## Supplementary Dataset 1 for "Integrating 730,947 exome sequences with clinical literature improves gene discovery": 349081_file02 (part 157 of 429)

chrom	pos	ref	alt	transcript_id	gene_id	gene_symbol	relaxed	strict
chr6	117301039	A	T	ENST00000368507	ENSG00000047936	ROS1	TRUE	TRUE
chr6	117301052	T	A	ENST00000368507	ENSG00000047936	ROS1	TRUE	TRUE
chr6	117301057	A	C	ENST00000368507	ENSG00000047936	ROS1	TRUE	TRUE
chr6	117301057	A	T	ENST00000368507	ENSG00000047936	ROS1	TRUE	TRUE
chr6	117301061	G	A	ENST00000368507	ENSG00000047936	ROS1	TRUE	TRUE
chr6	117301067	G	A	ENST00000368507	ENSG00000047936	ROS1	TRUE	TRUE
chr6	117301073	G	A	ENST00000368507	ENSG00000047936	ROS1	TRUE	TRUE
chr6	117301079	T	A	ENST00000368507	ENSG00000047936	ROS1	TRUE	TRUE
chr6	117301094	T	A	ENST00000368507	ENSG00000047936	ROS1	TRUE	TRUE
chr6	117301097	G	A	ENST00000368507	ENSG00000047936	ROS1	TRUE	TRUE
chr6	117301106	C	A	ENST00000368507	ENSG00000047936	ROS1	TRUE	TRUE
chr6	117301109	G	A	ENST00000368507	ENSG00000047936	ROS1	TRUE	TRUE
chr6	117301113	C	T	ENST00000368507	ENSG00000047936	ROS1	TRUE	TRUE
chr6	117301114	C	T	ENST00000368507	ENSG00000047936	ROS1	TRUE	TRUE
chr6	117301116	G	T	ENST00000368507	ENSG00000047936	ROS1	TRUE	TRUE
chr6	117301121	G	A	ENST00000368507	ENSG00000047936	ROS1	TRUE	TRUE
chr6	117301129	A	C	ENST00000368507	ENSG00000047936	ROS1	TRUE	TRUE
chr6	117301129	A	T	ENST00000368507	ENSG00000047936	ROS1	TRUE	TRUE
chr6	117301134	C	T	ENST00000368507	ENSG00000047936	ROS1	TRUE	TRUE
chr6	117301135	C	T	ENST00000368507	ENSG00000047936	ROS1	TRUE	TRUE
chr6	117301138	C	A	ENST00000368507	ENSG00000047936	ROS1	TRUE	FALSE
chr6	117301138	C	G	ENST00000368507	ENSG00000047936	ROS1	TRUE	FALSE
chr6	117301138	C	T	ENST00000368507	ENSG00000047936	ROS1	TRUE	FALSE
chr6	117301139	T	A	ENST00000368507	ENSG00000047936	ROS1	TRUE	FALSE
chr6	117301139	T	C	ENST00000368507	ENSG00000047936	ROS1	TRUE	FALSE
chr6	117301139	T	G	ENST00000368507	ENSG00000047936	ROS1	TRUE	FALSE
chr6	117308792	A	C	ENST00000368507	ENSG00000047936	ROS1	TRUE	FALSE
chr6	117308792	A	G	ENST00000368507	ENSG00000047936	ROS1	TRUE	FALSE
chr6	117308792	A	T	ENST00000368507	ENSG00000047936	ROS1	TRUE	FALSE
chr6	117308793	C	A	ENST00000368507	ENSG00000047936	ROS1	TRUE	FALSE
chr6	117308793	C	G	ENST00000368507	ENSG00000047936	ROS1	TRUE	FALSE
chr6	117308793	C	T	ENST00000368507	ENSG00000047936	ROS1	TRUE	FALSE
chr6	117308805	A	T	ENST00000368507	ENSG00000047936	ROS1	TRUE	TRUE
chr6	117308813	T	A	ENST00000368507	ENSG00000047936	ROS1	TRUE	TRUE
chr6	117308822	C	A	ENST00000368507	ENSG00000047936	ROS1	TRUE	TRUE
chr6	117308828	T	A	ENST00000368507	ENSG00000047936	ROS1	TRUE	TRUE
chr6	117308834	C	A	ENST00000368507	ENSG00000047936	ROS1	TRUE	TRUE
chr6	117308840	G	A	ENST00000368507	ENSG00000047936	ROS1	TRUE	TRUE
chr6	117308844	A	C	ENST00000368507	ENSG00000047936	ROS1	TRUE	TRUE
chr6	117308844	A	T	ENST00000368507	ENSG00000047936	ROS1	TRUE	TRUE
chr6	117308851	A	C	ENST00000368507	ENSG00000047936	ROS1	TRUE	TRUE
chr6	117308851	A	T	ENST00000368507	ENSG00000047936	ROS1	TRUE	TRUE
chr6	117308877	A	C	ENST00000368507	ENSG00000047936	ROS1	TRUE	TRUE
chr6	117308877	A	T	ENST00000368507	ENSG00000047936	ROS1	TRUE	TRUE
chr6	117308885	G	A	ENST00000368507	ENSG00000047936	ROS1	TRUE	TRUE
chr6	117308899	A	C	ENST00000368507	ENSG00000047936	ROS1	TRUE	TRUE
chr6	117308899	A	T	ENST00000368507	ENSG00000047936	ROS1	TRUE	TRUE
chr6	117308906	C	A	ENST00000368507	ENSG00000047936	ROS1	TRUE	TRUE
chr6	117308907	C	T	ENST00000368507	ENSG00000047936	ROS1	TRUE	TRUE
chr6	117308908	C	T	ENST00000368507	ENSG00000047936	ROS1	TRUE	TRUE
chr6	117308921	C	A	ENST00000368507	ENSG00000047936	ROS1	TRUE	TRUE
chr6	117308928	C	T	ENST00000368507	ENSG00000047936	ROS1	TRUE	TRUE
chr6	117308929	C	A	ENST00000368507	ENSG00000047936	ROS1	TRUE	FALSE
chr6	117308929	C	G	ENST00000368507	ENSG00000047936	ROS1	TRUE	FALSE
chr6	117308929	C	T	ENST00000368507	ENSG00000047936	ROS1	TRUE	FALSE
chr6	117308930	T	A	ENST00000368507	ENSG00000047936	ROS1	TRUE	FALSE
chr6	117308930	T	C	ENST00000368507	ENSG00000047936	ROS1	TRUE	FALSE
chr6	117308930	T	G	ENST00000368507	ENSG00000047936	ROS1	TRUE	FALSE
chr6	117310079	A	C	ENST00000368507	ENSG00000047936	ROS1	TRUE	FALSE
chr6	117310079	A	G	ENST00000368507	ENSG00000047936	ROS1	TRUE	FALSE
chr6	117310079	A	T	ENST00000368507	ENSG00000047936	ROS1	TRUE	FALSE
chr6	117310080	C	A	ENST00000368507	ENSG00000047936	ROS1	TRUE	FALSE
chr6	117310080	C	G	ENST00000368507	ENSG00000047936	ROS1	TRUE	FALSE
chr6	117310080	C	T	ENST00000368507	ENSG00000047936	ROS1	TRUE	FALSE
chr6	117310081	C	T	ENST00000368507	ENSG00000047936	ROS1	TRUE	TRUE
chr6	117310094	G	A	ENST00000368507	ENSG00000047936	ROS1	TRUE	TRUE
chr6	117310109	C	A	ENST00000368507	ENSG00000047936	ROS1	TRUE	TRUE
chr6	117310117	A	T	ENST00000368507	ENSG00000047936	ROS1	TRUE	TRUE
chr6	117310124	C	A	ENST00000368507	ENSG00000047936	ROS1	TRUE	TRUE
chr6	117310134	C	T	ENST00000368507	ENSG00000047936	ROS1	TRUE	TRUE
chr6	117310135	C	T	ENST00000368507	ENSG00000047936	ROS1	TRUE	TRUE
chr6	117310157	C	A	ENST00000368507	ENSG00000047936	ROS1	TRUE	TRUE
chr6	117310163	T	A	ENST00000368507	ENSG00000047936	ROS1	TRUE	TRUE
chr6	117310166	T	A	ENST00000368507	ENSG00000047936	ROS1	TRUE	TRUE
chr6	117310169	T	A	ENST00000368507	ENSG00000047936	ROS1	TRUE	TRUE
chr6	117310170	A	C	ENST00000368507	ENSG00000047936	ROS1	TRUE	TRUE
chr6	117310170	A	T	ENST00000368507	ENSG00000047936	ROS1	TRUE	TRUE
chr6	117310173	G	C	ENST00000368507	ENSG00000047936	ROS1	TRUE	TRUE
chr6	117310173	G	T	ENST00000368507	ENSG00000047936	ROS1	TRUE	TRUE
chr6	117310184	T	A	ENST00000368507	ENSG00000047936	ROS1	TRUE	TRUE
chr6	117310185	A	C	ENST00000368507	ENSG00000047936	ROS1	TRUE	TRUE
chr6	117310185	A	T	ENST00000368507	ENSG00000047936	ROS1	TRUE	TRUE
chr6	117310196	T	A	ENST00000368507	ENSG00000047936	ROS1	TRUE	TRUE
chr6	117310205	C	A	ENST00000368507	ENSG00000047936	ROS1	TRUE	TRUE
chr6	117310214	C	A	ENST00000368507	ENSG00000047936	ROS1	TRUE	TRUE
chr6	117310220	T	A	ENST00000368507	ENSG00000047936	ROS1	TRUE	TRUE
chr6	117310239	A	C	ENST00000368507	ENSG00000047936	ROS1	TRUE	TRUE
chr6	117310239	A	T	ENST00000368507	ENSG00000047936	ROS1	TRUE	TRUE
chr6	117310247	T	A	ENST00000368507	ENSG00000047936	ROS1	TRUE	TRUE
chr6	117310260	G	T	ENST00000368507	ENSG00000047936	ROS1	TRUE	TRUE
chr6	117310268	T	A	ENST00000368507	ENSG00000047936	ROS1	TRUE	TRUE
chr6	117310282	C	A	ENST00000368507	ENSG00000047936	ROS1	TRUE	FALSE
chr6	117310282	C	G	ENST00000368507	ENSG00000047936	ROS1	TRUE	FALSE
chr6	117310282	C	T	ENST00000368507	ENSG00000047936	ROS1	TRUE	FALSE
chr6	117310283	T	A	ENST00000368507	ENSG00000047936	ROS1	TRUE	FALSE
chr6	117310283	T	C	ENST00000368507	ENSG00000047936	ROS1	TRUE	FALSE
chr6	117310283	T	G	ENST00000368507	ENSG00000047936	ROS1	TRUE	FALSE
chr6	117311018	A	C	ENST00000368507	ENSG00000047936	ROS1	TRUE	FALSE
chr6	117311018	A	G	ENST00000368507	ENSG00000047936	ROS1	TRUE	FALSE
chr6	117311018	A	T	ENST00000368507	ENSG00000047936	ROS1	TRUE	FALSE
chr6	117311019	C	A	ENST00000368507	ENSG00000047936	ROS1	TRUE	FALSE
chr6	117311019	C	G	ENST00000368507	ENSG00000047936	ROS1	TRUE	FALSE
chr6	117311019	C	T	ENST00000368507	ENSG00000047936	ROS1	TRUE	FALSE
chr6	117311042	C	A	ENST00000368507	ENSG00000047936	ROS1	TRUE	TRUE
chr6	117311044	A	T	ENST00000368507	ENSG00000047936	ROS1	TRUE	TRUE
chr6	117311046	G	C	ENST00000368507	ENSG00000047936	ROS1	TRUE	TRUE
chr6	117311046	G	T	ENST00000368507	ENSG00000047936	ROS1	TRUE	TRUE
chr6	117311052	A	T	ENST00000368507	ENSG00000047936	ROS1	TRUE	TRUE
chr6	117311060	T	A	ENST00000368507	ENSG00000047936	ROS1	TRUE	TRUE
chr6	117311062	G	C	ENST00000368507	ENSG00000047936	ROS1	TRUE	TRUE
chr6	117311062	G	T	ENST00000368507	ENSG00000047936	ROS1	TRUE	TRUE
chr6	117311073	A	T	ENST00000368507	ENSG00000047936	ROS1	TRUE	TRUE
chr6	117311095	A	T	ENST00000368507	ENSG00000047936	ROS1	TRUE	TRUE
chr6	117311104	A	C	ENST00000368507	ENSG00000047936	ROS1	TRUE	TRUE
chr6	117311104	A	T	ENST00000368507	ENSG00000047936	ROS1	TRUE	TRUE
chr6	117311112	A	C	ENST00000368507	ENSG00000047936	ROS1	TRUE	TRUE
chr6	117311112	A	T	ENST00000368507	ENSG00000047936	ROS1	TRUE	TRUE
chr6	117311118	C	A	ENST00000368507	ENSG00000047936	ROS1	TRUE	FALSE
chr6	117311118	C	G	ENST00000368507	ENSG00000047936	ROS1	TRUE	FALSE
chr6	117311118	C	T	ENST00000368507	ENSG00000047936	ROS1	TRUE	FALSE
chr6	117311119	T	A	ENST00000368507	ENSG00000047936	ROS1	TRUE	FALSE
chr6	117311119	T	C	ENST00000368507	ENSG00000047936	ROS1	TRUE	FALSE
chr6	117311119	T	G	ENST00000368507	ENSG00000047936	ROS1	TRUE	FALSE
chr6	117317141	A	C	ENST00000368507	ENSG00000047936	ROS1	TRUE	FALSE
chr6	117317141	A	G	ENST00000368507	ENSG00000047936	ROS1	TRUE	FALSE
chr6	117317141	A	T	ENST00000368507	ENSG00000047936	ROS1	TRUE	FALSE
chr6	117317142	C	A	ENST00000368507	ENSG00000047936	ROS1	TRUE	FALSE
chr6	117317142	C	G	ENST00000368507	ENSG00000047936	ROS1	TRUE	FALSE
chr6	117317142	C	T	ENST00000368507	ENSG00000047936	ROS1	TRUE	FALSE
chr6	117317160	T	A	ENST00000368507	ENSG00000047936	ROS1	TRUE	TRUE
chr6	117317165	A	T	ENST00000368507	ENSG00000047936	ROS1	TRUE	TRUE
chr6	117317167	A	C	ENST00000368507	ENSG00000047936	ROS1	TRUE	TRUE
chr6	117317167	A	T	ENST00000368507	ENSG00000047936	ROS1	TRUE	TRUE
chr6	117317184	C	A	ENST00000368507	ENSG00000047936	ROS1	TRUE	TRUE
chr6	117317187	C	A	ENST00000368507	ENSG00000047936	ROS1	TRUE	TRUE
chr6	117317190	C	A	ENST00000368507	ENSG00000047936	ROS1	TRUE	TRUE
chr6	117317199	C	A	ENST00000368507	ENSG00000047936	ROS1	TRUE	TRUE
chr6	117317209	G	C	ENST00000368507	ENSG00000047936	ROS1	TRUE	TRUE
chr6	117317209	G	T	ENST00000368507	ENSG00000047936	ROS1	TRUE	TRUE
chr6	117317214	G	A	ENST00000368507	ENSG00000047936	ROS1	TRUE	TRUE
chr6	117317220	C	A	ENST00000368507	ENSG00000047936	ROS1	TRUE	TRUE
chr6	117317230	A	T	ENST00000368507	ENSG00000047936	ROS1	TRUE	TRUE
chr6	117317238	C	A	ENST00000368507	ENSG00000047936	ROS1	TRUE	TRUE
chr6	117317244	G	A	ENST00000368507	ENSG00000047936	ROS1	TRUE	TRUE
chr6	117317247	T	A	ENST00000368507	ENSG00000047936	ROS1	TRUE	TRUE
chr6	117317271	T	A	ENST00000368507	ENSG00000047936	ROS1	TRUE	TRUE
chr6	117317273	C	A	ENST00000368507	ENSG00000047936	ROS1	TRUE	FALSE
chr6	117317273	C	G	ENST00000368507	ENSG00000047936	ROS1	TRUE	FALSE
chr6	117317273	C	T	ENST00000368507	ENSG00000047936	ROS1	TRUE	FALSE
chr6	117317274	T	A	ENST00000368507	ENSG00000047936	ROS1	TRUE	FALSE
chr6	117317274	T	C	ENST00000368507	ENSG00000047936	ROS1	TRUE	FALSE
chr6	117317274	T	G	ENST00000368507	ENSG00000047936	ROS1	TRUE	FALSE
chr6	117318186	A	C	ENST00000368507	ENSG00000047936	ROS1	TRUE	FALSE
chr6	117318186	A	G	ENST00000368507	ENSG00000047936	ROS1	TRUE	FALSE
chr6	117318186	A	T	ENST00000368507	ENSG00000047936	ROS1	TRUE	FALSE
chr6	117318187	C	A	ENST00000368507	ENSG00000047936	ROS1	TRUE	FALSE
chr6	117318187	C	G	ENST00000368507	ENSG00000047936	ROS1	TRUE	FALSE
chr6	117318187	C	T	ENST00000368507	ENSG00000047936	ROS1	TRUE	FALSE
chr6	117318204	C	A	ENST00000368507	ENSG00000047936	ROS1	TRUE	TRUE
chr6	117318207	T	A	ENST00000368507	ENSG00000047936	ROS1	TRUE	TRUE
chr6	117318216	C	A	ENST00000368507	ENSG00000047936	ROS1	TRUE	TRUE
chr6	117318216	C	A	ENST00000467125	ENSG00000282218		FALSE	FALSE
chr6	117318222	T	A	ENST00000368507	ENSG00000047936	ROS1	TRUE	TRUE
chr6	117318222	T	A	ENST00000467125	ENSG00000282218		FALSE	FALSE
chr6	117318225	C	A	ENST00000368507	ENSG00000047936	ROS1	TRUE	TRUE
chr6	117318225	C	A	ENST00000467125	ENSG00000282218		FALSE	FALSE
chr6	117318228	G	A	ENST00000368507	ENSG00000047936	ROS1	TRUE	TRUE
chr6	117318228	G	A	ENST00000467125	ENSG00000282218		FALSE	FALSE
chr6	117318243	T	A	ENST00000368507	ENSG00000047936	ROS1	TRUE	TRUE
chr6	117318243	T	A	ENST00000467125	ENSG00000282218		FALSE	FALSE
chr6	117318246	T	A	ENST00000368507	ENSG00000047936	ROS1	TRUE	TRUE
chr6	117318246	T	A	ENST00000467125	ENSG00000282218		FALSE	FALSE
chr6	117318248	A	T	ENST00000368507	ENSG00000047936	ROS1	TRUE	TRUE
chr6	117318248	A	T	ENST00000467125	ENSG00000282218		FALSE	FALSE
chr6	117318253	C	A	ENST00000368507	ENSG00000047936	ROS1	TRUE	FALSE
chr6	117318253	C	A	ENST00000467125	ENSG00000282218		TRUE	FALSE
chr6	117318253	C	G	ENST00000368507	ENSG00000047936	ROS1	TRUE	FALSE
chr6	117318253	C	G	ENST00000467125	ENSG00000282218		TRUE	FALSE
chr6	117318253	C	T	ENST00000368507	ENSG00000047936	ROS1	TRUE	FALSE
chr6	117318253	C	T	ENST00000467125	ENSG00000282218		TRUE	FALSE
chr6	117318254	T	A	ENST00000368507	ENSG00000047936	ROS1	TRUE	FALSE
chr6	117318254	T	A	ENST00000467125	ENSG00000282218		TRUE	FALSE
chr6	117318254	T	C	ENST00000368507	ENSG00000047936	ROS1	TRUE	FALSE
chr6	117318254	T	C	ENST00000467125	ENSG00000282218		TRUE	FALSE
chr6	117318254	T	G	ENST00000368507	ENSG00000047936	ROS1	TRUE	FALSE
chr6	117318254	T	G	ENST00000467125	ENSG00000282218		TRUE	FALSE
chr6	117319866	A	C	ENST00000368507	ENSG00000047936	ROS1	TRUE	FALSE
chr6	117319866	A	C	ENST00000467125	ENSG00000282218		TRUE	FALSE
chr6	117319866	A	G	ENST00000368507	ENSG00000047936	ROS1	TRUE	FALSE
chr6	117319866	A	G	ENST00000467125	ENSG00000282218		TRUE	FALSE
chr6	117319866	A	T	ENST00000368507	ENSG00000047936	ROS1	TRUE	FALSE
chr6	117319866	A	T	ENST00000467125	ENSG00000282218		TRUE	FALSE
chr6	117319867	C	A	ENST00000368507	ENSG00000047936	ROS1	TRUE	FALSE
chr6	117319867	C	A	ENST00000467125	ENSG00000282218		TRUE	FALSE
chr6	117319867	C	G	ENST00000368507	ENSG00000047936	ROS1	TRUE	FALSE
chr6	117319867	C	G	ENST00000467125	ENSG00000282218		TRUE	FALSE
chr6	117319867	C	T	ENST00000368507	ENSG00000047936	ROS1	TRUE	FALSE
chr6	117319867	C	T	ENST00000467125	ENSG00000282218		TRUE	FALSE
chr6	117319870	T	A	ENST00000368507	ENSG00000047936	ROS1	TRUE	TRUE
chr6	117319870	T	A	ENST00000467125	ENSG00000282218		FALSE	FALSE
chr6	117319882	T	A	ENST00000368507	ENSG00000047936	ROS1	TRUE	TRUE
chr6	117319882	T	A	ENST00000467125	ENSG00000282218		FALSE	FALSE
chr6	117319888	C	A	ENST00000368507	ENSG00000047936	ROS1	TRUE	TRUE
chr6	117319888	C	A	ENST00000467125	ENSG00000282218		FALSE	FALSE
chr6	117319891	C	A	ENST00000368507	ENSG00000047936	ROS1	TRUE	TRUE
chr6	117319891	C	A	ENST00000467125	ENSG00000282218		FALSE	FALSE
chr6	117319897	C	A	ENST00000368507	ENSG00000047936	ROS1	TRUE	TRUE
chr6	117319897	C	A	ENST00000467125	ENSG00000282218		FALSE	FALSE
chr6	117319903	C	A	ENST00000368507	ENSG00000047936	ROS1	TRUE	TRUE
chr6	117319903	C	A	ENST00000467125	ENSG00000282218		FALSE	FALSE
chr6	117319905	A	C	ENST00000368507	ENSG00000047936	ROS1	TRUE	TRUE
chr6	117319905	A	C	ENST00000467125	ENSG00000282218		FALSE	FALSE
chr6	117319905	A	T	ENST00000368507	ENSG00000047936	ROS1	TRUE	TRUE
chr6	117319905	A	T	ENST00000467125	ENSG00000282218		FALSE	FALSE
chr6	117319924	C	A	ENST00000368507	ENSG00000047936	ROS1	TRUE	TRUE
chr6	117319924	C	A	ENST00000467125	ENSG00000282218		TRUE	TRUE
chr6	117319927	C	A	ENST00000368507	ENSG00000047936	ROS1	TRUE	TRUE
chr6	117319927	C	A	ENST00000467125	ENSG00000282218		TRUE	TRUE
chr6	117319928	A	C	ENST00000368507	ENSG00000047936	ROS1	TRUE	TRUE
chr6	117319928	A	C	ENST00000467125	ENSG00000282218		TRUE	TRUE
chr6	117319928	A	T	ENST00000368507	ENSG00000047936	ROS1	TRUE	TRUE
chr6	117319928	A	T	ENST00000467125	ENSG00000282218		TRUE	TRUE
chr6	117319936	C	A	ENST00000368507	ENSG00000047936	ROS1	TRUE	TRUE
chr6	117319936	C	A	ENST00000467125	ENSG00000282218		TRUE	TRUE
chr6	117319939	C	A	ENST00000368507	ENSG00000047936	ROS1	TRUE	TRUE
chr6	117319939	C	A	ENST00000467125	ENSG00000282218		TRUE	TRUE
chr6	117319948	C	A	ENST00000368507	ENSG00000047936	ROS1	TRUE	TRUE
chr6	117319948	C	A	ENST00000467125	ENSG00000282218		TRUE	TRUE
chr6	117319954	C	A	ENST00000368507	ENSG00000047936	ROS1	TRUE	TRUE
chr6	117319954	C	A	ENST00000467125	ENSG00000282218		TRUE	TRUE
chr6	117319959	A	T	ENST00000368507	ENSG00000047936	ROS1	TRUE	TRUE
chr6	117319959	A	T	ENST00000467125	ENSG00000282218		TRUE	TRUE
chr6	117319978	T	A	ENST00000368507	ENSG00000047936	ROS1	TRUE	TRUE
chr6	117319978	T	A	ENST00000467125	ENSG00000282218		TRUE	TRUE
chr6	117319981	C	A	ENST00000368507	ENSG00000047936	ROS1	TRUE	TRUE
chr6	117319981	C	A	ENST00000467125	ENSG00000282218		TRUE	TRUE
chr6	117320005	C	A	ENST00000368507	ENSG00000047936	ROS1	TRUE	TRUE
chr6	117320005	C	A	ENST00000467125	ENSG00000282218		TRUE	TRUE
chr6	117320011	C	A	ENST00000368507	ENSG00000047936	ROS1	TRUE	TRUE
chr6	117320011	C	A	ENST00000467125	ENSG00000282218		TRUE	TRUE
chr6	117320014	C	A	ENST00000368507	ENSG00000047936	ROS1	TRUE	TRUE
chr6	117320014	C	A	ENST00000467125	ENSG00000282218		TRUE	TRUE
chr6	117320017	G	A	ENST00000368507	ENSG00000047936	ROS1	TRUE	TRUE
chr6	117320017	G	A	ENST00000467125	ENSG00000282218		TRUE	TRUE
chr6	117320031	C	A	ENST00000368507	ENSG00000047936	ROS1	TRUE	FALSE
chr6	117320031	C	A	ENST00000467125	ENSG00000282218		TRUE	FALSE
chr6	117320031	C	G	ENST00000368507	ENSG00000047936	ROS1	TRUE	FALSE
chr6	117320031	C	G	ENST00000467125	ENSG00000282218		TRUE	FALSE
chr6	117320031	C	T	ENST00000368507	ENSG00000047936	ROS1	TRUE	FALSE
chr6	117320031	C	T	ENST00000467125	ENSG00000282218		TRUE	FALSE
chr6	117320032	T	A	ENST00000368507	ENSG00000047936	ROS1	TRUE	FALSE
chr6	117320032	T	A	ENST00000467125	ENSG00000282218		TRUE	FALSE
chr6	117320032	T	C	ENST00000368507	ENSG00000047936	ROS1	TRUE	FALSE
chr6	117320032	T	C	ENST00000467125	ENSG00000282218		TRUE	FALSE
chr6	117320032	T	G	ENST00000368507	ENSG00000047936	ROS1	TRUE	FALSE
chr6	117320032	T	G	ENST00000467125	ENSG00000282218		TRUE	FALSE
chr6	117321215	A	C	ENST00000467125	ENSG00000282218		FALSE	FALSE
chr6	117321215	A	G	ENST00000467125	ENSG00000282218		FALSE	FALSE
chr6	117321215	A	T	ENST00000467125	ENSG00000282218		FALSE	FALSE
chr6	117321216	C	A	ENST00000467125	ENSG00000282218		FALSE	FALSE
chr6	117321216	C	G	ENST00000467125	ENSG00000282218		FALSE	FALSE
chr6	117321216	C	T	ENST00000467125	ENSG00000282218		FALSE	FALSE
chr6	117321221	T	A	ENST00000467125	ENSG00000282218
chr6	117321233	C	A	ENST00000467125	ENSG00000282218
chr6	117321247	A	T	ENST00000467125	ENSG00000282218
chr6	117321255	A	C	ENST00000467125	ENSG00000282218
chr6	117321255	A	T	ENST00000467125	ENSG00000282218
chr6	117321257	A	C	ENST00000368507	ENSG00000047936	ROS1	TRUE	FALSE
chr6	117321257	A	G	ENST00000368507	ENSG00000047936	ROS1	TRUE	FALSE
chr6	117321257	A	T	ENST00000368507	ENSG00000047936	ROS1	TRUE	FALSE
chr6	117321258	C	A	ENST00000368507	ENSG00000047936	ROS1	TRUE	FALSE
chr6	117321258	C	G	ENST00000368507	ENSG00000047936	ROS1	TRUE	FALSE
chr6	117321258	C	T	ENST00000368507	ENSG00000047936	ROS1	TRUE	FALSE
chr6	117321260	G	A	ENST00000467125	ENSG00000282218
chr6	117321267	A	C	ENST00000368507	ENSG00000047936	ROS1	TRUE	TRUE
chr6	117321267	A	C	ENST00000467125	ENSG00000282218		TRUE	TRUE
chr6	117321267	A	T	ENST00000368507	ENSG00000047936	ROS1	TRUE	TRUE
chr6	117321267	A	T	ENST00000467125	ENSG00000282218		TRUE	TRUE
chr6	117321270	G	T	ENST00000368507	ENSG00000047936	ROS1	TRUE	TRUE
chr6	117321270	G	T	ENST00000467125	ENSG00000282218		TRUE	TRUE
chr6	117321293	C	A	ENST00000368507	ENSG00000047936	ROS1	TRUE	TRUE
chr6	117321293	C	A	ENST00000467125	ENSG00000282218		TRUE	TRUE
chr6	117321308	G	A	ENST00000368507	ENSG00000047936	ROS1	TRUE	TRUE
chr6	117321308	G	A	ENST00000467125	ENSG00000282218		TRUE	TRUE
chr6	117321314	C	A	ENST00000368507	ENSG00000047936	ROS1	TRUE	TRUE
chr6	117321314	C	A	ENST00000467125	ENSG00000282218		TRUE	TRUE
chr6	117321319	A	T	ENST00000368507	ENSG00000047936	ROS1	TRUE	TRUE
chr6	117321319	A	T	ENST00000467125	ENSG00000282218		TRUE	TRUE
chr6	117321323	C	A	ENST00000368507	ENSG00000047936	ROS1	TRUE	TRUE
chr6	117321323	C	A	ENST00000467125	ENSG00000282218		TRUE	TRUE
chr6	117321326	T	A	ENST00000368507	ENSG00000047936	ROS1	TRUE	TRUE
chr6	117321326	T	A	ENST00000467125	ENSG00000282218		TRUE	TRUE
chr6	117321332	C	A	ENST00000368507	ENSG00000047936	ROS1	TRUE	TRUE
chr6	117321332	C	A	ENST00000467125	ENSG00000282218		TRUE	TRUE
chr6	117321356	C	A	ENST00000368507	ENSG00000047936	ROS1	TRUE	TRUE
chr6	117321356	C	A	ENST00000467125	ENSG00000282218		TRUE	TRUE
chr6	117321359	T	A	ENST00000368507	ENSG00000047936	ROS1	TRUE	TRUE
chr6	117321359	T	A	ENST00000467125	ENSG00000282218		TRUE	TRUE
chr6	117321368	T	A	ENST00000368507	ENSG00000047936	ROS1	TRUE	TRUE
chr6	117321368	T	A	ENST00000467125	ENSG00000282218		TRUE	TRUE
chr6	117321371	G	A	ENST00000368507	ENSG00000047936	ROS1	TRUE	TRUE
chr6	117321371	G	A	ENST00000467125	ENSG00000282218		TRUE	TRUE
chr6	117321377	T	A	ENST00000368507	ENSG00000047936	ROS1	TRUE	TRUE
chr6	117321377	T	A	ENST00000467125	ENSG00000282218		TRUE	TRUE
chr6	117321379	A	C	ENST00000368507	ENSG00000047936	ROS1	TRUE	TRUE
chr6	117321379	A	C	ENST00000467125	ENSG00000282218		TRUE	TRUE
chr6	117321379	A	T	ENST00000368507	ENSG00000047936	ROS1	TRUE	TRUE
chr6	117321379	A	T	ENST00000467125	ENSG00000282218		TRUE	TRUE
chr6	117321383	T	A	ENST00000368507	ENSG00000047936	ROS1	TRUE	TRUE
chr6	117321383	T	A	ENST00000467125	ENSG00000282218		TRUE	TRUE
chr6	117321386	T	A	ENST00000368507	ENSG00000047936	ROS1	TRUE	TRUE
chr6	117321386	T	A	ENST00000467125	ENSG00000282218		TRUE	TRUE
chr6	117321390	C	T	ENST00000368507	ENSG00000047936	ROS1	TRUE	TRUE
chr6	117321390	C	T	ENST00000467125	ENSG00000282218		TRUE	TRUE
chr6	117321391	C	T	ENST00000368507	ENSG00000047936	ROS1	TRUE	TRUE
chr6	117321391	C	T	ENST00000467125	ENSG00000282218		TRUE	TRUE
chr6	117321395	C	A	ENST00000368507	ENSG00000047936	ROS1	TRUE	FALSE
chr6	117321395	C	A	ENST00000467125	ENSG00000282218		TRUE	FALSE
chr6	117321395	C	G	ENST00000368507	ENSG00000047936	ROS1	TRUE	FALSE
chr6	117321395	C	G	ENST00000467125	ENSG00000282218		TRUE	FALSE
chr6	117321395	C	T	ENST00000368507	ENSG00000047936	ROS1	TRUE	FALSE
chr6	117321395	C	T	ENST00000467125	ENSG00000282218		TRUE	FALSE
chr6	117321396	T	A	ENST00000368507	ENSG00000047936	ROS1	TRUE	FALSE
chr6	117321396	T	A	ENST00000467125	ENSG00000282218		TRUE	FALSE
chr6	117321396	T	C	ENST00000368507	ENSG00000047936	ROS1	TRUE	FALSE
chr6	117321396	T	C	ENST00000467125	ENSG00000282218		TRUE	FALSE
chr6	117321396	T	G	ENST00000368507	ENSG00000047936	ROS1	TRUE	FALSE
chr6	117321396	T	G	ENST00000467125	ENSG00000282218		TRUE	FALSE
chr6	117324330	A	C	ENST00000368507	ENSG00000047936	ROS1	TRUE	FALSE
chr6	117324330	A	G	ENST00000368507	ENSG00000047936	ROS1	TRUE	FALSE
chr6	117324330	A	T	ENST00000368507	ENSG00000047936	ROS1	TRUE	FALSE
chr6	117324331	C	A	ENST00000368507	ENSG00000047936	ROS1	TRUE	FALSE
chr6	117324331	C	G	ENST00000368507	ENSG00000047936	ROS1	TRUE	FALSE
chr6	117324331	C	T	ENST00000368507	ENSG00000047936	ROS1	TRUE	FALSE
chr6	117324368	C	A	ENST00000368507	ENSG00000047936	ROS1	TRUE	TRUE
chr6	117324398	C	A	ENST00000368507	ENSG00000047936	ROS1
chr6	117324405	C	T	ENST00000368507	ENSG00000047936	ROS1
chr6	117324406	C	T	ENST00000368507	ENSG00000047936	ROS1
chr6	117324416	C	A	ENST00000368507	ENSG00000047936	ROS1	FALSE	FALSE
chr6	117324416	C	G	ENST00000368507	ENSG00000047936	ROS1	FALSE	FALSE
chr6	117324416	C	T	ENST00000368507	ENSG00000047936	ROS1	FALSE	FALSE
chr6	117324417	T	A	ENST00000368507	ENSG00000047936	ROS1	FALSE	FALSE
chr6	117324417	T	C	ENST00000368507	ENSG00000047936	ROS1	FALSE	FALSE
chr6	117324417	T	G	ENST00000368507	ENSG00000047936	ROS1	FALSE	FALSE
chr6	117326222	A	C	ENST00000368507	ENSG00000047936	ROS1	FALSE	FALSE
chr6	117326222	A	G	ENST00000368507	ENSG00000047936	ROS1	FALSE	FALSE
chr6	117326222	A	T	ENST00000368507	ENSG00000047936	ROS1	FALSE	FALSE
chr6	117326223	C	A	ENST00000368507	ENSG00000047936	ROS1	FALSE	FALSE
chr6	117326223	C	G	ENST00000368507	ENSG00000047936	ROS1	FALSE	FALSE
chr6	117326223	C	T	ENST00000368507	ENSG00000047936	ROS1	FALSE	FALSE
chr6	117326227	C	A	ENST00000368507	ENSG00000047936	ROS1	TRUE	TRUE
chr6	117326232	A	C	ENST00000368507	ENSG00000047936	ROS1	TRUE	TRUE
chr6	117326232	A	T	ENST00000368507	ENSG00000047936	ROS1	TRUE	TRUE
chr6	117326245	C	A	ENST00000368507	ENSG00000047936	ROS1	TRUE	TRUE
chr6	117326254	C	A	ENST00000368507	ENSG00000047936	ROS1	TRUE	TRUE
chr6	117326258	A	C	ENST00000368507	ENSG00000047936	ROS1	TRUE	TRUE
chr6	117326258	A	T	ENST00000368507	ENSG00000047936	ROS1	TRUE	TRUE
chr6	117326263	C	A	ENST00000368507	ENSG00000047936	ROS1	TRUE	TRUE
chr6	117326296	T	A	ENST00000368507	ENSG00000047936	ROS1	TRUE	TRUE
chr6	117326302	G	A	ENST00000368507	ENSG00000047936	ROS1	TRUE	TRUE
chr6	117326311	C	A	ENST00000368507	ENSG00000047936	ROS1	TRUE	TRUE
chr6	117326314	T	A	ENST00000368507	ENSG00000047936	ROS1	TRUE	TRUE
chr6	117326323	T	A	ENST00000368507	ENSG00000047936	ROS1	TRUE	TRUE
chr6	117326329	T	A	ENST00000368507	ENSG00000047936	ROS1	TRUE	TRUE
chr6	117326330	C	T	ENST00000368507	ENSG00000047936	ROS1	TRUE	TRUE
chr6	117326331	C	T	ENST00000368507	ENSG00000047936	ROS1	TRUE	TRUE
chr6	117326336	G	T	ENST00000368507	ENSG00000047936	ROS1	TRUE	TRUE
chr6	117326348	G	T	ENST00000368507	ENSG00000047936	ROS1	TRUE	TRUE
chr6	117326356	C	A	ENST00000368507	ENSG00000047936	ROS1	TRUE	TRUE
chr6	117326371	T	A	ENST00000368507	ENSG00000047936	ROS1	TRUE	TRUE
chr6	117326372	C	T	ENST00000368507	ENSG00000047936	ROS1	TRUE	TRUE
chr6	117326373	C	T	ENST00000368507	ENSG00000047936	ROS1	TRUE	TRUE
chr6	117326379	A	C	ENST00000368507	ENSG00000047936	ROS1	TRUE	TRUE
chr6	117326379	A	T	ENST00000368507	ENSG00000047936	ROS1	TRUE	TRUE
chr6	117326386	G	A	ENST00000368507	ENSG00000047936	ROS1	TRUE	TRUE
chr6	117326392	G	A	ENST00000368507	ENSG00000047936	ROS1	TRUE	TRUE
chr6	117326394	A	C	ENST00000368507	ENSG00000047936	ROS1	TRUE	TRUE
chr6	117326394	A	T	ENST00000368507	ENSG00000047936	ROS1	TRUE	TRUE
chr6	117326403	G	C	ENST00000368507	ENSG00000047936	ROS1	TRUE	TRUE
chr6	117326403	G	T	ENST00000368507	ENSG00000047936	ROS1	TRUE	TRUE
chr6	117326413	T	A	ENST00000368507	ENSG00000047936	ROS1	TRUE	TRUE
chr6	117326415	C	A	ENST00000368507	ENSG00000047936	ROS1	FALSE	FALSE
chr6	117326415	C	G	ENST00000368507	ENSG00000047936	ROS1	FALSE	FALSE
chr6	117326415	C	T	ENST00000368507	ENSG00000047936	ROS1	FALSE	FALSE
chr6	117326416	T	A	ENST00000368507	ENSG00000047936	ROS1	FALSE	FALSE
chr6	117326416	T	C	ENST00000368507	ENSG00000047936	ROS1	FALSE	FALSE
chr6	117326416	T	G	ENST00000368507	ENSG00000047936	ROS1	FALSE	FALSE
chr6	117329327	A	C	ENST00000368507	ENSG00000047936	ROS1	TRUE	FALSE
chr6	117329327	A	G	ENST00000368507	ENSG00000047936	ROS1	TRUE	FALSE
chr6	117329327	A	T	ENST00000368507	ENSG00000047936	ROS1	TRUE	FALSE
chr6	117329328	C	A	ENST00000368507	ENSG00000047936	ROS1	TRUE	FALSE
chr6	117329328	C	G	ENST00000368507	ENSG00000047936	ROS1	TRUE	FALSE
chr6	117329328	C	T	ENST00000368507	ENSG00000047936	ROS1	TRUE	FALSE
chr6	117329330	T	A	ENST00000368507	ENSG00000047936	ROS1
chr6	117329336	C	A	ENST00000368507	ENSG00000047936	ROS1
chr6	117329343	A	C	ENST00000368507	ENSG00000047936	ROS1	TRUE	TRUE
chr6	117329343	A	T	ENST00000368507	ENSG00000047936	ROS1	TRUE	TRUE
chr6	117329346	G	C	ENST00000368507	ENSG00000047936	ROS1	TRUE	TRUE
chr6	117329346	G	T	ENST00000368507	ENSG00000047936	ROS1	TRUE	TRUE
chr6	117329357	T	A	ENST00000368507	ENSG00000047936	ROS1	TRUE	TRUE
chr6	117329358	A	T	ENST00000368507	ENSG00000047936	ROS1	TRUE	TRUE
chr6	117329363	C	A	ENST00000368507	ENSG00000047936	ROS1	TRUE	TRUE
chr6	117329372	C	A	ENST00000368507	ENSG00000047936	ROS1	TRUE	TRUE
chr6	117329378	T	A	ENST00000368507	ENSG00000047936	ROS1	TRUE	TRUE
chr6	117329381	C	A	ENST00000368507	ENSG00000047936	ROS1	TRUE	TRUE
chr6	117329382	C	T	ENST00000368507	ENSG00000047936	ROS1	TRUE	TRUE
chr6	117329383	C	T	ENST00000368507	ENSG00000047936	ROS1	TRUE	TRUE
chr6	117329387	G	A	ENST00000368507	ENSG00000047936	ROS1	TRUE	TRUE
chr6	117329392	G	C	ENST00000368507	ENSG00000047936	ROS1	TRUE	TRUE
chr6	117329392	G	T	ENST00000368507	ENSG00000047936	ROS1	TRUE	TRUE
chr6	117329399	T	A	ENST00000368507	ENSG00000047936	ROS1	TRUE	TRUE
chr6	117329408	C	A	ENST00000368507	ENSG00000047936	ROS1	TRUE	TRUE
chr6	117329413	A	C	ENST00000368507	ENSG00000047936	ROS1	TRUE	TRUE
chr6	117329413	A	T	ENST00000368507	ENSG00000047936	ROS1	TRUE	TRUE
chr6	117329417	T	A	ENST00000368507	ENSG00000047936	ROS1	TRUE	TRUE
chr6	117329432	T	A	ENST00000368507	ENSG00000047936	ROS1	TRUE	TRUE
chr6	117329444	C	A	ENST00000368507	ENSG00000047936	ROS1	TRUE	TRUE
chr6	117329447	C	A	ENST00000368507	ENSG00000047936	ROS1	TRUE	FALSE
chr6	117329447	C	G	ENST00000368507	ENSG00000047936	ROS1	TRUE	FALSE
chr6	117329447	C	T	ENST00000368507	ENSG00000047936	ROS1	TRUE	FALSE
chr6	117329448	T	A	ENST00000368507	ENSG00000047936	ROS1	TRUE	FALSE
chr6	117329448	T	C	ENST00000368507	ENSG00000047936	ROS1	TRUE	FALSE
chr6	117329448	T	G	ENST00000368507	ENSG00000047936	ROS1	TRUE	FALSE
chr6	117337170	A	C	ENST00000368507	ENSG00000047936	ROS1	TRUE	FALSE
chr6	117337170	A	G	ENST00000368507	ENSG00000047936	ROS1	FALSE	FALSE
chr6	117337170	A	T	ENST00000368507	ENSG00000047936	ROS1	TRUE	FALSE
chr6	117337171	C	A	ENST00000368507	ENSG00000047936	ROS1	TRUE	FALSE
chr6	117337171	C	G	ENST00000368507	ENSG00000047936	ROS1	TRUE	FALSE
chr6	117337171	C	T	ENST00000368507	ENSG00000047936	ROS1	TRUE	FALSE
chr6	117337175	T	A	ENST00000368507	ENSG00000047936	ROS1	TRUE	TRUE
chr6	117337181	T	A	ENST00000368507	ENSG00000047936	ROS1	TRUE	TRUE
chr6	117337190	C	A	ENST00000368507	ENSG00000047936	ROS1	TRUE	TRUE
chr6	117337198	G	C	ENST00000368507	ENSG00000047936	ROS1	TRUE	TRUE
chr6	117337198	G	T	ENST00000368507	ENSG00000047936	ROS1	TRUE	TRUE
chr6	117337211	C	A	ENST00000368507	ENSG00000047936	ROS1	TRUE	TRUE
chr6	117337214	C	A	ENST00000368507	ENSG00000047936	ROS1	TRUE	TRUE
chr6	117337220	T	A	ENST00000368507	ENSG00000047936	ROS1	TRUE	TRUE
chr6	117337221	A	C	ENST00000368507	ENSG00000047936	ROS1	TRUE	TRUE
chr6	117337221	A	T	ENST00000368507	ENSG00000047936	ROS1	TRUE	TRUE
chr6	117337238	T	A	ENST00000368507	ENSG00000047936	ROS1	TRUE	TRUE
chr6	117337245	A	C	ENST00000368507	ENSG00000047936	ROS1	TRUE	TRUE
chr6	117337245	A	T	ENST00000368507	ENSG00000047936	ROS1	TRUE	TRUE
chr6	117337249	G	C	ENST00000368507	ENSG00000047936	ROS1	TRUE	TRUE
chr6	117337249	G	T	ENST00000368507	ENSG00000047936	ROS1	TRUE	TRUE
chr6	117337254	A	C	ENST00000368507	ENSG00000047936	ROS1	TRUE	TRUE
chr6	117337254	A	T	ENST00000368507	ENSG00000047936	ROS1	TRUE	TRUE
chr6	117337262	G	A	ENST00000368507	ENSG00000047936	ROS1	TRUE	TRUE
chr6	117337278	A	T	ENST00000368507	ENSG00000047936	ROS1	TRUE	TRUE
chr6	117337284	A	C	ENST00000368507	ENSG00000047936	ROS1	TRUE	TRUE
chr6	117337284	A	T	ENST00000368507	ENSG00000047936	ROS1	TRUE	TRUE
chr6	117337298	G	A	ENST00000368507	ENSG00000047936	ROS1	TRUE	TRUE
chr6	117337302	G	T	ENST00000368507	ENSG00000047936	ROS1	TRUE	TRUE
chr6	117337306	G	C	ENST00000368507	ENSG00000047936	ROS1	TRUE	TRUE
chr6	117337306	G	T	ENST00000368507	ENSG00000047936	ROS1	TRUE	TRUE
chr6	117337313	T	A	ENST00000368507	ENSG00000047936	ROS1	TRUE	TRUE
chr6	117337320	G	C	ENST00000368507	ENSG00000047936	ROS1	TRUE	TRUE
chr6	117337320	G	T	ENST00000368507	ENSG00000047936	ROS1	TRUE	TRUE
chr6	117337328	C	A	ENST00000368507	ENSG00000047936	ROS1	TRUE	TRUE
chr6	117337332	G	C	ENST00000368507	ENSG00000047936	ROS1	TRUE	TRUE
chr6	117337332	G	T	ENST00000368507	ENSG00000047936	ROS1	TRUE	TRUE
chr6	117337337	T	A	ENST00000368507	ENSG00000047936	ROS1	TRUE	TRUE
chr6	117337338	C	T	ENST00000368507	ENSG00000047936	ROS1	TRUE	TRUE
chr6	117337339	C	T	ENST00000368507	ENSG00000047936	ROS1	TRUE	TRUE
chr6	117337341	C	A	ENST00000368507	ENSG00000047936	ROS1	TRUE	FALSE
chr6	117337341	C	G	ENST00000368507	ENSG00000047936	ROS1	TRUE	FALSE
chr6	117337341	C	T	ENST00000368507	ENSG00000047936	ROS1	TRUE	FALSE
chr6	117337342	T	A	ENST00000368507	ENSG00000047936	ROS1	TRUE	FALSE
chr6	117337342	T	C	ENST00000368507	ENSG00000047936	ROS1	TRUE	FALSE
chr6	117337342	T	G	ENST00000368507	ENSG00000047936	ROS1	TRUE	FALSE
chr6	117341133	A	C	ENST00000368507	ENSG00000047936	ROS1	FALSE	FALSE
chr6	117341133	A	G	ENST00000368507	ENSG00000047936	ROS1	FALSE	FALSE
chr6	117341133	A	T	ENST00000368507	ENSG00000047936	ROS1	FALSE	FALSE
chr6	117341134	C	A	ENST00000368507	ENSG00000047936	ROS1	FALSE	FALSE
chr6	117341134	C	G	ENST00000368507	ENSG00000047936	ROS1	FALSE	FALSE
chr6	117341134	C	T	ENST00000368507	ENSG00000047936	ROS1	FALSE	FALSE
chr6	117341137	T	A	ENST00000368507	ENSG00000047936	ROS1	TRUE	TRUE
chr6	117341140	G	A	ENST00000368507	ENSG00000047936	ROS1	TRUE	TRUE
chr6	117341146	C	A	ENST00000368507	ENSG00000047936	ROS1	TRUE	TRUE
chr6	117341150	C	T	ENST00000368507	ENSG00000047936	ROS1	TRUE	TRUE
chr6	117341151	C	T	ENST00000368507	ENSG00000047936	ROS1	TRUE	TRUE
chr6	117341158	T	A	ENST00000368507	ENSG00000047936	ROS1	TRUE	TRUE
chr6	117341175	A	T	ENST00000368507	ENSG00000047936	ROS1	TRUE	TRUE
chr6	117341185	T	A	ENST00000368507	ENSG00000047936	ROS1	TRUE	TRUE
chr6	117341186	C	T	ENST00000368507	ENSG00000047936	ROS1	TRUE	TRUE
chr6	117341187	C	T	ENST00000368507	ENSG00000047936	ROS1	TRUE	TRUE
chr6	117341197	G	A	ENST00000368507	ENSG00000047936	ROS1	TRUE	TRUE
chr6	117341199	A	T	ENST00000368507	ENSG00000047936	ROS1	TRUE	TRUE
chr6	117341212	C	A	ENST00000368507	ENSG00000047936	ROS1	TRUE	TRUE
chr6	117341220	A	T	ENST00000368507	ENSG00000047936	ROS1	TRUE	TRUE
chr6	117341225	A	C	ENST00000368507	ENSG00000047936	ROS1	TRUE	TRUE
chr6	117341225	A	T	ENST00000368507	ENSG00000047936	ROS1	TRUE	TRUE
chr6	117341233	T	A	ENST00000368507	ENSG00000047936	ROS1	TRUE	TRUE
chr6	117341236	C	A	ENST00000368507	ENSG00000047936	ROS1	TRUE	TRUE
chr6	117341254	C	A	ENST00000368507	ENSG00000047936	ROS1	TRUE	TRUE
chr6	117341275	C	A	ENST00000368507	ENSG00000047936	ROS1	TRUE	TRUE
chr6	117341279	A	T	ENST00000368507	ENSG00000047936	ROS1	TRUE	TRUE
chr6	117341282	C	T	ENST00000368507	ENSG00000047936	ROS1	TRUE	TRUE
chr6	117341283	C	T	ENST00000368507	ENSG00000047936	ROS1	TRUE	TRUE
chr6	117341290	C	A	ENST00000368507	ENSG00000047936	ROS1	TRUE	TRUE
chr6	117341293	C	A	ENST00000368507	ENSG00000047936	ROS1	TRUE	TRUE
chr6	117341300	G	T	ENST00000368507	ENSG00000047936	ROS1	TRUE	TRUE
chr6	117341312	C	A	ENST00000368507	ENSG00000047936	ROS1	FALSE	FALSE
chr6	117341312	C	G	ENST00000368507	ENSG00000047936	ROS1	FALSE	FALSE
chr6	117341312	C	T	ENST00000368507	ENSG00000047936	ROS1	FALSE	FALSE
chr6	117341313	T	A	ENST00000368507	ENSG00000047936	ROS1	FALSE	FALSE
chr6	117341313	T	C	ENST00000368507	ENSG00000047936	ROS1	FALSE	FALSE
chr6	117341313	T	G	ENST00000368507	ENSG00000047936	ROS1	FALSE	FALSE
chr6	117341398	A	C	ENST00000368507	ENSG00000047936	ROS1	FALSE	FALSE
chr6	117341398	A	G	ENST00000368507	ENSG00000047936	ROS1	FALSE	FALSE
chr6	117341398	A	T	ENST00000368507	ENSG00000047936	ROS1	FALSE	FALSE
chr6	117341399	C	A	ENST00000368507	ENSG00000047936	ROS1	FALSE	FALSE
chr6	117341399	C	G	ENST00000368507	ENSG00000047936	ROS1	FALSE	FALSE
chr6	117341399	C	T	ENST00000368507	ENSG00000047936	ROS1	FALSE	FALSE
chr6	117341402	T	A	ENST00000368507	ENSG00000047936	ROS1	TRUE	TRUE
chr6	117341404	A	C	ENST00000368507	ENSG00000047936	ROS1	TRUE	TRUE
chr6	117341404	A	T	ENST00000368507	ENSG00000047936	ROS1	TRUE	TRUE
chr6	117341409	A	C	ENST00000368507	ENSG00000047936	ROS1	TRUE	TRUE
chr6	117341409	A	T	ENST00000368507	ENSG00000047936	ROS1	TRUE	TRUE
chr6	117341420	C	A	ENST00000368507	ENSG00000047936	ROS1	TRUE	TRUE
chr6	117341432	T	A	ENST00000368507	ENSG00000047936	ROS1	TRUE	TRUE
chr6	117341456	C	A	ENST00000368507	ENSG00000047936	ROS1	TRUE	TRUE
chr6	117341468	C	A	ENST00000368507	ENSG00000047936	ROS1	TRUE	TRUE
chr6	117341474	G	A	ENST00000368507	ENSG00000047936	ROS1	TRUE	TRUE
chr6	117341477	T	A	ENST00000368507	ENSG00000047936	ROS1	TRUE	TRUE
chr6	117341489	C	A	ENST00000368507	ENSG00000047936	ROS1	TRUE	TRUE
chr6	117341509	G	C	ENST00000368507	ENSG00000047936	ROS1	TRUE	TRUE
chr6	117341509	G	T	ENST00000368507	ENSG00000047936	ROS1	TRUE	TRUE
chr6	117341518	A	T	ENST00000368507	ENSG00000047936	ROS1	TRUE	TRUE
chr6	117341522	G	A	ENST00000368507	ENSG00000047936	ROS1	TRUE	TRUE
chr6	117341523	A	C	ENST00000368507	ENSG00000047936	ROS1	TRUE	TRUE
chr6	117341523	A	T	ENST00000368507	ENSG00000047936	ROS1	TRUE	TRUE
chr6	117341533	G	C	ENST00000368507	ENSG00000047936	ROS1	TRUE	TRUE
chr6	117341533	G	T	ENST00000368507	ENSG00000047936	ROS1	TRUE	TRUE
chr6	117341537	C	A	ENST00000368507	ENSG00000047936	ROS1	TRUE	TRUE
chr6	117341540	T	A	ENST00000368507	ENSG00000047936	ROS1	TRUE	TRUE
chr6	117341546	C	A	ENST00000368507	ENSG00000047936	ROS1	TRUE	TRUE
chr6	117341555	T	A	ENST00000368507	ENSG00000047936	ROS1	TRUE	TRUE
chr6	117341564	C	A	ENST00000368507	ENSG00000047936	ROS1	TRUE	TRUE
chr6	117341567	T	A	ENST00000368507	ENSG00000047936	ROS1	TRUE	TRUE
chr6	117341568	C	T	ENST00000368507	ENSG00000047936	ROS1	TRUE	TRUE
chr6	117341569	C	T	ENST00000368507	ENSG00000047936	ROS1	TRUE	TRUE
chr6	117341593	G	C	ENST00000368507	ENSG00000047936	ROS1	TRUE	TRUE
chr6	117341593	G	T	ENST00000368507	ENSG00000047936	ROS1	TRUE	TRUE
chr6	117341618	G	A	ENST00000368507	ENSG00000047936	ROS1	TRUE	TRUE
chr6	117341627	C	A	ENST00000368507	ENSG00000047936	ROS1	TRUE	TRUE
chr6	117341633	C	A	ENST00000368507	ENSG00000047936	ROS1	FALSE	FALSE
chr6	117341633	C	G	ENST00000368507	ENSG00000047936	ROS1	FALSE	FALSE
chr6	117341633	C	T	ENST00000368507	ENSG00000047936	ROS1	FALSE	FALSE
chr6	117341634	T	A	ENST00000368507	ENSG00000047936	ROS1	FALSE	FALSE
chr6	117341634	T	C	ENST00000368507	ENSG00000047936	ROS1	FALSE	FALSE
chr6	117341634	T	G	ENST00000368507	ENSG00000047936	ROS1	FALSE	FALSE
chr6	117342398	A	C	ENST00000368507	ENSG00000047936	ROS1	TRUE	FALSE
chr6	117342398	A	G	ENST00000368507	ENSG00000047936	ROS1	FALSE	FALSE
chr6	117342398	A	T	ENST00000368507	ENSG00000047936	ROS1	TRUE	FALSE
chr6	117342399	C	A	ENST00000368507	ENSG00000047936	ROS1	TRUE	FALSE
chr6	117342399	C	G	ENST00000368507	ENSG00000047936	ROS1	TRUE	FALSE
chr6	117342399	C	T	ENST00000368507	ENSG00000047936	ROS1	TRUE	FALSE
chr6	117342403	C	A	ENST00000368507	ENSG00000047936	ROS1	TRUE	TRUE
chr6	117342409	T	A	ENST00000368507	ENSG00000047936	ROS1	TRUE	TRUE
chr6	117342415	T	A	ENST00000368507	ENSG00000047936	ROS1	TRUE	TRUE
chr6	117342418	C	A	ENST00000368507	ENSG00000047936	ROS1	TRUE	TRUE
chr6	117342419	C	T	ENST00000368507	ENSG00000047936	ROS1	TRUE	TRUE
chr6	117342420	C	T	ENST00000368507	ENSG00000047936	ROS1	TRUE	TRUE
chr6	117342427	C	A	ENST00000368507	ENSG00000047936	ROS1	TRUE	TRUE
chr6	117342430	T	A	ENST00000368507	ENSG00000047936	ROS1	TRUE	TRUE
chr6	117342433	C	A	ENST00000368507	ENSG00000047936	ROS1	TRUE	TRUE
chr6	117342441	A	C	ENST00000368507	ENSG00000047936	ROS1	TRUE	TRUE
chr6	117342441	A	T	ENST00000368507	ENSG00000047936	ROS1	TRUE	TRUE
chr6	117342448	C	A	ENST00000368507	ENSG00000047936	ROS1	TRUE	TRUE
chr6	117342450	A	T	ENST00000368507	ENSG00000047936	ROS1	TRUE	TRUE
chr6	117342459	G	C	ENST00000368507	ENSG00000047936	ROS1	TRUE	TRUE
chr6	117342459	G	T	ENST00000368507	ENSG00000047936	ROS1	TRUE	TRUE
chr6	117342461	A	C	ENST00000368507	ENSG00000047936	ROS1	TRUE	TRUE
chr6	117342461	A	T	ENST00000368507	ENSG00000047936	ROS1	TRUE	TRUE
chr6	117342464	A	C	ENST00000368507	ENSG00000047936	ROS1	TRUE	TRUE
chr6	117342464	A	T	ENST00000368507	ENSG00000047936	ROS1	TRUE	TRUE
chr6	117342472	T	A	ENST00000368507	ENSG00000047936	ROS1	TRUE	TRUE
chr6	117342484	G	A	ENST00000368507	ENSG00000047936	ROS1	TRUE	TRUE
chr6	117342491	G	C	ENST00000368507	ENSG00000047936	ROS1	TRUE	TRUE
chr6	117342491	G	T	ENST00000368507	ENSG00000047936	ROS1	TRUE	TRUE
chr6	117342498	G	C	ENST00000368507	ENSG00000047936	ROS1	TRUE	TRUE
chr6	117342498	G	T	ENST00000368507	ENSG00000047936	ROS1	TRUE	TRUE
chr6	117342508	G	A	ENST00000368507	ENSG00000047936	ROS1	TRUE	TRUE
chr6	117342510	A	C	ENST00000368507	ENSG00000047936	ROS1	TRUE	TRUE
chr6	117342510	A	T	ENST00000368507	ENSG00000047936	ROS1	TRUE	TRUE
chr6	117342517	C	A	ENST00000368507	ENSG00000047936	ROS1	TRUE	TRUE
chr6	117342538	G	A	ENST00000368507	ENSG00000047936	ROS1	TRUE	TRUE
chr6	117342544	C	A	ENST00000368507	ENSG00000047936	ROS1
chr6	117342545	C	A	ENST00000368507	ENSG00000047936	ROS1	TRUE	FALSE
chr6	117342545	C	G	ENST00000368507	ENSG00000047936	ROS1	TRUE	FALSE
chr6	117342545	C	T	ENST00000368507	ENSG00000047936	ROS1	TRUE	FALSE
chr6	117342546	T	A	ENST00000368507	ENSG00000047936	ROS1	TRUE	FALSE
chr6	117342546	T	C	ENST00000368507	ENSG00000047936	ROS1	TRUE	FALSE
chr6	117342546	T	G	ENST00000368507	ENSG00000047936	ROS1	TRUE	FALSE
chr6	117344058	A	C	ENST00000368507	ENSG00000047936	ROS1	TRUE	FALSE
chr6	117344058	A	G	ENST00000368507	ENSG00000047936	ROS1	TRUE	FALSE
chr6	117344058	A	T	ENST00000368507	ENSG00000047936	ROS1	TRUE	FALSE
chr6	117344059	C	A	ENST00000368507	ENSG00000047936	ROS1	TRUE	FALSE
chr6	117344059	C	G	ENST00000368507	ENSG00000047936	ROS1	TRUE	FALSE
chr6	117344059	C	T	ENST00000368507	ENSG00000047936	ROS1	TRUE	FALSE
chr6	117344068	T	A	ENST00000368507	ENSG00000047936	ROS1	TRUE	TRUE
chr6	117344069	A	C	ENST00000368507	ENSG00000047936	ROS1	TRUE	TRUE
chr6	117344069	A	T	ENST00000368507	ENSG00000047936	ROS1	TRUE	TRUE
chr6	117344074	T	A	ENST00000368507	ENSG00000047936	ROS1	TRUE	TRUE
chr6	117344076	A	T	ENST00000368507	ENSG00000047936	ROS1	TRUE	TRUE
chr6	117344092	T	A	ENST00000368507	ENSG00000047936	ROS1	TRUE	TRUE
chr6	117344107	C	A	ENST00000368507	ENSG00000047936	ROS1	TRUE	TRUE
chr6	117344111	A	C	ENST00000368507	ENSG00000047936	ROS1	TRUE	TRUE
chr6	117344111	A	T	ENST00000368507	ENSG00000047936	ROS1	TRUE	TRUE
chr6	117344114	A	C	ENST00000368507	ENSG00000047936	ROS1	TRUE	TRUE
chr6	117344114	A	T	ENST00000368507	ENSG00000047936	ROS1	TRUE	TRUE
chr6	117344123	G	C	ENST00000368507	ENSG00000047936	ROS1	TRUE	TRUE
chr6	117344123	G	T	ENST00000368507	ENSG00000047936	ROS1	TRUE	TRUE
chr6	117344150	A	C	ENST00000368507	ENSG00000047936	ROS1	TRUE	TRUE
chr6	117344150	A	T	ENST00000368507	ENSG00000047936	ROS1	TRUE	TRUE
chr6	117344153	C	T	ENST00000368507	ENSG00000047936	ROS1	TRUE	TRUE
chr6	117344154	C	T	ENST00000368507	ENSG00000047936	ROS1	TRUE	TRUE
chr6	117344170	T	A	ENST00000368507	ENSG00000047936	ROS1	TRUE	TRUE
chr6	117344181	A	C	ENST00000368507	ENSG00000047936	ROS1	TRUE	TRUE
chr6	117344181	A	T	ENST00000368507	ENSG00000047936	ROS1	TRUE	TRUE
chr6	117344185	T	A	ENST00000368507	ENSG00000047936	ROS1	TRUE	TRUE
chr6	117344227	C	A	ENST00000368507	ENSG00000047936	ROS1	TRUE	TRUE
chr6	117344238	G	C	ENST00000368507	ENSG00000047936	ROS1	TRUE	TRUE
chr6	117344238	G	T	ENST00000368507	ENSG00000047936	ROS1	TRUE	TRUE
chr6	117344260	T	A	ENST00000368507	ENSG00000047936	ROS1	TRUE	TRUE
chr6	117344263	C	A	ENST00000368507	ENSG00000047936	ROS1	TRUE	FALSE
chr6	117344263	C	G	ENST00000368507	ENSG00000047936	ROS1	TRUE	FALSE
chr6	117344263	C	T	ENST00000368507	ENSG00000047936	ROS1	TRUE	FALSE
chr6	117344264	T	A	ENST00000368507	ENSG00000047936	ROS1	TRUE	FALSE
chr6	117344264	T	C	ENST00000368507	ENSG00000047936	ROS1	TRUE	FALSE
chr6	117344264	T	G	ENST00000368507	ENSG00000047936	ROS1	TRUE	FALSE
chr6	117352988	A	C	ENST00000368507	ENSG00000047936	ROS1	TRUE	FALSE
chr6	117352988	A	G	ENST00000368507	ENSG00000047936	ROS1	TRUE	FALSE
chr6	117352988	A	T	ENST00000368507	ENSG00000047936	ROS1	TRUE	FALSE
chr6	117352989	C	A	ENST00000368507	ENSG00000047936	ROS1	TRUE	FALSE
chr6	117352989	C	G	ENST00000368507	ENSG00000047936	ROS1	TRUE	FALSE
chr6	117352989	C	T	ENST00000368507	ENSG00000047936	ROS1	TRUE	FALSE
chr6	117353002	G	A	ENST00000368507	ENSG00000047936	ROS1	TRUE	TRUE
chr6	117353010	G	C	ENST00000368507	ENSG00000047936	ROS1	TRUE	TRUE
chr6	117353010	G	T	ENST00000368507	ENSG00000047936	ROS1	TRUE	TRUE
chr6	117353015	G	C	ENST00000368507	ENSG00000047936	ROS1	TRUE	TRUE
chr6	117353015	G	T	ENST00000368507	ENSG00000047936	ROS1	TRUE	TRUE
chr6	117353022	A	T	ENST00000368507	ENSG00000047936	ROS1	TRUE	TRUE
chr6	117353047	T	A	ENST00000368507	ENSG00000047936	ROS1	TRUE	TRUE
chr6	117353053	G	A	ENST00000368507	ENSG00000047936	ROS1	TRUE	TRUE
chr6	117353074	C	A	ENST00000368507	ENSG00000047936	ROS1	TRUE	TRUE
chr6	117353077	T	A	ENST00000368507	ENSG00000047936	ROS1	TRUE	TRUE
chr6	117353080	T	A	ENST00000368507	ENSG00000047936	ROS1	TRUE	TRUE
chr6	117353086	G	A	ENST00000368507	ENSG00000047936	ROS1	TRUE	TRUE
chr6	117353087	A	C	ENST00000368507	ENSG00000047936	ROS1	TRUE	TRUE
chr6	117353087	A	T	ENST00000368507	ENSG00000047936	ROS1	TRUE	TRUE
chr6	117353095	G	A	ENST00000368507	ENSG00000047936	ROS1	TRUE	TRUE
chr6	117353107	T	A	ENST00000368507	ENSG00000047936	ROS1	TRUE	TRUE
chr6	117353120	C	T	ENST00000368507	ENSG00000047936	ROS1	TRUE	TRUE
chr6	117353121	C	T	ENST00000368507	ENSG00000047936	ROS1	TRUE	TRUE
chr6	117353123	G	C	ENST00000368507	ENSG00000047936	ROS1	TRUE	TRUE
chr6	117353123	G	T	ENST00000368507	ENSG00000047936	ROS1	TRUE	TRUE
chr6	117353137	C	A	ENST00000368507	ENSG00000047936	ROS1	TRUE	TRUE
chr6	117353148	A	C	ENST00000368507	ENSG00000047936	ROS1	TRUE	TRUE
chr6	117353148	A	T	ENST00000368507	ENSG00000047936	ROS1	TRUE	TRUE
chr6	117353164	T	A	ENST00000368507	ENSG00000047936	ROS1	TRUE	TRUE
chr6	117353167	C	A	ENST00000368507	ENSG00000047936	ROS1	FALSE	FALSE
chr6	117353167	C	G	ENST00000368507	ENSG00000047936	ROS1	FALSE	FALSE
chr6	117353167	C	T	ENST00000368507	ENSG00000047936	ROS1	FALSE	FALSE
chr6	117353168	T	A	ENST00000368507	ENSG00000047936	ROS1	FALSE	FALSE
chr6	117353168	T	C	ENST00000368507	ENSG00000047936	ROS1	FALSE	FALSE
chr6	117353168	T	G	ENST00000368507	ENSG00000047936	ROS1	FALSE	FALSE
chr6	117356627	A	C	ENST00000368507	ENSG00000047936	ROS1	TRUE	FALSE
chr6	117356627	A	G	ENST00000368507	ENSG00000047936	ROS1	TRUE	FALSE
chr6	117356627	A	T	ENST00000368507	ENSG00000047936	ROS1	TRUE	FALSE
chr6	117356628	C	A	ENST00000368507	ENSG00000047936	ROS1	TRUE	FALSE
chr6	117356628	C	G	ENST00000368507	ENSG00000047936	ROS1	TRUE	FALSE
chr6	117356628	C	T	ENST00000368507	ENSG00000047936	ROS1	TRUE	FALSE
chr6	117356629	C	A	ENST00000368507	ENSG00000047936	ROS1	TRUE	TRUE
chr6	117356656	T	A	ENST00000368507	ENSG00000047936	ROS1	TRUE	TRUE
chr6	117356657	C	T	ENST00000368507	ENSG00000047936	ROS1	TRUE	TRUE
chr6	117356658	C	T	ENST00000368507	ENSG00000047936	ROS1	TRUE	TRUE
chr6	117356660	A	T	ENST00000368507	ENSG00000047936	ROS1	TRUE	TRUE
chr6	117356665	G	A	ENST00000368507	ENSG00000047936	ROS1	TRUE	TRUE
chr6	117356666	A	T	ENST00000368507	ENSG00000047936	ROS1	TRUE	TRUE
chr6	117356674	C	A	ENST00000368507	ENSG00000047936	ROS1	TRUE	TRUE
chr6	117356687	C	T	ENST00000368507	ENSG00000047936	ROS1	TRUE	TRUE
chr6	117356688	C	T	ENST00000368507	ENSG00000047936	ROS1	TRUE	TRUE
chr6	117356695	C	A	ENST00000368507	ENSG00000047936	ROS1	TRUE	TRUE
chr6	117356698	G	A	ENST00000368507	ENSG00000047936	ROS1	TRUE	TRUE
chr6	117356704	T	A	ENST00000368507	ENSG00000047936	ROS1	TRUE	TRUE
chr6	117356711	G	C	ENST00000368507	ENSG00000047936	ROS1	TRUE	TRUE
chr6	117356711	G	T	ENST00000368507	ENSG00000047936	ROS1	TRUE	TRUE
chr6	117356718	A	T	ENST00000368507	ENSG00000047936	ROS1	TRUE	TRUE
chr6	117356725	T	A	ENST00000368507	ENSG00000047936	ROS1	TRUE	TRUE
chr6	117356728	C	A	ENST00000368507	ENSG00000047936	ROS1	TRUE	TRUE
chr6	117356758	C	A	ENST00000368507	ENSG00000047936	ROS1	TRUE	TRUE
chr6	117356763	A	C	ENST00000368507	ENSG00000047936	ROS1	TRUE	TRUE
chr6	117356763	A	T	ENST00000368507	ENSG00000047936	ROS1	TRUE	TRUE
chr6	117356767	C	A	ENST00000368507	ENSG00000047936	ROS1	TRUE	TRUE
chr6	117356773	C	A	ENST00000368507	ENSG00000047936	ROS1	TRUE	TRUE
chr6	117356783	A	T	ENST00000368507	ENSG00000047936	ROS1	TRUE	TRUE
chr6	117356789	A	T	ENST00000368507	ENSG00000047936	ROS1	TRUE	TRUE
chr6	117356794	G	A	ENST00000368507	ENSG00000047936	ROS1	TRUE	TRUE
chr6	117356803	T	A	ENST00000368507	ENSG00000047936	ROS1	TRUE	TRUE
chr6	117356809	G	A	ENST00000368507	ENSG00000047936	ROS1	TRUE	TRUE
chr6	117356812	G	A	ENST00000368507	ENSG00000047936	ROS1	TRUE	TRUE
chr6	117356830	G	A	ENST00000368507	ENSG00000047936	ROS1	TRUE	TRUE
chr6	117356839	G	A	ENST00000368507	ENSG00000047936	ROS1	TRUE	TRUE
chr6	117356844	A	T	ENST00000368507	ENSG00000047936	ROS1	TRUE	TRUE
chr6	117356864	G	C	ENST00000368507	ENSG00000047936	ROS1	TRUE	TRUE
chr6	117356864	G	T	ENST00000368507	ENSG00000047936	ROS1	TRUE	TRUE
chr6	117356867	G	C	ENST00000368507	ENSG00000047936	ROS1	TRUE	TRUE
chr6	117356867	G	T	ENST00000368507	ENSG00000047936	ROS1	TRUE	TRUE
chr6	117356878	G	A	ENST00000368507	ENSG00000047936	ROS1	TRUE	TRUE
chr6	117356879	G	C	ENST00000368507	ENSG00000047936	ROS1	TRUE	TRUE
chr6	117356879	G	T	ENST00000368507	ENSG00000047936	ROS1	TRUE	TRUE
chr6	117356899	C	A	ENST00000368507	ENSG00000047936	ROS1	TRUE	TRUE
chr6	117356903	C	T	ENST00000368507	ENSG00000047936	ROS1	TRUE	TRUE
chr6	117356904	C	T	ENST00000368507	ENSG00000047936	ROS1	TRUE	TRUE
chr6	117356906	A	C	ENST00000368507	ENSG00000047936	ROS1	TRUE	TRUE
chr6	117356906	A	T	ENST00000368507	ENSG00000047936	ROS1	TRUE	TRUE
chr6	117356910	A	T	ENST00000368507	ENSG00000047936	ROS1	TRUE	TRUE
chr6	117356916	C	A	ENST00000368507	ENSG00000047936	ROS1	TRUE	FALSE
chr6	117356916	C	G	ENST00000368507	ENSG00000047936	ROS1	TRUE	FALSE
chr6	117356916	C	T	ENST00000368507	ENSG00000047936	ROS1	TRUE	FALSE
chr6	117356917	T	A	ENST00000368507	ENSG00000047936	ROS1	TRUE	FALSE
chr6	117356917	T	C	ENST00000368507	ENSG00000047936	ROS1	TRUE	FALSE
chr6	117356917	T	G	ENST00000368507	ENSG00000047936	ROS1	TRUE	FALSE
chr6	117357802	A	C	ENST00000368507	ENSG00000047936	ROS1	TRUE	FALSE
chr6	117357802	A	G	ENST00000368507	ENSG00000047936	ROS1	TRUE	FALSE
chr6	117357802	A	T	ENST00000368507	ENSG00000047936	ROS1	TRUE	FALSE
chr6	117357803	C	A	ENST00000368507	ENSG00000047936	ROS1	TRUE	FALSE
chr6	117357803	C	G	ENST00000368507	ENSG00000047936	ROS1	TRUE	FALSE
chr6	117357803	C	T	ENST00000368507	ENSG00000047936	ROS1	TRUE	FALSE
chr6	117357807	A	C	ENST00000368507	ENSG00000047936	ROS1	TRUE	TRUE
chr6	117357807	A	T	ENST00000368507	ENSG00000047936	ROS1	TRUE	TRUE
chr6	117357815	A	C	ENST00000368507	ENSG00000047936	ROS1	TRUE	TRUE
chr6	117357815	A	T	ENST00000368507	ENSG00000047936	ROS1	TRUE	TRUE
chr6	117357840	G	C	ENST00000368507	ENSG00000047936	ROS1	TRUE	TRUE
chr6	117357840	G	T	ENST00000368507	ENSG00000047936	ROS1	TRUE	TRUE
chr6	117357859	T	A	ENST00000368507	ENSG00000047936	ROS1	TRUE	TRUE
chr6	117357865	C	A	ENST00000368507	ENSG00000047936	ROS1	TRUE	TRUE
chr6	117357868	T	A	ENST00000368507	ENSG00000047936	ROS1	TRUE	TRUE
chr6	117357872	A	C	ENST00000368507	ENSG00000047936	ROS1	TRUE	TRUE
chr6	117357872	A	T	ENST00000368507	ENSG00000047936	ROS1	TRUE	TRUE
chr6	117357877	T	A	ENST00000368507	ENSG00000047936	ROS1	TRUE	TRUE
chr6	117357883	T	A	ENST00000368507	ENSG00000047936	ROS1	TRUE	TRUE
chr6	117357889	C	A	ENST00000368507	ENSG00000047936	ROS1	TRUE	TRUE
chr6	117357910	G	A	ENST00000368507	ENSG00000047936	ROS1	TRUE	TRUE
chr6	117357916	C	A	ENST00000368507	ENSG00000047936	ROS1	TRUE	TRUE
chr6	117357922	G	A	ENST00000368507	ENSG00000047936	ROS1	TRUE	TRUE
chr6	117357924	G	C	ENST00000368507	ENSG00000047936	ROS1	TRUE	TRUE
chr6	117357924	G	T	ENST00000368507	ENSG00000047936	ROS1	TRUE	TRUE
chr6	117357928	C	A	ENST00000368507	ENSG00000047936	ROS1	TRUE	TRUE
chr6	117357931	T	A	ENST00000368507	ENSG00000047936	ROS1	TRUE	TRUE
chr6	117357941	G	C	ENST00000368507	ENSG00000047936	ROS1	TRUE	TRUE
chr6	117357941	G	T	ENST00000368507	ENSG00000047936	ROS1	TRUE	TRUE
chr6	117357954	G	C	ENST00000368507	ENSG00000047936	ROS1	TRUE	TRUE
chr6	117357954	G	T	ENST00000368507	ENSG00000047936	ROS1	TRUE	TRUE
chr6	117357959	C	T	ENST00000368507	ENSG00000047936	ROS1	TRUE	TRUE
chr6	117357960	C	T	ENST00000368507	ENSG00000047936	ROS1	TRUE	TRUE
chr6	117357996	G	C	ENST00000368507	ENSG00000047936	ROS1	TRUE	TRUE
chr6	117357996	G	T	ENST00000368507	ENSG00000047936	ROS1	TRUE	TRUE
chr6	117358003	G	A	ENST00000368507	ENSG00000047936	ROS1	TRUE	TRUE
chr6	117358010	C	A	ENST00000368507	ENSG00000047936	ROS1	FALSE	FALSE
chr6	117358010	C	G	ENST00000368507	ENSG00000047936	ROS1	FALSE	FALSE
chr6	117358010	C	T	ENST00000368507	ENSG00000047936	ROS1	FALSE	FALSE
chr6	117358011	T	A	ENST00000368507	ENSG00000047936	ROS1	FALSE	FALSE
chr6	117358011	T	C	ENST00000368507	ENSG00000047936	ROS1	TRUE	FALSE
chr6	117358011	T	G	ENST00000368507	ENSG00000047936	ROS1	FALSE	FALSE
chr6	117359807	A	C	ENST00000368507	ENSG00000047936	ROS1	TRUE	FALSE
chr6	117359807	A	G	ENST00000368507	ENSG00000047936	ROS1	TRUE	FALSE
chr6	117359807	A	T	ENST00000368507	ENSG00000047936	ROS1	TRUE	FALSE
chr6	117359808	C	A	ENST00000368507	ENSG00000047936	ROS1	TRUE	FALSE
chr6	117359808	C	G	ENST00000368507	ENSG00000047936	ROS1	TRUE	FALSE
chr6	117359808	C	T	ENST00000368507	ENSG00000047936	ROS1	TRUE	FALSE
chr6	117359811	C	A	ENST00000368507	ENSG00000047936	ROS1	TRUE	TRUE
chr6	117359831	A	T	ENST00000368507	ENSG00000047936	ROS1	TRUE	TRUE
chr6	117359849	G	C	ENST00000368507	ENSG00000047936	ROS1	TRUE	TRUE
chr6	117359849	G	T	ENST00000368507	ENSG00000047936	ROS1	TRUE	TRUE
chr6	117359859	C	A	ENST00000368507	ENSG00000047936	ROS1	TRUE	TRUE
chr6	117359863	A	C	ENST00000368507	ENSG00000047936	ROS1	TRUE	TRUE
chr6	117359863	A	T	ENST00000368507	ENSG00000047936	ROS1	TRUE	TRUE
chr6	117359866	A	C	ENST00000368507	ENSG00000047936	ROS1	TRUE	TRUE
chr6	117359866	A	T	ENST00000368507	ENSG00000047936	ROS1	TRUE	TRUE
chr6	117359871	C	A	ENST00000368507	ENSG00000047936	ROS1	TRUE	TRUE
chr6	117359877	C	A	ENST00000368507	ENSG00000047936	ROS1	TRUE	TRUE
chr6	117359890	G	C	ENST00000368507	ENSG00000047936	ROS1	TRUE	TRUE
chr6	117359890	G	T	ENST00000368507	ENSG00000047936	ROS1	TRUE	TRUE
chr6	117359893	G	T	ENST00000368507	ENSG00000047936	ROS1	TRUE	TRUE
chr6	117359913	T	A	ENST00000368507	ENSG00000047936	ROS1	TRUE	TRUE
chr6	117359916	C	A	ENST00000368507	ENSG00000047936	ROS1	TRUE	TRUE
chr6	117359921	G	C	ENST00000368507	ENSG00000047936	ROS1	TRUE	TRUE
chr6	117359921	G	T	ENST00000368507	ENSG00000047936	ROS1	TRUE	TRUE
chr6	117359929	C	T	ENST00000368507	ENSG00000047936	ROS1	TRUE	TRUE
chr6	117359930	C	T	ENST00000368507	ENSG00000047936	ROS1	TRUE	TRUE
chr6	117359940	G	A	ENST00000368507	ENSG00000047936	ROS1	TRUE	TRUE
chr6	117359946	G	A	ENST00000368507	ENSG00000047936	ROS1	TRUE	TRUE
chr6	117359957	A	C	ENST00000368507	ENSG00000047936	ROS1	TRUE	TRUE
chr6	117359957	A	T	ENST00000368507	ENSG00000047936	ROS1	TRUE	TRUE
chr6	117359970	T	A	ENST00000368507	ENSG00000047936	ROS1	TRUE	TRUE
chr6	117360012	C	A	ENST00000368507	ENSG00000047936	ROS1	TRUE	FALSE
chr6	117360012	C	G	ENST00000368507	ENSG00000047936	ROS1	TRUE	FALSE
chr6	117360012	C	T	ENST00000368507	ENSG00000047936	ROS1	TRUE	FALSE
chr6	117360013	T	A	ENST00000368507	ENSG00000047936	ROS1	TRUE	FALSE
chr6	117360013	T	C	ENST00000368507	ENSG00000047936	ROS1	TRUE	FALSE
chr6	117360013	T	G	ENST00000368507	ENSG00000047936	ROS1	TRUE	FALSE
chr6	117360340	A	C	ENST00000368507	ENSG00000047936	ROS1	TRUE	FALSE
chr6	117360340	A	G	ENST00000368507	ENSG00000047936	ROS1	TRUE	FALSE
chr6	117360340	A	T	ENST00000368507	ENSG00000047936	ROS1	TRUE	FALSE
chr6	117360341	C	A	ENST00000368507	ENSG00000047936	ROS1	TRUE	FALSE
chr6	117360341	C	G	ENST00000368507	ENSG00000047936	ROS1	TRUE	FALSE
chr6	117360341	C	T	ENST00000368507	ENSG00000047936	ROS1	TRUE	FALSE
chr6	117360342	C	A	ENST00000368507	ENSG00000047936	ROS1
chr6	117360344	G	C	ENST00000368507	ENSG00000047936	ROS1
chr6	117360344	G	T	ENST00000368507	ENSG00000047936	ROS1
chr6	117360357	T	A	ENST00000368507	ENSG00000047936	ROS1
chr6	117360370	A	C	ENST00000368507	ENSG00000047936	ROS1
chr6	117360370	A	T	ENST00000368507	ENSG00000047936	ROS1
chr6	117360378	C	A	ENST00000368507	ENSG00000047936	ROS1
chr6	117360387	T	A	ENST00000368507	ENSG00000047936	ROS1
chr6	117360406	C	A	ENST00000368507	ENSG00000047936	ROS1	TRUE	FALSE
chr6	117360406	C	G	ENST00000368507	ENSG00000047936	ROS1	TRUE	FALSE
chr6	117360406	C	T	ENST00000368507	ENSG00000047936	ROS1	TRUE	FALSE
chr6	117360407	T	A	ENST00000368507	ENSG00000047936	ROS1	TRUE	FALSE
chr6	117360407	T	C	ENST00000368507	ENSG00000047936	ROS1	TRUE	FALSE
chr6	117360407	T	G	ENST00000368507	ENSG00000047936	ROS1	TRUE	FALSE
chr6	117362601	A	C	ENST00000368507	ENSG00000047936	ROS1	FALSE	FALSE
chr6	117362601	A	G	ENST00000368507	ENSG00000047936	ROS1	FALSE	FALSE
chr6	117362601	A	T	ENST00000368507	ENSG00000047936	ROS1	FALSE	FALSE
chr6	117362602	C	A	ENST00000368507	ENSG00000047936	ROS1	FALSE	FALSE
chr6	117362602	C	G	ENST00000368507	ENSG00000047936	ROS1	FALSE	FALSE
chr6	117362602	C	T	ENST00000368507	ENSG00000047936	ROS1	FALSE	FALSE
chr6	117362605	G	A	ENST00000368507	ENSG00000047936	ROS1	TRUE	TRUE
chr6	117362618	G	T	ENST00000368507	ENSG00000047936	ROS1	TRUE	TRUE
chr6	117362623	T	A	ENST00000368507	ENSG00000047936	ROS1	TRUE	TRUE
chr6	117362638	C	A	ENST00000368507	ENSG00000047936	ROS1	TRUE	TRUE
chr6	117362644	G	A	ENST00000368507	ENSG00000047936	ROS1	TRUE	TRUE
chr6	117362658	G	C	ENST00000368507	ENSG00000047936	ROS1	TRUE	TRUE
chr6	117362658	G	T	ENST00000368507	ENSG00000047936	ROS1	TRUE	TRUE
chr6	117362681	C	T	ENST00000368507	ENSG00000047936	ROS1	TRUE	TRUE
chr6	117362682	C	T	ENST00000368507	ENSG00000047936	ROS1	TRUE	TRUE
chr6	117362689	C	A	ENST00000368507	ENSG00000047936	ROS1	TRUE	TRUE
chr6	117362690	A	T	ENST00000368507	ENSG00000047936	ROS1	TRUE	TRUE
chr6	117362698	T	A	ENST00000368507	ENSG00000047936	ROS1	TRUE	TRUE
chr6	117362713	G	A	ENST00000368507	ENSG00000047936	ROS1	TRUE	TRUE
chr6	117362726	G	C	ENST00000368507	ENSG00000047936	ROS1	TRUE	TRUE
chr6	117362726	G	T	ENST00000368507	ENSG00000047936	ROS1	TRUE	TRUE
chr6	117362737	C	A	ENST00000368507	ENSG00000047936	ROS1	TRUE	TRUE
chr6	117362743	T	A	ENST00000368507	ENSG00000047936	ROS1	TRUE	TRUE
chr6	117362748	A	C	ENST00000368507	ENSG00000047936	ROS1	TRUE	TRUE
chr6	117362748	A	T	ENST00000368507	ENSG00000047936	ROS1	TRUE	TRUE
chr6	117362761	C	A	ENST00000368507	ENSG00000047936	ROS1	TRUE	TRUE
chr6	117362767	T	A	ENST00000368507	ENSG00000047936	ROS1	TRUE	TRUE
chr6	117362773	T	A	ENST00000368507	ENSG00000047936	ROS1	TRUE	TRUE
chr6	117362777	C	T	ENST00000368507	ENSG00000047936	ROS1	TRUE	TRUE
chr6	117362778	C	T	ENST00000368507	ENSG00000047936	ROS1	TRUE	TRUE
chr6	117362788	C	A	ENST00000368507	ENSG00000047936	ROS1	TRUE	TRUE
chr6	117362800	C	A	ENST00000368507	ENSG00000047936	ROS1	TRUE	TRUE
chr6	117362806	T	A	ENST00000368507	ENSG00000047936	ROS1	TRUE	TRUE
chr6	117362810	G	T	ENST00000368507	ENSG00000047936	ROS1	TRUE	TRUE
chr6	117362813	G	T	ENST00000368507	ENSG00000047936	ROS1	TRUE	TRUE
chr6	117362818	T	A	ENST00000368507	ENSG00000047936	ROS1	TRUE	TRUE
chr6	117362821	C	A	ENST00000368507	ENSG00000047936	ROS1	TRUE	TRUE
chr6	117362829	A	C	ENST00000368507	ENSG00000047936	ROS1	TRUE	TRUE
chr6	117362829	A	T	ENST00000368507	ENSG00000047936	ROS1	TRUE	TRUE
chr6	117362842	T	A	ENST00000368507	ENSG00000047936	ROS1	TRUE	TRUE
chr6	117362851	C	A	ENST00000368507	ENSG00000047936	ROS1	TRUE	TRUE
chr6	117362859	G	C	ENST00000368507	ENSG00000047936	ROS1	TRUE	TRUE
chr6	117362859	G	T	ENST00000368507	ENSG00000047936	ROS1	TRUE	TRUE
chr6	117362866	C	A	ENST00000368507	ENSG00000047936	ROS1	TRUE	FALSE
chr6	117362866	C	G	ENST00000368507	ENSG00000047936	ROS1	TRUE	FALSE
chr6	117362866	C	T	ENST00000368507	ENSG00000047936	ROS1	TRUE	FALSE
chr6	117362867	T	A	ENST00000368507	ENSG00000047936	ROS1	TRUE	FALSE
chr6	117362867	T	C	ENST00000368507	ENSG00000047936	ROS1	TRUE	FALSE
chr6	117362867	T	G	ENST00000368507	ENSG00000047936	ROS1	TRUE	FALSE
chr6	117365058	A	C	ENST00000368507	ENSG00000047936	ROS1	TRUE	FALSE
chr6	117365058	A	G	ENST00000368507	ENSG00000047936	ROS1	TRUE	FALSE
chr6	117365058	A	T	ENST00000368507	ENSG00000047936	ROS1	TRUE	FALSE
chr6	117365059	C	A	ENST00000368507	ENSG00000047936	ROS1	TRUE	FALSE
chr6	117365059	C	G	ENST00000368507	ENSG00000047936	ROS1	TRUE	FALSE
chr6	117365059	C	T	ENST00000368507	ENSG00000047936	ROS1	TRUE	FALSE
chr6	117365066	C	A	ENST00000368507	ENSG00000047936	ROS1	TRUE	TRUE
chr6	117365075	G	A	ENST00000368507	ENSG00000047936	ROS1	TRUE	TRUE
chr6	117365080	G	C	ENST00000368507	ENSG00000047936	ROS1	TRUE	TRUE
chr6	117365080	G	T	ENST00000368507	ENSG00000047936	ROS1	TRUE	TRUE
chr6	117365093	T	A	ENST00000368507	ENSG00000047936	ROS1	TRUE	TRUE
chr6	117365102	T	A	ENST00000368507	ENSG00000047936	ROS1	TRUE	TRUE
chr6	117365105	C	A	ENST00000368507	ENSG00000047936	ROS1	TRUE	TRUE
chr6	117365106	C	T	ENST00000368507	ENSG00000047936	ROS1	TRUE	TRUE
chr6	117365107	C	T	ENST00000368507	ENSG00000047936	ROS1	TRUE	TRUE
chr6	117365109	G	C	ENST00000368507	ENSG00000047936	ROS1	TRUE	TRUE
chr6	117365109	G	T	ENST00000368507	ENSG00000047936	ROS1	TRUE	TRUE
chr6	117365115	A	C	ENST00000368507	ENSG00000047936	ROS1	TRUE	TRUE
chr6	117365115	A	T	ENST00000368507	ENSG00000047936	ROS1	TRUE	TRUE
chr6	117365140	A	C	ENST00000368507	ENSG00000047936	ROS1	TRUE	TRUE
chr6	117365140	A	T	ENST00000368507	ENSG00000047936	ROS1	TRUE	TRUE
chr6	117365145	A	C	ENST00000368507	ENSG00000047936	ROS1	TRUE	TRUE
chr6	117365145	A	T	ENST00000368507	ENSG00000047936	ROS1	TRUE	TRUE
chr6	117365153	C	A	ENST00000368507	ENSG00000047936	ROS1	TRUE	TRUE
chr6	117365159	C	A	ENST00000368507	ENSG00000047936	ROS1	TRUE	TRUE
chr6	117365162	C	A	ENST00000368507	ENSG00000047936	ROS1	TRUE	TRUE
chr6	117365179	A	C	ENST00000368507	ENSG00000047936	ROS1	TRUE	TRUE
chr6	117365179	A	T	ENST00000368507	ENSG00000047936	ROS1	TRUE	TRUE
chr6	117365189	G	A	ENST00000368507	ENSG00000047936	ROS1	TRUE	TRUE
chr6	117365192	C	A	ENST00000368507	ENSG00000047936	ROS1	TRUE	TRUE
chr6	117365200	A	T	ENST00000368507	ENSG00000047936	ROS1	TRUE	TRUE
chr6	117365205	C	A	ENST00000368507	ENSG00000047936	ROS1	TRUE	FALSE
chr6	117365205	C	G	ENST00000368507	ENSG00000047936	ROS1	TRUE	FALSE
chr6	117365205	C	T	ENST00000368507	ENSG00000047936	ROS1	TRUE	FALSE
chr6	117365206	T	A	ENST00000368507	ENSG00000047936	ROS1	TRUE	FALSE
chr6	117365206	T	C	ENST00000368507	ENSG00000047936	ROS1	TRUE	FALSE
chr6	117365206	T	G	ENST00000368507	ENSG00000047936	ROS1	TRUE	FALSE
chr6	117365579	A	C	ENST00000368507	ENSG00000047936	ROS1	TRUE	FALSE
chr6	117365579	A	G	ENST00000368507	ENSG00000047936	ROS1	TRUE	FALSE
chr6	117365579	A	T	ENST00000368507	ENSG00000047936	ROS1	TRUE	FALSE
chr6	117365580	C	A	ENST00000368507	ENSG00000047936	ROS1	TRUE	FALSE
chr6	117365580	C	G	ENST00000368507	ENSG00000047936	ROS1	TRUE	FALSE
chr6	117365580	C	T	ENST00000368507	ENSG00000047936	ROS1	TRUE	FALSE
chr6	117365583	T	A	ENST00000368507	ENSG00000047936	ROS1	TRUE	TRUE
chr6	117365601	C	A	ENST00000368507	ENSG00000047936	ROS1	TRUE	TRUE
chr6	117365608	G	C	ENST00000368507	ENSG00000047936	ROS1	TRUE	TRUE
chr6	117365608	G	T	ENST00000368507	ENSG00000047936	ROS1	TRUE	TRUE
chr6	117365623	C	T	ENST00000368507	ENSG00000047936	ROS1	TRUE	TRUE
chr6	117365624	C	T	ENST00000368507	ENSG00000047936	ROS1	TRUE	TRUE
chr6	117365647	C	T	ENST00000368507	ENSG00000047936	ROS1	TRUE	TRUE
chr6	117365648	C	T	ENST00000368507	ENSG00000047936	ROS1	TRUE	TRUE
chr6	117365658	G	A	ENST00000368507	ENSG00000047936	ROS1	TRUE	TRUE
chr6	117365666	G	C	ENST00000368507	ENSG00000047936	ROS1	TRUE	TRUE
chr6	117365666	G	T	ENST00000368507	ENSG00000047936	ROS1	TRUE	TRUE
chr6	117365676	C	A	ENST00000368507	ENSG00000047936	ROS1	TRUE	TRUE
chr6	117365679	C	A	ENST00000368507	ENSG00000047936	ROS1	TRUE	TRUE
chr6	117365690	G	C	ENST00000368507	ENSG00000047936	ROS1	TRUE	TRUE
chr6	117365690	G	T	ENST00000368507	ENSG00000047936	ROS1	TRUE	TRUE
chr6	117365697	C	A	ENST00000368507	ENSG00000047936	ROS1	TRUE	TRUE
chr6	117365700	G	A	ENST00000368507	ENSG00000047936	ROS1	TRUE	TRUE
chr6	117365721	T	A	ENST00000368507	ENSG00000047936	ROS1	TRUE	TRUE
chr6	117365742	C	A	ENST00000368507	ENSG00000047936	ROS1	TRUE	FALSE
chr6	117365742	C	G	ENST00000368507	ENSG00000047936	ROS1	TRUE	FALSE
chr6	117365742	C	T	ENST00000368507	ENSG00000047936	ROS1	TRUE	FALSE
chr6	117365743	T	A	ENST00000368507	ENSG00000047936	ROS1	TRUE	FALSE
chr6	117365743	T	C	ENST00000368507	ENSG00000047936	ROS1	TRUE	FALSE
chr6	117365743	T	G	ENST00000368507	ENSG00000047936	ROS1	TRUE	FALSE
chr6	117366074	A	C	ENST00000368507	ENSG00000047936	ROS1	TRUE	FALSE
chr6	117366074	A	G	ENST00000368507	ENSG00000047936	ROS1	TRUE	FALSE
chr6	117366074	A	T	ENST00000368507	ENSG00000047936	ROS1	TRUE	FALSE
chr6	117366075	C	A	ENST00000368507	ENSG00000047936	ROS1	TRUE	FALSE
chr6	117366075	C	G	ENST00000368507	ENSG00000047936	ROS1	TRUE	FALSE
chr6	117366075	C	T	ENST00000368507	ENSG00000047936	ROS1	TRUE	FALSE
chr6	117366088	T	A	ENST00000368507	ENSG00000047936	ROS1	TRUE	TRUE
chr6	117366100	G	A	ENST00000368507	ENSG00000047936	ROS1	TRUE	TRUE
chr6	117366115	G	A	ENST00000368507	ENSG00000047936	ROS1	TRUE	TRUE
chr6	117366124	T	A	ENST00000368507	ENSG00000047936	ROS1	TRUE	TRUE
chr6	117366133	C	A	ENST00000368507	ENSG00000047936	ROS1	TRUE	TRUE
chr6	117366135	A	T	ENST00000368507	ENSG00000047936	ROS1	TRUE	TRUE
chr6	117366154	T	A	ENST00000368507	ENSG00000047936	ROS1	TRUE	TRUE
chr6	117366157	G	A	ENST00000368507	ENSG00000047936	ROS1	TRUE	TRUE
chr6	117366166	C	A	ENST00000368507	ENSG00000047936	ROS1	TRUE	TRUE
chr6	117366169	G	A	ENST00000368507	ENSG00000047936	ROS1	TRUE	TRUE
chr6	117366197	C	T	ENST00000368507	ENSG00000047936	ROS1	TRUE	TRUE
chr6	117366198	C	T	ENST00000368507	ENSG00000047936	ROS1	TRUE	TRUE
chr6	117366215	A	C	ENST00000368507	ENSG00000047936	ROS1	TRUE	TRUE
chr6	117366215	A	T	ENST00000368507	ENSG00000047936	ROS1	TRUE	TRUE
chr6	117366218	G	C	ENST00000368507	ENSG00000047936	ROS1	TRUE	TRUE
chr6	117366218	G	T	ENST00000368507	ENSG00000047936	ROS1	TRUE	TRUE
chr6	117366235	G	A	ENST00000368507	ENSG00000047936	ROS1	TRUE	TRUE
chr6	117366244	C	A	ENST00000368507	ENSG00000047936	ROS1	TRUE	TRUE
chr6	117366254	C	T	ENST00000368507	ENSG00000047936	ROS1	TRUE	TRUE
chr6	117366255	C	T	ENST00000368507	ENSG00000047936	ROS1	TRUE	TRUE
chr6	117366268	C	A	ENST00000368507	ENSG00000047936	ROS1	TRUE	TRUE
chr6	117366291	C	A	ENST00000368507	ENSG00000047936	ROS1	TRUE	FALSE
chr6	117366291	C	G	ENST00000368507	ENSG00000047936	ROS1	TRUE	FALSE
chr6	117366291	C	T	ENST00000368507	ENSG00000047936	ROS1	TRUE	FALSE
chr6	117366292	T	A	ENST00000368507	ENSG00000047936	ROS1	TRUE	FALSE
chr6	117366292	T	C	ENST00000368507	ENSG00000047936	ROS1	TRUE	FALSE
chr6	117366292	T	G	ENST00000368507	ENSG00000047936	ROS1	TRUE	FALSE
chr6	117379057	A	C	ENST00000368507	ENSG00000047936	ROS1	TRUE	FALSE
chr6	117379057	A	G	ENST00000368507	ENSG00000047936	ROS1	FALSE	FALSE
chr6	117379057	A	T	ENST00000368507	ENSG00000047936	ROS1	TRUE	FALSE
chr6	117379058	C	A	ENST00000368507	ENSG00000047936	ROS1	TRUE	FALSE
chr6	117379058	C	G	ENST00000368507	ENSG00000047936	ROS1	TRUE	FALSE
chr6	117379058	C	T	ENST00000368507	ENSG00000047936	ROS1	TRUE	FALSE
chr6	117379063	G	A	ENST00000368507	ENSG00000047936	ROS1	TRUE	TRUE
chr6	117379066	C	A	ENST00000368507	ENSG00000047936	ROS1	TRUE	TRUE
chr6	117379082	G	C	ENST00000368507	ENSG00000047936	ROS1	TRUE	TRUE
chr6	117379082	G	T	ENST00000368507	ENSG00000047936	ROS1	TRUE	TRUE
chr6	117379094	A	T	ENST00000368507	ENSG00000047936	ROS1	TRUE	TRUE
chr6	117379099	G	A	ENST00000368507	ENSG00000047936	ROS1	TRUE	TRUE
chr6	117379108	G	A	ENST00000368507	ENSG00000047936	ROS1	TRUE	TRUE
chr6	117379113	A	T	ENST00000368507	ENSG00000047936	ROS1	TRUE	TRUE
chr6	117379115	C	T	ENST00000368507	ENSG00000047936	ROS1	TRUE	TRUE
chr6	117379116	C	T	ENST00000368507	ENSG00000047936	ROS1	TRUE	TRUE
chr6	117379118	A	C	ENST00000368507	ENSG00000047936	ROS1	TRUE	TRUE
chr6	117379118	A	T	ENST00000368507	ENSG00000047936	ROS1	TRUE	TRUE
chr6	117379143	A	C	ENST00000368507	ENSG00000047936	ROS1	TRUE	TRUE
chr6	117379143	A	T	ENST00000368507	ENSG00000047936	ROS1	TRUE	TRUE
chr6	117379160	C	A	ENST00000368507	ENSG00000047936	ROS1	TRUE	FALSE
chr6	117379160	C	G	ENST00000368507	ENSG00000047936	ROS1	TRUE	FALSE
chr6	117379160	C	T	ENST00000368507	ENSG00000047936	ROS1	TRUE	FALSE
chr6	117379161	T	A	ENST00000368507	ENSG00000047936	ROS1	TRUE	FALSE
chr6	117379161	T	C	ENST00000368507	ENSG00000047936	ROS1	TRUE	FALSE
chr6	117379161	T	G	ENST00000368507	ENSG00000047936	ROS1	TRUE	FALSE
chr6	117383315	A	C	ENST00000368507	ENSG00000047936	ROS1	TRUE	FALSE
chr6	117383315	A	G	ENST00000368507	ENSG00000047936	ROS1	TRUE	FALSE
chr6	117383315	A	T	ENST00000368507	ENSG00000047936	ROS1	TRUE	FALSE
chr6	117383316	C	A	ENST00000368507	ENSG00000047936	ROS1	TRUE	FALSE
chr6	117383316	C	G	ENST00000368507	ENSG00000047936	ROS1	TRUE	FALSE
chr6	117383316	C	T	ENST00000368507	ENSG00000047936	ROS1	TRUE	FALSE
chr6	117383319	T	A	ENST00000368507	ENSG00000047936	ROS1	TRUE	TRUE
chr6	117383322	T	A	ENST00000368507	ENSG00000047936	ROS1	TRUE	TRUE
chr6	117383332	C	T	ENST00000368507	ENSG00000047936	ROS1	TRUE	TRUE
chr6	117383333	C	T	ENST00000368507	ENSG00000047936	ROS1	TRUE	TRUE
chr6	117383340	G	A	ENST00000368507	ENSG00000047936	ROS1	TRUE	TRUE
chr6	117383346	G	A	ENST00000368507	ENSG00000047936	ROS1	TRUE	TRUE
chr6	117383364	C	A	ENST00000368507	ENSG00000047936	ROS1	TRUE	TRUE
chr6	117383376	T	A	ENST00000368507	ENSG00000047936	ROS1	TRUE	TRUE
chr6	117383385	C	A	ENST00000368507	ENSG00000047936	ROS1	TRUE	TRUE
chr6	117383390	G	C	ENST00000368507	ENSG00000047936	ROS1	TRUE	TRUE
chr6	117383390	G	T	ENST00000368507	ENSG00000047936	ROS1	TRUE	TRUE
chr6	117383392	A	C	ENST00000368507	ENSG00000047936	ROS1	TRUE	TRUE
chr6	117383392	A	T	ENST00000368507	ENSG00000047936	ROS1	TRUE	TRUE
chr6	117383404	C	T	ENST00000368507	ENSG00000047936	ROS1	TRUE	TRUE
chr6	117383405	C	T	ENST00000368507	ENSG00000047936	ROS1	TRUE	TRUE
chr6	117383407	G	C	ENST00000368507	ENSG00000047936	ROS1	TRUE	TRUE
chr6	117383407	G	T	ENST00000368507	ENSG00000047936	ROS1	TRUE	TRUE
chr6	117383413	A	C	ENST00000368507	ENSG00000047936	ROS1	TRUE	TRUE
chr6	117383413	A	T	ENST00000368507	ENSG00000047936	ROS1	TRUE	TRUE
chr6	117383418	C	A	ENST00000368507	ENSG00000047936	ROS1	TRUE	TRUE
chr6	117383426	G	C	ENST00000368507	ENSG00000047936	ROS1	TRUE	TRUE
chr6	117383426	G	T	ENST00000368507	ENSG00000047936	ROS1	TRUE	TRUE
chr6	117383450	A	T	ENST00000368507	ENSG00000047936	ROS1	TRUE	TRUE
chr6	117383457	T	A	ENST00000368507	ENSG00000047936	ROS1	TRUE	TRUE
chr6	117383484	C	A	ENST00000368507	ENSG00000047936	ROS1	TRUE	TRUE
chr6	117383489	A	T	ENST00000368507	ENSG00000047936	ROS1	TRUE	TRUE
chr6	117383499	G	A	ENST00000368507	ENSG00000047936	ROS1	TRUE	TRUE
chr6	117383505	G	A	ENST00000368507	ENSG00000047936	ROS1	TRUE	TRUE
chr6	117383509	C	A	ENST00000368507	ENSG00000047936	ROS1	TRUE	FALSE
chr6	117383509	C	G	ENST00000368507	ENSG00000047936	ROS1	TRUE	FALSE
chr6	117383509	C	T	ENST00000368507	ENSG00000047936	ROS1	TRUE	FALSE
chr6	117383510	T	A	ENST00000368507	ENSG00000047936	ROS1	TRUE	FALSE
chr6	117383510	T	C	ENST00000368507	ENSG00000047936	ROS1	TRUE	FALSE
chr6	117383510	T	G	ENST00000368507	ENSG00000047936	ROS1	TRUE	FALSE
chr6	117385681	A	C	ENST00000368507	ENSG00000047936	ROS1	TRUE	FALSE
chr6	117385681	A	G	ENST00000368507	ENSG00000047936	ROS1	TRUE	FALSE
chr6	117385681	A	T	ENST00000368507	ENSG00000047936	ROS1	TRUE	FALSE
chr6	117385682	C	A	ENST00000368507	ENSG00000047936	ROS1	TRUE	FALSE
chr6	117385682	C	G	ENST00000368507	ENSG00000047936	ROS1	TRUE	FALSE
chr6	117385682	C	T	ENST00000368507	ENSG00000047936	ROS1	TRUE	FALSE
chr6	117385686	A	C	ENST00000368507	ENSG00000047936	ROS1	TRUE	TRUE
chr6	117385686	A	T	ENST00000368507	ENSG00000047936	ROS1	TRUE	TRUE
chr6	117385694	T	A	ENST00000368507	ENSG00000047936	ROS1	TRUE	TRUE
chr6	117385697	C	A	ENST00000368507	ENSG00000047936	ROS1	TRUE	TRUE
chr6	117385701	C	T	ENST00000368507	ENSG00000047936	ROS1	TRUE	TRUE
chr6	117385702	C	T	ENST00000368507	ENSG00000047936	ROS1	TRUE	TRUE
chr6	117385704	G	C	ENST00000368507	ENSG00000047936	ROS1	TRUE	TRUE
chr6	117385704	G	T	ENST00000368507	ENSG00000047936	ROS1	TRUE	TRUE
chr6	117385722	C	T	ENST00000368507	ENSG00000047936	ROS1	TRUE	TRUE
chr6	117385723	C	T	ENST00000368507	ENSG00000047936	ROS1	TRUE	TRUE
chr6	117385727	C	A	ENST00000368507	ENSG00000047936	ROS1	TRUE	TRUE
chr6	117385735	A	C	ENST00000368507	ENSG00000047936	ROS1	TRUE	TRUE
chr6	117385735	A	T	ENST00000368507	ENSG00000047936	ROS1	TRUE	TRUE
chr6	117385748	C	A	ENST00000368507	ENSG00000047936	ROS1	TRUE	TRUE
chr6	117385767	A	C	ENST00000368507	ENSG00000047936	ROS1	TRUE	TRUE
chr6	117385767	A	T	ENST00000368507	ENSG00000047936	ROS1	TRUE	TRUE
chr6	117385775	C	A	ENST00000368507	ENSG00000047936	ROS1	TRUE	TRUE
chr6	117385777	G	C	ENST00000368507	ENSG00000047936	ROS1	TRUE	TRUE
chr6	117385777	G	T	ENST00000368507	ENSG00000047936	ROS1	TRUE	TRUE
chr6	117385800	C	T	ENST00000368507	ENSG00000047936	ROS1	TRUE	TRUE
chr6	117385801	C	T	ENST00000368507	ENSG00000047936	ROS1	TRUE	TRUE
chr6	117385820	T	A	ENST00000368507	ENSG00000047936	ROS1	TRUE	TRUE
chr6	117385830	G	C	ENST00000368507	ENSG00000047936	ROS1	TRUE	TRUE
chr6	117385830	G	T	ENST00000368507	ENSG00000047936	ROS1	TRUE	TRUE
chr6	117385833	G	C	ENST00000368507	ENSG00000047936	ROS1	TRUE	TRUE
chr6	117385833	G	T	ENST00000368507	ENSG00000047936	ROS1	TRUE	TRUE
chr6	117385848	A	C	ENST00000368507	ENSG00000047936	ROS1	TRUE	TRUE
chr6	117385848	A	T	ENST00000368507	ENSG00000047936	ROS1	TRUE	TRUE
chr6	117385851	C	T	ENST00000368507	ENSG00000047936	ROS1	TRUE	TRUE
chr6	117385852	C	T	ENST00000368507	ENSG00000047936	ROS1	TRUE	TRUE
chr6	117385862	C	A	ENST00000368507	ENSG00000047936	ROS1	FALSE	FALSE
chr6	117385862	C	G	ENST00000368507	ENSG00000047936	ROS1	FALSE	FALSE
chr6	117385862	C	T	ENST00000368507	ENSG00000047936	ROS1	FALSE	FALSE
chr6	117385863	T	A	ENST00000368507	ENSG00000047936	ROS1	FALSE	FALSE
chr6	117385863	T	C	ENST00000368507	ENSG00000047936	ROS1	FALSE	FALSE
chr6	117385863	T	G	ENST00000368507	ENSG00000047936	ROS1	FALSE	FALSE
chr6	117386887	A	C	ENST00000368507	ENSG00000047936	ROS1	TRUE	FALSE
chr6	117386887	A	G	ENST00000368507	ENSG00000047936	ROS1	TRUE	FALSE
chr6	117386887	A	T	ENST00000368507	ENSG00000047936	ROS1	TRUE	FALSE
chr6	117386888	C	A	ENST00000368507	ENSG00000047936	ROS1	TRUE	FALSE
chr6	117386888	C	G	ENST00000368507	ENSG00000047936	ROS1	TRUE	FALSE
chr6	117386888	C	T	ENST00000368507	ENSG00000047936	ROS1	TRUE	FALSE
chr6	117386891	G	C	ENST00000368507	ENSG00000047936	ROS1	TRUE	TRUE
chr6	117386891	G	T	ENST00000368507	ENSG00000047936	ROS1	TRUE	TRUE
chr6	117386901	C	A	ENST00000368507	ENSG00000047936	ROS1	TRUE	TRUE
chr6	117386915	A	C	ENST00000368507	ENSG00000047936	ROS1	TRUE	TRUE
chr6	117386915	A	T	ENST00000368507	ENSG00000047936	ROS1	TRUE	TRUE
chr6	117386922	C	A	ENST00000368507	ENSG00000047936	ROS1	TRUE	TRUE
chr6	117386925	C	A	ENST00000368507	ENSG00000047936	ROS1	TRUE	TRUE
chr6	117386942	A	C	ENST00000368507	ENSG00000047936	ROS1	TRUE	TRUE
chr6	117386942	A	T	ENST00000368507	ENSG00000047936	ROS1	TRUE	TRUE
chr6	117386949	T	A	ENST00000368507	ENSG00000047936	ROS1	TRUE	TRUE
chr6	117386953	C	T	ENST00000368507	ENSG00000047936	ROS1	TRUE	TRUE
chr6	117386954	C	T	ENST00000368507	ENSG00000047936	ROS1	TRUE	TRUE
chr6	117386967	C	A	ENST00000368507	ENSG00000047936	ROS1	TRUE	TRUE
chr6	117386970	T	A	ENST00000368507	ENSG00000047936	ROS1	TRUE	TRUE
chr6	117386994	C	A	ENST00000368507	ENSG00000047936	ROS1	TRUE	TRUE
chr6	117387000	C	A	ENST00000368507	ENSG00000047936	ROS1	TRUE	FALSE
chr6	117387000	C	G	ENST00000368507	ENSG00000047936	ROS1	TRUE	FALSE
chr6	117387000	C	T	ENST00000368507	ENSG00000047936	ROS1	TRUE	FALSE
chr6	117387001	T	A	ENST00000368507	ENSG00000047936	ROS1	TRUE	FALSE
chr6	117387001	T	C	ENST00000368507	ENSG00000047936	ROS1	TRUE	FALSE
chr6	117387001	T	G	ENST00000368507	ENSG00000047936	ROS1	TRUE	FALSE
chr6	117387778	A	C	ENST00000368507	ENSG00000047936	ROS1	TRUE	FALSE
chr6	117387778	A	G	ENST00000368507	ENSG00000047936	ROS1	TRUE	FALSE
chr6	117387778	A	T	ENST00000368507	ENSG00000047936	ROS1	TRUE	FALSE
chr6	117387779	C	A	ENST00000368507	ENSG00000047936	ROS1	TRUE	FALSE
chr6	117387779	C	G	ENST00000368507	ENSG00000047936	ROS1	TRUE	FALSE
chr6	117387779	C	T	ENST00000368507	ENSG00000047936	ROS1	TRUE	FALSE
chr6	117387803	G	C	ENST00000368507	ENSG00000047936	ROS1	TRUE	TRUE
chr6	117387803	G	T	ENST00000368507	ENSG00000047936	ROS1	TRUE	TRUE
chr6	117387810	C	A	ENST00000368507	ENSG00000047936	ROS1	TRUE	TRUE
chr6	117387812	G	C	ENST00000368507	ENSG00000047936	ROS1	TRUE	TRUE
chr6	117387812	G	T	ENST00000368507	ENSG00000047936	ROS1	TRUE	TRUE
chr6	117387814	C	T	ENST00000368507	ENSG00000047936	ROS1	TRUE	TRUE
chr6	117387815	C	T	ENST00000368507	ENSG00000047936	ROS1	TRUE	TRUE
chr6	117387831	T	A	ENST00000368507	ENSG00000047936	ROS1	TRUE	TRUE
chr6	117387846	T	A	ENST00000368507	ENSG00000047936	ROS1	TRUE	TRUE
chr6	117387858	T	A	ENST00000368507	ENSG00000047936	ROS1	TRUE	TRUE
chr6	117387859	G	C	ENST00000368507	ENSG00000047936	ROS1	TRUE	TRUE
chr6	117387859	G	T	ENST00000368507	ENSG00000047936	ROS1	TRUE	TRUE
chr6	117387864	T	A	ENST00000368507	ENSG00000047936	ROS1	TRUE	TRUE
chr6	117387876	G	A	ENST00000368507	ENSG00000047936	ROS1	TRUE	TRUE
chr6	117387882	C	A	ENST00000368507	ENSG00000047936	ROS1	TRUE	TRUE
chr6	117387903	C	A	ENST00000368507	ENSG00000047936	ROS1	TRUE	TRUE
chr6	117387914	A	T	ENST00000368507	ENSG00000047936	ROS1	TRUE	TRUE
chr6	117387933	C	A	ENST00000368507	ENSG00000047936	ROS1	TRUE	TRUE
chr6	117387945	G	A	ENST00000368507	ENSG00000047936	ROS1	TRUE	TRUE
chr6	117387957	T	A	ENST00000368507	ENSG00000047936	ROS1	TRUE	TRUE
chr6	117387963	C	A	ENST00000368507	ENSG00000047936	ROS1	TRUE	TRUE
chr6	117387964	A	C	ENST00000368507	ENSG00000047936	ROS1	TRUE	TRUE
chr6	117387964	A	T	ENST00000368507	ENSG00000047936	ROS1	TRUE	TRUE
chr6	117387970	C	T	ENST00000368507	ENSG00000047936	ROS1	TRUE	TRUE
chr6	117387971	C	T	ENST00000368507	ENSG00000047936	ROS1	TRUE	TRUE
chr6	117387978	G	A	ENST00000368507	ENSG00000047936	ROS1	TRUE	TRUE
chr6	117387979	C	T	ENST00000368507	ENSG00000047936	ROS1	TRUE	TRUE
chr6	117387980	C	T	ENST00000368507	ENSG00000047936	ROS1	TRUE	TRUE
chr6	117387993	C	A	ENST00000368507	ENSG00000047936	ROS1	FALSE	FALSE
chr6	117387993	C	G	ENST00000368507	ENSG00000047936	ROS1	FALSE	FALSE
chr6	117387993	C	T	ENST00000368507	ENSG00000047936	ROS1	FALSE	FALSE
chr6	117387994	T	A	ENST00000368507	ENSG00000047936	ROS1	FALSE	FALSE
chr6	117387994	T	C	ENST00000368507	ENSG00000047936	ROS1	FALSE	FALSE
chr6	117387994	T	G	ENST00000368507	ENSG00000047936	ROS1	FALSE	FALSE
chr6	117389348	A	C	ENST00000368507	ENSG00000047936	ROS1	FALSE	FALSE
chr6	117389348	A	G	ENST00000368507	ENSG00000047936	ROS1	FALSE	FALSE
chr6	117389348	A	T	ENST00000368507	ENSG00000047936	ROS1	FALSE	FALSE
chr6	117389349	C	A	ENST00000368507	ENSG00000047936	ROS1	FALSE	FALSE
chr6	117389349	C	G	ENST00000368507	ENSG00000047936	ROS1	FALSE	FALSE
chr6	117389349	C	T	ENST00000368507	ENSG00000047936	ROS1	FALSE	FALSE
chr6	117389356	C	A	ENST00000368507	ENSG00000047936	ROS1	TRUE	TRUE
chr6	117389377	T	A	ENST00000368507	ENSG00000047936	ROS1	TRUE	TRUE
chr6	117389378	C	T	ENST00000368507	ENSG00000047936	ROS1	TRUE	TRUE
chr6	117389379	C	T	ENST00000368507	ENSG00000047936	ROS1	TRUE	TRUE
chr6	117389383	G	A	ENST00000368507	ENSG00000047936	ROS1	TRUE	TRUE
chr6	117389395	G	A	ENST00000368507	ENSG00000047936	ROS1	TRUE	TRUE
chr6	117389415	G	T	ENST00000368507	ENSG00000047936	ROS1	TRUE	TRUE
chr6	117389422	C	A	ENST00000368507	ENSG00000047936	ROS1	TRUE	TRUE
chr6	117389425	G	A	ENST00000368507	ENSG00000047936	ROS1	TRUE	TRUE
chr6	117389452	G	A	ENST00000368507	ENSG00000047936	ROS1	TRUE	TRUE
chr6	117389460	G	C	ENST00000368507	ENSG00000047936	ROS1	TRUE	TRUE
chr6	117389460	G	T	ENST00000368507	ENSG00000047936	ROS1	TRUE	TRUE
chr6	117389475	A	T	ENST00000368507	ENSG00000047936	ROS1	TRUE	TRUE
chr6	117389494	C	A	ENST00000368507	ENSG00000047936	ROS1	TRUE	TRUE
chr6	117389497	C	A	ENST00000368507	ENSG00000047936	ROS1	TRUE	TRUE
chr6	117389513	A	T	ENST00000368507	ENSG00000047936	ROS1	TRUE	TRUE
chr6	117389518	C	A	ENST00000368507	ENSG00000047936	ROS1	TRUE	TRUE
chr6	117389530	C	A	ENST00000368507	ENSG00000047936	ROS1	TRUE	TRUE
chr6	117389541	A	T	ENST00000368507	ENSG00000047936	ROS1	TRUE	TRUE
chr6	117389551	G	A	ENST00000368507	ENSG00000047936	ROS1	TRUE	TRUE
chr6	117389554	G	A	ENST00000368507	ENSG00000047936	ROS1	TRUE	TRUE
chr6	117389566	T	A	ENST00000368507	ENSG00000047936	ROS1	TRUE	TRUE
chr6	117389596	C	A	ENST00000368507	ENSG00000047936	ROS1	TRUE	TRUE
chr6	117389597	A	T	ENST00000368507	ENSG00000047936	ROS1	TRUE	TRUE
chr6	117389611	T	A	ENST00000368507	ENSG00000047936	ROS1	TRUE	TRUE
chr6	117389673	G	C	ENST00000368507	ENSG00000047936	ROS1	TRUE	TRUE
chr6	117389673	G	T	ENST00000368507	ENSG00000047936	ROS1	TRUE	TRUE
chr6	117389686	G	A	ENST00000368507	ENSG00000047936	ROS1	TRUE	TRUE
chr6	117389702	G	C	ENST00000368507	ENSG00000047936	ROS1	TRUE	TRUE
chr6	117389702	G	T	ENST00000368507	ENSG00000047936	ROS1	TRUE	TRUE
chr6	117389713	G	A	ENST00000368507	ENSG00000047936	ROS1	TRUE	TRUE
chr6	117389716	T	A	ENST00000368507	ENSG00000047936	ROS1	TRUE	TRUE
chr6	117389722	G	A	ENST00000368507	ENSG00000047936	ROS1	TRUE	TRUE
chr6	117389728	T	A	ENST00000368507	ENSG00000047936	ROS1	TRUE	TRUE
chr6	117389743	T	A	ENST00000368507	ENSG00000047936	ROS1	TRUE	TRUE
chr6	117389745	A	C	ENST00000368507	ENSG00000047936	ROS1	TRUE	TRUE
chr6	117389745	A	T	ENST00000368507	ENSG00000047936	ROS1	TRUE	TRUE
chr6	117389750	G	T	ENST00000368507	ENSG00000047936	ROS1	TRUE	TRUE
chr6	117389758	C	A	ENST00000368507	ENSG00000047936	ROS1	TRUE	TRUE
chr6	117389776	C	A	ENST00000368507	ENSG00000047936	ROS1	TRUE	TRUE
chr6	117389780	A	T	ENST00000368507	ENSG00000047936	ROS1	TRUE	TRUE
chr6	117389812	T	A	ENST00000368507	ENSG00000047936	ROS1	TRUE	TRUE
chr6	117389813	A	C	ENST00000368507	ENSG00000047936	ROS1	TRUE	TRUE
chr6	117389813	A	T	ENST00000368507	ENSG00000047936	ROS1	TRUE	TRUE
chr6	117389827	T	A	ENST00000368507	ENSG00000047936	ROS1	TRUE	TRUE
chr6	117389834	G	C	ENST00000368507	ENSG00000047936	ROS1	TRUE	TRUE
chr6	117389834	G	T	ENST00000368507	ENSG00000047936	ROS1	TRUE	TRUE
chr6	117389843	A	C	ENST00000368507	ENSG00000047936	ROS1	TRUE	TRUE
chr6	117389843	A	T	ENST00000368507	ENSG00000047936	ROS1	TRUE	TRUE
chr6	117389847	C	A	ENST00000368507	ENSG00000047936	ROS1	TRUE	FALSE
chr6	117389847	C	G	ENST00000368507	ENSG00000047936	ROS1	TRUE	FALSE
chr6	117389847	C	T	ENST00000368507	ENSG00000047936	ROS1	TRUE	FALSE
chr6	117389848	T	A	ENST00000368507	ENSG00000047936	ROS1	TRUE	FALSE
chr6	117389848	T	C	ENST00000368507	ENSG00000047936	ROS1	TRUE	FALSE
chr6	117389848	T	G	ENST00000368507	ENSG00000047936	ROS1	TRUE	FALSE
chr6	117393222	A	C	ENST00000368507	ENSG00000047936	ROS1	TRUE	FALSE
chr6	117393222	A	G	ENST00000368507	ENSG00000047936	ROS1	TRUE	FALSE
chr6	117393222	A	T	ENST00000368507	ENSG00000047936	ROS1	TRUE	FALSE
chr6	117393223	C	A	ENST00000368507	ENSG00000047936	ROS1	TRUE	FALSE
chr6	117393223	C	G	ENST00000368507	ENSG00000047936	ROS1	TRUE	FALSE
chr6	117393223	C	T	ENST00000368507	ENSG00000047936	ROS1	TRUE	FALSE
chr6	117393229	G	C	ENST00000368507	ENSG00000047936	ROS1	TRUE	TRUE
chr6	117393229	G	T	ENST00000368507	ENSG00000047936	ROS1	TRUE	TRUE
chr6	117393233	G	C	ENST00000368507	ENSG00000047936	ROS1	TRUE	TRUE
chr6	117393233	G	T	ENST00000368507	ENSG00000047936	ROS1	TRUE	TRUE
chr6	117393249	T	A	ENST00000368507	ENSG00000047936	ROS1	TRUE	TRUE
chr6	117393252	G	A	ENST00000368507	ENSG00000047936	ROS1	TRUE	TRUE
chr6	117393282	C	A	ENST00000368507	ENSG00000047936	ROS1	TRUE	TRUE
chr6	117393285	C	A	ENST00000368507	ENSG00000047936	ROS1	TRUE	TRUE
chr6	117393293	G	C	ENST00000368507	ENSG00000047936	ROS1	TRUE	TRUE
chr6	117393293	G	T	ENST00000368507	ENSG00000047936	ROS1	TRUE	TRUE
chr6	117393295	G	T	ENST00000368507	ENSG00000047936	ROS1	TRUE	TRUE
chr6	117393303	C	A	ENST00000368507	ENSG00000047936	ROS1	TRUE	TRUE
chr6	117393305	A	C	ENST00000368507	ENSG00000047936	ROS1	TRUE	TRUE
chr6	117393305	A	T	ENST00000368507	ENSG00000047936	ROS1	TRUE	TRUE
chr6	117393310	A	T	ENST00000368507	ENSG00000047936	ROS1	TRUE	TRUE
chr6	117393316	A	T	ENST00000368507	ENSG00000047936	ROS1	TRUE	TRUE
chr6	117393322	C	A	ENST00000368507	ENSG00000047936	ROS1	TRUE	FALSE
chr6	117393322	C	G	ENST00000368507	ENSG00000047936	ROS1	TRUE	FALSE
chr6	117393322	C	T	ENST00000368507	ENSG00000047936	ROS1	TRUE	FALSE
chr6	117393323	T	A	ENST00000368507	ENSG00000047936	ROS1	TRUE	FALSE
chr6	117393323	T	C	ENST00000368507	ENSG00000047936	ROS1	TRUE	FALSE
chr6	117393323	T	G	ENST00000368507	ENSG00000047936	ROS1	TRUE	FALSE
chr6	117394160	A	C	ENST00000368507	ENSG00000047936	ROS1	FALSE	FALSE
chr6	117394160	A	G	ENST00000368507	ENSG00000047936	ROS1	FALSE	FALSE
chr6	117394160	A	T	ENST00000368507	ENSG00000047936	ROS1	FALSE	FALSE
chr6	117394161	C	A	ENST00000368507	ENSG00000047936	ROS1	FALSE	FALSE
chr6	117394161	C	G	ENST00000368507	ENSG00000047936	ROS1	FALSE	FALSE
chr6	117394161	C	T	ENST00000368507	ENSG00000047936	ROS1	FALSE	FALSE
chr6	117394167	C	A	ENST00000368507	ENSG00000047936	ROS1	TRUE	TRUE
chr6	117394180	A	C	ENST00000368507	ENSG00000047936	ROS1	TRUE	TRUE
chr6	117394180	A	T	ENST00000368507	ENSG00000047936	ROS1	TRUE	TRUE
chr6	117394188	T	A	ENST00000368507	ENSG00000047936	ROS1	TRUE	TRUE
chr6	117394191	G	A	ENST00000368507	ENSG00000047936	ROS1	TRUE	TRUE
chr6	117394192	A	C	ENST00000368507	ENSG00000047936	ROS1	TRUE	TRUE
chr6	117394192	A	T	ENST00000368507	ENSG00000047936	ROS1	TRUE	TRUE
chr6	117394198	C	T	ENST00000368507	ENSG00000047936	ROS1	TRUE	TRUE
chr6	117394199	C	T	ENST00000368507	ENSG00000047936	ROS1	TRUE	TRUE
chr6	117394223	A	C	ENST00000368507	ENSG00000047936	ROS1	TRUE	TRUE
chr6	117394223	A	T	ENST00000368507	ENSG00000047936	ROS1	TRUE	TRUE
chr6	117394227	C	A	ENST00000368507	ENSG00000047936	ROS1	TRUE	TRUE
chr6	117394229	G	C	ENST00000368507	ENSG00000047936	ROS1	TRUE	TRUE
chr6	117394229	G	T	ENST00000368507	ENSG00000047936	ROS1	TRUE	TRUE
chr6	117394236	T	A	ENST00000368507	ENSG00000047936	ROS1	TRUE	TRUE
chr6	117394237	G	C	ENST00000368507	ENSG00000047936	ROS1	TRUE	TRUE
chr6	117394237	G	T	ENST00000368507	ENSG00000047936	ROS1	TRUE	TRUE
chr6	117394248	T	A	ENST00000368507	ENSG00000047936	ROS1	TRUE	TRUE
chr6	117394281	T	A	ENST00000368507	ENSG00000047936	ROS1	TRUE	TRUE
chr6	117394284	T	A	ENST00000368507	ENSG00000047936	ROS1	TRUE	TRUE
chr6	117394288	C	T	ENST00000368507	ENSG00000047936	ROS1	TRUE	TRUE
chr6	117394289	C	T	ENST00000368507	ENSG00000047936	ROS1	TRUE	TRUE
chr6	117394302	C	A	ENST00000368507	ENSG00000047936	ROS1	TRUE	TRUE
chr6	117394305	C	A	ENST00000368507	ENSG00000047936	ROS1	TRUE	TRUE
chr6	117394312	A	C	ENST00000368507	ENSG00000047936	ROS1	TRUE	TRUE
chr6	117394312	A	T	ENST00000368507	ENSG00000047936	ROS1	TRUE	TRUE
chr6	117394323	G	A	ENST00000368507	ENSG00000047936	ROS1	TRUE	TRUE
chr6	117394326	G	A	ENST00000368507	ENSG00000047936	ROS1	TRUE	TRUE
chr6	117394347	C	A	ENST00000368507	ENSG00000047936	ROS1	FALSE	FALSE
chr6	117394347	C	G	ENST00000368507	ENSG00000047936	ROS1	FALSE	FALSE
chr6	117394347	C	T	ENST00000368507	ENSG00000047936	ROS1	FALSE	FALSE
chr6	117394348	T	A	ENST00000368507	ENSG00000047936	ROS1	FALSE	FALSE
chr6	117394348	T	C	ENST00000368507	ENSG00000047936	ROS1	FALSE	FALSE
chr6	117394348	T	G	ENST00000368507	ENSG00000047936	ROS1	FALSE	FALSE
chr6	117394614	A	C	ENST00000368507	ENSG00000047936	ROS1	TRUE	FALSE
chr6	117394614	A	G	ENST00000368507	ENSG00000047936	ROS1	TRUE	FALSE
chr6	117394614	A	T	ENST00000368507	ENSG00000047936	ROS1	TRUE	FALSE
chr6	117394615	C	A	ENST00000368507	ENSG00000047936	ROS1	TRUE	FALSE
chr6	117394615	C	G	ENST00000368507	ENSG00000047936	ROS1	TRUE	FALSE
chr6	117394615	C	T	ENST00000368507	ENSG00000047936	ROS1	TRUE	FALSE
chr6	117394616	C	A	ENST00000368507	ENSG00000047936	ROS1	TRUE	TRUE
chr6	117394629	G	C	ENST00000368507	ENSG00000047936	ROS1	TRUE	TRUE
chr6	117394629	G	T	ENST00000368507	ENSG00000047936	ROS1	TRUE	TRUE
chr6	117394642	A	T	ENST00000368507	ENSG00000047936	ROS1	TRUE	TRUE
chr6	117394650	G	T	ENST00000368507	ENSG00000047936	ROS1	TRUE	TRUE
chr6	117394661	C	A	ENST00000368507	ENSG00000047936	ROS1	TRUE	TRUE
chr6	117394669	A	C	ENST00000368507	ENSG00000047936	ROS1	TRUE	TRUE
chr6	117394669	A	T	ENST00000368507	ENSG00000047936	ROS1	TRUE	TRUE
chr6	117394676	T	A	ENST00000368507	ENSG00000047936	ROS1	TRUE	TRUE
chr6	117394678	A	C	ENST00000368507	ENSG00000047936	ROS1	TRUE	TRUE
chr6	117394678	A	T	ENST00000368507	ENSG00000047936	ROS1	TRUE	TRUE
chr6	117394685	T	A	ENST00000368507	ENSG00000047936	ROS1	TRUE	TRUE
chr6	117394688	T	A	ENST00000368507	ENSG00000047936	ROS1	TRUE	TRUE
chr6	117394691	T	A	ENST00000368507	ENSG00000047936	ROS1	TRUE	TRUE
chr6	117394703	T	A	ENST00000368507	ENSG00000047936	ROS1	TRUE	TRUE
chr6	117394706	T	A	ENST00000368507	ENSG00000047936	ROS1	TRUE	TRUE
chr6	117394711	A	C	ENST00000368507	ENSG00000047936	ROS1	TRUE	TRUE
chr6	117394711	A	T	ENST00000368507	ENSG00000047936	ROS1	TRUE	TRUE
chr6	117394719	C	T	ENST00000368507	ENSG00000047936	ROS1	TRUE	TRUE
chr6	117394720	C	T	ENST00000368507	ENSG00000047936	ROS1	TRUE	TRUE
chr6	117394724	G	A	ENST00000368507	ENSG00000047936	ROS1	TRUE	TRUE
chr6	117394727	C	A	ENST00000368507	ENSG00000047936	ROS1	TRUE	TRUE
chr6	117394730	C	A	ENST00000368507	ENSG00000047936	ROS1	TRUE	TRUE
chr6	117394733	G	A	ENST00000368507	ENSG00000047936	ROS1	TRUE	TRUE
chr6	117394736	G	A	ENST00000368507	ENSG00000047936	ROS1	TRUE	TRUE
chr6	117394739	C	A	ENST00000368507	ENSG00000047936	ROS1	TRUE	FALSE
chr6	117394739	C	G	ENST00000368507	ENSG00000047936	ROS1	TRUE	FALSE
chr6	117394739	C	T	ENST00000368507	ENSG00000047936	ROS1	TRUE	FALSE
chr6	117394740	T	A	ENST00000368507	ENSG00000047936	ROS1	TRUE	FALSE
chr6	117394740	T	C	ENST00000368507	ENSG00000047936	ROS1	TRUE	FALSE
chr6	117394740	T	G	ENST00000368507	ENSG00000047936	ROS1	TRUE	FALSE
chr6	117396186	A	C	ENST00000368507	ENSG00000047936	ROS1	TRUE	FALSE
chr6	117396186	A	G	ENST00000368507	ENSG00000047936	ROS1	TRUE	FALSE
chr6	117396186	A	T	ENST00000368507	ENSG00000047936	ROS1	TRUE	FALSE
chr6	117396187	C	A	ENST00000368507	ENSG00000047936	ROS1	TRUE	FALSE
chr6	117396187	C	G	ENST00000368507	ENSG00000047936	ROS1	TRUE	FALSE
chr6	117396187	C	T	ENST00000368507	ENSG00000047936	ROS1	TRUE	FALSE
chr6	117396193	G	C	ENST00000368507	ENSG00000047936	ROS1	TRUE	TRUE
chr6	117396193	G	T	ENST00000368507	ENSG00000047936	ROS1	TRUE	TRUE
chr6	117396199	G	C	ENST00000368507	ENSG00000047936	ROS1	TRUE	TRUE
chr6	117396199	G	T	ENST00000368507	ENSG00000047936	ROS1	TRUE	TRUE
chr6	117396218	C	A	ENST00000368507	ENSG00000047936	ROS1	TRUE	TRUE
chr6	117396224	C	A	ENST00000368507	ENSG00000047936	ROS1	TRUE	TRUE
chr6	117396233	C	A	ENST00000368507	ENSG00000047936	ROS1	TRUE	TRUE
chr6	117396242	C	A	ENST00000368507	ENSG00000047936	ROS1	TRUE	TRUE
chr6	117396265	C	A	ENST00000368507	ENSG00000047936	ROS1	TRUE	FALSE
chr6	117396265	C	G	ENST00000368507	ENSG00000047936	ROS1	TRUE	FALSE
chr6	117396265	C	T	ENST00000368507	ENSG00000047936	ROS1	TRUE	FALSE
chr6	117396266	T	A	ENST00000368507	ENSG00000047936	ROS1	TRUE	FALSE
chr6	117396266	T	C	ENST00000368507	ENSG00000047936	ROS1	TRUE	FALSE
chr6	117396266	T	G	ENST00000368507	ENSG00000047936	ROS1	TRUE	FALSE
chr6	117396913	A	C	ENST00000368507	ENSG00000047936	ROS1	TRUE	FALSE
chr6	117396913	A	G	ENST00000368507	ENSG00000047936	ROS1	TRUE	FALSE
chr6	117396913	A	T	ENST00000368507	ENSG00000047936	ROS1	TRUE	FALSE
chr6	117396914	C	A	ENST00000368507	ENSG00000047936	ROS1	TRUE	FALSE
chr6	117396914	C	G	ENST00000368507	ENSG00000047936	ROS1	TRUE	FALSE
chr6	117396914	C	T	ENST00000368507	ENSG00000047936	ROS1	TRUE	FALSE
chr6	117396917	G	C	ENST00000368507	ENSG00000047936	ROS1	TRUE	TRUE
chr6	117396917	G	T	ENST00000368507	ENSG00000047936	ROS1	TRUE	TRUE
chr6	117396933	A	C	ENST00000368507	ENSG00000047936	ROS1	TRUE	TRUE
chr6	117396933	A	T	ENST00000368507	ENSG00000047936	ROS1	TRUE	TRUE
chr6	117396941	G	C	ENST00000368507	ENSG00000047936	ROS1	TRUE	TRUE
chr6	117396941	G	T	ENST00000368507	ENSG00000047936	ROS1	TRUE	TRUE
chr6	117396949	G	A	ENST00000368507	ENSG00000047936	ROS1	TRUE	TRUE
chr6	117396961	T	A	ENST00000368507	ENSG00000047936	ROS1	TRUE	TRUE
chr6	117396964	G	A	ENST00000368507	ENSG00000047936	ROS1	TRUE	TRUE
chr6	117396978	A	C	ENST00000368507	ENSG00000047936	ROS1	TRUE	TRUE
chr6	117396978	A	T	ENST00000368507	ENSG00000047936	ROS1	TRUE	TRUE
chr6	117396982	T	A	ENST00000368507	ENSG00000047936	ROS1	TRUE	TRUE
chr6	117396985	G	A	ENST00000368507	ENSG00000047936	ROS1	TRUE	TRUE
chr6	117396991	T	A	ENST00000368507	ENSG00000047936	ROS1	TRUE	TRUE
chr6	117397005	A	C	ENST00000368507	ENSG00000047936	ROS1	TRUE	TRUE
chr6	117397005	A	T	ENST00000368507	ENSG00000047936	ROS1	TRUE	TRUE
chr6	117397010	A	C	ENST00000368507	ENSG00000047936	ROS1	TRUE	TRUE
chr6	117397010	A	T	ENST00000368507	ENSG00000047936	ROS1	TRUE	TRUE
chr6	117397017	A	T	ENST00000368507	ENSG00000047936	ROS1	TRUE	TRUE
chr6	117397027	C	A	ENST00000368507	ENSG00000047936	ROS1	TRUE	TRUE
chr6	117397039	G	A	ENST00000368507	ENSG00000047936	ROS1	TRUE	TRUE
chr6	117397049	C	T	ENST00000368507	ENSG00000047936	ROS1	TRUE	TRUE
chr6	117397050	C	T	ENST00000368507	ENSG00000047936	ROS1	TRUE	TRUE
chr6	117397060	C	A	ENST00000368507	ENSG00000047936	ROS1	TRUE	TRUE
chr6	117397077	G	C	ENST00000368507	ENSG00000047936	ROS1	TRUE	TRUE
chr6	117397077	G	T	ENST00000368507	ENSG00000047936	ROS1	TRUE	TRUE
chr6	117397084	C	A	ENST00000368507	ENSG00000047936	ROS1	TRUE	TRUE
chr6	117397098	A	T	ENST00000368507	ENSG00000047936	ROS1	TRUE	TRUE
chr6	117397111	C	A	ENST00000368507	ENSG00000047936	ROS1	TRUE	TRUE
chr6	117397117	C	A	ENST00000368507	ENSG00000047936	ROS1	TRUE	FALSE
chr6	117397117	C	G	ENST00000368507	ENSG00000047936	ROS1	TRUE	FALSE
chr6	117397117	C	T	ENST00000368507	ENSG00000047936	ROS1	TRUE	FALSE
chr6	117397118	T	A	ENST00000368507	ENSG00000047936	ROS1	TRUE	FALSE
chr6	117397118	T	C	ENST00000368507	ENSG00000047936	ROS1	TRUE	FALSE
chr6	117397118	T	G	ENST00000368507	ENSG00000047936	ROS1	TRUE	FALSE
chr6	117403137	A	C	ENST00000368507	ENSG00000047936	ROS1	TRUE	FALSE
chr6	117403137	A	G	ENST00000368507	ENSG00000047936	ROS1	TRUE	FALSE
chr6	117403137	A	T	ENST00000368507	ENSG00000047936	ROS1	TRUE	FALSE
chr6	117403138	C	A	ENST00000368507	ENSG00000047936	ROS1	TRUE	FALSE
chr6	117403138	C	G	ENST00000368507	ENSG00000047936	ROS1	TRUE	FALSE
chr6	117403138	C	T	ENST00000368507	ENSG00000047936	ROS1	TRUE	FALSE
chr6	117403142	C	A	ENST00000368507	ENSG00000047936	ROS1	TRUE	TRUE
chr6	117403158	G	C	ENST00000368507	ENSG00000047936	ROS1	TRUE	TRUE
chr6	117403158	G	T	ENST00000368507	ENSG00000047936	ROS1	TRUE	TRUE
chr6	117403179	G	C	ENST00000368507	ENSG00000047936	ROS1	TRUE	TRUE
chr6	117403179	G	T	ENST00000368507	ENSG00000047936	ROS1	TRUE	TRUE
chr6	117403187	G	A	ENST00000368507	ENSG00000047936	ROS1	TRUE	TRUE
chr6	117403193	G	A	ENST00000368507	ENSG00000047936	ROS1	TRUE	TRUE
chr6	117403206	C	T	ENST00000368507	ENSG00000047936	ROS1	TRUE	TRUE
chr6	117403207	C	T	ENST00000368507	ENSG00000047936	ROS1	TRUE	TRUE
chr6	117403217	G	A	ENST00000368507	ENSG00000047936	ROS1	TRUE	TRUE
chr6	117403224	G	C	ENST00000368507	ENSG00000047936	ROS1	TRUE	TRUE
chr6	117403224	G	T	ENST00000368507	ENSG00000047936	ROS1	TRUE	TRUE
chr6	117403229	C	A	ENST00000368507	ENSG00000047936	ROS1	TRUE	TRUE
chr6	117403250	T	A	ENST00000368507	ENSG00000047936	ROS1	TRUE	TRUE
chr6	117403257	A	C	ENST00000368507	ENSG00000047936	ROS1	TRUE	TRUE
chr6	117403257	A	T	ENST00000368507	ENSG00000047936	ROS1	TRUE	TRUE
chr6	117403268	T	A	ENST00000368507	ENSG00000047936	ROS1	TRUE	TRUE
chr6	117403278	C	A	ENST00000368507	ENSG00000047936	ROS1	TRUE	FALSE
chr6	117403278	C	G	ENST00000368507	ENSG00000047936	ROS1	TRUE	FALSE
chr6	117403278	C	T	ENST00000368507	ENSG00000047936	ROS1	TRUE	FALSE
chr6	117403279	T	A	ENST00000368507	ENSG00000047936	ROS1	TRUE	FALSE
chr6	117403279	T	C	ENST00000368507	ENSG00000047936	ROS1	TRUE	FALSE
chr6	117403279	T	G	ENST00000368507	ENSG00000047936	ROS1	TRUE	FALSE
chr6	117404278	A	C	ENST00000368507	ENSG00000047936	ROS1	TRUE	FALSE
chr6	117404278	A	G	ENST00000368507	ENSG00000047936	ROS1	TRUE	FALSE
chr6	117404278	A	T	ENST00000368507	ENSG00000047936	ROS1	TRUE	FALSE
chr6	117404279	C	A	ENST00000368507	ENSG00000047936	ROS1	TRUE	FALSE
chr6	117404279	C	G	ENST00000368507	ENSG00000047936	ROS1	TRUE	FALSE
chr6	117404279	C	T	ENST00000368507	ENSG00000047936	ROS1	TRUE	FALSE
chr6	117404282	T	A	ENST00000368507	ENSG00000047936	ROS1
chr6	117404286	A	C	ENST00000368507	ENSG00000047936	ROS1
chr6	117404286	A	T	ENST00000368507	ENSG00000047936	ROS1
chr6	117404292	C	T	ENST00000368507	ENSG00000047936	ROS1
chr6	117404293	C	T	ENST00000368507	ENSG00000047936	ROS1
chr6	117404300	C	A	ENST00000368507	ENSG00000047936	ROS1	TRUE	TRUE
chr6	117404309	G	A	ENST00000368507	ENSG00000047936	ROS1	TRUE	TRUE
chr6	117404313	A	C	ENST00000368507	ENSG00000047936	ROS1	TRUE	TRUE
chr6	117404313	A	T	ENST00000368507	ENSG00000047936	ROS1	TRUE	TRUE
chr6	117404318	T	A	ENST00000368507	ENSG00000047936	ROS1	TRUE	TRUE
chr6	117404319	C	T	ENST00000368507	ENSG00000047936	ROS1	TRUE	TRUE
chr6	117404320	C	T	ENST00000368507	ENSG00000047936	ROS1	TRUE	TRUE
chr6	117404324	G	A	ENST00000368507	ENSG00000047936	ROS1	TRUE	TRUE
chr6	117404331	G	C	ENST00000368507	ENSG00000047936	ROS1	TRUE	TRUE
chr6	117404331	G	T	ENST00000368507	ENSG00000047936	ROS1	TRUE	TRUE
chr6	117404336	T	A	ENST00000368507	ENSG00000047936	ROS1	TRUE	TRUE
chr6	117404342	C	A	ENST00000368507	ENSG00000047936	ROS1	TRUE	TRUE
chr6	117404360	T	A	ENST00000368507	ENSG00000047936	ROS1	TRUE	TRUE
chr6	117404361	C	T	ENST00000368507	ENSG00000047936	ROS1	TRUE	TRUE
chr6	117404362	C	T	ENST00000368507	ENSG00000047936	ROS1	TRUE	TRUE
chr6	117404366	G	A	ENST00000368507	ENSG00000047936	ROS1	TRUE	TRUE
chr6	117404368	A	C	ENST00000368507	ENSG00000047936	ROS1	TRUE	TRUE
chr6	117404368	A	T	ENST00000368507	ENSG00000047936	ROS1	TRUE	TRUE
chr6	117404387	C	A	ENST00000368507	ENSG00000047936	ROS1	TRUE	TRUE
chr6	117404429	C	A	ENST00000368507	ENSG00000047936	ROS1	TRUE	FALSE
chr6	117404429	C	G	ENST00000368507	ENSG00000047936	ROS1	TRUE	FALSE
chr6	117404429	C	T	ENST00000368507	ENSG00000047936	ROS1	TRUE	FALSE
chr6	117404430	T	A	ENST00000368507	ENSG00000047936	ROS1	TRUE	FALSE
chr6	117404430	T	C	ENST00000368507	ENSG00000047936	ROS1	TRUE	FALSE
chr6	117404430	T	G	ENST00000368507	ENSG00000047936	ROS1	TRUE	FALSE
chr6	117409580	A	C	ENST00000368507	ENSG00000047936	ROS1	TRUE	FALSE
chr6	117409580	A	G	ENST00000368507	ENSG00000047936	ROS1	TRUE	FALSE
chr6	117409580	A	T	ENST00000368507	ENSG00000047936	ROS1	TRUE	FALSE
chr6	117409581	C	A	ENST00000368507	ENSG00000047936	ROS1	TRUE	FALSE
chr6	117409581	C	G	ENST00000368507	ENSG00000047936	ROS1	TRUE	FALSE
chr6	117409581	C	T	ENST00000368507	ENSG00000047936	ROS1	TRUE	FALSE
chr6	117409582	C	A	ENST00000368507	ENSG00000047936	ROS1	TRUE	TRUE
chr6	117409591	C	A	ENST00000368507	ENSG00000047936	ROS1	TRUE	TRUE
chr6	117409594	C	A	ENST00000368507	ENSG00000047936	ROS1	TRUE	TRUE
chr6	117409597	C	A	ENST00000368507	ENSG00000047936	ROS1	TRUE	TRUE
chr6	117409598	A	C	ENST00000368507	ENSG00000047936	ROS1	TRUE	TRUE
chr6	117409598	A	T	ENST00000368507	ENSG00000047936	ROS1	TRUE	TRUE
chr6	117409609	C	A	ENST00000368507	ENSG00000047936	ROS1	TRUE	TRUE
chr6	117409619	A	T	ENST00000368507	ENSG00000047936	ROS1	TRUE	TRUE
chr6	117409630	C	A	ENST00000368507	ENSG00000047936	ROS1	TRUE	TRUE
chr6	117409631	A	T	ENST00000368507	ENSG00000047936	ROS1	TRUE	TRUE
chr6	117409635	G	T	ENST00000368507	ENSG00000047936	ROS1	TRUE	TRUE
chr6	117409639	C	A	ENST00000368507	ENSG00000047936	ROS1	TRUE	TRUE
chr6	117409643	C	A	ENST00000368507	ENSG00000047936	ROS1	TRUE	FALSE
chr6	117409643	C	G	ENST00000368507	ENSG00000047936	ROS1	TRUE	FALSE
chr6	117409643	C	T	ENST00000368507	ENSG00000047936	ROS1	TRUE	FALSE
chr6	117409644	T	A	ENST00000368507	ENSG00000047936	ROS1	TRUE	FALSE
chr6	117409644	T	C	ENST00000368507	ENSG00000047936	ROS1	TRUE	FALSE
chr6	117409644	T	G	ENST00000368507	ENSG00000047936	ROS1	TRUE	FALSE
chr6	117414517	A	C	ENST00000368507	ENSG00000047936	ROS1	FALSE	FALSE
chr6	117414517	A	G	ENST00000368507	ENSG00000047936	ROS1	FALSE	FALSE
chr6	117414517	A	T	ENST00000368507	ENSG00000047936	ROS1	FALSE	FALSE
chr6	117414518	C	A	ENST00000368507	ENSG00000047936	ROS1	FALSE	FALSE
chr6	117414518	C	G	ENST00000368507	ENSG00000047936	ROS1	FALSE	FALSE
chr6	117414518	C	T	ENST00000368507	ENSG00000047936	ROS1	FALSE	FALSE
chr6	117414521	C	A	ENST00000368507	ENSG00000047936	ROS1
chr6	117414522	A	T	ENST00000368507	ENSG00000047936	ROS1
chr6	117414534	A	C	ENST00000368507	ENSG00000047936	ROS1
chr6	117414534	A	T	ENST00000368507	ENSG00000047936	ROS1
chr6	117414546	C	A	ENST00000368507	ENSG00000047936	ROS1	FALSE	FALSE
chr6	117414546	C	G	ENST00000368507	ENSG00000047936	ROS1	FALSE	FALSE
chr6	117414546	C	T	ENST00000368507	ENSG00000047936	ROS1	FALSE	FALSE
chr6	117414547	T	A	ENST00000368507	ENSG00000047936	ROS1	FALSE	FALSE
chr6	117414547	T	C	ENST00000368507	ENSG00000047936	ROS1	FALSE	FALSE
chr6	117414547	T	G	ENST00000368507	ENSG00000047936	ROS1	FALSE	FALSE
chr6	117416256	A	C	ENST00000368507	ENSG00000047936	ROS1	TRUE	FALSE
chr6	117416256	A	G	ENST00000368507	ENSG00000047936	ROS1	TRUE	FALSE
chr6	117416256	A	T	ENST00000368507	ENSG00000047936	ROS1	TRUE	FALSE
chr6	117416257	C	A	ENST00000368507	ENSG00000047936	ROS1	TRUE	FALSE
chr6	117416257	C	G	ENST00000368507	ENSG00000047936	ROS1	TRUE	FALSE
chr6	117416257	C	T	ENST00000368507	ENSG00000047936	ROS1	TRUE	FALSE
chr6	117416258	A	T	ENST00000368507	ENSG00000047936	ROS1	TRUE	TRUE
chr6	117416263	T	A	ENST00000368507	ENSG00000047936	ROS1	TRUE	TRUE
chr6	117416265	A	C	ENST00000368507	ENSG00000047936	ROS1	TRUE	TRUE
chr6	117416265	A	T	ENST00000368507	ENSG00000047936	ROS1	TRUE	TRUE
chr6	117416270	A	T	ENST00000368507	ENSG00000047936	ROS1	TRUE	TRUE
chr6	117416278	T	A	ENST00000368507	ENSG00000047936	ROS1	TRUE	TRUE
chr6	117416281	G	A	ENST00000368507	ENSG00000047936	ROS1	TRUE	TRUE
chr6	117416294	C	T	ENST00000368507	ENSG00000047936	ROS1	TRUE	TRUE
chr6	117416295	C	T	ENST00000368507	ENSG00000047936	ROS1	TRUE	TRUE
chr6	117416303	A	T	ENST00000368507	ENSG00000047936	ROS1	TRUE	TRUE
chr6	117416308	C	A	ENST00000368507	ENSG00000047936	ROS1	TRUE	TRUE
chr6	117416311	G	A	ENST00000368507	ENSG00000047936	ROS1	TRUE	TRUE
chr6	117416315	A	T	ENST00000368507	ENSG00000047936	ROS1	TRUE	TRUE
chr6	117416318	C	A	ENST00000368507	ENSG00000047936	ROS1	TRUE	FALSE
chr6	117416318	C	G	ENST00000368507	ENSG00000047936	ROS1	TRUE	FALSE
chr6	117416318	C	T	ENST00000368507	ENSG00000047936	ROS1	TRUE	FALSE
chr6	117416319	T	A	ENST00000368507	ENSG00000047936	ROS1	TRUE	FALSE
chr6	117416319	T	C	ENST00000368507	ENSG00000047936	ROS1	TRUE	FALSE
chr6	117416319	T	G	ENST00000368507	ENSG00000047936	ROS1	TRUE	FALSE
chr6	117418460	A	C	ENST00000368507	ENSG00000047936	ROS1	TRUE	FALSE
chr6	117418460	A	G	ENST00000368507	ENSG00000047936	ROS1	TRUE	FALSE
chr6	117418460	A	T	ENST00000368507	ENSG00000047936	ROS1	TRUE	FALSE
chr6	117418461	C	A	ENST00000368507	ENSG00000047936	ROS1	TRUE	FALSE
chr6	117418461	C	G	ENST00000368507	ENSG00000047936	ROS1	TRUE	FALSE
chr6	117418461	C	T	ENST00000368507	ENSG00000047936	ROS1	TRUE	FALSE
chr6	117418467	C	A	ENST00000368507	ENSG00000047936	ROS1	TRUE	TRUE
chr6	117418500	G	A	ENST00000368507	ENSG00000047936	ROS1	TRUE	TRUE
chr6	117418503	G	A	ENST00000368507	ENSG00000047936	ROS1	TRUE	TRUE
chr6	117418507	C	A	ENST00000368507	ENSG00000047936	ROS1	TRUE	FALSE
chr6	117418507	C	G	ENST00000368507	ENSG00000047936	ROS1	TRUE	FALSE
chr6	117418507	C	T	ENST00000368507	ENSG00000047936	ROS1	TRUE	FALSE
chr6	117418508	T	A	ENST00000368507	ENSG00000047936	ROS1	TRUE	FALSE
chr6	117418508	T	C	ENST00000368507	ENSG00000047936	ROS1	TRUE	FALSE
chr6	117418508	T	G	ENST00000368507	ENSG00000047936	ROS1	TRUE	FALSE
chr6	117425532	A	C	ENST00000368507	ENSG00000047936	ROS1	FALSE	FALSE
chr6	117425532	A	G	ENST00000368507	ENSG00000047936	ROS1	FALSE	FALSE
chr6	117425532	A	T	ENST00000368507	ENSG00000047936	ROS1	FALSE	FALSE
chr6	117425533	C	A	ENST00000368507	ENSG00000047936	ROS1	FALSE	FALSE
chr6	117425533	C	G	ENST00000368507	ENSG00000047936	ROS1	FALSE	FALSE
chr6	117425533	C	T	ENST00000368507	ENSG00000047936	ROS1	FALSE	FALSE
chr6	117425546	A	T	ENST00000368507	ENSG00000047936	ROS1	TRUE	TRUE
chr6	117425550	G	T	ENST00000368507	ENSG00000047936	ROS1	TRUE	TRUE
chr6	117425554	T	A	ENST00000368507	ENSG00000047936	ROS1	TRUE	TRUE
chr6	117425558	G	T	ENST00000368507	ENSG00000047936	ROS1	TRUE	TRUE
chr6	117425568	A	C	ENST00000368507	ENSG00000047936	ROS1	TRUE	TRUE
chr6	117425568	A	T	ENST00000368507	ENSG00000047936	ROS1	TRUE	TRUE
chr6	117425576	A	T	ENST00000368507	ENSG00000047936	ROS1	TRUE	TRUE
chr6	117425581	G	A	ENST00000368507	ENSG00000047936	ROS1	TRUE	TRUE
chr6	117425594	C	T	ENST00000368507	ENSG00000047936	ROS1	TRUE	FALSE
chr6	117425595	C	T	ENST00000368507	ENSG00000047936	ROS1	TRUE	FALSE
chr6	117425600	G	T	ENST00000368507	ENSG00000047936	ROS1	TRUE	FALSE
chr6	117425629	T	A	ENST00000368507	ENSG00000047936	ROS1	FALSE	FALSE
chr6	117425639	A	T	ENST00000368507	ENSG00000047936	ROS1	FALSE	FALSE
chr6	117425642	G	C	ENST00000368507	ENSG00000047936	ROS1	FALSE	FALSE
chr6	117425642	G	T	ENST00000368507	ENSG00000047936	ROS1	FALSE	FALSE
chr6	117425653	T	A	ENST00000368507	ENSG00000047936	ROS1	FALSE	FALSE
chr6	117482846	T	A	ENST00000338728	ENSG00000164465	DCBLD1		FALSE
chr6	117482878	C	T	ENST00000338728	ENSG00000164465	DCBLD1
chr6	117482884	G	T	ENST00000338728	ENSG00000164465	DCBLD1
chr6	117482887	G	T	ENST00000338728	ENSG00000164465	DCBLD1
chr6	117482894	G	A	ENST00000338728	ENSG00000164465	DCBLD1	TRUE	FALSE
chr6	117482894	G	C	ENST00000338728	ENSG00000164465	DCBLD1	TRUE	FALSE
chr6	117482894	G	T	ENST00000338728	ENSG00000164465	DCBLD1	TRUE	FALSE
chr6	117482895	T	A	ENST00000338728	ENSG00000164465	DCBLD1	TRUE	FALSE
chr6	117482895	T	C	ENST00000338728	ENSG00000164465	DCBLD1	TRUE	FALSE
chr6	117482895	T	G	ENST00000338728	ENSG00000164465	DCBLD1	TRUE	FALSE
chr6	117503765	A	C	ENST00000338728	ENSG00000164465	DCBLD1	TRUE	FALSE
chr6	117503765	A	G	ENST00000338728	ENSG00000164465	DCBLD1	TRUE	FALSE
chr6	117503765	A	T	ENST00000338728	ENSG00000164465	DCBLD1	TRUE	FALSE
chr6	117503766	G	A	ENST00000338728	ENSG00000164465	DCBLD1	TRUE	FALSE
chr6	117503766	G	C	ENST00000338728	ENSG00000164465	DCBLD1	TRUE	FALSE
chr6	117503766	G	T	ENST00000338728	ENSG00000164465	DCBLD1	TRUE	FALSE
chr6	117503777	T	A	ENST00000338728	ENSG00000164465	DCBLD1	TRUE	TRUE
chr6	117503778	G	T	ENST00000338728	ENSG00000164465	DCBLD1	TRUE	TRUE
chr6	117503795	T	A	ENST00000338728	ENSG00000164465	DCBLD1	TRUE	TRUE
chr6	117503795	T	G	ENST00000338728	ENSG00000164465	DCBLD1	TRUE	TRUE
chr6	117503796	C	T	ENST00000338728	ENSG00000164465	DCBLD1	TRUE	TRUE
chr6	117503820	A	T	ENST00000338728	ENSG00000164465	DCBLD1	TRUE	TRUE
chr6	117503828	T	A	ENST00000338728	ENSG00000164465	DCBLD1	TRUE	TRUE
chr6	117503828	T	G	ENST00000338728	ENSG00000164465	DCBLD1	TRUE	TRUE
chr6	117503840	C	A	ENST00000338728	ENSG00000164465	DCBLD1	TRUE	TRUE
chr6	117503840	C	G	ENST00000338728	ENSG00000164465	DCBLD1	TRUE	TRUE
chr6	117503858	C	A	ENST00000338728	ENSG00000164465	DCBLD1	TRUE	TRUE
chr6	117503859	G	T	ENST00000338728	ENSG00000164465	DCBLD1	TRUE	TRUE
chr6	117503862	A	T	ENST00000338728	ENSG00000164465	DCBLD1	TRUE	TRUE
chr6	117503880	A	T	ENST00000338728	ENSG00000164465	DCBLD1	TRUE	TRUE
chr6	117503886	A	T	ENST00000338728	ENSG00000164465	DCBLD1	TRUE	TRUE
chr6	117503889	A	T	ENST00000338728	ENSG00000164465	DCBLD1	TRUE	TRUE
chr6	117503905	T	A	ENST00000338728	ENSG00000164465	DCBLD1	TRUE	TRUE
chr6	117503907	G	T	ENST00000338728	ENSG00000164465	DCBLD1	TRUE	TRUE
chr6	117503914	T	A	ENST00000338728	ENSG00000164465	DCBLD1	TRUE	TRUE
chr6	117503922	G	T	ENST00000338728	ENSG00000164465	DCBLD1	TRUE	TRUE
chr6	117503928	C	T	ENST00000338728	ENSG00000164465	DCBLD1	TRUE	TRUE
chr6	117503936	T	A	ENST00000338728	ENSG00000164465	DCBLD1	TRUE	TRUE
chr6	117503948	T	A	ENST00000338728	ENSG00000164465	DCBLD1	TRUE	TRUE
chr6	117503948	T	G	ENST00000338728	ENSG00000164465	DCBLD1	TRUE	TRUE
chr6	117503968	C	A	ENST00000338728	ENSG00000164465	DCBLD1	TRUE	TRUE
chr6	117503968	C	G	ENST00000338728	ENSG00000164465	DCBLD1	TRUE	TRUE
chr6	117503973	C	T	ENST00000338728	ENSG00000164465	DCBLD1	TRUE	TRUE
chr6	117503978	T	A	ENST00000338728	ENSG00000164465	DCBLD1	TRUE	TRUE
chr6	117503978	T	G	ENST00000338728	ENSG00000164465	DCBLD1	TRUE	TRUE
chr6	117503980	G	A	ENST00000338728	ENSG00000164465	DCBLD1	TRUE	FALSE
chr6	117503980	G	C	ENST00000338728	ENSG00000164465	DCBLD1	TRUE	FALSE
chr6	117503980	G	T	ENST00000338728	ENSG00000164465	DCBLD1	TRUE	FALSE
chr6	117503981	T	A	ENST00000338728	ENSG00000164465	DCBLD1	TRUE	FALSE
chr6	117503981	T	C	ENST00000338728	ENSG00000164465	DCBLD1	TRUE	FALSE
chr6	117503981	T	G	ENST00000338728	ENSG00000164465	DCBLD1	TRUE	FALSE
chr6	117519814	A	C	ENST00000338728	ENSG00000164465	DCBLD1	TRUE	FALSE
chr6	117519814	A	G	ENST00000338728	ENSG00000164465	DCBLD1	TRUE	FALSE
chr6	117519814	A	T	ENST00000338728	ENSG00000164465	DCBLD1	TRUE	FALSE
chr6	117519815	G	A	ENST00000338728	ENSG00000164465	DCBLD1	TRUE	FALSE
chr6	117519815	G	C	ENST00000338728	ENSG00000164465	DCBLD1	TRUE	FALSE
chr6	117519815	G	T	ENST00000338728	ENSG00000164465	DCBLD1	TRUE	FALSE
chr6	117519823	C	A	ENST00000338728	ENSG00000164465	DCBLD1	TRUE	TRUE
chr6	117519823	C	G	ENST00000338728	ENSG00000164465	DCBLD1	TRUE	TRUE
chr6	117519826	T	A	ENST00000338728	ENSG00000164465	DCBLD1	TRUE	TRUE
chr6	117519827	G	T	ENST00000338728	ENSG00000164465	DCBLD1	TRUE	TRUE
chr6	117519845	A	T	ENST00000338728	ENSG00000164465	DCBLD1	TRUE	TRUE
chr6	117519848	G	T	ENST00000338728	ENSG00000164465	DCBLD1	TRUE	TRUE
chr6	117519855	T	A	ENST00000338728	ENSG00000164465	DCBLD1	TRUE	TRUE
chr6	117519858	T	A	ENST00000338728	ENSG00000164465	DCBLD1	TRUE	TRUE
chr6	117519869	G	T	ENST00000338728	ENSG00000164465	DCBLD1	TRUE	TRUE
chr6	117519887	G	T	ENST00000338728	ENSG00000164465	DCBLD1	TRUE	TRUE
chr6	117519893	G	T	ENST00000338728	ENSG00000164465	DCBLD1	TRUE	TRUE
chr6	117519921	T	A	ENST00000338728	ENSG00000164465	DCBLD1	TRUE	TRUE
chr6	117519931	T	A	ENST00000338728	ENSG00000164465	DCBLD1	TRUE	TRUE
chr6	117519931	T	G	ENST00000338728	ENSG00000164465	DCBLD1	TRUE	TRUE
chr6	117519951	G	A	ENST00000338728	ENSG00000164465	DCBLD1	TRUE	FALSE
chr6	117519951	G	C	ENST00000338728	ENSG00000164465	DCBLD1	TRUE	FALSE
chr6	117519951	G	T	ENST00000338728	ENSG00000164465	DCBLD1	TRUE	FALSE
chr6	117519952	T	A	ENST00000338728	ENSG00000164465	DCBLD1	TRUE	FALSE
chr6	117519952	T	C	ENST00000338728	ENSG00000164465	DCBLD1	TRUE	FALSE
chr6	117519952	T	G	ENST00000338728	ENSG00000164465	DCBLD1	TRUE	FALSE
chr6	117521523	A	C	ENST00000338728	ENSG00000164465	DCBLD1	TRUE	FALSE
chr6	117521523	A	G	ENST00000338728	ENSG00000164465	DCBLD1	TRUE	FALSE
chr6	117521523	A	T	ENST00000338728	ENSG00000164465	DCBLD1	TRUE	FALSE
chr6	117521524	G	A	ENST00000338728	ENSG00000164465	DCBLD1	TRUE	FALSE
chr6	117521524	G	C	ENST00000338728	ENSG00000164465	DCBLD1	TRUE	FALSE
chr6	117521524	G	T	ENST00000338728	ENSG00000164465	DCBLD1	TRUE	FALSE
chr6	117521528	T	A	ENST00000338728	ENSG00000164465	DCBLD1	TRUE	TRUE
chr6	117521528	T	G	ENST00000338728	ENSG00000164465	DCBLD1	TRUE	TRUE
chr6	117521538	T	A	ENST00000338728	ENSG00000164465	DCBLD1	TRUE	TRUE
chr6	117521540	T	A	ENST00000338728	ENSG00000164465	DCBLD1	TRUE	TRUE
chr6	117521542	G	T	ENST00000338728	ENSG00000164465	DCBLD1	TRUE	TRUE
chr6	117521545	C	T	ENST00000338728	ENSG00000164465	DCBLD1	TRUE	TRUE
chr6	117521559	T	A	ENST00000338728	ENSG00000164465	DCBLD1	TRUE	TRUE
chr6	117521559	T	G	ENST00000338728	ENSG00000164465	DCBLD1	TRUE	TRUE
chr6	117521561	T	A	ENST00000338728	ENSG00000164465	DCBLD1	TRUE	TRUE
chr6	117521563	A	T	ENST00000338728	ENSG00000164465	DCBLD1	TRUE	TRUE
chr6	117521569	G	T	ENST00000338728	ENSG00000164465	DCBLD1	TRUE	TRUE
chr6	117521574	C	A	ENST00000338728	ENSG00000164465	DCBLD1	TRUE	TRUE
chr6	117521574	C	G	ENST00000338728	ENSG00000164465	DCBLD1	TRUE	TRUE
chr6	117521577	G	A	ENST00000338728	ENSG00000164465	DCBLD1	TRUE	FALSE
chr6	117521577	G	C	ENST00000338728	ENSG00000164465	DCBLD1	TRUE	FALSE
chr6	117521577	G	T	ENST00000338728	ENSG00000164465	DCBLD1	TRUE	FALSE
chr6	117521578	T	A	ENST00000338728	ENSG00000164465	DCBLD1	TRUE	FALSE
chr6	117521578	T	C	ENST00000338728	ENSG00000164465	DCBLD1	FALSE	FALSE
chr6	117521578	T	G	ENST00000338728	ENSG00000164465	DCBLD1	TRUE	FALSE
chr6	117525360	A	C	ENST00000338728	ENSG00000164465	DCBLD1	TRUE	FALSE
chr6	117525360	A	G	ENST00000338728	ENSG00000164465	DCBLD1	TRUE	FALSE
chr6	117525360	A	T	ENST00000338728	ENSG00000164465	DCBLD1	TRUE	FALSE
chr6	117525361	G	A	ENST00000338728	ENSG00000164465	DCBLD1	TRUE	FALSE
chr6	117525361	G	C	ENST00000338728	ENSG00000164465	DCBLD1	TRUE	FALSE
chr6	117525361	G	T	ENST00000338728	ENSG00000164465	DCBLD1	TRUE	FALSE
chr6	117525363	A	T	ENST00000338728	ENSG00000164465	DCBLD1
chr6	117525371	C	A	ENST00000338728	ENSG00000164465	DCBLD1	TRUE	TRUE
chr6	117525383	T	A	ENST00000338728	ENSG00000164465	DCBLD1	TRUE	TRUE
chr6	117525384	A	T	ENST00000338728	ENSG00000164465	DCBLD1	TRUE	TRUE
chr6	117525396	G	T	ENST00000338728	ENSG00000164465	DCBLD1	TRUE	TRUE
chr6	117525423	G	T	ENST00000338728	ENSG00000164465	DCBLD1	TRUE	TRUE
chr6	117525428	T	A	ENST00000338728	ENSG00000164465	DCBLD1	TRUE	TRUE
chr6	117525428	T	G	ENST00000338728	ENSG00000164465	DCBLD1	TRUE	TRUE
chr6	117525429	A	T	ENST00000338728	ENSG00000164465	DCBLD1	TRUE	TRUE
chr6	117525435	G	A	ENST00000338728	ENSG00000164465	DCBLD1	TRUE	FALSE
chr6	117525435	G	C	ENST00000338728	ENSG00000164465	DCBLD1	TRUE	FALSE
chr6	117525435	G	T	ENST00000338728	ENSG00000164465	DCBLD1	TRUE	FALSE
chr6	117525436	T	A	ENST00000338728	ENSG00000164465	DCBLD1	TRUE	FALSE
chr6	117525436	T	C	ENST00000338728	ENSG00000164465	DCBLD1	TRUE	FALSE
chr6	117525436	T	G	ENST00000338728	ENSG00000164465	DCBLD1	TRUE	FALSE
chr6	117532258	A	C	ENST00000338728	ENSG00000164465	DCBLD1	TRUE	FALSE
chr6	117532258	A	G	ENST00000338728	ENSG00000164465	DCBLD1	TRUE	FALSE
chr6	117532258	A	T	ENST00000338728	ENSG00000164465	DCBLD1	TRUE	FALSE
chr6	117532259	G	A	ENST00000338728	ENSG00000164465	DCBLD1	TRUE	FALSE
chr6	117532259	G	C	ENST00000338728	ENSG00000164465	DCBLD1	TRUE	FALSE
chr6	117532259	G	T	ENST00000338728	ENSG00000164465	DCBLD1	TRUE	FALSE
chr6	117532267	T	A	ENST00000338728	ENSG00000164465	DCBLD1	TRUE	TRUE
chr6	117532267	T	G	ENST00000338728	ENSG00000164465	DCBLD1	TRUE	TRUE
chr6	117532270	T	A	ENST00000338728	ENSG00000164465	DCBLD1	TRUE	TRUE
chr6	117532274	C	A	ENST00000338728	ENSG00000164465	DCBLD1	TRUE	TRUE
chr6	117532275	A	T	ENST00000338728	ENSG00000164465	DCBLD1	TRUE	TRUE
chr6	117532293	G	T	ENST00000338728	ENSG00000164465	DCBLD1	TRUE	TRUE
chr6	117532308	G	T	ENST00000338728	ENSG00000164465	DCBLD1	TRUE	TRUE
chr6	117532320	C	T	ENST00000338728	ENSG00000164465	DCBLD1	TRUE	TRUE
chr6	117532335	C	T	ENST00000338728	ENSG00000164465	DCBLD1	TRUE	TRUE
chr6	117532341	A	T	ENST00000338728	ENSG00000164465	DCBLD1	TRUE	TRUE
chr6	117532353	C	T	ENST00000338728	ENSG00000164465	DCBLD1	TRUE	TRUE
chr6	117532358	T	A	ENST00000338728	ENSG00000164465	DCBLD1	TRUE	TRUE
chr6	117532358	T	G	ENST00000338728	ENSG00000164465	DCBLD1	TRUE	TRUE
chr6	117532359	G	T	ENST00000338728	ENSG00000164465	DCBLD1	TRUE	TRUE
chr6	117532387	C	A	ENST00000338728	ENSG00000164465	DCBLD1	TRUE	TRUE
chr6	117532394	G	A	ENST00000338728	ENSG00000164465	DCBLD1	TRUE	FALSE
chr6	117532394	G	C	ENST00000338728	ENSG00000164465	DCBLD1	TRUE	TRUE
chr6	117532394	G	T	ENST00000338728	ENSG00000164465	DCBLD1	TRUE	TRUE
chr6	117532395	T	A	ENST00000338728	ENSG00000164465	DCBLD1	TRUE	TRUE
chr6	117532395	T	C	ENST00000338728	ENSG00000164465	DCBLD1	TRUE	FALSE
chr6	117532395	T	G	ENST00000338728	ENSG00000164465	DCBLD1	TRUE	TRUE
chr6	117537183	A	C	ENST00000338728	ENSG00000164465	DCBLD1	TRUE	FALSE
chr6	117537183	A	G	ENST00000338728	ENSG00000164465	DCBLD1	TRUE	FALSE
chr6	117537183	A	T	ENST00000338728	ENSG00000164465	DCBLD1	TRUE	FALSE
chr6	117537184	G	A	ENST00000338728	ENSG00000164465	DCBLD1	TRUE	FALSE
chr6	117537184	G	C	ENST00000338728	ENSG00000164465	DCBLD1	TRUE	FALSE
chr6	117537184	G	T	ENST00000338728	ENSG00000164465	DCBLD1	TRUE	FALSE
chr6	117537196	C	A	ENST00000338728	ENSG00000164465	DCBLD1	TRUE	TRUE
chr6	117537196	C	G	ENST00000338728	ENSG00000164465	DCBLD1	TRUE	TRUE
chr6	117537201	A	T	ENST00000338728	ENSG00000164465	DCBLD1	TRUE	TRUE
chr6	117537204	C	T	ENST00000338728	ENSG00000164465	DCBLD1	TRUE	TRUE
chr6	117537226	G	A	ENST00000338728	ENSG00000164465	DCBLD1	TRUE	FALSE
chr6	117537226	G	C	ENST00000338728	ENSG00000164465	DCBLD1	TRUE	FALSE
chr6	117537226	G	T	ENST00000338728	ENSG00000164465	DCBLD1	TRUE	FALSE
chr6	117537227	T	A	ENST00000338728	ENSG00000164465	DCBLD1	TRUE	FALSE
chr6	117537227	T	C	ENST00000338728	ENSG00000164465	DCBLD1	TRUE	FALSE
chr6	117537227	T	G	ENST00000338728	ENSG00000164465	DCBLD1	TRUE	FALSE
chr6	117538618	A	C	ENST00000338728	ENSG00000164465	DCBLD1	TRUE	FALSE
chr6	117538618	A	G	ENST00000338728	ENSG00000164465	DCBLD1	TRUE	FALSE
chr6	117538618	A	T	ENST00000338728	ENSG00000164465	DCBLD1	TRUE	FALSE
chr6	117538619	G	A	ENST00000338728	ENSG00000164465	DCBLD1	TRUE	FALSE
chr6	117538619	G	C	ENST00000338728	ENSG00000164465	DCBLD1	TRUE	FALSE
chr6	117538619	G	T	ENST00000338728	ENSG00000164465	DCBLD1	TRUE	FALSE
chr6	117538624	C	A	ENST00000338728	ENSG00000164465	DCBLD1	TRUE	TRUE
chr6	117538628	A	T	ENST00000338728	ENSG00000164465	DCBLD1	TRUE	TRUE
chr6	117538635	T	A	ENST00000338728	ENSG00000164465	DCBLD1	TRUE	TRUE
chr6	117538643	G	T	ENST00000338728	ENSG00000164465	DCBLD1	TRUE	TRUE
chr6	117538655	C	T	ENST00000338728	ENSG00000164465	DCBLD1	TRUE	TRUE
chr6	117538661	A	T	ENST00000338728	ENSG00000164465	DCBLD1	TRUE	TRUE
chr6	117538674	C	A	ENST00000338728	ENSG00000164465	DCBLD1	TRUE	TRUE
chr6	117538674	C	G	ENST00000338728	ENSG00000164465	DCBLD1	TRUE	TRUE
chr6	117538677	G	A	ENST00000338728	ENSG00000164465	DCBLD1	TRUE	TRUE
chr6	117538678	G	A	ENST00000338728	ENSG00000164465	DCBLD1	TRUE	TRUE
chr6	117538679	C	T	ENST00000338728	ENSG00000164465	DCBLD1	TRUE	TRUE
chr6	117538683	C	A	ENST00000338728	ENSG00000164465	DCBLD1	TRUE	TRUE
chr6	117538691	G	T	ENST00000338728	ENSG00000164465	DCBLD1	TRUE	TRUE
chr6	117538697	G	T	ENST00000338728	ENSG00000164465	DCBLD1	TRUE	TRUE
chr6	117538703	C	T	ENST00000338728	ENSG00000164465	DCBLD1	TRUE	TRUE
chr6	117538713	G	A	ENST00000338728	ENSG00000164465	DCBLD1	TRUE	TRUE
chr6	117538714	G	A	ENST00000338728	ENSG00000164465	DCBLD1	TRUE	TRUE
chr6	117538724	C	T	ENST00000338728	ENSG00000164465	DCBLD1	TRUE	TRUE
chr6	117538730	C	T	ENST00000338728	ENSG00000164465	DCBLD1	TRUE	TRUE
chr6	117538736	C	T	ENST00000338728	ENSG00000164465	DCBLD1	TRUE	TRUE
chr6	117538742	C	T	ENST00000338728	ENSG00000164465	DCBLD1	TRUE	TRUE
chr6	117538752	C	A	ENST00000338728	ENSG00000164465	DCBLD1	TRUE	TRUE
chr6	117538752	C	G	ENST00000338728	ENSG00000164465	DCBLD1	TRUE	TRUE
chr6	117538755	G	A	ENST00000338728	ENSG00000164465	DCBLD1	TRUE	TRUE
chr6	117538756	G	A	ENST00000338728	ENSG00000164465	DCBLD1	TRUE	TRUE
chr6	117538761	C	A	ENST00000338728	ENSG00000164465	DCBLD1	TRUE	TRUE
chr6	117538784	A	T	ENST00000338728	ENSG00000164465	DCBLD1	TRUE	TRUE
chr6	117538790	C	T	ENST00000338728	ENSG00000164465	DCBLD1	TRUE	TRUE
chr6	117538793	G	T	ENST00000338728	ENSG00000164465	DCBLD1	TRUE	TRUE
chr6	117538797	G	A	ENST00000338728	ENSG00000164465	DCBLD1	TRUE	TRUE
chr6	117538798	G	A	ENST00000338728	ENSG00000164465	DCBLD1	TRUE	TRUE
chr6	117538802	G	T	ENST00000338728	ENSG00000164465	DCBLD1	TRUE	TRUE
chr6	117538812	T	A	ENST00000338728	ENSG00000164465	DCBLD1	TRUE	TRUE
chr6	117538817	G	T	ENST00000338728	ENSG00000164465	DCBLD1	TRUE	TRUE
chr6	117538820	A	T	ENST00000338728	ENSG00000164465	DCBLD1	TRUE	TRUE
chr6	117538823	A	T	ENST00000338728	ENSG00000164465	DCBLD1	TRUE	TRUE
chr6	117538826	A	T	ENST00000338728	ENSG00000164465	DCBLD1	TRUE	TRUE
chr6	117538835	G	T	ENST00000338728	ENSG00000164465	DCBLD1	TRUE	TRUE
chr6	117538836	G	A	ENST00000338728	ENSG00000164465	DCBLD1	TRUE	FALSE
chr6	117538836	G	C	ENST00000338728	ENSG00000164465	DCBLD1	TRUE	FALSE
chr6	117538836	G	T	ENST00000338728	ENSG00000164465	DCBLD1	TRUE	FALSE
chr6	117538837	T	A	ENST00000338728	ENSG00000164465	DCBLD1	TRUE	FALSE
chr6	117538837	T	C	ENST00000338728	ENSG00000164465	DCBLD1	TRUE	FALSE
chr6	117538837	T	G	ENST00000338728	ENSG00000164465	DCBLD1	TRUE	FALSE
chr6	117539253	A	C	ENST00000338728	ENSG00000164465	DCBLD1	TRUE	FALSE
chr6	117539253	A	G	ENST00000338728	ENSG00000164465	DCBLD1	TRUE	FALSE
chr6	117539253	A	T	ENST00000338728	ENSG00000164465	DCBLD1	TRUE	FALSE
chr6	117539254	G	A	ENST00000338728	ENSG00000164465	DCBLD1	TRUE	FALSE
chr6	117539254	G	C	ENST00000338728	ENSG00000164465	DCBLD1	TRUE	FALSE
chr6	117539254	G	T	ENST00000338728	ENSG00000164465	DCBLD1	TRUE	FALSE
chr6	117539269	G	T	ENST00000338728	ENSG00000164465	DCBLD1
chr6	117539278	C	T	ENST00000338728	ENSG00000164465	DCBLD1
chr6	117539282	C	A	ENST00000338728	ENSG00000164465	DCBLD1
chr6	117539298	T	A	ENST00000338728	ENSG00000164465	DCBLD1
chr6	117539298	T	G	ENST00000338728	ENSG00000164465	DCBLD1
chr6	117539302	A	T	ENST00000338728	ENSG00000164465	DCBLD1	TRUE	TRUE
chr6	117539323	A	T	ENST00000338728	ENSG00000164465	DCBLD1	TRUE	TRUE
chr6	117539338	A	T	ENST00000338728	ENSG00000164465	DCBLD1	TRUE	TRUE
chr6	117539342	G	A	ENST00000338728	ENSG00000164465	DCBLD1	TRUE	TRUE
chr6	117539343	G	A	ENST00000338728	ENSG00000164465	DCBLD1	TRUE	TRUE
chr6	117539344	A	T	ENST00000338728	ENSG00000164465	DCBLD1	TRUE	TRUE
chr6	117539352	T	A	ENST00000338728	ENSG00000164465	DCBLD1	TRUE	TRUE
chr6	117539352	T	G	ENST00000338728	ENSG00000164465	DCBLD1	TRUE	TRUE
chr6	117539353	A	T	ENST00000338728	ENSG00000164465	DCBLD1	TRUE	TRUE
chr6	117539356	G	T	ENST00000338728	ENSG00000164465	DCBLD1	TRUE	TRUE
chr6	117539371	G	T	ENST00000338728	ENSG00000164465	DCBLD1	TRUE	TRUE
chr6	117539374	G	T	ENST00000338728	ENSG00000164465	DCBLD1	TRUE	TRUE
chr6	117539377	A	T	ENST00000338728	ENSG00000164465	DCBLD1	TRUE	TRUE
chr6	117539380	G	A	ENST00000338728	ENSG00000164465	DCBLD1	TRUE	FALSE
chr6	117539380	G	C	ENST00000338728	ENSG00000164465	DCBLD1	TRUE	FALSE
chr6	117539380	G	T	ENST00000338728	ENSG00000164465	DCBLD1	TRUE	FALSE
chr6	117539381	T	A	ENST00000338728	ENSG00000164465	DCBLD1	TRUE	FALSE
chr6	117539381	T	C	ENST00000338728	ENSG00000164465	DCBLD1	TRUE	FALSE
chr6	117539381	T	G	ENST00000338728	ENSG00000164465	DCBLD1	TRUE	FALSE
chr6	117540666	A	C	ENST00000338728	ENSG00000164465	DCBLD1	TRUE	FALSE
chr6	117540666	A	G	ENST00000338728	ENSG00000164465	DCBLD1	TRUE	FALSE
chr6	117540666	A	T	ENST00000338728	ENSG00000164465	DCBLD1	TRUE	FALSE
chr6	117540667	G	A	ENST00000338728	ENSG00000164465	DCBLD1	TRUE	FALSE
chr6	117540667	G	C	ENST00000338728	ENSG00000164465	DCBLD1	TRUE	FALSE
chr6	117540667	G	T	ENST00000338728	ENSG00000164465	DCBLD1	TRUE	FALSE
chr6	117540674	C	T	ENST00000338728	ENSG00000164465	DCBLD1	TRUE	TRUE
chr6	117540704	C	T	ENST00000338728	ENSG00000164465	DCBLD1	TRUE	TRUE
chr6	117540734	A	T	ENST00000338728	ENSG00000164465	DCBLD1	TRUE	TRUE
chr6	117540739	T	A	ENST00000338728	ENSG00000164465	DCBLD1	TRUE	TRUE
chr6	117540739	T	G	ENST00000338728	ENSG00000164465	DCBLD1	TRUE	TRUE
chr6	117540755	C	T	ENST00000338728	ENSG00000164465	DCBLD1	TRUE	TRUE
chr6	117540762	G	A	ENST00000338728	ENSG00000164465	DCBLD1	TRUE	TRUE
chr6	117540763	G	A	ENST00000338728	ENSG00000164465	DCBLD1	TRUE	TRUE
chr6	117540767	C	T	ENST00000338728	ENSG00000164465	DCBLD1	TRUE	TRUE
chr6	117540780	T	A	ENST00000338728	ENSG00000164465	DCBLD1	TRUE	TRUE
chr6	117540782	A	T	ENST00000338728	ENSG00000164465	DCBLD1	TRUE	TRUE
chr6	117540788	G	T	ENST00000338728	ENSG00000164465	DCBLD1	TRUE	TRUE
chr6	117540802	C	A	ENST00000338728	ENSG00000164465	DCBLD1	TRUE	TRUE
chr6	117540803	C	T	ENST00000338728	ENSG00000164465	DCBLD1	TRUE	TRUE
chr6	117540812	C	T	ENST00000338728	ENSG00000164465	DCBLD1	TRUE	TRUE
chr6	117540816	G	A	ENST00000338728	ENSG00000164465	DCBLD1	TRUE	FALSE
chr6	117540816	G	C	ENST00000338728	ENSG00000164465	DCBLD1	TRUE	FALSE
chr6	117540816	G	T	ENST00000338728	ENSG00000164465	DCBLD1	TRUE	FALSE
chr6	117540817	T	A	ENST00000338728	ENSG00000164465	DCBLD1	TRUE	FALSE
chr6	117540817	T	C	ENST00000338728	ENSG00000164465	DCBLD1	TRUE	FALSE
chr6	117540817	T	G	ENST00000338728	ENSG00000164465	DCBLD1	TRUE	FALSE
chr6	117540916	A	C	ENST00000338728	ENSG00000164465	DCBLD1	TRUE	FALSE
chr6	117540916	A	G	ENST00000338728	ENSG00000164465	DCBLD1	TRUE	FALSE
chr6	117540916	A	T	ENST00000338728	ENSG00000164465	DCBLD1	TRUE	FALSE
chr6	117540917	G	A	ENST00000338728	ENSG00000164465	DCBLD1	TRUE	FALSE
chr6	117540917	G	C	ENST00000338728	ENSG00000164465	DCBLD1	TRUE	FALSE
chr6	117540917	G	T	ENST00000338728	ENSG00000164465	DCBLD1	TRUE	FALSE
chr6	117540927	C	A	ENST00000338728	ENSG00000164465	DCBLD1	TRUE	TRUE
chr6	117540927	C	G	ENST00000338728	ENSG00000164465	DCBLD1	TRUE	TRUE
chr6	117540930	T	A	ENST00000338728	ENSG00000164465	DCBLD1	TRUE	TRUE
chr6	117540936	G	A	ENST00000338728	ENSG00000164465	DCBLD1	TRUE	TRUE
chr6	117540937	G	A	ENST00000338728	ENSG00000164465	DCBLD1	TRUE	TRUE
chr6	117540941	A	T	ENST00000338728	ENSG00000164465	DCBLD1	TRUE	TRUE
chr6	117540950	C	T	ENST00000338728	ENSG00000164465	DCBLD1	TRUE	TRUE
chr6	117540966	C	A	ENST00000338728	ENSG00000164465	DCBLD1	TRUE	TRUE
chr6	117540966	C	G	ENST00000338728	ENSG00000164465	DCBLD1	TRUE	TRUE
chr6	117540971	A	T	ENST00000338728	ENSG00000164465	DCBLD1	TRUE	TRUE
chr6	117540974	A	T	ENST00000338728	ENSG00000164465	DCBLD1	TRUE	TRUE
chr6	117540977	G	T	ENST00000338728	ENSG00000164465	DCBLD1	TRUE	TRUE
chr6	117540983	G	T	ENST00000338728	ENSG00000164465	DCBLD1	TRUE	TRUE
chr6	117541008	C	A	ENST00000338728	ENSG00000164465	DCBLD1	TRUE	TRUE
chr6	117541010	G	T	ENST00000338728	ENSG00000164465	DCBLD1	TRUE	TRUE
chr6	117541013	G	T	ENST00000338728	ENSG00000164465	DCBLD1	TRUE	TRUE
chr6	117541025	G	T	ENST00000338728	ENSG00000164465	DCBLD1	TRUE	TRUE
chr6	117541026	G	A	ENST00000338728	ENSG00000164465	DCBLD1	TRUE	FALSE
chr6	117541026	G	C	ENST00000338728	ENSG00000164465	DCBLD1	TRUE	FALSE
chr6	117541026	G	T	ENST00000338728	ENSG00000164465	DCBLD1	TRUE	FALSE
chr6	117541027	T	A	ENST00000338728	ENSG00000164465	DCBLD1	TRUE	FALSE
chr6	117541027	T	C	ENST00000338728	ENSG00000164465	DCBLD1	TRUE	FALSE
chr6	117541027	T	G	ENST00000338728	ENSG00000164465	DCBLD1	TRUE	FALSE
chr6	117543122	A	C	ENST00000338728	ENSG00000164465	DCBLD1	TRUE	FALSE
chr6	117543122	A	G	ENST00000338728	ENSG00000164465	DCBLD1	TRUE	FALSE
chr6	117543122	A	T	ENST00000338728	ENSG00000164465	DCBLD1	TRUE	FALSE
chr6	117543123	G	A	ENST00000338728	ENSG00000164465	DCBLD1	TRUE	FALSE
chr6	117543123	G	C	ENST00000338728	ENSG00000164465	DCBLD1	TRUE	FALSE
chr6	117543123	G	T	ENST00000338728	ENSG00000164465	DCBLD1	TRUE	FALSE
chr6	117543154	T	A	ENST00000338728	ENSG00000164465	DCBLD1	TRUE	TRUE
chr6	117543183	G	T	ENST00000338728	ENSG00000164465	DCBLD1	TRUE	TRUE
chr6	117543207	A	T	ENST00000338728	ENSG00000164465	DCBLD1	TRUE	TRUE
chr6	117543210	A	T	ENST00000338728	ENSG00000164465	DCBLD1	TRUE	TRUE
chr6	117543212	G	A	ENST00000338728	ENSG00000164465	DCBLD1	TRUE	FALSE
chr6	117543212	G	C	ENST00000338728	ENSG00000164465	DCBLD1	TRUE	FALSE
chr6	117543212	G	T	ENST00000338728	ENSG00000164465	DCBLD1	TRUE	FALSE
chr6	117543213	T	A	ENST00000338728	ENSG00000164465	DCBLD1	TRUE	FALSE
chr6	117543213	T	C	ENST00000338728	ENSG00000164465	DCBLD1	TRUE	FALSE
chr6	117543213	T	G	ENST00000338728	ENSG00000164465	DCBLD1	TRUE	FALSE
chr6	117544526	A	C	ENST00000338728	ENSG00000164465	DCBLD1	TRUE	FALSE
chr6	117544526	A	G	ENST00000338728	ENSG00000164465	DCBLD1	TRUE	FALSE
chr6	117544526	A	T	ENST00000338728	ENSG00000164465	DCBLD1	TRUE	FALSE
chr6	117544527	G	A	ENST00000338728	ENSG00000164465	DCBLD1	TRUE	FALSE
chr6	117544527	G	C	ENST00000338728	ENSG00000164465	DCBLD1	TRUE	FALSE
chr6	117544527	G	T	ENST00000338728	ENSG00000164465	DCBLD1	TRUE	FALSE
chr6	117544529	A	T	ENST00000338728	ENSG00000164465	DCBLD1	TRUE	TRUE
chr6	117544532	A	T	ENST00000338728	ENSG00000164465	DCBLD1	TRUE	TRUE
chr6	117544535	A	T	ENST00000338728	ENSG00000164465	DCBLD1	TRUE	TRUE
chr6	117544538	A	T	ENST00000338728	ENSG00000164465	DCBLD1	TRUE	TRUE
chr6	117544541	G	T	ENST00000338728	ENSG00000164465	DCBLD1	TRUE	TRUE
chr6	117544552	T	A	ENST00000338728	ENSG00000164465	DCBLD1	TRUE	TRUE
chr6	117544552	T	G	ENST00000338728	ENSG00000164465	DCBLD1	TRUE	TRUE
chr6	117544553	G	T	ENST00000338728	ENSG00000164465	DCBLD1	TRUE	TRUE
chr6	117544557	C	A	ENST00000338728	ENSG00000164465	DCBLD1	TRUE	TRUE
chr6	117544557	C	G	ENST00000338728	ENSG00000164465	DCBLD1	TRUE	TRUE
chr6	117544562	G	T	ENST00000338728	ENSG00000164465	DCBLD1	TRUE	TRUE
chr6	117544568	C	T	ENST00000338728	ENSG00000164465	DCBLD1	TRUE	TRUE
chr6	117544571	A	T	ENST00000338728	ENSG00000164465	DCBLD1	TRUE	TRUE
chr6	117544578	G	A	ENST00000338728	ENSG00000164465	DCBLD1	TRUE	FALSE
chr6	117544578	G	C	ENST00000338728	ENSG00000164465	DCBLD1	TRUE	FALSE
chr6	117544578	G	T	ENST00000338728	ENSG00000164465	DCBLD1	TRUE	FALSE
chr6	117544579	T	A	ENST00000338728	ENSG00000164465	DCBLD1	TRUE	FALSE
chr6	117544579	T	C	ENST00000338728	ENSG00000164465	DCBLD1	TRUE	FALSE
chr6	117544579	T	G	ENST00000338728	ENSG00000164465	DCBLD1	TRUE	FALSE
chr6	117545476	A	C	ENST00000338728	ENSG00000164465	DCBLD1	TRUE	FALSE
chr6	117545476	A	G	ENST00000338728	ENSG00000164465	DCBLD1	TRUE	FALSE
chr6	117545476	A	T	ENST00000338728	ENSG00000164465	DCBLD1	TRUE	FALSE
chr6	117545477	G	A	ENST00000338728	ENSG00000164465	DCBLD1	TRUE	FALSE
chr6	117545477	G	C	ENST00000338728	ENSG00000164465	DCBLD1	TRUE	FALSE
chr6	117545477	G	T	ENST00000338728	ENSG00000164465	DCBLD1	TRUE	FALSE
chr6	117545482	T	A	ENST00000338728	ENSG00000164465	DCBLD1	TRUE	TRUE
chr6	117545484	G	A	ENST00000338728	ENSG00000164465	DCBLD1	TRUE	TRUE
chr6	117545485	G	A	ENST00000338728	ENSG00000164465	DCBLD1	TRUE	TRUE
chr6	117545486	A	T	ENST00000338728	ENSG00000164465	DCBLD1	TRUE	TRUE
chr6	117545489	C	T	ENST00000338728	ENSG00000164465	DCBLD1	TRUE	TRUE
chr6	117545495	A	T	ENST00000338728	ENSG00000164465	DCBLD1	TRUE	TRUE
chr6	117545500	T	A	ENST00000338728	ENSG00000164465	DCBLD1	TRUE	TRUE
chr6	117545500	T	G	ENST00000338728	ENSG00000164465	DCBLD1	TRUE	TRUE
chr6	117545510	A	T	ENST00000338728	ENSG00000164465	DCBLD1	TRUE	TRUE
chr6	117545516	C	T	ENST00000338728	ENSG00000164465	DCBLD1	TRUE	TRUE
chr6	117545520	C	A	ENST00000338728	ENSG00000164465	DCBLD1	TRUE	TRUE
chr6	117545520	C	G	ENST00000338728	ENSG00000164465	DCBLD1	TRUE	TRUE
chr6	117545525	G	T	ENST00000338728	ENSG00000164465	DCBLD1	TRUE	TRUE
chr6	117545542	T	A	ENST00000338728	ENSG00000164465	DCBLD1	TRUE	TRUE
chr6	117545542	T	G	ENST00000338728	ENSG00000164465	DCBLD1	TRUE	TRUE
chr6	117545549	G	T	ENST00000338728	ENSG00000164465	DCBLD1	FALSE	FALSE
chr6	117545552	A	T	ENST00000338728	ENSG00000164465	DCBLD1	FALSE	FALSE
chr6	117545555	G	T	ENST00000338728	ENSG00000164465	DCBLD1	FALSE	FALSE
chr6	117545564	C	T	ENST00000338728	ENSG00000164465	DCBLD1	FALSE	FALSE
chr6	117545567	A	T	ENST00000338728	ENSG00000164465	DCBLD1	FALSE	FALSE
chr6	117545571	T	A	ENST00000338728	ENSG00000164465	DCBLD1	FALSE	FALSE
chr6	117545571	T	G	ENST00000338728	ENSG00000164465	DCBLD1	FALSE	FALSE
chr6	117545598	G	A	ENST00000338728	ENSG00000164465	DCBLD1	TRUE	FALSE
chr6	117545598	G	C	ENST00000338728	ENSG00000164465	DCBLD1	TRUE	FALSE
chr6	117545598	G	T	ENST00000338728	ENSG00000164465	DCBLD1	TRUE	FALSE
chr6	117545599	T	A	ENST00000338728	ENSG00000164465	DCBLD1	TRUE	FALSE
chr6	117545599	T	C	ENST00000338728	ENSG00000164465	DCBLD1	FALSE	FALSE
chr6	117545599	T	G	ENST00000338728	ENSG00000164465	DCBLD1	TRUE	FALSE
chr6	117547905	A	C	ENST00000338728	ENSG00000164465	DCBLD1	TRUE	FALSE
chr6	117547905	A	G	ENST00000338728	ENSG00000164465	DCBLD1	TRUE	FALSE
chr6	117547905	A	T	ENST00000338728	ENSG00000164465	DCBLD1	TRUE	FALSE
chr6	117547906	G	A	ENST00000338728	ENSG00000164465	DCBLD1	TRUE	FALSE
chr6	117547906	G	C	ENST00000338728	ENSG00000164465	DCBLD1	TRUE	FALSE
chr6	117547906	G	T	ENST00000338728	ENSG00000164465	DCBLD1	TRUE	FALSE
chr6	117547911	C	A	ENST00000338728	ENSG00000164465	DCBLD1	FALSE	FALSE
chr6	117547911	C	G	ENST00000338728	ENSG00000164465	DCBLD1	FALSE	FALSE
chr6	117547912	C	T	ENST00000338728	ENSG00000164465	DCBLD1	FALSE	FALSE
chr6	117547915	C	T	ENST00000338728	ENSG00000164465	DCBLD1	FALSE	FALSE
chr6	117547951	A	T	ENST00000338728	ENSG00000164465	DCBLD1	FALSE	FALSE
chr6	117547987	G	T	ENST00000338728	ENSG00000164465	DCBLD1	FALSE	FALSE
chr6	117547990	G	T	ENST00000338728	ENSG00000164465	DCBLD1	FALSE	FALSE
chr6	117548025	T	A	ENST00000338728	ENSG00000164465	DCBLD1	FALSE	FALSE
chr6	117548025	T	G	ENST00000338728	ENSG00000164465	DCBLD1	FALSE	FALSE
chr6	117548031	C	A	ENST00000338728	ENSG00000164465	DCBLD1	FALSE	FALSE
chr6	117548035	C	T	ENST00000338728	ENSG00000164465	DCBLD1	FALSE	FALSE
chr6	117548053	G	T	ENST00000338728	ENSG00000164465	DCBLD1	FALSE	FALSE
chr6	117548058	C	A	ENST00000338728	ENSG00000164465	DCBLD1	FALSE	FALSE
chr6	117548058	C	G	ENST00000338728	ENSG00000164465	DCBLD1	FALSE	FALSE
chr6	117548080	G	T	ENST00000338728	ENSG00000164465	DCBLD1	FALSE	FALSE
chr6	117548086	G	T	ENST00000338728	ENSG00000164465	DCBLD1	FALSE	FALSE
chr6	117548091	C	A	ENST00000338728	ENSG00000164465	DCBLD1	FALSE	FALSE
chr6	117548091	C	G	ENST00000338728	ENSG00000164465	DCBLD1	FALSE	FALSE
chr6	117548107	G	T	ENST00000338728	ENSG00000164465	DCBLD1	FALSE	FALSE
chr6	117548143	C	T	ENST00000338728	ENSG00000164465	DCBLD1	FALSE	FALSE
chr6	117548154	C	A	ENST00000338728	ENSG00000164465	DCBLD1	FALSE	FALSE
chr6	117548154	C	G	ENST00000338728	ENSG00000164465	DCBLD1	FALSE	FALSE
chr6	117548170	C	T	ENST00000338728	ENSG00000164465	DCBLD1	FALSE	FALSE
chr6	117548182	A	T	ENST00000338728	ENSG00000164465	DCBLD1	FALSE	FALSE
chr6	117548198	C	A	ENST00000338728	ENSG00000164465	DCBLD1	FALSE	FALSE
chr6	117548233	C	T	ENST00000338728	ENSG00000164465	DCBLD1	FALSE	FALSE
chr6	117548239	G	T	ENST00000338728	ENSG00000164465	DCBLD1	FALSE	FALSE
chr6	117548247	T	A	ENST00000338728	ENSG00000164465	DCBLD1	FALSE	FALSE
chr6	117548247	T	G	ENST00000338728	ENSG00000164465	DCBLD1	FALSE	FALSE
chr6	117548248	C	T	ENST00000338728	ENSG00000164465	DCBLD1	FALSE	FALSE
chr6	117548266	C	T	ENST00000338728	ENSG00000164465	DCBLD1	FALSE	FALSE
chr6	117548286	C	A	ENST00000338728	ENSG00000164465	DCBLD1	FALSE	FALSE
chr6	117548286	C	G	ENST00000338728	ENSG00000164465	DCBLD1	FALSE	FALSE
chr6	117548296	A	T	ENST00000338728	ENSG00000164465	DCBLD1	FALSE	FALSE
chr6	117548320	G	T	ENST00000338728	ENSG00000164465	DCBLD1	FALSE	FALSE
chr6	117548341	C	T	ENST00000338728	ENSG00000164465	DCBLD1	FALSE	FALSE
chr6	117548344	A	T	ENST00000338728	ENSG00000164465	DCBLD1	FALSE	FALSE
chr6	117548379	T	A	ENST00000338728	ENSG00000164465	DCBLD1	FALSE	FALSE
chr6	117548379	T	G	ENST00000338728	ENSG00000164465	DCBLD1	FALSE	FALSE
chr6	117548389	A	T	ENST00000338728	ENSG00000164465	DCBLD1	FALSE	FALSE
chr6	117548397	C	A	ENST00000338728	ENSG00000164465	DCBLD1	FALSE	FALSE
chr6	117548413	C	T	ENST00000338728	ENSG00000164465	DCBLD1	FALSE	FALSE
chr6	117548435	T	A	ENST00000338728	ENSG00000164465	DCBLD1	FALSE	FALSE
chr6	117563257	A	C	ENST00000368498	ENSG00000047932	GOPC	FALSE	FALSE
chr6	117563257	A	T	ENST00000368498	ENSG00000047932	GOPC	FALSE	FALSE
chr6	117563265	T	A	ENST00000368498	ENSG00000047932	GOPC	FALSE	FALSE
chr6	117563268	T	A	ENST00000368498	ENSG00000047932	GOPC	FALSE	FALSE
chr6	117563272	A	C	ENST00000368498	ENSG00000047932	GOPC	FALSE	FALSE
chr6	117563272	A	T	ENST00000368498	ENSG00000047932	GOPC	FALSE	FALSE
chr6	117563294	A	C	ENST00000368498	ENSG00000047932	GOPC	FALSE	FALSE
chr6	117563294	A	T	ENST00000368498	ENSG00000047932	GOPC	FALSE	FALSE
chr6	117563298	T	A	ENST00000368498	ENSG00000047932	GOPC	FALSE	FALSE
chr6	117563300	G	C	ENST00000368498	ENSG00000047932	GOPC
chr6	117563300	G	T	ENST00000368498	ENSG00000047932	GOPC
chr6	117563325	C	A	ENST00000368498	ENSG00000047932	GOPC
chr6	117563346	C	A	ENST00000368498	ENSG00000047932	GOPC
chr6	117563352	C	A	ENST00000368498	ENSG00000047932	GOPC
chr6	117563373	T	A	ENST00000368498	ENSG00000047932	GOPC
chr6	117563376	T	A	ENST00000368498	ENSG00000047932	GOPC
chr6	117563385	C	A	ENST00000368498	ENSG00000047932	GOPC	TRUE	FALSE
chr6	117563385	C	G	ENST00000368498	ENSG00000047932	GOPC	TRUE	FALSE
chr6	117563385	C	T	ENST00000368498	ENSG00000047932	GOPC	TRUE	FALSE
chr6	117563386	T	A	ENST00000368498	ENSG00000047932	GOPC	TRUE	FALSE
chr6	117563386	T	C	ENST00000368498	ENSG00000047932	GOPC	TRUE	FALSE
chr6	117563386	T	G	ENST00000368498	ENSG00000047932	GOPC	TRUE	FALSE
chr6	117566852	A	C	ENST00000368498	ENSG00000047932	GOPC	TRUE	FALSE
chr6	117566852	A	C	ENST00000467125	ENSG00000282218		TRUE	FALSE
chr6	117566852	A	G	ENST00000368498	ENSG00000047932	GOPC	TRUE	FALSE
chr6	117566852	A	G	ENST00000467125	ENSG00000282218		TRUE	FALSE
chr6	117566852	A	T	ENST00000368498	ENSG00000047932	GOPC	TRUE	FALSE
chr6	117566852	A	T	ENST00000467125	ENSG00000282218		TRUE	FALSE
chr6	117566853	C	A	ENST00000368498	ENSG00000047932	GOPC	TRUE	FALSE
chr6	117566853	C	A	ENST00000467125	ENSG00000282218		TRUE	FALSE
chr6	117566853	C	G	ENST00000368498	ENSG00000047932	GOPC	TRUE	FALSE
chr6	117566853	C	G	ENST00000467125	ENSG00000282218		TRUE	FALSE
chr6	117566853	C	T	ENST00000368498	ENSG00000047932	GOPC	TRUE	FALSE
chr6	117566853	C	T	ENST00000467125	ENSG00000282218		TRUE	FALSE
chr6	117566854	C	A	ENST00000368498	ENSG00000047932	GOPC	FALSE	FALSE
chr6	117566857	G	A	ENST00000368498	ENSG00000047932	GOPC	FALSE	FALSE
chr6	117566857	G	A	ENST00000467125	ENSG00000282218		TRUE	TRUE
chr6	117566859	A	C	ENST00000368498	ENSG00000047932	GOPC	FALSE	FALSE
chr6	117566859	A	C	ENST00000467125	ENSG00000282218		TRUE	TRUE
chr6	117566859	A	T	ENST00000368498	ENSG00000047932	GOPC	FALSE	FALSE
chr6	117566859	A	T	ENST00000467125	ENSG00000282218		TRUE	TRUE
chr6	117566866	T	A	ENST00000368498	ENSG00000047932	GOPC	FALSE	FALSE
chr6	117566866	T	A	ENST00000467125	ENSG00000282218		TRUE	TRUE
chr6	117566872	C	A	ENST00000368498	ENSG00000047932	GOPC	FALSE	FALSE
chr6	117566872	C	A	ENST00000467125	ENSG00000282218		TRUE	TRUE
chr6	117566887	T	A	ENST00000368498	ENSG00000047932	GOPC	FALSE	FALSE
chr6	117566887	T	A	ENST00000467125	ENSG00000282218		TRUE	TRUE
chr6	117566888	G	T	ENST00000368498	ENSG00000047932	GOPC	FALSE	FALSE
chr6	117566888	G	T	ENST00000467125	ENSG00000282218		TRUE	TRUE
chr6	117566914	C	A	ENST00000368498	ENSG00000047932	GOPC	TRUE	TRUE
chr6	117566914	C	A	ENST00000467125	ENSG00000282218		TRUE	TRUE
chr6	117566917	C	A	ENST00000368498	ENSG00000047932	GOPC	TRUE	TRUE
chr6	117566917	C	A	ENST00000467125	ENSG00000282218		TRUE	TRUE
chr6	117566919	A	C	ENST00000368498	ENSG00000047932	GOPC	TRUE	TRUE
chr6	117566919	A	C	ENST00000467125	ENSG00000282218		TRUE	TRUE
chr6	117566919	A	T	ENST00000368498	ENSG00000047932	GOPC	TRUE	TRUE
chr6	117566919	A	T	ENST00000467125	ENSG00000282218		TRUE	TRUE
chr6	117566923	C	A	ENST00000368498	ENSG00000047932	GOPC	TRUE	TRUE
chr6	117566923	C	A	ENST00000467125	ENSG00000282218		TRUE	TRUE
chr6	117566930	G	C	ENST00000368498	ENSG00000047932	GOPC	TRUE	TRUE
chr6	117566930	G	C	ENST00000467125	ENSG00000282218		TRUE	TRUE
chr6	117566930	G	T	ENST00000368498	ENSG00000047932	GOPC	TRUE	TRUE
chr6	117566930	G	T	ENST00000467125	ENSG00000282218		TRUE	TRUE
chr6	117566934	A	T	ENST00000368498	ENSG00000047932	GOPC	TRUE	TRUE
chr6	117566934	A	T	ENST00000467125	ENSG00000282218		TRUE	TRUE
chr6	117566939	G	C	ENST00000368498	ENSG00000047932	GOPC	TRUE	TRUE
chr6	117566939	G	C	ENST00000467125	ENSG00000282218		TRUE	TRUE
chr6	117566939	G	T	ENST00000368498	ENSG00000047932	GOPC	TRUE	TRUE
chr6	117566939	G	T	ENST00000467125	ENSG00000282218		TRUE	TRUE
chr6	117566950	C	A	ENST00000368498	ENSG00000047932	GOPC	TRUE	TRUE
chr6	117566950	C	A	ENST00000467125	ENSG00000282218		TRUE	TRUE
chr6	117566956	C	A	ENST00000368498	ENSG00000047932	GOPC	TRUE	TRUE
chr6	117566956	C	A	ENST00000467125	ENSG00000282218		TRUE	TRUE
chr6	117566962	C	A	ENST00000368498	ENSG00000047932	GOPC	TRUE	TRUE
chr6	117566962	C	A	ENST00000467125	ENSG00000282218		TRUE	TRUE
chr6	117566963	A	C	ENST00000368498	ENSG00000047932	GOPC	TRUE	TRUE
chr6	117566963	A	C	ENST00000467125	ENSG00000282218		TRUE	TRUE
chr6	117566963	A	T	ENST00000368498	ENSG00000047932	GOPC	TRUE	TRUE
chr6	117566963	A	T	ENST00000467125	ENSG00000282218		TRUE	TRUE
chr6	117566968	C	A	ENST00000368498	ENSG00000047932	GOPC	TRUE	TRUE
chr6	117566968	C	A	ENST00000467125	ENSG00000282218		TRUE	TRUE
chr6	117566977	C	A	ENST00000368498	ENSG00000047932	GOPC	TRUE	TRUE
chr6	117566977	C	A	ENST00000467125	ENSG00000282218		TRUE	TRUE
chr6	117566995	C	A	ENST00000368498	ENSG00000047932	GOPC	TRUE	TRUE
chr6	117566995	C	A	ENST00000467125	ENSG00000282218		TRUE	TRUE
chr6	117567005	A	C	ENST00000368498	ENSG00000047932	GOPC	TRUE	TRUE
chr6	117567005	A	C	ENST00000467125	ENSG00000282218		TRUE	TRUE
chr6	117567005	A	T	ENST00000368498	ENSG00000047932	GOPC	TRUE	TRUE
chr6	117567005	A	T	ENST00000467125	ENSG00000282218		TRUE	TRUE
chr6	117567016	C	A	ENST00000368498	ENSG00000047932	GOPC	TRUE	TRUE
chr6	117567016	C	A	ENST00000467125	ENSG00000282218		TRUE	TRUE
chr6	117567022	C	A	ENST00000368498	ENSG00000047932	GOPC	TRUE	TRUE
chr6	117567022	C	A	ENST00000467125	ENSG00000282218		TRUE	TRUE
chr6	117567028	C	A	ENST00000368498	ENSG00000047932	GOPC	TRUE	TRUE
chr6	117567028	C	A	ENST00000467125	ENSG00000282218		TRUE	TRUE
chr6	117567031	C	A	ENST00000368498	ENSG00000047932	GOPC	TRUE	TRUE
chr6	117567031	C	A	ENST00000467125	ENSG00000282218		TRUE	TRUE
chr6	117567034	T	A	ENST00000368498	ENSG00000047932	GOPC	TRUE	TRUE
chr6	117567034	T	A	ENST00000467125	ENSG00000282218		TRUE	TRUE
chr6	117567035	C	A	ENST00000368498	ENSG00000047932	GOPC	TRUE	FALSE
chr6	117567035	C	A	ENST00000467125	ENSG00000282218		TRUE	FALSE
chr6	117567035	C	G	ENST00000368498	ENSG00000047932	GOPC	TRUE	FALSE
chr6	117567035	C	G	ENST00000467125	ENSG00000282218		TRUE	FALSE
chr6	117567035	C	T	ENST00000368498	ENSG00000047932	GOPC	TRUE	FALSE
chr6	117567035	C	T	ENST00000467125	ENSG00000282218		TRUE	FALSE
chr6	117567036	T	A	ENST00000368498	ENSG00000047932	GOPC	TRUE	FALSE
chr6	117567036	T	A	ENST00000467125	ENSG00000282218		TRUE	FALSE
chr6	117567036	T	C	ENST00000368498	ENSG00000047932	GOPC	TRUE	FALSE
chr6	117567036	T	C	ENST00000467125	ENSG00000282218		TRUE	FALSE
chr6	117567036	T	G	ENST00000368498	ENSG00000047932	GOPC	TRUE	FALSE
chr6	117567036	T	G	ENST00000467125	ENSG00000282218		TRUE	FALSE
chr6	117569570	A	C	ENST00000368498	ENSG00000047932	GOPC	TRUE	FALSE
chr6	117569570	A	C	ENST00000467125	ENSG00000282218		TRUE	FALSE
chr6	117569570	A	G	ENST00000368498	ENSG00000047932	GOPC	TRUE	FALSE
chr6	117569570	A	G	ENST00000467125	ENSG00000282218		TRUE	FALSE
chr6	117569570	A	T	ENST00000368498	ENSG00000047932	GOPC	TRUE	FALSE
chr6	117569570	A	T	ENST00000467125	ENSG00000282218		TRUE	FALSE
chr6	117569571	C	A	ENST00000368498	ENSG00000047932	GOPC	TRUE	FALSE
chr6	117569571	C	A	ENST00000467125	ENSG00000282218		TRUE	FALSE
chr6	117569571	C	G	ENST00000368498	ENSG00000047932	GOPC	TRUE	FALSE
chr6	117569571	C	G	ENST00000467125	ENSG00000282218		TRUE	FALSE
chr6	117569571	C	T	ENST00000368498	ENSG00000047932	GOPC	TRUE	FALSE
chr6	117569571	C	T	ENST00000467125	ENSG00000282218		TRUE	FALSE
chr6	117569574	G	A	ENST00000368498	ENSG00000047932	GOPC	TRUE	TRUE
chr6	117569574	G	A	ENST00000467125	ENSG00000282218		TRUE	TRUE
chr6	117569577	G	A	ENST00000368498	ENSG00000047932	GOPC	TRUE	TRUE
chr6	117569577	G	A	ENST00000467125	ENSG00000282218		TRUE	TRUE
chr6	117569598	C	A	ENST00000368498	ENSG00000047932	GOPC	TRUE	TRUE
chr6	117569598	C	A	ENST00000467125	ENSG00000282218		TRUE	TRUE
chr6	117569601	T	A	ENST00000368498	ENSG00000047932	GOPC	TRUE	TRUE
chr6	117569601	T	A	ENST00000467125	ENSG00000282218		TRUE	TRUE
chr6	117569607	T	A	ENST00000368498	ENSG00000047932	GOPC	TRUE	TRUE
chr6	117569607	T	A	ENST00000467125	ENSG00000282218		TRUE	TRUE
chr6	117569628	C	A	ENST00000368498	ENSG00000047932	GOPC	TRUE	TRUE
chr6	117569628	C	A	ENST00000467125	ENSG00000282218		TRUE	TRUE
chr6	117569639	A	T	ENST00000368498	ENSG00000047932	GOPC	TRUE	TRUE
chr6	117569639	A	T	ENST00000467125	ENSG00000282218		TRUE	TRUE
chr6	117569667	C	A	ENST00000368498	ENSG00000047932	GOPC	TRUE	TRUE
chr6	117569667	C	A	ENST00000467125	ENSG00000282218		TRUE	TRUE
chr6	117569668	G	T	ENST00000368498	ENSG00000047932	GOPC	TRUE	TRUE
chr6	117569668	G	T	ENST00000467125	ENSG00000282218		TRUE	TRUE
chr6	117569673	T	A	ENST00000368498	ENSG00000047932	GOPC	TRUE	TRUE
chr6	117569673	T	A	ENST00000467125	ENSG00000282218		TRUE	TRUE
chr6	117569685	G	A	ENST00000368498	ENSG00000047932	GOPC	TRUE	TRUE
chr6	117569685	G	A	ENST00000467125	ENSG00000282218		TRUE	TRUE
chr6	117569700	C	A	ENST00000368498	ENSG00000047932	GOPC	TRUE	TRUE
chr6	117569700	C	A	ENST00000467125	ENSG00000282218		TRUE	TRUE
chr6	117569727	C	A	ENST00000368498	ENSG00000047932	GOPC	TRUE	TRUE
chr6	117569727	C	A	ENST00000467125	ENSG00000282218		TRUE	TRUE
chr6	117569730	T	A	ENST00000368498	ENSG00000047932	GOPC	TRUE	TRUE
chr6	117569730	T	A	ENST00000467125	ENSG00000282218		TRUE	TRUE
chr6	117569737	C	A	ENST00000368498	ENSG00000047932	GOPC	TRUE	FALSE
chr6	117569737	C	A	ENST00000467125	ENSG00000282218		TRUE	FALSE
chr6	117569737	C	G	ENST00000368498	ENSG00000047932	GOPC	TRUE	FALSE
chr6	117569737	C	G	ENST00000467125	ENSG00000282218		TRUE	FALSE
chr6	117569737	C	T	ENST00000368498	ENSG00000047932	GOPC	TRUE	FALSE
chr6	117569737	C	T	ENST00000467125	ENSG00000282218		TRUE	FALSE
chr6	117569738	T	A	ENST00000368498	ENSG00000047932	GOPC	TRUE	FALSE
chr6	117569738	T	A	ENST00000467125	ENSG00000282218		TRUE	FALSE
chr6	117569738	T	C	ENST00000368498	ENSG00000047932	GOPC	TRUE	FALSE
chr6	117569738	T	C	ENST00000467125	ENSG00000282218		TRUE	FALSE
chr6	117569738	T	G	ENST00000368498	ENSG00000047932	GOPC	TRUE	FALSE
chr6	117569738	T	G	ENST00000467125	ENSG00000282218		TRUE	FALSE
chr6	117570858	A	C	ENST00000368498	ENSG00000047932	GOPC	TRUE	FALSE
chr6	117570858	A	C	ENST00000467125	ENSG00000282218		TRUE	FALSE
chr6	117570858	A	G	ENST00000368498	ENSG00000047932	GOPC	TRUE	FALSE
chr6	117570858	A	G	ENST00000467125	ENSG00000282218		TRUE	FALSE
chr6	117570858	A	T	ENST00000368498	ENSG00000047932	GOPC	TRUE	FALSE
chr6	117570858	A	T	ENST00000467125	ENSG00000282218		TRUE	FALSE
chr6	117570859	C	A	ENST00000368498	ENSG00000047932	GOPC	TRUE	FALSE
chr6	117570859	C	A	ENST00000467125	ENSG00000282218		TRUE	FALSE
chr6	117570859	C	G	ENST00000368498	ENSG00000047932	GOPC	TRUE	FALSE
chr6	117570859	C	G	ENST00000467125	ENSG00000282218		TRUE	FALSE
chr6	117570859	C	T	ENST00000368498	ENSG00000047932	GOPC	TRUE	FALSE
chr6	117570859	C	T	ENST00000467125	ENSG00000282218		TRUE	FALSE
chr6	117570867	G	C	ENST00000368498	ENSG00000047932	GOPC	TRUE	TRUE
chr6	117570867	G	C	ENST00000467125	ENSG00000282218		TRUE	TRUE
chr6	117570867	G	T	ENST00000368498	ENSG00000047932	GOPC	TRUE	TRUE
chr6	117570867	G	T	ENST00000467125	ENSG00000282218		TRUE	TRUE
chr6	117570883	C	A	ENST00000368498	ENSG00000047932	GOPC	TRUE	TRUE
chr6	117570883	C	A	ENST00000467125	ENSG00000282218		TRUE	TRUE
chr6	117570892	C	A	ENST00000368498	ENSG00000047932	GOPC	TRUE	TRUE
chr6	117570892	C	A	ENST00000467125	ENSG00000282218		TRUE	TRUE
chr6	117570895	T	A	ENST00000368498	ENSG00000047932	GOPC	TRUE	TRUE
chr6	117570895	T	A	ENST00000467125	ENSG00000282218		TRUE	TRUE
chr6	117570910	T	A	ENST00000368498	ENSG00000047932	GOPC	TRUE	TRUE
chr6	117570910	T	A	ENST00000467125	ENSG00000282218		TRUE	TRUE
chr6	117570913	T	A	ENST00000368498	ENSG00000047932	GOPC	TRUE	TRUE
chr6	117570913	T	A	ENST00000467125	ENSG00000282218		TRUE	TRUE
chr6	117570931	G	A	ENST00000368498	ENSG00000047932	GOPC	TRUE	TRUE
chr6	117570931	G	A	ENST00000467125	ENSG00000282218		TRUE	TRUE
chr6	117570937	T	A	ENST00000368498	ENSG00000047932	GOPC	TRUE	TRUE
chr6	117570937	T	A	ENST00000467125	ENSG00000282218		TRUE	TRUE
chr6	117570940	T	A	ENST00000368498	ENSG00000047932	GOPC	TRUE	TRUE
chr6	117570940	T	A	ENST00000467125	ENSG00000282218		TRUE	TRUE
chr6	117570952	G	A	ENST00000368498	ENSG00000047932	GOPC	TRUE	TRUE
chr6	117570952	G	A	ENST00000467125	ENSG00000282218		TRUE	TRUE
chr6	117570956	C	A	ENST00000368498	ENSG00000047932	GOPC	TRUE	FALSE
chr6	117570956	C	A	ENST00000467125	ENSG00000282218		TRUE	FALSE
chr6	117570956	C	G	ENST00000368498	ENSG00000047932	GOPC	TRUE	FALSE
chr6	117570956	C	G	ENST00000467125	ENSG00000282218		TRUE	FALSE
chr6	117570956	C	T	ENST00000368498	ENSG00000047932	GOPC	TRUE	FALSE
chr6	117570956	C	T	ENST00000467125	ENSG00000282218		TRUE	FALSE
chr6	117570957	T	A	ENST00000368498	ENSG00000047932	GOPC	TRUE	FALSE
chr6	117570957	T	A	ENST00000467125	ENSG00000282218		TRUE	FALSE
chr6	117570957	T	C	ENST00000368498	ENSG00000047932	GOPC	TRUE	FALSE
chr6	117570957	T	C	ENST00000467125	ENSG00000282218		TRUE	FALSE
chr6	117570957	T	G	ENST00000368498	ENSG00000047932	GOPC	TRUE	FALSE
chr6	117570957	T	G	ENST00000467125	ENSG00000282218		TRUE	FALSE
chr6	117573465	A	C	ENST00000368498	ENSG00000047932	GOPC	TRUE	FALSE
chr6	117573465	A	C	ENST00000467125	ENSG00000282218		TRUE	FALSE
chr6	117573465	A	G	ENST00000368498	ENSG00000047932	GOPC	TRUE	FALSE
chr6	117573465	A	G	ENST00000467125	ENSG00000282218		TRUE	FALSE
chr6	117573465	A	T	ENST00000368498	ENSG00000047932	GOPC	TRUE	FALSE
chr6	117573465	A	T	ENST00000467125	ENSG00000282218		TRUE	FALSE
chr6	117573466	C	A	ENST00000368498	ENSG00000047932	GOPC	TRUE	FALSE
chr6	117573466	C	A	ENST00000467125	ENSG00000282218		TRUE	FALSE
chr6	117573466	C	G	ENST00000368498	ENSG00000047932	GOPC	TRUE	FALSE
chr6	117573466	C	G	ENST00000467125	ENSG00000282218		TRUE	FALSE
chr6	117573466	C	T	ENST00000368498	ENSG00000047932	GOPC	TRUE	FALSE
chr6	117573466	C	T	ENST00000467125	ENSG00000282218		TRUE	FALSE
chr6	117573484	G	A	ENST00000368498	ENSG00000047932	GOPC	TRUE	TRUE
chr6	117573484	G	A	ENST00000467125	ENSG00000282218		TRUE	TRUE
chr6	117573493	G	A	ENST00000368498	ENSG00000047932	GOPC	TRUE	TRUE
chr6	117573493	G	A	ENST00000467125	ENSG00000282218		TRUE	TRUE
chr6	117573496	T	A	ENST00000368498	ENSG00000047932	GOPC	TRUE	TRUE
chr6	117573496	T	A	ENST00000467125	ENSG00000282218		TRUE	TRUE
chr6	117573498	A	T	ENST00000368498	ENSG00000047932	GOPC	TRUE	TRUE
chr6	117573498	A	T	ENST00000467125	ENSG00000282218		TRUE	TRUE
chr6	117573511	C	A	ENST00000368498	ENSG00000047932	GOPC	TRUE	TRUE
chr6	117573511	C	A	ENST00000467125	ENSG00000282218		TRUE	FALSE
chr6	117573514	T	A	ENST00000368498	ENSG00000047932	GOPC	TRUE	TRUE
chr6	117573514	T	A	ENST00000467125	ENSG00000282218		TRUE	FALSE
chr6	117573515	G	T	ENST00000368498	ENSG00000047932	GOPC	TRUE	TRUE
chr6	117573515	G	T	ENST00000467125	ENSG00000282218		TRUE	FALSE
chr6	117573523	G	A	ENST00000368498	ENSG00000047932	GOPC	TRUE	TRUE
chr6	117573523	G	A	ENST00000467125	ENSG00000282218		FALSE	FALSE
chr6	117573535	T	A	ENST00000368498	ENSG00000047932	GOPC	TRUE	TRUE
chr6	117573535	T	A	ENST00000467125	ENSG00000282218		FALSE	FALSE
chr6	117573546	A	T	ENST00000368498	ENSG00000047932	GOPC	TRUE	TRUE
chr6	117573546	A	T	ENST00000467125	ENSG00000282218		FALSE	FALSE
chr6	117573556	C	A	ENST00000368498	ENSG00000047932	GOPC	TRUE	TRUE
chr6	117573556	C	A	ENST00000467125	ENSG00000282218		FALSE	FALSE
chr6	117573562	C	A	ENST00000368498	ENSG00000047932	GOPC	TRUE	TRUE
chr6	117573562	C	A	ENST00000467125	ENSG00000282218		FALSE	FALSE
chr6	117573564	A	C	ENST00000368498	ENSG00000047932	GOPC	TRUE	TRUE
chr6	117573564	A	C	ENST00000467125	ENSG00000282218		FALSE	FALSE
chr6	117573564	A	T	ENST00000368498	ENSG00000047932	GOPC	TRUE	TRUE
chr6	117573564	A	T	ENST00000467125	ENSG00000282218		FALSE	FALSE
chr6	117573568	G	A	ENST00000368498	ENSG00000047932	GOPC	TRUE	TRUE
chr6	117573568	G	A	ENST00000467125	ENSG00000282218		FALSE	FALSE
chr6	117573572	C	T	ENST00000368498	ENSG00000047932	GOPC	TRUE	TRUE
chr6	117573573	C	T	ENST00000368498	ENSG00000047932	GOPC	TRUE	TRUE
chr6	117573580	T	A	ENST00000368498	ENSG00000047932	GOPC	TRUE	TRUE
chr6	117573595	C	A	ENST00000368498	ENSG00000047932	GOPC	TRUE	TRUE
chr6	117573598	T	A	ENST00000368498	ENSG00000047932	GOPC	TRUE	TRUE
chr6	117573607	G	A	ENST00000368498	ENSG00000047932	GOPC	TRUE	TRUE
chr6	117573610	C	A	ENST00000368498	ENSG00000047932	GOPC	TRUE	TRUE
chr6	117573615	A	T	ENST00000368498	ENSG00000047932	GOPC	TRUE	TRUE
chr6	117573619	G	A	ENST00000368498	ENSG00000047932	GOPC	TRUE	TRUE
chr6	117573625	G	A	ENST00000368498	ENSG00000047932	GOPC	TRUE	TRUE
chr6	117573628	G	A	ENST00000368498	ENSG00000047932	GOPC	TRUE	TRUE
chr6	117573633	C	A	ENST00000368498	ENSG00000047932	GOPC	TRUE	FALSE
chr6	117573633	C	G	ENST00000368498	ENSG00000047932	GOPC	TRUE	FALSE
chr6	117573633	C	T	ENST00000368498	ENSG00000047932	GOPC	TRUE	FALSE
chr6	117573634	T	A	ENST00000368498	ENSG00000047932	GOPC	TRUE	FALSE
chr6	117573634	T	C	ENST00000368498	ENSG00000047932	GOPC	TRUE	FALSE
chr6	117573634	T	G	ENST00000368498	ENSG00000047932	GOPC	TRUE	FALSE
chr6	117575175	A	C	ENST00000368498	ENSG00000047932	GOPC	TRUE	FALSE
chr6	117575175	A	G	ENST00000368498	ENSG00000047932	GOPC	TRUE	FALSE
chr6	117575175	A	T	ENST00000368498	ENSG00000047932	GOPC	TRUE	FALSE
chr6	117575176	C	A	ENST00000368498	ENSG00000047932	GOPC	TRUE	FALSE
chr6	117575176	C	G	ENST00000368498	ENSG00000047932	GOPC	TRUE	FALSE
chr6	117575176	C	T	ENST00000368498	ENSG00000047932	GOPC	TRUE	FALSE
chr6	117575181	C	A	ENST00000368498	ENSG00000047932	GOPC	TRUE	TRUE
chr6	117575190	C	A	ENST00000368498	ENSG00000047932	GOPC	TRUE	TRUE
chr6	117575193	T	A	ENST00000368498	ENSG00000047932	GOPC	TRUE	TRUE
chr6	117575198	A	T	ENST00000368498	ENSG00000047932	GOPC	TRUE	TRUE
chr6	117575200	G	C	ENST00000368498	ENSG00000047932	GOPC	TRUE	TRUE
chr6	117575200	G	T	ENST00000368498	ENSG00000047932	GOPC	TRUE	TRUE
chr6	117575205	T	A	ENST00000368498	ENSG00000047932	GOPC	TRUE	TRUE
chr6	117575217	T	A	ENST00000368498	ENSG00000047932	GOPC	TRUE	TRUE
chr6	117575224	A	C	ENST00000368498	ENSG00000047932	GOPC	TRUE	TRUE
chr6	117575224	A	T	ENST00000368498	ENSG00000047932	GOPC	TRUE	TRUE
chr6	117575232	C	A	ENST00000368498	ENSG00000047932	GOPC	TRUE	TRUE
chr6	117575238	G	A	ENST00000368498	ENSG00000047932	GOPC	TRUE	TRUE
chr6	117575256	T	A	ENST00000368498	ENSG00000047932	GOPC	TRUE	TRUE
chr6	117575268	C	A	ENST00000368498	ENSG00000047932	GOPC	TRUE	TRUE
chr6	117575274	C	A	ENST00000368498	ENSG00000047932	GOPC	TRUE	TRUE
chr6	117575277	T	A	ENST00000368498	ENSG00000047932	GOPC	TRUE	TRUE
chr6	117575280	T	A	ENST00000368498	ENSG00000047932	GOPC	TRUE	TRUE
chr6	117575282	A	T	ENST00000368498	ENSG00000047932	GOPC	TRUE	TRUE
chr6	117575285	A	T	ENST00000368498	ENSG00000047932	GOPC	TRUE	TRUE
chr6	117575289	T	A	ENST00000368498	ENSG00000047932	GOPC	TRUE	TRUE
chr6	117575295	C	A	ENST00000368498	ENSG00000047932	GOPC	TRUE	TRUE
chr6	117575301	C	A	ENST00000368498	ENSG00000047932	GOPC	TRUE	TRUE
chr6	117575307	G	A	ENST00000368498	ENSG00000047932	GOPC	TRUE	TRUE
chr6	117575313	C	A	ENST00000368498	ENSG00000047932	GOPC	TRUE	TRUE
chr6	117575316	T	A	ENST00000368498	ENSG00000047932	GOPC	TRUE	TRUE
chr6	117575322	T	A	ENST00000368498	ENSG00000047932	GOPC
chr6	117575325	C	A	ENST00000368498	ENSG00000047932	GOPC	TRUE	TRUE
chr6	117575328	T	A	ENST00000368498	ENSG00000047932	GOPC	TRUE	TRUE
chr6	117575331	T	A	ENST00000368498	ENSG00000047932	GOPC	TRUE	TRUE
chr6	117575340	C	A	ENST00000368498	ENSG00000047932	GOPC	TRUE	TRUE
chr6	117575346	C	A	ENST00000368498	ENSG00000047932	GOPC	TRUE	TRUE
chr6	117575349	T	A	ENST00000368498	ENSG00000047932	GOPC	TRUE	TRUE
chr6	117575352	C	A	ENST00000368498	ENSG00000047932	GOPC	TRUE	TRUE
chr6	117575353	C	A	ENST00000368498	ENSG00000047932	GOPC	TRUE	FALSE
chr6	117575353	C	G	ENST00000368498	ENSG00000047932	GOPC	TRUE	FALSE
chr6	117575353	C	T	ENST00000368498	ENSG00000047932	GOPC	TRUE	FALSE
chr6	117575354	T	A	ENST00000368498	ENSG00000047932	GOPC	TRUE	FALSE
chr6	117575354	T	C	ENST00000368498	ENSG00000047932	GOPC	TRUE	FALSE
chr6	117575354	T	G	ENST00000368498	ENSG00000047932	GOPC	TRUE	FALSE
chr6	117577446	A	C	ENST00000368498	ENSG00000047932	GOPC	TRUE	FALSE
chr6	117577446	A	G	ENST00000368498	ENSG00000047932	GOPC	FALSE	FALSE
chr6	117577446	A	T	ENST00000368498	ENSG00000047932	GOPC	TRUE	FALSE
chr6	117577447	C	A	ENST00000368498	ENSG00000047932	GOPC	TRUE	FALSE
chr6	117577447	C	G	ENST00000368498	ENSG00000047932	GOPC	TRUE	FALSE
chr6	117577447	C	T	ENST00000368498	ENSG00000047932	GOPC	TRUE	FALSE
chr6	117577453	C	A	ENST00000368498	ENSG00000047932	GOPC	TRUE	TRUE
chr6	117577456	C	A	ENST00000368498	ENSG00000047932	GOPC	TRUE	TRUE
chr6	117577472	C	A	ENST00000368498	ENSG00000047932	GOPC	FALSE	FALSE
chr6	117577472	C	G	ENST00000368498	ENSG00000047932	GOPC	FALSE	FALSE
chr6	117577472	C	T	ENST00000368498	ENSG00000047932	GOPC	FALSE	FALSE
chr6	117577473	T	A	ENST00000368498	ENSG00000047932	GOPC	FALSE	FALSE
chr6	117577473	T	C	ENST00000368498	ENSG00000047932	GOPC	FALSE	FALSE
chr6	117577473	T	G	ENST00000368498	ENSG00000047932	GOPC	FALSE	FALSE
chr6	117578898	A	C	ENST00000368498	ENSG00000047932	GOPC	TRUE	FALSE
chr6	117578898	A	G	ENST00000368498	ENSG00000047932	GOPC	FALSE	FALSE
chr6	117578898	A	T	ENST00000368498	ENSG00000047932	GOPC	TRUE	FALSE
chr6	117578899	C	A	ENST00000368498	ENSG00000047932	GOPC	TRUE	FALSE
chr6	117578899	C	G	ENST00000368498	ENSG00000047932	GOPC	TRUE	FALSE
chr6	117578899	C	T	ENST00000368498	ENSG00000047932	GOPC	TRUE	FALSE
chr6	117578901	A	T	ENST00000368498	ENSG00000047932	GOPC	TRUE	TRUE
chr6	117578905	T	A	ENST00000368498	ENSG00000047932	GOPC	TRUE	TRUE
chr6	117578911	T	A	ENST00000368498	ENSG00000047932	GOPC	TRUE	TRUE
chr6	117578935	G	A	ENST00000368498	ENSG00000047932	GOPC	TRUE	TRUE
chr6	117578944	T	A	ENST00000368498	ENSG00000047932	GOPC	TRUE	TRUE
chr6	117578956	G	A	ENST00000368498	ENSG00000047932	GOPC	TRUE	TRUE
chr6	117578962	G	A	ENST00000368498	ENSG00000047932	GOPC	TRUE	TRUE
chr6	117578977	G	A	ENST00000368498	ENSG00000047932	GOPC	TRUE	TRUE
chr6	117578979	A	C	ENST00000368498	ENSG00000047932	GOPC	TRUE	TRUE
chr6	117578979	A	T	ENST00000368498	ENSG00000047932	GOPC	TRUE	TRUE
chr6	117578986	G	A	ENST00000368498	ENSG00000047932	GOPC	TRUE	TRUE
chr6	117578998	C	A	ENST00000368498	ENSG00000047932	GOPC	TRUE	TRUE
chr6	117579001	T	A	ENST00000368498	ENSG00000047932	GOPC	TRUE	TRUE
chr6	117579004	C	A	ENST00000368498	ENSG00000047932	GOPC	TRUE	TRUE
chr6	117579006	A	T	ENST00000368498	ENSG00000047932	GOPC	TRUE	TRUE
chr6	117579016	T	A	ENST00000368498	ENSG00000047932	GOPC	TRUE	TRUE
chr6	117579019	C	A	ENST00000368498	ENSG00000047932	GOPC	TRUE	TRUE
chr6	117579025	G	A	ENST00000368498	ENSG00000047932	GOPC	TRUE	TRUE
chr6	117579031	C	A	ENST00000368498	ENSG00000047932	GOPC	TRUE	TRUE
chr6	117579040	C	A	ENST00000368498	ENSG00000047932	GOPC	TRUE	TRUE
chr6	117579046	T	A	ENST00000368498	ENSG00000047932	GOPC	TRUE	TRUE
chr6	117579057	A	T	ENST00000368498	ENSG00000047932	GOPC	TRUE	TRUE
chr6	117579061	G	A	ENST00000368498	ENSG00000047932	GOPC	TRUE	TRUE
chr6	117579065	C	A	ENST00000368498	ENSG00000047932	GOPC	TRUE	FALSE
chr6	117579065	C	G	ENST00000368498	ENSG00000047932	GOPC	TRUE	FALSE
chr6	117579065	C	T	ENST00000368498	ENSG00000047932	GOPC	TRUE	FALSE
chr6	117579066	T	A	ENST00000368498	ENSG00000047932	GOPC	TRUE	FALSE
chr6	117579066	T	C	ENST00000368498	ENSG00000047932	GOPC	TRUE	FALSE
chr6	117579066	T	G	ENST00000368498	ENSG00000047932	GOPC	TRUE	FALSE
chr6	117602002	A	C	ENST00000368498	ENSG00000047932	GOPC	TRUE	FALSE
chr6	117602002	A	G	ENST00000368498	ENSG00000047932	GOPC	TRUE	FALSE
chr6	117602002	A	T	ENST00000368498	ENSG00000047932	GOPC	TRUE	FALSE
chr6	117602003	C	A	ENST00000368498	ENSG00000047932	GOPC	TRUE	FALSE
chr6	117602003	C	G	ENST00000368498	ENSG00000047932	GOPC	TRUE	FALSE
chr6	117602003	C	T	ENST00000368498	ENSG00000047932	GOPC	TRUE	FALSE
chr6	117602006	C	A	ENST00000368498	ENSG00000047932	GOPC	TRUE	TRUE
chr6	117602012	T	A	ENST00000368498	ENSG00000047932	GOPC	TRUE	TRUE
chr6	117602024	G	A	ENST00000368498	ENSG00000047932	GOPC	TRUE	TRUE
chr6	117602036	G	A	ENST00000368498	ENSG00000047932	GOPC	TRUE	TRUE
chr6	117602042	T	A	ENST00000368498	ENSG00000047932	GOPC	TRUE	TRUE
chr6	117602046	G	T	ENST00000368498	ENSG00000047932	GOPC	TRUE	TRUE
chr6	117602054	G	A	ENST00000368498	ENSG00000047932	GOPC	TRUE	TRUE
chr6	117602061	G	T	ENST00000368498	ENSG00000047932	GOPC	TRUE	TRUE
chr6	117602084	T	A	ENST00000368498	ENSG00000047932	GOPC	TRUE	TRUE
chr6	117602087	G	A	ENST00000368498	ENSG00000047932	GOPC	TRUE	TRUE
chr6	117602090	G	A	ENST00000368498	ENSG00000047932	GOPC	TRUE	TRUE
chr6	117602096	C	A	ENST00000368498	ENSG00000047932	GOPC	TRUE	TRUE
chr6	117602097	A	C	ENST00000368498	ENSG00000047932	GOPC	TRUE	TRUE
chr6	117602097	A	T	ENST00000368498	ENSG00000047932	GOPC	TRUE	TRUE
chr6	117602114	G	A	ENST00000368498	ENSG00000047932	GOPC	TRUE	TRUE
chr6	117602129	C	A	ENST00000368498	ENSG00000047932	GOPC	TRUE	TRUE
chr6	117602132	C	A	ENST00000368498	ENSG00000047932	GOPC	TRUE	TRUE
chr6	117602162	T	A	ENST00000368498	ENSG00000047932	GOPC	TRUE	TRUE
chr6	117602171	C	A	ENST00000368498	ENSG00000047932	GOPC	TRUE	TRUE
chr6	117602174	T	A	ENST00000368498	ENSG00000047932	GOPC	TRUE	TRUE
chr6	117602177	C	A	ENST00000368498	ENSG00000047932	GOPC	TRUE	TRUE
chr6	117602186	C	A	ENST00000368498	ENSG00000047932	GOPC	TRUE	TRUE
chr6	117602190	C	T	ENST00000368498	ENSG00000047932	GOPC	TRUE	TRUE
chr6	117602191	C	T	ENST00000368498	ENSG00000047932	GOPC	TRUE	TRUE
chr6	117602229	G	T	ENST00000368498	ENSG00000047932	GOPC	TRUE	FALSE
chr6	117602255	C	A	ENST00000368498	ENSG00000047932	GOPC	FALSE	FALSE
chr6	117602268	G	T	ENST00000368498	ENSG00000047932	GOPC	FALSE	FALSE
chr6	117602284	G	T	ENST00000368498	ENSG00000047932	GOPC	FALSE	FALSE
chr6	117675685	C	A	ENST00000368494	ENSG00000153989	NUS1	FALSE	FALSE
chr6	117675685	C	G	ENST00000368494	ENSG00000153989	NUS1	FALSE	FALSE
chr6	117675686	G	T	ENST00000368494	ENSG00000153989	NUS1	FALSE	FALSE
chr6	117675696	G	A	ENST00000368494	ENSG00000153989	NUS1	FALSE	FALSE
chr6	117675697	G	A	ENST00000368494	ENSG00000153989	NUS1	FALSE	FALSE
chr6	117675721	T	A	ENST00000368494	ENSG00000153989	NUS1	FALSE	FALSE
chr6	117675744	G	A	ENST00000368494	ENSG00000153989	NUS1
chr6	117675745	G	A	ENST00000368494	ENSG00000153989	NUS1
chr6	117675768	G	A	ENST00000368494	ENSG00000153989	NUS1
chr6	117675769	G	A	ENST00000368494	ENSG00000153989	NUS1
chr6	117675774	G	A	ENST00000368494	ENSG00000153989	NUS1
chr6	117675775	G	A	ENST00000368494	ENSG00000153989	NUS1
chr6	117675780	G	A	ENST00000368494	ENSG00000153989	NUS1
chr6	117675781	G	A	ENST00000368494	ENSG00000153989	NUS1
chr6	117675790	C	A	ENST00000368494	ENSG00000153989	NUS1
chr6	117675793	C	A	ENST00000368494	ENSG00000153989	NUS1
chr6	117675842	A	T	ENST00000368494	ENSG00000153989	NUS1
chr6	117675897	C	A	ENST00000368494	ENSG00000153989	NUS1
chr6	117675901	C	A	ENST00000368494	ENSG00000153989	NUS1
chr6	117675930	G	A	ENST00000368494	ENSG00000153989	NUS1
chr6	117675931	G	A	ENST00000368494	ENSG00000153989	NUS1
chr6	117675951	T	A	ENST00000368494	ENSG00000153989	NUS1
chr6	117675953	G	T	ENST00000368494	ENSG00000153989	NUS1
chr6	117675956	A	T	ENST00000368494	ENSG00000153989	NUS1
chr6	117675989	G	T	ENST00000368494	ENSG00000153989	NUS1
chr6	117675995	G	T	ENST00000368494	ENSG00000153989	NUS1
chr6	117675998	C	T	ENST00000368494	ENSG00000153989	NUS1
chr6	117676001	G	T	ENST00000368494	ENSG00000153989	NUS1
chr6	117676014	C	A	ENST00000368494	ENSG00000153989	NUS1
chr6	117676038	G	A	ENST00000368494	ENSG00000153989	NUS1
chr6	117676039	G	A	ENST00000368494	ENSG00000153989	NUS1
chr6	117676042	T	A	ENST00000368494	ENSG00000153989	NUS1
chr6	117676063	C	A	ENST00000368494	ENSG00000153989	NUS1
chr6	117676063	C	G	ENST00000368494	ENSG00000153989	NUS1
chr6	117676075	C	A	ENST00000368494	ENSG00000153989	NUS1
chr6	117676075	C	G	ENST00000368494	ENSG00000153989	NUS1
chr6	117676082	C	T	ENST00000368494	ENSG00000153989	NUS1
chr6	117676086	G	A	ENST00000368494	ENSG00000153989	NUS1	TRUE	FALSE
chr6	117676086	G	C	ENST00000368494	ENSG00000153989	NUS1	TRUE	FALSE
chr6	117676086	G	T	ENST00000368494	ENSG00000153989	NUS1	TRUE	FALSE
chr6	117676087	T	A	ENST00000368494	ENSG00000153989	NUS1	TRUE	FALSE
chr6	117676087	T	C	ENST00000368494	ENSG00000153989	NUS1	FALSE	FALSE
chr6	117676087	T	G	ENST00000368494	ENSG00000153989	NUS1	TRUE	FALSE
chr6	117693040	A	C	ENST00000368494	ENSG00000153989	NUS1	TRUE	FALSE
chr6	117693040	A	G	ENST00000368494	ENSG00000153989	NUS1	TRUE	FALSE
chr6	117693040	A	T	ENST00000368494	ENSG00000153989	NUS1	TRUE	FALSE
chr6	117693041	G	A	ENST00000368494	ENSG00000153989	NUS1	TRUE	FALSE
chr6	117693041	G	C	ENST00000368494	ENSG00000153989	NUS1	TRUE	FALSE
chr6	117693041	G	T	ENST00000368494	ENSG00000153989	NUS1	TRUE	FALSE
chr6	117693050	A	T	ENST00000368494	ENSG00000153989	NUS1	TRUE	TRUE
chr6	117693053	A	T	ENST00000368494	ENSG00000153989	NUS1	TRUE	TRUE
chr6	117693065	A	T	ENST00000368494	ENSG00000153989	NUS1	TRUE	TRUE
chr6	117693069	T	A	ENST00000368494	ENSG00000153989	NUS1	TRUE	TRUE
chr6	117693077	G	T	ENST00000368494	ENSG00000153989	NUS1	TRUE	TRUE
chr6	117693084	T	A	ENST00000368494	ENSG00000153989	NUS1	TRUE	TRUE
chr6	117693084	T	G	ENST00000368494	ENSG00000153989	NUS1	TRUE	TRUE
chr6	117693086	A	T	ENST00000368494	ENSG00000153989	NUS1
chr6	117693089	C	T	ENST00000368494	ENSG00000153989	NUS1	TRUE	TRUE
chr6	117693092	C	T	ENST00000368494	ENSG00000153989	NUS1	TRUE	TRUE
chr6	117693095	C	T	ENST00000368494	ENSG00000153989	NUS1	TRUE	TRUE
chr6	117693098	G	T	ENST00000368494	ENSG00000153989	NUS1	TRUE	TRUE
chr6	117693118	T	A	ENST00000368494	ENSG00000153989	NUS1
chr6	117693120	C	A	ENST00000368494	ENSG00000153989	NUS1
chr6	117693120	C	G	ENST00000368494	ENSG00000153989	NUS1
chr6	117693122	A	T	ENST00000368494	ENSG00000153989	NUS1
chr6	117693127	C	A	ENST00000368494	ENSG00000153989	NUS1
chr6	117693127	C	G	ENST00000368494	ENSG00000153989	NUS1
chr6	117693129	C	A	ENST00000368494	ENSG00000153989	NUS1
chr6	117693129	C	G	ENST00000368494	ENSG00000153989	NUS1
chr6	117693134	G	T	ENST00000368494	ENSG00000153989	NUS1
chr6	117693155	A	T	ENST00000368494	ENSG00000153989	NUS1
chr6	117693164	C	T	ENST00000368494	ENSG00000153989	NUS1
chr6	117693168	G	A	ENST00000368494	ENSG00000153989	NUS1	TRUE	FALSE
chr6	117693168	G	C	ENST00000368494	ENSG00000153989	NUS1	TRUE	FALSE
chr6	117693168	G	T	ENST00000368494	ENSG00000153989	NUS1	TRUE	FALSE
chr6	117693169	T	A	ENST00000368494	ENSG00000153989	NUS1	TRUE	FALSE
chr6	117693169	T	C	ENST00000368494	ENSG00000153989	NUS1	FALSE	FALSE
chr6	117693169	T	G	ENST00000368494	ENSG00000153989	NUS1	TRUE	FALSE
chr6	117694029	A	C	ENST00000368494	ENSG00000153989	NUS1	TRUE	FALSE
chr6	117694029	A	G	ENST00000368494	ENSG00000153989	NUS1	TRUE	FALSE
chr6	117694029	A	T	ENST00000368494	ENSG00000153989	NUS1	TRUE	FALSE
chr6	117694030	G	A	ENST00000368494	ENSG00000153989	NUS1	TRUE	FALSE
chr6	117694030	G	C	ENST00000368494	ENSG00000153989	NUS1	TRUE	FALSE
chr6	117694030	G	T	ENST00000368494	ENSG00000153989	NUS1	TRUE	FALSE
chr6	117694034	T	A	ENST00000368494	ENSG00000153989	NUS1	TRUE	TRUE
chr6	117694034	T	G	ENST00000368494	ENSG00000153989	NUS1	TRUE	TRUE
chr6	117694041	C	A	ENST00000368494	ENSG00000153989	NUS1	TRUE	TRUE
chr6	117694046	T	A	ENST00000368494	ENSG00000153989	NUS1	TRUE	TRUE
chr6	117694054	A	T	ENST00000368494	ENSG00000153989	NUS1	TRUE	TRUE
chr6	117694069	G	T	ENST00000368494	ENSG00000153989	NUS1	TRUE	TRUE
chr6	117694075	G	T	ENST00000368494	ENSG00000153989	NUS1	TRUE	TRUE
chr6	117694078	A	T	ENST00000368494	ENSG00000153989	NUS1	TRUE	TRUE
chr6	117694093	A	T	ENST00000368494	ENSG00000153989	NUS1	TRUE	TRUE
chr6	117694102	C	T	ENST00000368494	ENSG00000153989	NUS1	TRUE	TRUE
chr6	117694113	C	A	ENST00000368494	ENSG00000153989	NUS1	TRUE	TRUE
chr6	117694114	C	T	ENST00000368494	ENSG00000153989	NUS1	TRUE	TRUE
chr6	117694118	T	A	ENST00000368494	ENSG00000153989	NUS1	TRUE	TRUE
chr6	117694118	T	G	ENST00000368494	ENSG00000153989	NUS1	TRUE	TRUE
chr6	117694126	C	T	ENST00000368494	ENSG00000153989	NUS1	TRUE	TRUE
chr6	117694129	A	T	ENST00000368494	ENSG00000153989	NUS1	TRUE	TRUE
chr6	117694132	C	T	ENST00000368494	ENSG00000153989	NUS1	TRUE	TRUE
chr6	117694135	A	T	ENST00000368494	ENSG00000153989	NUS1	TRUE	TRUE
chr6	117694138	A	T	ENST00000368494	ENSG00000153989	NUS1	TRUE	TRUE
chr6	117694151	T	A	ENST00000368494	ENSG00000153989	NUS1	TRUE	TRUE
chr6	117694166	T	A	ENST00000368494	ENSG00000153989	NUS1	TRUE	TRUE
chr6	117694166	T	G	ENST00000368494	ENSG00000153989	NUS1	TRUE	TRUE
chr6	117694175	T	A	ENST00000368494	ENSG00000153989	NUS1	TRUE	TRUE
chr6	117694175	T	G	ENST00000368494	ENSG00000153989	NUS1	TRUE	TRUE
chr6	117694181	G	A	ENST00000368494	ENSG00000153989	NUS1	TRUE	FALSE
chr6	117694181	G	C	ENST00000368494	ENSG00000153989	NUS1	TRUE	FALSE
chr6	117694181	G	T	ENST00000368494	ENSG00000153989	NUS1	TRUE	FALSE
chr6	117694182	T	A	ENST00000368494	ENSG00000153989	NUS1	TRUE	FALSE
chr6	117694182	T	C	ENST00000368494	ENSG00000153989	NUS1	TRUE	FALSE
chr6	117694182	T	G	ENST00000368494	ENSG00000153989	NUS1	TRUE	FALSE
chr6	117703603	A	C	ENST00000368494	ENSG00000153989	NUS1	TRUE	FALSE
chr6	117703603	A	G	ENST00000368494	ENSG00000153989	NUS1	TRUE	FALSE
chr6	117703603	A	T	ENST00000368494	ENSG00000153989	NUS1	TRUE	FALSE
chr6	117703604	G	A	ENST00000368494	ENSG00000153989	NUS1	TRUE	FALSE
chr6	117703604	G	C	ENST00000368494	ENSG00000153989	NUS1	TRUE	FALSE
chr6	117703604	G	T	ENST00000368494	ENSG00000153989	NUS1	TRUE	FALSE
chr6	117703608	C	A	ENST00000368494	ENSG00000153989	NUS1	TRUE	TRUE
chr6	117703608	C	G	ENST00000368494	ENSG00000153989	NUS1	TRUE	TRUE
chr6	117703618	T	A	ENST00000368494	ENSG00000153989	NUS1	TRUE	TRUE
chr6	117703632	T	A	ENST00000368494	ENSG00000153989	NUS1	TRUE	TRUE
chr6	117703632	T	G	ENST00000368494	ENSG00000153989	NUS1	TRUE	TRUE
chr6	117703638	T	A	ENST00000368494	ENSG00000153989	NUS1	TRUE	TRUE
chr6	117703640	A	T	ENST00000368494	ENSG00000153989	NUS1	TRUE	TRUE
chr6	117703665	T	A	ENST00000368494	ENSG00000153989	NUS1	FALSE	FALSE
chr6	117703665	T	G	ENST00000368494	ENSG00000153989	NUS1	FALSE	FALSE
chr6	117703680	G	A	ENST00000368494	ENSG00000153989	NUS1	FALSE	FALSE
chr6	117703681	G	A	ENST00000368494	ENSG00000153989	NUS1	FALSE	FALSE
chr6	117703688	A	T	ENST00000368494	ENSG00000153989	NUS1	FALSE	FALSE
chr6	117703692	T	A	ENST00000368494	ENSG00000153989	NUS1	FALSE	FALSE
chr6	117703697	G	T	ENST00000368494	ENSG00000153989	NUS1	FALSE	FALSE
chr6	117703705	G	A	ENST00000368494	ENSG00000153989	NUS1	TRUE	FALSE
chr6	117703705	G	C	ENST00000368494	ENSG00000153989	NUS1	TRUE	FALSE
chr6	117703705	G	T	ENST00000368494	ENSG00000153989	NUS1	TRUE	FALSE
chr6	117703706	T	A	ENST00000368494	ENSG00000153989	NUS1	TRUE	FALSE
chr6	117703706	T	C	ENST00000368494	ENSG00000153989	NUS1	TRUE	FALSE
chr6	117703706	T	G	ENST00000368494	ENSG00000153989	NUS1	TRUE	FALSE
chr6	117706923	A	C	ENST00000368494	ENSG00000153989	NUS1	FALSE	FALSE
chr6	117706923	A	G	ENST00000368494	ENSG00000153989	NUS1	FALSE	FALSE
chr6	117706923	A	T	ENST00000368494	ENSG00000153989	NUS1	FALSE	FALSE
chr6	117706924	G	A	ENST00000368494	ENSG00000153989	NUS1	FALSE	FALSE
chr6	117706924	G	C	ENST00000368494	ENSG00000153989	NUS1	FALSE	FALSE
chr6	117706924	G	T	ENST00000368494	ENSG00000153989	NUS1	FALSE	FALSE
chr6	117706930	T	A	ENST00000368494	ENSG00000153989	NUS1	FALSE	FALSE
chr6	117706955	T	A	ENST00000368494	ENSG00000153989	NUS1	FALSE	FALSE
chr6	117706955	T	G	ENST00000368494	ENSG00000153989	NUS1	FALSE	FALSE
chr6	117706956	G	T	ENST00000368494	ENSG00000153989	NUS1	FALSE	FALSE
chr6	117706980	C	T	ENST00000368494	ENSG00000153989	NUS1	FALSE	FALSE
chr6	117706985	T	A	ENST00000368494	ENSG00000153989	NUS1	FALSE	FALSE
chr6	117706985	T	G	ENST00000368494	ENSG00000153989	NUS1	FALSE	FALSE
chr6	117706994	T	A	ENST00000368494	ENSG00000153989	NUS1	FALSE	FALSE
chr6	117706995	G	T	ENST00000368494	ENSG00000153989	NUS1	FALSE	FALSE
chr6	117706998	C	T	ENST00000368494	ENSG00000153989	NUS1	FALSE	FALSE
chr6	117707007	G	T	ENST00000368494	ENSG00000153989	NUS1
chr6	117707010	A	T	ENST00000368494	ENSG00000153989	NUS1
chr6	117907739	G	T	ENST00000360388	ENSG00000196376	SLC35F1	FALSE	FALSE
chr6	117907742	C	T	ENST00000360388	ENSG00000196376	SLC35F1	FALSE	FALSE
chr6	117907748	C	T	ENST00000360388	ENSG00000196376	SLC35F1	FALSE	FALSE
chr6	117907751	C	T	ENST00000360388	ENSG00000196376	SLC35F1	FALSE	FALSE
chr6	117907754	C	T	ENST00000360388	ENSG00000196376	SLC35F1	FALSE	FALSE
chr6	117907760	C	T	ENST00000360388	ENSG00000196376	SLC35F1	FALSE	FALSE
chr6	117907770	C	A	ENST00000360388	ENSG00000196376	SLC35F1	FALSE	FALSE
chr6	117907805	G	T	ENST00000360388	ENSG00000196376	SLC35F1	TRUE	TRUE
chr6	117907820	G	T	ENST00000360388	ENSG00000196376	SLC35F1	TRUE	TRUE
chr6	117907874	C	T	ENST00000360388	ENSG00000196376	SLC35F1	TRUE	TRUE
chr6	117907886	A	T	ENST00000360388	ENSG00000196376	SLC35F1	TRUE	TRUE
chr6	117907900	G	A	ENST00000360388	ENSG00000196376	SLC35F1	TRUE	FALSE
chr6	117907900	G	C	ENST00000360388	ENSG00000196376	SLC35F1	TRUE	FALSE
chr6	117907900	G	T	ENST00000360388	ENSG00000196376	SLC35F1	TRUE	FALSE
chr6	117907901	T	A	ENST00000360388	ENSG00000196376	SLC35F1	TRUE	FALSE
chr6	117907901	T	C	ENST00000360388	ENSG00000196376	SLC35F1	FALSE	FALSE
chr6	117907901	T	G	ENST00000360388	ENSG00000196376	SLC35F1	TRUE	FALSE
chr6	118154443	A	C	ENST00000360388	ENSG00000196376	SLC35F1	TRUE	FALSE
chr6	118154443	A	G	ENST00000360388	ENSG00000196376	SLC35F1	TRUE	FALSE
chr6	118154443	A	T	ENST00000360388	ENSG00000196376	SLC35F1	TRUE	FALSE
chr6	118154444	G	A	ENST00000360388	ENSG00000196376	SLC35F1	TRUE	FALSE
chr6	118154444	G	C	ENST00000360388	ENSG00000196376	SLC35F1	TRUE	FALSE
chr6	118154444	G	T	ENST00000360388	ENSG00000196376	SLC35F1	TRUE	FALSE
chr6	118154446	G	T	ENST00000360388	ENSG00000196376	SLC35F1	TRUE	TRUE
chr6	118154453	T	A	ENST00000360388	ENSG00000196376	SLC35F1	TRUE	TRUE
chr6	118154453	T	G	ENST00000360388	ENSG00000196376	SLC35F1	TRUE	TRUE
chr6	118154473	C	T	ENST00000360388	ENSG00000196376	SLC35F1	TRUE	TRUE
chr6	118154480	T	A	ENST00000360388	ENSG00000196376	SLC35F1	TRUE	TRUE
chr6	118154480	T	G	ENST00000360388	ENSG00000196376	SLC35F1	TRUE	TRUE
chr6	118154496	T	A	ENST00000360388	ENSG00000196376	SLC35F1	TRUE	TRUE
chr6	118154497	G	T	ENST00000360388	ENSG00000196376	SLC35F1	TRUE	TRUE
chr6	118154507	T	A	ENST00000360388	ENSG00000196376	SLC35F1	TRUE	TRUE
chr6	118154515	A	T	ENST00000360388	ENSG00000196376	SLC35F1	TRUE	TRUE
chr6	118154520	T	A	ENST00000360388	ENSG00000196376	SLC35F1	TRUE	TRUE
chr6	118154520	T	G	ENST00000360388	ENSG00000196376	SLC35F1	TRUE	TRUE
chr6	118154525	C	A	ENST00000360388	ENSG00000196376	SLC35F1	TRUE	TRUE
chr6	118154525	C	G	ENST00000360388	ENSG00000196376	SLC35F1	TRUE	TRUE
chr6	118154527	G	T	ENST00000360388	ENSG00000196376	SLC35F1	TRUE	TRUE
chr6	118154557	C	T	ENST00000360388	ENSG00000196376	SLC35F1	TRUE	TRUE
chr6	118154574	C	A	ENST00000360388	ENSG00000196376	SLC35F1	TRUE	TRUE
chr6	118154574	C	G	ENST00000360388	ENSG00000196376	SLC35F1	TRUE	TRUE
chr6	118154588	T	A	ENST00000360388	ENSG00000196376	SLC35F1	TRUE	TRUE
chr6	118154595	T	A	ENST00000360388	ENSG00000196376	SLC35F1	TRUE	TRUE
chr6	118154595	T	G	ENST00000360388	ENSG00000196376	SLC35F1	TRUE	TRUE
chr6	118154614	A	T	ENST00000360388	ENSG00000196376	SLC35F1	TRUE	TRUE
chr6	118154617	C	T	ENST00000360388	ENSG00000196376	SLC35F1	TRUE	TRUE
chr6	118154620	G	T	ENST00000360388	ENSG00000196376	SLC35F1	TRUE	TRUE
chr6	118154621	G	A	ENST00000360388	ENSG00000196376	SLC35F1	TRUE	FALSE
chr6	118154621	G	C	ENST00000360388	ENSG00000196376	SLC35F1	TRUE	FALSE
chr6	118154621	G	T	ENST00000360388	ENSG00000196376	SLC35F1	TRUE	FALSE
chr6	118154622	T	A	ENST00000360388	ENSG00000196376	SLC35F1	TRUE	FALSE
chr6	118154622	T	C	ENST00000360388	ENSG00000196376	SLC35F1	FALSE	FALSE
chr6	118154622	T	G	ENST00000360388	ENSG00000196376	SLC35F1	TRUE	FALSE
chr6	118235507	A	C	ENST00000360388	ENSG00000196376	SLC35F1	TRUE	FALSE
chr6	118235507	A	G	ENST00000360388	ENSG00000196376	SLC35F1	TRUE	FALSE
chr6	118235507	A	T	ENST00000360388	ENSG00000196376	SLC35F1	TRUE	FALSE
chr6	118235508	G	A	ENST00000360388	ENSG00000196376	SLC35F1	TRUE	FALSE
chr6	118235508	G	C	ENST00000360388	ENSG00000196376	SLC35F1	TRUE	FALSE
chr6	118235508	G	T	ENST00000360388	ENSG00000196376	SLC35F1	TRUE	FALSE
chr6	118235511	G	T	ENST00000360388	ENSG00000196376	SLC35F1	TRUE	TRUE
chr6	118235514	G	T	ENST00000360388	ENSG00000196376	SLC35F1	TRUE	TRUE
chr6	118235533	T	A	ENST00000360388	ENSG00000196376	SLC35F1	TRUE	TRUE
chr6	118235533	T	G	ENST00000360388	ENSG00000196376	SLC35F1	TRUE	TRUE
chr6	118235535	C	T	ENST00000360388	ENSG00000196376	SLC35F1	TRUE	TRUE
chr6	118235538	C	T	ENST00000360388	ENSG00000196376	SLC35F1	TRUE	TRUE
chr6	118235541	A	T	ENST00000360388	ENSG00000196376	SLC35F1	TRUE	TRUE
chr6	118235545	G	A	ENST00000360388	ENSG00000196376	SLC35F1	TRUE	TRUE
chr6	118235546	G	A	ENST00000360388	ENSG00000196376	SLC35F1	TRUE	TRUE
chr6	118235548	G	A	ENST00000360388	ENSG00000196376	SLC35F1	TRUE	TRUE
chr6	118235549	G	A	ENST00000360388	ENSG00000196376	SLC35F1	TRUE	TRUE
chr6	118235550	A	T	ENST00000360388	ENSG00000196376	SLC35F1	TRUE	TRUE
chr6	118235555	C	A	ENST00000360388	ENSG00000196376	SLC35F1	TRUE	TRUE
chr6	118235555	C	G	ENST00000360388	ENSG00000196376	SLC35F1	TRUE	TRUE
chr6	118235563	T	A	ENST00000360388	ENSG00000196376	SLC35F1	TRUE	TRUE
chr6	118235565	G	T	ENST00000360388	ENSG00000196376	SLC35F1	TRUE	TRUE
chr6	118235580	G	T	ENST00000360388	ENSG00000196376	SLC35F1	TRUE	TRUE
chr6	118235591	T	A	ENST00000360388	ENSG00000196376	SLC35F1	TRUE	TRUE
chr6	118235591	T	G	ENST00000360388	ENSG00000196376	SLC35F1	TRUE	TRUE
chr6	118235601	A	T	ENST00000360388	ENSG00000196376	SLC35F1	TRUE	TRUE
chr6	118235609	C	A	ENST00000360388	ENSG00000196376	SLC35F1	TRUE	TRUE
chr6	118235609	C	G	ENST00000360388	ENSG00000196376	SLC35F1	TRUE	TRUE
chr6	118235610	C	T	ENST00000360388	ENSG00000196376	SLC35F1	TRUE	TRUE
chr6	118235615	C	A	ENST00000360388	ENSG00000196376	SLC35F1	TRUE	TRUE
chr6	118235615	C	G	ENST00000360388	ENSG00000196376	SLC35F1	TRUE	TRUE
chr6	118235634	C	T	ENST00000360388	ENSG00000196376	SLC35F1	TRUE	TRUE
chr6	118235637	G	A	ENST00000360388	ENSG00000196376	SLC35F1	TRUE	FALSE
chr6	118235637	G	C	ENST00000360388	ENSG00000196376	SLC35F1	TRUE	FALSE
chr6	118235637	G	T	ENST00000360388	ENSG00000196376	SLC35F1	TRUE	FALSE
chr6	118235638	T	A	ENST00000360388	ENSG00000196376	SLC35F1	TRUE	FALSE
chr6	118235638	T	C	ENST00000360388	ENSG00000196376	SLC35F1	TRUE	FALSE
chr6	118235638	T	G	ENST00000360388	ENSG00000196376	SLC35F1	TRUE	FALSE
chr6	118266993	A	C	ENST00000360388	ENSG00000196376	SLC35F1	TRUE	FALSE
chr6	118266993	A	G	ENST00000360388	ENSG00000196376	SLC35F1	TRUE	FALSE
chr6	118266993	A	T	ENST00000360388	ENSG00000196376	SLC35F1	TRUE	FALSE
chr6	118266994	G	A	ENST00000360388	ENSG00000196376	SLC35F1	TRUE	FALSE
chr6	118266994	G	C	ENST00000360388	ENSG00000196376	SLC35F1	TRUE	FALSE
chr6	118266994	G	T	ENST00000360388	ENSG00000196376	SLC35F1	TRUE	FALSE
chr6	118267006	T	A	ENST00000360388	ENSG00000196376	SLC35F1	TRUE	TRUE
chr6	118267029	T	A	ENST00000360388	ENSG00000196376	SLC35F1	TRUE	TRUE
chr6	118267038	G	A	ENST00000360388	ENSG00000196376	SLC35F1	TRUE	TRUE
chr6	118267039	G	A	ENST00000360388	ENSG00000196376	SLC35F1	TRUE	TRUE
chr6	118267060	C	A	ENST00000360388	ENSG00000196376	SLC35F1	TRUE	TRUE
chr6	118267060	C	G	ENST00000360388	ENSG00000196376	SLC35F1	TRUE	TRUE
chr6	118267061	A	T	ENST00000360388	ENSG00000196376	SLC35F1	TRUE	TRUE
chr6	118267093	C	A	ENST00000360388	ENSG00000196376	SLC35F1	TRUE	TRUE
chr6	118267100	G	T	ENST00000360388	ENSG00000196376	SLC35F1	TRUE	TRUE
chr6	118267111	C	A	ENST00000360388	ENSG00000196376	SLC35F1	TRUE	TRUE
chr6	118267118	G	T	ENST00000360388	ENSG00000196376	SLC35F1	TRUE	TRUE
chr6	118267136	G	T	ENST00000360388	ENSG00000196376	SLC35F1	TRUE	TRUE
chr6	118267139	A	T	ENST00000360388	ENSG00000196376	SLC35F1	TRUE	TRUE
chr6	118267145	C	T	ENST00000360388	ENSG00000196376	SLC35F1	TRUE	TRUE
chr6	118267148	G	T	ENST00000360388	ENSG00000196376	SLC35F1	TRUE	TRUE
chr6	118267155	G	A	ENST00000360388	ENSG00000196376	SLC35F1	TRUE	FALSE
chr6	118267155	G	C	ENST00000360388	ENSG00000196376	SLC35F1	TRUE	FALSE
chr6	118267155	G	T	ENST00000360388	ENSG00000196376	SLC35F1	TRUE	FALSE
chr6	118267156	T	A	ENST00000360388	ENSG00000196376	SLC35F1	TRUE	FALSE
chr6	118267156	T	C	ENST00000360388	ENSG00000196376	SLC35F1	TRUE	FALSE
chr6	118267156	T	G	ENST00000360388	ENSG00000196376	SLC35F1	TRUE	FALSE
chr6	118275457	A	C	ENST00000360388	ENSG00000196376	SLC35F1	TRUE	FALSE
chr6	118275457	A	G	ENST00000360388	ENSG00000196376	SLC35F1	TRUE	FALSE
chr6	118275457	A	T	ENST00000360388	ENSG00000196376	SLC35F1	TRUE	FALSE
chr6	118275458	G	A	ENST00000360388	ENSG00000196376	SLC35F1	TRUE	FALSE
chr6	118275458	G	C	ENST00000360388	ENSG00000196376	SLC35F1	TRUE	FALSE
chr6	118275458	G	T	ENST00000360388	ENSG00000196376	SLC35F1	TRUE	FALSE
chr6	118275461	G	T	ENST00000360388	ENSG00000196376	SLC35F1	TRUE	TRUE
chr6	118275467	A	T	ENST00000360388	ENSG00000196376	SLC35F1	TRUE	TRUE
chr6	118275492	T	A	ENST00000360388	ENSG00000196376	SLC35F1	TRUE	TRUE
chr6	118275492	T	G	ENST00000360388	ENSG00000196376	SLC35F1	TRUE	TRUE
chr6	118275494	G	T	ENST00000360388	ENSG00000196376	SLC35F1	TRUE	TRUE
chr6	118275497	G	T	ENST00000360388	ENSG00000196376	SLC35F1	TRUE	TRUE
chr6	118275511	T	A	ENST00000360388	ENSG00000196376	SLC35F1	TRUE	TRUE
chr6	118275511	T	G	ENST00000360388	ENSG00000196376	SLC35F1	TRUE	TRUE
chr6	118275528	G	A	ENST00000360388	ENSG00000196376	SLC35F1	TRUE	TRUE
chr6	118275529	G	A	ENST00000360388	ENSG00000196376	SLC35F1	TRUE	TRUE
chr6	118275530	G	T	ENST00000360388	ENSG00000196376	SLC35F1	TRUE	TRUE
chr6	118275533	G	T	ENST00000360388	ENSG00000196376	SLC35F1	TRUE	TRUE
chr6	118275538	C	A	ENST00000360388	ENSG00000196376	SLC35F1	TRUE	TRUE
chr6	118275538	C	G	ENST00000360388	ENSG00000196376	SLC35F1	TRUE	TRUE
chr6	118275545	C	T	ENST00000360388	ENSG00000196376	SLC35F1	TRUE	TRUE
chr6	118275557	C	T	ENST00000360388	ENSG00000196376	SLC35F1	TRUE	TRUE
chr6	118275563	G	T	ENST00000360388	ENSG00000196376	SLC35F1	TRUE	TRUE
chr6	118275572	G	T	ENST00000360388	ENSG00000196376	SLC35F1	TRUE	TRUE
chr6	118275590	G	T	ENST00000360388	ENSG00000196376	SLC35F1	TRUE	TRUE
chr6	118275605	G	T	ENST00000360388	ENSG00000196376	SLC35F1	TRUE	TRUE
chr6	118275611	C	T	ENST00000360388	ENSG00000196376	SLC35F1	TRUE	TRUE
chr6	118275615	T	A	ENST00000360388	ENSG00000196376	SLC35F1	TRUE	TRUE
chr6	118275615	T	G	ENST00000360388	ENSG00000196376	SLC35F1	TRUE	TRUE
chr6	118275616	G	A	ENST00000360388	ENSG00000196376	SLC35F1	TRUE	FALSE
chr6	118275616	G	C	ENST00000360388	ENSG00000196376	SLC35F1	TRUE	FALSE
chr6	118275616	G	T	ENST00000360388	ENSG00000196376	SLC35F1	TRUE	FALSE
chr6	118275617	T	A	ENST00000360388	ENSG00000196376	SLC35F1	TRUE	FALSE
chr6	118275617	T	C	ENST00000360388	ENSG00000196376	SLC35F1	TRUE	FALSE
chr6	118275617	T	G	ENST00000360388	ENSG00000196376	SLC35F1	TRUE	FALSE
chr6	118277492	A	C	ENST00000360388	ENSG00000196376	SLC35F1	TRUE	FALSE
chr6	118277492	A	G	ENST00000360388	ENSG00000196376	SLC35F1	TRUE	FALSE
chr6	118277492	A	T	ENST00000360388	ENSG00000196376	SLC35F1	TRUE	FALSE
chr6	118277493	G	A	ENST00000360388	ENSG00000196376	SLC35F1	TRUE	FALSE
chr6	118277493	G	C	ENST00000360388	ENSG00000196376	SLC35F1	TRUE	FALSE
chr6	118277493	G	T	ENST00000360388	ENSG00000196376	SLC35F1	TRUE	FALSE
chr6	118277504	G	T	ENST00000360388	ENSG00000196376	SLC35F1	TRUE	TRUE
chr6	118277510	A	T	ENST00000360388	ENSG00000196376	SLC35F1	TRUE	TRUE
chr6	118277513	G	T	ENST00000360388	ENSG00000196376	SLC35F1	TRUE	TRUE
chr6	118277520	T	A	ENST00000360388	ENSG00000196376	SLC35F1	TRUE	TRUE
chr6	118277522	A	T	ENST00000360388	ENSG00000196376	SLC35F1	TRUE	TRUE
chr6	118277532	G	A	ENST00000360388	ENSG00000196376	SLC35F1	TRUE	TRUE
chr6	118277533	G	A	ENST00000360388	ENSG00000196376	SLC35F1	TRUE	TRUE
chr6	118277538	G	A	ENST00000360388	ENSG00000196376	SLC35F1	TRUE	TRUE
chr6	118277539	G	A	ENST00000360388	ENSG00000196376	SLC35F1	TRUE	TRUE
chr6	118277540	C	T	ENST00000360388	ENSG00000196376	SLC35F1	TRUE	TRUE
chr6	118277546	G	T	ENST00000360388	ENSG00000196376	SLC35F1	TRUE	TRUE
chr6	118277547	G	A	ENST00000360388	ENSG00000196376	SLC35F1	TRUE	FALSE
chr6	118277547	G	C	ENST00000360388	ENSG00000196376	SLC35F1	TRUE	FALSE
chr6	118277547	G	T	ENST00000360388	ENSG00000196376	SLC35F1	TRUE	FALSE
chr6	118277548	T	A	ENST00000360388	ENSG00000196376	SLC35F1	TRUE	FALSE
chr6	118277548	T	C	ENST00000360388	ENSG00000196376	SLC35F1	TRUE	FALSE
chr6	118277548	T	G	ENST00000360388	ENSG00000196376	SLC35F1	TRUE	FALSE
chr6	118285182	A	C	ENST00000360388	ENSG00000196376	SLC35F1	TRUE	FALSE
chr6	118285182	A	G	ENST00000360388	ENSG00000196376	SLC35F1	TRUE	FALSE
chr6	118285182	A	T	ENST00000360388	ENSG00000196376	SLC35F1	TRUE	FALSE
chr6	118285183	G	A	ENST00000360388	ENSG00000196376	SLC35F1	TRUE	FALSE
chr6	118285183	G	C	ENST00000360388	ENSG00000196376	SLC35F1	TRUE	FALSE
chr6	118285183	G	T	ENST00000360388	ENSG00000196376	SLC35F1	TRUE	FALSE
chr6	118285194	C	A	ENST00000360388	ENSG00000196376	SLC35F1	TRUE	TRUE
chr6	118285194	C	G	ENST00000360388	ENSG00000196376	SLC35F1	TRUE	TRUE
chr6	118285212	C	A	ENST00000360388	ENSG00000196376	SLC35F1	TRUE	TRUE
chr6	118285227	C	A	ENST00000360388	ENSG00000196376	SLC35F1	TRUE	TRUE
chr6	118285227	C	G	ENST00000360388	ENSG00000196376	SLC35F1	TRUE	TRUE
chr6	118285249	A	T	ENST00000360388	ENSG00000196376	SLC35F1	TRUE	TRUE
chr6	118285252	A	T	ENST00000360388	ENSG00000196376	SLC35F1	TRUE	TRUE
chr6	118285268	C	A	ENST00000360388	ENSG00000196376	SLC35F1	TRUE	TRUE
chr6	118285268	C	G	ENST00000360388	ENSG00000196376	SLC35F1	TRUE	TRUE
chr6	118285283	T	A	ENST00000360388	ENSG00000196376	SLC35F1	TRUE	TRUE
chr6	118285298	T	A	ENST00000360388	ENSG00000196376	SLC35F1	FALSE	FALSE
chr6	118285302	C	A	ENST00000360388	ENSG00000196376	SLC35F1	FALSE	FALSE
chr6	118285302	C	G	ENST00000360388	ENSG00000196376	SLC35F1	FALSE	FALSE
chr6	118285314	T	A	ENST00000360388	ENSG00000196376	SLC35F1	FALSE	FALSE
chr6	118285315	G	T	ENST00000360388	ENSG00000196376	SLC35F1	FALSE	FALSE
chr6	118285319	T	A	ENST00000360388	ENSG00000196376	SLC35F1	FALSE	FALSE
chr6	118285335	C	A	ENST00000360388	ENSG00000196376	SLC35F1	FALSE	FALSE
chr6	118285335	C	G	ENST00000360388	ENSG00000196376	SLC35F1	FALSE	FALSE
chr6	118285336	A	T	ENST00000360388	ENSG00000196376	SLC35F1	FALSE	FALSE
chr6	118285339	G	A	ENST00000360388	ENSG00000196376	SLC35F1	TRUE	FALSE
chr6	118285339	G	C	ENST00000360388	ENSG00000196376	SLC35F1	TRUE	FALSE
chr6	118285339	G	T	ENST00000360388	ENSG00000196376	SLC35F1	TRUE	FALSE
chr6	118285340	T	A	ENST00000360388	ENSG00000196376	SLC35F1	TRUE	FALSE
chr6	118285340	T	C	ENST00000360388	ENSG00000196376	SLC35F1	FALSE	FALSE
chr6	118285340	T	G	ENST00000360388	ENSG00000196376	SLC35F1	TRUE	FALSE
chr6	118314026	A	C	ENST00000360388	ENSG00000196376	SLC35F1	TRUE	FALSE
chr6	118314026	A	G	ENST00000360388	ENSG00000196376	SLC35F1	TRUE	FALSE
chr6	118314026	A	T	ENST00000360388	ENSG00000196376	SLC35F1	TRUE	FALSE
chr6	118314027	G	A	ENST00000360388	ENSG00000196376	SLC35F1	TRUE	FALSE
chr6	118314027	G	C	ENST00000360388	ENSG00000196376	SLC35F1	TRUE	FALSE
chr6	118314027	G	T	ENST00000360388	ENSG00000196376	SLC35F1	TRUE	FALSE
chr6	118314032	C	A	ENST00000360388	ENSG00000196376	SLC35F1	FALSE	FALSE
chr6	118314032	C	G	ENST00000360388	ENSG00000196376	SLC35F1	FALSE	FALSE
chr6	118314034	G	T	ENST00000360388	ENSG00000196376	SLC35F1	FALSE	FALSE
chr6	118314042	T	A	ENST00000360388	ENSG00000196376	SLC35F1	FALSE	FALSE
chr6	118314042	T	G	ENST00000360388	ENSG00000196376	SLC35F1	FALSE	FALSE
chr6	118314084	C	A	ENST00000360388	ENSG00000196376	SLC35F1	FALSE	FALSE
chr6	118314084	C	G	ENST00000360388	ENSG00000196376	SLC35F1	FALSE	FALSE
chr6	118314102	C	A	ENST00000360388	ENSG00000196376	SLC35F1	FALSE	FALSE
chr6	118314102	C	G	ENST00000360388	ENSG00000196376	SLC35F1	FALSE	FALSE
chr6	118314109	C	T	ENST00000360388	ENSG00000196376	SLC35F1	FALSE	FALSE
chr6	118314118	C	T	ENST00000360388	ENSG00000196376	SLC35F1	FALSE	FALSE
chr6	118314126	T	A	ENST00000360388	ENSG00000196376	SLC35F1	FALSE	FALSE
chr6	118314126	T	G	ENST00000360388	ENSG00000196376	SLC35F1	FALSE	FALSE
chr6	118314127	A	T	ENST00000360388	ENSG00000196376	SLC35F1	FALSE	FALSE
chr6	118314130	C	T	ENST00000360388	ENSG00000196376	SLC35F1	FALSE	FALSE
chr6	118314146	C	A	ENST00000360388	ENSG00000196376	SLC35F1	FALSE	FALSE
chr6	118314146	C	G	ENST00000360388	ENSG00000196376	SLC35F1	FALSE	FALSE
chr6	118314148	G	T	ENST00000360388	ENSG00000196376	SLC35F1	FALSE	FALSE
chr6	118314164	T	A	ENST00000360388	ENSG00000196376	SLC35F1	FALSE	FALSE
chr6	118314164	T	G	ENST00000360388	ENSG00000196376	SLC35F1	FALSE	FALSE
chr6	118314178	C	T	ENST00000360388	ENSG00000196376	SLC35F1	FALSE	FALSE
chr6	118314184	G	T	ENST00000360388	ENSG00000196376	SLC35F1	FALSE	FALSE
chr6	118314191	C	A	ENST00000360388	ENSG00000196376	SLC35F1	FALSE	FALSE
chr6	118314191	C	G	ENST00000360388	ENSG00000196376	SLC35F1	FALSE	FALSE
chr6	118314201	C	A	ENST00000360388	ENSG00000196376	SLC35F1	FALSE	FALSE
chr6	118314201	C	G	ENST00000360388	ENSG00000196376	SLC35F1	FALSE	FALSE
chr6	118314214	C	T	ENST00000360388	ENSG00000196376	SLC35F1	FALSE	FALSE
chr6	118314217	G	T	ENST00000360388	ENSG00000196376	SLC35F1	FALSE	FALSE
chr6	118314223	G	T	ENST00000360388	ENSG00000196376	SLC35F1	FALSE	FALSE
chr6	118314226	G	T	ENST00000360388	ENSG00000196376	SLC35F1	FALSE	FALSE
chr6	118314229	G	T	ENST00000360388	ENSG00000196376	SLC35F1	FALSE	FALSE
chr6	118465410	G	A	ENST00000368491	ENSG00000111860	CEP85L	FALSE	FALSE
chr6	118465417	G	T	ENST00000368491	ENSG00000111860	CEP85L	FALSE	FALSE
chr6	118465428	C	A	ENST00000368491	ENSG00000111860	CEP85L	FALSE	FALSE
chr6	118465437	G	A	ENST00000368491	ENSG00000111860	CEP85L	FALSE	FALSE
chr6	118465441	A	C	ENST00000368491	ENSG00000111860	CEP85L	FALSE	FALSE
chr6	118465441	A	T	ENST00000368491	ENSG00000111860	CEP85L	FALSE	FALSE
chr6	118465451	G	C	ENST00000368491	ENSG00000111860	CEP85L	FALSE	FALSE
chr6	118465451	G	T	ENST00000368491	ENSG00000111860	CEP85L	FALSE	FALSE
chr6	118465466	A	C	ENST00000368491	ENSG00000111860	CEP85L	FALSE	FALSE
chr6	118465466	A	T	ENST00000368491	ENSG00000111860	CEP85L	FALSE	FALSE
chr6	118465470	C	A	ENST00000368491	ENSG00000111860	CEP85L	FALSE	FALSE
chr6	118465482	T	A	ENST00000368491	ENSG00000111860	CEP85L	FALSE	FALSE
chr6	118465485	G	A	ENST00000368491	ENSG00000111860	CEP85L	FALSE	FALSE
chr6	118465487	A	C	ENST00000368491	ENSG00000111860	CEP85L	FALSE	FALSE
chr6	118465487	A	T	ENST00000368491	ENSG00000111860	CEP85L	FALSE	FALSE
chr6	118465491	G	A	ENST00000368491	ENSG00000111860	CEP85L	FALSE	FALSE
chr6	118465492	G	T	ENST00000368491	ENSG00000111860	CEP85L	FALSE	FALSE
chr6	118465502	G	C	ENST00000368491	ENSG00000111860	CEP85L	FALSE	FALSE
chr6	118465502	G	T	ENST00000368491	ENSG00000111860	CEP85L	FALSE	FALSE
chr6	118465509	T	A	ENST00000368491	ENSG00000111860	CEP85L	FALSE	FALSE
chr6	118465512	T	A	ENST00000368491	ENSG00000111860	CEP85L	FALSE	FALSE
chr6	118465524	C	A	ENST00000368491	ENSG00000111860	CEP85L	FALSE	FALSE
chr6	118465542	C	A	ENST00000368491	ENSG00000111860	CEP85L	FALSE	FALSE
chr6	118465548	C	A	ENST00000368491	ENSG00000111860	CEP85L	FALSE	FALSE
chr6	118465551	C	A	ENST00000368491	ENSG00000111860	CEP85L	FALSE	FALSE
chr6	118465556	G	C	ENST00000368491	ENSG00000111860	CEP85L	FALSE	FALSE
chr6	118465556	G	T	ENST00000368491	ENSG00000111860	CEP85L	FALSE	FALSE
chr6	118465558	A	T	ENST00000368491	ENSG00000111860	CEP85L	FALSE	FALSE
chr6	118465568	G	C	ENST00000368491	ENSG00000111860	CEP85L	FALSE	FALSE
chr6	118465568	G	T	ENST00000368491	ENSG00000111860	CEP85L	FALSE	FALSE
chr6	118465569	C	A	ENST00000368491	ENSG00000111860	CEP85L	TRUE	FALSE
chr6	118465569	C	G	ENST00000368491	ENSG00000111860	CEP85L	TRUE	FALSE
chr6	118465569	C	T	ENST00000368491	ENSG00000111860	CEP85L	TRUE	FALSE
chr6	118465570	T	A	ENST00000368491	ENSG00000111860	CEP85L	TRUE	FALSE
chr6	118465570	T	C	ENST00000368491	ENSG00000111860	CEP85L	TRUE	FALSE
chr6	118465570	T	G	ENST00000368491	ENSG00000111860	CEP85L	TRUE	FALSE
chr6	118469070	A	C	ENST00000368491	ENSG00000111860	CEP85L	TRUE	FALSE
chr6	118469070	A	G	ENST00000368491	ENSG00000111860	CEP85L	TRUE	FALSE
chr6	118469070	A	T	ENST00000368491	ENSG00000111860	CEP85L	TRUE	FALSE
chr6	118469071	C	A	ENST00000368491	ENSG00000111860	CEP85L	TRUE	FALSE
chr6	118469071	C	G	ENST00000368491	ENSG00000111860	CEP85L	TRUE	FALSE
chr6	118469071	C	T	ENST00000368491	ENSG00000111860	CEP85L	TRUE	FALSE
chr6	118469075	T	A	ENST00000368491	ENSG00000111860	CEP85L	FALSE	FALSE
chr6	118469081	C	A	ENST00000368491	ENSG00000111860	CEP85L	FALSE	FALSE
chr6	118469086	A	C	ENST00000368491	ENSG00000111860	CEP85L	FALSE	FALSE
chr6	118469086	A	T	ENST00000368491	ENSG00000111860	CEP85L	FALSE	FALSE
chr6	118469089	A	C	ENST00000368491	ENSG00000111860	CEP85L	FALSE	FALSE
chr6	118469089	A	T	ENST00000368491	ENSG00000111860	CEP85L	FALSE	FALSE
chr6	118469092	G	C	ENST00000368491	ENSG00000111860	CEP85L	FALSE	FALSE
chr6	118469092	G	T	ENST00000368491	ENSG00000111860	CEP85L	FALSE	FALSE
chr6	118469105	C	A	ENST00000368491	ENSG00000111860	CEP85L	FALSE	FALSE
chr6	118469108	T	A	ENST00000368491	ENSG00000111860	CEP85L	FALSE	FALSE
chr6	118469114	G	A	ENST00000368491	ENSG00000111860	CEP85L	FALSE	FALSE
chr6	118469123	G	A	ENST00000368491	ENSG00000111860	CEP85L	TRUE	TRUE
chr6	118469136	A	T	ENST00000368491	ENSG00000111860	CEP85L	TRUE	TRUE
chr6	118469140	A	T	ENST00000368491	ENSG00000111860	CEP85L	TRUE	TRUE
chr6	118469147	T	A	ENST00000368491	ENSG00000111860	CEP85L	TRUE	TRUE
chr6	118469149	A	T	ENST00000368491	ENSG00000111860	CEP85L	TRUE	TRUE
chr6	118469158	A	T	ENST00000368491	ENSG00000111860	CEP85L	TRUE	TRUE
chr6	118469160	A	T	ENST00000368491	ENSG00000111860	CEP85L	TRUE	TRUE
chr6	118469163	A	T	ENST00000368491	ENSG00000111860	CEP85L	TRUE	TRUE
chr6	118469174	C	A	ENST00000368491	ENSG00000111860	CEP85L	TRUE	TRUE
chr6	118469177	T	A	ENST00000368491	ENSG00000111860	CEP85L	TRUE	TRUE
chr6	118469186	G	A	ENST00000368491	ENSG00000111860	CEP85L	TRUE	TRUE
chr6	118469200	A	T	ENST00000368491	ENSG00000111860	CEP85L	TRUE	TRUE
chr6	118469219	T	A	ENST00000368491	ENSG00000111860	CEP85L	TRUE	TRUE
chr6	118469234	G	A	ENST00000368491	ENSG00000111860	CEP85L	TRUE	TRUE
chr6	118469237	G	A	ENST00000368491	ENSG00000111860	CEP85L	TRUE	TRUE
chr6	118469246	G	A	ENST00000368491	ENSG00000111860	CEP85L	TRUE	TRUE
chr6	118469255	C	A	ENST00000368491	ENSG00000111860	CEP85L	TRUE	TRUE
chr6	118469258	G	A	ENST00000368491	ENSG00000111860	CEP85L	TRUE	TRUE
chr6	118469264	G	A	ENST00000368491	ENSG00000111860	CEP85L	TRUE	TRUE
chr6	118469269	A	T	ENST00000368491	ENSG00000111860	CEP85L	TRUE	TRUE
chr6	118469272	A	C	ENST00000368491	ENSG00000111860	CEP85L	TRUE	TRUE
chr6	118469272	A	T	ENST00000368491	ENSG00000111860	CEP85L	TRUE	TRUE
chr6	118469277	G	T	ENST00000368491	ENSG00000111860	CEP85L	TRUE	TRUE
chr6	118469285	C	A	ENST00000368491	ENSG00000111860	CEP85L	TRUE	TRUE
chr6	118469294	G	A	ENST00000368491	ENSG00000111860	CEP85L	TRUE	TRUE
chr6	118469297	T	A	ENST00000368491	ENSG00000111860	CEP85L	TRUE	TRUE
chr6	118469300	G	A	ENST00000368491	ENSG00000111860	CEP85L	TRUE	TRUE
chr6	118469304	C	A	ENST00000368491	ENSG00000111860	CEP85L	TRUE	FALSE
chr6	118469304	C	G	ENST00000368491	ENSG00000111860	CEP85L	TRUE	FALSE
chr6	118469304	C	T	ENST00000368491	ENSG00000111860	CEP85L	TRUE	FALSE
chr6	118469305	T	A	ENST00000368491	ENSG00000111860	CEP85L	TRUE	FALSE
chr6	118469305	T	C	ENST00000368491	ENSG00000111860	CEP85L	TRUE	FALSE
chr6	118469305	T	G	ENST00000368491	ENSG00000111860	CEP85L	TRUE	FALSE
chr6	118470535	A	C	ENST00000368491	ENSG00000111860	CEP85L	TRUE	FALSE
chr6	118470535	A	G	ENST00000368491	ENSG00000111860	CEP85L	TRUE	FALSE
chr6	118470535	A	T	ENST00000368491	ENSG00000111860	CEP85L	TRUE	FALSE
chr6	118470536	C	A	ENST00000368491	ENSG00000111860	CEP85L	TRUE	FALSE
chr6	118470536	C	G	ENST00000368491	ENSG00000111860	CEP85L	TRUE	FALSE
chr6	118470536	C	T	ENST00000368491	ENSG00000111860	CEP85L	TRUE	FALSE
chr6	118470539	C	A	ENST00000368491	ENSG00000111860	CEP85L	TRUE	TRUE
chr6	118470544	A	T	ENST00000368491	ENSG00000111860	CEP85L	TRUE	TRUE
chr6	118470551	T	A	ENST00000368491	ENSG00000111860	CEP85L	TRUE	TRUE
chr6	118470556	A	C	ENST00000368491	ENSG00000111860	CEP85L	TRUE	TRUE
chr6	118470556	A	T	ENST00000368491	ENSG00000111860	CEP85L	TRUE	TRUE
chr6	118470560	T	A	ENST00000368491	ENSG00000111860	CEP85L	TRUE	TRUE
chr6	118470563	G	A	ENST00000368491	ENSG00000111860	CEP85L	TRUE	TRUE
chr6	118470572	T	A	ENST00000368491	ENSG00000111860	CEP85L	TRUE	TRUE
chr6	118470575	C	A	ENST00000368491	ENSG00000111860	CEP85L	TRUE	TRUE
chr6	118470578	T	A	ENST00000368491	ENSG00000111860	CEP85L	TRUE	TRUE
chr6	118470581	T	A	ENST00000368491	ENSG00000111860	CEP85L	TRUE	TRUE
chr6	118470584	C	A	ENST00000368491	ENSG00000111860	CEP85L	TRUE	TRUE
chr6	118470590	C	A	ENST00000368491	ENSG00000111860	CEP85L	TRUE	TRUE
chr6	118470593	C	A	ENST00000368491	ENSG00000111860	CEP85L	TRUE	TRUE
chr6	118470602	T	A	ENST00000368491	ENSG00000111860	CEP85L	TRUE	TRUE
chr6	118470605	G	A	ENST00000368491	ENSG00000111860	CEP85L	TRUE	TRUE
chr6	118470617	T	A	ENST00000368491	ENSG00000111860	CEP85L	TRUE	TRUE
chr6	118470620	C	A	ENST00000368491	ENSG00000111860	CEP85L	TRUE	TRUE
chr6	118470623	T	A	ENST00000368491	ENSG00000111860	CEP85L	TRUE	TRUE
chr6	118470632	T	A	ENST00000368491	ENSG00000111860	CEP85L	TRUE	TRUE
chr6	118470635	C	A	ENST00000368491	ENSG00000111860	CEP85L	TRUE	TRUE
chr6	118470638	G	A	ENST00000368491	ENSG00000111860	CEP85L	TRUE	TRUE
chr6	118470645	C	A	ENST00000368491	ENSG00000111860	CEP85L	TRUE	FALSE
chr6	118470645	C	G	ENST00000368491	ENSG00000111860	CEP85L	TRUE	FALSE
chr6	118470645	C	T	ENST00000368491	ENSG00000111860	CEP85L	TRUE	FALSE
chr6	118470646	T	A	ENST00000368491	ENSG00000111860	CEP85L	TRUE	FALSE
chr6	118470646	T	C	ENST00000368491	ENSG00000111860	CEP85L	TRUE	FALSE
chr6	118470646	T	G	ENST00000368491	ENSG00000111860	CEP85L	TRUE	FALSE
chr6	118479869	A	C	ENST00000368491	ENSG00000111860	CEP85L	TRUE	FALSE
chr6	118479869	A	G	ENST00000368491	ENSG00000111860	CEP85L	FALSE	FALSE
chr6	118479869	A	T	ENST00000368491	ENSG00000111860	CEP85L	TRUE	FALSE
chr6	118479870	C	A	ENST00000368491	ENSG00000111860	CEP85L	TRUE	FALSE
chr6	118479870	C	G	ENST00000368491	ENSG00000111860	CEP85L	TRUE	FALSE
chr6	118479870	C	T	ENST00000368491	ENSG00000111860	CEP85L	TRUE	FALSE
chr6	118479873	G	A	ENST00000368491	ENSG00000111860	CEP85L	TRUE	TRUE
chr6	118479879	C	A	ENST00000368491	ENSG00000111860	CEP85L	TRUE	TRUE
chr6	118479881	A	C	ENST00000368491	ENSG00000111860	CEP85L	TRUE	TRUE
chr6	118479881	A	T	ENST00000368491	ENSG00000111860	CEP85L	TRUE	TRUE
chr6	118479891	T	A	ENST00000368491	ENSG00000111860	CEP85L	TRUE	TRUE
chr6	118479900	C	A	ENST00000368491	ENSG00000111860	CEP85L	TRUE	TRUE
chr6	118479906	G	A	ENST00000368491	ENSG00000111860	CEP85L	TRUE	TRUE
chr6	118479909	G	A	ENST00000368491	ENSG00000111860	CEP85L	TRUE	TRUE
chr6	118479922	C	A	ENST00000368491	ENSG00000111860	CEP85L	TRUE	FALSE
chr6	118479922	C	G	ENST00000368491	ENSG00000111860	CEP85L	TRUE	FALSE
chr6	118479922	C	T	ENST00000368491	ENSG00000111860	CEP85L	TRUE	FALSE
chr6	118479923	T	A	ENST00000368491	ENSG00000111860	CEP85L	TRUE	FALSE
chr6	118479923	T	C	ENST00000368491	ENSG00000111860	CEP85L	TRUE	FALSE
chr6	118479923	T	G	ENST00000368491	ENSG00000111860	CEP85L	TRUE	FALSE
chr6	118480394	A	C	ENST00000368491	ENSG00000111860	CEP85L	TRUE	FALSE
chr6	118480394	A	G	ENST00000368491	ENSG00000111860	CEP85L	TRUE	FALSE
chr6	118480394	A	T	ENST00000368491	ENSG00000111860	CEP85L	TRUE	FALSE
chr6	118480395	C	A	ENST00000368491	ENSG00000111860	CEP85L	TRUE	FALSE
chr6	118480395	C	G	ENST00000368491	ENSG00000111860	CEP85L	TRUE	FALSE
chr6	118480395	C	T	ENST00000368491	ENSG00000111860	CEP85L	TRUE	FALSE
chr6	118480398	T	A	ENST00000368491	ENSG00000111860	CEP85L	TRUE	TRUE
chr6	118480410	C	A	ENST00000368491	ENSG00000111860	CEP85L	TRUE	TRUE
chr6	118480416	G	A	ENST00000368491	ENSG00000111860	CEP85L	TRUE	TRUE
chr6	118480419	G	A	ENST00000368491	ENSG00000111860	CEP85L	TRUE	TRUE
chr6	118480422	T	A	ENST00000368491	ENSG00000111860	CEP85L	TRUE	TRUE
chr6	118480437	C	A	ENST00000368491	ENSG00000111860	CEP85L	TRUE	TRUE
chr6	118480443	G	A	ENST00000368491	ENSG00000111860	CEP85L	TRUE	TRUE
chr6	118480449	G	A	ENST00000368491	ENSG00000111860	CEP85L	TRUE	TRUE
chr6	118480452	T	A	ENST00000368491	ENSG00000111860	CEP85L	TRUE	TRUE
chr6	118480460	A	C	ENST00000368491	ENSG00000111860	CEP85L	TRUE	TRUE
chr6	118480460	A	T	ENST00000368491	ENSG00000111860	CEP85L	TRUE	TRUE
chr6	118480479	C	A	ENST00000368491	ENSG00000111860	CEP85L	TRUE	TRUE
chr6	118480485	C	A	ENST00000368491	ENSG00000111860	CEP85L	TRUE	TRUE
chr6	118480489	G	T	ENST00000368491	ENSG00000111860	CEP85L	TRUE	TRUE
chr6	118480494	T	A	ENST00000368491	ENSG00000111860	CEP85L	TRUE	TRUE
chr6	118480497	C	A	ENST00000368491	ENSG00000111860	CEP85L	TRUE	TRUE
chr6	118480503	T	A	ENST00000368491	ENSG00000111860	CEP85L	TRUE	TRUE
chr6	118480506	G	A	ENST00000368491	ENSG00000111860	CEP85L	TRUE	TRUE
chr6	118480509	G	A	ENST00000368491	ENSG00000111860	CEP85L	TRUE	TRUE
chr6	118480511	A	T	ENST00000368491	ENSG00000111860	CEP85L	TRUE	TRUE
chr6	118480514	C	A	ENST00000368491	ENSG00000111860	CEP85L	TRUE	FALSE
chr6	118480514	C	G	ENST00000368491	ENSG00000111860	CEP85L	TRUE	FALSE
chr6	118480514	C	T	ENST00000368491	ENSG00000111860	CEP85L	TRUE	FALSE
chr6	118480515	T	A	ENST00000368491	ENSG00000111860	CEP85L	TRUE	FALSE
chr6	118480515	T	C	ENST00000368491	ENSG00000111860	CEP85L	TRUE	FALSE
chr6	118480515	T	G	ENST00000368491	ENSG00000111860	CEP85L	TRUE	FALSE
chr6	118481777	A	C	ENST00000368491	ENSG00000111860	CEP85L	TRUE	FALSE
chr6	118481777	A	G	ENST00000368491	ENSG00000111860	CEP85L	FALSE	FALSE
chr6	118481777	A	T	ENST00000368491	ENSG00000111860	CEP85L	TRUE	FALSE
chr6	118481778	C	A	ENST00000368491	ENSG00000111860	CEP85L	TRUE	FALSE
chr6	118481778	C	G	ENST00000368491	ENSG00000111860	CEP85L	TRUE	FALSE
chr6	118481778	C	T	ENST00000368491	ENSG00000111860	CEP85L	TRUE	FALSE
chr6	118481783	G	A	ENST00000368491	ENSG00000111860	CEP85L	TRUE	TRUE
chr6	118481797	A	C	ENST00000368491	ENSG00000111860	CEP85L	TRUE	TRUE
chr6	118481797	A	T	ENST00000368491	ENSG00000111860	CEP85L	TRUE	TRUE
chr6	118481801	C	A	ENST00000368491	ENSG00000111860	CEP85L	TRUE	TRUE
chr6	118481804	T	A	ENST00000368491	ENSG00000111860	CEP85L	TRUE	TRUE
chr6	118481807	C	A	ENST00000368491	ENSG00000111860	CEP85L	TRUE	TRUE
chr6	118481810	T	A	ENST00000368491	ENSG00000111860	CEP85L	TRUE	TRUE
chr6	118481813	T	A	ENST00000368491	ENSG00000111860	CEP85L	TRUE	TRUE
chr6	118481816	T	A	ENST00000368491	ENSG00000111860	CEP85L	TRUE	TRUE
chr6	118481819	G	A	ENST00000368491	ENSG00000111860	CEP85L	TRUE	TRUE
chr6	118481820	G	T	ENST00000368491	ENSG00000111860	CEP85L	TRUE	TRUE
chr6	118481827	A	C	ENST00000368491	ENSG00000111860	CEP85L	TRUE	TRUE
chr6	118481827	A	T	ENST00000368491	ENSG00000111860	CEP85L	TRUE	TRUE
chr6	118481831	G	A	ENST00000368491	ENSG00000111860	CEP85L	TRUE	TRUE
chr6	118481837	C	A	ENST00000368491	ENSG00000111860	CEP85L	TRUE	TRUE
chr6	118481840	T	A	ENST00000368491	ENSG00000111860	CEP85L	TRUE	TRUE
chr6	118481846	G	A	ENST00000368491	ENSG00000111860	CEP85L	TRUE	TRUE
chr6	118481847	A	T	ENST00000368491	ENSG00000111860	CEP85L	TRUE	TRUE
chr6	118481852	G	A	ENST00000368491	ENSG00000111860	CEP85L	TRUE	TRUE
chr6	118481855	T	A	ENST00000368491	ENSG00000111860	CEP85L	TRUE	TRUE
chr6	118481858	T	A	ENST00000368491	ENSG00000111860	CEP85L	TRUE	TRUE
chr6	118481864	C	A	ENST00000368491	ENSG00000111860	CEP85L	TRUE	TRUE
chr6	118481867	C	A	ENST00000368491	ENSG00000111860	CEP85L	TRUE	TRUE
chr6	118481873	T	A	ENST00000368491	ENSG00000111860	CEP85L
chr6	118481876	T	A	ENST00000368491	ENSG00000111860	CEP85L	TRUE	TRUE
chr6	118481879	C	A	ENST00000368491	ENSG00000111860	CEP85L	TRUE	TRUE
chr6	118481890	A	T	ENST00000368491	ENSG00000111860	CEP85L	TRUE	TRUE
chr6	118481897	C	A	ENST00000368491	ENSG00000111860	CEP85L	TRUE	TRUE
chr6	118481900	G	A	ENST00000368491	ENSG00000111860	CEP85L	TRUE	TRUE
chr6	118481902	A	C	ENST00000368491	ENSG00000111860	CEP85L	TRUE	TRUE
chr6	118481902	A	T	ENST00000368491	ENSG00000111860	CEP85L	TRUE	TRUE
chr6	118481909	T	A	ENST00000368491	ENSG00000111860	CEP85L	TRUE	TRUE
chr6	118481915	T	A	ENST00000368491	ENSG00000111860	CEP85L
chr6	118481918	C	A	ENST00000368491	ENSG00000111860	CEP85L	TRUE	TRUE
chr6	118481921	C	A	ENST00000368491	ENSG00000111860	CEP85L	TRUE	TRUE
chr6	118481930	G	A	ENST00000368491	ENSG00000111860	CEP85L	TRUE	TRUE
chr6	118481934	C	A	ENST00000368491	ENSG00000111860	CEP85L	TRUE	FALSE
chr6	118481934	C	G	ENST00000368491	ENSG00000111860	CEP85L	TRUE	FALSE
chr6	118481934	C	T	ENST00000368491	ENSG00000111860	CEP85L	TRUE	FALSE
chr6	118481935	T	A	ENST00000368491	ENSG00000111860	CEP85L	TRUE	FALSE
chr6	118481935	T	C	ENST00000368491	ENSG00000111860	CEP85L	TRUE	FALSE
chr6	118481935	T	G	ENST00000368491	ENSG00000111860	CEP85L	TRUE	FALSE
chr6	118483704	A	C	ENST00000368491	ENSG00000111860	CEP85L	TRUE	FALSE
chr6	118483704	A	G	ENST00000368491	ENSG00000111860	CEP85L	TRUE	FALSE
chr6	118483704	A	T	ENST00000368491	ENSG00000111860	CEP85L	TRUE	FALSE
chr6	118483705	C	A	ENST00000368491	ENSG00000111860	CEP85L	TRUE	FALSE
chr6	118483705	C	G	ENST00000368491	ENSG00000111860	CEP85L	TRUE	FALSE
chr6	118483705	C	T	ENST00000368491	ENSG00000111860	CEP85L	TRUE	FALSE
chr6	118483708	G	A	ENST00000368491	ENSG00000111860	CEP85L	TRUE	TRUE
chr6	118483717	G	A	ENST00000368491	ENSG00000111860	CEP85L	TRUE	TRUE
chr6	118483723	G	A	ENST00000368491	ENSG00000111860	CEP85L	TRUE	TRUE
chr6	118483754	A	C	ENST00000368491	ENSG00000111860	CEP85L	TRUE	TRUE
chr6	118483754	A	T	ENST00000368491	ENSG00000111860	CEP85L	TRUE	TRUE
chr6	118483759	T	A	ENST00000368491	ENSG00000111860	CEP85L	TRUE	TRUE
chr6	118483762	C	A	ENST00000368491	ENSG00000111860	CEP85L	TRUE	TRUE
chr6	118483764	A	T	ENST00000368491	ENSG00000111860	CEP85L	TRUE	TRUE
chr6	118483771	C	A	ENST00000368491	ENSG00000111860	CEP85L	TRUE	TRUE
chr6	118483777	T	A	ENST00000368491	ENSG00000111860	CEP85L	TRUE	TRUE
chr6	118483780	T	A	ENST00000368491	ENSG00000111860	CEP85L	TRUE	TRUE
chr6	118483783	G	A	ENST00000368491	ENSG00000111860	CEP85L	TRUE	TRUE
chr6	118483786	T	A	ENST00000368491	ENSG00000111860	CEP85L	TRUE	TRUE
chr6	118483789	C	A	ENST00000368491	ENSG00000111860	CEP85L	TRUE	TRUE
chr6	118483792	T	A	ENST00000368491	ENSG00000111860	CEP85L	TRUE	TRUE
chr6	118483798	G	A	ENST00000368491	ENSG00000111860	CEP85L	TRUE	TRUE
chr6	118483801	C	A	ENST00000368491	ENSG00000111860	CEP85L	TRUE	TRUE
chr6	118483807	C	A	ENST00000368491	ENSG00000111860	CEP85L	TRUE	TRUE
chr6	118483810	T	A	ENST00000368491	ENSG00000111860	CEP85L	TRUE	TRUE
chr6	118483813	G	A	ENST00000368491	ENSG00000111860	CEP85L	TRUE	TRUE
chr6	118483814	G	T	ENST00000368491	ENSG00000111860	CEP85L	TRUE	TRUE
chr6	118483819	T	A	ENST00000368491	ENSG00000111860	CEP85L	TRUE	TRUE
chr6	118483822	T	A	ENST00000368491	ENSG00000111860	CEP85L	TRUE	TRUE
chr6	118483825	T	A	ENST00000368491	ENSG00000111860	CEP85L	TRUE	TRUE
chr6	118483838	G	C	ENST00000368491	ENSG00000111860	CEP85L	TRUE	TRUE
chr6	118483838	G	T	ENST00000368491	ENSG00000111860	CEP85L	TRUE	TRUE
chr6	118483843	G	A	ENST00000368491	ENSG00000111860	CEP85L	TRUE	TRUE
chr6	118483849	T	A	ENST00000368491	ENSG00000111860	CEP85L	TRUE	TRUE
chr6	118483855	T	A	ENST00000368491	ENSG00000111860	CEP85L	TRUE	TRUE
chr6	118483859	C	A	ENST00000368491	ENSG00000111860	CEP85L	TRUE	FALSE
chr6	118483859	C	G	ENST00000368491	ENSG00000111860	CEP85L	TRUE	FALSE
chr6	118483859	C	T	ENST00000368491	ENSG00000111860	CEP85L	TRUE	FALSE
chr6	118483860	T	A	ENST00000368491	ENSG00000111860	CEP85L	TRUE	FALSE
chr6	118483860	T	C	ENST00000368491	ENSG00000111860	CEP85L	TRUE	FALSE
chr6	118483860	T	G	ENST00000368491	ENSG00000111860	CEP85L	TRUE	FALSE
chr6	118491684	A	C	ENST00000368491	ENSG00000111860	CEP85L	TRUE	FALSE
chr6	118491684	A	G	ENST00000368491	ENSG00000111860	CEP85L	TRUE	FALSE
chr6	118491684	A	T	ENST00000368491	ENSG00000111860	CEP85L	TRUE	FALSE
chr6	118491685	C	A	ENST00000368491	ENSG00000111860	CEP85L	TRUE	FALSE
chr6	118491685	C	G	ENST00000368491	ENSG00000111860	CEP85L	TRUE	FALSE
chr6	118491685	C	T	ENST00000368491	ENSG00000111860	CEP85L	TRUE	FALSE
chr6	118491688	T	A	ENST00000368491	ENSG00000111860	CEP85L	TRUE	TRUE
chr6	118491691	C	A	ENST00000368491	ENSG00000111860	CEP85L	TRUE	TRUE
chr6	118491694	C	A	ENST00000368491	ENSG00000111860	CEP85L	TRUE	TRUE
chr6	118491700	T	A	ENST00000368491	ENSG00000111860	CEP85L	TRUE	TRUE
chr6	118491703	T	A	ENST00000368491	ENSG00000111860	CEP85L	TRUE	TRUE
chr6	118491706	T	A	ENST00000368491	ENSG00000111860	CEP85L	TRUE	TRUE
chr6	118491709	C	A	ENST00000368491	ENSG00000111860	CEP85L	TRUE	TRUE
chr6	118491712	C	A	ENST00000368491	ENSG00000111860	CEP85L	TRUE	TRUE
chr6	118491730	T	A	ENST00000368491	ENSG00000111860	CEP85L	TRUE	TRUE
chr6	118491733	G	A	ENST00000368491	ENSG00000111860	CEP85L	TRUE	TRUE
chr6	118491736	T	A	ENST00000368491	ENSG00000111860	CEP85L	TRUE	TRUE
chr6	118491745	C	A	ENST00000368491	ENSG00000111860	CEP85L	TRUE	TRUE
chr6	118491754	G	A	ENST00000368491	ENSG00000111860	CEP85L	TRUE	TRUE
chr6	118491756	A	C	ENST00000368491	ENSG00000111860	CEP85L	TRUE	TRUE
chr6	118491756	A	T	ENST00000368491	ENSG00000111860	CEP85L	TRUE	TRUE
chr6	118491763	C	A	ENST00000368491	ENSG00000111860	CEP85L	TRUE	TRUE
chr6	118491766	T	A	ENST00000368491	ENSG00000111860	CEP85L	TRUE	TRUE
chr6	118491769	C	A	ENST00000368491	ENSG00000111860	CEP85L	TRUE	TRUE
chr6	118491784	T	A	ENST00000368491	ENSG00000111860	CEP85L	TRUE	TRUE
chr6	118491787	G	A	ENST00000368491	ENSG00000111860	CEP85L	TRUE	TRUE
chr6	118491790	C	A	ENST00000368491	ENSG00000111860	CEP85L	TRUE	TRUE
chr6	118491796	C	A	ENST00000368491	ENSG00000111860	CEP85L	TRUE	TRUE
chr6	118491802	G	A	ENST00000368491	ENSG00000111860	CEP85L	TRUE	TRUE
chr6	118491805	G	A	ENST00000368491	ENSG00000111860	CEP85L	TRUE	TRUE
chr6	118491819	G	C	ENST00000368491	ENSG00000111860	CEP85L	TRUE	TRUE
chr6	118491819	G	T	ENST00000368491	ENSG00000111860	CEP85L	TRUE	TRUE
chr6	118491823	C	A	ENST00000368491	ENSG00000111860	CEP85L	TRUE	TRUE
chr6	118491826	C	A	ENST00000368491	ENSG00000111860	CEP85L	TRUE	TRUE
chr6	118491828	G	C	ENST00000368491	ENSG00000111860	CEP85L	TRUE	TRUE
chr6	118491828	G	T	ENST00000368491	ENSG00000111860	CEP85L	TRUE	TRUE
chr6	118491841	G	A	ENST00000368491	ENSG00000111860	CEP85L	TRUE	TRUE
chr6	118491846	G	C	ENST00000368491	ENSG00000111860	CEP85L	TRUE	TRUE
chr6	118491846	G	T	ENST00000368491	ENSG00000111860	CEP85L	TRUE	TRUE
chr6	118491856	C	A	ENST00000368491	ENSG00000111860	CEP85L	TRUE	TRUE
chr6	118491857	A	C	ENST00000368491	ENSG00000111860	CEP85L	TRUE	TRUE
chr6	118491857	A	T	ENST00000368491	ENSG00000111860	CEP85L	TRUE	TRUE
chr6	118491862	G	A	ENST00000368491	ENSG00000111860	CEP85L	TRUE	TRUE
chr6	118491866	C	A	ENST00000368491	ENSG00000111860	CEP85L	TRUE	FALSE
chr6	118491866	C	G	ENST00000368491	ENSG00000111860	CEP85L	TRUE	FALSE
chr6	118491866	C	T	ENST00000368491	ENSG00000111860	CEP85L	TRUE	FALSE
chr6	118491867	T	A	ENST00000368491	ENSG00000111860	CEP85L	TRUE	FALSE
chr6	118491867	T	C	ENST00000368491	ENSG00000111860	CEP85L	TRUE	FALSE
chr6	118491867	T	G	ENST00000368491	ENSG00000111860	CEP85L	TRUE	FALSE
chr6	118511296	A	C	ENST00000368491	ENSG00000111860	CEP85L	TRUE	FALSE
chr6	118511296	A	G	ENST00000368491	ENSG00000111860	CEP85L	TRUE	FALSE
chr6	118511296	A	T	ENST00000368491	ENSG00000111860	CEP85L	TRUE	FALSE
chr6	118511297	C	A	ENST00000368491	ENSG00000111860	CEP85L	TRUE	FALSE
chr6	118511297	C	G	ENST00000368491	ENSG00000111860	CEP85L	TRUE	FALSE
chr6	118511297	C	T	ENST00000368491	ENSG00000111860	CEP85L	TRUE	FALSE
chr6	118511300	G	A	ENST00000368491	ENSG00000111860	CEP85L	TRUE	TRUE
chr6	118511302	A	T	ENST00000368491	ENSG00000111860	CEP85L	TRUE	TRUE
chr6	118511313	A	C	ENST00000368491	ENSG00000111860	CEP85L	TRUE	TRUE
chr6	118511313	A	T	ENST00000368491	ENSG00000111860	CEP85L	TRUE	TRUE
chr6	118511324	C	A	ENST00000368491	ENSG00000111860	CEP85L	TRUE	TRUE
chr6	118511325	A	T	ENST00000368491	ENSG00000111860	CEP85L	TRUE	TRUE
chr6	118511334	A	C	ENST00000368491	ENSG00000111860	CEP85L	TRUE	TRUE
chr6	118511334	A	T	ENST00000368491	ENSG00000111860	CEP85L	TRUE	TRUE
chr6	118511342	C	A	ENST00000368491	ENSG00000111860	CEP85L	TRUE	TRUE
chr6	118511344	A	C	ENST00000368491	ENSG00000111860	CEP85L	TRUE	TRUE
chr6	118511344	A	T	ENST00000368491	ENSG00000111860	CEP85L	TRUE	TRUE
chr6	118511357	G	A	ENST00000368491	ENSG00000111860	CEP85L	TRUE	TRUE
chr6	118511365	A	C	ENST00000368491	ENSG00000111860	CEP85L	TRUE	TRUE
chr6	118511365	A	T	ENST00000368491	ENSG00000111860	CEP85L	TRUE	TRUE
chr6	118511369	C	A	ENST00000368491	ENSG00000111860	CEP85L	TRUE	TRUE
chr6	118511387	C	A	ENST00000368491	ENSG00000111860	CEP85L	TRUE	TRUE
chr6	118511405	G	A	ENST00000368491	ENSG00000111860	CEP85L	TRUE	TRUE
chr6	118511408	G	A	ENST00000368491	ENSG00000111860	CEP85L	TRUE	TRUE
chr6	118511411	T	A	ENST00000368491	ENSG00000111860	CEP85L	TRUE	TRUE
chr6	118511414	G	A	ENST00000368491	ENSG00000111860	CEP85L	TRUE	TRUE
chr6	118511416	C	A	ENST00000368491	ENSG00000111860	CEP85L	TRUE	FALSE
chr6	118511416	C	G	ENST00000368491	ENSG00000111860	CEP85L	TRUE	FALSE
chr6	118511416	C	T	ENST00000368491	ENSG00000111860	CEP85L	TRUE	FALSE
chr6	118511417	T	A	ENST00000368491	ENSG00000111860	CEP85L	TRUE	FALSE
chr6	118511417	T	C	ENST00000368491	ENSG00000111860	CEP85L	TRUE	FALSE
chr6	118511417	T	G	ENST00000368491	ENSG00000111860	CEP85L	TRUE	FALSE
chr6	118523800	A	C	ENST00000368491	ENSG00000111860	CEP85L	TRUE	FALSE
chr6	118523800	A	G	ENST00000368491	ENSG00000111860	CEP85L	TRUE	FALSE
chr6	118523800	A	T	ENST00000368491	ENSG00000111860	CEP85L	TRUE	FALSE
chr6	118523801	C	A	ENST00000368491	ENSG00000111860	CEP85L	TRUE	FALSE
chr6	118523801	C	G	ENST00000368491	ENSG00000111860	CEP85L	TRUE	FALSE
chr6	118523801	C	T	ENST00000368491	ENSG00000111860	CEP85L	TRUE	FALSE
chr6	118523818	C	A	ENST00000368491	ENSG00000111860	CEP85L	TRUE	TRUE
chr6	118523821	T	A	ENST00000368491	ENSG00000111860	CEP85L	TRUE	TRUE
chr6	118523824	G	A	ENST00000368491	ENSG00000111860	CEP85L	TRUE	TRUE
chr6	118523836	C	A	ENST00000368491	ENSG00000111860	CEP85L	TRUE	TRUE
chr6	118523839	C	A	ENST00000368491	ENSG00000111860	CEP85L	TRUE	TRUE
chr6	118523842	T	A	ENST00000368491	ENSG00000111860	CEP85L	TRUE	TRUE
chr6	118523848	T	A	ENST00000368491	ENSG00000111860	CEP85L	TRUE	TRUE
chr6	118523850	A	T	ENST00000368491	ENSG00000111860	CEP85L	TRUE	TRUE
chr6	118523856	G	C	ENST00000368491	ENSG00000111860	CEP85L	TRUE	TRUE
chr6	118523856	G	T	ENST00000368491	ENSG00000111860	CEP85L	TRUE	TRUE
chr6	118523860	C	A	ENST00000368491	ENSG00000111860	CEP85L	TRUE	TRUE
chr6	118523861	C	T	ENST00000368491	ENSG00000111860	CEP85L	TRUE	TRUE
chr6	118523862	C	T	ENST00000368491	ENSG00000111860	CEP85L	TRUE	TRUE
chr6	118523866	T	A	ENST00000368491	ENSG00000111860	CEP85L	TRUE	TRUE
chr6	118523878	G	A	ENST00000368491	ENSG00000111860	CEP85L	TRUE	TRUE
chr6	118523879	A	C	ENST00000368491	ENSG00000111860	CEP85L	TRUE	TRUE
chr6	118523879	A	T	ENST00000368491	ENSG00000111860	CEP85L	TRUE	TRUE
chr6	118523889	G	C	ENST00000368491	ENSG00000111860	CEP85L	TRUE	TRUE
chr6	118523889	G	T	ENST00000368491	ENSG00000111860	CEP85L	TRUE	TRUE
chr6	118523891	A	C	ENST00000368491	ENSG00000111860	CEP85L	TRUE	TRUE
chr6	118523891	A	T	ENST00000368491	ENSG00000111860	CEP85L	TRUE	TRUE
chr6	118523899	G	A	ENST00000368491	ENSG00000111860	CEP85L	TRUE	TRUE
chr6	118523907	G	C	ENST00000368491	ENSG00000111860	CEP85L	TRUE	TRUE
chr6	118523907	G	T	ENST00000368491	ENSG00000111860	CEP85L	TRUE	TRUE
chr6	118523911	C	A	ENST00000368491	ENSG00000111860	CEP85L	TRUE	TRUE
chr6	118523916	A	T	ENST00000368491	ENSG00000111860	CEP85L	TRUE	TRUE
chr6	118523921	C	A	ENST00000368491	ENSG00000111860	CEP85L	TRUE	FALSE
chr6	118523921	C	G	ENST00000368491	ENSG00000111860	CEP85L	TRUE	FALSE
chr6	118523921	C	T	ENST00000368491	ENSG00000111860	CEP85L	TRUE	FALSE
chr6	118523922	T	A	ENST00000368491	ENSG00000111860	CEP85L	TRUE	FALSE
chr6	118523922	T	C	ENST00000368491	ENSG00000111860	CEP85L	TRUE	FALSE
chr6	118523922	T	G	ENST00000368491	ENSG00000111860	CEP85L	TRUE	FALSE
chr6	118548393	G	A	ENST00000357525	ENSG00000198523	PLN	FALSE	FALSE
chr6	118548393	G	C	ENST00000357525	ENSG00000198523	PLN	FALSE	FALSE
chr6	118548393	G	T	ENST00000357525	ENSG00000198523	PLN	FALSE	FALSE
chr6	118548394	T	A	ENST00000357525	ENSG00000198523	PLN	FALSE	FALSE
chr6	118548394	T	C	ENST00000357525	ENSG00000198523	PLN	FALSE	FALSE
chr6	118548394	T	G	ENST00000357525	ENSG00000198523	PLN	FALSE	FALSE
chr6	118558823	A	C	ENST00000357525	ENSG00000198523	PLN	TRUE	FALSE
chr6	118558823	A	G	ENST00000357525	ENSG00000198523	PLN	TRUE	FALSE
chr6	118558823	A	T	ENST00000357525	ENSG00000198523	PLN	TRUE	FALSE
chr6	118558824	G	A	ENST00000357525	ENSG00000198523	PLN	TRUE	FALSE
chr6	118558824	G	C	ENST00000357525	ENSG00000198523	PLN	TRUE	FALSE
chr6	118558824	G	T	ENST00000357525	ENSG00000198523	PLN	TRUE	FALSE
chr6	118558925	G	T	ENST00000357525	ENSG00000198523	PLN	FALSE	FALSE
chr6	118558928	A	T	ENST00000357525	ENSG00000198523	PLN	FALSE	FALSE
chr6	118558934	C	T	ENST00000357525	ENSG00000198523	PLN	FALSE	FALSE
chr6	118558939	C	A	ENST00000357525	ENSG00000198523	PLN	FALSE	FALSE
chr6	118558939	C	G	ENST00000357525	ENSG00000198523	PLN	FALSE	FALSE
chr6	118558950	C	A	ENST00000357525	ENSG00000198523	PLN	FALSE	FALSE
chr6	118558950	C	G	ENST00000357525	ENSG00000198523	PLN	FALSE	FALSE
chr6	118558958	A	T	ENST00000357525	ENSG00000198523	PLN	FALSE	FALSE
chr6	118558961	A	T	ENST00000357525	ENSG00000198523	PLN	FALSE	FALSE
chr6	118558968	C	A	ENST00000357525	ENSG00000198523	PLN	FALSE	FALSE
chr6	118558968	C	G	ENST00000357525	ENSG00000198523	PLN	FALSE	FALSE
chr6	118558976	G	T	ENST00000357525	ENSG00000198523	PLN	FALSE	FALSE
chr6	118558985	C	T	ENST00000357525	ENSG00000198523	PLN	FALSE	FALSE
chr6	118558988	C	T	ENST00000357525	ENSG00000198523	PLN	FALSE	FALSE
chr6	118558997	C	T	ENST00000357525	ENSG00000198523	PLN	FALSE	FALSE
chr6	118559000	A	T	ENST00000357525	ENSG00000198523	PLN	FALSE	FALSE
chr6	118559006	C	T	ENST00000357525	ENSG00000198523	PLN	FALSE	FALSE
chr6	118559029	T	A	ENST00000357525	ENSG00000198523	PLN	FALSE	FALSE
chr6	118559037	T	A	ENST00000357525	ENSG00000198523	PLN	FALSE	FALSE
chr6	118559037	T	G	ENST00000357525	ENSG00000198523	PLN	FALSE	FALSE
chr6	118559044	T	A	ENST00000357525	ENSG00000198523	PLN	FALSE	FALSE
chr6	118559049	T	A	ENST00000357525	ENSG00000198523	PLN	FALSE	FALSE
chr6	118559059	T	A	ENST00000357525	ENSG00000198523	PLN	FALSE	FALSE
chr6	118565527	A	C	ENST00000368491	ENSG00000111860	CEP85L	TRUE	FALSE
chr6	118565527	A	G	ENST00000368491	ENSG00000111860	CEP85L	FALSE	FALSE
chr6	118565527	A	T	ENST00000368491	ENSG00000111860	CEP85L	TRUE	FALSE
chr6	118565528	C	A	ENST00000368491	ENSG00000111860	CEP85L	TRUE	FALSE
chr6	118565528	C	G	ENST00000368491	ENSG00000111860	CEP85L	TRUE	FALSE
chr6	118565528	C	T	ENST00000368491	ENSG00000111860	CEP85L	TRUE	FALSE
chr6	118565531	G	A	ENST00000368491	ENSG00000111860	CEP85L	TRUE	TRUE
chr6	118565543	C	A	ENST00000368491	ENSG00000111860	CEP85L	TRUE	TRUE
chr6	118565549	C	A	ENST00000368491	ENSG00000111860	CEP85L	TRUE	TRUE
chr6	118565552	G	A	ENST00000368491	ENSG00000111860	CEP85L	TRUE	TRUE
chr6	118565555	G	A	ENST00000368491	ENSG00000111860	CEP85L	TRUE	TRUE
chr6	118565564	C	A	ENST00000368491	ENSG00000111860	CEP85L	TRUE	TRUE
chr6	118565570	G	A	ENST00000368491	ENSG00000111860	CEP85L	TRUE	TRUE
chr6	118565573	G	A	ENST00000368491	ENSG00000111860	CEP85L	TRUE	TRUE
chr6	118565576	G	A	ENST00000368491	ENSG00000111860	CEP85L	TRUE	TRUE
chr6	118565579	G	A	ENST00000368491	ENSG00000111860	CEP85L	TRUE	TRUE
chr6	118565580	C	T	ENST00000368491	ENSG00000111860	CEP85L	TRUE	TRUE
chr6	118565581	C	T	ENST00000368491	ENSG00000111860	CEP85L	TRUE	TRUE
chr6	118565590	A	C	ENST00000368491	ENSG00000111860	CEP85L	TRUE	TRUE
chr6	118565590	A	T	ENST00000368491	ENSG00000111860	CEP85L	TRUE	TRUE
chr6	118565595	G	C	ENST00000368491	ENSG00000111860	CEP85L	TRUE	TRUE
chr6	118565595	G	T	ENST00000368491	ENSG00000111860	CEP85L	TRUE	TRUE
chr6	118565606	C	A	ENST00000368491	ENSG00000111860	CEP85L	TRUE	TRUE
chr6	118565615	T	A	ENST00000368491	ENSG00000111860	CEP85L	TRUE	TRUE
chr6	118565621	C	A	ENST00000368491	ENSG00000111860	CEP85L	TRUE	TRUE
chr6	118565623	A	T	ENST00000368491	ENSG00000111860	CEP85L	TRUE	TRUE
chr6	118565642	G	A	ENST00000368491	ENSG00000111860	CEP85L	TRUE	TRUE
chr6	118565645	C	A	ENST00000368491	ENSG00000111860	CEP85L	TRUE	TRUE
chr6	118565652	C	T	ENST00000368491	ENSG00000111860	CEP85L	TRUE	TRUE
chr6	118565653	C	T	ENST00000368491	ENSG00000111860	CEP85L	TRUE	TRUE
chr6	118565660	G	A	ENST00000368491	ENSG00000111860	CEP85L	TRUE	TRUE
chr6	118565678	G	A	ENST00000368491	ENSG00000111860	CEP85L	TRUE	TRUE
chr6	118565690	C	A	ENST00000368491	ENSG00000111860	CEP85L	TRUE	TRUE
chr6	118565702	G	A	ENST00000368491	ENSG00000111860	CEP85L	TRUE	TRUE
chr6	118565705	G	A	ENST00000368491	ENSG00000111860	CEP85L	TRUE	TRUE
chr6	118565716	A	C	ENST00000368491	ENSG00000111860	CEP85L	TRUE	TRUE
chr6	118565716	A	T	ENST00000368491	ENSG00000111860	CEP85L	TRUE	TRUE
chr6	118565718	A	C	ENST00000368491	ENSG00000111860	CEP85L	TRUE	TRUE
chr6	118565718	A	T	ENST00000368491	ENSG00000111860	CEP85L	TRUE	TRUE
chr6	118565723	T	A	ENST00000368491	ENSG00000111860	CEP85L	TRUE	TRUE
chr6	118565732	C	A	ENST00000368491	ENSG00000111860	CEP85L	TRUE	TRUE
chr6	118565741	C	A	ENST00000368491	ENSG00000111860	CEP85L	TRUE	TRUE
chr6	118565743	G	C	ENST00000368491	ENSG00000111860	CEP85L	TRUE	TRUE
chr6	118565743	G	T	ENST00000368491	ENSG00000111860	CEP85L	TRUE	TRUE
chr6	118565762	T	A	ENST00000368491	ENSG00000111860	CEP85L	TRUE	TRUE
chr6	118565768	C	A	ENST00000368491	ENSG00000111860	CEP85L	TRUE	TRUE
chr6	118565773	A	C	ENST00000368491	ENSG00000111860	CEP85L	TRUE	TRUE
chr6	118565773	A	T	ENST00000368491	ENSG00000111860	CEP85L	TRUE	TRUE
chr6	118565781	A	C	ENST00000368491	ENSG00000111860	CEP85L	TRUE	TRUE
chr6	118565781	A	T	ENST00000368491	ENSG00000111860	CEP85L	TRUE	TRUE
chr6	118565801	G	A	ENST00000368491	ENSG00000111860	CEP85L	TRUE	TRUE
chr6	118565804	T	A	ENST00000368491	ENSG00000111860	CEP85L	TRUE	TRUE
chr6	118565828	T	A	ENST00000368491	ENSG00000111860	CEP85L	TRUE	TRUE
chr6	118565837	C	A	ENST00000368491	ENSG00000111860	CEP85L	TRUE	TRUE
chr6	118565840	T	A	ENST00000368491	ENSG00000111860	CEP85L	TRUE	TRUE
chr6	118565844	A	T	ENST00000368491	ENSG00000111860	CEP85L	TRUE	TRUE
chr6	118565852	C	A	ENST00000368491	ENSG00000111860	CEP85L	TRUE	TRUE
chr6	118565858	T	A	ENST00000368491	ENSG00000111860	CEP85L	TRUE	TRUE
chr6	118565859	A	C	ENST00000368491	ENSG00000111860	CEP85L	TRUE	TRUE
chr6	118565859	A	T	ENST00000368491	ENSG00000111860	CEP85L	TRUE	TRUE
chr6	118565864	T	A	ENST00000368491	ENSG00000111860	CEP85L	TRUE	TRUE
chr6	118565865	G	T	ENST00000368491	ENSG00000111860	CEP85L	TRUE	TRUE
chr6	118565878	G	C	ENST00000368491	ENSG00000111860	CEP85L	TRUE	TRUE
chr6	118565878	G	T	ENST00000368491	ENSG00000111860	CEP85L	TRUE	TRUE
chr6	118565881	G	C	ENST00000368491	ENSG00000111860	CEP85L	TRUE	TRUE
chr6	118565881	G	T	ENST00000368491	ENSG00000111860	CEP85L	TRUE	TRUE
chr6	118565888	T	A	ENST00000368491	ENSG00000111860	CEP85L
chr6	118565891	T	A	ENST00000368491	ENSG00000111860	CEP85L	TRUE	TRUE
chr6	118565900	C	A	ENST00000368491	ENSG00000111860	CEP85L	TRUE	TRUE
chr6	118565903	T	A	ENST00000368491	ENSG00000111860	CEP85L	TRUE	TRUE
chr6	118565909	C	A	ENST00000368491	ENSG00000111860	CEP85L	TRUE	TRUE
chr6	118565911	A	C	ENST00000368491	ENSG00000111860	CEP85L	TRUE	TRUE
chr6	118565911	A	T	ENST00000368491	ENSG00000111860	CEP85L	TRUE	TRUE
chr6	118565924	C	A	ENST00000368491	ENSG00000111860	CEP85L	TRUE	TRUE
chr6	118565938	A	C	ENST00000368491	ENSG00000111860	CEP85L	TRUE	TRUE
chr6	118565938	A	T	ENST00000368491	ENSG00000111860	CEP85L	TRUE	TRUE
chr6	118565940	A	T	ENST00000368491	ENSG00000111860	CEP85L	TRUE	TRUE
chr6	118565966	G	A	ENST00000368491	ENSG00000111860	CEP85L	TRUE	TRUE
chr6	118565968	G	C	ENST00000368491	ENSG00000111860	CEP85L	TRUE	TRUE
chr6	118565968	G	T	ENST00000368491	ENSG00000111860	CEP85L	TRUE	TRUE
chr6	118565974	A	C	ENST00000368491	ENSG00000111860	CEP85L	TRUE	TRUE
chr6	118565974	A	T	ENST00000368491	ENSG00000111860	CEP85L	TRUE	TRUE
chr6	118565981	T	A	ENST00000368491	ENSG00000111860	CEP85L	TRUE	TRUE
chr6	118565987	T	A	ENST00000368491	ENSG00000111860	CEP85L	TRUE	TRUE
chr6	118565996	T	A	ENST00000368491	ENSG00000111860	CEP85L	TRUE	TRUE
chr6	118565999	C	A	ENST00000368491	ENSG00000111860	CEP85L	TRUE	TRUE
chr6	118566001	A	T	ENST00000368491	ENSG00000111860	CEP85L	TRUE	TRUE
chr6	118566013	G	C	ENST00000368491	ENSG00000111860	CEP85L	TRUE	TRUE
chr6	118566013	G	T	ENST00000368491	ENSG00000111860	CEP85L	TRUE	TRUE
chr6	118566017	C	A	ENST00000368491	ENSG00000111860	CEP85L	TRUE	TRUE
chr6	118566020	C	A	ENST00000368491	ENSG00000111860	CEP85L	TRUE	TRUE
chr6	118566023	T	A	ENST00000368491	ENSG00000111860	CEP85L	TRUE	TRUE
chr6	118566024	G	T	ENST00000368491	ENSG00000111860	CEP85L	TRUE	TRUE
chr6	118566041	G	A	ENST00000368491	ENSG00000111860	CEP85L	TRUE	TRUE
chr6	118566045	A	T	ENST00000368491	ENSG00000111860	CEP85L	TRUE	TRUE
chr6	118566068	T	A	ENST00000368491	ENSG00000111860	CEP85L	TRUE	TRUE
chr6	118566073	A	C	ENST00000368491	ENSG00000111860	CEP85L	TRUE	TRUE
chr6	118566073	A	T	ENST00000368491	ENSG00000111860	CEP85L	TRUE	TRUE
chr6	118566079	G	C	ENST00000368491	ENSG00000111860	CEP85L	TRUE	TRUE
chr6	118566079	G	T	ENST00000368491	ENSG00000111860	CEP85L	TRUE	TRUE
chr6	118566081	C	T	ENST00000368491	ENSG00000111860	CEP85L	TRUE	TRUE
chr6	118566082	C	T	ENST00000368491	ENSG00000111860	CEP85L	TRUE	TRUE
chr6	118566086	T	A	ENST00000368491	ENSG00000111860	CEP85L	TRUE	TRUE
chr6	118566107	T	A	ENST00000368491	ENSG00000111860	CEP85L	TRUE	TRUE
chr6	118566128	G	A	ENST00000368491	ENSG00000111860	CEP85L	TRUE	TRUE
chr6	118566131	C	A	ENST00000368491	ENSG00000111860	CEP85L	TRUE	TRUE
chr6	118566149	C	A	ENST00000368491	ENSG00000111860	CEP85L	TRUE	TRUE
chr6	118566151	A	T	ENST00000368491	ENSG00000111860	CEP85L	TRUE	TRUE
chr6	118566158	G	A	ENST00000368491	ENSG00000111860	CEP85L	TRUE	TRUE
chr6	118566174	C	T	ENST00000368491	ENSG00000111860	CEP85L	TRUE	TRUE
chr6	118566175	C	T	ENST00000368491	ENSG00000111860	CEP85L	TRUE	TRUE
chr6	118566179	T	A	ENST00000368491	ENSG00000111860	CEP85L	TRUE	TRUE
chr6	118566181	G	C	ENST00000368491	ENSG00000111860	CEP85L	TRUE	TRUE
chr6	118566181	G	T	ENST00000368491	ENSG00000111860	CEP85L	TRUE	TRUE
chr6	118566196	A	T	ENST00000368491	ENSG00000111860	CEP85L	TRUE	TRUE
chr6	118566199	G	C	ENST00000368491	ENSG00000111860	CEP85L	TRUE	TRUE
chr6	118566199	G	T	ENST00000368491	ENSG00000111860	CEP85L	TRUE	TRUE
chr6	118566203	C	A	ENST00000368491	ENSG00000111860	CEP85L	TRUE	TRUE
chr6	118566212	T	A	ENST00000368491	ENSG00000111860	CEP85L	TRUE	TRUE
chr6	118566220	G	C	ENST00000368491	ENSG00000111860	CEP85L	TRUE	TRUE
chr6	118566220	G	T	ENST00000368491	ENSG00000111860	CEP85L	TRUE	TRUE
chr6	118566268	A	T	ENST00000368491	ENSG00000111860	CEP85L	TRUE	TRUE
chr6	118566271	G	C	ENST00000368491	ENSG00000111860	CEP85L	TRUE	TRUE
chr6	118566271	G	T	ENST00000368491	ENSG00000111860	CEP85L	TRUE	TRUE
chr6	118566275	G	A	ENST00000368491	ENSG00000111860	CEP85L	TRUE	TRUE
chr6	118566284	T	A	ENST00000368491	ENSG00000111860	CEP85L	TRUE	TRUE
chr6	118566292	A	C	ENST00000368491	ENSG00000111860	CEP85L	TRUE	TRUE
chr6	118566292	A	T	ENST00000368491	ENSG00000111860	CEP85L	TRUE	TRUE
chr6	118566304	G	C	ENST00000368491	ENSG00000111860	CEP85L	TRUE	TRUE
chr6	118566304	G	T	ENST00000368491	ENSG00000111860	CEP85L	TRUE	TRUE
chr6	118566310	G	C	ENST00000368491	ENSG00000111860	CEP85L	TRUE	TRUE
chr6	118566310	G	T	ENST00000368491	ENSG00000111860	CEP85L	TRUE	TRUE
chr6	118566317	C	A	ENST00000368491	ENSG00000111860	CEP85L	TRUE	FALSE
chr6	118566317	C	G	ENST00000368491	ENSG00000111860	CEP85L	TRUE	FALSE
chr6	118566317	C	T	ENST00000368491	ENSG00000111860	CEP85L	TRUE	FALSE
chr6	118566318	T	A	ENST00000368491	ENSG00000111860	CEP85L	TRUE	FALSE
chr6	118566318	T	C	ENST00000368491	ENSG00000111860	CEP85L	TRUE	FALSE
chr6	118566318	T	G	ENST00000368491	ENSG00000111860	CEP85L	TRUE	FALSE
chr6	118632451	A	C	ENST00000368491	ENSG00000111860	CEP85L	TRUE	FALSE
chr6	118632451	A	G	ENST00000368491	ENSG00000111860	CEP85L	FALSE	FALSE
chr6	118632451	A	T	ENST00000368491	ENSG00000111860	CEP85L	TRUE	FALSE
chr6	118632452	C	A	ENST00000368491	ENSG00000111860	CEP85L	TRUE	FALSE
chr6	118632452	C	G	ENST00000368491	ENSG00000111860	CEP85L	TRUE	FALSE
chr6	118632452	C	T	ENST00000368491	ENSG00000111860	CEP85L	TRUE	FALSE
chr6	118632456	C	A	ENST00000368491	ENSG00000111860	CEP85L	TRUE	TRUE
chr6	118632469	A	T	ENST00000368491	ENSG00000111860	CEP85L	TRUE	TRUE
chr6	118632480	C	A	ENST00000368491	ENSG00000111860	CEP85L	TRUE	TRUE
chr6	118632495	C	A	ENST00000368491	ENSG00000111860	CEP85L	TRUE	TRUE
chr6	118632519	T	A	ENST00000368491	ENSG00000111860	CEP85L	TRUE	TRUE
chr6	118632537	G	A	ENST00000368491	ENSG00000111860	CEP85L	TRUE	TRUE
chr6	118632564	G	A	ENST00000368491	ENSG00000111860	CEP85L	TRUE	TRUE
chr6	118632565	C	T	ENST00000368491	ENSG00000111860	CEP85L	TRUE	TRUE
chr6	118632566	C	T	ENST00000368491	ENSG00000111860	CEP85L	TRUE	TRUE
chr6	118632569	A	T	ENST00000368491	ENSG00000111860	CEP85L	TRUE	TRUE
chr6	118632572	G	C	ENST00000368491	ENSG00000111860	CEP85L	TRUE	TRUE
chr6	118632572	G	T	ENST00000368491	ENSG00000111860	CEP85L	TRUE	TRUE
chr6	118632576	C	A	ENST00000368491	ENSG00000111860	CEP85L	TRUE	TRUE
chr6	118632589	C	T	ENST00000368491	ENSG00000111860	CEP85L	TRUE	TRUE
chr6	118632590	C	T	ENST00000368491	ENSG00000111860	CEP85L	TRUE	TRUE
chr6	118632596	G	C	ENST00000368491	ENSG00000111860	CEP85L	TRUE	TRUE
chr6	118632596	G	T	ENST00000368491	ENSG00000111860	CEP85L	TRUE	TRUE
chr6	118632599	G	C	ENST00000368491	ENSG00000111860	CEP85L	TRUE	TRUE
chr6	118632599	G	T	ENST00000368491	ENSG00000111860	CEP85L	TRUE	TRUE
chr6	118632601	A	C	ENST00000368491	ENSG00000111860	CEP85L	TRUE	TRUE
chr6	118632601	A	T	ENST00000368491	ENSG00000111860	CEP85L	TRUE	TRUE
chr6	118632612	C	A	ENST00000368491	ENSG00000111860	CEP85L	TRUE	FALSE
chr6	118632612	C	G	ENST00000368491	ENSG00000111860	CEP85L	TRUE	FALSE
chr6	118632612	C	T	ENST00000368491	ENSG00000111860	CEP85L	TRUE	FALSE
chr6	118632613	T	A	ENST00000368491	ENSG00000111860	CEP85L	TRUE	FALSE
chr6	118632613	T	C	ENST00000368491	ENSG00000111860	CEP85L	TRUE	FALSE
chr6	118632613	T	G	ENST00000368491	ENSG00000111860	CEP85L	TRUE	FALSE
chr6	118651195	A	C	ENST00000368491	ENSG00000111860	CEP85L	TRUE	FALSE
chr6	118651195	A	G	ENST00000368491	ENSG00000111860	CEP85L	TRUE	FALSE
chr6	118651195	A	T	ENST00000368491	ENSG00000111860	CEP85L	TRUE	FALSE
chr6	118651196	C	A	ENST00000368491	ENSG00000111860	CEP85L	TRUE	FALSE
chr6	118651196	C	G	ENST00000368491	ENSG00000111860	CEP85L	TRUE	FALSE
chr6	118651196	C	T	ENST00000368491	ENSG00000111860	CEP85L	TRUE	FALSE
chr6	118651218	C	A	ENST00000368491	ENSG00000111860	CEP85L	TRUE	FALSE
chr6	118651245	C	A	ENST00000368491	ENSG00000111860	CEP85L	FALSE	FALSE
chr6	118651264	C	T	ENST00000368491	ENSG00000111860	CEP85L	FALSE	FALSE
chr6	118651265	C	T	ENST00000368491	ENSG00000111860	CEP85L	FALSE	FALSE
chr6	118814828	G	C	ENST00000619706	ENSG00000111877	MCM9	FALSE	FALSE
chr6	118814828	G	T	ENST00000619706	ENSG00000111877	MCM9	FALSE	FALSE
chr6	118814832	T	A	ENST00000619706	ENSG00000111877	MCM9	FALSE	FALSE
chr6	118814835	T	A	ENST00000619706	ENSG00000111877	MCM9	FALSE	FALSE
chr6	118814838	T	A	ENST00000619706	ENSG00000111877	MCM9	FALSE	FALSE
chr6	118814844	C	A	ENST00000619706	ENSG00000111877	MCM9	FALSE	FALSE
chr6	118814847	C	A	ENST00000619706	ENSG00000111877	MCM9	FALSE	FALSE
chr6	118814851	C	T	ENST00000619706	ENSG00000111877	MCM9	FALSE	FALSE
chr6	118814852	C	T	ENST00000619706	ENSG00000111877	MCM9	FALSE	FALSE
chr6	118814857	A	T	ENST00000619706	ENSG00000111877	MCM9	FALSE	FALSE
chr6	118814871	C	A	ENST00000619706	ENSG00000111877	MCM9	FALSE	FALSE
chr6	118814883	C	A	ENST00000619706	ENSG00000111877	MCM9	FALSE	FALSE
chr6	118814888	A	C	ENST00000619706	ENSG00000111877	MCM9	FALSE	FALSE
chr6	118814888	A	T	ENST00000619706	ENSG00000111877	MCM9	FALSE	FALSE
chr6	118814904	C	A	ENST00000619706	ENSG00000111877	MCM9	FALSE	FALSE
chr6	118814907	T	A	ENST00000619706	ENSG00000111877	MCM9	FALSE	FALSE
chr6	118814922	T	A	ENST00000619706	ENSG00000111877	MCM9	FALSE	FALSE
chr6	118814925	C	A	ENST00000619706	ENSG00000111877	MCM9	FALSE	FALSE
chr6	118814943	G	A	ENST00000619706	ENSG00000111877	MCM9	FALSE	FALSE
chr6	118814952	T	A	ENST00000619706	ENSG00000111877	MCM9	FALSE	FALSE
chr6	118814958	T	A	ENST00000619706	ENSG00000111877	MCM9	FALSE	FALSE
chr6	118815006	T	A	ENST00000619706	ENSG00000111877	MCM9	FALSE	FALSE
chr6	118815009	C	A	ENST00000619706	ENSG00000111877	MCM9	FALSE	FALSE
chr6	118815015	G	A	ENST00000619706	ENSG00000111877	MCM9	FALSE	FALSE
chr6	118815021	T	A	ENST00000619706	ENSG00000111877	MCM9	FALSE	FALSE
chr6	118815027	C	A	ENST00000619706	ENSG00000111877	MCM9	FALSE	FALSE
chr6	118815042	T	A	ENST00000619706	ENSG00000111877	MCM9	FALSE	FALSE
chr6	118815044	G	C	ENST00000619706	ENSG00000111877	MCM9	FALSE	FALSE
chr6	118815044	G	T	ENST00000619706	ENSG00000111877	MCM9	FALSE	FALSE
chr6	118815048	T	A	ENST00000619706	ENSG00000111877	MCM9	FALSE	FALSE
chr6	118815054	C	A	ENST00000619706	ENSG00000111877	MCM9	FALSE	FALSE
chr6	118815056	G	T	ENST00000619706	ENSG00000111877	MCM9	FALSE	FALSE
chr6	118815070	G	T	ENST00000619706	ENSG00000111877	MCM9	FALSE	FALSE
chr6	118815083	A	T	ENST00000619706	ENSG00000111877	MCM9	FALSE	FALSE
chr6	118815087	T	A	ENST00000619706	ENSG00000111877	MCM9	FALSE	FALSE
chr6	118815092	A	C	ENST00000619706	ENSG00000111877	MCM9	FALSE	FALSE
chr6	118815092	A	T	ENST00000619706	ENSG00000111877	MCM9	FALSE	FALSE
chr6	118815097	G	T	ENST00000619706	ENSG00000111877	MCM9	FALSE	FALSE
chr6	118815111	T	A	ENST00000619706	ENSG00000111877	MCM9	FALSE	FALSE
chr6	118815120	T	A	ENST00000619706	ENSG00000111877	MCM9	FALSE	FALSE
chr6	118815131	G	C	ENST00000619706	ENSG00000111877	MCM9	FALSE	FALSE
chr6	118815131	G	T	ENST00000619706	ENSG00000111877	MCM9	FALSE	FALSE
chr6	118815138	C	A	ENST00000619706	ENSG00000111877	MCM9	FALSE	FALSE
chr6	118815141	C	A	ENST00000619706	ENSG00000111877	MCM9	FALSE	FALSE
chr6	118815144	T	A	ENST00000619706	ENSG00000111877	MCM9	FALSE	FALSE
chr6	118815147	T	A	ENST00000619706	ENSG00000111877	MCM9	FALSE	FALSE
chr6	118815153	C	A	ENST00000619706	ENSG00000111877	MCM9	FALSE	FALSE
chr6	118815156	C	A	ENST00000619706	ENSG00000111877	MCM9	FALSE	FALSE
chr6	118815157	A	T	ENST00000619706	ENSG00000111877	MCM9	FALSE	FALSE
chr6	118815172	A	T	ENST00000619706	ENSG00000111877	MCM9	FALSE	FALSE
chr6	118815183	C	A	ENST00000619706	ENSG00000111877	MCM9	FALSE	FALSE
chr6	118815195	C	A	ENST00000619706	ENSG00000111877	MCM9	FALSE	FALSE
chr6	118815197	A	C	ENST00000619706	ENSG00000111877	MCM9	FALSE	FALSE
chr6	118815197	A	T	ENST00000619706	ENSG00000111877	MCM9	FALSE	FALSE
chr6	118815201	C	A	ENST00000619706	ENSG00000111877	MCM9	FALSE	FALSE
chr6	118815207	G	A	ENST00000619706	ENSG00000111877	MCM9	FALSE	FALSE
chr6	118815219	T	A	ENST00000619706	ENSG00000111877	MCM9	FALSE	FALSE
chr6	118815222	C	A	ENST00000619706	ENSG00000111877	MCM9	FALSE	FALSE
chr6	118815229	A	T	ENST00000619706	ENSG00000111877	MCM9	FALSE	FALSE
chr6	118815240	T	A	ENST00000619706	ENSG00000111877	MCM9	FALSE	FALSE
chr6	118815243	C	A	ENST00000619706	ENSG00000111877	MCM9	FALSE	FALSE
chr6	118815246	T	A	ENST00000619706	ENSG00000111877	MCM9	FALSE	FALSE
chr6	118815252	C	A	ENST00000619706	ENSG00000111877	MCM9	FALSE	FALSE
chr6	118815258	T	A	ENST00000619706	ENSG00000111877	MCM9	FALSE	FALSE
chr6	118815261	C	A	ENST00000619706	ENSG00000111877	MCM9	FALSE	FALSE
chr6	118815270	G	A	ENST00000619706	ENSG00000111877	MCM9	FALSE	FALSE
chr6	118815273	G	A	ENST00000619706	ENSG00000111877	MCM9	FALSE	FALSE
chr6	118815275	G	T	ENST00000619706	ENSG00000111877	MCM9	FALSE	FALSE
chr6	118815282	C	A	ENST00000619706	ENSG00000111877	MCM9	FALSE	FALSE
chr6	118815285	T	A	ENST00000619706	ENSG00000111877	MCM9	FALSE	FALSE
chr6	118815291	C	A	ENST00000619706	ENSG00000111877	MCM9	FALSE	FALSE
chr6	118815297	G	A	ENST00000619706	ENSG00000111877	MCM9	FALSE	FALSE
chr6	118815303	G	A	ENST00000619706	ENSG00000111877	MCM9	FALSE	FALSE
chr6	118815315	G	A	ENST00000619706	ENSG00000111877	MCM9	FALSE	FALSE
chr6	118815321	C	A	ENST00000619706	ENSG00000111877	MCM9	FALSE	FALSE
chr6	118815335	A	C	ENST00000619706	ENSG00000111877	MCM9	FALSE	FALSE
chr6	118815335	A	T	ENST00000619706	ENSG00000111877	MCM9	FALSE	FALSE
chr6	118815339	T	A	ENST00000619706	ENSG00000111877	MCM9	FALSE	FALSE
chr6	118815342	C	A	ENST00000619706	ENSG00000111877	MCM9	FALSE	FALSE
chr6	118815351	T	A	ENST00000619706	ENSG00000111877	MCM9	FALSE	FALSE
chr6	118815359	A	T	ENST00000619706	ENSG00000111877	MCM9	FALSE	FALSE
chr6	118815372	T	A	ENST00000619706	ENSG00000111877	MCM9	FALSE	FALSE
chr6	118815375	T	A	ENST00000619706	ENSG00000111877	MCM9	FALSE	FALSE
chr6	118815381	T	A	ENST00000619706	ENSG00000111877	MCM9	FALSE	FALSE
chr6	118815387	G	A	ENST00000619706	ENSG00000111877	MCM9	FALSE	FALSE
chr6	118815396	T	A	ENST00000619706	ENSG00000111877	MCM9	FALSE	FALSE
chr6	118815417	T	A	ENST00000619706	ENSG00000111877	MCM9	FALSE	FALSE
chr6	118815431	G	C	ENST00000619706	ENSG00000111877	MCM9	FALSE	FALSE
chr6	118815431	G	T	ENST00000619706	ENSG00000111877	MCM9	FALSE	FALSE
chr6	118815450	C	A	ENST00000619706	ENSG00000111877	MCM9	FALSE	FALSE
chr6	118815468	T	A	ENST00000619706	ENSG00000111877	MCM9	FALSE	FALSE
chr6	118815470	G	C	ENST00000619706	ENSG00000111877	MCM9	FALSE	FALSE
chr6	118815470	G	T	ENST00000619706	ENSG00000111877	MCM9	FALSE	FALSE
chr6	118815474	T	A	ENST00000619706	ENSG00000111877	MCM9	FALSE	FALSE
chr6	118815477	G	A	ENST00000619706	ENSG00000111877	MCM9	FALSE	FALSE
chr6	118815480	T	A	ENST00000619706	ENSG00000111877	MCM9	FALSE	FALSE
chr6	118815492	T	A	ENST00000619706	ENSG00000111877	MCM9	FALSE	FALSE
chr6	118815501	T	A	ENST00000619706	ENSG00000111877	MCM9	FALSE	FALSE
chr6	118815525	T	A	ENST00000619706	ENSG00000111877	MCM9	FALSE	FALSE
chr6	118815534	C	A	ENST00000619706	ENSG00000111877	MCM9	FALSE	FALSE
chr6	118815546	C	A	ENST00000619706	ENSG00000111877	MCM9	FALSE	FALSE
chr6	118815549	C	A	ENST00000619706	ENSG00000111877	MCM9	FALSE	FALSE
chr6	118815555	G	A	ENST00000619706	ENSG00000111877	MCM9	FALSE	FALSE
chr6	118815567	T	A	ENST00000619706	ENSG00000111877	MCM9	FALSE	FALSE
chr6	118815573	T	A	ENST00000619706	ENSG00000111877	MCM9	FALSE	FALSE
chr6	118815576	T	A	ENST00000619706	ENSG00000111877	MCM9	FALSE	FALSE
chr6	118815579	T	A	ENST00000619706	ENSG00000111877	MCM9	FALSE	FALSE
chr6	118815582	T	A	ENST00000619706	ENSG00000111877	MCM9	FALSE	FALSE
chr6	118815587	G	C	ENST00000619706	ENSG00000111877	MCM9	FALSE	FALSE
chr6	118815587	G	T	ENST00000619706	ENSG00000111877	MCM9	FALSE	FALSE
chr6	118815600	T	A	ENST00000619706	ENSG00000111877	MCM9	FALSE	FALSE
chr6	118815627	G	A	ENST00000619706	ENSG00000111877	MCM9	FALSE	FALSE
chr6	118815646	G	T	ENST00000619706	ENSG00000111877	MCM9	FALSE	FALSE
chr6	118815651	G	A	ENST00000619706	ENSG00000111877	MCM9	FALSE	FALSE
chr6	118815675	T	A	ENST00000619706	ENSG00000111877	MCM9	FALSE	FALSE
chr6	118815676	G	T	ENST00000619706	ENSG00000111877	MCM9	FALSE	FALSE
chr6	118815680	A	T	ENST00000619706	ENSG00000111877	MCM9	FALSE	FALSE
chr6	118815684	T	A	ENST00000619706	ENSG00000111877	MCM9	FALSE	FALSE
chr6	118815687	G	A	ENST00000619706	ENSG00000111877	MCM9	FALSE	FALSE
chr6	118815696	C	A	ENST00000619706	ENSG00000111877	MCM9	FALSE	FALSE
chr6	118815699	T	A	ENST00000619706	ENSG00000111877	MCM9	FALSE	FALSE
chr6	118815700	G	T	ENST00000619706	ENSG00000111877	MCM9	FALSE	FALSE
chr6	118815708	T	A	ENST00000619706	ENSG00000111877	MCM9	FALSE	FALSE
chr6	118815711	G	A	ENST00000619706	ENSG00000111877	MCM9	FALSE	FALSE
chr6	118815743	G	C	ENST00000619706	ENSG00000111877	MCM9	FALSE	FALSE
chr6	118815743	G	T	ENST00000619706	ENSG00000111877	MCM9	FALSE	FALSE
chr6	118815753	T	A	ENST00000619706	ENSG00000111877	MCM9	FALSE	FALSE
chr6	118815774	C	A	ENST00000619706	ENSG00000111877	MCM9	FALSE	FALSE
chr6	118815795	T	A	ENST00000619706	ENSG00000111877	MCM9	FALSE	FALSE
chr6	118815798	T	A	ENST00000619706	ENSG00000111877	MCM9	FALSE	FALSE
chr6	118815801	T	A	ENST00000619706	ENSG00000111877	MCM9
chr6	118815810	C	A	ENST00000619706	ENSG00000111877	MCM9
chr6	118815826	C	T	ENST00000619706	ENSG00000111877	MCM9
chr6	118815827	C	T	ENST00000619706	ENSG00000111877	MCM9
chr6	118815843	C	A	ENST00000619706	ENSG00000111877	MCM9
chr6	118815846	C	A	ENST00000619706	ENSG00000111877	MCM9
chr6	118815851	G	C	ENST00000619706	ENSG00000111877	MCM9
chr6	118815851	G	T	ENST00000619706	ENSG00000111877	MCM9
chr6	118815860	A	T	ENST00000619706	ENSG00000111877	MCM9
chr6	118815876	T	A	ENST00000619706	ENSG00000111877	MCM9
chr6	118815885	G	A	ENST00000619706	ENSG00000111877	MCM9
chr6	118815894	C	A	ENST00000619706	ENSG00000111877	MCM9
chr6	118815900	T	A	ENST00000619706	ENSG00000111877	MCM9	FALSE	FALSE
chr6	118815903	C	A	ENST00000619706	ENSG00000111877	MCM9	FALSE	FALSE
chr6	118815906	T	A	ENST00000619706	ENSG00000111877	MCM9	FALSE	FALSE
chr6	118815912	G	A	ENST00000619706	ENSG00000111877	MCM9	FALSE	FALSE
chr6	118815933	T	A	ENST00000619706	ENSG00000111877	MCM9	FALSE	FALSE
chr6	118815935	G	T	ENST00000619706	ENSG00000111877	MCM9	FALSE	FALSE
chr6	118815948	C	A	ENST00000619706	ENSG00000111877	MCM9	FALSE	FALSE
chr6	118815951	C	A	ENST00000619706	ENSG00000111877	MCM9	FALSE	FALSE
chr6	118815960	T	A	ENST00000619706	ENSG00000111877	MCM9	FALSE	FALSE
chr6	118815990	T	A	ENST00000619706	ENSG00000111877	MCM9	FALSE	FALSE
chr6	118815996	C	A	ENST00000619706	ENSG00000111877	MCM9	FALSE	FALSE
chr6	118816002	G	A	ENST00000619706	ENSG00000111877	MCM9	FALSE	FALSE
chr6	118816024	C	T	ENST00000619706	ENSG00000111877	MCM9	FALSE	FALSE
chr6	118816025	C	T	ENST00000619706	ENSG00000111877	MCM9	FALSE	FALSE
chr6	118816031	A	C	ENST00000619706	ENSG00000111877	MCM9	FALSE	FALSE
chr6	118816031	A	T	ENST00000619706	ENSG00000111877	MCM9	FALSE	FALSE
chr6	118816044	T	A	ENST00000619706	ENSG00000111877	MCM9	FALSE	FALSE
chr6	118816053	T	A	ENST00000619706	ENSG00000111877	MCM9	FALSE	FALSE
chr6	118816059	G	A	ENST00000619706	ENSG00000111877	MCM9	FALSE	FALSE
chr6	118816064	G	C	ENST00000619706	ENSG00000111877	MCM9	FALSE	FALSE
chr6	118816064	G	T	ENST00000619706	ENSG00000111877	MCM9	FALSE	FALSE
chr6	118816071	T	A	ENST00000619706	ENSG00000111877	MCM9	FALSE	FALSE
chr6	118816082	G	C	ENST00000619706	ENSG00000111877	MCM9	FALSE	FALSE
chr6	118816082	G	T	ENST00000619706	ENSG00000111877	MCM9	FALSE	FALSE
chr6	118816086	T	A	ENST00000619706	ENSG00000111877	MCM9	FALSE	FALSE
chr6	118816095	C	A	ENST00000619706	ENSG00000111877	MCM9	FALSE	FALSE
chr6	118816128	C	A	ENST00000619706	ENSG00000111877	MCM9	FALSE	FALSE
chr6	118816131	C	A	ENST00000619706	ENSG00000111877	MCM9	FALSE	FALSE
chr6	118816143	C	A	ENST00000619706	ENSG00000111877	MCM9	FALSE	FALSE
chr6	118816165	A	C	ENST00000619706	ENSG00000111877	MCM9	FALSE	FALSE
chr6	118816165	A	T	ENST00000619706	ENSG00000111877	MCM9	FALSE	FALSE
chr6	118816176	C	A	ENST00000619706	ENSG00000111877	MCM9	FALSE	FALSE
chr6	118816179	G	A	ENST00000619706	ENSG00000111877	MCM9	FALSE	FALSE
chr6	118816182	G	A	ENST00000619706	ENSG00000111877	MCM9	FALSE	FALSE
chr6	118816184	G	C	ENST00000619706	ENSG00000111877	MCM9	FALSE	FALSE
chr6	118816184	G	T	ENST00000619706	ENSG00000111877	MCM9	FALSE	FALSE
chr6	118816187	G	C	ENST00000619706	ENSG00000111877	MCM9	FALSE	FALSE
chr6	118816187	G	T	ENST00000619706	ENSG00000111877	MCM9	FALSE	FALSE
chr6	118816194	T	A	ENST00000619706	ENSG00000111877	MCM9	FALSE	FALSE
chr6	118816202	G	C	ENST00000619706	ENSG00000111877	MCM9	FALSE	FALSE
chr6	118816202	G	T	ENST00000619706	ENSG00000111877	MCM9	FALSE	FALSE
chr6	118816206	C	A	ENST00000619706	ENSG00000111877	MCM9	FALSE	FALSE
chr6	118816209	C	A	ENST00000619706	ENSG00000111877	MCM9	FALSE	FALSE
chr6	118816224	T	A	ENST00000619706	ENSG00000111877	MCM9	FALSE	FALSE
chr6	118816226	A	T	ENST00000619706	ENSG00000111877	MCM9	FALSE	FALSE
chr6	118816233	C	A	ENST00000619706	ENSG00000111877	MCM9	FALSE	FALSE
chr6	118816245	C	A	ENST00000619706	ENSG00000111877	MCM9	FALSE	FALSE
chr6	118816251	C	A	ENST00000619706	ENSG00000111877	MCM9	FALSE	FALSE
chr6	118816253	A	T	ENST00000619706	ENSG00000111877	MCM9	FALSE	FALSE
chr6	118816266	G	A	ENST00000619706	ENSG00000111877	MCM9	FALSE	FALSE
chr6	118816272	G	A	ENST00000619706	ENSG00000111877	MCM9	FALSE	FALSE
chr6	118816284	G	A	ENST00000619706	ENSG00000111877	MCM9	FALSE	FALSE
chr6	118816290	G	A	ENST00000619706	ENSG00000111877	MCM9	FALSE	FALSE
chr6	118816292	A	C	ENST00000619706	ENSG00000111877	MCM9	FALSE	FALSE
chr6	118816292	A	T	ENST00000619706	ENSG00000111877	MCM9	FALSE	FALSE
chr6	118816295	C	A	ENST00000619706	ENSG00000111877	MCM9	TRUE	FALSE
chr6	118816295	C	G	ENST00000619706	ENSG00000111877	MCM9	TRUE	FALSE
chr6	118816295	C	T	ENST00000619706	ENSG00000111877	MCM9	TRUE	FALSE
chr6	118816296	T	A	ENST00000619706	ENSG00000111877	MCM9	TRUE	FALSE
chr6	118816296	T	C	ENST00000619706	ENSG00000111877	MCM9	TRUE	FALSE
chr6	118816296	T	G	ENST00000619706	ENSG00000111877	MCM9	TRUE	FALSE
chr6	118826145	A	C	ENST00000619706	ENSG00000111877	MCM9	TRUE	FALSE
chr6	118826145	A	G	ENST00000619706	ENSG00000111877	MCM9	TRUE	FALSE
chr6	118826145	A	T	ENST00000619706	ENSG00000111877	MCM9	TRUE	FALSE
chr6	118826146	C	A	ENST00000619706	ENSG00000111877	MCM9	TRUE	FALSE
chr6	118826146	C	G	ENST00000619706	ENSG00000111877	MCM9	TRUE	FALSE
chr6	118826146	C	T	ENST00000619706	ENSG00000111877	MCM9	TRUE	FALSE
chr6	118826151	C	A	ENST00000619706	ENSG00000111877	MCM9	FALSE	FALSE
chr6	118826157	T	A	ENST00000619706	ENSG00000111877	MCM9	FALSE	FALSE
chr6	118826160	T	A	ENST00000619706	ENSG00000111877	MCM9	FALSE	FALSE
chr6	118826166	C	A	ENST00000619706	ENSG00000111877	MCM9	FALSE	FALSE
chr6	118826169	C	A	ENST00000619706	ENSG00000111877	MCM9	FALSE	FALSE
chr6	118826174	A	T	ENST00000619706	ENSG00000111877	MCM9	FALSE	FALSE
chr6	118826184	G	A	ENST00000619706	ENSG00000111877	MCM9	FALSE	FALSE
chr6	118826190	C	A	ENST00000619706	ENSG00000111877	MCM9	FALSE	FALSE
chr6	118826196	T	A	ENST00000619706	ENSG00000111877	MCM9	FALSE	FALSE
chr6	118826199	C	A	ENST00000619706	ENSG00000111877	MCM9	TRUE	TRUE
chr6	118826211	C	A	ENST00000619706	ENSG00000111877	MCM9	TRUE	TRUE
chr6	118826212	A	T	ENST00000619706	ENSG00000111877	MCM9	TRUE	TRUE
chr6	118826217	G	A	ENST00000619706	ENSG00000111877	MCM9	TRUE	TRUE
chr6	118826220	T	A	ENST00000619706	ENSG00000111877	MCM9	TRUE	TRUE
chr6	118826223	G	A	ENST00000619706	ENSG00000111877	MCM9	TRUE	TRUE
chr6	118826224	G	C	ENST00000619706	ENSG00000111877	MCM9	TRUE	TRUE
chr6	118826224	G	T	ENST00000619706	ENSG00000111877	MCM9	TRUE	TRUE
chr6	118826229	G	A	ENST00000619706	ENSG00000111877	MCM9	TRUE	TRUE
chr6	118826232	C	A	ENST00000619706	ENSG00000111877	MCM9	TRUE	TRUE
chr6	118826235	C	A	ENST00000619706	ENSG00000111877	MCM9	TRUE	TRUE
chr6	118826244	C	A	ENST00000619706	ENSG00000111877	MCM9	TRUE	TRUE
chr6	118826277	C	A	ENST00000619706	ENSG00000111877	MCM9	TRUE	TRUE
chr6	118826292	C	A	ENST00000619706	ENSG00000111877	MCM9	TRUE	TRUE
chr6	118826293	C	A	ENST00000619706	ENSG00000111877	MCM9	TRUE	FALSE
chr6	118826293	C	G	ENST00000619706	ENSG00000111877	MCM9	TRUE	FALSE
chr6	118826293	C	T	ENST00000619706	ENSG00000111877	MCM9	TRUE	FALSE
chr6	118826294	T	A	ENST00000619706	ENSG00000111877	MCM9	TRUE	FALSE
chr6	118826294	T	C	ENST00000619706	ENSG00000111877	MCM9	TRUE	FALSE
chr6	118826294	T	G	ENST00000619706	ENSG00000111877	MCM9	TRUE	FALSE
chr6	118826780	A	C	ENST00000619706	ENSG00000111877	MCM9	TRUE	FALSE
chr6	118826780	A	G	ENST00000619706	ENSG00000111877	MCM9	FALSE	FALSE
chr6	118826780	A	T	ENST00000619706	ENSG00000111877	MCM9	FALSE	FALSE
chr6	118826781	C	A	ENST00000619706	ENSG00000111877	MCM9	TRUE	FALSE
chr6	118826781	C	G	ENST00000619706	ENSG00000111877	MCM9	TRUE	FALSE
chr6	118826781	C	T	ENST00000619706	ENSG00000111877	MCM9	TRUE	FALSE
chr6	118826784	G	A	ENST00000619706	ENSG00000111877	MCM9	TRUE	TRUE
chr6	118826789	G	C	ENST00000619706	ENSG00000111877	MCM9	TRUE	TRUE
chr6	118826789	G	T	ENST00000619706	ENSG00000111877	MCM9	TRUE	TRUE
chr6	118826796	C	A	ENST00000619706	ENSG00000111877	MCM9	TRUE	TRUE
chr6	118826804	G	C	ENST00000619706	ENSG00000111877	MCM9	TRUE	TRUE
chr6	118826804	G	T	ENST00000619706	ENSG00000111877	MCM9	TRUE	TRUE
chr6	118826826	C	A	ENST00000619706	ENSG00000111877	MCM9	TRUE	TRUE
chr6	118826865	C	A	ENST00000619706	ENSG00000111877	MCM9	TRUE	FALSE
chr6	118826865	C	G	ENST00000619706	ENSG00000111877	MCM9	TRUE	FALSE
chr6	118826865	C	T	ENST00000619706	ENSG00000111877	MCM9	TRUE	FALSE
chr6	118826866	T	A	ENST00000619706	ENSG00000111877	MCM9	TRUE	FALSE
chr6	118826866	T	C	ENST00000619706	ENSG00000111877	MCM9	TRUE	FALSE
chr6	118826866	T	G	ENST00000619706	ENSG00000111877	MCM9	TRUE	FALSE
chr6	118827925	A	C	ENST00000619706	ENSG00000111877	MCM9	FALSE	FALSE
chr6	118827925	A	G	ENST00000619706	ENSG00000111877	MCM9	FALSE	FALSE
chr6	118827925	A	T	ENST00000619706	ENSG00000111877	MCM9	FALSE	FALSE
chr6	118827926	C	A	ENST00000619706	ENSG00000111877	MCM9	FALSE	FALSE
chr6	118827926	C	G	ENST00000619706	ENSG00000111877	MCM9	FALSE	FALSE
chr6	118827926	C	T	ENST00000619706	ENSG00000111877	MCM9	FALSE	FALSE
chr6	118827930	C	A	ENST00000619706	ENSG00000111877	MCM9	TRUE	TRUE
chr6	118827935	A	C	ENST00000619706	ENSG00000111877	MCM9	TRUE	TRUE
chr6	118827935	A	T	ENST00000619706	ENSG00000111877	MCM9	TRUE	TRUE
chr6	118827939	G	A	ENST00000619706	ENSG00000111877	MCM9	TRUE	TRUE
chr6	118827944	A	T	ENST00000619706	ENSG00000111877	MCM9	TRUE	TRUE
chr6	118827951	C	A	ENST00000619706	ENSG00000111877	MCM9	TRUE	TRUE
chr6	118827953	A	T	ENST00000619706	ENSG00000111877	MCM9	TRUE	TRUE
chr6	118827985	G	T	ENST00000619706	ENSG00000111877	MCM9	TRUE	TRUE
chr6	118827996	G	A	ENST00000619706	ENSG00000111877	MCM9	TRUE	TRUE
chr6	118828002	G	A	ENST00000619706	ENSG00000111877	MCM9	TRUE	TRUE
chr6	118828008	G	A	ENST00000619706	ENSG00000111877	MCM9	TRUE	TRUE
chr6	118828009	G	C	ENST00000619706	ENSG00000111877	MCM9	TRUE	TRUE
chr6	118828009	G	T	ENST00000619706	ENSG00000111877	MCM9	TRUE	TRUE
chr6	118828012	G	C	ENST00000619706	ENSG00000111877	MCM9	TRUE	TRUE
chr6	118828012	G	T	ENST00000619706	ENSG00000111877	MCM9	TRUE	TRUE
chr6	118828029	G	A	ENST00000619706	ENSG00000111877	MCM9	TRUE	TRUE
chr6	118828056	G	A	ENST00000619706	ENSG00000111877	MCM9	TRUE	TRUE
chr6	118828072	G	T	ENST00000619706	ENSG00000111877	MCM9	TRUE	TRUE
chr6	118828078	A	C	ENST00000619706	ENSG00000111877	MCM9	TRUE	TRUE
chr6	118828078	A	T	ENST00000619706	ENSG00000111877	MCM9	TRUE	TRUE
chr6	118828086	T	A	ENST00000619706	ENSG00000111877	MCM9	TRUE	TRUE
chr6	118828092	T	A	ENST00000619706	ENSG00000111877	MCM9	TRUE	TRUE
chr6	118828095	C	A	ENST00000619706	ENSG00000111877	MCM9	TRUE	TRUE
chr6	118828102	C	T	ENST00000619706	ENSG00000111877	MCM9	TRUE	TRUE
chr6	118828103	C	T	ENST00000619706	ENSG00000111877	MCM9	TRUE	TRUE
chr6	118828110	T	A	ENST00000619706	ENSG00000111877	MCM9	TRUE	TRUE
chr6	118828113	C	A	ENST00000619706	ENSG00000111877	MCM9	TRUE	TRUE
chr6	118828115	G	C	ENST00000619706	ENSG00000111877	MCM9	TRUE	TRUE
chr6	118828115	G	T	ENST00000619706	ENSG00000111877	MCM9	TRUE	TRUE
chr6	118828119	T	A	ENST00000619706	ENSG00000111877	MCM9	TRUE	TRUE
chr6	118828126	G	C	ENST00000619706	ENSG00000111877	MCM9	TRUE	TRUE
chr6	118828126	G	T	ENST00000619706	ENSG00000111877	MCM9	TRUE	TRUE
chr6	118828131	C	A	ENST00000619706	ENSG00000111877	MCM9	TRUE	FALSE
chr6	118828131	C	G	ENST00000619706	ENSG00000111877	MCM9	TRUE	FALSE
chr6	118828131	C	T	ENST00000619706	ENSG00000111877	MCM9	TRUE	FALSE
chr6	118828132	T	A	ENST00000619706	ENSG00000111877	MCM9	TRUE	FALSE
chr6	118828132	T	C	ENST00000619706	ENSG00000111877	MCM9	TRUE	FALSE
chr6	118828132	T	G	ENST00000619706	ENSG00000111877	MCM9	TRUE	FALSE
chr6	118829046	A	C	ENST00000619706	ENSG00000111877	MCM9	TRUE	FALSE
chr6	118829046	A	G	ENST00000619706	ENSG00000111877	MCM9	FALSE	FALSE
chr6	118829046	A	T	ENST00000619706	ENSG00000111877	MCM9	TRUE	FALSE
chr6	118829047	C	A	ENST00000619706	ENSG00000111877	MCM9	TRUE	FALSE
chr6	118829047	C	G	ENST00000619706	ENSG00000111877	MCM9	TRUE	FALSE
chr6	118829047	C	T	ENST00000619706	ENSG00000111877	MCM9	TRUE	FALSE
chr6	118829051	T	A	ENST00000619706	ENSG00000111877	MCM9	TRUE	TRUE
chr6	118829057	C	A	ENST00000619706	ENSG00000111877	MCM9	TRUE	TRUE
chr6	118829059	A	C	ENST00000619706	ENSG00000111877	MCM9	TRUE	TRUE
chr6	118829059	A	T	ENST00000619706	ENSG00000111877	MCM9	TRUE	TRUE
chr6	118829085	C	T	ENST00000619706	ENSG00000111877	MCM9	TRUE	TRUE
chr6	118829086	C	T	ENST00000619706	ENSG00000111877	MCM9	TRUE	TRUE
chr6	118829093	C	A	ENST00000619706	ENSG00000111877	MCM9	TRUE	TRUE
chr6	118829099	T	A	ENST00000619706	ENSG00000111877	MCM9	TRUE	TRUE
chr6	118829110	A	T	ENST00000619706	ENSG00000111877	MCM9	TRUE	TRUE
chr6	118829132	G	A	ENST00000619706	ENSG00000111877	MCM9	TRUE	TRUE
chr6	118829137	A	C	ENST00000619706	ENSG00000111877	MCM9	TRUE	TRUE
chr6	118829137	A	T	ENST00000619706	ENSG00000111877	MCM9	TRUE	TRUE
chr6	118829177	C	A	ENST00000619706	ENSG00000111877	MCM9	TRUE	TRUE
chr6	118829180	G	A	ENST00000619706	ENSG00000111877	MCM9	TRUE	TRUE
chr6	118829187	G	C	ENST00000619706	ENSG00000111877	MCM9	TRUE	TRUE
chr6	118829187	G	T	ENST00000619706	ENSG00000111877	MCM9	TRUE	TRUE
chr6	118829192	G	A	ENST00000619706	ENSG00000111877	MCM9	TRUE	TRUE
chr6	118829198	T	A	ENST00000619706	ENSG00000111877	MCM9	TRUE	TRUE
chr6	118829240	T	A	ENST00000619706	ENSG00000111877	MCM9	TRUE	TRUE
chr6	118829241	G	T	ENST00000619706	ENSG00000111877	MCM9	TRUE	TRUE
chr6	118829251	C	A	ENST00000619706	ENSG00000111877	MCM9	TRUE	FALSE
chr6	118829251	C	G	ENST00000619706	ENSG00000111877	MCM9	TRUE	FALSE
chr6	118829251	C	T	ENST00000619706	ENSG00000111877	MCM9	TRUE	FALSE
chr6	118829252	T	A	ENST00000619706	ENSG00000111877	MCM9	TRUE	FALSE
chr6	118829252	T	C	ENST00000619706	ENSG00000111877	MCM9	TRUE	FALSE
chr6	118829252	T	G	ENST00000619706	ENSG00000111877	MCM9	TRUE	FALSE
chr6	118856369	A	C	ENST00000619706	ENSG00000111877	MCM9	TRUE	FALSE
chr6	118856369	A	G	ENST00000619706	ENSG00000111877	MCM9	TRUE	FALSE
chr6	118856369	A	T	ENST00000619706	ENSG00000111877	MCM9	TRUE	FALSE
chr6	118856370	C	A	ENST00000619706	ENSG00000111877	MCM9	TRUE	FALSE
chr6	118856370	C	G	ENST00000619706	ENSG00000111877	MCM9	TRUE	FALSE
chr6	118856370	C	T	ENST00000619706	ENSG00000111877	MCM9	TRUE	FALSE
chr6	118856378	T	A	ENST00000619706	ENSG00000111877	MCM9	TRUE	TRUE
chr6	118856396	G	A	ENST00000619706	ENSG00000111877	MCM9	TRUE	TRUE
chr6	118856399	G	A	ENST00000619706	ENSG00000111877	MCM9	TRUE	TRUE
chr6	118856402	C	A	ENST00000619706	ENSG00000111877	MCM9	TRUE	TRUE
chr6	118856411	C	A	ENST00000619706	ENSG00000111877	MCM9	TRUE	TRUE
chr6	118856435	C	A	ENST00000619706	ENSG00000111877	MCM9	TRUE	TRUE
chr6	118856438	T	A	ENST00000619706	ENSG00000111877	MCM9	TRUE	TRUE
chr6	118856453	C	A	ENST00000619706	ENSG00000111877	MCM9	TRUE	TRUE
chr6	118856460	A	T	ENST00000619706	ENSG00000111877	MCM9	TRUE	TRUE
chr6	118856463	G	T	ENST00000619706	ENSG00000111877	MCM9	TRUE	TRUE
chr6	118856488	A	C	ENST00000619706	ENSG00000111877	MCM9	TRUE	TRUE
chr6	118856488	A	T	ENST00000619706	ENSG00000111877	MCM9	TRUE	TRUE
chr6	118856501	C	A	ENST00000619706	ENSG00000111877	MCM9	TRUE	TRUE
chr6	118856503	A	T	ENST00000619706	ENSG00000111877	MCM9	TRUE	TRUE
chr6	118856508	C	T	ENST00000619706	ENSG00000111877	MCM9	TRUE	TRUE
chr6	118856509	C	T	ENST00000619706	ENSG00000111877	MCM9	TRUE	TRUE
chr6	118856513	C	A	ENST00000619706	ENSG00000111877	MCM9	TRUE	TRUE
chr6	118856516	C	A	ENST00000619706	ENSG00000111877	MCM9	TRUE	TRUE
chr6	118856518	G	C	ENST00000619706	ENSG00000111877	MCM9	TRUE	TRUE
chr6	118856518	G	T	ENST00000619706	ENSG00000111877	MCM9	TRUE	TRUE
chr6	118856525	T	A	ENST00000619706	ENSG00000111877	MCM9	TRUE	TRUE
chr6	118856546	C	A	ENST00000619706	ENSG00000111877	MCM9	TRUE	FALSE
chr6	118856546	C	G	ENST00000619706	ENSG00000111877	MCM9	TRUE	FALSE
chr6	118856546	C	T	ENST00000619706	ENSG00000111877	MCM9	TRUE	FALSE
chr6	118856547	T	A	ENST00000619706	ENSG00000111877	MCM9	TRUE	FALSE
chr6	118856547	T	C	ENST00000619706	ENSG00000111877	MCM9	TRUE	FALSE
chr6	118856547	T	G	ENST00000619706	ENSG00000111877	MCM9	TRUE	FALSE
chr6	118894420	A	T	ENST00000229595	ENSG00000111875	ASF1A	FALSE	FALSE
chr6	118894426	C	T	ENST00000229595	ENSG00000111875	ASF1A	FALSE	FALSE
chr6	118894470	C	A	ENST00000229595	ENSG00000111875	ASF1A	TRUE	FALSE
chr6	118894470	C	G	ENST00000229595	ENSG00000111875	ASF1A	TRUE	FALSE
chr6	118894480	C	T	ENST00000229595	ENSG00000111875	ASF1A	TRUE	FALSE
chr6	118894486	G	T	ENST00000229595	ENSG00000111875	ASF1A	TRUE	TRUE
chr6	118894498	G	T	ENST00000229595	ENSG00000111875	ASF1A	TRUE	TRUE
chr6	118894503	C	A	ENST00000229595	ENSG00000111875	ASF1A	TRUE	TRUE
chr6	118894507	G	T	ENST00000229595	ENSG00000111875	ASF1A	TRUE	TRUE
chr6	118894519	G	T	ENST00000229595	ENSG00000111875	ASF1A	TRUE	TRUE
chr6	118894523	G	A	ENST00000229595	ENSG00000111875	ASF1A	TRUE	FALSE
chr6	118894523	G	C	ENST00000229595	ENSG00000111875	ASF1A	TRUE	FALSE
chr6	118894523	G	T	ENST00000229595	ENSG00000111875	ASF1A	TRUE	FALSE
chr6	118894524	T	A	ENST00000229595	ENSG00000111875	ASF1A	TRUE	FALSE
chr6	118894524	T	C	ENST00000229595	ENSG00000111875	ASF1A	FALSE	FALSE
chr6	118894524	T	G	ENST00000229595	ENSG00000111875	ASF1A	TRUE	FALSE
chr6	118900764	A	C	ENST00000229595	ENSG00000111875	ASF1A	TRUE	FALSE
chr6	118900764	A	G	ENST00000229595	ENSG00000111875	ASF1A	TRUE	FALSE
chr6	118900764	A	T	ENST00000229595	ENSG00000111875	ASF1A	TRUE	FALSE
chr6	118900765	G	A	ENST00000229595	ENSG00000111875	ASF1A	TRUE	FALSE
chr6	118900765	G	C	ENST00000229595	ENSG00000111875	ASF1A	TRUE	FALSE
chr6	118900765	G	T	ENST00000229595	ENSG00000111875	ASF1A	TRUE	FALSE
chr6	118900769	T	A	ENST00000229595	ENSG00000111875	ASF1A	TRUE	TRUE
chr6	118900771	G	T	ENST00000229595	ENSG00000111875	ASF1A	TRUE	TRUE
chr6	118900775	G	A	ENST00000229595	ENSG00000111875	ASF1A	TRUE	TRUE
chr6	118900776	G	A	ENST00000229595	ENSG00000111875	ASF1A	TRUE	TRUE
chr6	118900777	A	T	ENST00000229595	ENSG00000111875	ASF1A	TRUE	TRUE
chr6	118900788	T	A	ENST00000229595	ENSG00000111875	ASF1A	TRUE	TRUE
chr6	118900788	T	G	ENST00000229595	ENSG00000111875	ASF1A	TRUE	TRUE
chr6	118900801	G	T	ENST00000229595	ENSG00000111875	ASF1A	TRUE	TRUE
chr6	118900807	G	T	ENST00000229595	ENSG00000111875	ASF1A	TRUE	TRUE
chr6	118900810	G	T	ENST00000229595	ENSG00000111875	ASF1A	TRUE	TRUE
chr6	118900815	C	A	ENST00000229595	ENSG00000111875	ASF1A	TRUE	TRUE
chr6	118900815	C	G	ENST00000229595	ENSG00000111875	ASF1A	TRUE	TRUE
chr6	118900819	C	T	ENST00000229595	ENSG00000111875	ASF1A	TRUE	TRUE
chr6	118900826	T	A	ENST00000229595	ENSG00000111875	ASF1A	TRUE	TRUE
chr6	118900826	T	G	ENST00000229595	ENSG00000111875	ASF1A	TRUE	TRUE
chr6	118900838	T	A	ENST00000229595	ENSG00000111875	ASF1A	TRUE	TRUE
chr6	118900838	T	G	ENST00000229595	ENSG00000111875	ASF1A	TRUE	TRUE
chr6	118900858	G	T	ENST00000229595	ENSG00000111875	ASF1A	TRUE	TRUE
chr6	118900879	C	T	ENST00000229595	ENSG00000111875	ASF1A	TRUE	TRUE
chr6	118900882	G	A	ENST00000229595	ENSG00000111875	ASF1A	TRUE	FALSE
chr6	118900882	G	C	ENST00000229595	ENSG00000111875	ASF1A	TRUE	FALSE
chr6	118900882	G	T	ENST00000229595	ENSG00000111875	ASF1A	TRUE	FALSE
chr6	118900883	T	A	ENST00000229595	ENSG00000111875	ASF1A	TRUE	FALSE
chr6	118900883	T	C	ENST00000229595	ENSG00000111875	ASF1A	TRUE	FALSE
chr6	118900883	T	G	ENST00000229595	ENSG00000111875	ASF1A	TRUE	FALSE
chr6	118905650	A	C	ENST00000229595	ENSG00000111875	ASF1A	TRUE	FALSE
chr6	118905650	A	G	ENST00000229595	ENSG00000111875	ASF1A	TRUE	FALSE
chr6	118905650	A	T	ENST00000229595	ENSG00000111875	ASF1A	TRUE	FALSE
chr6	118905651	G	A	ENST00000229595	ENSG00000111875	ASF1A	TRUE	FALSE
chr6	118905651	G	C	ENST00000229595	ENSG00000111875	ASF1A	TRUE	FALSE
chr6	118905651	G	T	ENST00000229595	ENSG00000111875	ASF1A	TRUE	FALSE
chr6	118905670	G	T	ENST00000229595	ENSG00000111875	ASF1A	TRUE	TRUE
chr6	118905723	T	A	ENST00000229595	ENSG00000111875	ASF1A	TRUE	TRUE
chr6	118905729	T	A	ENST00000229595	ENSG00000111875	ASF1A	TRUE	TRUE
chr6	118905729	T	G	ENST00000229595	ENSG00000111875	ASF1A	TRUE	TRUE
chr6	118905730	C	T	ENST00000229595	ENSG00000111875	ASF1A	TRUE	TRUE
chr6	118905733	G	T	ENST00000229595	ENSG00000111875	ASF1A	TRUE	TRUE
chr6	118905736	C	T	ENST00000229595	ENSG00000111875	ASF1A	TRUE	TRUE
chr6	118905739	G	T	ENST00000229595	ENSG00000111875	ASF1A	TRUE	TRUE
chr6	118905748	A	T	ENST00000229595	ENSG00000111875	ASF1A	TRUE	TRUE
chr6	118905759	T	A	ENST00000229595	ENSG00000111875	ASF1A	TRUE	TRUE
chr6	118905759	T	G	ENST00000229595	ENSG00000111875	ASF1A	TRUE	TRUE
chr6	118905762	T	A	ENST00000229595	ENSG00000111875	ASF1A	TRUE	TRUE
chr6	118905762	T	G	ENST00000229595	ENSG00000111875	ASF1A	TRUE	TRUE
chr6	118905772	G	T	ENST00000229595	ENSG00000111875	ASF1A	TRUE	TRUE
chr6	118905777	T	A	ENST00000229595	ENSG00000111875	ASF1A	TRUE	TRUE
chr6	118905777	T	G	ENST00000229595	ENSG00000111875	ASF1A	TRUE	TRUE
chr6	118905781	G	T	ENST00000229595	ENSG00000111875	ASF1A	FALSE	FALSE
chr6	118905787	G	T	ENST00000229595	ENSG00000111875	ASF1A	FALSE	FALSE
chr6	118905791	T	A	ENST00000229595	ENSG00000111875	ASF1A	FALSE	FALSE
chr6	118905791	T	G	ENST00000229595	ENSG00000111875	ASF1A	FALSE	FALSE
chr6	118905796	G	T	ENST00000229595	ENSG00000111875	ASF1A	FALSE	FALSE
chr6	118905811	A	T	ENST00000229595	ENSG00000111875	ASF1A	FALSE	FALSE
chr6	118905826	A	T	ENST00000229595	ENSG00000111875	ASF1A	FALSE	FALSE
chr6	118905829	G	A	ENST00000229595	ENSG00000111875	ASF1A	TRUE	TRUE
chr6	118905829	G	C	ENST00000229595	ENSG00000111875	ASF1A	TRUE	TRUE
chr6	118905829	G	T	ENST00000229595	ENSG00000111875	ASF1A	TRUE	TRUE
chr6	118905830	T	A	ENST00000229595	ENSG00000111875	ASF1A	TRUE	TRUE
chr6	118905830	T	C	ENST00000229595	ENSG00000111875	ASF1A	FALSE	FALSE
chr6	118905830	T	G	ENST00000229595	ENSG00000111875	ASF1A	TRUE	TRUE
chr6	118907400	A	C	ENST00000229595	ENSG00000111875	ASF1A	TRUE	FALSE
chr6	118907400	A	G	ENST00000229595	ENSG00000111875	ASF1A	TRUE	FALSE
chr6	118907400	A	T	ENST00000229595	ENSG00000111875	ASF1A	TRUE	FALSE
chr6	118907401	G	A	ENST00000229595	ENSG00000111875	ASF1A	TRUE	FALSE
chr6	118907401	G	C	ENST00000229595	ENSG00000111875	ASF1A	TRUE	FALSE
chr6	118907401	G	T	ENST00000229595	ENSG00000111875	ASF1A	TRUE	FALSE
chr6	118907405	C	T	ENST00000229595	ENSG00000111875	ASF1A	FALSE	FALSE
chr6	118907418	T	A	ENST00000229595	ENSG00000111875	ASF1A	FALSE	FALSE
chr6	118907441	A	T	ENST00000229595	ENSG00000111875	ASF1A	FALSE	FALSE
chr6	118907457	G	A	ENST00000229595	ENSG00000111875	ASF1A	FALSE	FALSE
chr6	118907458	G	A	ENST00000229595	ENSG00000111875	ASF1A	FALSE	FALSE
chr6	118907459	G	T	ENST00000229595	ENSG00000111875	ASF1A	FALSE	FALSE
chr6	118907471	G	T	ENST00000229595	ENSG00000111875	ASF1A	FALSE	FALSE
chr6	118907474	A	T	ENST00000229595	ENSG00000111875	ASF1A	FALSE	FALSE
chr6	118907480	G	T	ENST00000229595	ENSG00000111875	ASF1A	FALSE	FALSE
chr6	118907489	G	T	ENST00000229595	ENSG00000111875	ASF1A	FALSE	FALSE
chr6	118907510	C	T	ENST00000229595	ENSG00000111875	ASF1A	FALSE	FALSE
chr6	118907514	C	A	ENST00000229595	ENSG00000111875	ASF1A	FALSE	FALSE
chr6	118907514	C	G	ENST00000229595	ENSG00000111875	ASF1A	FALSE	FALSE
chr6	118907523	C	A	ENST00000229595	ENSG00000111875	ASF1A	FALSE	FALSE
chr6	118907523	C	G	ENST00000229595	ENSG00000111875	ASF1A	FALSE	FALSE
chr6	118907535	T	A	ENST00000229595	ENSG00000111875	ASF1A	FALSE	FALSE
chr6	118907535	T	G	ENST00000229595	ENSG00000111875	ASF1A	FALSE	FALSE
chr6	118907541	C	A	ENST00000229595	ENSG00000111875	ASF1A	FALSE	FALSE
chr6	118907541	C	G	ENST00000229595	ENSG00000111875	ASF1A	FALSE	FALSE
chr6	118907547	C	A	ENST00000229595	ENSG00000111875	ASF1A	FALSE	FALSE
chr6	118907547	C	G	ENST00000229595	ENSG00000111875	ASF1A	FALSE	FALSE
chr6	118907549	A	T	ENST00000229595	ENSG00000111875	ASF1A	FALSE	FALSE
chr6	118907552	G	T	ENST00000229595	ENSG00000111875	ASF1A	FALSE	FALSE
chr6	118907556	G	A	ENST00000229595	ENSG00000111875	ASF1A	FALSE	FALSE
chr6	118907557	G	A	ENST00000229595	ENSG00000111875	ASF1A	FALSE	FALSE
chr6	118907565	C	A	ENST00000229595	ENSG00000111875	ASF1A	FALSE	FALSE
chr6	118907565	C	G	ENST00000229595	ENSG00000111875	ASF1A	FALSE	FALSE
chr6	118907567	G	T	ENST00000229595	ENSG00000111875	ASF1A	FALSE	FALSE
chr6	118907574	C	A	ENST00000229595	ENSG00000111875	ASF1A	FALSE	FALSE
chr6	118907574	C	G	ENST00000229595	ENSG00000111875	ASF1A	FALSE	FALSE
chr6	118907589	T	A	ENST00000229595	ENSG00000111875	ASF1A	FALSE	FALSE
chr6	118907589	T	G	ENST00000229595	ENSG00000111875	ASF1A	FALSE	FALSE
chr6	118907591	G	T	ENST00000229595	ENSG00000111875	ASF1A	FALSE	FALSE
chr6	118907608	C	A	ENST00000229595	ENSG00000111875	ASF1A	FALSE	FALSE
chr6	118911648	A	C	ENST00000619706	ENSG00000111877	MCM9	TRUE	FALSE
chr6	118911648	A	G	ENST00000619706	ENSG00000111877	MCM9	TRUE	FALSE
chr6	118911648	A	T	ENST00000619706	ENSG00000111877	MCM9	TRUE	FALSE
chr6	118911649	C	A	ENST00000619706	ENSG00000111877	MCM9	TRUE	FALSE
chr6	118911649	C	G	ENST00000619706	ENSG00000111877	MCM9	TRUE	FALSE
chr6	118911649	C	T	ENST00000619706	ENSG00000111877	MCM9	TRUE	FALSE
chr6	118911665	C	A	ENST00000619706	ENSG00000111877	MCM9	TRUE	TRUE
chr6	118911671	C	A	ENST00000619706	ENSG00000111877	MCM9	TRUE	TRUE
chr6	118911689	T	A	ENST00000619706	ENSG00000111877	MCM9	TRUE	TRUE
chr6	118911701	T	A	ENST00000619706	ENSG00000111877	MCM9	TRUE	TRUE
chr6	118911708	A	C	ENST00000619706	ENSG00000111877	MCM9	TRUE	TRUE
chr6	118911708	A	T	ENST00000619706	ENSG00000111877	MCM9	TRUE	TRUE
chr6	118911713	T	A	ENST00000619706	ENSG00000111877	MCM9	TRUE	TRUE
chr6	118911722	G	A	ENST00000619706	ENSG00000111877	MCM9	TRUE	TRUE
chr6	118911728	T	A	ENST00000619706	ENSG00000111877	MCM9	TRUE	TRUE
chr6	118911751	A	T	ENST00000619706	ENSG00000111877	MCM9	TRUE	TRUE
chr6	118911754	A	C	ENST00000619706	ENSG00000111877	MCM9	TRUE	TRUE
chr6	118911754	A	T	ENST00000619706	ENSG00000111877	MCM9	TRUE	TRUE
chr6	118911767	C	A	ENST00000619706	ENSG00000111877	MCM9	TRUE	TRUE
chr6	118911770	C	A	ENST00000619706	ENSG00000111877	MCM9	TRUE	FALSE
chr6	118911770	C	G	ENST00000619706	ENSG00000111877	MCM9	TRUE	FALSE
chr6	118911770	C	T	ENST00000619706	ENSG00000111877	MCM9	TRUE	FALSE
chr6	118911771	T	A	ENST00000619706	ENSG00000111877	MCM9	TRUE	FALSE
chr6	118911771	T	C	ENST00000619706	ENSG00000111877	MCM9	TRUE	FALSE
chr6	118911771	T	G	ENST00000619706	ENSG00000111877	MCM9	TRUE	FALSE
chr6	118913293	A	C	ENST00000619706	ENSG00000111877	MCM9	TRUE	FALSE
chr6	118913293	A	G	ENST00000619706	ENSG00000111877	MCM9	TRUE	FALSE
chr6	118913293	A	T	ENST00000619706	ENSG00000111877	MCM9	TRUE	FALSE
chr6	118913294	C	A	ENST00000619706	ENSG00000111877	MCM9	TRUE	FALSE
chr6	118913294	C	G	ENST00000619706	ENSG00000111877	MCM9	TRUE	FALSE
chr6	118913294	C	T	ENST00000619706	ENSG00000111877	MCM9	TRUE	FALSE
chr6	118913295	C	A	ENST00000619706	ENSG00000111877	MCM9	TRUE	TRUE
chr6	118913298	T	A	ENST00000619706	ENSG00000111877	MCM9	TRUE	TRUE
chr6	118913310	C	A	ENST00000619706	ENSG00000111877	MCM9	TRUE	TRUE
chr6	118913328	G	A	ENST00000619706	ENSG00000111877	MCM9	TRUE	TRUE
chr6	118913364	T	A	ENST00000619706	ENSG00000111877	MCM9	TRUE	TRUE
chr6	118913371	A	C	ENST00000619706	ENSG00000111877	MCM9	TRUE	TRUE
chr6	118913371	A	T	ENST00000619706	ENSG00000111877	MCM9	TRUE	TRUE
chr6	118913379	C	A	ENST00000619706	ENSG00000111877	MCM9	TRUE	TRUE
chr6	118913388	G	A	ENST00000619706	ENSG00000111877	MCM9	TRUE	TRUE
chr6	118913392	G	T	ENST00000619706	ENSG00000111877	MCM9	TRUE	TRUE
chr6	118913396	A	T	ENST00000619706	ENSG00000111877	MCM9	TRUE	TRUE
chr6	118913405	A	T	ENST00000619706	ENSG00000111877	MCM9	TRUE	TRUE
chr6	118913421	C	A	ENST00000619706	ENSG00000111877	MCM9	TRUE	FALSE
chr6	118913421	C	G	ENST00000619706	ENSG00000111877	MCM9	TRUE	FALSE
chr6	118913421	C	T	ENST00000619706	ENSG00000111877	MCM9	TRUE	FALSE
chr6	118913422	T	A	ENST00000619706	ENSG00000111877	MCM9	TRUE	FALSE
chr6	118913422	T	C	ENST00000619706	ENSG00000111877	MCM9	TRUE	FALSE
chr6	118913422	T	G	ENST00000619706	ENSG00000111877	MCM9	TRUE	FALSE
chr6	118917559	A	C	ENST00000619706	ENSG00000111877	MCM9	TRUE	FALSE
chr6	118917559	A	G	ENST00000619706	ENSG00000111877	MCM9	TRUE	FALSE
chr6	118917559	A	T	ENST00000619706	ENSG00000111877	MCM9	TRUE	FALSE
chr6	118917560	C	A	ENST00000619706	ENSG00000111877	MCM9	TRUE	FALSE
chr6	118917560	C	G	ENST00000619706	ENSG00000111877	MCM9	TRUE	FALSE
chr6	118917560	C	T	ENST00000619706	ENSG00000111877	MCM9	TRUE	FALSE
chr6	118917561	C	A	ENST00000619706	ENSG00000111877	MCM9	TRUE	TRUE
chr6	118917579	T	A	ENST00000619706	ENSG00000111877	MCM9	TRUE	TRUE
chr6	118917580	A	C	ENST00000619706	ENSG00000111877	MCM9	TRUE	TRUE
chr6	118917580	A	T	ENST00000619706	ENSG00000111877	MCM9	TRUE	TRUE
chr6	118917583	G	C	ENST00000619706	ENSG00000111877	MCM9	TRUE	TRUE
chr6	118917583	G	T	ENST00000619706	ENSG00000111877	MCM9	TRUE	TRUE
chr6	118917588	C	A	ENST00000619706	ENSG00000111877	MCM9	TRUE	TRUE
chr6	118917589	C	T	ENST00000619706	ENSG00000111877	MCM9	TRUE	TRUE
chr6	118917590	C	T	ENST00000619706	ENSG00000111877	MCM9	TRUE	TRUE
chr6	118917600	C	A	ENST00000619706	ENSG00000111877	MCM9	TRUE	TRUE
chr6	118917606	C	A	ENST00000619706	ENSG00000111877	MCM9	TRUE	TRUE
chr6	118917609	T	A	ENST00000619706	ENSG00000111877	MCM9	TRUE	TRUE
chr6	118917612	G	A	ENST00000619706	ENSG00000111877	MCM9	TRUE	TRUE
chr6	118917618	C	A	ENST00000619706	ENSG00000111877	MCM9	TRUE	TRUE
chr6	118917621	C	A	ENST00000619706	ENSG00000111877	MCM9	TRUE	TRUE
chr6	118917638	G	C	ENST00000619706	ENSG00000111877	MCM9	TRUE	TRUE
chr6	118917638	G	T	ENST00000619706	ENSG00000111877	MCM9	TRUE	TRUE
chr6	118917645	G	A	ENST00000619706	ENSG00000111877	MCM9	TRUE	TRUE
chr6	118917648	C	A	ENST00000619706	ENSG00000111877	MCM9	TRUE	TRUE
chr6	118917660	G	A	ENST00000619706	ENSG00000111877	MCM9	TRUE	TRUE
chr6	118917664	G	C	ENST00000619706	ENSG00000111877	MCM9	TRUE	TRUE
chr6	118917664	G	T	ENST00000619706	ENSG00000111877	MCM9	TRUE	TRUE
chr6	118917675	T	A	ENST00000619706	ENSG00000111877	MCM9	TRUE	TRUE
chr6	118917687	C	A	ENST00000619706	ENSG00000111877	MCM9	TRUE	TRUE
chr6	118917693	C	A	ENST00000619706	ENSG00000111877	MCM9	TRUE	TRUE
chr6	118917694	A	T	ENST00000619706	ENSG00000111877	MCM9	TRUE	TRUE
chr6	118917708	G	A	ENST00000619706	ENSG00000111877	MCM9	TRUE	TRUE
chr6	118917711	G	A	ENST00000619706	ENSG00000111877	MCM9	TRUE	TRUE
chr6	118917720	T	A	ENST00000619706	ENSG00000111877	MCM9	TRUE	TRUE
chr6	118917721	C	T	ENST00000619706	ENSG00000111877	MCM9	TRUE	TRUE
chr6	118917722	C	T	ENST00000619706	ENSG00000111877	MCM9	TRUE	TRUE
chr6	118917729	G	A	ENST00000619706	ENSG00000111877	MCM9	TRUE	TRUE
chr6	118917742	G	C	ENST00000619706	ENSG00000111877	MCM9	TRUE	TRUE
chr6	118917742	G	T	ENST00000619706	ENSG00000111877	MCM9	TRUE	TRUE
chr6	118917762	C	A	ENST00000619706	ENSG00000111877	MCM9	TRUE	FALSE
chr6	118917762	C	G	ENST00000619706	ENSG00000111877	MCM9	TRUE	FALSE
chr6	118917762	C	T	ENST00000619706	ENSG00000111877	MCM9	TRUE	FALSE
chr6	118917763	T	A	ENST00000619706	ENSG00000111877	MCM9	TRUE	FALSE
chr6	118917763	T	C	ENST00000619706	ENSG00000111877	MCM9	TRUE	TRUE
chr6	118917763	T	G	ENST00000619706	ENSG00000111877	MCM9	TRUE	TRUE
chr6	118922003	A	C	ENST00000619706	ENSG00000111877	MCM9	TRUE	FALSE
chr6	118922003	A	G	ENST00000619706	ENSG00000111877	MCM9	TRUE	FALSE
chr6	118922003	A	T	ENST00000619706	ENSG00000111877	MCM9	TRUE	FALSE
chr6	118922004	C	A	ENST00000619706	ENSG00000111877	MCM9	TRUE	FALSE
chr6	118922004	C	G	ENST00000619706	ENSG00000111877	MCM9	TRUE	FALSE
chr6	118922004	C	T	ENST00000619706	ENSG00000111877	MCM9	TRUE	FALSE
chr6	118922011	T	A	ENST00000619706	ENSG00000111877	MCM9	TRUE	TRUE
chr6	118922012	G	T	ENST00000619706	ENSG00000111877	MCM9	TRUE	TRUE
chr6	118922025	A	C	ENST00000619706	ENSG00000111877	MCM9	TRUE	TRUE
chr6	118922025	A	T	ENST00000619706	ENSG00000111877	MCM9	TRUE	TRUE
chr6	118922035	C	A	ENST00000619706	ENSG00000111877	MCM9	TRUE	TRUE
chr6	118922047	T	A	ENST00000619706	ENSG00000111877	MCM9	TRUE	TRUE
chr6	118922056	G	A	ENST00000619706	ENSG00000111877	MCM9	TRUE	TRUE
chr6	118922068	C	A	ENST00000619706	ENSG00000111877	MCM9	TRUE	TRUE
chr6	118922083	G	A	ENST00000619706	ENSG00000111877	MCM9	TRUE	TRUE
chr6	118922087	C	A	ENST00000619706	ENSG00000111877	MCM9	TRUE	FALSE
chr6	118922087	C	G	ENST00000619706	ENSG00000111877	MCM9	TRUE	FALSE
chr6	118922087	C	T	ENST00000619706	ENSG00000111877	MCM9	TRUE	FALSE
chr6	118922088	T	A	ENST00000619706	ENSG00000111877	MCM9	TRUE	FALSE
chr6	118922088	T	C	ENST00000619706	ENSG00000111877	MCM9	TRUE	FALSE
chr6	118922088	T	G	ENST00000619706	ENSG00000111877	MCM9	TRUE	FALSE
chr6	118923809	A	C	ENST00000619706	ENSG00000111877	MCM9	TRUE	FALSE
chr6	118923809	A	G	ENST00000619706	ENSG00000111877	MCM9	TRUE	FALSE
chr6	118923809	A	T	ENST00000619706	ENSG00000111877	MCM9	TRUE	FALSE
chr6	118923810	C	A	ENST00000619706	ENSG00000111877	MCM9	TRUE	FALSE
chr6	118923810	C	G	ENST00000619706	ENSG00000111877	MCM9	TRUE	FALSE
chr6	118923810	C	T	ENST00000619706	ENSG00000111877	MCM9	TRUE	FALSE
chr6	118923813	G	A	ENST00000619706	ENSG00000111877	MCM9	TRUE	TRUE
chr6	118923816	C	A	ENST00000619706	ENSG00000111877	MCM9	TRUE	TRUE
chr6	118923819	G	A	ENST00000619706	ENSG00000111877	MCM9	TRUE	TRUE
chr6	118923825	T	A	ENST00000619706	ENSG00000111877	MCM9	TRUE	TRUE
chr6	118923831	C	A	ENST00000619706	ENSG00000111877	MCM9	TRUE	TRUE
chr6	118923834	G	A	ENST00000619706	ENSG00000111877	MCM9	TRUE	TRUE
chr6	118923835	G	C	ENST00000619706	ENSG00000111877	MCM9	TRUE	TRUE
chr6	118923835	G	T	ENST00000619706	ENSG00000111877	MCM9	TRUE	TRUE
chr6	118923843	T	A	ENST00000619706	ENSG00000111877	MCM9	TRUE	TRUE
chr6	118923844	A	T	ENST00000619706	ENSG00000111877	MCM9	TRUE	TRUE
chr6	118923860	G	T	ENST00000619706	ENSG00000111877	MCM9	TRUE	TRUE
chr6	118923866	A	T	ENST00000619706	ENSG00000111877	MCM9	TRUE	TRUE
chr6	118923872	G	C	ENST00000619706	ENSG00000111877	MCM9	TRUE	TRUE
chr6	118923872	G	T	ENST00000619706	ENSG00000111877	MCM9	TRUE	TRUE
chr6	118923877	G	T	ENST00000619706	ENSG00000111877	MCM9	TRUE	TRUE
chr6	118923888	T	A	ENST00000619706	ENSG00000111877	MCM9	TRUE	TRUE
chr6	118923898	A	T	ENST00000619706	ENSG00000111877	MCM9	TRUE	TRUE
chr6	118923906	C	A	ENST00000619706	ENSG00000111877	MCM9	TRUE	TRUE
chr6	118923908	A	T	ENST00000619706	ENSG00000111877	MCM9	TRUE	TRUE
chr6	118923916	A	T	ENST00000619706	ENSG00000111877	MCM9	TRUE	TRUE
chr6	118923920	G	T	ENST00000619706	ENSG00000111877	MCM9	TRUE	TRUE
chr6	118923931	G	T	ENST00000619706	ENSG00000111877	MCM9	TRUE	TRUE
chr6	118923940	G	C	ENST00000619706	ENSG00000111877	MCM9	TRUE	TRUE
chr6	118923940	G	T	ENST00000619706	ENSG00000111877	MCM9	TRUE	TRUE
chr6	118923943	A	C	ENST00000619706	ENSG00000111877	MCM9	TRUE	TRUE
chr6	118923943	A	T	ENST00000619706	ENSG00000111877	MCM9	TRUE	TRUE
chr6	118923948	G	A	ENST00000619706	ENSG00000111877	MCM9	TRUE	TRUE
chr6	118923951	C	A	ENST00000619706	ENSG00000111877	MCM9	TRUE	TRUE
chr6	118923963	T	A	ENST00000619706	ENSG00000111877	MCM9	TRUE	TRUE
chr6	118923981	T	A	ENST00000619706	ENSG00000111877	MCM9	TRUE	TRUE
chr6	118923982	G	T	ENST00000619706	ENSG00000111877	MCM9	TRUE	TRUE
chr6	118923987	T	A	ENST00000619706	ENSG00000111877	MCM9	TRUE	TRUE
chr6	118923991	A	T	ENST00000619706	ENSG00000111877	MCM9	TRUE	TRUE
chr6	118923997	G	C	ENST00000619706	ENSG00000111877	MCM9	TRUE	TRUE
chr6	118923997	G	T	ENST00000619706	ENSG00000111877	MCM9	TRUE	TRUE
chr6	118924008	C	A	ENST00000619706	ENSG00000111877	MCM9	TRUE	TRUE
chr6	118924014	C	A	ENST00000619706	ENSG00000111877	MCM9	TRUE	TRUE
chr6	118924023	T	A	ENST00000619706	ENSG00000111877	MCM9	TRUE	TRUE
chr6	118924038	G	A	ENST00000619706	ENSG00000111877	MCM9	TRUE	TRUE
chr6	118924061	A	C	ENST00000619706	ENSG00000111877	MCM9	TRUE	TRUE
chr6	118924061	A	T	ENST00000619706	ENSG00000111877	MCM9	TRUE	TRUE
chr6	118924071	C	A	ENST00000619706	ENSG00000111877	MCM9	TRUE	TRUE
chr6	118924080	T	A	ENST00000619706	ENSG00000111877	MCM9	TRUE	TRUE
chr6	118924086	T	A	ENST00000619706	ENSG00000111877	MCM9	TRUE	TRUE
chr6	118924098	C	A	ENST00000619706	ENSG00000111877	MCM9	TRUE	TRUE
chr6	118924110	C	A	ENST00000619706	ENSG00000111877	MCM9	TRUE	TRUE
chr6	118924114	A	T	ENST00000619706	ENSG00000111877	MCM9	TRUE	TRUE
chr6	118924124	A	T	ENST00000619706	ENSG00000111877	MCM9	TRUE	TRUE
chr6	118924128	C	A	ENST00000619706	ENSG00000111877	MCM9	TRUE	FALSE
chr6	118924128	C	G	ENST00000619706	ENSG00000111877	MCM9	TRUE	FALSE
chr6	118924128	C	T	ENST00000619706	ENSG00000111877	MCM9	TRUE	FALSE
chr6	118924129	T	A	ENST00000619706	ENSG00000111877	MCM9	TRUE	FALSE
chr6	118924129	T	C	ENST00000619706	ENSG00000111877	MCM9	TRUE	FALSE
chr6	118924129	T	G	ENST00000619706	ENSG00000111877	MCM9	TRUE	FALSE
chr6	118931418	A	C	ENST00000619706	ENSG00000111877	MCM9	TRUE	FALSE
chr6	118931418	A	G	ENST00000619706	ENSG00000111877	MCM9	TRUE	FALSE
chr6	118931418	A	T	ENST00000619706	ENSG00000111877	MCM9	TRUE	FALSE
chr6	118931419	C	A	ENST00000619706	ENSG00000111877	MCM9	TRUE	FALSE
chr6	118931419	C	G	ENST00000619706	ENSG00000111877	MCM9	TRUE	FALSE
chr6	118931419	C	T	ENST00000619706	ENSG00000111877	MCM9	TRUE	FALSE
chr6	118931422	G	C	ENST00000619706	ENSG00000111877	MCM9	TRUE	TRUE
chr6	118931422	G	T	ENST00000619706	ENSG00000111877	MCM9	TRUE	TRUE
chr6	118931444	G	A	ENST00000619706	ENSG00000111877	MCM9	TRUE	TRUE
chr6	118931447	T	A	ENST00000619706	ENSG00000111877	MCM9	TRUE	TRUE
chr6	118931462	C	A	ENST00000619706	ENSG00000111877	MCM9	TRUE	TRUE
chr6	118931468	G	A	ENST00000619706	ENSG00000111877	MCM9	TRUE	TRUE
chr6	118931480	G	A	ENST00000619706	ENSG00000111877	MCM9	TRUE	TRUE
chr6	118931491	A	T	ENST00000619706	ENSG00000111877	MCM9	TRUE	TRUE
chr6	118931497	G	C	ENST00000619706	ENSG00000111877	MCM9	TRUE	TRUE
chr6	118931497	G	T	ENST00000619706	ENSG00000111877	MCM9	TRUE	TRUE
chr6	118931504	G	A	ENST00000619706	ENSG00000111877	MCM9	TRUE	TRUE
chr6	118931534	C	A	ENST00000619706	ENSG00000111877	MCM9	TRUE	TRUE
chr6	118931553	A	C	ENST00000619706	ENSG00000111877	MCM9	TRUE	TRUE
chr6	118931553	A	T	ENST00000619706	ENSG00000111877	MCM9	TRUE	TRUE
chr6	118931558	C	A	ENST00000619706	ENSG00000111877	MCM9	TRUE	TRUE
chr6	118931567	C	A	ENST00000619706	ENSG00000111877	MCM9	TRUE	TRUE
chr6	118931579	C	A	ENST00000619706	ENSG00000111877	MCM9	TRUE	TRUE
chr6	118931610	G	C	ENST00000619706	ENSG00000111877	MCM9	TRUE	TRUE
chr6	118931610	G	T	ENST00000619706	ENSG00000111877	MCM9	TRUE	TRUE
chr6	118931624	C	A	ENST00000619706	ENSG00000111877	MCM9	TRUE	TRUE
chr6	118931633	C	A	ENST00000619706	ENSG00000111877	MCM9	TRUE	TRUE
chr6	118931636	T	A	ENST00000619706	ENSG00000111877	MCM9	TRUE	TRUE
chr6	118931638	A	T	ENST00000619706	ENSG00000111877	MCM9	TRUE	TRUE
chr6	118931660	T	A	ENST00000619706	ENSG00000111877	MCM9	TRUE	FALSE
chr6	118931664	G	C	ENST00000619706	ENSG00000111877	MCM9	TRUE	FALSE
chr6	118931664	G	T	ENST00000619706	ENSG00000111877	MCM9	TRUE	FALSE
chr6	118931669	C	A	ENST00000619706	ENSG00000111877	MCM9	TRUE	FALSE
chr6	118931671	G	T	ENST00000619706	ENSG00000111877	MCM9	TRUE	FALSE
chr6	118931676	A	C	ENST00000619706	ENSG00000111877	MCM9	FALSE	FALSE
chr6	118931676	A	T	ENST00000619706	ENSG00000111877	MCM9	FALSE	FALSE
chr6	118931680	G	C	ENST00000619706	ENSG00000111877	MCM9	FALSE	FALSE
chr6	118931680	G	T	ENST00000619706	ENSG00000111877	MCM9	FALSE	FALSE
chr6	118931684	C	A	ENST00000619706	ENSG00000111877	MCM9	FALSE	FALSE
chr6	118931693	G	A	ENST00000619706	ENSG00000111877	MCM9	FALSE	FALSE
chr6	118931711	G	A	ENST00000619706	ENSG00000111877	MCM9	FALSE	FALSE
chr6	118931739	C	A	ENST00000619706	ENSG00000111877	MCM9	TRUE	FALSE
chr6	118931739	C	G	ENST00000619706	ENSG00000111877	MCM9	TRUE	FALSE
chr6	118931739	C	T	ENST00000619706	ENSG00000111877	MCM9	TRUE	FALSE
chr6	118931740	T	A	ENST00000619706	ENSG00000111877	MCM9	TRUE	FALSE
chr6	118931740	T	C	ENST00000619706	ENSG00000111877	MCM9	TRUE	FALSE
chr6	118931740	T	G	ENST00000619706	ENSG00000111877	MCM9	TRUE	FALSE
chr6	118932605	A	C	ENST00000619706	ENSG00000111877	MCM9	FALSE	FALSE
chr6	118932605	A	G	ENST00000619706	ENSG00000111877	MCM9	FALSE	FALSE
chr6	118932605	A	T	ENST00000619706	ENSG00000111877	MCM9	FALSE	FALSE
chr6	118932606	C	A	ENST00000619706	ENSG00000111877	MCM9	FALSE	FALSE
chr6	118932606	C	G	ENST00000619706	ENSG00000111877	MCM9	FALSE	FALSE
chr6	118932606	C	T	ENST00000619706	ENSG00000111877	MCM9	FALSE	FALSE
chr6	118932741	C	A	ENST00000619706	ENSG00000111877	MCM9	TRUE	FALSE
chr6	118932741	C	G	ENST00000619706	ENSG00000111877	MCM9	TRUE	FALSE
chr6	118932741	C	T	ENST00000619706	ENSG00000111877	MCM9	TRUE	FALSE
chr6	118932742	T	A	ENST00000619706	ENSG00000111877	MCM9	TRUE	FALSE
chr6	118932742	T	C	ENST00000619706	ENSG00000111877	MCM9	TRUE	FALSE
chr6	118932742	T	G	ENST00000619706	ENSG00000111877	MCM9	TRUE	FALSE
chr6	118934889	A	C	ENST00000619706	ENSG00000111877	MCM9	TRUE	FALSE
chr6	118934889	A	G	ENST00000619706	ENSG00000111877	MCM9	TRUE	FALSE
chr6	118934889	A	T	ENST00000619706	ENSG00000111877	MCM9	TRUE	FALSE
chr6	118934890	C	A	ENST00000619706	ENSG00000111877	MCM9	TRUE	FALSE
chr6	118934890	C	G	ENST00000619706	ENSG00000111877	MCM9	TRUE	FALSE
chr6	118934890	C	T	ENST00000619706	ENSG00000111877	MCM9	TRUE	FALSE
chr6	118960115	G	C	ENST00000338891	ENSG00000111879	FAM184A	FALSE	FALSE
chr6	118960115	G	T	ENST00000338891	ENSG00000111879	FAM184A	FALSE	FALSE
chr6	118960127	C	T	ENST00000338891	ENSG00000111879	FAM184A	FALSE	FALSE
chr6	118960128	C	T	ENST00000338891	ENSG00000111879	FAM184A	FALSE	FALSE
chr6	118960132	C	A	ENST00000338891	ENSG00000111879	FAM184A	FALSE	FALSE
chr6	118960135	G	A	ENST00000338891	ENSG00000111879	FAM184A	FALSE	FALSE
chr6	118960141	G	A	ENST00000338891	ENSG00000111879	FAM184A	FALSE	FALSE
chr6	118960171	C	A	ENST00000338891	ENSG00000111879	FAM184A	FALSE	FALSE
chr6	118960177	G	A	ENST00000338891	ENSG00000111879	FAM184A	FALSE	FALSE
chr6	118960185	C	A	ENST00000338891	ENSG00000111879	FAM184A	FALSE	FALSE
chr6	118960185	C	G	ENST00000338891	ENSG00000111879	FAM184A	FALSE	FALSE
chr6	118960185	C	T	ENST00000338891	ENSG00000111879	FAM184A	FALSE	FALSE
chr6	118960186	T	A	ENST00000338891	ENSG00000111879	FAM184A	FALSE	FALSE
chr6	118960186	T	C	ENST00000338891	ENSG00000111879	FAM184A	FALSE	FALSE
chr6	118960186	T	G	ENST00000338891	ENSG00000111879	FAM184A	FALSE	FALSE
chr6	118961759	A	C	ENST00000338891	ENSG00000111879	FAM184A	TRUE	FALSE
chr6	118961759	A	G	ENST00000338891	ENSG00000111879	FAM184A	TRUE	FALSE
chr6	118961759	A	T	ENST00000338891	ENSG00000111879	FAM184A	TRUE	FALSE
chr6	118961760	C	A	ENST00000338891	ENSG00000111879	FAM184A	TRUE	FALSE
chr6	118961760	C	G	ENST00000338891	ENSG00000111879	FAM184A	TRUE	FALSE
chr6	118961760	C	T	ENST00000338891	ENSG00000111879	FAM184A	TRUE	FALSE
chr6	118961764	A	T	ENST00000338891	ENSG00000111879	FAM184A	FALSE	FALSE
chr6	118961774	T	A	ENST00000338891	ENSG00000111879	FAM184A	FALSE	FALSE
chr6	118961783	T	A	ENST00000338891	ENSG00000111879	FAM184A	FALSE	FALSE
chr6	118961798	G	A	ENST00000338891	ENSG00000111879	FAM184A	FALSE	FALSE
chr6	118961810	T	A	ENST00000338891	ENSG00000111879	FAM184A	FALSE	FALSE
chr6	118961825	C	A	ENST00000338891	ENSG00000111879	FAM184A	TRUE	TRUE
chr6	118961876	C	A	ENST00000338891	ENSG00000111879	FAM184A	TRUE	TRUE
chr6	118961888	C	A	ENST00000338891	ENSG00000111879	FAM184A	TRUE	TRUE
chr6	118961897	C	A	ENST00000338891	ENSG00000111879	FAM184A	TRUE	TRUE
chr6	118961941	G	C	ENST00000338891	ENSG00000111879	FAM184A	TRUE	TRUE
chr6	118961941	G	T	ENST00000338891	ENSG00000111879	FAM184A	TRUE	TRUE
chr6	118961945	T	A	ENST00000338891	ENSG00000111879	FAM184A	TRUE	TRUE
chr6	118961954	T	A	ENST00000338891	ENSG00000111879	FAM184A	TRUE	TRUE
chr6	118961957	T	A	ENST00000338891	ENSG00000111879	FAM184A	TRUE	TRUE
chr6	118961960	T	A	ENST00000338891	ENSG00000111879	FAM184A	TRUE	TRUE
chr6	118961963	G	A	ENST00000338891	ENSG00000111879	FAM184A	TRUE	TRUE
chr6	118961964	C	A	ENST00000338891	ENSG00000111879	FAM184A	TRUE	FALSE
chr6	118961964	C	G	ENST00000338891	ENSG00000111879	FAM184A	TRUE	FALSE
chr6	118961964	C	T	ENST00000338891	ENSG00000111879	FAM184A	TRUE	FALSE
chr6	118961965	T	A	ENST00000338891	ENSG00000111879	FAM184A	TRUE	FALSE
chr6	118961965	T	C	ENST00000338891	ENSG00000111879	FAM184A	TRUE	FALSE
chr6	118961965	T	G	ENST00000338891	ENSG00000111879	FAM184A	TRUE	FALSE
chr6	118964665	A	C	ENST00000338891	ENSG00000111879	FAM184A	TRUE	FALSE
chr6	118964665	A	G	ENST00000338891	ENSG00000111879	FAM184A	TRUE	FALSE
chr6	118964665	A	T	ENST00000338891	ENSG00000111879	FAM184A	TRUE	FALSE
chr6	118964666	C	A	ENST00000338891	ENSG00000111879	FAM184A	TRUE	FALSE
chr6	118964666	C	G	ENST00000338891	ENSG00000111879	FAM184A	TRUE	FALSE
chr6	118964666	C	T	ENST00000338891	ENSG00000111879	FAM184A	TRUE	FALSE
chr6	118964669	T	A	ENST00000338891	ENSG00000111879	FAM184A	TRUE	TRUE
chr6	118964674	A	T	ENST00000338891	ENSG00000111879	FAM184A	TRUE	TRUE
chr6	118964704	G	C	ENST00000338891	ENSG00000111879	FAM184A	TRUE	TRUE
chr6	118964704	G	T	ENST00000338891	ENSG00000111879	FAM184A	TRUE	TRUE
chr6	118964717	T	A	ENST00000338891	ENSG00000111879	FAM184A	TRUE	TRUE
chr6	118964732	C	A	ENST00000338891	ENSG00000111879	FAM184A	TRUE	TRUE
chr6	118964735	G	A	ENST00000338891	ENSG00000111879	FAM184A	TRUE	TRUE
chr6	118964743	A	C	ENST00000338891	ENSG00000111879	FAM184A	TRUE	TRUE
chr6	118964743	A	T	ENST00000338891	ENSG00000111879	FAM184A	TRUE	TRUE
chr6	118964747	C	A	ENST00000338891	ENSG00000111879	FAM184A	TRUE	TRUE
chr6	118964753	G	A	ENST00000338891	ENSG00000111879	FAM184A	TRUE	TRUE
chr6	118964754	A	C	ENST00000338891	ENSG00000111879	FAM184A	TRUE	TRUE
chr6	118964754	A	T	ENST00000338891	ENSG00000111879	FAM184A	TRUE	TRUE
chr6	118964762	T	A	ENST00000338891	ENSG00000111879	FAM184A	TRUE	TRUE
chr6	118964771	C	A	ENST00000338891	ENSG00000111879	FAM184A	TRUE	TRUE
chr6	118964772	C	A	ENST00000338891	ENSG00000111879	FAM184A	TRUE	FALSE
chr6	118964772	C	G	ENST00000338891	ENSG00000111879	FAM184A	TRUE	FALSE
chr6	118964772	C	T	ENST00000338891	ENSG00000111879	FAM184A	TRUE	FALSE
chr6	118964773	T	A	ENST00000338891	ENSG00000111879	FAM184A	TRUE	FALSE
chr6	118964773	T	C	ENST00000338891	ENSG00000111879	FAM184A	TRUE	FALSE
chr6	118964773	T	G	ENST00000338891	ENSG00000111879	FAM184A	TRUE	FALSE
chr6	118966833	A	C	ENST00000338891	ENSG00000111879	FAM184A	TRUE	FALSE
chr6	118966833	A	G	ENST00000338891	ENSG00000111879	FAM184A	TRUE	FALSE
chr6	118966833	A	T	ENST00000338891	ENSG00000111879	FAM184A	TRUE	FALSE
chr6	118966834	C	A	ENST00000338891	ENSG00000111879	FAM184A	TRUE	FALSE
chr6	118966834	C	G	ENST00000338891	ENSG00000111879	FAM184A	TRUE	FALSE
chr6	118966834	C	T	ENST00000338891	ENSG00000111879	FAM184A	TRUE	FALSE
chr6	118966843	T	A	ENST00000338891	ENSG00000111879	FAM184A	TRUE	TRUE
chr6	118966846	T	A	ENST00000338891	ENSG00000111879	FAM184A	TRUE	TRUE
chr6	118966855	G	A	ENST00000338891	ENSG00000111879	FAM184A	TRUE	TRUE
chr6	118966861	T	A	ENST00000338891	ENSG00000111879	FAM184A	TRUE	TRUE
chr6	118966864	C	A	ENST00000338891	ENSG00000111879	FAM184A	TRUE	TRUE
chr6	118966879	T	A	ENST00000338891	ENSG00000111879	FAM184A	TRUE	TRUE
chr6	118966881	A	C	ENST00000338891	ENSG00000111879	FAM184A	TRUE	TRUE
chr6	118966881	A	T	ENST00000338891	ENSG00000111879	FAM184A	TRUE	TRUE
chr6	118966885	C	A	ENST00000338891	ENSG00000111879	FAM184A	TRUE	TRUE
chr6	118966897	G	A	ENST00000338891	ENSG00000111879	FAM184A	TRUE	TRUE
chr6	118966906	C	A	ENST00000338891	ENSG00000111879	FAM184A	TRUE	TRUE
chr6	118966912	T	A	ENST00000338891	ENSG00000111879	FAM184A	TRUE	TRUE
chr6	118966914	G	C	ENST00000338891	ENSG00000111879	FAM184A	TRUE	TRUE
chr6	118966914	G	T	ENST00000338891	ENSG00000111879	FAM184A	TRUE	TRUE
chr6	118966918	C	A	ENST00000338891	ENSG00000111879	FAM184A	TRUE	TRUE
chr6	118966921	T	A	ENST00000338891	ENSG00000111879	FAM184A	TRUE	TRUE
chr6	118966928	A	C	ENST00000338891	ENSG00000111879	FAM184A	TRUE	TRUE
chr6	118966928	A	T	ENST00000338891	ENSG00000111879	FAM184A	TRUE	TRUE
chr6	118966933	T	A	ENST00000338891	ENSG00000111879	FAM184A
chr6	118966936	C	A	ENST00000338891	ENSG00000111879	FAM184A	TRUE	TRUE
chr6	118966939	C	A	ENST00000338891	ENSG00000111879	FAM184A	TRUE	TRUE
chr6	118966945	C	A	ENST00000338891	ENSG00000111879	FAM184A
chr6	118966948	C	A	ENST00000338891	ENSG00000111879	FAM184A
chr6	118966950	A	C	ENST00000338891	ENSG00000111879	FAM184A
chr6	118966950	A	T	ENST00000338891	ENSG00000111879	FAM184A
chr6	118966953	C	A	ENST00000338891	ENSG00000111879	FAM184A	TRUE	FALSE
chr6	118966953	C	G	ENST00000338891	ENSG00000111879	FAM184A	TRUE	FALSE
chr6	118966953	C	T	ENST00000338891	ENSG00000111879	FAM184A	TRUE	FALSE
chr6	118966954	T	A	ENST00000338891	ENSG00000111879	FAM184A	TRUE	FALSE
chr6	118966954	T	C	ENST00000338891	ENSG00000111879	FAM184A	TRUE	FALSE
chr6	118966954	T	G	ENST00000338891	ENSG00000111879	FAM184A	TRUE	FALSE
chr6	118974426	A	C	ENST00000338891	ENSG00000111879	FAM184A	TRUE	FALSE
chr6	118974426	A	G	ENST00000338891	ENSG00000111879	FAM184A	TRUE	FALSE
chr6	118974426	A	T	ENST00000338891	ENSG00000111879	FAM184A	TRUE	FALSE
chr6	118974427	C	A	ENST00000338891	ENSG00000111879	FAM184A	TRUE	FALSE
chr6	118974427	C	G	ENST00000338891	ENSG00000111879	FAM184A	TRUE	FALSE
chr6	118974427	C	T	ENST00000338891	ENSG00000111879	FAM184A	TRUE	FALSE
chr6	118974428	G	C	ENST00000338891	ENSG00000111879	FAM184A	TRUE	TRUE
chr6	118974428	G	T	ENST00000338891	ENSG00000111879	FAM184A	TRUE	TRUE
chr6	118974435	G	A	ENST00000338891	ENSG00000111879	FAM184A	TRUE	TRUE
chr6	118974437	A	C	ENST00000338891	ENSG00000111879	FAM184A	TRUE	TRUE
chr6	118974437	A	T	ENST00000338891	ENSG00000111879	FAM184A	TRUE	TRUE
chr6	118974453	C	A	ENST00000338891	ENSG00000111879	FAM184A	TRUE	TRUE
chr6	118974456	T	A	ENST00000338891	ENSG00000111879	FAM184A	TRUE	TRUE
chr6	118974465	C	A	ENST00000338891	ENSG00000111879	FAM184A	TRUE	TRUE
chr6	118974474	T	A	ENST00000338891	ENSG00000111879	FAM184A	TRUE	TRUE
chr6	118974501	T	A	ENST00000338891	ENSG00000111879	FAM184A	TRUE	TRUE
chr6	118974504	C	A	ENST00000338891	ENSG00000111879	FAM184A	TRUE	TRUE
chr6	118974507	T	A	ENST00000338891	ENSG00000111879	FAM184A	TRUE	TRUE
chr6	118974533	A	T	ENST00000338891	ENSG00000111879	FAM184A	TRUE	TRUE
chr6	118974537	C	A	ENST00000338891	ENSG00000111879	FAM184A	TRUE	TRUE
chr6	118974540	T	A	ENST00000338891	ENSG00000111879	FAM184A	TRUE	TRUE
chr6	118974543	C	A	ENST00000338891	ENSG00000111879	FAM184A	TRUE	TRUE
chr6	118974549	T	A	ENST00000338891	ENSG00000111879	FAM184A	TRUE	TRUE
chr6	118974552	T	A	ENST00000338891	ENSG00000111879	FAM184A	TRUE	TRUE
chr6	118974557	A	C	ENST00000338891	ENSG00000111879	FAM184A	TRUE	TRUE
chr6	118974557	A	T	ENST00000338891	ENSG00000111879	FAM184A	TRUE	TRUE
chr6	118974564	G	A	ENST00000338891	ENSG00000111879	FAM184A	TRUE	TRUE
chr6	118974567	C	A	ENST00000338891	ENSG00000111879	FAM184A	TRUE	TRUE
chr6	118974572	A	T	ENST00000338891	ENSG00000111879	FAM184A	TRUE	TRUE
chr6	118974575	C	A	ENST00000338891	ENSG00000111879	FAM184A	TRUE	FALSE
chr6	118974575	C	G	ENST00000338891	ENSG00000111879	FAM184A	TRUE	FALSE
chr6	118974575	C	T	ENST00000338891	ENSG00000111879	FAM184A	TRUE	FALSE
chr6	118974576	T	A	ENST00000338891	ENSG00000111879	FAM184A	TRUE	FALSE
chr6	118974576	T	C	ENST00000338891	ENSG00000111879	FAM184A	TRUE	FALSE
chr6	118974576	T	G	ENST00000338891	ENSG00000111879	FAM184A	TRUE	FALSE
chr6	118975022	A	C	ENST00000338891	ENSG00000111879	FAM184A	TRUE	FALSE
chr6	118975022	A	G	ENST00000338891	ENSG00000111879	FAM184A	TRUE	FALSE
chr6	118975022	A	T	ENST00000338891	ENSG00000111879	FAM184A	TRUE	FALSE
chr6	118975023	C	A	ENST00000338891	ENSG00000111879	FAM184A	TRUE	FALSE
chr6	118975023	C	G	ENST00000338891	ENSG00000111879	FAM184A	TRUE	FALSE
chr6	118975023	C	T	ENST00000338891	ENSG00000111879	FAM184A	TRUE	FALSE
chr6	118975031	G	A	ENST00000338891	ENSG00000111879	FAM184A	TRUE	TRUE
chr6	118975034	G	A	ENST00000338891	ENSG00000111879	FAM184A	TRUE	TRUE
chr6	118975043	C	A	ENST00000338891	ENSG00000111879	FAM184A	TRUE	TRUE
chr6	118975049	G	A	ENST00000338891	ENSG00000111879	FAM184A	TRUE	TRUE
chr6	118975055	T	A	ENST00000338891	ENSG00000111879	FAM184A	TRUE	TRUE
chr6	118975064	C	A	ENST00000338891	ENSG00000111879	FAM184A	TRUE	TRUE
chr6	118975067	T	A	ENST00000338891	ENSG00000111879	FAM184A	TRUE	TRUE
chr6	118975073	T	A	ENST00000338891	ENSG00000111879	FAM184A	TRUE	TRUE
chr6	118975079	C	A	ENST00000338891	ENSG00000111879	FAM184A	TRUE	TRUE
chr6	118975085	C	A	ENST00000338891	ENSG00000111879	FAM184A	TRUE	TRUE
chr6	118975088	T	A	ENST00000338891	ENSG00000111879	FAM184A	TRUE	TRUE
chr6	118975109	C	A	ENST00000338891	ENSG00000111879	FAM184A	TRUE	TRUE
chr6	118975121	G	A	ENST00000338891	ENSG00000111879	FAM184A	TRUE	TRUE
chr6	118975127	C	A	ENST00000338891	ENSG00000111879	FAM184A	TRUE	TRUE
chr6	118975130	T	A	ENST00000338891	ENSG00000111879	FAM184A	TRUE	TRUE
chr6	118975135	A	T	ENST00000338891	ENSG00000111879	FAM184A	TRUE	TRUE
chr6	118975139	C	A	ENST00000338891	ENSG00000111879	FAM184A	TRUE	TRUE
chr6	118975154	C	A	ENST00000338891	ENSG00000111879	FAM184A	TRUE	TRUE
chr6	118975157	T	A	ENST00000338891	ENSG00000111879	FAM184A	TRUE	TRUE
chr6	118975163	T	A	ENST00000338891	ENSG00000111879	FAM184A	TRUE	TRUE
chr6	118975165	A	C	ENST00000338891	ENSG00000111879	FAM184A	TRUE	TRUE
chr6	118975165	A	T	ENST00000338891	ENSG00000111879	FAM184A	TRUE	TRUE
chr6	118975169	C	A	ENST00000338891	ENSG00000111879	FAM184A	TRUE	TRUE
chr6	118975172	C	A	ENST00000338891	ENSG00000111879	FAM184A	TRUE	TRUE
chr6	118975175	G	A	ENST00000338891	ENSG00000111879	FAM184A	TRUE	TRUE
chr6	118975190	T	A	ENST00000338891	ENSG00000111879	FAM184A	TRUE	TRUE
chr6	118975191	A	T	ENST00000338891	ENSG00000111879	FAM184A	TRUE	TRUE
chr6	118975202	C	A	ENST00000338891	ENSG00000111879	FAM184A	TRUE	TRUE
chr6	118975205	T	A	ENST00000338891	ENSG00000111879	FAM184A	TRUE	TRUE
chr6	118975209	C	A	ENST00000338891	ENSG00000111879	FAM184A	TRUE	FALSE
chr6	118975209	C	G	ENST00000338891	ENSG00000111879	FAM184A	TRUE	FALSE
chr6	118975209	C	T	ENST00000338891	ENSG00000111879	FAM184A	TRUE	FALSE
chr6	118975210	T	A	ENST00000338891	ENSG00000111879	FAM184A	TRUE	FALSE
chr6	118975210	T	C	ENST00000338891	ENSG00000111879	FAM184A	TRUE	FALSE
chr6	118975210	T	G	ENST00000338891	ENSG00000111879	FAM184A	TRUE	FALSE
chr6	118975915	A	C	ENST00000338891	ENSG00000111879	FAM184A	TRUE	FALSE
chr6	118975915	A	G	ENST00000338891	ENSG00000111879	FAM184A	FALSE	FALSE
chr6	118975915	A	T	ENST00000338891	ENSG00000111879	FAM184A	TRUE	FALSE
chr6	118975916	C	A	ENST00000338891	ENSG00000111879	FAM184A	TRUE	FALSE
chr6	118975916	C	G	ENST00000338891	ENSG00000111879	FAM184A	TRUE	FALSE
chr6	118975916	C	T	ENST00000338891	ENSG00000111879	FAM184A	TRUE	FALSE
chr6	118975919	G	A	ENST00000338891	ENSG00000111879	FAM184A	TRUE	TRUE
chr6	118975922	T	A	ENST00000338891	ENSG00000111879	FAM184A	TRUE	TRUE
chr6	118975925	T	A	ENST00000338891	ENSG00000111879	FAM184A	TRUE	TRUE
chr6	118975943	T	A	ENST00000338891	ENSG00000111879	FAM184A	TRUE	TRUE
chr6	118975946	C	A	ENST00000338891	ENSG00000111879	FAM184A	TRUE	TRUE
chr6	118975948	A	C	ENST00000338891	ENSG00000111879	FAM184A	TRUE	TRUE
chr6	118975948	A	T	ENST00000338891	ENSG00000111879	FAM184A	TRUE	TRUE
chr6	118975952	C	A	ENST00000338891	ENSG00000111879	FAM184A	TRUE	TRUE
chr6	118975958	T	A	ENST00000338891	ENSG00000111879	FAM184A	TRUE	TRUE
chr6	118975969	A	T	ENST00000338891	ENSG00000111879	FAM184A	TRUE	TRUE
chr6	118975973	C	A	ENST00000338891	ENSG00000111879	FAM184A	TRUE	TRUE
chr6	118975976	G	A	ENST00000338891	ENSG00000111879	FAM184A	TRUE	TRUE
chr6	118975993	A	C	ENST00000338891	ENSG00000111879	FAM184A	TRUE	TRUE
chr6	118975993	A	T	ENST00000338891	ENSG00000111879	FAM184A	TRUE	TRUE
chr6	118975996	A	T	ENST00000338891	ENSG00000111879	FAM184A	TRUE	TRUE
chr6	118976018	G	A	ENST00000338891	ENSG00000111879	FAM184A	TRUE	TRUE
chr6	118976030	C	A	ENST00000338891	ENSG00000111879	FAM184A	TRUE	TRUE
chr6	118976032	G	C	ENST00000338891	ENSG00000111879	FAM184A	TRUE	TRUE
chr6	118976032	G	T	ENST00000338891	ENSG00000111879	FAM184A	TRUE	TRUE
chr6	118976038	A	T	ENST00000338891	ENSG00000111879	FAM184A	TRUE	TRUE
chr6	118976045	C	A	ENST00000338891	ENSG00000111879	FAM184A	TRUE	FALSE
chr6	118976045	C	G	ENST00000338891	ENSG00000111879	FAM184A	TRUE	FALSE
chr6	118976045	C	T	ENST00000338891	ENSG00000111879	FAM184A	TRUE	FALSE
chr6	118976046	T	A	ENST00000338891	ENSG00000111879	FAM184A	TRUE	FALSE
chr6	118976046	T	C	ENST00000338891	ENSG00000111879	FAM184A	TRUE	FALSE
chr6	118976046	T	G	ENST00000338891	ENSG00000111879	FAM184A	TRUE	FALSE
chr6	118979363	A	C	ENST00000338891	ENSG00000111879	FAM184A	TRUE	FALSE
chr6	118979363	A	G	ENST00000338891	ENSG00000111879	FAM184A	TRUE	FALSE
chr6	118979363	A	T	ENST00000338891	ENSG00000111879	FAM184A	TRUE	FALSE
chr6	118979364	C	A	ENST00000338891	ENSG00000111879	FAM184A	TRUE	FALSE
chr6	118979364	C	G	ENST00000338891	ENSG00000111879	FAM184A	TRUE	FALSE
chr6	118979364	C	T	ENST00000338891	ENSG00000111879	FAM184A	TRUE	FALSE
chr6	118979377	T	A	ENST00000338891	ENSG00000111879	FAM184A	TRUE	TRUE
chr6	118979380	C	A	ENST00000338891	ENSG00000111879	FAM184A	TRUE	TRUE
chr6	118979383	C	A	ENST00000338891	ENSG00000111879	FAM184A	TRUE	TRUE
chr6	118979389	C	A	ENST00000338891	ENSG00000111879	FAM184A	TRUE	TRUE
chr6	118979391	A	C	ENST00000338891	ENSG00000111879	FAM184A	TRUE	TRUE
chr6	118979391	A	T	ENST00000338891	ENSG00000111879	FAM184A	TRUE	TRUE
chr6	118979395	C	A	ENST00000338891	ENSG00000111879	FAM184A	TRUE	TRUE
chr6	118979410	G	A	ENST00000338891	ENSG00000111879	FAM184A	TRUE	TRUE
chr6	118979416	C	A	ENST00000338891	ENSG00000111879	FAM184A	TRUE	TRUE
chr6	118979419	G	A	ENST00000338891	ENSG00000111879	FAM184A	TRUE	TRUE
chr6	118979422	C	A	ENST00000338891	ENSG00000111879	FAM184A	TRUE	TRUE
chr6	118979428	C	A	ENST00000338891	ENSG00000111879	FAM184A	TRUE	TRUE
chr6	118979443	C	A	ENST00000338891	ENSG00000111879	FAM184A	TRUE	TRUE
chr6	118979448	G	C	ENST00000338891	ENSG00000111879	FAM184A	TRUE	TRUE
chr6	118979448	G	T	ENST00000338891	ENSG00000111879	FAM184A	TRUE	TRUE
chr6	118979452	C	A	ENST00000338891	ENSG00000111879	FAM184A	TRUE	TRUE
chr6	118979455	T	A	ENST00000338891	ENSG00000111879	FAM184A	TRUE	TRUE
chr6	118979467	T	A	ENST00000338891	ENSG00000111879	FAM184A	TRUE	TRUE
chr6	118979472	G	C	ENST00000338891	ENSG00000111879	FAM184A	TRUE	TRUE
chr6	118979472	G	T	ENST00000338891	ENSG00000111879	FAM184A	TRUE	TRUE
chr6	118979476	G	A	ENST00000338891	ENSG00000111879	FAM184A	TRUE	TRUE
chr6	118979482	C	A	ENST00000338891	ENSG00000111879	FAM184A	TRUE	TRUE
chr6	118979494	T	A	ENST00000338891	ENSG00000111879	FAM184A	TRUE	TRUE
chr6	118979497	G	A	ENST00000338891	ENSG00000111879	FAM184A	TRUE	TRUE
chr6	118979500	G	A	ENST00000338891	ENSG00000111879	FAM184A	TRUE	TRUE
chr6	118979502	A	C	ENST00000338891	ENSG00000111879	FAM184A	TRUE	TRUE
chr6	118979502	A	T	ENST00000338891	ENSG00000111879	FAM184A	TRUE	TRUE
chr6	118979512	C	A	ENST00000338891	ENSG00000111879	FAM184A	TRUE	TRUE
chr6	118979519	C	A	ENST00000338891	ENSG00000111879	FAM184A	TRUE	TRUE
chr6	118979519	C	G	ENST00000338891	ENSG00000111879	FAM184A	TRUE	TRUE
chr6	118979519	C	T	ENST00000338891	ENSG00000111879	FAM184A	TRUE	TRUE
chr6	118979520	T	A	ENST00000338891	ENSG00000111879	FAM184A	TRUE	TRUE
chr6	118979520	T	C	ENST00000338891	ENSG00000111879	FAM184A	TRUE	TRUE
chr6	118979520	T	G	ENST00000338891	ENSG00000111879	FAM184A	TRUE	TRUE
chr6	118980136	A	C	ENST00000338891	ENSG00000111879	FAM184A	TRUE	FALSE
chr6	118980136	A	G	ENST00000338891	ENSG00000111879	FAM184A	TRUE	FALSE
chr6	118980136	A	T	ENST00000338891	ENSG00000111879	FAM184A	TRUE	FALSE
chr6	118980137	C	A	ENST00000338891	ENSG00000111879	FAM184A	TRUE	FALSE
chr6	118980137	C	G	ENST00000338891	ENSG00000111879	FAM184A	TRUE	FALSE
chr6	118980137	C	T	ENST00000338891	ENSG00000111879	FAM184A	TRUE	FALSE
chr6	118980140	T	A	ENST00000338891	ENSG00000111879	FAM184A	TRUE	TRUE
chr6	118980143	G	A	ENST00000338891	ENSG00000111879	FAM184A	TRUE	TRUE
chr6	118980146	C	A	ENST00000338891	ENSG00000111879	FAM184A	TRUE	TRUE
chr6	118980149	T	A	ENST00000338891	ENSG00000111879	FAM184A	TRUE	TRUE
chr6	118980152	C	A	ENST00000338891	ENSG00000111879	FAM184A	TRUE	TRUE
chr6	118980155	T	A	ENST00000338891	ENSG00000111879	FAM184A	TRUE	TRUE
chr6	118980158	C	A	ENST00000338891	ENSG00000111879	FAM184A	TRUE	TRUE
chr6	118980161	C	A	ENST00000338891	ENSG00000111879	FAM184A	TRUE	TRUE
chr6	118980164	C	A	ENST00000338891	ENSG00000111879	FAM184A	TRUE	TRUE
chr6	118980173	G	A	ENST00000338891	ENSG00000111879	FAM184A	TRUE	TRUE
chr6	118980194	C	A	ENST00000338891	ENSG00000111879	FAM184A	TRUE	TRUE
chr6	118980197	T	A	ENST00000338891	ENSG00000111879	FAM184A	TRUE	TRUE
chr6	118980199	A	C	ENST00000338891	ENSG00000111879	FAM184A	TRUE	TRUE
chr6	118980199	A	T	ENST00000338891	ENSG00000111879	FAM184A	TRUE	TRUE
chr6	118980202	G	C	ENST00000338891	ENSG00000111879	FAM184A	TRUE	TRUE
chr6	118980202	G	T	ENST00000338891	ENSG00000111879	FAM184A	TRUE	TRUE
chr6	118980206	T	A	ENST00000338891	ENSG00000111879	FAM184A	TRUE	TRUE
chr6	118980212	T	A	ENST00000338891	ENSG00000111879	FAM184A	TRUE	TRUE
chr6	118980215	G	A	ENST00000338891	ENSG00000111879	FAM184A	TRUE	TRUE
chr6	118980218	G	A	ENST00000338891	ENSG00000111879	FAM184A	TRUE	TRUE
chr6	118980224	G	A	ENST00000338891	ENSG00000111879	FAM184A	TRUE	TRUE
chr6	118980227	C	A	ENST00000338891	ENSG00000111879	FAM184A	TRUE	TRUE
chr6	118980230	C	A	ENST00000338891	ENSG00000111879	FAM184A	TRUE	TRUE
chr6	118980232	A	C	ENST00000338891	ENSG00000111879	FAM184A	TRUE	TRUE
chr6	118980232	A	T	ENST00000338891	ENSG00000111879	FAM184A	TRUE	TRUE
chr6	118980236	C	A	ENST00000338891	ENSG00000111879	FAM184A	TRUE	TRUE
chr6	118980239	C	A	ENST00000338891	ENSG00000111879	FAM184A	TRUE	TRUE
chr6	118980245	C	A	ENST00000338891	ENSG00000111879	FAM184A	TRUE	TRUE
chr6	118980248	G	A	ENST00000338891	ENSG00000111879	FAM184A	TRUE	TRUE
chr6	118980260	G	A	ENST00000338891	ENSG00000111879	FAM184A	TRUE	TRUE
chr6	118980263	G	A	ENST00000338891	ENSG00000111879	FAM184A	TRUE	TRUE
chr6	118980266	C	A	ENST00000338891	ENSG00000111879	FAM184A	TRUE	TRUE
chr6	118980269	G	A	ENST00000338891	ENSG00000111879	FAM184A	TRUE	TRUE
chr6	118980278	G	A	ENST00000338891	ENSG00000111879	FAM184A	TRUE	TRUE
chr6	118980284	G	A	ENST00000338891	ENSG00000111879	FAM184A	TRUE	TRUE
chr6	118980290	G	A	ENST00000338891	ENSG00000111879	FAM184A	TRUE	TRUE
chr6	118980293	G	A	ENST00000338891	ENSG00000111879	FAM184A	TRUE	TRUE
chr6	118980295	A	T	ENST00000338891	ENSG00000111879	FAM184A	TRUE	TRUE
chr6	118980305	G	A	ENST00000338891	ENSG00000111879	FAM184A	TRUE	TRUE
chr6	118980311	G	A	ENST00000338891	ENSG00000111879	FAM184A	TRUE	TRUE
chr6	118980320	G	A	ENST00000338891	ENSG00000111879	FAM184A	TRUE	TRUE
chr6	118980326	C	A	ENST00000338891	ENSG00000111879	FAM184A	TRUE	TRUE
chr6	118980335	G	A	ENST00000338891	ENSG00000111879	FAM184A	TRUE	TRUE
chr6	118980338	T	A	ENST00000338891	ENSG00000111879	FAM184A	TRUE	TRUE
chr6	118980343	A	T	ENST00000338891	ENSG00000111879	FAM184A	TRUE	TRUE
chr6	118980351	C	A	ENST00000338891	ENSG00000111879	FAM184A	TRUE	FALSE
chr6	118980351	C	G	ENST00000338891	ENSG00000111879	FAM184A	TRUE	FALSE
chr6	118980351	C	T	ENST00000338891	ENSG00000111879	FAM184A	TRUE	FALSE
chr6	118980352	T	A	ENST00000338891	ENSG00000111879	FAM184A	TRUE	FALSE
chr6	118980352	T	C	ENST00000338891	ENSG00000111879	FAM184A	TRUE	FALSE
chr6	118980352	T	G	ENST00000338891	ENSG00000111879	FAM184A	TRUE	FALSE
chr6	119002897	A	C	ENST00000338891	ENSG00000111879	FAM184A	TRUE	FALSE
chr6	119002897	A	G	ENST00000338891	ENSG00000111879	FAM184A	FALSE	FALSE
chr6	119002897	A	T	ENST00000338891	ENSG00000111879	FAM184A	TRUE	FALSE
chr6	119002898	C	A	ENST00000338891	ENSG00000111879	FAM184A	TRUE	FALSE
chr6	119002898	C	G	ENST00000338891	ENSG00000111879	FAM184A	TRUE	FALSE
chr6	119002898	C	T	ENST00000338891	ENSG00000111879	FAM184A	TRUE	FALSE
chr6	119002901	G	A	ENST00000338891	ENSG00000111879	FAM184A	TRUE	TRUE
chr6	119002906	A	C	ENST00000338891	ENSG00000111879	FAM184A	TRUE	TRUE
chr6	119002906	A	T	ENST00000338891	ENSG00000111879	FAM184A	TRUE	TRUE
chr6	119002916	C	A	ENST00000338891	ENSG00000111879	FAM184A	TRUE	TRUE
chr6	119002922	T	A	ENST00000338891	ENSG00000111879	FAM184A	TRUE	TRUE
chr6	119002925	T	A	ENST00000338891	ENSG00000111879	FAM184A	TRUE	TRUE
chr6	119002928	G	A	ENST00000338891	ENSG00000111879	FAM184A	TRUE	TRUE
chr6	119002929	C	T	ENST00000338891	ENSG00000111879	FAM184A	TRUE	TRUE
chr6	119002930	C	T	ENST00000338891	ENSG00000111879	FAM184A	TRUE	TRUE
chr6	119002933	G	C	ENST00000338891	ENSG00000111879	FAM184A	TRUE	TRUE
chr6	119002933	G	T	ENST00000338891	ENSG00000111879	FAM184A	TRUE	TRUE
chr6	119002940	T	A	ENST00000338891	ENSG00000111879	FAM184A	TRUE	TRUE
chr6	119002952	T	A	ENST00000338891	ENSG00000111879	FAM184A	TRUE	TRUE
chr6	119002955	C	A	ENST00000338891	ENSG00000111879	FAM184A	TRUE	TRUE
chr6	119002958	G	A	ENST00000338891	ENSG00000111879	FAM184A	TRUE	TRUE
chr6	119002964	T	A	ENST00000338891	ENSG00000111879	FAM184A	TRUE	TRUE
chr6	119002966	A	T	ENST00000338891	ENSG00000111879	FAM184A	TRUE	TRUE
chr6	119002970	G	A	ENST00000338891	ENSG00000111879	FAM184A	TRUE	TRUE
chr6	119002972	A	T	ENST00000338891	ENSG00000111879	FAM184A	TRUE	TRUE
chr6	119002979	G	A	ENST00000338891	ENSG00000111879	FAM184A	TRUE	TRUE
chr6	119002990	G	C	ENST00000338891	ENSG00000111879	FAM184A	TRUE	TRUE
chr6	119002990	G	T	ENST00000338891	ENSG00000111879	FAM184A	TRUE	TRUE
chr6	119002994	T	A	ENST00000338891	ENSG00000111879	FAM184A	TRUE	TRUE
chr6	119002997	T	A	ENST00000338891	ENSG00000111879	FAM184A	TRUE	TRUE
chr6	119003003	C	A	ENST00000338891	ENSG00000111879	FAM184A	TRUE	TRUE
chr6	119003006	C	A	ENST00000338891	ENSG00000111879	FAM184A	TRUE	TRUE
chr6	119003012	G	A	ENST00000338891	ENSG00000111879	FAM184A	TRUE	TRUE
chr6	119003020	A	C	ENST00000338891	ENSG00000111879	FAM184A	TRUE	TRUE
chr6	119003020	A	T	ENST00000338891	ENSG00000111879	FAM184A	TRUE	TRUE
chr6	119003024	C	A	ENST00000338891	ENSG00000111879	FAM184A	TRUE	TRUE
chr6	119003027	C	A	ENST00000338891	ENSG00000111879	FAM184A	TRUE	TRUE
chr6	119003036	T	A	ENST00000338891	ENSG00000111879	FAM184A	TRUE	TRUE
chr6	119003040	A	T	ENST00000338891	ENSG00000111879	FAM184A	TRUE	TRUE
chr6	119003045	C	A	ENST00000338891	ENSG00000111879	FAM184A	TRUE	TRUE
chr6	119003048	G	A	ENST00000338891	ENSG00000111879	FAM184A	TRUE	TRUE
chr6	119003050	C	A	ENST00000338891	ENSG00000111879	FAM184A	TRUE	FALSE
chr6	119003050	C	G	ENST00000338891	ENSG00000111879	FAM184A	TRUE	FALSE
chr6	119003050	C	T	ENST00000338891	ENSG00000111879	FAM184A	TRUE	FALSE
chr6	119003051	T	A	ENST00000338891	ENSG00000111879	FAM184A	TRUE	FALSE
chr6	119003051	T	C	ENST00000338891	ENSG00000111879	FAM184A	TRUE	FALSE
chr6	119003051	T	G	ENST00000338891	ENSG00000111879	FAM184A	TRUE	FALSE
chr6	119003499	A	C	ENST00000338891	ENSG00000111879	FAM184A	TRUE	FALSE
chr6	119003499	A	G	ENST00000338891	ENSG00000111879	FAM184A	TRUE	FALSE
chr6	119003499	A	T	ENST00000338891	ENSG00000111879	FAM184A	TRUE	FALSE
chr6	119003500	C	A	ENST00000338891	ENSG00000111879	FAM184A	TRUE	FALSE
chr6	119003500	C	G	ENST00000338891	ENSG00000111879	FAM184A	TRUE	FALSE
chr6	119003500	C	T	ENST00000338891	ENSG00000111879	FAM184A	TRUE	FALSE
chr6	119003502	T	A	ENST00000338891	ENSG00000111879	FAM184A	TRUE	TRUE
chr6	119003511	C	A	ENST00000338891	ENSG00000111879	FAM184A	TRUE	TRUE
chr6	119003515	C	T	ENST00000338891	ENSG00000111879	FAM184A	TRUE	TRUE
chr6	119003516	C	T	ENST00000338891	ENSG00000111879	FAM184A	TRUE	TRUE
chr6	119003520	T	A	ENST00000338891	ENSG00000111879	FAM184A	TRUE	TRUE
chr6	119003526	C	A	ENST00000338891	ENSG00000111879	FAM184A	TRUE	TRUE
chr6	119003528	A	C	ENST00000338891	ENSG00000111879	FAM184A	TRUE	TRUE
chr6	119003528	A	T	ENST00000338891	ENSG00000111879	FAM184A	TRUE	TRUE
chr6	119003544	T	A	ENST00000338891	ENSG00000111879	FAM184A	TRUE	TRUE
chr6	119003553	T	A	ENST00000338891	ENSG00000111879	FAM184A	TRUE	TRUE
chr6	119003559	T	A	ENST00000338891	ENSG00000111879	FAM184A	TRUE	TRUE
chr6	119003562	C	A	ENST00000338891	ENSG00000111879	FAM184A	TRUE	TRUE
chr6	119003565	C	A	ENST00000338891	ENSG00000111879	FAM184A	TRUE	TRUE
chr6	119003568	C	A	ENST00000338891	ENSG00000111879	FAM184A	TRUE	TRUE
chr6	119003571	T	A	ENST00000338891	ENSG00000111879	FAM184A	TRUE	TRUE
chr6	119003589	C	A	ENST00000338891	ENSG00000111879	FAM184A	TRUE	TRUE
chr6	119003592	C	A	ENST00000338891	ENSG00000111879	FAM184A	TRUE	TRUE
chr6	119003598	G	A	ENST00000338891	ENSG00000111879	FAM184A	TRUE	TRUE
chr6	119003601	G	A	ENST00000338891	ENSG00000111879	FAM184A	TRUE	TRUE
chr6	119003607	C	A	ENST00000338891	ENSG00000111879	FAM184A	TRUE	TRUE
chr6	119003610	G	A	ENST00000338891	ENSG00000111879	FAM184A	TRUE	TRUE
chr6	119003613	C	A	ENST00000338891	ENSG00000111879	FAM184A	TRUE	TRUE
chr6	119003619	C	A	ENST00000338891	ENSG00000111879	FAM184A	TRUE	TRUE
chr6	119003623	C	A	ENST00000338891	ENSG00000111879	FAM184A	TRUE	FALSE
chr6	119003623	C	G	ENST00000338891	ENSG00000111879	FAM184A	TRUE	FALSE
chr6	119003623	C	T	ENST00000338891	ENSG00000111879	FAM184A	TRUE	FALSE
chr6	119003624	T	A	ENST00000338891	ENSG00000111879	FAM184A	TRUE	FALSE
chr6	119003624	T	C	ENST00000338891	ENSG00000111879	FAM184A	TRUE	FALSE
chr6	119003624	T	G	ENST00000338891	ENSG00000111879	FAM184A	TRUE	FALSE
chr6	119006445	A	C	ENST00000338891	ENSG00000111879	FAM184A	TRUE	FALSE
chr6	119006445	A	G	ENST00000338891	ENSG00000111879	FAM184A	TRUE	FALSE
chr6	119006445	A	T	ENST00000338891	ENSG00000111879	FAM184A	TRUE	FALSE
chr6	119006446	C	A	ENST00000338891	ENSG00000111879	FAM184A	TRUE	FALSE
chr6	119006446	C	G	ENST00000338891	ENSG00000111879	FAM184A	TRUE	FALSE
chr6	119006446	C	T	ENST00000338891	ENSG00000111879	FAM184A	TRUE	FALSE
chr6	119006449	C	A	ENST00000338891	ENSG00000111879	FAM184A	TRUE	TRUE
chr6	119006457	A	C	ENST00000338891	ENSG00000111879	FAM184A	TRUE	TRUE
chr6	119006457	A	T	ENST00000338891	ENSG00000111879	FAM184A	TRUE	TRUE
chr6	119006470	T	A	ENST00000338891	ENSG00000111879	FAM184A	TRUE	TRUE
chr6	119006476	C	A	ENST00000338891	ENSG00000111879	FAM184A	TRUE	TRUE
chr6	119006479	T	A	ENST00000338891	ENSG00000111879	FAM184A	TRUE	TRUE
chr6	119006491	T	A	ENST00000338891	ENSG00000111879	FAM184A	TRUE	TRUE
chr6	119006496	A	T	ENST00000338891	ENSG00000111879	FAM184A	TRUE	TRUE
chr6	119006506	C	A	ENST00000338891	ENSG00000111879	FAM184A	TRUE	TRUE
chr6	119006512	G	A	ENST00000338891	ENSG00000111879	FAM184A	TRUE	TRUE
chr6	119006521	C	A	ENST00000338891	ENSG00000111879	FAM184A	TRUE	TRUE
chr6	119006524	G	A	ENST00000338891	ENSG00000111879	FAM184A	TRUE	TRUE
chr6	119006533	G	A	ENST00000338891	ENSG00000111879	FAM184A	TRUE	TRUE
chr6	119006551	C	A	ENST00000338891	ENSG00000111879	FAM184A	TRUE	TRUE
chr6	119006554	C	A	ENST00000338891	ENSG00000111879	FAM184A	TRUE	TRUE
chr6	119006572	G	A	ENST00000338891	ENSG00000111879	FAM184A	TRUE	TRUE
chr6	119006575	C	A	ENST00000338891	ENSG00000111879	FAM184A	TRUE	TRUE
chr6	119006581	T	A	ENST00000338891	ENSG00000111879	FAM184A	TRUE	TRUE
chr6	119006596	G	A	ENST00000338891	ENSG00000111879	FAM184A	TRUE	TRUE
chr6	119006609	C	A	ENST00000338891	ENSG00000111879	FAM184A	TRUE	FALSE
chr6	119006609	C	G	ENST00000338891	ENSG00000111879	FAM184A	TRUE	FALSE
chr6	119006609	C	T	ENST00000338891	ENSG00000111879	FAM184A	TRUE	FALSE
chr6	119006610	T	A	ENST00000338891	ENSG00000111879	FAM184A	TRUE	FALSE
chr6	119006610	T	C	ENST00000338891	ENSG00000111879	FAM184A	TRUE	FALSE
chr6	119006610	T	G	ENST00000338891	ENSG00000111879	FAM184A	TRUE	FALSE
chr6	119011307	G	A	ENST00000338891	ENSG00000111879	FAM184A	FALSE	FALSE
chr6	119011307	G	C	ENST00000338891	ENSG00000111879	FAM184A	TRUE	FALSE
chr6	119011307	G	T	ENST00000338891	ENSG00000111879	FAM184A	TRUE	FALSE
chr6	119011308	C	A	ENST00000338891	ENSG00000111879	FAM184A	TRUE	FALSE
chr6	119011308	C	G	ENST00000338891	ENSG00000111879	FAM184A	TRUE	FALSE
chr6	119011308	C	T	ENST00000338891	ENSG00000111879	FAM184A	TRUE	FALSE
chr6	119011311	C	A	ENST00000338891	ENSG00000111879	FAM184A	TRUE	TRUE
chr6	119011314	G	A	ENST00000338891	ENSG00000111879	FAM184A	TRUE	TRUE
chr6	119011328	A	T	ENST00000338891	ENSG00000111879	FAM184A	TRUE	TRUE
chr6	119011332	T	A	ENST00000338891	ENSG00000111879	FAM184A	TRUE	TRUE
chr6	119011338	C	A	ENST00000338891	ENSG00000111879	FAM184A	TRUE	TRUE
chr6	119011347	C	A	ENST00000338891	ENSG00000111879	FAM184A	TRUE	TRUE
chr6	119011350	T	A	ENST00000338891	ENSG00000111879	FAM184A	TRUE	TRUE
chr6	119011359	C	A	ENST00000338891	ENSG00000111879	FAM184A	TRUE	TRUE
chr6	119011365	C	A	ENST00000338891	ENSG00000111879	FAM184A	TRUE	TRUE
chr6	119011368	G	A	ENST00000338891	ENSG00000111879	FAM184A	TRUE	TRUE
chr6	119011371	G	A	ENST00000338891	ENSG00000111879	FAM184A	TRUE	TRUE
chr6	119011377	G	A	ENST00000338891	ENSG00000111879	FAM184A	TRUE	TRUE
chr6	119011383	T	A	ENST00000338891	ENSG00000111879	FAM184A	TRUE	TRUE
chr6	119011389	C	A	ENST00000338891	ENSG00000111879	FAM184A	TRUE	TRUE
chr6	119011392	C	A	ENST00000338891	ENSG00000111879	FAM184A	TRUE	TRUE
chr6	119011404	T	A	ENST00000338891	ENSG00000111879	FAM184A	TRUE	TRUE
chr6	119011410	T	A	ENST00000338891	ENSG00000111879	FAM184A	TRUE	TRUE
chr6	119011419	G	A	ENST00000338891	ENSG00000111879	FAM184A	TRUE	TRUE
chr6	119011422	C	A	ENST00000338891	ENSG00000111879	FAM184A	TRUE	TRUE
chr6	119011425	C	A	ENST00000338891	ENSG00000111879	FAM184A	TRUE	TRUE
chr6	119011427	A	T	ENST00000338891	ENSG00000111879	FAM184A	TRUE	TRUE
chr6	119011432	C	A	ENST00000338891	ENSG00000111879	FAM184A	TRUE	TRUE
chr6	119011432	C	G	ENST00000338891	ENSG00000111879	FAM184A	TRUE	TRUE
chr6	119011432	C	T	ENST00000338891	ENSG00000111879	FAM184A	TRUE	TRUE
chr6	119011433	T	A	ENST00000338891	ENSG00000111879	FAM184A	TRUE	TRUE
chr6	119011433	T	C	ENST00000338891	ENSG00000111879	FAM184A	TRUE	TRUE
chr6	119011433	T	G	ENST00000338891	ENSG00000111879	FAM184A	TRUE	TRUE
chr6	119016745	A	C	ENST00000338891	ENSG00000111879	FAM184A	TRUE	FALSE
chr6	119016745	A	G	ENST00000338891	ENSG00000111879	FAM184A	FALSE	FALSE
chr6	119016745	A	T	ENST00000338891	ENSG00000111879	FAM184A	TRUE	FALSE
chr6	119016746	C	A	ENST00000338891	ENSG00000111879	FAM184A	TRUE	FALSE
chr6	119016746	C	G	ENST00000338891	ENSG00000111879	FAM184A	TRUE	FALSE
chr6	119016746	C	T	ENST00000338891	ENSG00000111879	FAM184A	TRUE	FALSE
chr6	119016752	G	A	ENST00000338891	ENSG00000111879	FAM184A	TRUE	TRUE
chr6	119016758	T	A	ENST00000338891	ENSG00000111879	FAM184A
chr6	119016761	T	A	ENST00000338891	ENSG00000111879	FAM184A	TRUE	TRUE
chr6	119016764	T	A	ENST00000338891	ENSG00000111879	FAM184A	TRUE	TRUE
chr6	119016794	C	A	ENST00000338891	ENSG00000111879	FAM184A	TRUE	TRUE
chr6	119016812	T	A	ENST00000338891	ENSG00000111879	FAM184A	TRUE	TRUE
chr6	119016813	C	T	ENST00000338891	ENSG00000111879	FAM184A	TRUE	TRUE
chr6	119016814	C	T	ENST00000338891	ENSG00000111879	FAM184A	TRUE	TRUE
chr6	119016820	A	C	ENST00000338891	ENSG00000111879	FAM184A	TRUE	TRUE
chr6	119016820	A	T	ENST00000338891	ENSG00000111879	FAM184A	TRUE	TRUE
chr6	119016824	C	A	ENST00000338891	ENSG00000111879	FAM184A	TRUE	TRUE
chr6	119016827	C	A	ENST00000338891	ENSG00000111879	FAM184A	TRUE	TRUE
chr6	119016829	A	T	ENST00000338891	ENSG00000111879	FAM184A	TRUE	TRUE
chr6	119016836	T	A	ENST00000338891	ENSG00000111879	FAM184A	TRUE	TRUE
chr6	119016848	C	A	ENST00000338891	ENSG00000111879	FAM184A	TRUE	TRUE
chr6	119016853	A	C	ENST00000338891	ENSG00000111879	FAM184A	TRUE	TRUE
chr6	119016853	A	T	ENST00000338891	ENSG00000111879	FAM184A	TRUE	TRUE
chr6	119016857	G	A	ENST00000338891	ENSG00000111879	FAM184A	TRUE	TRUE
chr6	119016866	C	A	ENST00000338891	ENSG00000111879	FAM184A	TRUE	TRUE
chr6	119016869	C	A	ENST00000338891	ENSG00000111879	FAM184A	TRUE	TRUE
chr6	119016872	C	A	ENST00000338891	ENSG00000111879	FAM184A	TRUE	TRUE
chr6	119016874	A	T	ENST00000338891	ENSG00000111879	FAM184A	TRUE	TRUE
chr6	119016878	T	A	ENST00000338891	ENSG00000111879	FAM184A	TRUE	TRUE
chr6	119016884	G	A	ENST00000338891	ENSG00000111879	FAM184A	TRUE	TRUE
chr6	119016893	T	A	ENST00000338891	ENSG00000111879	FAM184A	TRUE	TRUE
chr6	119016899	C	A	ENST00000338891	ENSG00000111879	FAM184A	TRUE	TRUE
chr6	119016905	C	A	ENST00000338891	ENSG00000111879	FAM184A	TRUE	TRUE
chr6	119016906	A	C	ENST00000338891	ENSG00000111879	FAM184A	TRUE	TRUE
chr6	119016906	A	T	ENST00000338891	ENSG00000111879	FAM184A	TRUE	TRUE
chr6	119016909	A	C	ENST00000338891	ENSG00000111879	FAM184A	TRUE	TRUE
chr6	119016909	A	T	ENST00000338891	ENSG00000111879	FAM184A	TRUE	TRUE
chr6	119016914	C	A	ENST00000338891	ENSG00000111879	FAM184A	TRUE	TRUE
chr6	119016917	G	A	ENST00000338891	ENSG00000111879	FAM184A	TRUE	TRUE
chr6	119016920	G	A	ENST00000338891	ENSG00000111879	FAM184A	TRUE	TRUE
chr6	119016926	T	A	ENST00000338891	ENSG00000111879	FAM184A	TRUE	TRUE
chr6	119016929	T	A	ENST00000338891	ENSG00000111879	FAM184A	TRUE	TRUE
chr6	119016935	C	A	ENST00000338891	ENSG00000111879	FAM184A	TRUE	TRUE
chr6	119016944	T	A	ENST00000338891	ENSG00000111879	FAM184A	TRUE	TRUE
chr6	119016945	C	A	ENST00000338891	ENSG00000111879	FAM184A	TRUE	FALSE
chr6	119016945	C	G	ENST00000338891	ENSG00000111879	FAM184A	TRUE	FALSE
chr6	119016945	C	T	ENST00000338891	ENSG00000111879	FAM184A	TRUE	FALSE
chr6	119016946	T	A	ENST00000338891	ENSG00000111879	FAM184A	TRUE	FALSE
chr6	119016946	T	C	ENST00000338891	ENSG00000111879	FAM184A	TRUE	FALSE
chr6	119016946	T	G	ENST00000338891	ENSG00000111879	FAM184A	TRUE	FALSE
chr6	119019976	A	C	ENST00000338891	ENSG00000111879	FAM184A	TRUE	FALSE
chr6	119019976	A	G	ENST00000338891	ENSG00000111879	FAM184A	TRUE	FALSE
chr6	119019976	A	T	ENST00000338891	ENSG00000111879	FAM184A	TRUE	FALSE
chr6	119019977	C	A	ENST00000338891	ENSG00000111879	FAM184A	TRUE	FALSE
chr6	119019977	C	G	ENST00000338891	ENSG00000111879	FAM184A	TRUE	FALSE
chr6	119019977	C	T	ENST00000338891	ENSG00000111879	FAM184A	TRUE	FALSE
chr6	119019980	T	A	ENST00000338891	ENSG00000111879	FAM184A	TRUE	TRUE
chr6	119019983	C	A	ENST00000338891	ENSG00000111879	FAM184A	TRUE	TRUE
chr6	119019989	C	A	ENST00000338891	ENSG00000111879	FAM184A	TRUE	TRUE
chr6	119019998	G	A	ENST00000338891	ENSG00000111879	FAM184A	TRUE	TRUE
chr6	119020001	G	A	ENST00000338891	ENSG00000111879	FAM184A	TRUE	TRUE
chr6	119020004	T	A	ENST00000338891	ENSG00000111879	FAM184A	TRUE	TRUE
chr6	119020007	G	A	ENST00000338891	ENSG00000111879	FAM184A	TRUE	TRUE
chr6	119020010	C	A	ENST00000338891	ENSG00000111879	FAM184A	TRUE	TRUE
chr6	119020013	C	A	ENST00000338891	ENSG00000111879	FAM184A	TRUE	TRUE
chr6	119020025	G	A	ENST00000338891	ENSG00000111879	FAM184A	TRUE	TRUE
chr6	119020031	T	A	ENST00000338891	ENSG00000111879	FAM184A	TRUE	TRUE
chr6	119020037	G	A	ENST00000338891	ENSG00000111879	FAM184A	TRUE	TRUE
chr6	119020039	A	T	ENST00000338891	ENSG00000111879	FAM184A	TRUE	TRUE
chr6	119020049	T	A	ENST00000338891	ENSG00000111879	FAM184A	TRUE	TRUE
chr6	119020052	C	A	ENST00000338891	ENSG00000111879	FAM184A	TRUE	TRUE
chr6	119020055	C	A	ENST00000338891	ENSG00000111879	FAM184A	TRUE	TRUE
chr6	119020058	C	A	ENST00000338891	ENSG00000111879	FAM184A	TRUE	TRUE
chr6	119020064	G	A	ENST00000338891	ENSG00000111879	FAM184A	TRUE	TRUE
chr6	119020069	A	C	ENST00000338891	ENSG00000111879	FAM184A	TRUE	TRUE
chr6	119020069	A	T	ENST00000338891	ENSG00000111879	FAM184A	TRUE	TRUE
chr6	119020073	T	A	ENST00000338891	ENSG00000111879	FAM184A	TRUE	TRUE
chr6	119020076	C	A	ENST00000338891	ENSG00000111879	FAM184A	TRUE	TRUE
chr6	119020085	T	A	ENST00000338891	ENSG00000111879	FAM184A	TRUE	TRUE
chr6	119020087	G	T	ENST00000338891	ENSG00000111879	FAM184A	TRUE	TRUE
chr6	119020091	T	A	ENST00000338891	ENSG00000111879	FAM184A	TRUE	TRUE
chr6	119020094	C	A	ENST00000338891	ENSG00000111879	FAM184A	TRUE	TRUE
chr6	119020096	G	C	ENST00000338891	ENSG00000111879	FAM184A	TRUE	TRUE
chr6	119020096	G	T	ENST00000338891	ENSG00000111879	FAM184A	TRUE	TRUE
chr6	119020100	C	A	ENST00000338891	ENSG00000111879	FAM184A	TRUE	TRUE
chr6	119020102	A	C	ENST00000338891	ENSG00000111879	FAM184A	TRUE	TRUE
chr6	119020102	A	T	ENST00000338891	ENSG00000111879	FAM184A	TRUE	TRUE
chr6	119020109	T	A	ENST00000338891	ENSG00000111879	FAM184A	TRUE	TRUE
chr6	119020121	C	A	ENST00000338891	ENSG00000111879	FAM184A	TRUE	TRUE
chr6	119020124	G	A	ENST00000338891	ENSG00000111879	FAM184A	TRUE	TRUE
chr6	119020133	G	A	ENST00000338891	ENSG00000111879	FAM184A	TRUE	TRUE
chr6	119020142	G	A	ENST00000338891	ENSG00000111879	FAM184A	TRUE	TRUE
chr6	119020151	C	A	ENST00000338891	ENSG00000111879	FAM184A	TRUE	TRUE
chr6	119020160	C	A	ENST00000338891	ENSG00000111879	FAM184A	TRUE	FALSE
chr6	119020160	C	G	ENST00000338891	ENSG00000111879	FAM184A	TRUE	FALSE
chr6	119020160	C	T	ENST00000338891	ENSG00000111879	FAM184A	TRUE	FALSE
chr6	119020161	T	A	ENST00000338891	ENSG00000111879	FAM184A	TRUE	FALSE
chr6	119020161	T	C	ENST00000338891	ENSG00000111879	FAM184A	TRUE	FALSE
chr6	119020161	T	G	ENST00000338891	ENSG00000111879	FAM184A	TRUE	FALSE
chr6	119022943	A	C	ENST00000338891	ENSG00000111879	FAM184A	TRUE	FALSE
chr6	119022943	A	G	ENST00000338891	ENSG00000111879	FAM184A	TRUE	FALSE
chr6	119022943	A	T	ENST00000338891	ENSG00000111879	FAM184A	TRUE	FALSE
chr6	119022944	C	A	ENST00000338891	ENSG00000111879	FAM184A	TRUE	FALSE
chr6	119022944	C	G	ENST00000338891	ENSG00000111879	FAM184A	TRUE	FALSE
chr6	119022944	C	T	ENST00000338891	ENSG00000111879	FAM184A	TRUE	FALSE
chr6	119022951	T	A	ENST00000338891	ENSG00000111879	FAM184A	TRUE	TRUE
chr6	119022965	G	C	ENST00000338891	ENSG00000111879	FAM184A	TRUE	TRUE
chr6	119022965	G	T	ENST00000338891	ENSG00000111879	FAM184A	TRUE	TRUE
chr6	119022972	G	A	ENST00000338891	ENSG00000111879	FAM184A	TRUE	TRUE
chr6	119022975	G	A	ENST00000338891	ENSG00000111879	FAM184A	TRUE	TRUE
chr6	119022978	G	A	ENST00000338891	ENSG00000111879	FAM184A	TRUE	TRUE
chr6	119022980	A	C	ENST00000338891	ENSG00000111879	FAM184A	TRUE	TRUE
chr6	119022980	A	T	ENST00000338891	ENSG00000111879	FAM184A	TRUE	TRUE
chr6	119022987	C	A	ENST00000338891	ENSG00000111879	FAM184A	TRUE	TRUE
chr6	119022990	T	A	ENST00000338891	ENSG00000111879	FAM184A	TRUE	TRUE
chr6	119023005	C	A	ENST00000338891	ENSG00000111879	FAM184A	TRUE	TRUE
chr6	119023011	C	A	ENST00000338891	ENSG00000111879	FAM184A	TRUE	TRUE
chr6	119023017	C	A	ENST00000338891	ENSG00000111879	FAM184A	TRUE	TRUE
chr6	119023020	T	A	ENST00000338891	ENSG00000111879	FAM184A	TRUE	TRUE
chr6	119023026	T	A	ENST00000338891	ENSG00000111879	FAM184A	TRUE	TRUE
chr6	119023031	A	C	ENST00000338891	ENSG00000111879	FAM184A	TRUE	TRUE
chr6	119023031	A	T	ENST00000338891	ENSG00000111879	FAM184A	TRUE	TRUE
chr6	119023044	C	A	ENST00000338891	ENSG00000111879	FAM184A	TRUE	TRUE
chr6	119023047	C	A	ENST00000338891	ENSG00000111879	FAM184A	TRUE	TRUE
chr6	119023050	C	A	ENST00000338891	ENSG00000111879	FAM184A	TRUE	TRUE
chr6	119023053	T	A	ENST00000338891	ENSG00000111879	FAM184A	TRUE	TRUE
chr6	119023068	G	A	ENST00000338891	ENSG00000111879	FAM184A	TRUE	TRUE
chr6	119023071	T	A	ENST00000338891	ENSG00000111879	FAM184A	TRUE	TRUE
chr6	119023074	G	A	ENST00000338891	ENSG00000111879	FAM184A	TRUE	TRUE
chr6	119023081	C	A	ENST00000338891	ENSG00000111879	FAM184A	TRUE	TRUE
chr6	119023081	C	G	ENST00000338891	ENSG00000111879	FAM184A	TRUE	TRUE
chr6	119023081	C	T	ENST00000338891	ENSG00000111879	FAM184A	TRUE	TRUE
chr6	119023082	T	A	ENST00000338891	ENSG00000111879	FAM184A	TRUE	TRUE
chr6	119023082	T	C	ENST00000338891	ENSG00000111879	FAM184A	TRUE	TRUE
chr6	119023082	T	G	ENST00000338891	ENSG00000111879	FAM184A	TRUE	TRUE
chr6	119023957	A	C	ENST00000338891	ENSG00000111879	FAM184A	TRUE	FALSE
chr6	119023957	A	G	ENST00000338891	ENSG00000111879	FAM184A	FALSE	FALSE
chr6	119023957	A	T	ENST00000338891	ENSG00000111879	FAM184A	TRUE	FALSE
chr6	119023958	C	A	ENST00000338891	ENSG00000111879	FAM184A	TRUE	FALSE
chr6	119023958	C	G	ENST00000338891	ENSG00000111879	FAM184A	TRUE	FALSE
chr6	119023958	C	T	ENST00000338891	ENSG00000111879	FAM184A	TRUE	FALSE
chr6	119023961	G	A	ENST00000338891	ENSG00000111879	FAM184A	TRUE	TRUE
chr6	119023973	C	A	ENST00000338891	ENSG00000111879	FAM184A	TRUE	TRUE
chr6	119023994	G	A	ENST00000338891	ENSG00000111879	FAM184A	TRUE	TRUE
chr6	119024000	T	A	ENST00000338891	ENSG00000111879	FAM184A	TRUE	TRUE
chr6	119024003	G	A	ENST00000338891	ENSG00000111879	FAM184A	TRUE	TRUE
chr6	119024004	G	T	ENST00000338891	ENSG00000111879	FAM184A	TRUE	TRUE
chr6	119024009	T	A	ENST00000338891	ENSG00000111879	FAM184A	TRUE	TRUE
chr6	119024024	C	A	ENST00000338891	ENSG00000111879	FAM184A	TRUE	TRUE
chr6	119024030	C	A	ENST00000338891	ENSG00000111879	FAM184A	TRUE	TRUE
chr6	119024036	G	A	ENST00000338891	ENSG00000111879	FAM184A	TRUE	TRUE
chr6	119024045	G	A	ENST00000338891	ENSG00000111879	FAM184A	TRUE	TRUE
chr6	119024047	A	C	ENST00000338891	ENSG00000111879	FAM184A	TRUE	TRUE
chr6	119024047	A	T	ENST00000338891	ENSG00000111879	FAM184A	TRUE	TRUE
chr6	119024051	C	A	ENST00000338891	ENSG00000111879	FAM184A	TRUE	TRUE
chr6	119024057	T	A	ENST00000338891	ENSG00000111879	FAM184A	TRUE	TRUE
chr6	119024059	A	C	ENST00000338891	ENSG00000111879	FAM184A	TRUE	TRUE
chr6	119024059	A	T	ENST00000338891	ENSG00000111879	FAM184A	TRUE	TRUE
chr6	119024063	T	A	ENST00000338891	ENSG00000111879	FAM184A	TRUE	TRUE
chr6	119024066	C	A	ENST00000338891	ENSG00000111879	FAM184A	TRUE	TRUE
chr6	119024075	T	A	ENST00000338891	ENSG00000111879	FAM184A	TRUE	TRUE
chr6	119024078	G	A	ENST00000338891	ENSG00000111879	FAM184A	TRUE	TRUE
chr6	119024080	A	C	ENST00000338891	ENSG00000111879	FAM184A	TRUE	TRUE
chr6	119024080	A	T	ENST00000338891	ENSG00000111879	FAM184A	TRUE	TRUE
chr6	119024090	C	A	ENST00000338891	ENSG00000111879	FAM184A	TRUE	TRUE
chr6	119024093	G	A	ENST00000338891	ENSG00000111879	FAM184A	TRUE	TRUE
chr6	119024096	C	A	ENST00000338891	ENSG00000111879	FAM184A	TRUE	TRUE
chr6	119024099	G	A	ENST00000338891	ENSG00000111879	FAM184A	TRUE	TRUE
chr6	119024105	C	A	ENST00000338891	ENSG00000111879	FAM184A	TRUE	TRUE
chr6	119024108	T	A	ENST00000338891	ENSG00000111879	FAM184A	TRUE	TRUE
chr6	119024111	T	A	ENST00000338891	ENSG00000111879	FAM184A	TRUE	TRUE
chr6	119024123	C	A	ENST00000338891	ENSG00000111879	FAM184A	TRUE	TRUE
chr6	119024126	T	A	ENST00000338891	ENSG00000111879	FAM184A	TRUE	TRUE
chr6	119024129	C	A	ENST00000338891	ENSG00000111879	FAM184A	TRUE	TRUE
chr6	119024132	T	A	ENST00000338891	ENSG00000111879	FAM184A	TRUE	TRUE
chr6	119024141	G	A	ENST00000338891	ENSG00000111879	FAM184A	TRUE	TRUE
chr6	119024150	C	A	ENST00000338891	ENSG00000111879	FAM184A	TRUE	TRUE
chr6	119024165	G	A	ENST00000338891	ENSG00000111879	FAM184A	TRUE	TRUE
chr6	119024167	G	C	ENST00000338891	ENSG00000111879	FAM184A	TRUE	TRUE
chr6	119024167	G	T	ENST00000338891	ENSG00000111879	FAM184A	TRUE	TRUE
chr6	119024174	T	A	ENST00000338891	ENSG00000111879	FAM184A	TRUE	TRUE
chr6	119024176	A	T	ENST00000338891	ENSG00000111879	FAM184A	TRUE	TRUE
chr6	119024189	C	A	ENST00000338891	ENSG00000111879	FAM184A	TRUE	TRUE
chr6	119024195	C	A	ENST00000338891	ENSG00000111879	FAM184A	TRUE	TRUE
chr6	119024196	A	C	ENST00000338891	ENSG00000111879	FAM184A	TRUE	TRUE
chr6	119024196	A	T	ENST00000338891	ENSG00000111879	FAM184A	TRUE	TRUE
chr6	119024207	G	A	ENST00000338891	ENSG00000111879	FAM184A	TRUE	TRUE
chr6	119024213	T	A	ENST00000338891	ENSG00000111879	FAM184A	TRUE	TRUE
chr6	119024218	A	T	ENST00000338891	ENSG00000111879	FAM184A	TRUE	TRUE
chr6	119024222	T	A	ENST00000338891	ENSG00000111879	FAM184A	TRUE	TRUE
chr6	119024228	C	A	ENST00000338891	ENSG00000111879	FAM184A	TRUE	TRUE
chr6	119024229	A	C	ENST00000338891	ENSG00000111879	FAM184A	TRUE	TRUE
chr6	119024229	A	T	ENST00000338891	ENSG00000111879	FAM184A	TRUE	TRUE
chr6	119024237	C	A	ENST00000338891	ENSG00000111879	FAM184A	TRUE	TRUE
chr6	119024246	T	A	ENST00000338891	ENSG00000111879	FAM184A	TRUE	TRUE
chr6	119024249	T	A	ENST00000338891	ENSG00000111879	FAM184A	TRUE	TRUE
chr6	119024255	C	A	ENST00000338891	ENSG00000111879	FAM184A	TRUE	TRUE
chr6	119024261	T	A	ENST00000338891	ENSG00000111879	FAM184A	TRUE	TRUE
chr6	119024267	C	A	ENST00000338891	ENSG00000111879	FAM184A	TRUE	TRUE
chr6	119024270	C	A	ENST00000338891	ENSG00000111879	FAM184A	TRUE	TRUE
chr6	119024279	T	A	ENST00000338891	ENSG00000111879	FAM184A	TRUE	TRUE
chr6	119024291	C	A	ENST00000338891	ENSG00000111879	FAM184A	TRUE	TRUE
chr6	119024297	C	A	ENST00000338891	ENSG00000111879	FAM184A	TRUE	TRUE
chr6	119024303	T	A	ENST00000338891	ENSG00000111879	FAM184A	TRUE	TRUE
chr6	119024312	C	A	ENST00000338891	ENSG00000111879	FAM184A	TRUE	TRUE
chr6	119024315	C	A	ENST00000338891	ENSG00000111879	FAM184A	TRUE	TRUE
chr6	119024321	T	A	ENST00000338891	ENSG00000111879	FAM184A	TRUE	TRUE
chr6	119024324	C	A	ENST00000338891	ENSG00000111879	FAM184A	TRUE	TRUE
chr6	119024327	G	A	ENST00000338891	ENSG00000111879	FAM184A	TRUE	TRUE
chr6	119024333	T	A	ENST00000338891	ENSG00000111879	FAM184A	TRUE	TRUE
chr6	119024341	G	C	ENST00000338891	ENSG00000111879	FAM184A	TRUE	TRUE
chr6	119024341	G	T	ENST00000338891	ENSG00000111879	FAM184A	TRUE	TRUE
chr6	119024357	G	A	ENST00000338891	ENSG00000111879	FAM184A	TRUE	TRUE
chr6	119024360	G	A	ENST00000338891	ENSG00000111879	FAM184A	TRUE	TRUE
chr6	119024362	G	C	ENST00000338891	ENSG00000111879	FAM184A	TRUE	TRUE
chr6	119024362	G	T	ENST00000338891	ENSG00000111879	FAM184A	TRUE	TRUE
chr6	119024366	T	A	ENST00000338891	ENSG00000111879	FAM184A	TRUE	TRUE
chr6	119024368	A	T	ENST00000338891	ENSG00000111879	FAM184A	TRUE	TRUE
chr6	119024375	C	A	ENST00000338891	ENSG00000111879	FAM184A	TRUE	TRUE
chr6	119024378	G	A	ENST00000338891	ENSG00000111879	FAM184A	TRUE	TRUE
chr6	119024384	C	A	ENST00000338891	ENSG00000111879	FAM184A	TRUE	TRUE
chr6	119024390	T	A	ENST00000338891	ENSG00000111879	FAM184A	TRUE	TRUE
chr6	119024402	G	A	ENST00000338891	ENSG00000111879	FAM184A	TRUE	TRUE
chr6	119024404	A	T	ENST00000338891	ENSG00000111879	FAM184A	TRUE	TRUE
chr6	119024411	C	A	ENST00000338891	ENSG00000111879	FAM184A	TRUE	TRUE
chr6	119024413	A	T	ENST00000338891	ENSG00000111879	FAM184A	TRUE	TRUE
chr6	119024419	A	T	ENST00000338891	ENSG00000111879	FAM184A	TRUE	TRUE
chr6	119024423	G	A	ENST00000338891	ENSG00000111879	FAM184A	TRUE	TRUE
chr6	119024426	T	A	ENST00000338891	ENSG00000111879	FAM184A	TRUE	TRUE
chr6	119024432	T	A	ENST00000338891	ENSG00000111879	FAM184A	TRUE	TRUE
chr6	119024435	C	A	ENST00000338891	ENSG00000111879	FAM184A	TRUE	TRUE
chr6	119024441	G	A	ENST00000338891	ENSG00000111879	FAM184A	TRUE	TRUE
chr6	119024447	G	A	ENST00000338891	ENSG00000111879	FAM184A	TRUE	TRUE
chr6	119024453	G	A	ENST00000338891	ENSG00000111879	FAM184A	TRUE	TRUE
chr6	119024456	C	A	ENST00000338891	ENSG00000111879	FAM184A	TRUE	TRUE
chr6	119024467	A	C	ENST00000338891	ENSG00000111879	FAM184A	TRUE	TRUE
chr6	119024467	A	T	ENST00000338891	ENSG00000111879	FAM184A	TRUE	TRUE
chr6	119024471	T	A	ENST00000338891	ENSG00000111879	FAM184A
chr6	119024474	C	A	ENST00000338891	ENSG00000111879	FAM184A	TRUE	TRUE
chr6	119024477	C	A	ENST00000338891	ENSG00000111879	FAM184A	TRUE	TRUE
chr6	119024483	T	A	ENST00000338891	ENSG00000111879	FAM184A	TRUE	TRUE
chr6	119024489	T	A	ENST00000338891	ENSG00000111879	FAM184A	TRUE	TRUE
chr6	119024495	C	A	ENST00000338891	ENSG00000111879	FAM184A	TRUE	TRUE
chr6	119024498	C	A	ENST00000338891	ENSG00000111879	FAM184A	TRUE	TRUE
chr6	119024504	C	A	ENST00000338891	ENSG00000111879	FAM184A	TRUE	TRUE
chr6	119024507	T	A	ENST00000338891	ENSG00000111879	FAM184A	TRUE	TRUE
chr6	119024528	G	A	ENST00000338891	ENSG00000111879	FAM184A	TRUE	TRUE
chr6	119024537	G	A	ENST00000338891	ENSG00000111879	FAM184A	TRUE	TRUE
chr6	119024543	C	A	ENST00000338891	ENSG00000111879	FAM184A	TRUE	TRUE
chr6	119024547	A	T	ENST00000338891	ENSG00000111879	FAM184A	TRUE	TRUE
chr6	119024555	G	A	ENST00000338891	ENSG00000111879	FAM184A	TRUE	TRUE
chr6	119024564	C	A	ENST00000338891	ENSG00000111879	FAM184A	TRUE	TRUE
chr6	119024570	T	A	ENST00000338891	ENSG00000111879	FAM184A	TRUE	TRUE
chr6	119024576	T	A	ENST00000338891	ENSG00000111879	FAM184A	TRUE	TRUE
chr6	119024577	A	C	ENST00000338891	ENSG00000111879	FAM184A	TRUE	TRUE
chr6	119024577	A	T	ENST00000338891	ENSG00000111879	FAM184A	TRUE	TRUE
chr6	119024585	C	A	ENST00000338891	ENSG00000111879	FAM184A	TRUE	TRUE
chr6	119024591	C	A	ENST00000338891	ENSG00000111879	FAM184A	TRUE	TRUE
chr6	119024596	A	T	ENST00000338891	ENSG00000111879	FAM184A	TRUE	TRUE
chr6	119024603	G	A	ENST00000338891	ENSG00000111879	FAM184A	TRUE	TRUE
chr6	119024606	G	A	ENST00000338891	ENSG00000111879	FAM184A	TRUE	TRUE
chr6	119024609	T	A	ENST00000338891	ENSG00000111879	FAM184A	TRUE	TRUE
chr6	119024615	T	A	ENST00000338891	ENSG00000111879	FAM184A	TRUE	TRUE
chr6	119024627	C	A	ENST00000338891	ENSG00000111879	FAM184A	TRUE	TRUE
chr6	119024629	A	C	ENST00000338891	ENSG00000111879	FAM184A	TRUE	TRUE
chr6	119024629	A	T	ENST00000338891	ENSG00000111879	FAM184A	TRUE	TRUE
chr6	119024632	G	C	ENST00000338891	ENSG00000111879	FAM184A	TRUE	TRUE
chr6	119024632	G	T	ENST00000338891	ENSG00000111879	FAM184A	TRUE	TRUE
chr6	119024635	G	C	ENST00000338891	ENSG00000111879	FAM184A	TRUE	TRUE
chr6	119024635	G	T	ENST00000338891	ENSG00000111879	FAM184A	TRUE	TRUE
chr6	119024639	C	A	ENST00000338891	ENSG00000111879	FAM184A	TRUE	TRUE
chr6	119024641	A	C	ENST00000338891	ENSG00000111879	FAM184A	TRUE	TRUE
chr6	119024641	A	T	ENST00000338891	ENSG00000111879	FAM184A	TRUE	TRUE
chr6	119024648	G	A	ENST00000338891	ENSG00000111879	FAM184A	TRUE	TRUE
chr6	119024654	T	A	ENST00000338891	ENSG00000111879	FAM184A	TRUE	TRUE
chr6	119024657	T	A	ENST00000338891	ENSG00000111879	FAM184A	TRUE	TRUE
chr6	119024660	T	A	ENST00000338891	ENSG00000111879	FAM184A	TRUE	TRUE
chr6	119024672	C	A	ENST00000338891	ENSG00000111879	FAM184A	TRUE	TRUE
chr6	119024675	C	A	ENST00000338891	ENSG00000111879	FAM184A	TRUE	TRUE
chr6	119024684	T	A	ENST00000338891	ENSG00000111879	FAM184A	TRUE	TRUE
chr6	119024690	T	A	ENST00000338891	ENSG00000111879	FAM184A	TRUE	TRUE
chr6	119024691	A	C	ENST00000338891	ENSG00000111879	FAM184A	TRUE	TRUE
chr6	119024691	A	T	ENST00000338891	ENSG00000111879	FAM184A	TRUE	TRUE
chr6	119024696	G	A	ENST00000338891	ENSG00000111879	FAM184A	TRUE	TRUE
chr6	119024698	A	T	ENST00000338891	ENSG00000111879	FAM184A	TRUE	TRUE
chr6	119024705	T	A	ENST00000338891	ENSG00000111879	FAM184A	TRUE	TRUE
chr6	119024708	C	A	ENST00000338891	ENSG00000111879	FAM184A	TRUE	TRUE
chr6	119024711	T	A	ENST00000338891	ENSG00000111879	FAM184A	TRUE	TRUE
chr6	119024717	C	A	ENST00000338891	ENSG00000111879	FAM184A	TRUE	TRUE
chr6	119024729	G	A	ENST00000338891	ENSG00000111879	FAM184A	TRUE	TRUE
chr6	119024732	G	A	ENST00000338891	ENSG00000111879	FAM184A	TRUE	TRUE
chr6	119024738	C	A	ENST00000338891	ENSG00000111879	FAM184A	TRUE	TRUE
chr6	119024741	C	A	ENST00000338891	ENSG00000111879	FAM184A	TRUE	TRUE
chr6	119024744	C	A	ENST00000338891	ENSG00000111879	FAM184A	TRUE	TRUE
chr6	119024756	T	A	ENST00000338891	ENSG00000111879	FAM184A	TRUE	TRUE
chr6	119024765	G	A	ENST00000338891	ENSG00000111879	FAM184A	TRUE	TRUE
chr6	119024777	C	A	ENST00000338891	ENSG00000111879	FAM184A	TRUE	TRUE
chr6	119024783	C	A	ENST00000338891	ENSG00000111879	FAM184A	TRUE	TRUE
chr6	119024792	T	A	ENST00000338891	ENSG00000111879	FAM184A	TRUE	TRUE
chr6	119024800	A	C	ENST00000338891	ENSG00000111879	FAM184A	TRUE	TRUE
chr6	119024800	A	T	ENST00000338891	ENSG00000111879	FAM184A	TRUE	TRUE
chr6	119024805	A	C	ENST00000338891	ENSG00000111879	FAM184A	TRUE	TRUE
chr6	119024805	A	T	ENST00000338891	ENSG00000111879	FAM184A	TRUE	TRUE
chr6	119024814	C	A	ENST00000338891	ENSG00000111879	FAM184A	TRUE	FALSE
chr6	119024814	C	G	ENST00000338891	ENSG00000111879	FAM184A	TRUE	FALSE
chr6	119024814	C	T	ENST00000338891	ENSG00000111879	FAM184A	TRUE	FALSE
chr6	119024815	T	A	ENST00000338891	ENSG00000111879	FAM184A	TRUE	FALSE
chr6	119024815	T	C	ENST00000338891	ENSG00000111879	FAM184A	TRUE	FALSE
chr6	119024815	T	G	ENST00000338891	ENSG00000111879	FAM184A	TRUE	FALSE
chr6	119078139	A	C	ENST00000338891	ENSG00000111879	FAM184A	TRUE	FALSE
chr6	119078139	A	G	ENST00000338891	ENSG00000111879	FAM184A	FALSE	FALSE
chr6	119078139	A	T	ENST00000338891	ENSG00000111879	FAM184A	TRUE	FALSE
chr6	119078140	C	A	ENST00000338891	ENSG00000111879	FAM184A	TRUE	FALSE
chr6	119078140	C	G	ENST00000338891	ENSG00000111879	FAM184A	TRUE	FALSE
chr6	119078140	C	T	ENST00000338891	ENSG00000111879	FAM184A	TRUE	FALSE
chr6	119078143	T	A	ENST00000338891	ENSG00000111879	FAM184A	TRUE	TRUE
chr6	119078152	G	A	ENST00000338891	ENSG00000111879	FAM184A	TRUE	TRUE
chr6	119078161	T	A	ENST00000338891	ENSG00000111879	FAM184A	TRUE	TRUE
chr6	119078164	T	A	ENST00000338891	ENSG00000111879	FAM184A	TRUE	TRUE
chr6	119078173	T	A	ENST00000338891	ENSG00000111879	FAM184A	TRUE	TRUE
chr6	119078185	C	A	ENST00000338891	ENSG00000111879	FAM184A	TRUE	TRUE
chr6	119078188	G	A	ENST00000338891	ENSG00000111879	FAM184A	TRUE	TRUE
chr6	119078192	G	C	ENST00000338891	ENSG00000111879	FAM184A	TRUE	TRUE
chr6	119078192	G	T	ENST00000338891	ENSG00000111879	FAM184A	TRUE	TRUE
chr6	119078218	G	A	ENST00000338891	ENSG00000111879	FAM184A	TRUE	TRUE
chr6	119078232	G	T	ENST00000338891	ENSG00000111879	FAM184A	TRUE	FALSE
chr6	119078245	T	A	ENST00000338891	ENSG00000111879	FAM184A	TRUE	FALSE
chr6	119078253	G	T	ENST00000338891	ENSG00000111879	FAM184A	FALSE	FALSE
chr6	119078261	G	C	ENST00000338891	ENSG00000111879	FAM184A	FALSE	FALSE
chr6	119078261	G	T	ENST00000338891	ENSG00000111879	FAM184A	FALSE	FALSE
chr6	119078264	A	C	ENST00000338891	ENSG00000111879	FAM184A	FALSE	FALSE
chr6	119078264	A	T	ENST00000338891	ENSG00000111879	FAM184A	FALSE	FALSE
chr6	119078272	G	A	ENST00000338891	ENSG00000111879	FAM184A	FALSE	FALSE
chr6	119078275	G	A	ENST00000338891	ENSG00000111879	FAM184A	FALSE	FALSE
chr6	119078276	C	T	ENST00000338891	ENSG00000111879	FAM184A	FALSE	FALSE
chr6	119078277	C	T	ENST00000338891	ENSG00000111879	FAM184A	FALSE	FALSE
chr6	119179824	C	A	ENST00000368468	ENSG00000111885	MAN1A1	FALSE	FALSE
chr6	119179827	C	A	ENST00000368468	ENSG00000111885	MAN1A1	FALSE	FALSE
chr6	119179830	T	A	ENST00000368468	ENSG00000111885	MAN1A1	FALSE	FALSE
chr6	119179836	C	A	ENST00000368468	ENSG00000111885	MAN1A1	FALSE	FALSE
chr6	119179842	C	A	ENST00000368468	ENSG00000111885	MAN1A1	FALSE	FALSE
chr6	119179845	T	A	ENST00000368468	ENSG00000111885	MAN1A1	FALSE	FALSE
chr6	119179848	T	A	ENST00000368468	ENSG00000111885	MAN1A1	FALSE	FALSE
chr6	119179854	T	A	ENST00000368468	ENSG00000111885	MAN1A1	FALSE	FALSE
chr6	119179881	C	A	ENST00000368468	ENSG00000111885	MAN1A1	FALSE	FALSE
chr6	119179894	C	T	ENST00000368468	ENSG00000111885	MAN1A1	FALSE	FALSE
chr6	119179895	C	T	ENST00000368468	ENSG00000111885	MAN1A1	FALSE	FALSE
chr6	119179902	C	A	ENST00000368468	ENSG00000111885	MAN1A1	FALSE	FALSE
chr6	119179936	G	C	ENST00000368468	ENSG00000111885	MAN1A1	FALSE	FALSE
chr6	119179936	G	T	ENST00000368468	ENSG00000111885	MAN1A1	FALSE	FALSE
chr6	119179940	A	T	ENST00000368468	ENSG00000111885	MAN1A1	FALSE	FALSE
chr6	119179942	A	C	ENST00000368468	ENSG00000111885	MAN1A1	FALSE	FALSE
chr6	119179942	A	T	ENST00000368468	ENSG00000111885	MAN1A1	FALSE	FALSE
chr6	119179946	C	A	ENST00000368468	ENSG00000111885	MAN1A1	FALSE	FALSE
chr6	119179946	C	G	ENST00000368468	ENSG00000111885	MAN1A1	FALSE	FALSE
chr6	119179946	C	T	ENST00000368468	ENSG00000111885	MAN1A1	FALSE	FALSE
chr6	119179947	T	A	ENST00000368468	ENSG00000111885	MAN1A1	FALSE	FALSE
chr6	119179947	T	C	ENST00000368468	ENSG00000111885	MAN1A1	FALSE	FALSE
chr6	119179947	T	G	ENST00000368468	ENSG00000111885	MAN1A1	FALSE	FALSE
chr6	119180310	A	C	ENST00000368468	ENSG00000111885	MAN1A1	TRUE	FALSE
chr6	119180310	A	G	ENST00000368468	ENSG00000111885	MAN1A1	TRUE	FALSE
chr6	119180310	A	T	ENST00000368468	ENSG00000111885	MAN1A1	TRUE	FALSE
chr6	119180311	C	A	ENST00000368468	ENSG00000111885	MAN1A1	TRUE	FALSE
chr6	119180311	C	G	ENST00000368468	ENSG00000111885	MAN1A1	TRUE	FALSE
chr6	119180311	C	T	ENST00000368468	ENSG00000111885	MAN1A1	TRUE	FALSE
chr6	119180313	T	A	ENST00000368468	ENSG00000111885	MAN1A1	FALSE	FALSE
chr6	119180315	A	T	ENST00000368468	ENSG00000111885	MAN1A1	FALSE	FALSE
chr6	119180322	C	A	ENST00000368468	ENSG00000111885	MAN1A1	FALSE	FALSE
chr6	119180340	G	A	ENST00000368468	ENSG00000111885	MAN1A1	FALSE	FALSE
chr6	119180343	G	A	ENST00000368468	ENSG00000111885	MAN1A1	FALSE	FALSE
chr6	119180353	A	C	ENST00000368468	ENSG00000111885	MAN1A1	FALSE	FALSE
chr6	119180353	A	T	ENST00000368468	ENSG00000111885	MAN1A1	FALSE	FALSE
chr6	119180361	C	A	ENST00000368468	ENSG00000111885	MAN1A1	FALSE	FALSE
chr6	119180371	G	C	ENST00000368468	ENSG00000111885	MAN1A1	TRUE	TRUE
chr6	119180371	G	T	ENST00000368468	ENSG00000111885	MAN1A1	TRUE	TRUE
chr6	119180390	G	C	ENST00000368468	ENSG00000111885	MAN1A1	TRUE	TRUE
chr6	119180390	G	T	ENST00000368468	ENSG00000111885	MAN1A1	TRUE	TRUE
chr6	119180392	A	C	ENST00000368468	ENSG00000111885	MAN1A1	TRUE	TRUE
chr6	119180392	A	T	ENST00000368468	ENSG00000111885	MAN1A1	TRUE	TRUE
chr6	119180400	C	A	ENST00000368468	ENSG00000111885	MAN1A1
chr6	119180409	T	A	ENST00000368468	ENSG00000111885	MAN1A1
chr6	119180410	G	T	ENST00000368468	ENSG00000111885	MAN1A1
chr6	119180421	C	A	ENST00000368468	ENSG00000111885	MAN1A1
chr6	119180423	A	T	ENST00000368468	ENSG00000111885	MAN1A1
chr6	119180428	C	A	ENST00000368468	ENSG00000111885	MAN1A1	TRUE	FALSE
chr6	119180428	C	G	ENST00000368468	ENSG00000111885	MAN1A1	TRUE	FALSE
chr6	119180428	C	T	ENST00000368468	ENSG00000111885	MAN1A1	TRUE	FALSE
chr6	119180429	T	A	ENST00000368468	ENSG00000111885	MAN1A1	TRUE	FALSE
chr6	119180429	T	C	ENST00000368468	ENSG00000111885	MAN1A1	TRUE	FALSE
chr6	119180429	T	G	ENST00000368468	ENSG00000111885	MAN1A1	TRUE	FALSE
chr6	119188403	A	C	ENST00000368468	ENSG00000111885	MAN1A1	TRUE	FALSE
chr6	119188403	A	G	ENST00000368468	ENSG00000111885	MAN1A1	TRUE	FALSE
chr6	119188403	A	T	ENST00000368468	ENSG00000111885	MAN1A1	TRUE	FALSE
chr6	119188404	C	A	ENST00000368468	ENSG00000111885	MAN1A1	TRUE	FALSE
chr6	119188404	C	G	ENST00000368468	ENSG00000111885	MAN1A1	TRUE	FALSE
chr6	119188404	C	T	ENST00000368468	ENSG00000111885	MAN1A1	TRUE	FALSE
chr6	119188407	C	A	ENST00000368468	ENSG00000111885	MAN1A1	TRUE	TRUE
chr6	119188416	C	A	ENST00000368468	ENSG00000111885	MAN1A1	TRUE	TRUE
chr6	119188417	C	T	ENST00000368468	ENSG00000111885	MAN1A1	TRUE	TRUE
chr6	119188418	C	T	ENST00000368468	ENSG00000111885	MAN1A1	TRUE	TRUE
chr6	119188423	C	T	ENST00000368468	ENSG00000111885	MAN1A1	TRUE	TRUE
chr6	119188424	C	T	ENST00000368468	ENSG00000111885	MAN1A1	TRUE	TRUE
chr6	119188428	T	A	ENST00000368468	ENSG00000111885	MAN1A1	TRUE	TRUE
chr6	119188432	G	C	ENST00000368468	ENSG00000111885	MAN1A1	TRUE	TRUE
chr6	119188432	G	T	ENST00000368468	ENSG00000111885	MAN1A1	TRUE	TRUE
chr6	119188437	T	A	ENST00000368468	ENSG00000111885	MAN1A1	TRUE	TRUE
chr6	119188455	T	A	ENST00000368468	ENSG00000111885	MAN1A1	TRUE	TRUE
chr6	119188456	C	T	ENST00000368468	ENSG00000111885	MAN1A1	TRUE	TRUE
chr6	119188457	C	T	ENST00000368468	ENSG00000111885	MAN1A1	TRUE	TRUE
chr6	119188462	A	C	ENST00000368468	ENSG00000111885	MAN1A1	TRUE	TRUE
chr6	119188462	A	T	ENST00000368468	ENSG00000111885	MAN1A1	TRUE	TRUE
chr6	119188468	G	C	ENST00000368468	ENSG00000111885	MAN1A1	TRUE	TRUE
chr6	119188468	G	T	ENST00000368468	ENSG00000111885	MAN1A1	TRUE	TRUE
chr6	119188476	C	A	ENST00000368468	ENSG00000111885	MAN1A1	TRUE	TRUE
chr6	119188485	C	A	ENST00000368468	ENSG00000111885	MAN1A1	TRUE	TRUE
chr6	119188493	A	C	ENST00000368468	ENSG00000111885	MAN1A1	TRUE	TRUE
chr6	119188493	A	T	ENST00000368468	ENSG00000111885	MAN1A1	TRUE	TRUE
chr6	119188498	G	C	ENST00000368468	ENSG00000111885	MAN1A1	TRUE	TRUE
chr6	119188498	G	T	ENST00000368468	ENSG00000111885	MAN1A1	TRUE	TRUE
chr6	119188501	G	C	ENST00000368468	ENSG00000111885	MAN1A1	TRUE	TRUE
chr6	119188501	G	T	ENST00000368468	ENSG00000111885	MAN1A1	TRUE	TRUE
chr6	119188506	T	A	ENST00000368468	ENSG00000111885	MAN1A1	TRUE	TRUE
chr6	119188509	C	A	ENST00000368468	ENSG00000111885	MAN1A1	TRUE	TRUE
chr6	119188515	G	A	ENST00000368468	ENSG00000111885	MAN1A1	TRUE	TRUE
chr6	119188518	T	A	ENST00000368468	ENSG00000111885	MAN1A1	TRUE	TRUE
chr6	119188533	C	A	ENST00000368468	ENSG00000111885	MAN1A1	TRUE	TRUE
chr6	119188551	T	A	ENST00000368468	ENSG00000111885	MAN1A1	TRUE	TRUE
chr6	119188560	C	A	ENST00000368468	ENSG00000111885	MAN1A1	TRUE	TRUE
chr6	119188566	C	A	ENST00000368468	ENSG00000111885	MAN1A1	TRUE	TRUE
chr6	119188572	T	A	ENST00000368468	ENSG00000111885	MAN1A1	TRUE	TRUE
chr6	119188578	C	A	ENST00000368468	ENSG00000111885	MAN1A1	TRUE	FALSE
chr6	119188578	C	G	ENST00000368468	ENSG00000111885	MAN1A1	TRUE	FALSE
chr6	119188578	C	T	ENST00000368468	ENSG00000111885	MAN1A1	TRUE	FALSE
chr6	119188579	T	A	ENST00000368468	ENSG00000111885	MAN1A1	TRUE	FALSE
chr6	119188579	T	C	ENST00000368468	ENSG00000111885	MAN1A1	TRUE	FALSE
chr6	119188579	T	G	ENST00000368468	ENSG00000111885	MAN1A1	TRUE	FALSE
chr6	119189662	A	C	ENST00000368468	ENSG00000111885	MAN1A1	TRUE	FALSE
chr6	119189662	A	G	ENST00000368468	ENSG00000111885	MAN1A1	TRUE	FALSE
chr6	119189662	A	T	ENST00000368468	ENSG00000111885	MAN1A1	TRUE	FALSE
chr6	119189663	C	A	ENST00000368468	ENSG00000111885	MAN1A1	TRUE	FALSE
chr6	119189663	C	G	ENST00000368468	ENSG00000111885	MAN1A1	TRUE	FALSE
chr6	119189663	C	T	ENST00000368468	ENSG00000111885	MAN1A1	TRUE	FALSE
chr6	119189670	G	A	ENST00000368468	ENSG00000111885	MAN1A1	TRUE	TRUE
chr6	119189674	A	C	ENST00000368468	ENSG00000111885	MAN1A1	TRUE	TRUE
chr6	119189674	A	T	ENST00000368468	ENSG00000111885	MAN1A1	TRUE	TRUE
chr6	119189678	G	C	ENST00000368468	ENSG00000111885	MAN1A1	TRUE	TRUE
chr6	119189678	G	T	ENST00000368468	ENSG00000111885	MAN1A1	TRUE	TRUE
chr6	119189682	C	A	ENST00000368468	ENSG00000111885	MAN1A1	TRUE	TRUE
chr6	119189686	A	T	ENST00000368468	ENSG00000111885	MAN1A1	TRUE	TRUE
chr6	119189703	C	A	ENST00000368468	ENSG00000111885	MAN1A1	TRUE	TRUE
chr6	119189715	C	A	ENST00000368468	ENSG00000111885	MAN1A1	TRUE	TRUE
chr6	119189719	G	C	ENST00000368468	ENSG00000111885	MAN1A1	TRUE	TRUE
chr6	119189719	G	T	ENST00000368468	ENSG00000111885	MAN1A1	TRUE	TRUE
chr6	119189727	G	A	ENST00000368468	ENSG00000111885	MAN1A1	TRUE	TRUE
chr6	119189739	C	A	ENST00000368468	ENSG00000111885	MAN1A1	TRUE	TRUE
chr6	119189782	G	T	ENST00000368468	ENSG00000111885	MAN1A1	TRUE	TRUE
chr6	119189802	T	A	ENST00000368468	ENSG00000111885	MAN1A1	TRUE	TRUE
chr6	119189808	C	A	ENST00000368468	ENSG00000111885	MAN1A1	TRUE	TRUE
chr6	119189823	T	A	ENST00000368468	ENSG00000111885	MAN1A1	TRUE	TRUE
chr6	119189824	C	T	ENST00000368468	ENSG00000111885	MAN1A1	TRUE	TRUE
chr6	119189825	C	T	ENST00000368468	ENSG00000111885	MAN1A1	TRUE	TRUE
chr6	119189829	C	A	ENST00000368468	ENSG00000111885	MAN1A1	TRUE	TRUE
chr6	119189836	A	C	ENST00000368468	ENSG00000111885	MAN1A1	TRUE	TRUE
chr6	119189836	A	T	ENST00000368468	ENSG00000111885	MAN1A1	TRUE	TRUE
chr6	119189847	C	A	ENST00000368468	ENSG00000111885	MAN1A1	TRUE	TRUE
chr6	119189859	T	A	ENST00000368468	ENSG00000111885	MAN1A1	TRUE	TRUE
chr6	119189867	A	T	ENST00000368468	ENSG00000111885	MAN1A1	TRUE	TRUE
chr6	119189877	C	A	ENST00000368468	ENSG00000111885	MAN1A1	TRUE	TRUE
chr6	119189884	C	A	ENST00000368468	ENSG00000111885	MAN1A1	TRUE	FALSE
chr6	119189884	C	G	ENST00000368468	ENSG00000111885	MAN1A1	TRUE	FALSE
chr6	119189884	C	T	ENST00000368468	ENSG00000111885	MAN1A1	TRUE	FALSE
chr6	119189885	T	A	ENST00000368468	ENSG00000111885	MAN1A1	TRUE	FALSE
chr6	119189885	T	C	ENST00000368468	ENSG00000111885	MAN1A1	TRUE	FALSE
chr6	119189885	T	G	ENST00000368468	ENSG00000111885	MAN1A1	TRUE	FALSE
chr6	119193775	A	C	ENST00000368468	ENSG00000111885	MAN1A1	TRUE	FALSE
chr6	119193775	A	G	ENST00000368468	ENSG00000111885	MAN1A1	TRUE	FALSE
chr6	119193775	A	T	ENST00000368468	ENSG00000111885	MAN1A1	TRUE	FALSE
chr6	119193776	C	A	ENST00000368468	ENSG00000111885	MAN1A1	TRUE	FALSE
chr6	119193776	C	G	ENST00000368468	ENSG00000111885	MAN1A1	TRUE	FALSE
chr6	119193776	C	T	ENST00000368468	ENSG00000111885	MAN1A1	TRUE	FALSE
chr6	119193779	G	A	ENST00000368468	ENSG00000111885	MAN1A1	TRUE	TRUE
chr6	119193792	A	C	ENST00000368468	ENSG00000111885	MAN1A1	TRUE	TRUE
chr6	119193792	A	T	ENST00000368468	ENSG00000111885	MAN1A1	TRUE	TRUE
chr6	119193800	T	A	ENST00000368468	ENSG00000111885	MAN1A1	TRUE	TRUE
chr6	119193803	T	A	ENST00000368468	ENSG00000111885	MAN1A1	TRUE	TRUE
chr6	119193809	C	A	ENST00000368468	ENSG00000111885	MAN1A1	TRUE	TRUE
chr6	119193821	T	A	ENST00000368468	ENSG00000111885	MAN1A1	TRUE	TRUE
chr6	119193832	A	C	ENST00000368468	ENSG00000111885	MAN1A1	TRUE	TRUE
chr6	119193832	A	T	ENST00000368468	ENSG00000111885	MAN1A1	TRUE	TRUE
chr6	119193834	C	T	ENST00000368468	ENSG00000111885	MAN1A1	TRUE	TRUE
chr6	119193835	C	T	ENST00000368468	ENSG00000111885	MAN1A1	TRUE	TRUE
chr6	119193842	T	A	ENST00000368468	ENSG00000111885	MAN1A1	TRUE	TRUE
chr6	119193847	A	T	ENST00000368468	ENSG00000111885	MAN1A1	TRUE	TRUE
chr6	119193849	A	C	ENST00000368468	ENSG00000111885	MAN1A1	TRUE	TRUE
chr6	119193849	A	T	ENST00000368468	ENSG00000111885	MAN1A1	TRUE	TRUE
chr6	119193854	C	A	ENST00000368468	ENSG00000111885	MAN1A1	TRUE	TRUE
chr6	119193855	A	C	ENST00000368468	ENSG00000111885	MAN1A1	TRUE	TRUE
chr6	119193855	A	T	ENST00000368468	ENSG00000111885	MAN1A1	TRUE	TRUE
chr6	119193869	C	A	ENST00000368468	ENSG00000111885	MAN1A1	TRUE	TRUE
chr6	119193875	C	A	ENST00000368468	ENSG00000111885	MAN1A1	TRUE	TRUE
chr6	119193878	C	A	ENST00000368468	ENSG00000111885	MAN1A1	TRUE	TRUE
chr6	119193883	G	C	ENST00000368468	ENSG00000111885	MAN1A1	TRUE	TRUE
chr6	119193883	G	T	ENST00000368468	ENSG00000111885	MAN1A1	TRUE	TRUE
chr6	119193893	C	A	ENST00000368468	ENSG00000111885	MAN1A1	TRUE	FALSE
chr6	119193893	C	G	ENST00000368468	ENSG00000111885	MAN1A1	TRUE	FALSE
chr6	119193893	C	T	ENST00000368468	ENSG00000111885	MAN1A1	TRUE	FALSE
chr6	119193894	T	A	ENST00000368468	ENSG00000111885	MAN1A1	TRUE	FALSE
chr6	119193894	T	C	ENST00000368468	ENSG00000111885	MAN1A1	TRUE	FALSE
chr6	119193894	T	G	ENST00000368468	ENSG00000111885	MAN1A1	TRUE	FALSE
chr6	119201252	A	C	ENST00000368468	ENSG00000111885	MAN1A1	TRUE	FALSE
chr6	119201252	A	G	ENST00000368468	ENSG00000111885	MAN1A1	TRUE	FALSE
chr6	119201252	A	T	ENST00000368468	ENSG00000111885	MAN1A1	TRUE	FALSE
chr6	119201253	C	A	ENST00000368468	ENSG00000111885	MAN1A1	TRUE	FALSE
chr6	119201253	C	G	ENST00000368468	ENSG00000111885	MAN1A1	TRUE	FALSE
chr6	119201253	C	T	ENST00000368468	ENSG00000111885	MAN1A1	TRUE	FALSE
chr6	119201257	G	A	ENST00000368468	ENSG00000111885	MAN1A1	TRUE	TRUE
chr6	119201261	C	T	ENST00000368468	ENSG00000111885	MAN1A1	TRUE	TRUE
chr6	119201262	C	T	ENST00000368468	ENSG00000111885	MAN1A1	TRUE	TRUE
chr6	119201266	G	A	ENST00000368468	ENSG00000111885	MAN1A1	TRUE	TRUE
chr6	119201269	C	A	ENST00000368468	ENSG00000111885	MAN1A1	TRUE	TRUE
chr6	119201285	A	C	ENST00000368468	ENSG00000111885	MAN1A1	TRUE	TRUE
chr6	119201285	A	T	ENST00000368468	ENSG00000111885	MAN1A1	TRUE	TRUE
chr6	119201294	A	C	ENST00000368468	ENSG00000111885	MAN1A1	TRUE	TRUE
chr6	119201294	A	T	ENST00000368468	ENSG00000111885	MAN1A1	TRUE	TRUE
chr6	119201305	G	A	ENST00000368468	ENSG00000111885	MAN1A1	TRUE	TRUE
chr6	119201311	T	A	ENST00000368468	ENSG00000111885	MAN1A1	TRUE	TRUE
chr6	119201314	C	A	ENST00000368468	ENSG00000111885	MAN1A1	TRUE	TRUE
chr6	119201320	T	A	ENST00000368468	ENSG00000111885	MAN1A1	TRUE	TRUE
chr6	119201335	G	A	ENST00000368468	ENSG00000111885	MAN1A1	TRUE	TRUE
chr6	119201348	C	A	ENST00000368468	ENSG00000111885	MAN1A1	TRUE	TRUE
chr6	119201348	C	G	ENST00000368468	ENSG00000111885	MAN1A1	TRUE	TRUE
chr6	119201348	C	T	ENST00000368468	ENSG00000111885	MAN1A1	TRUE	TRUE
chr6	119201349	T	A	ENST00000368468	ENSG00000111885	MAN1A1	TRUE	TRUE
chr6	119201349	T	C	ENST00000368468	ENSG00000111885	MAN1A1	TRUE	TRUE
chr6	119201349	T	G	ENST00000368468	ENSG00000111885	MAN1A1	TRUE	TRUE
chr6	119204757	A	C	ENST00000368468	ENSG00000111885	MAN1A1	TRUE	FALSE
chr6	119204757	A	G	ENST00000368468	ENSG00000111885	MAN1A1	TRUE	FALSE
chr6	119204757	A	T	ENST00000368468	ENSG00000111885	MAN1A1	TRUE	FALSE
chr6	119204758	C	A	ENST00000368468	ENSG00000111885	MAN1A1	TRUE	FALSE
chr6	119204758	C	G	ENST00000368468	ENSG00000111885	MAN1A1	TRUE	FALSE
chr6	119204758	C	T	ENST00000368468	ENSG00000111885	MAN1A1	TRUE	FALSE
chr6	119204761	T	A	ENST00000368468	ENSG00000111885	MAN1A1	TRUE	TRUE
chr6	119204764	C	A	ENST00000368468	ENSG00000111885	MAN1A1	TRUE	TRUE
chr6	119204782	C	A	ENST00000368468	ENSG00000111885	MAN1A1	TRUE	TRUE
chr6	119204784	G	C	ENST00000368468	ENSG00000111885	MAN1A1	TRUE	TRUE
chr6	119204784	G	T	ENST00000368468	ENSG00000111885	MAN1A1	TRUE	TRUE
chr6	119204787	A	C	ENST00000368468	ENSG00000111885	MAN1A1	TRUE	TRUE
chr6	119204787	A	T	ENST00000368468	ENSG00000111885	MAN1A1	TRUE	TRUE
chr6	119204796	A	T	ENST00000368468	ENSG00000111885	MAN1A1	TRUE	TRUE
chr6	119204809	C	A	ENST00000368468	ENSG00000111885	MAN1A1	TRUE	TRUE
chr6	119204811	A	T	ENST00000368468	ENSG00000111885	MAN1A1	TRUE	TRUE
chr6	119204824	C	A	ENST00000368468	ENSG00000111885	MAN1A1	TRUE	TRUE
chr6	119204830	C	A	ENST00000368468	ENSG00000111885	MAN1A1	TRUE	TRUE
chr6	119204851	C	A	ENST00000368468	ENSG00000111885	MAN1A1	TRUE	TRUE
chr6	119204858	C	T	ENST00000368468	ENSG00000111885	MAN1A1	TRUE	TRUE
chr6	119204859	C	T	ENST00000368468	ENSG00000111885	MAN1A1	TRUE	TRUE
chr6	119204864	C	T	ENST00000368468	ENSG00000111885	MAN1A1	TRUE	TRUE
chr6	119204865	C	T	ENST00000368468	ENSG00000111885	MAN1A1	TRUE	TRUE
chr6	119204875	C	A	ENST00000368468	ENSG00000111885	MAN1A1	TRUE	TRUE
chr6	119204883	C	A	ENST00000368468	ENSG00000111885	MAN1A1	TRUE	FALSE
chr6	119204883	C	G	ENST00000368468	ENSG00000111885	MAN1A1	TRUE	FALSE
chr6	119204883	C	T	ENST00000368468	ENSG00000111885	MAN1A1	TRUE	FALSE
chr6	119204884	T	A	ENST00000368468	ENSG00000111885	MAN1A1	TRUE	FALSE
chr6	119204884	T	C	ENST00000368468	ENSG00000111885	MAN1A1	TRUE	FALSE
chr6	119204884	T	G	ENST00000368468	ENSG00000111885	MAN1A1	TRUE	FALSE
chr6	119248258	A	C	ENST00000368468	ENSG00000111885	MAN1A1	TRUE	FALSE
chr6	119248258	A	G	ENST00000368468	ENSG00000111885	MAN1A1	TRUE	FALSE
chr6	119248258	A	T	ENST00000368468	ENSG00000111885	MAN1A1	TRUE	FALSE
chr6	119248259	C	A	ENST00000368468	ENSG00000111885	MAN1A1	TRUE	FALSE
chr6	119248259	C	G	ENST00000368468	ENSG00000111885	MAN1A1	TRUE	FALSE
chr6	119248259	C	T	ENST00000368468	ENSG00000111885	MAN1A1	TRUE	FALSE
chr6	119248264	T	A	ENST00000368468	ENSG00000111885	MAN1A1	TRUE	TRUE
chr6	119248275	A	T	ENST00000368468	ENSG00000111885	MAN1A1	TRUE	TRUE
chr6	119248280	C	T	ENST00000368468	ENSG00000111885	MAN1A1	TRUE	TRUE
chr6	119248281	C	T	ENST00000368468	ENSG00000111885	MAN1A1	TRUE	TRUE
chr6	119248291	C	A	ENST00000368468	ENSG00000111885	MAN1A1	TRUE	TRUE
chr6	119248317	A	T	ENST00000368468	ENSG00000111885	MAN1A1	TRUE	TRUE
chr6	119248321	T	A	ENST00000368468	ENSG00000111885	MAN1A1
chr6	119248333	C	A	ENST00000368468	ENSG00000111885	MAN1A1	TRUE	TRUE
chr6	119248342	T	A	ENST00000368468	ENSG00000111885	MAN1A1	TRUE	TRUE
chr6	119248345	T	A	ENST00000368468	ENSG00000111885	MAN1A1	TRUE	TRUE
chr6	119248348	G	A	ENST00000368468	ENSG00000111885	MAN1A1	TRUE	TRUE
chr6	119248355	C	A	ENST00000368468	ENSG00000111885	MAN1A1	TRUE	FALSE
chr6	119248355	C	G	ENST00000368468	ENSG00000111885	MAN1A1	TRUE	FALSE
chr6	119248355	C	T	ENST00000368468	ENSG00000111885	MAN1A1	TRUE	FALSE
chr6	119248356	T	A	ENST00000368468	ENSG00000111885	MAN1A1	TRUE	FALSE
chr6	119248356	T	C	ENST00000368468	ENSG00000111885	MAN1A1	TRUE	FALSE
chr6	119248356	T	G	ENST00000368468	ENSG00000111885	MAN1A1	TRUE	FALSE
chr6	119290681	A	C	ENST00000368468	ENSG00000111885	MAN1A1	TRUE	FALSE
chr6	119290681	A	G	ENST00000368468	ENSG00000111885	MAN1A1	TRUE	FALSE
chr6	119290681	A	T	ENST00000368468	ENSG00000111885	MAN1A1	TRUE	FALSE
chr6	119290682	C	A	ENST00000368468	ENSG00000111885	MAN1A1	TRUE	FALSE
chr6	119290682	C	G	ENST00000368468	ENSG00000111885	MAN1A1	TRUE	FALSE
chr6	119290682	C	T	ENST00000368468	ENSG00000111885	MAN1A1	TRUE	FALSE
chr6	119290685	C	A	ENST00000368468	ENSG00000111885	MAN1A1	TRUE	TRUE
chr6	119290688	C	A	ENST00000368468	ENSG00000111885	MAN1A1	TRUE	TRUE
chr6	119290691	C	A	ENST00000368468	ENSG00000111885	MAN1A1	TRUE	TRUE
chr6	119290698	A	C	ENST00000368468	ENSG00000111885	MAN1A1	TRUE	TRUE
chr6	119290698	A	T	ENST00000368468	ENSG00000111885	MAN1A1	TRUE	TRUE
chr6	119290701	G	C	ENST00000368468	ENSG00000111885	MAN1A1	TRUE	TRUE
chr6	119290701	G	T	ENST00000368468	ENSG00000111885	MAN1A1	TRUE	TRUE
chr6	119290708	G	C	ENST00000368468	ENSG00000111885	MAN1A1	TRUE	TRUE
chr6	119290708	G	T	ENST00000368468	ENSG00000111885	MAN1A1	TRUE	TRUE
chr6	119290718	C	A	ENST00000368468	ENSG00000111885	MAN1A1	TRUE	TRUE
chr6	119290742	C	A	ENST00000368468	ENSG00000111885	MAN1A1	TRUE	TRUE
chr6	119290757	C	A	ENST00000368468	ENSG00000111885	MAN1A1	TRUE	TRUE
chr6	119290764	C	A	ENST00000368468	ENSG00000111885	MAN1A1	TRUE	FALSE
chr6	119290764	C	G	ENST00000368468	ENSG00000111885	MAN1A1	TRUE	FALSE
chr6	119290764	C	T	ENST00000368468	ENSG00000111885	MAN1A1	TRUE	FALSE
chr6	119290765	T	A	ENST00000368468	ENSG00000111885	MAN1A1	TRUE	FALSE
chr6	119290765	T	C	ENST00000368468	ENSG00000111885	MAN1A1	TRUE	FALSE
chr6	119290765	T	G	ENST00000368468	ENSG00000111885	MAN1A1	TRUE	FALSE
chr6	119301986	A	C	ENST00000368468	ENSG00000111885	MAN1A1	TRUE	FALSE
chr6	119301986	A	G	ENST00000368468	ENSG00000111885	MAN1A1	FALSE	FALSE
chr6	119301986	A	T	ENST00000368468	ENSG00000111885	MAN1A1	TRUE	FALSE
chr6	119301987	C	A	ENST00000368468	ENSG00000111885	MAN1A1	TRUE	FALSE
chr6	119301987	C	G	ENST00000368468	ENSG00000111885	MAN1A1	TRUE	FALSE
chr6	119301987	C	T	ENST00000368468	ENSG00000111885	MAN1A1	TRUE	FALSE
chr6	119302001	A	C	ENST00000368468	ENSG00000111885	MAN1A1	TRUE	TRUE
chr6	119302001	A	T	ENST00000368468	ENSG00000111885	MAN1A1	TRUE	TRUE
chr6	119302008	C	A	ENST00000368468	ENSG00000111885	MAN1A1	TRUE	TRUE
chr6	119302011	C	A	ENST00000368468	ENSG00000111885	MAN1A1	TRUE	TRUE
chr6	119302015	C	T	ENST00000368468	ENSG00000111885	MAN1A1	TRUE	TRUE
chr6	119302016	C	T	ENST00000368468	ENSG00000111885	MAN1A1	TRUE	TRUE
chr6	119302019	G	C	ENST00000368468	ENSG00000111885	MAN1A1	TRUE	TRUE
chr6	119302019	G	T	ENST00000368468	ENSG00000111885	MAN1A1	TRUE	TRUE
chr6	119302023	T	A	ENST00000368468	ENSG00000111885	MAN1A1	TRUE	TRUE
chr6	119302029	C	A	ENST00000368468	ENSG00000111885	MAN1A1	TRUE	TRUE
chr6	119302032	C	A	ENST00000368468	ENSG00000111885	MAN1A1	TRUE	TRUE
chr6	119302038	C	A	ENST00000368468	ENSG00000111885	MAN1A1	TRUE	TRUE
chr6	119302044	T	A	ENST00000368468	ENSG00000111885	MAN1A1	TRUE	TRUE
chr6	119302050	C	A	ENST00000368468	ENSG00000111885	MAN1A1	TRUE	TRUE
chr6	119302092	C	A	ENST00000368468	ENSG00000111885	MAN1A1	TRUE	TRUE
chr6	119302095	T	A	ENST00000368468	ENSG00000111885	MAN1A1	TRUE	TRUE
chr6	119302104	C	A	ENST00000368468	ENSG00000111885	MAN1A1	TRUE	FALSE
chr6	119302104	C	G	ENST00000368468	ENSG00000111885	MAN1A1	TRUE	FALSE
chr6	119302104	C	T	ENST00000368468	ENSG00000111885	MAN1A1	TRUE	FALSE
chr6	119302105	T	A	ENST00000368468	ENSG00000111885	MAN1A1	TRUE	FALSE
chr6	119302105	T	C	ENST00000368468	ENSG00000111885	MAN1A1	TRUE	FALSE
chr6	119302105	T	G	ENST00000368468	ENSG00000111885	MAN1A1	TRUE	FALSE
chr6	119306894	A	C	ENST00000368468	ENSG00000111885	MAN1A1	TRUE	FALSE
chr6	119306894	A	G	ENST00000368468	ENSG00000111885	MAN1A1	TRUE	FALSE
chr6	119306894	A	T	ENST00000368468	ENSG00000111885	MAN1A1	TRUE	FALSE
chr6	119306895	C	A	ENST00000368468	ENSG00000111885	MAN1A1	TRUE	FALSE
chr6	119306895	C	G	ENST00000368468	ENSG00000111885	MAN1A1	TRUE	FALSE
chr6	119306895	C	T	ENST00000368468	ENSG00000111885	MAN1A1	TRUE	FALSE
chr6	119306901	A	T	ENST00000368468	ENSG00000111885	MAN1A1
chr6	119306910	G	C	ENST00000368468	ENSG00000111885	MAN1A1
chr6	119306910	G	T	ENST00000368468	ENSG00000111885	MAN1A1
chr6	119306920	C	A	ENST00000368468	ENSG00000111885	MAN1A1
chr6	119306923	T	A	ENST00000368468	ENSG00000111885	MAN1A1
chr6	119306925	G	C	ENST00000368468	ENSG00000111885	MAN1A1
chr6	119306925	G	T	ENST00000368468	ENSG00000111885	MAN1A1
chr6	119306935	T	A	ENST00000368468	ENSG00000111885	MAN1A1
chr6	119306941	C	A	ENST00000368468	ENSG00000111885	MAN1A1
chr6	119306946	A	C	ENST00000368468	ENSG00000111885	MAN1A1
chr6	119306946	A	T	ENST00000368468	ENSG00000111885	MAN1A1
chr6	119306950	C	A	ENST00000368468	ENSG00000111885	MAN1A1
chr6	119306951	C	T	ENST00000368468	ENSG00000111885	MAN1A1
chr6	119306952	C	T	ENST00000368468	ENSG00000111885	MAN1A1
chr6	119306957	A	C	ENST00000368468	ENSG00000111885	MAN1A1
chr6	119306957	A	T	ENST00000368468	ENSG00000111885	MAN1A1
chr6	119306965	T	A	ENST00000368468	ENSG00000111885	MAN1A1
chr6	119306966	A	C	ENST00000368468	ENSG00000111885	MAN1A1
chr6	119306966	A	T	ENST00000368468	ENSG00000111885	MAN1A1
chr6	119306975	C	T	ENST00000368468	ENSG00000111885	MAN1A1
chr6	119306976	C	T	ENST00000368468	ENSG00000111885	MAN1A1
chr6	119306986	T	A	ENST00000368468	ENSG00000111885	MAN1A1
chr6	119306993	C	A	ENST00000368468	ENSG00000111885	MAN1A1	TRUE	FALSE
chr6	119306993	C	G	ENST00000368468	ENSG00000111885	MAN1A1	TRUE	FALSE
chr6	119306993	C	T	ENST00000368468	ENSG00000111885	MAN1A1	TRUE	FALSE
chr6	119306994	T	A	ENST00000368468	ENSG00000111885	MAN1A1	TRUE	FALSE
chr6	119306994	T	C	ENST00000368468	ENSG00000111885	MAN1A1	TRUE	FALSE
chr6	119306994	T	G	ENST00000368468	ENSG00000111885	MAN1A1	TRUE	FALSE
chr6	119348461	A	C	ENST00000368468	ENSG00000111885	MAN1A1	TRUE	FALSE
chr6	119348461	A	G	ENST00000368468	ENSG00000111885	MAN1A1	FALSE	FALSE
chr6	119348461	A	T	ENST00000368468	ENSG00000111885	MAN1A1	TRUE	FALSE
chr6	119348462	C	A	ENST00000368468	ENSG00000111885	MAN1A1	TRUE	FALSE
chr6	119348462	C	G	ENST00000368468	ENSG00000111885	MAN1A1	TRUE	FALSE
chr6	119348462	C	T	ENST00000368468	ENSG00000111885	MAN1A1	TRUE	FALSE
chr6	119348465	C	A	ENST00000368468	ENSG00000111885	MAN1A1	TRUE	TRUE
chr6	119348468	T	A	ENST00000368468	ENSG00000111885	MAN1A1	TRUE	TRUE
chr6	119348474	T	A	ENST00000368468	ENSG00000111885	MAN1A1	TRUE	TRUE
chr6	119348483	T	A	ENST00000368468	ENSG00000111885	MAN1A1	TRUE	TRUE
chr6	119348486	C	A	ENST00000368468	ENSG00000111885	MAN1A1	TRUE	TRUE
chr6	119348510	C	A	ENST00000368468	ENSG00000111885	MAN1A1	TRUE	TRUE
chr6	119348519	C	A	ENST00000368468	ENSG00000111885	MAN1A1	TRUE	TRUE
chr6	119348561	T	A	ENST00000368468	ENSG00000111885	MAN1A1	TRUE	TRUE
chr6	119348573	T	A	ENST00000368468	ENSG00000111885	MAN1A1	TRUE	TRUE
chr6	119348585	G	A	ENST00000368468	ENSG00000111885	MAN1A1	TRUE	TRUE
chr6	119348591	G	A	ENST00000368468	ENSG00000111885	MAN1A1	TRUE	TRUE
chr6	119348600	T	A	ENST00000368468	ENSG00000111885	MAN1A1	TRUE	TRUE
chr6	119348603	T	A	ENST00000368468	ENSG00000111885	MAN1A1	TRUE	TRUE
chr6	119348606	T	A	ENST00000368468	ENSG00000111885	MAN1A1	TRUE	TRUE
chr6	119348609	C	A	ENST00000368468	ENSG00000111885	MAN1A1	TRUE	TRUE
chr6	119348624	T	A	ENST00000368468	ENSG00000111885	MAN1A1	TRUE	TRUE
chr6	119348627	G	A	ENST00000368468	ENSG00000111885	MAN1A1	TRUE	TRUE
chr6	119348633	C	A	ENST00000368468	ENSG00000111885	MAN1A1	TRUE	TRUE
chr6	119348636	C	A	ENST00000368468	ENSG00000111885	MAN1A1	TRUE	TRUE
chr6	119348645	T	A	ENST00000368468	ENSG00000111885	MAN1A1	TRUE	TRUE
chr6	119348648	G	A	ENST00000368468	ENSG00000111885	MAN1A1	TRUE	TRUE
chr6	119348657	C	A	ENST00000368468	ENSG00000111885	MAN1A1	TRUE	TRUE
chr6	119348660	T	A	ENST00000368468	ENSG00000111885	MAN1A1	TRUE	TRUE
chr6	119348666	C	A	ENST00000368468	ENSG00000111885	MAN1A1	TRUE	TRUE
chr6	119348681	C	A	ENST00000368468	ENSG00000111885	MAN1A1	TRUE	TRUE
chr6	119348690	C	A	ENST00000368468	ENSG00000111885	MAN1A1	TRUE	TRUE
chr6	119348704	A	T	ENST00000368468	ENSG00000111885	MAN1A1	TRUE	TRUE
chr6	119348714	C	A	ENST00000368468	ENSG00000111885	MAN1A1	TRUE	TRUE
chr6	119348726	C	A	ENST00000368468	ENSG00000111885	MAN1A1	TRUE	TRUE
chr6	119348747	C	A	ENST00000368468	ENSG00000111885	MAN1A1	TRUE	TRUE
chr6	119348750	C	A	ENST00000368468	ENSG00000111885	MAN1A1	TRUE	TRUE
chr6	119348765	G	A	ENST00000368468	ENSG00000111885	MAN1A1	TRUE	TRUE
chr6	119348771	C	A	ENST00000368468	ENSG00000111885	MAN1A1
chr6	119348783	C	A	ENST00000368468	ENSG00000111885	MAN1A1
chr6	119348807	T	A	ENST00000368468	ENSG00000111885	MAN1A1
chr6	119348825	G	A	ENST00000368468	ENSG00000111885	MAN1A1	TRUE	TRUE
chr6	119348827	A	T	ENST00000368468	ENSG00000111885	MAN1A1	TRUE	TRUE
chr6	119348867	T	A	ENST00000368468	ENSG00000111885	MAN1A1	TRUE	TRUE
chr6	119348901	G	T	ENST00000368468	ENSG00000111885	MAN1A1	TRUE	TRUE
chr6	119348945	T	A	ENST00000368468	ENSG00000111885	MAN1A1	TRUE	TRUE
chr6	119348948	C	A	ENST00000368468	ENSG00000111885	MAN1A1	TRUE	TRUE
chr6	119348974	G	T	ENST00000368468	ENSG00000111885	MAN1A1	TRUE	TRUE
chr6	119348981	T	A	ENST00000368468	ENSG00000111885	MAN1A1	TRUE	TRUE
chr6	119349046	A	T	ENST00000368468	ENSG00000111885	MAN1A1	FALSE	FALSE
chr6	119349288	C	A	ENST00000368468	ENSG00000111885	MAN1A1	TRUE	FALSE
chr6	119349288	C	G	ENST00000368468	ENSG00000111885	MAN1A1	TRUE	FALSE
chr6	119349288	C	T	ENST00000368468	ENSG00000111885	MAN1A1	TRUE	FALSE
chr6	119349289	T	A	ENST00000368468	ENSG00000111885	MAN1A1	TRUE	FALSE
chr6	119349289	T	C	ENST00000368468	ENSG00000111885	MAN1A1	TRUE	FALSE
chr6	119349289	T	G	ENST00000368468	ENSG00000111885	MAN1A1	TRUE	FALSE
chr6	119349540	A	C	ENST00000368468	ENSG00000111885	MAN1A1	FALSE	FALSE
chr6	119349540	A	G	ENST00000368468	ENSG00000111885	MAN1A1	FALSE	FALSE
chr6	119349540	A	T	ENST00000368468	ENSG00000111885	MAN1A1	FALSE	FALSE
chr6	119349541	C	A	ENST00000368468	ENSG00000111885	MAN1A1	FALSE	FALSE
chr6	119349541	C	G	ENST00000368468	ENSG00000111885	MAN1A1	FALSE	FALSE
chr6	119349541	C	T	ENST00000368468	ENSG00000111885	MAN1A1	FALSE	FALSE
chr6	121080782	G	A	ENST00000398212	ENSG00000146350	TBC1D32	FALSE	FALSE
chr6	121080788	T	A	ENST00000398212	ENSG00000146350	TBC1D32	FALSE	FALSE
chr6	121080806	T	A	ENST00000398212	ENSG00000146350	TBC1D32
chr6	121080821	G	A	ENST00000398212	ENSG00000146350	TBC1D32	FALSE	FALSE
chr6	121080822	G	C	ENST00000398212	ENSG00000146350	TBC1D32	FALSE	FALSE
chr6	121080822	G	T	ENST00000398212	ENSG00000146350	TBC1D32	FALSE	FALSE
chr6	121080830	G	A	ENST00000398212	ENSG00000146350	TBC1D32	FALSE	FALSE
chr6	121080833	C	A	ENST00000398212	ENSG00000146350	TBC1D32	FALSE	FALSE
chr6	121080835	A	T	ENST00000398212	ENSG00000146350	TBC1D32	FALSE	FALSE
chr6	121080842	C	A	ENST00000398212	ENSG00000146350	TBC1D32	FALSE	FALSE
chr6	121080846	G	C	ENST00000398212	ENSG00000146350	TBC1D32	FALSE	FALSE
chr6	121080846	G	T	ENST00000398212	ENSG00000146350	TBC1D32	FALSE	FALSE
chr6	121080851	C	A	ENST00000398212	ENSG00000146350	TBC1D32	FALSE	FALSE
chr6	121080855	A	C	ENST00000398212	ENSG00000146350	TBC1D32	FALSE	FALSE
chr6	121080855	A	T	ENST00000398212	ENSG00000146350	TBC1D32	FALSE	FALSE
chr6	121080869	G	A	ENST00000398212	ENSG00000146350	TBC1D32	FALSE	FALSE
chr6	121080887	C	A	ENST00000398212	ENSG00000146350	TBC1D32	FALSE	FALSE
chr6	121080890	C	A	ENST00000398212	ENSG00000146350	TBC1D32	FALSE	FALSE
chr6	121080891	C	A	ENST00000398212	ENSG00000146350	TBC1D32	TRUE	FALSE
chr6	121080891	C	G	ENST00000398212	ENSG00000146350	TBC1D32	TRUE	FALSE
chr6	121080891	C	T	ENST00000398212	ENSG00000146350	TBC1D32	TRUE	FALSE
chr6	121080892	T	A	ENST00000398212	ENSG00000146350	TBC1D32	TRUE	FALSE
chr6	121080892	T	C	ENST00000398212	ENSG00000146350	TBC1D32	TRUE	FALSE
chr6	121080892	T	G	ENST00000398212	ENSG00000146350	TBC1D32	TRUE	FALSE
chr6	121090851	A	C	ENST00000398212	ENSG00000146350	TBC1D32	TRUE	FALSE
chr6	121090851	A	G	ENST00000398212	ENSG00000146350	TBC1D32	TRUE	FALSE
chr6	121090851	A	T	ENST00000398212	ENSG00000146350	TBC1D32	TRUE	FALSE
chr6	121090852	C	A	ENST00000398212	ENSG00000146350	TBC1D32	TRUE	FALSE
chr6	121090852	C	G	ENST00000398212	ENSG00000146350	TBC1D32	TRUE	FALSE
chr6	121090852	C	T	ENST00000398212	ENSG00000146350	TBC1D32	TRUE	FALSE
chr6	121090855	T	A	ENST00000398212	ENSG00000146350	TBC1D32	FALSE	FALSE
chr6	121090867	G	A	ENST00000398212	ENSG00000146350	TBC1D32	FALSE	FALSE
chr6	121090876	G	A	ENST00000398212	ENSG00000146350	TBC1D32	FALSE	FALSE
chr6	121090882	G	A	ENST00000398212	ENSG00000146350	TBC1D32	FALSE	FALSE
chr6	121090891	G	A	ENST00000398212	ENSG00000146350	TBC1D32	FALSE	FALSE
chr6	121090903	G	A	ENST00000398212	ENSG00000146350	TBC1D32	FALSE	FALSE
chr6	121090906	G	A	ENST00000398212	ENSG00000146350	TBC1D32	TRUE	TRUE
chr6	121090908	A	C	ENST00000398212	ENSG00000146350	TBC1D32	TRUE	TRUE
chr6	121090908	A	T	ENST00000398212	ENSG00000146350	TBC1D32	TRUE	TRUE
chr6	121090915	T	A	ENST00000398212	ENSG00000146350	TBC1D32	TRUE	TRUE
chr6	121090928	A	T	ENST00000398212	ENSG00000146350	TBC1D32	TRUE	TRUE
chr6	121090934	A	C	ENST00000398212	ENSG00000146350	TBC1D32	TRUE	TRUE
chr6	121090934	A	T	ENST00000398212	ENSG00000146350	TBC1D32	TRUE	TRUE
chr6	121090942	G	A	ENST00000398212	ENSG00000146350	TBC1D32	TRUE	TRUE
chr6	121090943	A	C	ENST00000398212	ENSG00000146350	TBC1D32	TRUE	TRUE
chr6	121090943	A	T	ENST00000398212	ENSG00000146350	TBC1D32	TRUE	TRUE
chr6	121090964	A	T	ENST00000398212	ENSG00000146350	TBC1D32	TRUE	TRUE
chr6	121090976	A	C	ENST00000398212	ENSG00000146350	TBC1D32	TRUE	TRUE
chr6	121090976	A	T	ENST00000398212	ENSG00000146350	TBC1D32	TRUE	TRUE
chr6	121090982	G	T	ENST00000398212	ENSG00000146350	TBC1D32	TRUE	TRUE
chr6	121090990	C	A	ENST00000398212	ENSG00000146350	TBC1D32	TRUE	TRUE
chr6	121090994	C	T	ENST00000398212	ENSG00000146350	TBC1D32	TRUE	TRUE
chr6	121090995	C	T	ENST00000398212	ENSG00000146350	TBC1D32	TRUE	TRUE
chr6	121091001	A	C	ENST00000398212	ENSG00000146350	TBC1D32
chr6	121091001	A	T	ENST00000398212	ENSG00000146350	TBC1D32
chr6	121091003	G	C	ENST00000398212	ENSG00000146350	TBC1D32
chr6	121091003	G	T	ENST00000398212	ENSG00000146350	TBC1D32
chr6	121091009	C	T	ENST00000398212	ENSG00000146350	TBC1D32
chr6	121091010	C	T	ENST00000398212	ENSG00000146350	TBC1D32
chr6	121091015	A	T	ENST00000398212	ENSG00000146350	TBC1D32
chr6	121091020	G	A	ENST00000398212	ENSG00000146350	TBC1D32
chr6	121091027	C	T	ENST00000398212	ENSG00000146350	TBC1D32
chr6	121091028	C	T	ENST00000398212	ENSG00000146350	TBC1D32
chr6	121091032	G	A	ENST00000398212	ENSG00000146350	TBC1D32
chr6	121091036	G	T	ENST00000398212	ENSG00000146350	TBC1D32
chr6	121091042	C	A	ENST00000398212	ENSG00000146350	TBC1D32	TRUE	FALSE
chr6	121091042	C	G	ENST00000398212	ENSG00000146350	TBC1D32	TRUE	FALSE
chr6	121091042	C	T	ENST00000398212	ENSG00000146350	TBC1D32	TRUE	FALSE
chr6	121091043	T	A	ENST00000398212	ENSG00000146350	TBC1D32	TRUE	FALSE
chr6	121091043	T	C	ENST00000398212	ENSG00000146350	TBC1D32	TRUE	FALSE
chr6	121091043	T	G	ENST00000398212	ENSG00000146350	TBC1D32	TRUE	FALSE
chr6	121106021	A	C	ENST00000398212	ENSG00000146350	TBC1D32	TRUE	FALSE
chr6	121106021	A	G	ENST00000398212	ENSG00000146350	TBC1D32	TRUE	FALSE
chr6	121106021	A	T	ENST00000398212	ENSG00000146350	TBC1D32	TRUE	FALSE
chr6	121106022	C	A	ENST00000398212	ENSG00000146350	TBC1D32	TRUE	FALSE
chr6	121106022	C	G	ENST00000398212	ENSG00000146350	TBC1D32	TRUE	FALSE
chr6	121106022	C	T	ENST00000398212	ENSG00000146350	TBC1D32	TRUE	FALSE
chr6	121106025	G	A	ENST00000398212	ENSG00000146350	TBC1D32	TRUE	TRUE
chr6	121106027	G	C	ENST00000398212	ENSG00000146350	TBC1D32	TRUE	TRUE
chr6	121106027	G	T	ENST00000398212	ENSG00000146350	TBC1D32	TRUE	TRUE
chr6	121106057	G	C	ENST00000398212	ENSG00000146350	TBC1D32	TRUE	TRUE
chr6	121106057	G	T	ENST00000398212	ENSG00000146350	TBC1D32	TRUE	TRUE
chr6	121106072	A	T	ENST00000398212	ENSG00000146350	TBC1D32	TRUE	TRUE
chr6	121106076	C	A	ENST00000398212	ENSG00000146350	TBC1D32	TRUE	TRUE
chr6	121106082	T	A	ENST00000398212	ENSG00000146350	TBC1D32	TRUE	TRUE
chr6	121106094	C	A	ENST00000398212	ENSG00000146350	TBC1D32	TRUE	TRUE
chr6	121106098	A	C	ENST00000398212	ENSG00000146350	TBC1D32	TRUE	TRUE
chr6	121106098	A	T	ENST00000398212	ENSG00000146350	TBC1D32	TRUE	TRUE
chr6	121106110	G	T	ENST00000398212	ENSG00000146350	TBC1D32	TRUE	TRUE
chr6	121106116	A	C	ENST00000398212	ENSG00000146350	TBC1D32	TRUE	TRUE
chr6	121106116	A	T	ENST00000398212	ENSG00000146350	TBC1D32	TRUE	TRUE
chr6	121106139	C	A	ENST00000398212	ENSG00000146350	TBC1D32	TRUE	TRUE
chr6	121106158	G	C	ENST00000398212	ENSG00000146350	TBC1D32	TRUE	TRUE
chr6	121106158	G	T	ENST00000398212	ENSG00000146350	TBC1D32	TRUE	TRUE
chr6	121106164	C	A	ENST00000398212	ENSG00000146350	TBC1D32	TRUE	FALSE
chr6	121106164	C	G	ENST00000398212	ENSG00000146350	TBC1D32	TRUE	FALSE
chr6	121106164	C	T	ENST00000398212	ENSG00000146350	TBC1D32	TRUE	FALSE
chr6	121106165	T	A	ENST00000398212	ENSG00000146350	TBC1D32	TRUE	FALSE
chr6	121106165	T	C	ENST00000398212	ENSG00000146350	TBC1D32	TRUE	FALSE
chr6	121106165	T	G	ENST00000398212	ENSG00000146350	TBC1D32	TRUE	FALSE
chr6	121112503	A	C	ENST00000398212	ENSG00000146350	TBC1D32	TRUE	FALSE
chr6	121112503	A	G	ENST00000398212	ENSG00000146350	TBC1D32	TRUE	FALSE
chr6	121112503	A	T	ENST00000398212	ENSG00000146350	TBC1D32	TRUE	FALSE
chr6	121112504	C	A	ENST00000398212	ENSG00000146350	TBC1D32	TRUE	FALSE
chr6	121112504	C	G	ENST00000398212	ENSG00000146350	TBC1D32	TRUE	FALSE
chr6	121112504	C	T	ENST00000398212	ENSG00000146350	TBC1D32	TRUE	FALSE
chr6	121112524	A	T	ENST00000398212	ENSG00000146350	TBC1D32	TRUE	TRUE
chr6	121112526	C	T	ENST00000398212	ENSG00000146350	TBC1D32	TRUE	TRUE
chr6	121112527	C	T	ENST00000398212	ENSG00000146350	TBC1D32	TRUE	TRUE
chr6	121112561	G	A	ENST00000398212	ENSG00000146350	TBC1D32	TRUE	TRUE
chr6	121112573	G	A	ENST00000398212	ENSG00000146350	TBC1D32	TRUE	TRUE
chr6	121112582	T	A	ENST00000398212	ENSG00000146350	TBC1D32	TRUE	TRUE
chr6	121112585	C	A	ENST00000398212	ENSG00000146350	TBC1D32	TRUE	TRUE
chr6	121112588	T	A	ENST00000398212	ENSG00000146350	TBC1D32	TRUE	TRUE
chr6	121112594	C	A	ENST00000398212	ENSG00000146350	TBC1D32	TRUE	TRUE
chr6	121112596	A	T	ENST00000398212	ENSG00000146350	TBC1D32	TRUE	TRUE
chr6	121112625	C	T	ENST00000398212	ENSG00000146350	TBC1D32	TRUE	TRUE
chr6	121112626	C	T	ENST00000398212	ENSG00000146350	TBC1D32	TRUE	TRUE
chr6	121112640	A	C	ENST00000398212	ENSG00000146350	TBC1D32	TRUE	TRUE
chr6	121112640	A	T	ENST00000398212	ENSG00000146350	TBC1D32	TRUE	TRUE
chr6	121112651	G	A	ENST00000398212	ENSG00000146350	TBC1D32	TRUE	TRUE
chr6	121112655	G	T	ENST00000398212	ENSG00000146350	TBC1D32	TRUE	TRUE
chr6	121112660	C	A	ENST00000398212	ENSG00000146350	TBC1D32	TRUE	FALSE
chr6	121112660	C	G	ENST00000398212	ENSG00000146350	TBC1D32	TRUE	FALSE
chr6	121112660	C	T	ENST00000398212	ENSG00000146350	TBC1D32	TRUE	FALSE
chr6	121112661	T	A	ENST00000398212	ENSG00000146350	TBC1D32	TRUE	FALSE
chr6	121112661	T	C	ENST00000398212	ENSG00000146350	TBC1D32	TRUE	FALSE
chr6	121112661	T	G	ENST00000398212	ENSG00000146350	TBC1D32	TRUE	FALSE
chr6	121113060	A	C	ENST00000398212	ENSG00000146350	TBC1D32	TRUE	FALSE
chr6	121113060	A	G	ENST00000398212	ENSG00000146350	TBC1D32	FALSE	FALSE
chr6	121113060	A	T	ENST00000398212	ENSG00000146350	TBC1D32	TRUE	FALSE
chr6	121113061	T	A	ENST00000398212	ENSG00000146350	TBC1D32	TRUE	FALSE
chr6	121113061	T	C	ENST00000398212	ENSG00000146350	TBC1D32	FALSE	FALSE
chr6	121113061	T	G	ENST00000398212	ENSG00000146350	TBC1D32	TRUE	FALSE
chr6	121113074	T	A	ENST00000398212	ENSG00000146350	TBC1D32	TRUE	TRUE
chr6	121113086	G	A	ENST00000398212	ENSG00000146350	TBC1D32	TRUE	TRUE
chr6	121113089	G	A	ENST00000398212	ENSG00000146350	TBC1D32	TRUE	TRUE
chr6	121113092	G	A	ENST00000398212	ENSG00000146350	TBC1D32	TRUE	TRUE
chr6	121113095	T	A	ENST00000398212	ENSG00000146350	TBC1D32	TRUE	TRUE
chr6	121113104	T	A	ENST00000398212	ENSG00000146350	TBC1D32	TRUE	TRUE
chr6	121113107	C	A	ENST00000398212	ENSG00000146350	TBC1D32	TRUE	TRUE
chr6	121113108	A	T	ENST00000398212	ENSG00000146350	TBC1D32	TRUE	TRUE
chr6	121113116	T	A	ENST00000398212	ENSG00000146350	TBC1D32	TRUE	TRUE
chr6	121113118	A	C	ENST00000398212	ENSG00000146350	TBC1D32	TRUE	TRUE
chr6	121113118	A	T	ENST00000398212	ENSG00000146350	TBC1D32	TRUE	TRUE
chr6	121113123	C	T	ENST00000398212	ENSG00000146350	TBC1D32	TRUE	TRUE
chr6	121113124	C	T	ENST00000398212	ENSG00000146350	TBC1D32	TRUE	TRUE
chr6	121113140	C	A	ENST00000398212	ENSG00000146350	TBC1D32	TRUE	TRUE
chr6	121113152	T	A	ENST00000398212	ENSG00000146350	TBC1D32	TRUE	TRUE
chr6	121113154	A	C	ENST00000398212	ENSG00000146350	TBC1D32	TRUE	TRUE
chr6	121113154	A	T	ENST00000398212	ENSG00000146350	TBC1D32	TRUE	TRUE
chr6	121113170	T	A	ENST00000398212	ENSG00000146350	TBC1D32	TRUE	TRUE
chr6	121113174	A	C	ENST00000398212	ENSG00000146350	TBC1D32	TRUE	TRUE
chr6	121113174	A	T	ENST00000398212	ENSG00000146350	TBC1D32	TRUE	TRUE
chr6	121113178	C	A	ENST00000398212	ENSG00000146350	TBC1D32	TRUE	FALSE
chr6	121113178	C	G	ENST00000398212	ENSG00000146350	TBC1D32	TRUE	FALSE
chr6	121113178	C	T	ENST00000398212	ENSG00000146350	TBC1D32	TRUE	FALSE
chr6	121113179	T	A	ENST00000398212	ENSG00000146350	TBC1D32	TRUE	FALSE
chr6	121113179	T	C	ENST00000398212	ENSG00000146350	TBC1D32	TRUE	FALSE
chr6	121113179	T	G	ENST00000398212	ENSG00000146350	TBC1D32	TRUE	FALSE
chr6	121115170	A	C	ENST00000398212	ENSG00000146350	TBC1D32	TRUE	FALSE
chr6	121115170	A	G	ENST00000398212	ENSG00000146350	TBC1D32	TRUE	FALSE
chr6	121115170	A	T	ENST00000398212	ENSG00000146350	TBC1D32	TRUE	FALSE
chr6	121115171	C	A	ENST00000398212	ENSG00000146350	TBC1D32	TRUE	FALSE
chr6	121115171	C	G	ENST00000398212	ENSG00000146350	TBC1D32	TRUE	FALSE
chr6	121115171	C	T	ENST00000398212	ENSG00000146350	TBC1D32	TRUE	FALSE
chr6	121115185	T	A	ENST00000398212	ENSG00000146350	TBC1D32	TRUE	TRUE
chr6	121115197	G	A	ENST00000398212	ENSG00000146350	TBC1D32	TRUE	TRUE
chr6	121115200	G	A	ENST00000398212	ENSG00000146350	TBC1D32	TRUE	TRUE
chr6	121115208	G	C	ENST00000398212	ENSG00000146350	TBC1D32	TRUE	TRUE
chr6	121115208	G	T	ENST00000398212	ENSG00000146350	TBC1D32	TRUE	TRUE
chr6	121115218	C	A	ENST00000398212	ENSG00000146350	TBC1D32	TRUE	TRUE
chr6	121115224	T	A	ENST00000398212	ENSG00000146350	TBC1D32	TRUE	TRUE
chr6	121115242	C	A	ENST00000398212	ENSG00000146350	TBC1D32	TRUE	FALSE
chr6	121115242	C	G	ENST00000398212	ENSG00000146350	TBC1D32	TRUE	FALSE
chr6	121115242	C	T	ENST00000398212	ENSG00000146350	TBC1D32	TRUE	FALSE
chr6	121115243	T	A	ENST00000398212	ENSG00000146350	TBC1D32	TRUE	FALSE
chr6	121115243	T	C	ENST00000398212	ENSG00000146350	TBC1D32	TRUE	FALSE
chr6	121115243	T	G	ENST00000398212	ENSG00000146350	TBC1D32	TRUE	FALSE
chr6	121126376	A	C	ENST00000398212	ENSG00000146350	TBC1D32	TRUE	FALSE
chr6	121126376	A	G	ENST00000398212	ENSG00000146350	TBC1D32	TRUE	FALSE
chr6	121126376	A	T	ENST00000398212	ENSG00000146350	TBC1D32	TRUE	FALSE
chr6	121126377	C	A	ENST00000398212	ENSG00000146350	TBC1D32	TRUE	FALSE
chr6	121126377	C	G	ENST00000398212	ENSG00000146350	TBC1D32	TRUE	FALSE
chr6	121126377	C	T	ENST00000398212	ENSG00000146350	TBC1D32	TRUE	FALSE
chr6	121126382	A	C	ENST00000398212	ENSG00000146350	TBC1D32	TRUE	TRUE
chr6	121126382	A	T	ENST00000398212	ENSG00000146350	TBC1D32	TRUE	TRUE
chr6	121126387	C	A	ENST00000398212	ENSG00000146350	TBC1D32	TRUE	TRUE
chr6	121126392	G	C	ENST00000398212	ENSG00000146350	TBC1D32	TRUE	TRUE
chr6	121126392	G	T	ENST00000398212	ENSG00000146350	TBC1D32	TRUE	TRUE
chr6	121126400	G	C	ENST00000398212	ENSG00000146350	TBC1D32	TRUE	TRUE
chr6	121126400	G	T	ENST00000398212	ENSG00000146350	TBC1D32	TRUE	TRUE
chr6	121126403	G	T	ENST00000398212	ENSG00000146350	TBC1D32	TRUE	TRUE
chr6	121126408	C	A	ENST00000398212	ENSG00000146350	TBC1D32	TRUE	TRUE
chr6	121126420	C	A	ENST00000398212	ENSG00000146350	TBC1D32	TRUE	TRUE
chr6	121126441	T	A	ENST00000398212	ENSG00000146350	TBC1D32	TRUE	TRUE
chr6	121126444	C	A	ENST00000398212	ENSG00000146350	TBC1D32	TRUE	TRUE
chr6	121126449	A	C	ENST00000398212	ENSG00000146350	TBC1D32	TRUE	TRUE
chr6	121126449	A	T	ENST00000398212	ENSG00000146350	TBC1D32	TRUE	TRUE
chr6	121126453	C	A	ENST00000398212	ENSG00000146350	TBC1D32	TRUE	TRUE
chr6	121126458	A	C	ENST00000398212	ENSG00000146350	TBC1D32	TRUE	TRUE
chr6	121126458	A	T	ENST00000398212	ENSG00000146350	TBC1D32	TRUE	TRUE
chr6	121126462	C	A	ENST00000398212	ENSG00000146350	TBC1D32	TRUE	FALSE
chr6	121126462	C	G	ENST00000398212	ENSG00000146350	TBC1D32	TRUE	FALSE
chr6	121126462	C	T	ENST00000398212	ENSG00000146350	TBC1D32	TRUE	FALSE
chr6	121126463	T	A	ENST00000398212	ENSG00000146350	TBC1D32	TRUE	FALSE
chr6	121126463	T	C	ENST00000398212	ENSG00000146350	TBC1D32	TRUE	FALSE
chr6	121126463	T	G	ENST00000398212	ENSG00000146350	TBC1D32	TRUE	FALSE
chr6	121131625	A	C	ENST00000398212	ENSG00000146350	TBC1D32	TRUE	FALSE
chr6	121131625	A	G	ENST00000398212	ENSG00000146350	TBC1D32	TRUE	FALSE
chr6	121131625	A	T	ENST00000398212	ENSG00000146350	TBC1D32	TRUE	FALSE
chr6	121131626	C	A	ENST00000398212	ENSG00000146350	TBC1D32	TRUE	FALSE
chr6	121131626	C	G	ENST00000398212	ENSG00000146350	TBC1D32	TRUE	FALSE
chr6	121131626	C	T	ENST00000398212	ENSG00000146350	TBC1D32	TRUE	FALSE
chr6	121131630	C	A	ENST00000398212	ENSG00000146350	TBC1D32	TRUE	TRUE
chr6	121131633	C	A	ENST00000398212	ENSG00000146350	TBC1D32	TRUE	TRUE
chr6	121131651	T	A	ENST00000398212	ENSG00000146350	TBC1D32	TRUE	TRUE
chr6	121131657	T	A	ENST00000398212	ENSG00000146350	TBC1D32	TRUE	TRUE
chr6	121131666	T	A	ENST00000398212	ENSG00000146350	TBC1D32	TRUE	TRUE
chr6	121131667	G	T	ENST00000398212	ENSG00000146350	TBC1D32	TRUE	TRUE
chr6	121131675	G	A	ENST00000398212	ENSG00000146350	TBC1D32	TRUE	TRUE
chr6	121131678	T	A	ENST00000398212	ENSG00000146350	TBC1D32	TRUE	TRUE
chr6	121131681	G	A	ENST00000398212	ENSG00000146350	TBC1D32	TRUE	TRUE
chr6	121131682	G	T	ENST00000398212	ENSG00000146350	TBC1D32	TRUE	TRUE
chr6	121131690	C	A	ENST00000398212	ENSG00000146350	TBC1D32	TRUE	TRUE
chr6	121131694	C	T	ENST00000398212	ENSG00000146350	TBC1D32	TRUE	TRUE
chr6	121131695	C	T	ENST00000398212	ENSG00000146350	TBC1D32	TRUE	TRUE
chr6	121131699	C	A	ENST00000398212	ENSG00000146350	TBC1D32	TRUE	TRUE
chr6	121131705	G	A	ENST00000398212	ENSG00000146350	TBC1D32	TRUE	TRUE
chr6	121131708	T	A	ENST00000398212	ENSG00000146350	TBC1D32	TRUE	TRUE
chr6	121131720	T	A	ENST00000398212	ENSG00000146350	TBC1D32	TRUE	TRUE
chr6	121131724	G	T	ENST00000398212	ENSG00000146350	TBC1D32	TRUE	TRUE
chr6	121131728	A	C	ENST00000398212	ENSG00000146350	TBC1D32	TRUE	TRUE
chr6	121131728	A	T	ENST00000398212	ENSG00000146350	TBC1D32	TRUE	TRUE
chr6	121131731	A	C	ENST00000398212	ENSG00000146350	TBC1D32	TRUE	TRUE
chr6	121131731	A	T	ENST00000398212	ENSG00000146350	TBC1D32	TRUE	TRUE
chr6	121131738	T	A	ENST00000398212	ENSG00000146350	TBC1D32	TRUE	TRUE
chr6	121131753	C	A	ENST00000398212	ENSG00000146350	TBC1D32	TRUE	FALSE
chr6	121131753	C	G	ENST00000398212	ENSG00000146350	TBC1D32	TRUE	FALSE
chr6	121131753	C	T	ENST00000398212	ENSG00000146350	TBC1D32	TRUE	FALSE
chr6	121131754	T	A	ENST00000398212	ENSG00000146350	TBC1D32	TRUE	FALSE
chr6	121131754	T	C	ENST00000398212	ENSG00000146350	TBC1D32	TRUE	FALSE
chr6	121131754	T	G	ENST00000398212	ENSG00000146350	TBC1D32	TRUE	FALSE
chr6	121160008	A	C	ENST00000398212	ENSG00000146350	TBC1D32	TRUE	FALSE
chr6	121160008	A	G	ENST00000398212	ENSG00000146350	TBC1D32	TRUE	FALSE
chr6	121160008	A	T	ENST00000398212	ENSG00000146350	TBC1D32	TRUE	FALSE
chr6	121160009	C	A	ENST00000398212	ENSG00000146350	TBC1D32	TRUE	FALSE
chr6	121160009	C	G	ENST00000398212	ENSG00000146350	TBC1D32	TRUE	FALSE
chr6	121160009	C	T	ENST00000398212	ENSG00000146350	TBC1D32	TRUE	FALSE
chr6	121160013	G	A	ENST00000398212	ENSG00000146350	TBC1D32	TRUE	TRUE
chr6	121160016	T	A	ENST00000398212	ENSG00000146350	TBC1D32	TRUE	TRUE
chr6	121160031	T	A	ENST00000398212	ENSG00000146350	TBC1D32	TRUE	TRUE
chr6	121160042	G	C	ENST00000398212	ENSG00000146350	TBC1D32	TRUE	TRUE
chr6	121160042	G	T	ENST00000398212	ENSG00000146350	TBC1D32	TRUE	TRUE
chr6	121160047	A	C	ENST00000398212	ENSG00000146350	TBC1D32	TRUE	TRUE
chr6	121160047	A	T	ENST00000398212	ENSG00000146350	TBC1D32	TRUE	TRUE
chr6	121160050	G	T	ENST00000398212	ENSG00000146350	TBC1D32	TRUE	TRUE
chr6	121160060	A	T	ENST00000398212	ENSG00000146350	TBC1D32	TRUE	TRUE
chr6	121160065	A	C	ENST00000398212	ENSG00000146350	TBC1D32	TRUE	TRUE
chr6	121160065	A	T	ENST00000398212	ENSG00000146350	TBC1D32	TRUE	TRUE
chr6	121160069	G	C	ENST00000398212	ENSG00000146350	TBC1D32	TRUE	TRUE
chr6	121160069	G	T	ENST00000398212	ENSG00000146350	TBC1D32	TRUE	TRUE
chr6	121160072	G	C	ENST00000398212	ENSG00000146350	TBC1D32	TRUE	TRUE
chr6	121160072	G	T	ENST00000398212	ENSG00000146350	TBC1D32	TRUE	TRUE
chr6	121160083	C	T	ENST00000398212	ENSG00000146350	TBC1D32	TRUE	TRUE
chr6	121160084	C	T	ENST00000398212	ENSG00000146350	TBC1D32	TRUE	TRUE
chr6	121160089	A	C	ENST00000398212	ENSG00000146350	TBC1D32	TRUE	TRUE
chr6	121160089	A	T	ENST00000398212	ENSG00000146350	TBC1D32	TRUE	TRUE
chr6	121160104	C	A	ENST00000398212	ENSG00000146350	TBC1D32	TRUE	FALSE
chr6	121160104	C	G	ENST00000398212	ENSG00000146350	TBC1D32	TRUE	FALSE
chr6	121160104	C	T	ENST00000398212	ENSG00000146350	TBC1D32	TRUE	FALSE
chr6	121160105	T	A	ENST00000398212	ENSG00000146350	TBC1D32	TRUE	FALSE
chr6	121160105	T	C	ENST00000398212	ENSG00000146350	TBC1D32	TRUE	FALSE
chr6	121160105	T	G	ENST00000398212	ENSG00000146350	TBC1D32	TRUE	FALSE
chr6	121160946	A	C	ENST00000398212	ENSG00000146350	TBC1D32	TRUE	FALSE
chr6	121160946	A	G	ENST00000398212	ENSG00000146350	TBC1D32	TRUE	FALSE
chr6	121160946	A	T	ENST00000398212	ENSG00000146350	TBC1D32	TRUE	FALSE
chr6	121160947	C	A	ENST00000398212	ENSG00000146350	TBC1D32	TRUE	FALSE
chr6	121160947	C	G	ENST00000398212	ENSG00000146350	TBC1D32	TRUE	FALSE
chr6	121160947	C	T	ENST00000398212	ENSG00000146350	TBC1D32	TRUE	FALSE
chr6	121160950	T	A	ENST00000398212	ENSG00000146350	TBC1D32	TRUE	TRUE
chr6	121160953	C	A	ENST00000398212	ENSG00000146350	TBC1D32	TRUE	TRUE
chr6	121160958	A	C	ENST00000398212	ENSG00000146350	TBC1D32	TRUE	TRUE
chr6	121160958	A	T	ENST00000398212	ENSG00000146350	TBC1D32	TRUE	TRUE
chr6	121160970	A	T	ENST00000398212	ENSG00000146350	TBC1D32	TRUE	TRUE
chr6	121160980	C	A	ENST00000398212	ENSG00000146350	TBC1D32	TRUE	TRUE
chr6	121160982	A	T	ENST00000398212	ENSG00000146350	TBC1D32	TRUE	TRUE
chr6	121161007	T	A	ENST00000398212	ENSG00000146350	TBC1D32	TRUE	TRUE
chr6	121161025	T	A	ENST00000398212	ENSG00000146350	TBC1D32	TRUE	TRUE
chr6	121161028	C	A	ENST00000398212	ENSG00000146350	TBC1D32	TRUE	TRUE
chr6	121161033	G	C	ENST00000398212	ENSG00000146350	TBC1D32	TRUE	TRUE
chr6	121161033	G	T	ENST00000398212	ENSG00000146350	TBC1D32	TRUE	TRUE
chr6	121161036	A	C	ENST00000398212	ENSG00000146350	TBC1D32	TRUE	TRUE
chr6	121161036	A	T	ENST00000398212	ENSG00000146350	TBC1D32	TRUE	TRUE
chr6	121161057	C	A	ENST00000398212	ENSG00000146350	TBC1D32	TRUE	FALSE
chr6	121161057	C	G	ENST00000398212	ENSG00000146350	TBC1D32	TRUE	FALSE
chr6	121161057	C	T	ENST00000398212	ENSG00000146350	TBC1D32	TRUE	FALSE
chr6	121161058	T	A	ENST00000398212	ENSG00000146350	TBC1D32	TRUE	FALSE
chr6	121161058	T	C	ENST00000398212	ENSG00000146350	TBC1D32	TRUE	FALSE
chr6	121161058	T	G	ENST00000398212	ENSG00000146350	TBC1D32	TRUE	FALSE
chr6	121205073	A	C	ENST00000398212	ENSG00000146350	TBC1D32	TRUE	FALSE
chr6	121205073	A	G	ENST00000398212	ENSG00000146350	TBC1D32	TRUE	FALSE
chr6	121205073	A	T	ENST00000398212	ENSG00000146350	TBC1D32	TRUE	FALSE
chr6	121205074	C	A	ENST00000398212	ENSG00000146350	TBC1D32	TRUE	FALSE
chr6	121205074	C	G	ENST00000398212	ENSG00000146350	TBC1D32	TRUE	FALSE
chr6	121205074	C	T	ENST00000398212	ENSG00000146350	TBC1D32	TRUE	FALSE
chr6	121205093	G	C	ENST00000398212	ENSG00000146350	TBC1D32	TRUE	TRUE
chr6	121205093	G	T	ENST00000398212	ENSG00000146350	TBC1D32	TRUE	TRUE
chr6	121205097	G	A	ENST00000398212	ENSG00000146350	TBC1D32	TRUE	TRUE
chr6	121205100	C	A	ENST00000398212	ENSG00000146350	TBC1D32	TRUE	TRUE
chr6	121205101	A	C	ENST00000398212	ENSG00000146350	TBC1D32	TRUE	TRUE
chr6	121205101	A	T	ENST00000398212	ENSG00000146350	TBC1D32	TRUE	TRUE
chr6	121205111	A	C	ENST00000398212	ENSG00000146350	TBC1D32	TRUE	TRUE
chr6	121205111	A	T	ENST00000398212	ENSG00000146350	TBC1D32	TRUE	TRUE
chr6	121205124	T	A	ENST00000398212	ENSG00000146350	TBC1D32	TRUE	TRUE
chr6	121205130	C	A	ENST00000398212	ENSG00000146350	TBC1D32	TRUE	TRUE
chr6	121205138	A	T	ENST00000398212	ENSG00000146350	TBC1D32	TRUE	TRUE
chr6	121205151	T	A	ENST00000398212	ENSG00000146350	TBC1D32
chr6	121205164	C	A	ENST00000398212	ENSG00000146350	TBC1D32	TRUE	FALSE
chr6	121205164	C	G	ENST00000398212	ENSG00000146350	TBC1D32	TRUE	FALSE
chr6	121205164	C	T	ENST00000398212	ENSG00000146350	TBC1D32	TRUE	FALSE
chr6	121205165	T	A	ENST00000398212	ENSG00000146350	TBC1D32	TRUE	FALSE
chr6	121205165	T	C	ENST00000398212	ENSG00000146350	TBC1D32	TRUE	FALSE
chr6	121205165	T	G	ENST00000398212	ENSG00000146350	TBC1D32	TRUE	FALSE
chr6	121223234	A	C	ENST00000398212	ENSG00000146350	TBC1D32	TRUE	FALSE
chr6	121223234	A	G	ENST00000398212	ENSG00000146350	TBC1D32	TRUE	FALSE
chr6	121223234	A	T	ENST00000398212	ENSG00000146350	TBC1D32	TRUE	FALSE
chr6	121223235	C	A	ENST00000398212	ENSG00000146350	TBC1D32	TRUE	FALSE
chr6	121223235	C	G	ENST00000398212	ENSG00000146350	TBC1D32	TRUE	FALSE
chr6	121223235	C	T	ENST00000398212	ENSG00000146350	TBC1D32	TRUE	FALSE
chr6	121223242	A	T	ENST00000398212	ENSG00000146350	TBC1D32	TRUE	TRUE
chr6	121223256	C	A	ENST00000398212	ENSG00000146350	TBC1D32	TRUE	TRUE
chr6	121223266	A	C	ENST00000398212	ENSG00000146350	TBC1D32	TRUE	TRUE
chr6	121223266	A	T	ENST00000398212	ENSG00000146350	TBC1D32	TRUE	TRUE
chr6	121223271	C	A	ENST00000398212	ENSG00000146350	TBC1D32	TRUE	TRUE
chr6	121223277	T	A	ENST00000398212	ENSG00000146350	TBC1D32	TRUE	TRUE
chr6	121223292	G	A	ENST00000398212	ENSG00000146350	TBC1D32	TRUE	TRUE
chr6	121223307	C	A	ENST00000398212	ENSG00000146350	TBC1D32	TRUE	TRUE
chr6	121223308	A	C	ENST00000398212	ENSG00000146350	TBC1D32	TRUE	TRUE
chr6	121223308	A	T	ENST00000398212	ENSG00000146350	TBC1D32	TRUE	TRUE
chr6	121223320	A	C	ENST00000398212	ENSG00000146350	TBC1D32	TRUE	TRUE
chr6	121223320	A	T	ENST00000398212	ENSG00000146350	TBC1D32	TRUE	TRUE
chr6	121223327	A	C	ENST00000398212	ENSG00000146350	TBC1D32	TRUE	TRUE
chr6	121223327	A	T	ENST00000398212	ENSG00000146350	TBC1D32	TRUE	TRUE
chr6	121223330	A	T	ENST00000398212	ENSG00000146350	TBC1D32	TRUE	TRUE
chr6	121223345	A	C	ENST00000398212	ENSG00000146350	TBC1D32	TRUE	TRUE
chr6	121223345	A	T	ENST00000398212	ENSG00000146350	TBC1D32	TRUE	TRUE
chr6	121223353	C	A	ENST00000398212	ENSG00000146350	TBC1D32	TRUE	FALSE
chr6	121223353	C	G	ENST00000398212	ENSG00000146350	TBC1D32	TRUE	FALSE
chr6	121223353	C	T	ENST00000398212	ENSG00000146350	TBC1D32	TRUE	FALSE
chr6	121223354	T	A	ENST00000398212	ENSG00000146350	TBC1D32	TRUE	FALSE
chr6	121223354	T	C	ENST00000398212	ENSG00000146350	TBC1D32	TRUE	FALSE
chr6	121223354	T	G	ENST00000398212	ENSG00000146350	TBC1D32	TRUE	FALSE
chr6	121239068	A	C	ENST00000398212	ENSG00000146350	TBC1D32	TRUE	FALSE
chr6	121239068	A	G	ENST00000398212	ENSG00000146350	TBC1D32	FALSE	FALSE
chr6	121239068	A	T	ENST00000398212	ENSG00000146350	TBC1D32	TRUE	FALSE
chr6	121239069	C	A	ENST00000398212	ENSG00000146350	TBC1D32	TRUE	FALSE
chr6	121239069	C	G	ENST00000398212	ENSG00000146350	TBC1D32	TRUE	FALSE
chr6	121239069	C	T	ENST00000398212	ENSG00000146350	TBC1D32	TRUE	FALSE
chr6	121239072	T	A	ENST00000398212	ENSG00000146350	TBC1D32	TRUE	TRUE
chr6	121239075	G	A	ENST00000398212	ENSG00000146350	TBC1D32	TRUE	TRUE
chr6	121239076	A	T	ENST00000398212	ENSG00000146350	TBC1D32	TRUE	TRUE
chr6	121239084	G	A	ENST00000398212	ENSG00000146350	TBC1D32	TRUE	TRUE
chr6	121239111	T	A	ENST00000398212	ENSG00000146350	TBC1D32	TRUE	TRUE
chr6	121239138	T	A	ENST00000398212	ENSG00000146350	TBC1D32	TRUE	TRUE
chr6	121239141	C	A	ENST00000398212	ENSG00000146350	TBC1D32	TRUE	TRUE
chr6	121239142	A	C	ENST00000398212	ENSG00000146350	TBC1D32	TRUE	TRUE
chr6	121239142	A	T	ENST00000398212	ENSG00000146350	TBC1D32	TRUE	TRUE
chr6	121239147	C	A	ENST00000398212	ENSG00000146350	TBC1D32	TRUE	TRUE
chr6	121239157	C	T	ENST00000398212	ENSG00000146350	TBC1D32	TRUE	TRUE
chr6	121239158	C	T	ENST00000398212	ENSG00000146350	TBC1D32	TRUE	TRUE
chr6	121239161	A	C	ENST00000398212	ENSG00000146350	TBC1D32	TRUE	TRUE
chr6	121239161	A	T	ENST00000398212	ENSG00000146350	TBC1D32	TRUE	TRUE
chr6	121239165	C	A	ENST00000398212	ENSG00000146350	TBC1D32	TRUE	TRUE
chr6	121239177	C	A	ENST00000398212	ENSG00000146350	TBC1D32	TRUE	TRUE
chr6	121239189	C	A	ENST00000398212	ENSG00000146350	TBC1D32	TRUE	FALSE
chr6	121239189	C	G	ENST00000398212	ENSG00000146350	TBC1D32	TRUE	FALSE
chr6	121239189	C	T	ENST00000398212	ENSG00000146350	TBC1D32	TRUE	FALSE
chr6	121239190	T	A	ENST00000398212	ENSG00000146350	TBC1D32	TRUE	FALSE
chr6	121239190	T	C	ENST00000398212	ENSG00000146350	TBC1D32	TRUE	FALSE
chr6	121239190	T	G	ENST00000398212	ENSG00000146350	TBC1D32	TRUE	FALSE
chr6	121241463	A	C	ENST00000398212	ENSG00000146350	TBC1D32	TRUE	FALSE
chr6	121241463	A	G	ENST00000398212	ENSG00000146350	TBC1D32	TRUE	FALSE
chr6	121241463	A	T	ENST00000398212	ENSG00000146350	TBC1D32	TRUE	FALSE
chr6	121241464	C	A	ENST00000398212	ENSG00000146350	TBC1D32	TRUE	FALSE
chr6	121241464	C	G	ENST00000398212	ENSG00000146350	TBC1D32	TRUE	FALSE
chr6	121241464	C	T	ENST00000398212	ENSG00000146350	TBC1D32	TRUE	FALSE
chr6	121241467	G	C	ENST00000398212	ENSG00000146350	TBC1D32	TRUE	TRUE
chr6	121241467	G	T	ENST00000398212	ENSG00000146350	TBC1D32	TRUE	TRUE
chr6	121241471	T	A	ENST00000398212	ENSG00000146350	TBC1D32	TRUE	TRUE
chr6	121241474	T	A	ENST00000398212	ENSG00000146350	TBC1D32
chr6	121241500	G	C	ENST00000398212	ENSG00000146350	TBC1D32	TRUE	TRUE
chr6	121241500	G	T	ENST00000398212	ENSG00000146350	TBC1D32	TRUE	TRUE
chr6	121241510	G	A	ENST00000398212	ENSG00000146350	TBC1D32	TRUE	TRUE
chr6	121241518	A	T	ENST00000398212	ENSG00000146350	TBC1D32	TRUE	TRUE
chr6	121241525	C	A	ENST00000398212	ENSG00000146350	TBC1D32	TRUE	TRUE
chr6	121241526	A	C	ENST00000398212	ENSG00000146350	TBC1D32	TRUE	TRUE
chr6	121241526	A	T	ENST00000398212	ENSG00000146350	TBC1D32	TRUE	TRUE
chr6	121241537	T	A	ENST00000398212	ENSG00000146350	TBC1D32	TRUE	TRUE
chr6	121241540	T	A	ENST00000398212	ENSG00000146350	TBC1D32	TRUE	TRUE
chr6	121241553	C	A	ENST00000398212	ENSG00000146350	TBC1D32	TRUE	FALSE
chr6	121241553	C	G	ENST00000398212	ENSG00000146350	TBC1D32	TRUE	FALSE
chr6	121241553	C	T	ENST00000398212	ENSG00000146350	TBC1D32	TRUE	FALSE
chr6	121241554	T	A	ENST00000398212	ENSG00000146350	TBC1D32	TRUE	FALSE
chr6	121241554	T	C	ENST00000398212	ENSG00000146350	TBC1D32	TRUE	FALSE
chr6	121241554	T	G	ENST00000398212	ENSG00000146350	TBC1D32	TRUE	FALSE
chr6	121242199	A	C	ENST00000398212	ENSG00000146350	TBC1D32	TRUE	FALSE
chr6	121242199	A	G	ENST00000398212	ENSG00000146350	TBC1D32	TRUE	FALSE
chr6	121242199	A	T	ENST00000398212	ENSG00000146350	TBC1D32	TRUE	FALSE
chr6	121242200	C	A	ENST00000398212	ENSG00000146350	TBC1D32	TRUE	FALSE
chr6	121242200	C	G	ENST00000398212	ENSG00000146350	TBC1D32	TRUE	FALSE
chr6	121242200	C	T	ENST00000398212	ENSG00000146350	TBC1D32	TRUE	FALSE
chr6	121242203	G	A	ENST00000398212	ENSG00000146350	TBC1D32	TRUE	TRUE
chr6	121242205	A	C	ENST00000398212	ENSG00000146350	TBC1D32	TRUE	TRUE
chr6	121242205	A	T	ENST00000398212	ENSG00000146350	TBC1D32	TRUE	TRUE
chr6	121242209	T	A	ENST00000398212	ENSG00000146350	TBC1D32
chr6	121242212	T	A	ENST00000398212	ENSG00000146350	TBC1D32	TRUE	TRUE
chr6	121242216	A	C	ENST00000398212	ENSG00000146350	TBC1D32	TRUE	TRUE
chr6	121242216	A	T	ENST00000398212	ENSG00000146350	TBC1D32	TRUE	TRUE
chr6	121242221	G	A	ENST00000398212	ENSG00000146350	TBC1D32	TRUE	TRUE
chr6	121242240	A	T	ENST00000398212	ENSG00000146350	TBC1D32	TRUE	TRUE
chr6	121242245	C	A	ENST00000398212	ENSG00000146350	TBC1D32	TRUE	TRUE
chr6	121242263	T	A	ENST00000398212	ENSG00000146350	TBC1D32	TRUE	TRUE
chr6	121242266	G	A	ENST00000398212	ENSG00000146350	TBC1D32	TRUE	TRUE
chr6	121242277	A	C	ENST00000398212	ENSG00000146350	TBC1D32	TRUE	TRUE
chr6	121242277	A	T	ENST00000398212	ENSG00000146350	TBC1D32	TRUE	TRUE
chr6	121242281	C	A	ENST00000398212	ENSG00000146350	TBC1D32	TRUE	TRUE
chr6	121242284	T	A	ENST00000398212	ENSG00000146350	TBC1D32	TRUE	TRUE
chr6	121242307	A	C	ENST00000398212	ENSG00000146350	TBC1D32	TRUE	TRUE
chr6	121242307	A	T	ENST00000398212	ENSG00000146350	TBC1D32	TRUE	TRUE
chr6	121242316	A	C	ENST00000398212	ENSG00000146350	TBC1D32	TRUE	TRUE
chr6	121242316	A	T	ENST00000398212	ENSG00000146350	TBC1D32	TRUE	TRUE
chr6	121242319	A	T	ENST00000398212	ENSG00000146350	TBC1D32	TRUE	TRUE
chr6	121242329	C	A	ENST00000398212	ENSG00000146350	TBC1D32	TRUE	TRUE
chr6	121242330	C	T	ENST00000398212	ENSG00000146350	TBC1D32	TRUE	TRUE
chr6	121242331	C	T	ENST00000398212	ENSG00000146350	TBC1D32	TRUE	TRUE
chr6	121242340	C	A	ENST00000398212	ENSG00000146350	TBC1D32	TRUE	FALSE
chr6	121242340	C	G	ENST00000398212	ENSG00000146350	TBC1D32	TRUE	FALSE
chr6	121242340	C	T	ENST00000398212	ENSG00000146350	TBC1D32	TRUE	FALSE
chr6	121242341	T	A	ENST00000398212	ENSG00000146350	TBC1D32	TRUE	FALSE
chr6	121242341	T	C	ENST00000398212	ENSG00000146350	TBC1D32	TRUE	FALSE
chr6	121242341	T	G	ENST00000398212	ENSG00000146350	TBC1D32	TRUE	FALSE
chr6	121255326	A	C	ENST00000398212	ENSG00000146350	TBC1D32	TRUE	FALSE
chr6	121255326	A	G	ENST00000398212	ENSG00000146350	TBC1D32	TRUE	FALSE
chr6	121255326	A	T	ENST00000398212	ENSG00000146350	TBC1D32	TRUE	FALSE
chr6	121255327	C	A	ENST00000398212	ENSG00000146350	TBC1D32	TRUE	FALSE
chr6	121255327	C	G	ENST00000398212	ENSG00000146350	TBC1D32	TRUE	FALSE
chr6	121255327	C	T	ENST00000398212	ENSG00000146350	TBC1D32	TRUE	FALSE
chr6	121255335	G	A	ENST00000398212	ENSG00000146350	TBC1D32	TRUE	TRUE
chr6	121255341	C	A	ENST00000398212	ENSG00000146350	TBC1D32	TRUE	TRUE
chr6	121255344	G	A	ENST00000398212	ENSG00000146350	TBC1D32	TRUE	TRUE
chr6	121255352	G	C	ENST00000398212	ENSG00000146350	TBC1D32	TRUE	TRUE
chr6	121255352	G	T	ENST00000398212	ENSG00000146350	TBC1D32	TRUE	TRUE
chr6	121255374	C	A	ENST00000398212	ENSG00000146350	TBC1D32	TRUE	TRUE
chr6	121255392	T	A	ENST00000398212	ENSG00000146350	TBC1D32	TRUE	TRUE
chr6	121255395	C	A	ENST00000398212	ENSG00000146350	TBC1D32	TRUE	TRUE
chr6	121255397	G	C	ENST00000398212	ENSG00000146350	TBC1D32	TRUE	TRUE
chr6	121255397	G	T	ENST00000398212	ENSG00000146350	TBC1D32	TRUE	TRUE
chr6	121255403	A	T	ENST00000398212	ENSG00000146350	TBC1D32
chr6	121255411	C	A	ENST00000398212	ENSG00000146350	TBC1D32	TRUE	FALSE
chr6	121255411	C	G	ENST00000398212	ENSG00000146350	TBC1D32	TRUE	FALSE
chr6	121255411	C	T	ENST00000398212	ENSG00000146350	TBC1D32	TRUE	FALSE
chr6	121255412	T	A	ENST00000398212	ENSG00000146350	TBC1D32	TRUE	FALSE
chr6	121255412	T	C	ENST00000398212	ENSG00000146350	TBC1D32	TRUE	FALSE
chr6	121255412	T	G	ENST00000398212	ENSG00000146350	TBC1D32	TRUE	FALSE
chr6	121256082	A	C	ENST00000398212	ENSG00000146350	TBC1D32	TRUE	FALSE
chr6	121256082	A	G	ENST00000398212	ENSG00000146350	TBC1D32	FALSE	FALSE
chr6	121256082	A	T	ENST00000398212	ENSG00000146350	TBC1D32	TRUE	FALSE
chr6	121256083	C	A	ENST00000398212	ENSG00000146350	TBC1D32	TRUE	FALSE
chr6	121256083	C	G	ENST00000398212	ENSG00000146350	TBC1D32	TRUE	FALSE
chr6	121256083	C	T	ENST00000398212	ENSG00000146350	TBC1D32	TRUE	FALSE
chr6	121256086	T	A	ENST00000398212	ENSG00000146350	TBC1D32	TRUE	TRUE
chr6	121256089	T	A	ENST00000398212	ENSG00000146350	TBC1D32	TRUE	TRUE
chr6	121256090	C	T	ENST00000398212	ENSG00000146350	TBC1D32	TRUE	TRUE
chr6	121256091	C	T	ENST00000398212	ENSG00000146350	TBC1D32	TRUE	TRUE
chr6	121256098	T	A	ENST00000398212	ENSG00000146350	TBC1D32	TRUE	TRUE
chr6	121256110	C	A	ENST00000398212	ENSG00000146350	TBC1D32	TRUE	TRUE
chr6	121256115	A	T	ENST00000398212	ENSG00000146350	TBC1D32	TRUE	TRUE
chr6	121256120	A	C	ENST00000398212	ENSG00000146350	TBC1D32	TRUE	TRUE
chr6	121256120	A	T	ENST00000398212	ENSG00000146350	TBC1D32	TRUE	TRUE
chr6	121256130	A	C	ENST00000398212	ENSG00000146350	TBC1D32	TRUE	TRUE
chr6	121256130	A	T	ENST00000398212	ENSG00000146350	TBC1D32	TRUE	TRUE
chr6	121256137	G	A	ENST00000398212	ENSG00000146350	TBC1D32	TRUE	TRUE
chr6	121256139	A	T	ENST00000398212	ENSG00000146350	TBC1D32	TRUE	TRUE
chr6	121256146	C	A	ENST00000398212	ENSG00000146350	TBC1D32	TRUE	TRUE
chr6	121256147	A	T	ENST00000398212	ENSG00000146350	TBC1D32	TRUE	TRUE
chr6	121256156	A	C	ENST00000398212	ENSG00000146350	TBC1D32	TRUE	TRUE
chr6	121256156	A	T	ENST00000398212	ENSG00000146350	TBC1D32	TRUE	TRUE
chr6	121256168	A	T	ENST00000398212	ENSG00000146350	TBC1D32	TRUE	TRUE
chr6	121256188	C	A	ENST00000398212	ENSG00000146350	TBC1D32	TRUE	TRUE
chr6	121256191	T	A	ENST00000398212	ENSG00000146350	TBC1D32	TRUE	TRUE
chr6	121256202	A	T	ENST00000398212	ENSG00000146350	TBC1D32	TRUE	TRUE
chr6	121256209	C	A	ENST00000398212	ENSG00000146350	TBC1D32	TRUE	TRUE
chr6	121256211	G	C	ENST00000398212	ENSG00000146350	TBC1D32	TRUE	TRUE
chr6	121256211	G	T	ENST00000398212	ENSG00000146350	TBC1D32	TRUE	TRUE
chr6	121256215	C	A	ENST00000398212	ENSG00000146350	TBC1D32	TRUE	TRUE
chr6	121256236	C	A	ENST00000398212	ENSG00000146350	TBC1D32	TRUE	TRUE
chr6	121256248	T	A	ENST00000398212	ENSG00000146350	TBC1D32	TRUE	TRUE
chr6	121256251	T	A	ENST00000398212	ENSG00000146350	TBC1D32	TRUE	TRUE
chr6	121256253	G	T	ENST00000398212	ENSG00000146350	TBC1D32	TRUE	TRUE
chr6	121256260	G	A	ENST00000398212	ENSG00000146350	TBC1D32	TRUE	TRUE
chr6	121256286	C	A	ENST00000398212	ENSG00000146350	TBC1D32	TRUE	FALSE
chr6	121256286	C	G	ENST00000398212	ENSG00000146350	TBC1D32	TRUE	FALSE
chr6	121256286	C	T	ENST00000398212	ENSG00000146350	TBC1D32	TRUE	FALSE
chr6	121256287	T	A	ENST00000398212	ENSG00000146350	TBC1D32	TRUE	FALSE
chr6	121256287	T	C	ENST00000398212	ENSG00000146350	TBC1D32	TRUE	FALSE
chr6	121256287	T	G	ENST00000398212	ENSG00000146350	TBC1D32	TRUE	FALSE
chr6	121279119	A	C	ENST00000398212	ENSG00000146350	TBC1D32	TRUE	TRUE
chr6	121279119	A	G	ENST00000398212	ENSG00000146350	TBC1D32	TRUE	FALSE
chr6	121279119	A	T	ENST00000398212	ENSG00000146350	TBC1D32	TRUE	TRUE
chr6	121279120	C	A	ENST00000398212	ENSG00000146350	TBC1D32	TRUE	TRUE
chr6	121279120	C	G	ENST00000398212	ENSG00000146350	TBC1D32	TRUE	TRUE
chr6	121279120	C	T	ENST00000398212	ENSG00000146350	TBC1D32	TRUE	TRUE
chr6	121279125	C	A	ENST00000398212	ENSG00000146350	TBC1D32	TRUE	TRUE
chr6	121279128	C	A	ENST00000398212	ENSG00000146350	TBC1D32	TRUE	TRUE
chr6	121279149	C	A	ENST00000398212	ENSG00000146350	TBC1D32	TRUE	TRUE
chr6	121279150	A	C	ENST00000398212	ENSG00000146350	TBC1D32	TRUE	TRUE
chr6	121279150	A	T	ENST00000398212	ENSG00000146350	TBC1D32	TRUE	TRUE
chr6	121279160	A	C	ENST00000398212	ENSG00000146350	TBC1D32	TRUE	TRUE
chr6	121279160	A	T	ENST00000398212	ENSG00000146350	TBC1D32	TRUE	TRUE
chr6	121279173	C	A	ENST00000398212	ENSG00000146350	TBC1D32	TRUE	TRUE
chr6	121279176	C	A	ENST00000398212	ENSG00000146350	TBC1D32	TRUE	TRUE
chr6	121279191	T	A	ENST00000398212	ENSG00000146350	TBC1D32	TRUE	TRUE
chr6	121279196	A	T	ENST00000398212	ENSG00000146350	TBC1D32	TRUE	TRUE
chr6	121279217	A	C	ENST00000398212	ENSG00000146350	TBC1D32	TRUE	TRUE
chr6	121279217	A	T	ENST00000398212	ENSG00000146350	TBC1D32	TRUE	TRUE
chr6	121279227	C	A	ENST00000398212	ENSG00000146350	TBC1D32	TRUE	TRUE
chr6	121279231	G	T	ENST00000398212	ENSG00000146350	TBC1D32	TRUE	TRUE
chr6	121279246	C	A	ENST00000398212	ENSG00000146350	TBC1D32	TRUE	FALSE
chr6	121279246	C	G	ENST00000398212	ENSG00000146350	TBC1D32	TRUE	FALSE
chr6	121279246	C	T	ENST00000398212	ENSG00000146350	TBC1D32	TRUE	FALSE
chr6	121279247	T	A	ENST00000398212	ENSG00000146350	TBC1D32	TRUE	FALSE
chr6	121279247	T	C	ENST00000398212	ENSG00000146350	TBC1D32	TRUE	FALSE
chr6	121279247	T	G	ENST00000398212	ENSG00000146350	TBC1D32	TRUE	FALSE
chr6	121281542	A	C	ENST00000398212	ENSG00000146350	TBC1D32	TRUE	FALSE
chr6	121281542	A	G	ENST00000398212	ENSG00000146350	TBC1D32	TRUE	FALSE
chr6	121281542	A	T	ENST00000398212	ENSG00000146350	TBC1D32	TRUE	FALSE
chr6	121281543	C	A	ENST00000398212	ENSG00000146350	TBC1D32	TRUE	FALSE
chr6	121281543	C	G	ENST00000398212	ENSG00000146350	TBC1D32	TRUE	FALSE
chr6	121281543	C	T	ENST00000398212	ENSG00000146350	TBC1D32	TRUE	FALSE
chr6	121281546	C	A	ENST00000398212	ENSG00000146350	TBC1D32	TRUE	TRUE
chr6	121281552	C	A	ENST00000398212	ENSG00000146350	TBC1D32	TRUE	TRUE
chr6	121281555	T	A	ENST00000398212	ENSG00000146350	TBC1D32	TRUE	TRUE
chr6	121281560	A	C	ENST00000398212	ENSG00000146350	TBC1D32	TRUE	TRUE
chr6	121281560	A	T	ENST00000398212	ENSG00000146350	TBC1D32	TRUE	TRUE
chr6	121281576	G	A	ENST00000398212	ENSG00000146350	TBC1D32	TRUE	TRUE
chr6	121281588	C	A	ENST00000398212	ENSG00000146350	TBC1D32	TRUE	TRUE
chr6	121281604	A	C	ENST00000398212	ENSG00000146350	TBC1D32	TRUE	TRUE
chr6	121281604	A	T	ENST00000398212	ENSG00000146350	TBC1D32	TRUE	TRUE
chr6	121281608	A	C	ENST00000398212	ENSG00000146350	TBC1D32	TRUE	TRUE
chr6	121281608	A	T	ENST00000398212	ENSG00000146350	TBC1D32	TRUE	TRUE
chr6	121281610	G	T	ENST00000398212	ENSG00000146350	TBC1D32	TRUE	TRUE
chr6	121281615	C	A	ENST00000398212	ENSG00000146350	TBC1D32	TRUE	TRUE
chr6	121281622	A	T	ENST00000398212	ENSG00000146350	TBC1D32	TRUE	TRUE
chr6	121281627	C	A	ENST00000398212	ENSG00000146350	TBC1D32	TRUE	TRUE
chr6	121281630	T	A	ENST00000398212	ENSG00000146350	TBC1D32	TRUE	TRUE
chr6	121281633	G	A	ENST00000398212	ENSG00000146350	TBC1D32	TRUE	TRUE
chr6	121281646	C	T	ENST00000398212	ENSG00000146350	TBC1D32	TRUE	TRUE
chr6	121281647	C	T	ENST00000398212	ENSG00000146350	TBC1D32	TRUE	TRUE
chr6	121281657	C	A	ENST00000398212	ENSG00000146350	TBC1D32	TRUE	TRUE
chr6	121281679	G	C	ENST00000398212	ENSG00000146350	TBC1D32	TRUE	TRUE
chr6	121281679	G	T	ENST00000398212	ENSG00000146350	TBC1D32	TRUE	TRUE
chr6	121281687	C	A	ENST00000398212	ENSG00000146350	TBC1D32	TRUE	FALSE
chr6	121281687	C	G	ENST00000398212	ENSG00000146350	TBC1D32	TRUE	FALSE
chr6	121281687	C	T	ENST00000398212	ENSG00000146350	TBC1D32	TRUE	FALSE
chr6	121281688	T	A	ENST00000398212	ENSG00000146350	TBC1D32	TRUE	FALSE
chr6	121281688	T	C	ENST00000398212	ENSG00000146350	TBC1D32	TRUE	FALSE
chr6	121281688	T	G	ENST00000398212	ENSG00000146350	TBC1D32	TRUE	FALSE
chr6	121283816	A	C	ENST00000398212	ENSG00000146350	TBC1D32	TRUE	FALSE
chr6	121283816	A	G	ENST00000398212	ENSG00000146350	TBC1D32	TRUE	FALSE
chr6	121283816	A	T	ENST00000398212	ENSG00000146350	TBC1D32	TRUE	FALSE
chr6	121283817	C	A	ENST00000398212	ENSG00000146350	TBC1D32	TRUE	FALSE
chr6	121283817	C	G	ENST00000398212	ENSG00000146350	TBC1D32	TRUE	FALSE
chr6	121283817	C	T	ENST00000398212	ENSG00000146350	TBC1D32	TRUE	FALSE
chr6	121283818	C	A	ENST00000398212	ENSG00000146350	TBC1D32	TRUE	TRUE
chr6	121283820	G	C	ENST00000398212	ENSG00000146350	TBC1D32	TRUE	TRUE
chr6	121283820	G	T	ENST00000398212	ENSG00000146350	TBC1D32	TRUE	TRUE
chr6	121283832	G	C	ENST00000398212	ENSG00000146350	TBC1D32	TRUE	TRUE
chr6	121283832	G	T	ENST00000398212	ENSG00000146350	TBC1D32	TRUE	TRUE
chr6	121283842	T	A	ENST00000398212	ENSG00000146350	TBC1D32	TRUE	TRUE
chr6	121283846	A	T	ENST00000398212	ENSG00000146350	TBC1D32	TRUE	TRUE
chr6	121283856	G	C	ENST00000398212	ENSG00000146350	TBC1D32	TRUE	TRUE
chr6	121283856	G	T	ENST00000398212	ENSG00000146350	TBC1D32	TRUE	TRUE
chr6	121283858	G	C	ENST00000398212	ENSG00000146350	TBC1D32	TRUE	TRUE
chr6	121283858	G	T	ENST00000398212	ENSG00000146350	TBC1D32	TRUE	TRUE
chr6	121283861	A	C	ENST00000398212	ENSG00000146350	TBC1D32	TRUE	TRUE
chr6	121283861	A	T	ENST00000398212	ENSG00000146350	TBC1D32	TRUE	TRUE
chr6	121283872	G	A	ENST00000398212	ENSG00000146350	TBC1D32	TRUE	TRUE
chr6	121283907	A	T	ENST00000398212	ENSG00000146350	TBC1D32	TRUE	TRUE
chr6	121283911	C	A	ENST00000398212	ENSG00000146350	TBC1D32	TRUE	FALSE
chr6	121283911	C	G	ENST00000398212	ENSG00000146350	TBC1D32	TRUE	FALSE
chr6	121283911	C	T	ENST00000398212	ENSG00000146350	TBC1D32	TRUE	FALSE
chr6	121283912	T	A	ENST00000398212	ENSG00000146350	TBC1D32	TRUE	FALSE
chr6	121283912	T	C	ENST00000398212	ENSG00000146350	TBC1D32	TRUE	FALSE
chr6	121283912	T	G	ENST00000398212	ENSG00000146350	TBC1D32	TRUE	FALSE
chr6	121292051	A	C	ENST00000398212	ENSG00000146350	TBC1D32	TRUE	FALSE
chr6	121292051	A	G	ENST00000398212	ENSG00000146350	TBC1D32	FALSE	FALSE
chr6	121292051	A	T	ENST00000398212	ENSG00000146350	TBC1D32	TRUE	FALSE
chr6	121292052	C	A	ENST00000398212	ENSG00000146350	TBC1D32	TRUE	FALSE
chr6	121292052	C	G	ENST00000398212	ENSG00000146350	TBC1D32	TRUE	FALSE
chr6	121292052	C	T	ENST00000398212	ENSG00000146350	TBC1D32	TRUE	FALSE
chr6	121292056	T	A	ENST00000398212	ENSG00000146350	TBC1D32	TRUE	TRUE
chr6	121292059	T	A	ENST00000398212	ENSG00000146350	TBC1D32	TRUE	TRUE
chr6	121292065	T	A	ENST00000398212	ENSG00000146350	TBC1D32	TRUE	TRUE
chr6	121292071	T	A	ENST00000398212	ENSG00000146350	TBC1D32	TRUE	TRUE
chr6	121292086	T	A	ENST00000398212	ENSG00000146350	TBC1D32	TRUE	TRUE
chr6	121292089	T	A	ENST00000398212	ENSG00000146350	TBC1D32	TRUE	TRUE
chr6	121292095	G	A	ENST00000398212	ENSG00000146350	TBC1D32	TRUE	TRUE
chr6	121292098	T	A	ENST00000398212	ENSG00000146350	TBC1D32	TRUE	TRUE
chr6	121292099	A	C	ENST00000398212	ENSG00000146350	TBC1D32	TRUE	TRUE
chr6	121292099	A	T	ENST00000398212	ENSG00000146350	TBC1D32	TRUE	TRUE
chr6	121292106	A	T	ENST00000398212	ENSG00000146350	TBC1D32	TRUE	TRUE
chr6	121292109	A	C	ENST00000398212	ENSG00000146350	TBC1D32	TRUE	TRUE
chr6	121292109	A	T	ENST00000398212	ENSG00000146350	TBC1D32	TRUE	TRUE
chr6	121292113	T	A	ENST00000398212	ENSG00000146350	TBC1D32	TRUE	TRUE
chr6	121292116	C	A	ENST00000398212	ENSG00000146350	TBC1D32	TRUE	TRUE
chr6	121292118	A	C	ENST00000398212	ENSG00000146350	TBC1D32	TRUE	TRUE
chr6	121292118	A	T	ENST00000398212	ENSG00000146350	TBC1D32	TRUE	TRUE
chr6	121292123	G	T	ENST00000398212	ENSG00000146350	TBC1D32	TRUE	TRUE
chr6	121292130	G	C	ENST00000398212	ENSG00000146350	TBC1D32	TRUE	TRUE
chr6	121292130	G	T	ENST00000398212	ENSG00000146350	TBC1D32	TRUE	TRUE
chr6	121292141	A	C	ENST00000398212	ENSG00000146350	TBC1D32	TRUE	TRUE
chr6	121292141	A	T	ENST00000398212	ENSG00000146350	TBC1D32	TRUE	TRUE
chr6	121292147	A	C	ENST00000398212	ENSG00000146350	TBC1D32	TRUE	TRUE
chr6	121292147	A	T	ENST00000398212	ENSG00000146350	TBC1D32	TRUE	TRUE
chr6	121292152	G	A	ENST00000398212	ENSG00000146350	TBC1D32	TRUE	TRUE
chr6	121292154	A	C	ENST00000398212	ENSG00000146350	TBC1D32	TRUE	TRUE
chr6	121292154	A	T	ENST00000398212	ENSG00000146350	TBC1D32	TRUE	TRUE
chr6	121292158	C	A	ENST00000398212	ENSG00000146350	TBC1D32	TRUE	TRUE
chr6	121292161	G	A	ENST00000398212	ENSG00000146350	TBC1D32	TRUE	TRUE
chr6	121292164	C	A	ENST00000398212	ENSG00000146350	TBC1D32	TRUE	TRUE
chr6	121292166	A	C	ENST00000398212	ENSG00000146350	TBC1D32	TRUE	TRUE
chr6	121292166	A	T	ENST00000398212	ENSG00000146350	TBC1D32	TRUE	TRUE
chr6	121292168	G	C	ENST00000398212	ENSG00000146350	TBC1D32	TRUE	TRUE
chr6	121292168	G	T	ENST00000398212	ENSG00000146350	TBC1D32	TRUE	TRUE
chr6	121292171	G	C	ENST00000398212	ENSG00000146350	TBC1D32	TRUE	TRUE
chr6	121292171	G	T	ENST00000398212	ENSG00000146350	TBC1D32	TRUE	TRUE
chr6	121292182	T	A	ENST00000398212	ENSG00000146350	TBC1D32	TRUE	TRUE
chr6	121292185	G	A	ENST00000398212	ENSG00000146350	TBC1D32	TRUE	TRUE
chr6	121292188	T	A	ENST00000398212	ENSG00000146350	TBC1D32	TRUE	TRUE
chr6	121292194	C	A	ENST00000398212	ENSG00000146350	TBC1D32	TRUE	FALSE
chr6	121292194	C	G	ENST00000398212	ENSG00000146350	TBC1D32	TRUE	FALSE
chr6	121292194	C	T	ENST00000398212	ENSG00000146350	TBC1D32	TRUE	FALSE
chr6	121292195	T	A	ENST00000398212	ENSG00000146350	TBC1D32	TRUE	FALSE
chr6	121292195	T	C	ENST00000398212	ENSG00000146350	TBC1D32	TRUE	FALSE
chr6	121292195	T	G	ENST00000398212	ENSG00000146350	TBC1D32	TRUE	FALSE
chr6	121294568	A	C	ENST00000398212	ENSG00000146350	TBC1D32	TRUE	FALSE
chr6	121294568	A	G	ENST00000398212	ENSG00000146350	TBC1D32	TRUE	FALSE
chr6	121294568	A	T	ENST00000398212	ENSG00000146350	TBC1D32	TRUE	FALSE
chr6	121294569	C	A	ENST00000398212	ENSG00000146350	TBC1D32	TRUE	FALSE
chr6	121294569	C	G	ENST00000398212	ENSG00000146350	TBC1D32	TRUE	FALSE
chr6	121294569	C	T	ENST00000398212	ENSG00000146350	TBC1D32	TRUE	FALSE
chr6	121294570	T	A	ENST00000398212	ENSG00000146350	TBC1D32	TRUE	TRUE
chr6	121294571	G	T	ENST00000398212	ENSG00000146350	TBC1D32	TRUE	TRUE
chr6	121294579	T	A	ENST00000398212	ENSG00000146350	TBC1D32	TRUE	TRUE
chr6	121294581	G	C	ENST00000398212	ENSG00000146350	TBC1D32	TRUE	TRUE
chr6	121294581	G	T	ENST00000398212	ENSG00000146350	TBC1D32	TRUE	TRUE
chr6	121294588	C	A	ENST00000398212	ENSG00000146350	TBC1D32	TRUE	TRUE
chr6	121294590	A	T	ENST00000398212	ENSG00000146350	TBC1D32	TRUE	TRUE
chr6	121294597	C	A	ENST00000398212	ENSG00000146350	TBC1D32	TRUE	TRUE
chr6	121294606	T	A	ENST00000398212	ENSG00000146350	TBC1D32	TRUE	TRUE
chr6	121294615	T	A	ENST00000398212	ENSG00000146350	TBC1D32	TRUE	TRUE
chr6	121294616	A	T	ENST00000398212	ENSG00000146350	TBC1D32	TRUE	TRUE
chr6	121294624	C	A	ENST00000398212	ENSG00000146350	TBC1D32	TRUE	TRUE
chr6	121294628	G	C	ENST00000398212	ENSG00000146350	TBC1D32	TRUE	TRUE
chr6	121294628	G	T	ENST00000398212	ENSG00000146350	TBC1D32	TRUE	TRUE
chr6	121294633	G	A	ENST00000398212	ENSG00000146350	TBC1D32	TRUE	TRUE
chr6	121294637	A	T	ENST00000398212	ENSG00000146350	TBC1D32	TRUE	TRUE
chr6	121294642	G	A	ENST00000398212	ENSG00000146350	TBC1D32	TRUE	TRUE
chr6	121294645	G	A	ENST00000398212	ENSG00000146350	TBC1D32	TRUE	TRUE
chr6	121294661	C	A	ENST00000398212	ENSG00000146350	TBC1D32	TRUE	FALSE
chr6	121294661	C	G	ENST00000398212	ENSG00000146350	TBC1D32	TRUE	FALSE
chr6	121294661	C	T	ENST00000398212	ENSG00000146350	TBC1D32	TRUE	FALSE
chr6	121294662	T	A	ENST00000398212	ENSG00000146350	TBC1D32	TRUE	FALSE
chr6	121294662	T	C	ENST00000398212	ENSG00000146350	TBC1D32	TRUE	FALSE
chr6	121294662	T	G	ENST00000398212	ENSG00000146350	TBC1D32	TRUE	FALSE
chr6	121299444	A	C	ENST00000398212	ENSG00000146350	TBC1D32	TRUE	FALSE
chr6	121299444	A	G	ENST00000398212	ENSG00000146350	TBC1D32	TRUE	FALSE
chr6	121299444	A	T	ENST00000398212	ENSG00000146350	TBC1D32	TRUE	FALSE
chr6	121299445	C	A	ENST00000398212	ENSG00000146350	TBC1D32	TRUE	FALSE
chr6	121299445	C	G	ENST00000398212	ENSG00000146350	TBC1D32	TRUE	FALSE
chr6	121299445	C	T	ENST00000398212	ENSG00000146350	TBC1D32	TRUE	FALSE
chr6	121299454	T	A	ENST00000398212	ENSG00000146350	TBC1D32	TRUE	TRUE
chr6	121299455	A	C	ENST00000398212	ENSG00000146350	TBC1D32	TRUE	TRUE
chr6	121299455	A	T	ENST00000398212	ENSG00000146350	TBC1D32	TRUE	TRUE
chr6	121299460	T	A	ENST00000398212	ENSG00000146350	TBC1D32	TRUE	TRUE
chr6	121299466	C	A	ENST00000398212	ENSG00000146350	TBC1D32	TRUE	TRUE
chr6	121299475	T	A	ENST00000398212	ENSG00000146350	TBC1D32	TRUE	TRUE
chr6	121299477	A	C	ENST00000398212	ENSG00000146350	TBC1D32	TRUE	TRUE
chr6	121299477	A	T	ENST00000398212	ENSG00000146350	TBC1D32	TRUE	TRUE
chr6	121299490	T	A	ENST00000398212	ENSG00000146350	TBC1D32	TRUE	TRUE
chr6	121299494	A	C	ENST00000398212	ENSG00000146350	TBC1D32	TRUE	TRUE
chr6	121299494	A	T	ENST00000398212	ENSG00000146350	TBC1D32	TRUE	TRUE
chr6	121299506	C	A	ENST00000398212	ENSG00000146350	TBC1D32	TRUE	FALSE
chr6	121299506	C	G	ENST00000398212	ENSG00000146350	TBC1D32	TRUE	FALSE
chr6	121299506	C	T	ENST00000398212	ENSG00000146350	TBC1D32	TRUE	FALSE
chr6	121299507	T	A	ENST00000398212	ENSG00000146350	TBC1D32	TRUE	FALSE
chr6	121299507	T	C	ENST00000398212	ENSG00000146350	TBC1D32	TRUE	FALSE
chr6	121299507	T	G	ENST00000398212	ENSG00000146350	TBC1D32	TRUE	FALSE
chr6	121303615	A	C	ENST00000398212	ENSG00000146350	TBC1D32	TRUE	FALSE
chr6	121303615	A	G	ENST00000398212	ENSG00000146350	TBC1D32	TRUE	FALSE
chr6	121303615	A	T	ENST00000398212	ENSG00000146350	TBC1D32	TRUE	FALSE
chr6	121303616	C	A	ENST00000398212	ENSG00000146350	TBC1D32	TRUE	FALSE
chr6	121303616	C	G	ENST00000398212	ENSG00000146350	TBC1D32	TRUE	FALSE
chr6	121303616	C	T	ENST00000398212	ENSG00000146350	TBC1D32	TRUE	FALSE
chr6	121303620	C	T	ENST00000398212	ENSG00000146350	TBC1D32	TRUE	TRUE
chr6	121303621	C	T	ENST00000398212	ENSG00000146350	TBC1D32	TRUE	TRUE
chr6	121303625	T	A	ENST00000398212	ENSG00000146350	TBC1D32	TRUE	TRUE
chr6	121303628	T	A	ENST00000398212	ENSG00000146350	TBC1D32	TRUE	TRUE
chr6	121303632	C	T	ENST00000398212	ENSG00000146350	TBC1D32	TRUE	TRUE
chr6	121303633	C	T	ENST00000398212	ENSG00000146350	TBC1D32	TRUE	TRUE
chr6	121303643	T	A	ENST00000398212	ENSG00000146350	TBC1D32	TRUE	TRUE
chr6	121303654	A	C	ENST00000398212	ENSG00000146350	TBC1D32	TRUE	TRUE
chr6	121303654	A	T	ENST00000398212	ENSG00000146350	TBC1D32	TRUE	TRUE
chr6	121303665	G	C	ENST00000398212	ENSG00000146350	TBC1D32	TRUE	TRUE
chr6	121303665	G	T	ENST00000398212	ENSG00000146350	TBC1D32	TRUE	TRUE
chr6	121303678	A	T	ENST00000398212	ENSG00000146350	TBC1D32	TRUE	TRUE
chr6	121303685	T	A	ENST00000398212	ENSG00000146350	TBC1D32	TRUE	TRUE
chr6	121303688	G	A	ENST00000398212	ENSG00000146350	TBC1D32	TRUE	TRUE
chr6	121303690	G	C	ENST00000398212	ENSG00000146350	TBC1D32	TRUE	TRUE
chr6	121303690	G	T	ENST00000398212	ENSG00000146350	TBC1D32	TRUE	TRUE
chr6	121303706	G	A	ENST00000398212	ENSG00000146350	TBC1D32	TRUE	TRUE
chr6	121303715	T	A	ENST00000398212	ENSG00000146350	TBC1D32	TRUE	TRUE
chr6	121303723	A	C	ENST00000398212	ENSG00000146350	TBC1D32	TRUE	TRUE
chr6	121303723	A	T	ENST00000398212	ENSG00000146350	TBC1D32	TRUE	TRUE
chr6	121303726	A	T	ENST00000398212	ENSG00000146350	TBC1D32	TRUE	TRUE
chr6	121303732	A	T	ENST00000398212	ENSG00000146350	TBC1D32	TRUE	TRUE
chr6	121303742	C	A	ENST00000398212	ENSG00000146350	TBC1D32	TRUE	TRUE
chr6	121303751	C	A	ENST00000398212	ENSG00000146350	TBC1D32	TRUE	TRUE
chr6	121303754	C	A	ENST00000398212	ENSG00000146350	TBC1D32	TRUE	TRUE
chr6	121303758	A	C	ENST00000398212	ENSG00000146350	TBC1D32	TRUE	TRUE
chr6	121303758	A	T	ENST00000398212	ENSG00000146350	TBC1D32	TRUE	TRUE
chr6	121303762	C	A	ENST00000398212	ENSG00000146350	TBC1D32	TRUE	TRUE
chr6	121303762	C	G	ENST00000398212	ENSG00000146350	TBC1D32	TRUE	FALSE
chr6	121303762	C	T	ENST00000398212	ENSG00000146350	TBC1D32	TRUE	TRUE
chr6	121303763	T	A	ENST00000398212	ENSG00000146350	TBC1D32	TRUE	FALSE
chr6	121303763	T	C	ENST00000398212	ENSG00000146350	TBC1D32	TRUE	TRUE
chr6	121303763	T	G	ENST00000398212	ENSG00000146350	TBC1D32	TRUE	FALSE
chr6	121304363	A	C	ENST00000398212	ENSG00000146350	TBC1D32	TRUE	TRUE
chr6	121304363	A	G	ENST00000398212	ENSG00000146350	TBC1D32	TRUE	FALSE
chr6	121304363	A	T	ENST00000398212	ENSG00000146350	TBC1D32	TRUE	TRUE
chr6	121304364	C	A	ENST00000398212	ENSG00000146350	TBC1D32	TRUE	TRUE
chr6	121304364	C	G	ENST00000398212	ENSG00000146350	TBC1D32	TRUE	TRUE
chr6	121304364	C	T	ENST00000398212	ENSG00000146350	TBC1D32	TRUE	TRUE
chr6	121304366	T	A	ENST00000398212	ENSG00000146350	TBC1D32	TRUE	TRUE
chr6	121304369	C	A	ENST00000398212	ENSG00000146350	TBC1D32	TRUE	TRUE
chr6	121304382	C	T	ENST00000398212	ENSG00000146350	TBC1D32	TRUE	TRUE
chr6	121304383	C	T	ENST00000398212	ENSG00000146350	TBC1D32	TRUE	TRUE
chr6	121304399	C	A	ENST00000398212	ENSG00000146350	TBC1D32	TRUE	TRUE
chr6	121304402	T	A	ENST00000398212	ENSG00000146350	TBC1D32	TRUE	TRUE
chr6	121304405	G	A	ENST00000398212	ENSG00000146350	TBC1D32	TRUE	TRUE
chr6	121304406	A	C	ENST00000398212	ENSG00000146350	TBC1D32	TRUE	TRUE
chr6	121304406	A	T	ENST00000398212	ENSG00000146350	TBC1D32	TRUE	TRUE
chr6	121304411	C	A	ENST00000398212	ENSG00000146350	TBC1D32	TRUE	TRUE
chr6	121304427	C	A	ENST00000398212	ENSG00000146350	TBC1D32	TRUE	FALSE
chr6	121304427	C	G	ENST00000398212	ENSG00000146350	TBC1D32	TRUE	FALSE
chr6	121304427	C	T	ENST00000398212	ENSG00000146350	TBC1D32	TRUE	FALSE
chr6	121304428	T	A	ENST00000398212	ENSG00000146350	TBC1D32	TRUE	FALSE
chr6	121304428	T	C	ENST00000398212	ENSG00000146350	TBC1D32	TRUE	FALSE
chr6	121304428	T	G	ENST00000398212	ENSG00000146350	TBC1D32	TRUE	FALSE
chr6	121304520	A	C	ENST00000398212	ENSG00000146350	TBC1D32	TRUE	FALSE
chr6	121304520	A	G	ENST00000398212	ENSG00000146350	TBC1D32	TRUE	FALSE
chr6	121304520	A	T	ENST00000398212	ENSG00000146350	TBC1D32	TRUE	FALSE
chr6	121304521	C	A	ENST00000398212	ENSG00000146350	TBC1D32	TRUE	FALSE
chr6	121304521	C	G	ENST00000398212	ENSG00000146350	TBC1D32	TRUE	FALSE
chr6	121304521	C	T	ENST00000398212	ENSG00000146350	TBC1D32	TRUE	FALSE
chr6	121304524	T	A	ENST00000398212	ENSG00000146350	TBC1D32	TRUE	TRUE
chr6	121304527	T	A	ENST00000398212	ENSG00000146350	TBC1D32	TRUE	TRUE
chr6	121304532	A	C	ENST00000398212	ENSG00000146350	TBC1D32	TRUE	TRUE
chr6	121304532	A	T	ENST00000398212	ENSG00000146350	TBC1D32	TRUE	TRUE
chr6	121304571	G	C	ENST00000398212	ENSG00000146350	TBC1D32	TRUE	TRUE
chr6	121304571	G	T	ENST00000398212	ENSG00000146350	TBC1D32	TRUE	TRUE
chr6	121304593	C	A	ENST00000398212	ENSG00000146350	TBC1D32	TRUE	TRUE
chr6	121304606	G	C	ENST00000398212	ENSG00000146350	TBC1D32	TRUE	TRUE
chr6	121304606	G	T	ENST00000398212	ENSG00000146350	TBC1D32	TRUE	TRUE
chr6	121304610	G	C	ENST00000398212	ENSG00000146350	TBC1D32	TRUE	TRUE
chr6	121304610	G	T	ENST00000398212	ENSG00000146350	TBC1D32	TRUE	TRUE
chr6	121304614	C	A	ENST00000398212	ENSG00000146350	TBC1D32	TRUE	TRUE
chr6	121304616	A	T	ENST00000398212	ENSG00000146350	TBC1D32	TRUE	TRUE
chr6	121304618	A	C	ENST00000398212	ENSG00000146350	TBC1D32	TRUE	TRUE
chr6	121304618	A	T	ENST00000398212	ENSG00000146350	TBC1D32	TRUE	TRUE
chr6	121304623	T	A	ENST00000398212	ENSG00000146350	TBC1D32	TRUE	TRUE
chr6	121304626	C	A	ENST00000398212	ENSG00000146350	TBC1D32	TRUE	FALSE
chr6	121304626	C	G	ENST00000398212	ENSG00000146350	TBC1D32	TRUE	FALSE
chr6	121304626	C	T	ENST00000398212	ENSG00000146350	TBC1D32	TRUE	FALSE
chr6	121304627	T	A	ENST00000398212	ENSG00000146350	TBC1D32	TRUE	FALSE
chr6	121304627	T	C	ENST00000398212	ENSG00000146350	TBC1D32	TRUE	FALSE
chr6	121304627	T	G	ENST00000398212	ENSG00000146350	TBC1D32	TRUE	FALSE
chr6	121304753	A	C	ENST00000398212	ENSG00000146350	TBC1D32	TRUE	TRUE
chr6	121304753	A	G	ENST00000398212	ENSG00000146350	TBC1D32	TRUE	FALSE
chr6	121304753	A	T	ENST00000398212	ENSG00000146350	TBC1D32	TRUE	TRUE
chr6	121304754	C	A	ENST00000398212	ENSG00000146350	TBC1D32	TRUE	TRUE
chr6	121304754	C	G	ENST00000398212	ENSG00000146350	TBC1D32	TRUE	TRUE
chr6	121304754	C	T	ENST00000398212	ENSG00000146350	TBC1D32	TRUE	TRUE
chr6	121304757	A	C	ENST00000398212	ENSG00000146350	TBC1D32	TRUE	TRUE
chr6	121304757	A	T	ENST00000398212	ENSG00000146350	TBC1D32	TRUE	TRUE
chr6	121304765	A	C	ENST00000398212	ENSG00000146350	TBC1D32	TRUE	TRUE
chr6	121304765	A	T	ENST00000398212	ENSG00000146350	TBC1D32	TRUE	TRUE
chr6	121304773	C	A	ENST00000398212	ENSG00000146350	TBC1D32	TRUE	TRUE
chr6	121304776	T	A	ENST00000398212	ENSG00000146350	TBC1D32	TRUE	TRUE
chr6	121304787	A	C	ENST00000398212	ENSG00000146350	TBC1D32	TRUE	TRUE
chr6	121304787	A	T	ENST00000398212	ENSG00000146350	TBC1D32	TRUE	TRUE
chr6	121304799	A	T	ENST00000398212	ENSG00000146350	TBC1D32	TRUE	TRUE
chr6	121304809	G	A	ENST00000398212	ENSG00000146350	TBC1D32	TRUE	TRUE
chr6	121304813	A	T	ENST00000398212	ENSG00000146350	TBC1D32	TRUE	TRUE
chr6	121304821	T	A	ENST00000398212	ENSG00000146350	TBC1D32
chr6	121304823	A	C	ENST00000398212	ENSG00000146350	TBC1D32	TRUE	TRUE
chr6	121304823	A	T	ENST00000398212	ENSG00000146350	TBC1D32	TRUE	TRUE
chr6	121304834	C	A	ENST00000398212	ENSG00000146350	TBC1D32	TRUE	FALSE
chr6	121304834	C	G	ENST00000398212	ENSG00000146350	TBC1D32	TRUE	FALSE
chr6	121304834	C	T	ENST00000398212	ENSG00000146350	TBC1D32	TRUE	FALSE
chr6	121304835	T	A	ENST00000398212	ENSG00000146350	TBC1D32	TRUE	FALSE
chr6	121304835	T	C	ENST00000398212	ENSG00000146350	TBC1D32	TRUE	FALSE
chr6	121304835	T	G	ENST00000398212	ENSG00000146350	TBC1D32	TRUE	FALSE
chr6	121307974	A	C	ENST00000398212	ENSG00000146350	TBC1D32	TRUE	FALSE
chr6	121307974	A	G	ENST00000398212	ENSG00000146350	TBC1D32	TRUE	FALSE
chr6	121307974	A	T	ENST00000398212	ENSG00000146350	TBC1D32	TRUE	FALSE
chr6	121307975	C	A	ENST00000398212	ENSG00000146350	TBC1D32	TRUE	FALSE
chr6	121307975	C	G	ENST00000398212	ENSG00000146350	TBC1D32	TRUE	FALSE
chr6	121307975	C	T	ENST00000398212	ENSG00000146350	TBC1D32	TRUE	FALSE
chr6	121307998	G	C	ENST00000398212	ENSG00000146350	TBC1D32	TRUE	TRUE
chr6	121307998	G	T	ENST00000398212	ENSG00000146350	TBC1D32	TRUE	TRUE
chr6	121308017	T	A	ENST00000398212	ENSG00000146350	TBC1D32	TRUE	TRUE
chr6	121308020	C	A	ENST00000398212	ENSG00000146350	TBC1D32	TRUE	TRUE
chr6	121308021	G	T	ENST00000398212	ENSG00000146350	TBC1D32	TRUE	TRUE
chr6	121308033	C	T	ENST00000398212	ENSG00000146350	TBC1D32	TRUE	TRUE
chr6	121308034	C	T	ENST00000398212	ENSG00000146350	TBC1D32	TRUE	TRUE
chr6	121308041	C	A	ENST00000398212	ENSG00000146350	TBC1D32	TRUE	TRUE
chr6	121308042	A	T	ENST00000398212	ENSG00000146350	TBC1D32	TRUE	TRUE
chr6	121308070	G	C	ENST00000398212	ENSG00000146350	TBC1D32	TRUE	TRUE
chr6	121308070	G	T	ENST00000398212	ENSG00000146350	TBC1D32	TRUE	TRUE
chr6	121308072	A	T	ENST00000398212	ENSG00000146350	TBC1D32	TRUE	TRUE
chr6	121308076	A	C	ENST00000398212	ENSG00000146350	TBC1D32	TRUE	TRUE
chr6	121308076	A	T	ENST00000398212	ENSG00000146350	TBC1D32	TRUE	TRUE
chr6	121308083	G	A	ENST00000398212	ENSG00000146350	TBC1D32	TRUE	TRUE
chr6	121308085	A	T	ENST00000398212	ENSG00000146350	TBC1D32	TRUE	TRUE
chr6	121308092	C	A	ENST00000398212	ENSG00000146350	TBC1D32	TRUE	TRUE
chr6	121308093	A	C	ENST00000398212	ENSG00000146350	TBC1D32	TRUE	TRUE
chr6	121308093	A	T	ENST00000398212	ENSG00000146350	TBC1D32	TRUE	TRUE
chr6	121308098	T	A	ENST00000398212	ENSG00000146350	TBC1D32	TRUE	TRUE
chr6	121308102	C	A	ENST00000398212	ENSG00000146350	TBC1D32	TRUE	FALSE
chr6	121308102	C	G	ENST00000398212	ENSG00000146350	TBC1D32	TRUE	FALSE
chr6	121308102	C	T	ENST00000398212	ENSG00000146350	TBC1D32	TRUE	FALSE
chr6	121308103	T	A	ENST00000398212	ENSG00000146350	TBC1D32	TRUE	FALSE
chr6	121308103	T	C	ENST00000398212	ENSG00000146350	TBC1D32	TRUE	FALSE
chr6	121308103	T	G	ENST00000398212	ENSG00000146350	TBC1D32	TRUE	FALSE
chr6	121310777	A	C	ENST00000398212	ENSG00000146350	TBC1D32	TRUE	FALSE
chr6	121310777	A	G	ENST00000398212	ENSG00000146350	TBC1D32	TRUE	FALSE
chr6	121310777	A	T	ENST00000398212	ENSG00000146350	TBC1D32	TRUE	FALSE
chr6	121310778	C	A	ENST00000398212	ENSG00000146350	TBC1D32	TRUE	FALSE
chr6	121310778	C	G	ENST00000398212	ENSG00000146350	TBC1D32	TRUE	FALSE
chr6	121310778	C	T	ENST00000398212	ENSG00000146350	TBC1D32	TRUE	FALSE
chr6	121310781	C	A	ENST00000398212	ENSG00000146350	TBC1D32	TRUE	TRUE
chr6	121310784	T	A	ENST00000398212	ENSG00000146350	TBC1D32	TRUE	TRUE
chr6	121310790	G	A	ENST00000398212	ENSG00000146350	TBC1D32	TRUE	TRUE
chr6	121310801	A	T	ENST00000398212	ENSG00000146350	TBC1D32	TRUE	TRUE
chr6	121310805	G	A	ENST00000398212	ENSG00000146350	TBC1D32	TRUE	TRUE
chr6	121310810	A	C	ENST00000398212	ENSG00000146350	TBC1D32	TRUE	TRUE
chr6	121310810	A	T	ENST00000398212	ENSG00000146350	TBC1D32	TRUE	TRUE
chr6	121310816	A	T	ENST00000398212	ENSG00000146350	TBC1D32	TRUE	TRUE
chr6	121310820	G	A	ENST00000398212	ENSG00000146350	TBC1D32	TRUE	TRUE
chr6	121310822	A	C	ENST00000398212	ENSG00000146350	TBC1D32	TRUE	TRUE
chr6	121310822	A	T	ENST00000398212	ENSG00000146350	TBC1D32	TRUE	TRUE
chr6	121310826	T	A	ENST00000398212	ENSG00000146350	TBC1D32	TRUE	TRUE
chr6	121310829	C	A	ENST00000398212	ENSG00000146350	TBC1D32	TRUE	TRUE
chr6	121310832	G	A	ENST00000398212	ENSG00000146350	TBC1D32	TRUE	TRUE
chr6	121310833	A	T	ENST00000398212	ENSG00000146350	TBC1D32	TRUE	TRUE
chr6	121310841	T	A	ENST00000398212	ENSG00000146350	TBC1D32	TRUE	TRUE
chr6	121310842	G	C	ENST00000398212	ENSG00000146350	TBC1D32	TRUE	TRUE
chr6	121310842	G	T	ENST00000398212	ENSG00000146350	TBC1D32	TRUE	TRUE
chr6	121310848	C	A	ENST00000398212	ENSG00000146350	TBC1D32	TRUE	FALSE
chr6	121310848	C	G	ENST00000398212	ENSG00000146350	TBC1D32	TRUE	FALSE
chr6	121310848	C	T	ENST00000398212	ENSG00000146350	TBC1D32	TRUE	FALSE
chr6	121310849	T	A	ENST00000398212	ENSG00000146350	TBC1D32	TRUE	FALSE
chr6	121310849	T	C	ENST00000398212	ENSG00000146350	TBC1D32	TRUE	FALSE
chr6	121310849	T	G	ENST00000398212	ENSG00000146350	TBC1D32	TRUE	FALSE
chr6	121317493	A	C	ENST00000398212	ENSG00000146350	TBC1D32	TRUE	FALSE
chr6	121317493	A	G	ENST00000398212	ENSG00000146350	TBC1D32	TRUE	FALSE
chr6	121317493	A	T	ENST00000398212	ENSG00000146350	TBC1D32	TRUE	FALSE
chr6	121317494	C	A	ENST00000398212	ENSG00000146350	TBC1D32	TRUE	FALSE
chr6	121317494	C	G	ENST00000398212	ENSG00000146350	TBC1D32	TRUE	FALSE
chr6	121317494	C	T	ENST00000398212	ENSG00000146350	TBC1D32	TRUE	FALSE
chr6	121317497	G	A	ENST00000398212	ENSG00000146350	TBC1D32	TRUE	TRUE
chr6	121317502	A	T	ENST00000398212	ENSG00000146350	TBC1D32	TRUE	TRUE
chr6	121317505	G	C	ENST00000398212	ENSG00000146350	TBC1D32	TRUE	TRUE
chr6	121317505	G	T	ENST00000398212	ENSG00000146350	TBC1D32	TRUE	TRUE
chr6	121317508	G	C	ENST00000398212	ENSG00000146350	TBC1D32	TRUE	TRUE
chr6	121317508	G	T	ENST00000398212	ENSG00000146350	TBC1D32	TRUE	TRUE
chr6	121317522	G	T	ENST00000398212	ENSG00000146350	TBC1D32	TRUE	TRUE
chr6	121317537	G	C	ENST00000398212	ENSG00000146350	TBC1D32	TRUE	TRUE
chr6	121317537	G	T	ENST00000398212	ENSG00000146350	TBC1D32	TRUE	TRUE
chr6	121317551	T	A	ENST00000398212	ENSG00000146350	TBC1D32	TRUE	TRUE
chr6	121317554	C	A	ENST00000398212	ENSG00000146350	TBC1D32	TRUE	TRUE
chr6	121317557	T	A	ENST00000398212	ENSG00000146350	TBC1D32	TRUE	TRUE
chr6	121317560	G	A	ENST00000398212	ENSG00000146350	TBC1D32	TRUE	TRUE
chr6	121317566	T	A	ENST00000398212	ENSG00000146350	TBC1D32	TRUE	TRUE
chr6	121317569	T	A	ENST00000398212	ENSG00000146350	TBC1D32	TRUE	TRUE
chr6	121317572	G	A	ENST00000398212	ENSG00000146350	TBC1D32	TRUE	TRUE
chr6	121317578	C	A	ENST00000398212	ENSG00000146350	TBC1D32	TRUE	TRUE
chr6	121317581	G	A	ENST00000398212	ENSG00000146350	TBC1D32	TRUE	TRUE
chr6	121317587	G	A	ENST00000398212	ENSG00000146350	TBC1D32	TRUE	TRUE
chr6	121317593	C	A	ENST00000398212	ENSG00000146350	TBC1D32	TRUE	TRUE
chr6	121317599	C	A	ENST00000398212	ENSG00000146350	TBC1D32	TRUE	TRUE
chr6	121317602	C	A	ENST00000398212	ENSG00000146350	TBC1D32	TRUE	TRUE
chr6	121317608	T	A	ENST00000398212	ENSG00000146350	TBC1D32	TRUE	TRUE
chr6	121317623	C	A	ENST00000398212	ENSG00000146350	TBC1D32	TRUE	TRUE
chr6	121317647	T	A	ENST00000398212	ENSG00000146350	TBC1D32	TRUE	TRUE
chr6	121317651	G	C	ENST00000398212	ENSG00000146350	TBC1D32	TRUE	TRUE
chr6	121317651	G	T	ENST00000398212	ENSG00000146350	TBC1D32	TRUE	TRUE
chr6	121317665	C	A	ENST00000398212	ENSG00000146350	TBC1D32	TRUE	TRUE
chr6	121317668	T	A	ENST00000398212	ENSG00000146350	TBC1D32	TRUE	TRUE
chr6	121317669	G	C	ENST00000398212	ENSG00000146350	TBC1D32	TRUE	TRUE
chr6	121317669	G	T	ENST00000398212	ENSG00000146350	TBC1D32	TRUE	TRUE
chr6	121317673	C	A	ENST00000398212	ENSG00000146350	TBC1D32	TRUE	FALSE
chr6	121317673	C	G	ENST00000398212	ENSG00000146350	TBC1D32	TRUE	FALSE
chr6	121317673	C	T	ENST00000398212	ENSG00000146350	TBC1D32	TRUE	FALSE
chr6	121317674	T	A	ENST00000398212	ENSG00000146350	TBC1D32	TRUE	FALSE
chr6	121317674	T	C	ENST00000398212	ENSG00000146350	TBC1D32	TRUE	FALSE
chr6	121317674	T	G	ENST00000398212	ENSG00000146350	TBC1D32	TRUE	FALSE
chr6	121321631	A	C	ENST00000398212	ENSG00000146350	TBC1D32	TRUE	FALSE
chr6	121321631	A	G	ENST00000398212	ENSG00000146350	TBC1D32	TRUE	FALSE
chr6	121321631	A	T	ENST00000398212	ENSG00000146350	TBC1D32	TRUE	FALSE
chr6	121321632	C	A	ENST00000398212	ENSG00000146350	TBC1D32	TRUE	FALSE
chr6	121321632	C	G	ENST00000398212	ENSG00000146350	TBC1D32	TRUE	FALSE
chr6	121321632	C	T	ENST00000398212	ENSG00000146350	TBC1D32	TRUE	FALSE
chr6	121321634	C	A	ENST00000398212	ENSG00000146350	TBC1D32	TRUE	TRUE
chr6	121321637	T	A	ENST00000398212	ENSG00000146350	TBC1D32	TRUE	TRUE
chr6	121321643	C	A	ENST00000398212	ENSG00000146350	TBC1D32	TRUE	TRUE
chr6	121321646	G	A	ENST00000398212	ENSG00000146350	TBC1D32	TRUE	TRUE
chr6	121321652	T	A	ENST00000398212	ENSG00000146350	TBC1D32	TRUE	TRUE
chr6	121321655	T	A	ENST00000398212	ENSG00000146350	TBC1D32	TRUE	TRUE
chr6	121321664	G	A	ENST00000398212	ENSG00000146350	TBC1D32	TRUE	TRUE
chr6	121321667	G	A	ENST00000398212	ENSG00000146350	TBC1D32	TRUE	TRUE
chr6	121321680	A	C	ENST00000398212	ENSG00000146350	TBC1D32	TRUE	TRUE
chr6	121321680	A	T	ENST00000398212	ENSG00000146350	TBC1D32	TRUE	TRUE
chr6	121321686	G	T	ENST00000398212	ENSG00000146350	TBC1D32	TRUE	TRUE
chr6	121321691	C	A	ENST00000398212	ENSG00000146350	TBC1D32	TRUE	TRUE
chr6	121321694	C	A	ENST00000398212	ENSG00000146350	TBC1D32	TRUE	TRUE
chr6	121321700	G	A	ENST00000398212	ENSG00000146350	TBC1D32	TRUE	TRUE
chr6	121321716	G	T	ENST00000398212	ENSG00000146350	TBC1D32	TRUE	TRUE
chr6	121321721	T	A	ENST00000398212	ENSG00000146350	TBC1D32	TRUE	TRUE
chr6	121321724	C	A	ENST00000398212	ENSG00000146350	TBC1D32	TRUE	TRUE
chr6	121321730	C	A	ENST00000398212	ENSG00000146350	TBC1D32	TRUE	TRUE
chr6	121321733	C	A	ENST00000398212	ENSG00000146350	TBC1D32	TRUE	TRUE
chr6	121321736	C	A	ENST00000398212	ENSG00000146350	TBC1D32	TRUE	TRUE
chr6	121321750	A	T	ENST00000398212	ENSG00000146350	TBC1D32	TRUE	TRUE
chr6	121321769	G	A	ENST00000398212	ENSG00000146350	TBC1D32	TRUE	TRUE
chr6	121321776	G	C	ENST00000398212	ENSG00000146350	TBC1D32	TRUE	TRUE
chr6	121321776	G	T	ENST00000398212	ENSG00000146350	TBC1D32	TRUE	TRUE
chr6	121321781	T	A	ENST00000398212	ENSG00000146350	TBC1D32	TRUE	TRUE
chr6	121321790	C	A	ENST00000398212	ENSG00000146350	TBC1D32	TRUE	TRUE
chr6	121321791	A	C	ENST00000398212	ENSG00000146350	TBC1D32	TRUE	TRUE
chr6	121321791	A	T	ENST00000398212	ENSG00000146350	TBC1D32	TRUE	TRUE
chr6	121321795	C	A	ENST00000398212	ENSG00000146350	TBC1D32	TRUE	FALSE
chr6	121321795	C	G	ENST00000398212	ENSG00000146350	TBC1D32	TRUE	FALSE
chr6	121321795	C	T	ENST00000398212	ENSG00000146350	TBC1D32	TRUE	FALSE
chr6	121321796	T	A	ENST00000398212	ENSG00000146350	TBC1D32	TRUE	FALSE
chr6	121321796	T	C	ENST00000398212	ENSG00000146350	TBC1D32	TRUE	FALSE
chr6	121321796	T	G	ENST00000398212	ENSG00000146350	TBC1D32	TRUE	FALSE
chr6	121334274	A	C	ENST00000398212	ENSG00000146350	TBC1D32	TRUE	FALSE
chr6	121334274	A	G	ENST00000398212	ENSG00000146350	TBC1D32	TRUE	FALSE
chr6	121334274	A	T	ENST00000398212	ENSG00000146350	TBC1D32	TRUE	FALSE
chr6	121334275	C	A	ENST00000398212	ENSG00000146350	TBC1D32	TRUE	FALSE
chr6	121334275	C	G	ENST00000398212	ENSG00000146350	TBC1D32	TRUE	FALSE
chr6	121334275	C	T	ENST00000398212	ENSG00000146350	TBC1D32	TRUE	FALSE
chr6	121334289	C	A	ENST00000398212	ENSG00000146350	TBC1D32	TRUE	TRUE
chr6	121334298	C	A	ENST00000398212	ENSG00000146350	TBC1D32	TRUE	TRUE
chr6	121334301	C	A	ENST00000398212	ENSG00000146350	TBC1D32	TRUE	TRUE
chr6	121334309	A	C	ENST00000398212	ENSG00000146350	TBC1D32	TRUE	TRUE
chr6	121334309	A	T	ENST00000398212	ENSG00000146350	TBC1D32	TRUE	TRUE
chr6	121334319	C	A	ENST00000398212	ENSG00000146350	TBC1D32	TRUE	TRUE
chr6	121334322	C	A	ENST00000398212	ENSG00000146350	TBC1D32	TRUE	TRUE
chr6	121334326	A	T	ENST00000398212	ENSG00000146350	TBC1D32	TRUE	TRUE
chr6	121334331	C	A	ENST00000398212	ENSG00000146350	TBC1D32	TRUE	TRUE
chr6	121334355	T	A	ENST00000398212	ENSG00000146350	TBC1D32	TRUE	TRUE
chr6	121334358	C	A	ENST00000398212	ENSG00000146350	TBC1D32	TRUE	TRUE
chr6	121334361	T	A	ENST00000398212	ENSG00000146350	TBC1D32	TRUE	FALSE
chr6	121334370	G	A	ENST00000398212	ENSG00000146350	TBC1D32	TRUE	FALSE
chr6	121334375	A	T	ENST00000398212	ENSG00000146350	TBC1D32	TRUE	FALSE
chr6	121334394	G	A	ENST00000398212	ENSG00000146350	TBC1D32	FALSE	FALSE
chr6	121334406	G	A	ENST00000398212	ENSG00000146350	TBC1D32	FALSE	FALSE
chr6	121334412	C	A	ENST00000398212	ENSG00000146350	TBC1D32	FALSE	FALSE
chr6	121435833	G	A	ENST00000282561	ENSG00000152661	GJA1	FALSE	FALSE
chr6	121435833	G	C	ENST00000282561	ENSG00000152661	GJA1	FALSE	FALSE
chr6	121435833	G	T	ENST00000282561	ENSG00000152661	GJA1	FALSE	FALSE
chr6	121435834	T	A	ENST00000282561	ENSG00000152661	GJA1	FALSE	FALSE
chr6	121435834	T	C	ENST00000282561	ENSG00000152661	GJA1	FALSE	FALSE
chr6	121435834	T	G	ENST00000282561	ENSG00000152661	GJA1	FALSE	FALSE
chr6	121446830	A	C	ENST00000282561	ENSG00000152661	GJA1	TRUE	FALSE
chr6	121446830	A	G	ENST00000282561	ENSG00000152661	GJA1	TRUE	FALSE
chr6	121446830	A	T	ENST00000282561	ENSG00000152661	GJA1	TRUE	FALSE
chr6	121446831	G	A	ENST00000282561	ENSG00000152661	GJA1	TRUE	FALSE
chr6	121446831	G	C	ENST00000282561	ENSG00000152661	GJA1	TRUE	FALSE
chr6	121446831	G	T	ENST00000282561	ENSG00000152661	GJA1	TRUE	FALSE
chr6	121446858	G	A	ENST00000282561	ENSG00000152661	GJA1	FALSE	FALSE
chr6	121446859	G	A	ENST00000282561	ENSG00000152661	GJA1	FALSE	FALSE
chr6	121446867	T	A	ENST00000282561	ENSG00000152661	GJA1	FALSE	FALSE
chr6	121446867	T	G	ENST00000282561	ENSG00000152661	GJA1	FALSE	FALSE
chr6	121446872	A	T	ENST00000282561	ENSG00000152661	GJA1	FALSE	FALSE
chr6	121446884	A	T	ENST00000282561	ENSG00000152661	GJA1	FALSE	FALSE
chr6	121446890	C	T	ENST00000282561	ENSG00000152661	GJA1	FALSE	FALSE
chr6	121446898	C	A	ENST00000282561	ENSG00000152661	GJA1	FALSE	FALSE
chr6	121446898	C	G	ENST00000282561	ENSG00000152661	GJA1	FALSE	FALSE
chr6	121446900	C	A	ENST00000282561	ENSG00000152661	GJA1	FALSE	FALSE
chr6	121446900	C	G	ENST00000282561	ENSG00000152661	GJA1	FALSE	FALSE
chr6	121446908	G	T	ENST00000282561	ENSG00000152661	GJA1	FALSE	FALSE
chr6	121446914	A	T	ENST00000282561	ENSG00000152661	GJA1	FALSE	FALSE
chr6	121446921	G	A	ENST00000282561	ENSG00000152661	GJA1	FALSE	FALSE
chr6	121446922	G	A	ENST00000282561	ENSG00000152661	GJA1	FALSE	FALSE
chr6	121446927	C	A	ENST00000282561	ENSG00000152661	GJA1	FALSE	FALSE
chr6	121446927	C	G	ENST00000282561	ENSG00000152661	GJA1	FALSE	FALSE
chr6	121446944	C	T	ENST00000282561	ENSG00000152661	GJA1	FALSE	FALSE
chr6	121446971	G	T	ENST00000282561	ENSG00000152661	GJA1	FALSE	FALSE
chr6	121446975	C	A	ENST00000282561	ENSG00000152661	GJA1	FALSE	FALSE
chr6	121446975	C	G	ENST00000282561	ENSG00000152661	GJA1	FALSE	FALSE
chr6	121446981	G	A	ENST00000282561	ENSG00000152661	GJA1	FALSE	FALSE
chr6	121446982	G	A	ENST00000282561	ENSG00000152661	GJA1	FALSE	FALSE
chr6	121446983	G	T	ENST00000282561	ENSG00000152661	GJA1	FALSE	FALSE
chr6	121446989	G	T	ENST00000282561	ENSG00000152661	GJA1	FALSE	FALSE
chr6	121446992	C	T	ENST00000282561	ENSG00000152661	GJA1	FALSE	FALSE
chr6	121447009	T	A	ENST00000282561	ENSG00000152661	GJA1	FALSE	FALSE
chr6	121447016	C	T	ENST00000282561	ENSG00000152661	GJA1	FALSE	FALSE
chr6	121447019	C	T	ENST00000282561	ENSG00000152661	GJA1	FALSE	FALSE
chr6	121447030	T	A	ENST00000282561	ENSG00000152661	GJA1	FALSE	FALSE
chr6	121447031	G	T	ENST00000282561	ENSG00000152661	GJA1	FALSE	FALSE
chr6	121447042	C	A	ENST00000282561	ENSG00000152661	GJA1	FALSE	FALSE
chr6	121447045	T	A	ENST00000282561	ENSG00000152661	GJA1	FALSE	FALSE
chr6	121447045	T	G	ENST00000282561	ENSG00000152661	GJA1	FALSE	FALSE
chr6	121447049	A	T	ENST00000282561	ENSG00000152661	GJA1	FALSE	FALSE
chr6	121447080	G	A	ENST00000282561	ENSG00000152661	GJA1	FALSE	FALSE
chr6	121447081	G	A	ENST00000282561	ENSG00000152661	GJA1	FALSE	FALSE
chr6	121447088	C	T	ENST00000282561	ENSG00000152661	GJA1	FALSE	FALSE
chr6	121447119	T	A	ENST00000282561	ENSG00000152661	GJA1		FALSE
chr6	121447123	C	A	ENST00000282561	ENSG00000152661	GJA1		FALSE
chr6	121447123	C	G	ENST00000282561	ENSG00000152661	GJA1		FALSE
chr6	121447141	T	A	ENST00000282561	ENSG00000152661	GJA1		FALSE
chr6	121447141	T	G	ENST00000282561	ENSG00000152661	GJA1		FALSE
chr6	121447148	C	T	ENST00000282561	ENSG00000152661	GJA1		FALSE
chr6	121447151	A	T	ENST00000282561	ENSG00000152661	GJA1		FALSE
chr6	121447154	G	T	ENST00000282561	ENSG00000152661	GJA1		FALSE
chr6	121447157	G	T	ENST00000282561	ENSG00000152661	GJA1		FALSE
chr6	121447160	A	T	ENST00000282561	ENSG00000152661	GJA1		FALSE
chr6	121447169	A	T	ENST00000282561	ENSG00000152661	GJA1		FALSE
chr6	121447172	A	T	ENST00000282561	ENSG00000152661	GJA1		FALSE
chr6	121447175	G	T	ENST00000282561	ENSG00000152661	GJA1		FALSE
chr6	121447178	G	T	ENST00000282561	ENSG00000152661	GJA1		FALSE
chr6	121447181	G	T	ENST00000282561	ENSG00000152661	GJA1		FALSE
chr6	121447187	A	T	ENST00000282561	ENSG00000152661	GJA1		FALSE
chr6	121447196	C	T	ENST00000282561	ENSG00000152661	GJA1		FALSE
chr6	121447227	T	A	ENST00000282561	ENSG00000152661	GJA1	FALSE	FALSE
chr6	121447229	A	T	ENST00000282561	ENSG00000152661	GJA1	FALSE	FALSE
chr6	121447232	C	T	ENST00000282561	ENSG00000152661	GJA1	FALSE	FALSE
chr6	121447238	G	T	ENST00000282561	ENSG00000152661	GJA1	FALSE	FALSE
chr6	121447244	A	T	ENST00000282561	ENSG00000152661	GJA1	FALSE	FALSE
chr6	121447247	A	T	ENST00000282561	ENSG00000152661	GJA1	FALSE	FALSE
chr6	121447253	A	T	ENST00000282561	ENSG00000152661	GJA1	FALSE	FALSE
chr6	121447258	C	A	ENST00000282561	ENSG00000152661	GJA1	FALSE	FALSE
chr6	121447258	C	G	ENST00000282561	ENSG00000152661	GJA1	FALSE	FALSE
chr6	121447265	G	T	ENST00000282561	ENSG00000152661	GJA1	FALSE	FALSE
chr6	121447268	G	T	ENST00000282561	ENSG00000152661	GJA1	FALSE	FALSE
chr6	121447277	A	T	ENST00000282561	ENSG00000152661	GJA1	FALSE	FALSE
chr6	121447283	A	T	ENST00000282561	ENSG00000152661	GJA1	FALSE	FALSE
chr6	121447289	C	T	ENST00000282561	ENSG00000152661	GJA1	FALSE	FALSE
chr6	121447299	T	A	ENST00000282561	ENSG00000152661	GJA1	FALSE	FALSE
chr6	121447304	C	T	ENST00000282561	ENSG00000152661	GJA1	FALSE	FALSE
chr6	121447312	C	A	ENST00000282561	ENSG00000152661	GJA1	FALSE	FALSE
chr6	121447312	C	G	ENST00000282561	ENSG00000152661	GJA1	FALSE	FALSE
chr6	121447331	A	T	ENST00000282561	ENSG00000152661	GJA1	FALSE	FALSE
chr6	121447343	G	T	ENST00000282561	ENSG00000152661	GJA1	FALSE	FALSE
chr6	121447356	T	A	ENST00000282561	ENSG00000152661	GJA1	FALSE	FALSE
chr6	121447364	C	T	ENST00000282561	ENSG00000152661	GJA1	FALSE	FALSE
chr6	121447368	G	A	ENST00000282561	ENSG00000152661	GJA1	FALSE	FALSE
chr6	121447369	G	A	ENST00000282561	ENSG00000152661	GJA1	FALSE	FALSE
chr6	121447372	C	A	ENST00000282561	ENSG00000152661	GJA1	FALSE	FALSE
chr6	121447372	C	G	ENST00000282561	ENSG00000152661	GJA1	FALSE	FALSE
chr6	121447378	T	A	ENST00000282561	ENSG00000152661	GJA1	FALSE	FALSE
chr6	121447378	T	G	ENST00000282561	ENSG00000152661	GJA1	FALSE	FALSE
chr6	121447379	G	T	ENST00000282561	ENSG00000152661	GJA1	FALSE	FALSE
chr6	121447389	T	A	ENST00000282561	ENSG00000152661	GJA1	FALSE	FALSE
chr6	121447402	C	A	ENST00000282561	ENSG00000152661	GJA1	FALSE	FALSE
chr6	121447402	C	G	ENST00000282561	ENSG00000152661	GJA1	FALSE	FALSE
chr6	121447408	C	A	ENST00000282561	ENSG00000152661	GJA1	FALSE	FALSE
chr6	121447409	A	T	ENST00000282561	ENSG00000152661	GJA1	FALSE	FALSE
chr6	121447412	A	T	ENST00000282561	ENSG00000152661	GJA1	FALSE	FALSE
chr6	121447423	C	A	ENST00000282561	ENSG00000152661	GJA1	FALSE	FALSE
chr6	121447430	C	T	ENST00000282561	ENSG00000152661	GJA1	FALSE	FALSE
chr6	121447441	T	A	ENST00000282561	ENSG00000152661	GJA1	FALSE	FALSE
chr6	121447460	G	T	ENST00000282561	ENSG00000152661	GJA1	FALSE	FALSE
chr6	121447463	A	T	ENST00000282561	ENSG00000152661	GJA1	FALSE	FALSE
chr6	121447500	T	A	ENST00000282561	ENSG00000152661	GJA1	FALSE	FALSE
chr6	121447515	T	A	ENST00000282561	ENSG00000152661	GJA1	FALSE	FALSE
chr6	121447526	G	T	ENST00000282561	ENSG00000152661	GJA1	FALSE	FALSE
chr6	121447537	T	A	ENST00000282561	ENSG00000152661	GJA1	FALSE	FALSE
chr6	121447537	T	G	ENST00000282561	ENSG00000152661	GJA1	FALSE	FALSE
chr6	121447547	A	T	ENST00000282561	ENSG00000152661	GJA1	FALSE	FALSE
chr6	121447556	A	T	ENST00000282561	ENSG00000152661	GJA1	FALSE	FALSE
chr6	121447568	A	T	ENST00000282561	ENSG00000152661	GJA1	FALSE	FALSE
chr6	121447571	G	T	ENST00000282561	ENSG00000152661	GJA1	FALSE	FALSE
chr6	121447574	A	T	ENST00000282561	ENSG00000152661	GJA1	FALSE	FALSE
chr6	121447588	C	A	ENST00000282561	ENSG00000152661	GJA1	FALSE	FALSE
chr6	121447588	C	G	ENST00000282561	ENSG00000152661	GJA1	FALSE	FALSE
chr6	121447619	A	T	ENST00000282561	ENSG00000152661	GJA1	FALSE	FALSE
chr6	121447627	T	A	ENST00000282561	ENSG00000152661	GJA1	FALSE	FALSE
chr6	121447634	C	T	ENST00000282561	ENSG00000152661	GJA1	FALSE	FALSE
chr6	121447637	A	T	ENST00000282561	ENSG00000152661	GJA1	FALSE	FALSE
chr6	121447642	T	A	ENST00000282561	ENSG00000152661	GJA1	FALSE	FALSE
chr6	121447642	T	G	ENST00000282561	ENSG00000152661	GJA1	FALSE	FALSE
chr6	121447648	T	A	ENST00000282561	ENSG00000152661	GJA1	FALSE	FALSE
chr6	121447648	T	G	ENST00000282561	ENSG00000152661	GJA1	FALSE	FALSE
chr6	121447660	C	A	ENST00000282561	ENSG00000152661	GJA1	FALSE	FALSE
chr6	121447665	C	A	ENST00000282561	ENSG00000152661	GJA1	FALSE	FALSE
chr6	121447665	C	G	ENST00000282561	ENSG00000152661	GJA1	FALSE	FALSE
chr6	121447683	C	A	ENST00000282561	ENSG00000152661	GJA1	FALSE	FALSE
chr6	121447705	C	A	ENST00000282561	ENSG00000152661	GJA1
chr6	121447705	C	G	ENST00000282561	ENSG00000152661	GJA1
chr6	121447706	A	T	ENST00000282561	ENSG00000152661	GJA1
chr6	121447724	A	T	ENST00000282561	ENSG00000152661	GJA1
chr6	121447741	C	A	ENST00000282561	ENSG00000152661	GJA1
chr6	121447750	C	A	ENST00000282561	ENSG00000152661	GJA1
chr6	121447750	C	G	ENST00000282561	ENSG00000152661	GJA1
chr6	121447754	A	T	ENST00000282561	ENSG00000152661	GJA1
chr6	121447757	C	T	ENST00000282561	ENSG00000152661	GJA1
chr6	121447766	G	T	ENST00000282561	ENSG00000152661	GJA1
chr6	121447769	C	T	ENST00000282561	ENSG00000152661	GJA1
chr6	121447776	G	A	ENST00000282561	ENSG00000152661	GJA1
chr6	121447777	G	A	ENST00000282561	ENSG00000152661	GJA1
chr6	121447786	C	A	ENST00000282561	ENSG00000152661	GJA1
chr6	121447786	C	G	ENST00000282561	ENSG00000152661	GJA1
chr6	121447793	G	T	ENST00000282561	ENSG00000152661	GJA1
chr6	121447796	C	T	ENST00000282561	ENSG00000152661	GJA1
chr6	121447802	C	T	ENST00000282561	ENSG00000152661	GJA1
chr6	121447811	C	T	ENST00000282561	ENSG00000152661	GJA1
chr6	121447817	G	T	ENST00000282561	ENSG00000152661	GJA1
chr6	121447844	C	T	ENST00000282561	ENSG00000152661	GJA1
chr6	121447871	C	T	ENST00000282561	ENSG00000152661	GJA1
chr6	121447880	A	T	ENST00000282561	ENSG00000152661	GJA1
chr6	121447883	A	T	ENST00000282561	ENSG00000152661	GJA1
chr6	121447895	G	T	ENST00000282561	ENSG00000152661	GJA1
chr6	121447901	G	T	ENST00000282561	ENSG00000152661	GJA1	FALSE	FALSE
chr6	121447905	T	A	ENST00000282561	ENSG00000152661	GJA1	FALSE	FALSE
chr6	121447905	T	G	ENST00000282561	ENSG00000152661	GJA1	FALSE	FALSE
chr6	121447907	C	T	ENST00000282561	ENSG00000152661	GJA1	FALSE	FALSE
chr6	121447928	C	T	ENST00000282561	ENSG00000152661	GJA1	FALSE	FALSE
chr6	121447931	C	T	ENST00000282561	ENSG00000152661	GJA1	FALSE	FALSE
chr6	121447938	C	A	ENST00000282561	ENSG00000152661	GJA1	FALSE	FALSE
chr6	121447938	C	G	ENST00000282561	ENSG00000152661	GJA1	FALSE	FALSE
chr6	121447943	A	T	ENST00000282561	ENSG00000152661	GJA1	FALSE	FALSE
chr6	121447967	A	T	ENST00000282561	ENSG00000152661	GJA1	FALSE	FALSE
chr6	121447988	G	T	ENST00000282561	ENSG00000152661	GJA1	FALSE	FALSE
chr6	122399741	A	T	ENST00000368455	ENSG00000025156	HSF2	FALSE	FALSE
chr6	122399744	C	T	ENST00000368455	ENSG00000025156	HSF2	FALSE	FALSE
chr6	122399751	C	A	ENST00000368455	ENSG00000025156	HSF2	FALSE	FALSE
chr6	122399774	A	T	ENST00000368455	ENSG00000025156	HSF2	FALSE	FALSE
chr6	122399781	G	A	ENST00000368455	ENSG00000025156	HSF2	FALSE	FALSE
chr6	122399782	G	A	ENST00000368455	ENSG00000025156	HSF2	FALSE	FALSE
chr6	122399792	G	T	ENST00000368455	ENSG00000025156	HSF2	TRUE	FALSE
chr6	122399795	G	T	ENST00000368455	ENSG00000025156	HSF2	TRUE	FALSE
chr6	122399810	G	T	ENST00000368455	ENSG00000025156	HSF2	TRUE	TRUE
chr6	122399823	G	A	ENST00000368455	ENSG00000025156	HSF2	TRUE	TRUE
chr6	122399824	G	A	ENST00000368455	ENSG00000025156	HSF2	TRUE	TRUE
chr6	122399828	C	T	ENST00000368455	ENSG00000025156	HSF2	TRUE	TRUE
chr6	122399831	G	A	ENST00000368455	ENSG00000025156	HSF2	TRUE	FALSE
chr6	122399831	G	C	ENST00000368455	ENSG00000025156	HSF2	TRUE	FALSE
chr6	122399831	G	T	ENST00000368455	ENSG00000025156	HSF2	TRUE	FALSE
chr6	122399832	T	A	ENST00000368455	ENSG00000025156	HSF2	TRUE	FALSE
chr6	122399832	T	C	ENST00000368455	ENSG00000025156	HSF2	FALSE	FALSE
chr6	122399832	T	G	ENST00000368455	ENSG00000025156	HSF2	TRUE	FALSE
chr6	122412371	A	C	ENST00000368455	ENSG00000025156	HSF2	TRUE	FALSE
chr6	122412371	A	G	ENST00000368455	ENSG00000025156	HSF2	TRUE	FALSE
chr6	122412371	A	T	ENST00000368455	ENSG00000025156	HSF2	TRUE	FALSE
chr6	122412372	G	A	ENST00000368455	ENSG00000025156	HSF2	TRUE	TRUE
chr6	122412372	G	C	ENST00000368455	ENSG00000025156	HSF2	TRUE	FALSE
chr6	122412372	G	T	ENST00000368455	ENSG00000025156	HSF2	TRUE	FALSE
chr6	122412379	C	T	ENST00000368455	ENSG00000025156	HSF2	TRUE	TRUE
chr6	122412395	T	A	ENST00000368455	ENSG00000025156	HSF2	TRUE	TRUE
chr6	122412400	G	T	ENST00000368455	ENSG00000025156	HSF2	TRUE	TRUE
chr6	122412403	C	T	ENST00000368455	ENSG00000025156	HSF2	TRUE	TRUE
chr6	122412406	C	T	ENST00000368455	ENSG00000025156	HSF2	TRUE	TRUE
chr6	122412415	A	T	ENST00000368455	ENSG00000025156	HSF2	TRUE	TRUE
chr6	122412418	G	T	ENST00000368455	ENSG00000025156	HSF2	TRUE	TRUE
chr6	122412430	A	T	ENST00000368455	ENSG00000025156	HSF2	TRUE	TRUE
chr6	122412435	T	A	ENST00000368455	ENSG00000025156	HSF2	TRUE	TRUE
chr6	122412435	T	G	ENST00000368455	ENSG00000025156	HSF2	TRUE	TRUE
chr6	122412439	A	T	ENST00000368455	ENSG00000025156	HSF2	TRUE	TRUE
chr6	122412469	C	T	ENST00000368455	ENSG00000025156	HSF2	TRUE	TRUE
chr6	122412482	G	A	ENST00000368455	ENSG00000025156	HSF2	TRUE	FALSE
chr6	122412482	G	C	ENST00000368455	ENSG00000025156	HSF2	TRUE	FALSE
chr6	122412482	G	T	ENST00000368455	ENSG00000025156	HSF2	TRUE	FALSE
chr6	122412483	T	A	ENST00000368455	ENSG00000025156	HSF2	TRUE	FALSE
chr6	122412483	T	C	ENST00000368455	ENSG00000025156	HSF2	TRUE	FALSE
chr6	122412483	T	G	ENST00000368455	ENSG00000025156	HSF2	TRUE	FALSE
chr6	122412635	A	C	ENST00000368455	ENSG00000025156	HSF2	TRUE	FALSE
chr6	122412635	A	G	ENST00000368455	ENSG00000025156	HSF2	TRUE	FALSE
chr6	122412635	A	T	ENST00000368455	ENSG00000025156	HSF2	TRUE	FALSE
chr6	122412636	G	A	ENST00000368455	ENSG00000025156	HSF2	TRUE	FALSE
chr6	122412636	G	C	ENST00000368455	ENSG00000025156	HSF2	TRUE	FALSE
chr6	122412636	G	T	ENST00000368455	ENSG00000025156	HSF2	TRUE	FALSE
chr6	122412638	T	A	ENST00000368455	ENSG00000025156	HSF2	TRUE	TRUE
chr6	122412638	T	G	ENST00000368455	ENSG00000025156	HSF2	TRUE	TRUE
chr6	122412648	A	T	ENST00000368455	ENSG00000025156	HSF2	TRUE	TRUE
chr6	122412669	G	T	ENST00000368455	ENSG00000025156	HSF2	TRUE	TRUE
chr6	122412678	A	T	ENST00000368455	ENSG00000025156	HSF2	TRUE	TRUE
chr6	122412681	C	T	ENST00000368455	ENSG00000025156	HSF2	TRUE	TRUE
chr6	122412684	G	T	ENST00000368455	ENSG00000025156	HSF2	TRUE	TRUE
chr6	122412687	A	T	ENST00000368455	ENSG00000025156	HSF2	TRUE	TRUE
chr6	122412702	G	T	ENST00000368455	ENSG00000025156	HSF2	TRUE	TRUE
chr6	122412708	C	T	ENST00000368455	ENSG00000025156	HSF2	TRUE	TRUE
chr6	122412719	C	A	ENST00000368455	ENSG00000025156	HSF2	TRUE	TRUE
chr6	122412719	C	G	ENST00000368455	ENSG00000025156	HSF2	TRUE	TRUE
chr6	122412723	A	T	ENST00000368455	ENSG00000025156	HSF2	TRUE	TRUE
chr6	122412726	C	T	ENST00000368455	ENSG00000025156	HSF2	TRUE	TRUE
chr6	122412729	G	T	ENST00000368455	ENSG00000025156	HSF2	TRUE	TRUE
chr6	122412732	C	T	ENST00000368455	ENSG00000025156	HSF2	TRUE	TRUE
chr6	122412742	T	A	ENST00000368455	ENSG00000025156	HSF2	TRUE	TRUE
chr6	122412745	T	A	ENST00000368455	ENSG00000025156	HSF2	TRUE	TRUE
chr6	122412747	G	T	ENST00000368455	ENSG00000025156	HSF2	TRUE	TRUE
chr6	122412756	A	T	ENST00000368455	ENSG00000025156	HSF2	TRUE	TRUE
chr6	122412762	A	T	ENST00000368455	ENSG00000025156	HSF2	TRUE	TRUE
chr6	122412765	G	A	ENST00000368455	ENSG00000025156	HSF2	TRUE	TRUE
chr6	122412765	G	C	ENST00000368455	ENSG00000025156	HSF2	TRUE	TRUE
chr6	122412765	G	T	ENST00000368455	ENSG00000025156	HSF2	TRUE	TRUE
chr6	122412766	T	A	ENST00000368455	ENSG00000025156	HSF2	TRUE	TRUE
chr6	122412766	T	C	ENST00000368455	ENSG00000025156	HSF2	TRUE	FALSE
chr6	122412766	T	G	ENST00000368455	ENSG00000025156	HSF2	TRUE	TRUE
chr6	122413523	A	C	ENST00000368455	ENSG00000025156	HSF2	TRUE	TRUE
chr6	122413523	A	G	ENST00000368455	ENSG00000025156	HSF2	TRUE	TRUE
chr6	122413523	A	T	ENST00000368455	ENSG00000025156	HSF2	TRUE	TRUE
chr6	122413524	G	A	ENST00000368455	ENSG00000025156	HSF2	TRUE	TRUE
chr6	122413524	G	C	ENST00000368455	ENSG00000025156	HSF2	TRUE	TRUE
chr6	122413524	G	T	ENST00000368455	ENSG00000025156	HSF2	TRUE	TRUE
chr6	122413529	C	A	ENST00000368455	ENSG00000025156	HSF2	TRUE	TRUE
chr6	122413529	C	G	ENST00000368455	ENSG00000025156	HSF2	TRUE	TRUE
chr6	122413535	C	A	ENST00000368455	ENSG00000025156	HSF2	TRUE	TRUE
chr6	122413535	C	G	ENST00000368455	ENSG00000025156	HSF2	TRUE	TRUE
chr6	122413537	A	T	ENST00000368455	ENSG00000025156	HSF2	TRUE	TRUE
chr6	122413543	G	T	ENST00000368455	ENSG00000025156	HSF2	TRUE	TRUE
chr6	122413546	G	T	ENST00000368455	ENSG00000025156	HSF2	TRUE	TRUE
chr6	122413552	A	T	ENST00000368455	ENSG00000025156	HSF2	TRUE	TRUE
chr6	122413561	C	T	ENST00000368455	ENSG00000025156	HSF2	TRUE	TRUE
chr6	122413564	G	T	ENST00000368455	ENSG00000025156	HSF2	TRUE	TRUE
chr6	122413571	T	A	ENST00000368455	ENSG00000025156	HSF2	TRUE	TRUE
chr6	122413571	T	G	ENST00000368455	ENSG00000025156	HSF2	TRUE	TRUE
chr6	122413576	A	T	ENST00000368455	ENSG00000025156	HSF2	TRUE	TRUE
chr6	122413594	C	T	ENST00000368455	ENSG00000025156	HSF2	TRUE	TRUE
chr6	122413597	A	T	ENST00000368455	ENSG00000025156	HSF2	TRUE	TRUE
chr6	122413603	C	T	ENST00000368455	ENSG00000025156	HSF2	TRUE	TRUE
chr6	122413609	A	T	ENST00000368455	ENSG00000025156	HSF2	TRUE	TRUE
chr6	122413612	C	T	ENST00000368455	ENSG00000025156	HSF2	TRUE	TRUE
chr6	122413615	G	T	ENST00000368455	ENSG00000025156	HSF2	TRUE	TRUE
chr6	122413624	G	T	ENST00000368455	ENSG00000025156	HSF2	TRUE	TRUE
chr6	122413639	G	T	ENST00000368455	ENSG00000025156	HSF2	TRUE	TRUE
chr6	122413643	T	A	ENST00000368455	ENSG00000025156	HSF2	TRUE	TRUE
chr6	122413643	T	G	ENST00000368455	ENSG00000025156	HSF2	TRUE	TRUE
chr6	122413645	A	T	ENST00000368455	ENSG00000025156	HSF2	TRUE	TRUE
chr6	122413650	G	A	ENST00000368455	ENSG00000025156	HSF2	TRUE	TRUE
chr6	122413650	G	C	ENST00000368455	ENSG00000025156	HSF2	TRUE	TRUE
chr6	122413650	G	T	ENST00000368455	ENSG00000025156	HSF2	TRUE	TRUE
chr6	122413651	T	A	ENST00000368455	ENSG00000025156	HSF2	TRUE	TRUE
chr6	122413651	T	C	ENST00000368455	ENSG00000025156	HSF2	TRUE	FALSE
chr6	122413651	T	G	ENST00000368455	ENSG00000025156	HSF2	TRUE	TRUE
chr6	122416219	A	C	ENST00000368455	ENSG00000025156	HSF2	TRUE	FALSE
chr6	122416219	A	G	ENST00000368455	ENSG00000025156	HSF2	TRUE	FALSE
chr6	122416219	A	T	ENST00000368455	ENSG00000025156	HSF2	TRUE	FALSE
chr6	122416220	G	A	ENST00000368455	ENSG00000025156	HSF2	TRUE	FALSE
chr6	122416220	G	C	ENST00000368455	ENSG00000025156	HSF2	TRUE	FALSE
chr6	122416220	G	T	ENST00000368455	ENSG00000025156	HSF2	TRUE	FALSE
chr6	122416222	G	T	ENST00000368455	ENSG00000025156	HSF2	TRUE	TRUE
chr6	122416228	G	T	ENST00000368455	ENSG00000025156	HSF2	TRUE	TRUE
chr6	122416238	G	A	ENST00000368455	ENSG00000025156	HSF2	TRUE	TRUE
chr6	122416239	G	A	ENST00000368455	ENSG00000025156	HSF2	TRUE	TRUE
chr6	122416240	A	T	ENST00000368455	ENSG00000025156	HSF2	TRUE	TRUE
chr6	122416243	G	T	ENST00000368455	ENSG00000025156	HSF2	TRUE	TRUE
chr6	122416250	C	A	ENST00000368455	ENSG00000025156	HSF2	TRUE	TRUE
chr6	122416250	C	G	ENST00000368455	ENSG00000025156	HSF2	TRUE	TRUE
chr6	122416252	G	T	ENST00000368455	ENSG00000025156	HSF2	TRUE	TRUE
chr6	122416256	T	A	ENST00000368455	ENSG00000025156	HSF2	TRUE	TRUE
chr6	122416256	T	G	ENST00000368455	ENSG00000025156	HSF2	TRUE	TRUE
chr6	122416258	C	T	ENST00000368455	ENSG00000025156	HSF2	TRUE	TRUE
chr6	122416264	A	T	ENST00000368455	ENSG00000025156	HSF2	TRUE	TRUE
chr6	122416273	C	T	ENST00000368455	ENSG00000025156	HSF2	TRUE	TRUE
chr6	122416276	C	T	ENST00000368455	ENSG00000025156	HSF2	TRUE	TRUE
chr6	122416279	C	T	ENST00000368455	ENSG00000025156	HSF2	TRUE	TRUE
chr6	122416282	C	T	ENST00000368455	ENSG00000025156	HSF2	TRUE	TRUE
chr6	122416291	C	T	ENST00000368455	ENSG00000025156	HSF2	TRUE	TRUE
chr6	122416294	A	T	ENST00000368455	ENSG00000025156	HSF2	TRUE	TRUE
chr6	122416297	G	A	ENST00000368455	ENSG00000025156	HSF2	TRUE	FALSE
chr6	122416297	G	C	ENST00000368455	ENSG00000025156	HSF2	TRUE	FALSE
chr6	122416297	G	T	ENST00000368455	ENSG00000025156	HSF2	TRUE	FALSE
chr6	122416298	T	A	ENST00000368455	ENSG00000025156	HSF2	TRUE	FALSE
chr6	122416298	T	C	ENST00000368455	ENSG00000025156	HSF2	TRUE	FALSE
chr6	122416298	T	G	ENST00000368455	ENSG00000025156	HSF2	TRUE	FALSE
chr6	122419166	A	C	ENST00000368455	ENSG00000025156	HSF2	TRUE	FALSE
chr6	122419166	A	G	ENST00000368455	ENSG00000025156	HSF2	TRUE	FALSE
chr6	122419166	A	T	ENST00000368455	ENSG00000025156	HSF2	TRUE	FALSE
chr6	122419167	G	A	ENST00000368455	ENSG00000025156	HSF2	TRUE	FALSE
chr6	122419167	G	C	ENST00000368455	ENSG00000025156	HSF2	TRUE	FALSE
chr6	122419167	G	T	ENST00000368455	ENSG00000025156	HSF2	TRUE	FALSE
chr6	122419174	C	T	ENST00000368455	ENSG00000025156	HSF2
chr6	122419190	T	A	ENST00000368455	ENSG00000025156	HSF2	TRUE	TRUE
chr6	122419195	C	T	ENST00000368455	ENSG00000025156	HSF2	TRUE	TRUE
chr6	122419204	C	T	ENST00000368455	ENSG00000025156	HSF2	TRUE	TRUE
chr6	122419217	T	A	ENST00000368455	ENSG00000025156	HSF2	TRUE	TRUE
chr6	122419217	T	G	ENST00000368455	ENSG00000025156	HSF2	TRUE	TRUE
chr6	122419219	A	T	ENST00000368455	ENSG00000025156	HSF2	TRUE	TRUE
chr6	122419225	A	T	ENST00000368455	ENSG00000025156	HSF2	TRUE	TRUE
chr6	122419230	G	A	ENST00000368455	ENSG00000025156	HSF2	TRUE	FALSE
chr6	122419230	G	C	ENST00000368455	ENSG00000025156	HSF2	TRUE	FALSE
chr6	122419230	G	T	ENST00000368455	ENSG00000025156	HSF2	TRUE	FALSE
chr6	122419231	T	A	ENST00000368455	ENSG00000025156	HSF2	TRUE	FALSE
chr6	122419231	T	C	ENST00000368455	ENSG00000025156	HSF2	FALSE	FALSE
chr6	122419231	T	G	ENST00000368455	ENSG00000025156	HSF2	TRUE	FALSE
chr6	122420133	A	C	ENST00000368455	ENSG00000025156	HSF2	TRUE	FALSE
chr6	122420133	A	G	ENST00000368455	ENSG00000025156	HSF2	TRUE	FALSE
chr6	122420133	A	T	ENST00000368455	ENSG00000025156	HSF2	TRUE	FALSE
chr6	122420134	G	A	ENST00000368455	ENSG00000025156	HSF2	TRUE	FALSE
chr6	122420134	G	C	ENST00000368455	ENSG00000025156	HSF2	TRUE	FALSE
chr6	122420134	G	T	ENST00000368455	ENSG00000025156	HSF2	TRUE	FALSE
chr6	122420157	G	T	ENST00000368455	ENSG00000025156	HSF2	TRUE	TRUE
chr6	122420163	C	T	ENST00000368455	ENSG00000025156	HSF2	TRUE	TRUE
chr6	122420166	A	T	ENST00000368455	ENSG00000025156	HSF2	TRUE	TRUE
chr6	122420169	A	T	ENST00000368455	ENSG00000025156	HSF2	TRUE	TRUE
chr6	122420181	C	T	ENST00000368455	ENSG00000025156	HSF2	TRUE	TRUE
chr6	122420193	A	T	ENST00000368455	ENSG00000025156	HSF2	TRUE	TRUE
chr6	122420196	G	T	ENST00000368455	ENSG00000025156	HSF2	TRUE	TRUE
chr6	122420220	A	T	ENST00000368455	ENSG00000025156	HSF2	TRUE	TRUE
chr6	122420223	G	A	ENST00000368455	ENSG00000025156	HSF2	FALSE	FALSE
chr6	122420223	G	C	ENST00000368455	ENSG00000025156	HSF2	FALSE	FALSE
chr6	122420223	G	T	ENST00000368455	ENSG00000025156	HSF2	FALSE	FALSE
chr6	122420224	T	A	ENST00000368455	ENSG00000025156	HSF2	FALSE	FALSE
chr6	122420224	T	C	ENST00000368455	ENSG00000025156	HSF2	FALSE	FALSE
chr6	122420224	T	G	ENST00000368455	ENSG00000025156	HSF2	FALSE	FALSE
chr6	122422148	A	C	ENST00000368455	ENSG00000025156	HSF2	TRUE	TRUE
chr6	122422148	A	G	ENST00000368455	ENSG00000025156	HSF2	TRUE	TRUE
chr6	122422148	A	T	ENST00000368455	ENSG00000025156	HSF2	TRUE	TRUE
chr6	122422149	G	A	ENST00000368455	ENSG00000025156	HSF2	TRUE	FALSE
chr6	122422149	G	C	ENST00000368455	ENSG00000025156	HSF2	TRUE	FALSE
chr6	122422149	G	T	ENST00000368455	ENSG00000025156	HSF2	TRUE	TRUE
chr6	122422168	G	T	ENST00000368455	ENSG00000025156	HSF2	TRUE	TRUE
chr6	122422175	T	A	ENST00000368455	ENSG00000025156	HSF2	TRUE	TRUE
chr6	122422175	T	G	ENST00000368455	ENSG00000025156	HSF2	TRUE	TRUE
chr6	122422177	A	T	ENST00000368455	ENSG00000025156	HSF2	TRUE	TRUE
chr6	122422186	G	T	ENST00000368455	ENSG00000025156	HSF2	TRUE	TRUE
chr6	122422196	C	A	ENST00000368455	ENSG00000025156	HSF2	TRUE	TRUE
chr6	122422196	C	G	ENST00000368455	ENSG00000025156	HSF2	TRUE	TRUE
chr6	122422215	T	A	ENST00000368455	ENSG00000025156	HSF2	TRUE	TRUE
chr6	122422215	T	G	ENST00000368455	ENSG00000025156	HSF2	TRUE	TRUE
chr6	122422240	G	T	ENST00000368455	ENSG00000025156	HSF2	TRUE	TRUE
chr6	122422243	G	T	ENST00000368455	ENSG00000025156	HSF2	TRUE	TRUE
chr6	122422264	G	T	ENST00000368455	ENSG00000025156	HSF2	TRUE	TRUE
chr6	122422273	G	T	ENST00000368455	ENSG00000025156	HSF2	TRUE	TRUE
chr6	122422299	G	A	ENST00000368455	ENSG00000025156	HSF2	TRUE	FALSE
chr6	122422299	G	C	ENST00000368455	ENSG00000025156	HSF2	TRUE	FALSE
chr6	122422299	G	T	ENST00000368455	ENSG00000025156	HSF2	TRUE	FALSE
chr6	122422300	T	A	ENST00000368455	ENSG00000025156	HSF2	TRUE	FALSE
chr6	122422300	T	C	ENST00000368455	ENSG00000025156	HSF2	TRUE	FALSE
chr6	122422300	T	G	ENST00000368455	ENSG00000025156	HSF2	TRUE	FALSE
chr6	122422716	A	C	ENST00000368455	ENSG00000025156	HSF2	TRUE	TRUE
chr6	122422716	A	G	ENST00000368455	ENSG00000025156	HSF2	TRUE	TRUE
chr6	122422716	A	T	ENST00000368455	ENSG00000025156	HSF2	TRUE	TRUE
chr6	122422717	G	A	ENST00000368455	ENSG00000025156	HSF2	TRUE	TRUE
chr6	122422717	G	C	ENST00000368455	ENSG00000025156	HSF2	TRUE	TRUE
chr6	122422717	G	T	ENST00000368455	ENSG00000025156	HSF2	TRUE	TRUE
chr6	122422721	T	A	ENST00000368455	ENSG00000025156	HSF2	TRUE	TRUE
chr6	122422725	C	T	ENST00000368455	ENSG00000025156	HSF2	TRUE	TRUE
chr6	122422730	C	A	ENST00000368455	ENSG00000025156	HSF2	TRUE	TRUE
chr6	122422730	C	G	ENST00000368455	ENSG00000025156	HSF2	TRUE	TRUE
chr6	122422749	G	T	ENST00000368455	ENSG00000025156	HSF2	TRUE	TRUE
chr6	122422761	G	T	ENST00000368455	ENSG00000025156	HSF2	TRUE	TRUE
chr6	122422767	G	T	ENST00000368455	ENSG00000025156	HSF2	TRUE	TRUE
chr6	122422772	T	A	ENST00000368455	ENSG00000025156	HSF2	TRUE	TRUE
chr6	122422772	T	G	ENST00000368455	ENSG00000025156	HSF2	TRUE	TRUE
chr6	122422785	C	T	ENST00000368455	ENSG00000025156	HSF2	TRUE	TRUE
chr6	122422791	G	T	ENST00000368455	ENSG00000025156	HSF2	TRUE	TRUE
chr6	122422794	G	T	ENST00000368455	ENSG00000025156	HSF2	TRUE	TRUE
chr6	122422797	C	T	ENST00000368455	ENSG00000025156	HSF2	TRUE	TRUE
chr6	122422803	G	T	ENST00000368455	ENSG00000025156	HSF2
chr6	122422812	A	T	ENST00000368455	ENSG00000025156	HSF2
chr6	122422815	G	T	ENST00000368455	ENSG00000025156	HSF2
chr6	122422828	C	A	ENST00000368455	ENSG00000025156	HSF2
chr6	122422828	C	G	ENST00000368455	ENSG00000025156	HSF2
chr6	122422869	C	T	ENST00000368455	ENSG00000025156	HSF2
chr6	122422882	C	A	ENST00000368455	ENSG00000025156	HSF2
chr6	122422882	C	G	ENST00000368455	ENSG00000025156	HSF2
chr6	122422897	C	A	ENST00000368455	ENSG00000025156	HSF2
chr6	122422897	C	G	ENST00000368455	ENSG00000025156	HSF2
chr6	122422899	G	T	ENST00000368455	ENSG00000025156	HSF2
chr6	122422930	T	A	ENST00000368455	ENSG00000025156	HSF2	TRUE	TRUE
chr6	122422951	T	A	ENST00000368455	ENSG00000025156	HSF2	TRUE	TRUE
chr6	122422953	G	T	ENST00000368455	ENSG00000025156	HSF2	TRUE	TRUE
chr6	122422956	A	T	ENST00000368455	ENSG00000025156	HSF2	TRUE	TRUE
chr6	122422958	G	A	ENST00000368455	ENSG00000025156	HSF2	TRUE	FALSE
chr6	122422958	G	C	ENST00000368455	ENSG00000025156	HSF2	TRUE	FALSE
chr6	122422958	G	T	ENST00000368455	ENSG00000025156	HSF2	TRUE	FALSE
chr6	122422959	T	A	ENST00000368455	ENSG00000025156	HSF2	TRUE	FALSE
chr6	122422959	T	C	ENST00000368455	ENSG00000025156	HSF2	TRUE	FALSE
chr6	122422959	T	G	ENST00000368455	ENSG00000025156	HSF2	TRUE	FALSE
chr6	122423579	A	C	ENST00000368455	ENSG00000025156	HSF2	TRUE	FALSE
chr6	122423579	A	G	ENST00000368455	ENSG00000025156	HSF2	TRUE	FALSE
chr6	122423579	A	T	ENST00000368455	ENSG00000025156	HSF2	TRUE	FALSE
chr6	122423580	G	A	ENST00000368455	ENSG00000025156	HSF2	TRUE	FALSE
chr6	122423580	G	C	ENST00000368455	ENSG00000025156	HSF2	TRUE	FALSE
chr6	122423580	G	T	ENST00000368455	ENSG00000025156	HSF2	TRUE	FALSE
chr6	122423585	G	T	ENST00000368455	ENSG00000025156	HSF2	TRUE	TRUE
chr6	122423592	T	A	ENST00000368455	ENSG00000025156	HSF2	TRUE	TRUE
chr6	122423599	T	A	ENST00000368455	ENSG00000025156	HSF2	TRUE	TRUE
chr6	122423599	T	G	ENST00000368455	ENSG00000025156	HSF2	TRUE	TRUE
chr6	122423617	C	A	ENST00000368455	ENSG00000025156	HSF2	TRUE	TRUE
chr6	122423622	T	A	ENST00000368455	ENSG00000025156	HSF2	TRUE	TRUE
chr6	122423622	T	G	ENST00000368455	ENSG00000025156	HSF2	TRUE	TRUE
chr6	122423624	G	T	ENST00000368455	ENSG00000025156	HSF2	TRUE	TRUE
chr6	122423633	C	T	ENST00000368455	ENSG00000025156	HSF2	TRUE	TRUE
chr6	122423646	C	A	ENST00000368455	ENSG00000025156	HSF2	TRUE	TRUE
chr6	122423646	C	G	ENST00000368455	ENSG00000025156	HSF2	TRUE	TRUE
chr6	122423648	G	T	ENST00000368455	ENSG00000025156	HSF2	TRUE	TRUE
chr6	122423651	A	T	ENST00000368455	ENSG00000025156	HSF2	TRUE	TRUE
chr6	122423654	C	T	ENST00000368455	ENSG00000025156	HSF2	TRUE	TRUE
chr6	122423687	G	A	ENST00000368455	ENSG00000025156	HSF2	TRUE	FALSE
chr6	122423687	G	C	ENST00000368455	ENSG00000025156	HSF2	TRUE	FALSE
chr6	122423687	G	T	ENST00000368455	ENSG00000025156	HSF2	TRUE	FALSE
chr6	122423688	T	A	ENST00000368455	ENSG00000025156	HSF2	TRUE	FALSE
chr6	122423688	T	C	ENST00000368455	ENSG00000025156	HSF2	TRUE	FALSE
chr6	122423688	T	G	ENST00000368455	ENSG00000025156	HSF2	TRUE	FALSE
chr6	122427901	A	C	ENST00000368455	ENSG00000025156	HSF2	TRUE	FALSE
chr6	122427901	A	G	ENST00000368455	ENSG00000025156	HSF2	TRUE	FALSE
chr6	122427901	A	T	ENST00000368455	ENSG00000025156	HSF2	TRUE	FALSE
chr6	122427902	G	A	ENST00000368455	ENSG00000025156	HSF2	TRUE	FALSE
chr6	122427902	G	C	ENST00000368455	ENSG00000025156	HSF2	TRUE	FALSE
chr6	122427902	G	T	ENST00000368455	ENSG00000025156	HSF2	TRUE	FALSE
chr6	122427921	C	T	ENST00000368455	ENSG00000025156	HSF2	TRUE	TRUE
chr6	122427941	C	A	ENST00000368455	ENSG00000025156	HSF2	TRUE	TRUE
chr6	122427941	C	G	ENST00000368455	ENSG00000025156	HSF2	TRUE	TRUE
chr6	122427954	A	T	ENST00000368455	ENSG00000025156	HSF2	TRUE	TRUE
chr6	122427957	G	A	ENST00000368455	ENSG00000025156	HSF2	TRUE	FALSE
chr6	122427957	G	C	ENST00000368455	ENSG00000025156	HSF2	TRUE	FALSE
chr6	122427957	G	T	ENST00000368455	ENSG00000025156	HSF2	TRUE	FALSE
chr6	122427958	T	A	ENST00000368455	ENSG00000025156	HSF2	TRUE	FALSE
chr6	122427958	T	C	ENST00000368455	ENSG00000025156	HSF2	TRUE	FALSE
chr6	122427958	T	G	ENST00000368455	ENSG00000025156	HSF2	TRUE	FALSE
chr6	122431428	A	C	ENST00000368455	ENSG00000025156	HSF2	TRUE	FALSE
chr6	122431428	A	G	ENST00000368455	ENSG00000025156	HSF2	TRUE	FALSE
chr6	122431428	A	T	ENST00000368455	ENSG00000025156	HSF2	TRUE	FALSE
chr6	122431429	G	A	ENST00000368455	ENSG00000025156	HSF2	TRUE	FALSE
chr6	122431429	G	C	ENST00000368455	ENSG00000025156	HSF2	TRUE	FALSE
chr6	122431429	G	T	ENST00000368455	ENSG00000025156	HSF2	TRUE	FALSE
chr6	122431433	G	T	ENST00000368455	ENSG00000025156	HSF2	TRUE	TRUE
chr6	122431439	A	T	ENST00000368455	ENSG00000025156	HSF2	TRUE	TRUE
chr6	122431442	G	T	ENST00000368455	ENSG00000025156	HSF2	TRUE	TRUE
chr6	122431446	T	A	ENST00000368455	ENSG00000025156	HSF2	TRUE	TRUE
chr6	122431446	T	G	ENST00000368455	ENSG00000025156	HSF2	TRUE	TRUE
chr6	122431448	G	T	ENST00000368455	ENSG00000025156	HSF2	TRUE	TRUE
chr6	122431457	A	T	ENST00000368455	ENSG00000025156	HSF2	TRUE	TRUE
chr6	122431472	C	T	ENST00000368455	ENSG00000025156	HSF2	FALSE	FALSE
chr6	122431482	C	A	ENST00000368455	ENSG00000025156	HSF2	FALSE	FALSE
chr6	122431484	G	T	ENST00000368455	ENSG00000025156	HSF2	FALSE	FALSE
chr6	122431487	G	T	ENST00000368455	ENSG00000025156	HSF2	FALSE	FALSE
chr6	122431490	G	T	ENST00000368455	ENSG00000025156	HSF2	FALSE	FALSE
chr6	122431493	A	T	ENST00000368455	ENSG00000025156	HSF2	FALSE	FALSE
chr6	122431496	A	T	ENST00000368455	ENSG00000025156	HSF2	FALSE	FALSE
chr6	122431502	A	T	ENST00000368455	ENSG00000025156	HSF2	FALSE	FALSE
chr6	122431508	A	T	ENST00000368455	ENSG00000025156	HSF2	FALSE	FALSE
chr6	122431515	G	A	ENST00000368455	ENSG00000025156	HSF2	TRUE	FALSE
chr6	122431515	G	C	ENST00000368455	ENSG00000025156	HSF2	TRUE	FALSE
chr6	122431515	G	T	ENST00000368455	ENSG00000025156	HSF2	TRUE	FALSE
chr6	122431516	T	A	ENST00000368455	ENSG00000025156	HSF2	TRUE	FALSE
chr6	122431516	T	C	ENST00000368455	ENSG00000025156	HSF2	FALSE	FALSE
chr6	122431516	T	G	ENST00000368455	ENSG00000025156	HSF2	TRUE	FALSE
chr6	122431923	A	C	ENST00000368455	ENSG00000025156	HSF2	TRUE	FALSE
chr6	122431923	A	G	ENST00000368455	ENSG00000025156	HSF2	TRUE	FALSE
chr6	122431923	A	T	ENST00000368455	ENSG00000025156	HSF2	TRUE	FALSE
chr6	122431924	G	A	ENST00000368455	ENSG00000025156	HSF2	TRUE	FALSE
chr6	122431924	G	C	ENST00000368455	ENSG00000025156	HSF2	TRUE	FALSE
chr6	122431924	G	T	ENST00000368455	ENSG00000025156	HSF2	TRUE	FALSE
chr6	122431927	A	T	ENST00000368455	ENSG00000025156	HSF2	FALSE	FALSE
chr6	122431930	C	T	ENST00000368455	ENSG00000025156	HSF2	FALSE	FALSE
chr6	122431939	C	T	ENST00000368455	ENSG00000025156	HSF2	FALSE	FALSE
chr6	122431944	T	A	ENST00000368455	ENSG00000025156	HSF2	FALSE	FALSE
chr6	122431944	T	G	ENST00000368455	ENSG00000025156	HSF2	FALSE	FALSE
chr6	122431996	G	T	ENST00000368455	ENSG00000025156	HSF2	FALSE	FALSE
chr6	122431999	C	T	ENST00000368455	ENSG00000025156	HSF2	FALSE	FALSE
chr6	122432018	C	A	ENST00000368455	ENSG00000025156	HSF2	FALSE	FALSE
chr6	122432018	C	G	ENST00000368455	ENSG00000025156	HSF2	FALSE	FALSE
chr6	122432021	C	A	ENST00000368455	ENSG00000025156	HSF2	FALSE	FALSE
chr6	122432021	C	G	ENST00000368455	ENSG00000025156	HSF2	FALSE	FALSE
chr6	122432023	G	T	ENST00000368455	ENSG00000025156	HSF2	FALSE	FALSE
chr6	122432030	T	A	ENST00000368455	ENSG00000025156	HSF2	FALSE	FALSE
chr6	122432044	A	T	ENST00000368455	ENSG00000025156	HSF2	FALSE	FALSE
chr6	122432053	G	T	ENST00000368455	ENSG00000025156	HSF2	FALSE	FALSE
chr6	122432062	G	T	ENST00000368455	ENSG00000025156	HSF2	FALSE	FALSE
chr6	122432089	G	T	ENST00000368455	ENSG00000025156	HSF2	FALSE	FALSE
chr6	122432098	C	T	ENST00000368455	ENSG00000025156	HSF2	FALSE	FALSE
chr6	122432104	A	T	ENST00000368455	ENSG00000025156	HSF2	FALSE	FALSE
chr6	122432119	G	T	ENST00000368455	ENSG00000025156	HSF2	FALSE	FALSE
chr6	122432126	T	A	ENST00000368455	ENSG00000025156	HSF2	FALSE	FALSE
chr6	122432131	G	T	ENST00000368455	ENSG00000025156	HSF2	FALSE	FALSE
chr6	122432137	G	T	ENST00000368455	ENSG00000025156	HSF2	FALSE	FALSE
chr6	122432146	G	T	ENST00000368455	ENSG00000025156	HSF2	FALSE	FALSE
chr6	122432163	T	A	ENST00000368455	ENSG00000025156	HSF2	FALSE	FALSE
chr6	122432163	T	G	ENST00000368455	ENSG00000025156	HSF2	FALSE	FALSE
chr6	122432165	T	A	ENST00000368455	ENSG00000025156	HSF2	FALSE	FALSE
chr6	122432165	T	G	ENST00000368455	ENSG00000025156	HSF2	FALSE	FALSE
chr6	122432169	T	A	ENST00000368455	ENSG00000025156	HSF2	FALSE	FALSE
chr6	122432170	G	T	ENST00000368455	ENSG00000025156	HSF2	FALSE	FALSE
chr6	122432210	T	A	ENST00000368455	ENSG00000025156	HSF2	FALSE	FALSE
chr6	122432210	T	G	ENST00000368455	ENSG00000025156	HSF2	FALSE	FALSE
chr6	122445089	C	T	ENST00000339697	ENSG00000111897	SERINC1	FALSE	FALSE
chr6	122445090	C	T	ENST00000339697	ENSG00000111897	SERINC1	FALSE	FALSE
chr6	122445095	A	C	ENST00000339697	ENSG00000111897	SERINC1	FALSE	FALSE
chr6	122445095	A	T	ENST00000339697	ENSG00000111897	SERINC1	FALSE	FALSE
chr6	122445113	C	T	ENST00000339697	ENSG00000111897	SERINC1	FALSE	FALSE
chr6	122445114	C	T	ENST00000339697	ENSG00000111897	SERINC1	FALSE	FALSE
chr6	122445130	T	A	ENST00000339697	ENSG00000111897	SERINC1	FALSE	FALSE
chr6	122445134	C	T	ENST00000339697	ENSG00000111897	SERINC1	FALSE	FALSE
chr6	122445135	C	T	ENST00000339697	ENSG00000111897	SERINC1	FALSE	FALSE
chr6	122445146	C	T	ENST00000339697	ENSG00000111897	SERINC1	FALSE	FALSE
chr6	122445147	C	T	ENST00000339697	ENSG00000111897	SERINC1	FALSE	FALSE
chr6	122445151	G	A	ENST00000339697	ENSG00000111897	SERINC1	FALSE	FALSE
chr6	122445157	T	A	ENST00000339697	ENSG00000111897	SERINC1	FALSE	FALSE
chr6	122445163	C	A	ENST00000339697	ENSG00000111897	SERINC1	FALSE	FALSE
chr6	122445175	C	A	ENST00000339697	ENSG00000111897	SERINC1	FALSE	FALSE
chr6	122445176	A	C	ENST00000339697	ENSG00000111897	SERINC1	FALSE	FALSE
chr6	122445176	A	T	ENST00000339697	ENSG00000111897	SERINC1	FALSE	FALSE
chr6	122445180	C	A	ENST00000339697	ENSG00000111897	SERINC1	TRUE	FALSE
chr6	122445180	C	G	ENST00000339697	ENSG00000111897	SERINC1	TRUE	FALSE
chr6	122445180	C	T	ENST00000339697	ENSG00000111897	SERINC1	TRUE	FALSE
chr6	122445181	T	A	ENST00000339697	ENSG00000111897	SERINC1	TRUE	FALSE
chr6	122445181	T	C	ENST00000339697	ENSG00000111897	SERINC1	TRUE	FALSE
chr6	122445181	T	G	ENST00000339697	ENSG00000111897	SERINC1	TRUE	FALSE
chr6	122446772	A	C	ENST00000339697	ENSG00000111897	SERINC1	TRUE	FALSE
chr6	122446772	A	G	ENST00000339697	ENSG00000111897	SERINC1	TRUE	FALSE
chr6	122446772	A	T	ENST00000339697	ENSG00000111897	SERINC1	TRUE	FALSE
chr6	122446773	C	A	ENST00000339697	ENSG00000111897	SERINC1	TRUE	FALSE
chr6	122446773	C	G	ENST00000339697	ENSG00000111897	SERINC1	TRUE	FALSE
chr6	122446773	C	T	ENST00000339697	ENSG00000111897	SERINC1	TRUE	FALSE
chr6	122446776	G	C	ENST00000339697	ENSG00000111897	SERINC1	FALSE	FALSE
chr6	122446776	G	T	ENST00000339697	ENSG00000111897	SERINC1	FALSE	FALSE
chr6	122446779	C	T	ENST00000339697	ENSG00000111897	SERINC1	FALSE	FALSE
chr6	122446780	C	T	ENST00000339697	ENSG00000111897	SERINC1	FALSE	FALSE
chr6	122446803	A	C	ENST00000339697	ENSG00000111897	SERINC1	FALSE	FALSE
chr6	122446803	A	T	ENST00000339697	ENSG00000111897	SERINC1	FALSE	FALSE
chr6	122446810	G	C	ENST00000339697	ENSG00000111897	SERINC1	FALSE	FALSE
chr6	122446810	G	T	ENST00000339697	ENSG00000111897	SERINC1	FALSE	FALSE
chr6	122446842	A	C	ENST00000339697	ENSG00000111897	SERINC1	TRUE	TRUE
chr6	122446842	A	T	ENST00000339697	ENSG00000111897	SERINC1	TRUE	TRUE
chr6	122446848	G	C	ENST00000339697	ENSG00000111897	SERINC1	TRUE	TRUE
chr6	122446848	G	T	ENST00000339697	ENSG00000111897	SERINC1	TRUE	TRUE
chr6	122446868	C	A	ENST00000339697	ENSG00000111897	SERINC1	TRUE	TRUE
chr6	122446883	G	A	ENST00000339697	ENSG00000111897	SERINC1	TRUE	TRUE
chr6	122446904	C	A	ENST00000339697	ENSG00000111897	SERINC1	TRUE	TRUE
chr6	122446909	G	C	ENST00000339697	ENSG00000111897	SERINC1	TRUE	TRUE
chr6	122446909	G	T	ENST00000339697	ENSG00000111897	SERINC1	TRUE	TRUE
chr6	122446913	C	A	ENST00000339697	ENSG00000111897	SERINC1	TRUE	TRUE
chr6	122446922	T	A	ENST00000339697	ENSG00000111897	SERINC1	TRUE	TRUE
chr6	122446928	C	A	ENST00000339697	ENSG00000111897	SERINC1	TRUE	TRUE
chr6	122446937	C	A	ENST00000339697	ENSG00000111897	SERINC1	TRUE	TRUE
chr6	122446942	A	C	ENST00000339697	ENSG00000111897	SERINC1	TRUE	TRUE
chr6	122446942	A	T	ENST00000339697	ENSG00000111897	SERINC1	TRUE	TRUE
chr6	122446952	C	A	ENST00000339697	ENSG00000111897	SERINC1	TRUE	TRUE
chr6	122446973	T	A	ENST00000339697	ENSG00000111897	SERINC1	TRUE	TRUE
chr6	122446982	G	A	ENST00000339697	ENSG00000111897	SERINC1	TRUE	TRUE
chr6	122446993	G	C	ENST00000339697	ENSG00000111897	SERINC1	TRUE	TRUE
chr6	122446993	G	T	ENST00000339697	ENSG00000111897	SERINC1	TRUE	TRUE
chr6	122447005	C	A	ENST00000339697	ENSG00000111897	SERINC1	TRUE	FALSE
chr6	122447005	C	G	ENST00000339697	ENSG00000111897	SERINC1	TRUE	FALSE
chr6	122447005	C	T	ENST00000339697	ENSG00000111897	SERINC1	TRUE	FALSE
chr6	122447006	T	A	ENST00000339697	ENSG00000111897	SERINC1	TRUE	FALSE
chr6	122447006	T	C	ENST00000339697	ENSG00000111897	SERINC1	TRUE	FALSE
chr6	122447006	T	G	ENST00000339697	ENSG00000111897	SERINC1	TRUE	FALSE
chr6	122447119	A	C	ENST00000339697	ENSG00000111897	SERINC1	TRUE	FALSE
chr6	122447119	A	G	ENST00000339697	ENSG00000111897	SERINC1	TRUE	FALSE
chr6	122447119	A	T	ENST00000339697	ENSG00000111897	SERINC1	TRUE	FALSE
chr6	122447120	C	A	ENST00000339697	ENSG00000111897	SERINC1	TRUE	FALSE
chr6	122447120	C	G	ENST00000339697	ENSG00000111897	SERINC1	TRUE	FALSE
chr6	122447120	C	T	ENST00000339697	ENSG00000111897	SERINC1	TRUE	FALSE
chr6	122447126	A	C	ENST00000339697	ENSG00000111897	SERINC1	TRUE	TRUE
chr6	122447126	A	T	ENST00000339697	ENSG00000111897	SERINC1	TRUE	TRUE
chr6	122447135	A	T	ENST00000339697	ENSG00000111897	SERINC1	TRUE	TRUE
chr6	122447139	A	T	ENST00000339697	ENSG00000111897	SERINC1	TRUE	TRUE
chr6	122447142	A	T	ENST00000339697	ENSG00000111897	SERINC1	TRUE	TRUE
chr6	122447158	C	A	ENST00000339697	ENSG00000111897	SERINC1	TRUE	TRUE
chr6	122447167	C	A	ENST00000339697	ENSG00000111897	SERINC1	TRUE	TRUE
chr6	122447170	G	A	ENST00000339697	ENSG00000111897	SERINC1	TRUE	TRUE
chr6	122447177	C	T	ENST00000339697	ENSG00000111897	SERINC1	TRUE	TRUE
chr6	122447178	C	T	ENST00000339697	ENSG00000111897	SERINC1	TRUE	TRUE
chr6	122447180	C	T	ENST00000339697	ENSG00000111897	SERINC1	TRUE	TRUE
chr6	122447181	C	T	ENST00000339697	ENSG00000111897	SERINC1	TRUE	TRUE
chr6	122447185	G	A	ENST00000339697	ENSG00000111897	SERINC1	TRUE	TRUE
chr6	122447190	G	C	ENST00000339697	ENSG00000111897	SERINC1	TRUE	TRUE
chr6	122447190	G	T	ENST00000339697	ENSG00000111897	SERINC1	TRUE	TRUE
chr6	122447194	G	A	ENST00000339697	ENSG00000111897	SERINC1	TRUE	TRUE
chr6	122447200	C	A	ENST00000339697	ENSG00000111897	SERINC1	TRUE	TRUE
chr6	122447203	T	A	ENST00000339697	ENSG00000111897	SERINC1	TRUE	TRUE
chr6	122447225	G	C	ENST00000339697	ENSG00000111897	SERINC1	TRUE	TRUE
chr6	122447225	G	T	ENST00000339697	ENSG00000111897	SERINC1	TRUE	TRUE
chr6	122447255	G	T	ENST00000339697	ENSG00000111897	SERINC1	TRUE	TRUE
chr6	122447266	C	A	ENST00000339697	ENSG00000111897	SERINC1	TRUE	FALSE
chr6	122447266	C	G	ENST00000339697	ENSG00000111897	SERINC1	TRUE	FALSE
chr6	122447266	C	T	ENST00000339697	ENSG00000111897	SERINC1	TRUE	FALSE
chr6	122447267	T	A	ENST00000339697	ENSG00000111897	SERINC1	TRUE	FALSE
chr6	122447267	T	C	ENST00000339697	ENSG00000111897	SERINC1	TRUE	FALSE
chr6	122447267	T	G	ENST00000339697	ENSG00000111897	SERINC1	TRUE	FALSE
chr6	122451662	A	C	ENST00000339697	ENSG00000111897	SERINC1	TRUE	FALSE
chr6	122451662	A	G	ENST00000339697	ENSG00000111897	SERINC1	TRUE	FALSE
chr6	122451662	A	T	ENST00000339697	ENSG00000111897	SERINC1	TRUE	FALSE
chr6	122451663	C	A	ENST00000339697	ENSG00000111897	SERINC1	TRUE	FALSE
chr6	122451663	C	G	ENST00000339697	ENSG00000111897	SERINC1	TRUE	FALSE
chr6	122451663	C	T	ENST00000339697	ENSG00000111897	SERINC1	TRUE	FALSE
chr6	122451664	C	A	ENST00000339697	ENSG00000111897	SERINC1
chr6	122451670	C	A	ENST00000339697	ENSG00000111897	SERINC1
chr6	122451684	G	C	ENST00000339697	ENSG00000111897	SERINC1
chr6	122451684	G	T	ENST00000339697	ENSG00000111897	SERINC1
chr6	122451686	C	T	ENST00000339697	ENSG00000111897	SERINC1
chr6	122451687	C	T	ENST00000339697	ENSG00000111897	SERINC1
chr6	122451693	A	T	ENST00000339697	ENSG00000111897	SERINC1
chr6	122451695	A	C	ENST00000339697	ENSG00000111897	SERINC1
chr6	122451695	A	T	ENST00000339697	ENSG00000111897	SERINC1
chr6	122451704	G	C	ENST00000339697	ENSG00000111897	SERINC1
chr6	122451704	G	T	ENST00000339697	ENSG00000111897	SERINC1
chr6	122451720	G	C	ENST00000339697	ENSG00000111897	SERINC1
chr6	122451720	G	T	ENST00000339697	ENSG00000111897	SERINC1
chr6	122451727	G	A	ENST00000339697	ENSG00000111897	SERINC1
chr6	122451729	A	C	ENST00000339697	ENSG00000111897	SERINC1
chr6	122451729	A	T	ENST00000339697	ENSG00000111897	SERINC1
chr6	122451732	A	T	ENST00000339697	ENSG00000111897	SERINC1
chr6	122451742	T	A	ENST00000339697	ENSG00000111897	SERINC1
chr6	122451748	G	A	ENST00000339697	ENSG00000111897	SERINC1
chr6	122451750	G	C	ENST00000339697	ENSG00000111897	SERINC1
chr6	122451750	G	T	ENST00000339697	ENSG00000111897	SERINC1
chr6	122451754	C	A	ENST00000339697	ENSG00000111897	SERINC1
chr6	122451755	C	A	ENST00000339697	ENSG00000111897	SERINC1	TRUE	FALSE
chr6	122451755	C	G	ENST00000339697	ENSG00000111897	SERINC1	TRUE	FALSE
chr6	122451755	C	T	ENST00000339697	ENSG00000111897	SERINC1	TRUE	FALSE
chr6	122451756	T	A	ENST00000339697	ENSG00000111897	SERINC1	TRUE	FALSE
chr6	122451756	T	C	ENST00000339697	ENSG00000111897	SERINC1	TRUE	FALSE
chr6	122451756	T	G	ENST00000339697	ENSG00000111897	SERINC1	TRUE	FALSE
chr6	122451886	A	C	ENST00000339697	ENSG00000111897	SERINC1	TRUE	FALSE
chr6	122451886	A	G	ENST00000339697	ENSG00000111897	SERINC1	TRUE	FALSE
chr6	122451886	A	T	ENST00000339697	ENSG00000111897	SERINC1	TRUE	FALSE
chr6	122451887	C	A	ENST00000339697	ENSG00000111897	SERINC1	TRUE	FALSE
chr6	122451887	C	G	ENST00000339697	ENSG00000111897	SERINC1	TRUE	FALSE
chr6	122451887	C	T	ENST00000339697	ENSG00000111897	SERINC1	TRUE	FALSE
chr6	122451890	G	A	ENST00000339697	ENSG00000111897	SERINC1
chr6	122451896	T	A	ENST00000339697	ENSG00000111897	SERINC1
chr6	122451927	G	T	ENST00000339697	ENSG00000111897	SERINC1	TRUE	TRUE
chr6	122451959	T	A	ENST00000339697	ENSG00000111897	SERINC1	TRUE	TRUE
chr6	122451965	C	A	ENST00000339697	ENSG00000111897	SERINC1	TRUE	TRUE
chr6	122451967	G	C	ENST00000339697	ENSG00000111897	SERINC1	TRUE	TRUE
chr6	122451967	G	T	ENST00000339697	ENSG00000111897	SERINC1	TRUE	TRUE
chr6	122451969	A	T	ENST00000339697	ENSG00000111897	SERINC1	TRUE	TRUE
chr6	122451987	G	C	ENST00000339697	ENSG00000111897	SERINC1	TRUE	TRUE
chr6	122451987	G	T	ENST00000339697	ENSG00000111897	SERINC1	TRUE	TRUE
chr6	122451990	G	C	ENST00000339697	ENSG00000111897	SERINC1	TRUE	TRUE
chr6	122451990	G	T	ENST00000339697	ENSG00000111897	SERINC1	TRUE	TRUE
chr6	122452018	A	C	ENST00000339697	ENSG00000111897	SERINC1	TRUE	TRUE
chr6	122452018	A	T	ENST00000339697	ENSG00000111897	SERINC1	TRUE	TRUE
chr6	122452029	A	C	ENST00000339697	ENSG00000111897	SERINC1	TRUE	TRUE
chr6	122452029	A	T	ENST00000339697	ENSG00000111897	SERINC1	TRUE	TRUE
chr6	122452048	G	C	ENST00000339697	ENSG00000111897	SERINC1	TRUE	TRUE
chr6	122452048	G	T	ENST00000339697	ENSG00000111897	SERINC1	TRUE	TRUE
chr6	122452051	A	C	ENST00000339697	ENSG00000111897	SERINC1	TRUE	TRUE
chr6	122452051	A	T	ENST00000339697	ENSG00000111897	SERINC1	TRUE	TRUE
chr6	122452054	A	T	ENST00000339697	ENSG00000111897	SERINC1	TRUE	TRUE
chr6	122452058	C	A	ENST00000339697	ENSG00000111897	SERINC1	TRUE	FALSE
chr6	122452058	C	G	ENST00000339697	ENSG00000111897	SERINC1	TRUE	FALSE
chr6	122452058	C	T	ENST00000339697	ENSG00000111897	SERINC1	TRUE	FALSE
chr6	122452059	T	A	ENST00000339697	ENSG00000111897	SERINC1	TRUE	FALSE
chr6	122452059	T	C	ENST00000339697	ENSG00000111897	SERINC1	TRUE	FALSE
chr6	122452059	T	G	ENST00000339697	ENSG00000111897	SERINC1	TRUE	FALSE
chr6	122453768	A	C	ENST00000339697	ENSG00000111897	SERINC1	TRUE	FALSE
chr6	122453768	A	G	ENST00000339697	ENSG00000111897	SERINC1	TRUE	FALSE
chr6	122453768	A	T	ENST00000339697	ENSG00000111897	SERINC1	TRUE	FALSE
chr6	122453769	C	A	ENST00000339697	ENSG00000111897	SERINC1	TRUE	FALSE
chr6	122453769	C	G	ENST00000339697	ENSG00000111897	SERINC1	TRUE	FALSE
chr6	122453769	C	T	ENST00000339697	ENSG00000111897	SERINC1	TRUE	FALSE
chr6	122453774	A	C	ENST00000339697	ENSG00000111897	SERINC1	TRUE	TRUE
chr6	122453774	A	T	ENST00000339697	ENSG00000111897	SERINC1	TRUE	TRUE
chr6	122453777	C	T	ENST00000339697	ENSG00000111897	SERINC1	TRUE	TRUE
chr6	122453778	C	T	ENST00000339697	ENSG00000111897	SERINC1	TRUE	TRUE
chr6	122453780	A	T	ENST00000339697	ENSG00000111897	SERINC1	TRUE	TRUE
chr6	122453785	T	A	ENST00000339697	ENSG00000111897	SERINC1	TRUE	TRUE
chr6	122453787	G	T	ENST00000339697	ENSG00000111897	SERINC1	TRUE	TRUE
chr6	122453797	C	A	ENST00000339697	ENSG00000111897	SERINC1	TRUE	TRUE
chr6	122453800	C	A	ENST00000339697	ENSG00000111897	SERINC1	TRUE	TRUE
chr6	122453806	T	A	ENST00000339697	ENSG00000111897	SERINC1	TRUE	TRUE
chr6	122453809	C	A	ENST00000339697	ENSG00000111897	SERINC1	TRUE	TRUE
chr6	122453813	C	T	ENST00000339697	ENSG00000111897	SERINC1	TRUE	TRUE
chr6	122453814	C	T	ENST00000339697	ENSG00000111897	SERINC1	TRUE	TRUE
chr6	122453817	G	T	ENST00000339697	ENSG00000111897	SERINC1	TRUE	TRUE
chr6	122453821	C	A	ENST00000339697	ENSG00000111897	SERINC1	TRUE	TRUE
chr6	122453825	C	T	ENST00000339697	ENSG00000111897	SERINC1	TRUE	TRUE
chr6	122453826	C	T	ENST00000339697	ENSG00000111897	SERINC1	TRUE	TRUE
chr6	122453829	G	C	ENST00000339697	ENSG00000111897	SERINC1	TRUE	TRUE
chr6	122453829	G	T	ENST00000339697	ENSG00000111897	SERINC1	TRUE	TRUE
chr6	122453850	A	C	ENST00000339697	ENSG00000111897	SERINC1	TRUE	TRUE
chr6	122453850	A	T	ENST00000339697	ENSG00000111897	SERINC1	TRUE	TRUE
chr6	122453860	G	A	ENST00000339697	ENSG00000111897	SERINC1	TRUE	TRUE
chr6	122453873	A	T	ENST00000339697	ENSG00000111897	SERINC1	TRUE	TRUE
chr6	122453897	A	C	ENST00000339697	ENSG00000111897	SERINC1	TRUE	TRUE
chr6	122453897	A	T	ENST00000339697	ENSG00000111897	SERINC1	TRUE	TRUE
chr6	122453903	C	T	ENST00000339697	ENSG00000111897	SERINC1	TRUE	TRUE
chr6	122453904	C	T	ENST00000339697	ENSG00000111897	SERINC1	TRUE	TRUE
chr6	122453908	C	A	ENST00000339697	ENSG00000111897	SERINC1	TRUE	FALSE
chr6	122453908	C	G	ENST00000339697	ENSG00000111897	SERINC1	TRUE	FALSE
chr6	122453908	C	T	ENST00000339697	ENSG00000111897	SERINC1	TRUE	FALSE
chr6	122453909	T	A	ENST00000339697	ENSG00000111897	SERINC1	TRUE	FALSE
chr6	122453909	T	C	ENST00000339697	ENSG00000111897	SERINC1	TRUE	FALSE
chr6	122453909	T	G	ENST00000339697	ENSG00000111897	SERINC1	TRUE	FALSE
chr6	122454149	A	C	ENST00000339697	ENSG00000111897	SERINC1	TRUE	FALSE
chr6	122454149	A	G	ENST00000339697	ENSG00000111897	SERINC1	TRUE	FALSE
chr6	122454149	A	T	ENST00000339697	ENSG00000111897	SERINC1	TRUE	FALSE
chr6	122454150	C	A	ENST00000339697	ENSG00000111897	SERINC1	TRUE	FALSE
chr6	122454150	C	G	ENST00000339697	ENSG00000111897	SERINC1	TRUE	FALSE
chr6	122454150	C	T	ENST00000339697	ENSG00000111897	SERINC1	TRUE	FALSE
chr6	122454166	C	A	ENST00000339697	ENSG00000111897	SERINC1	TRUE	TRUE
chr6	122454169	C	A	ENST00000339697	ENSG00000111897	SERINC1	TRUE	TRUE
chr6	122454217	T	A	ENST00000339697	ENSG00000111897	SERINC1	TRUE	TRUE
chr6	122454224	C	T	ENST00000339697	ENSG00000111897	SERINC1	TRUE	TRUE
chr6	122454225	C	T	ENST00000339697	ENSG00000111897	SERINC1	TRUE	TRUE
chr6	122454231	C	A	ENST00000339697	ENSG00000111897	SERINC1	TRUE	FALSE
chr6	122454231	C	G	ENST00000339697	ENSG00000111897	SERINC1	TRUE	FALSE
chr6	122454231	C	T	ENST00000339697	ENSG00000111897	SERINC1	TRUE	FALSE
chr6	122454232	T	A	ENST00000339697	ENSG00000111897	SERINC1	TRUE	FALSE
chr6	122454232	T	C	ENST00000339697	ENSG00000111897	SERINC1	TRUE	FALSE
chr6	122454232	T	G	ENST00000339697	ENSG00000111897	SERINC1	TRUE	FALSE
chr6	122456479	A	C	ENST00000339697	ENSG00000111897	SERINC1	TRUE	FALSE
chr6	122456479	A	G	ENST00000339697	ENSG00000111897	SERINC1	TRUE	FALSE
chr6	122456479	A	T	ENST00000339697	ENSG00000111897	SERINC1	TRUE	FALSE
chr6	122456480	C	A	ENST00000339697	ENSG00000111897	SERINC1	TRUE	FALSE
chr6	122456480	C	G	ENST00000339697	ENSG00000111897	SERINC1	TRUE	FALSE
chr6	122456480	C	T	ENST00000339697	ENSG00000111897	SERINC1	TRUE	FALSE
chr6	122456482	C	A	ENST00000339697	ENSG00000111897	SERINC1	TRUE	TRUE
chr6	122456500	T	A	ENST00000339697	ENSG00000111897	SERINC1	TRUE	TRUE
chr6	122456518	T	A	ENST00000339697	ENSG00000111897	SERINC1	TRUE	TRUE
chr6	122456524	T	A	ENST00000339697	ENSG00000111897	SERINC1	TRUE	TRUE
chr6	122456535	A	C	ENST00000339697	ENSG00000111897	SERINC1	TRUE	TRUE
chr6	122456535	A	T	ENST00000339697	ENSG00000111897	SERINC1	TRUE	TRUE
chr6	122456549	A	C	ENST00000339697	ENSG00000111897	SERINC1	TRUE	TRUE
chr6	122456549	A	T	ENST00000339697	ENSG00000111897	SERINC1	TRUE	TRUE
chr6	122456562	A	T	ENST00000339697	ENSG00000111897	SERINC1	TRUE	TRUE
chr6	122456570	G	T	ENST00000339697	ENSG00000111897	SERINC1	TRUE	TRUE
chr6	122456574	A	T	ENST00000339697	ENSG00000111897	SERINC1	TRUE	TRUE
chr6	122456579	A	C	ENST00000339697	ENSG00000111897	SERINC1	TRUE	TRUE
chr6	122456579	A	T	ENST00000339697	ENSG00000111897	SERINC1	TRUE	TRUE
chr6	122456590	T	A	ENST00000339697	ENSG00000111897	SERINC1	TRUE	TRUE
chr6	122456591	A	C	ENST00000339697	ENSG00000111897	SERINC1	TRUE	TRUE
chr6	122456591	A	T	ENST00000339697	ENSG00000111897	SERINC1	TRUE	TRUE
chr6	122456601	A	T	ENST00000339697	ENSG00000111897	SERINC1	TRUE	TRUE
chr6	122456609	A	T	ENST00000339697	ENSG00000111897	SERINC1	TRUE	TRUE
chr6	122456626	T	A	ENST00000339697	ENSG00000111897	SERINC1	TRUE	TRUE
chr6	122456629	C	A	ENST00000339697	ENSG00000111897	SERINC1	TRUE	TRUE
chr6	122456635	C	A	ENST00000339697	ENSG00000111897	SERINC1	TRUE	TRUE
chr6	122456636	A	T	ENST00000339697	ENSG00000111897	SERINC1	TRUE	TRUE
chr6	122456644	C	A	ENST00000339697	ENSG00000111897	SERINC1	TRUE	TRUE
chr6	122456651	C	A	ENST00000339697	ENSG00000111897	SERINC1	TRUE	FALSE
chr6	122456651	C	G	ENST00000339697	ENSG00000111897	SERINC1	TRUE	FALSE
chr6	122456651	C	T	ENST00000339697	ENSG00000111897	SERINC1	TRUE	FALSE
chr6	122456652	T	A	ENST00000339697	ENSG00000111897	SERINC1	TRUE	FALSE
chr6	122456652	T	C	ENST00000339697	ENSG00000111897	SERINC1	TRUE	FALSE
chr6	122456652	T	G	ENST00000339697	ENSG00000111897	SERINC1	TRUE	FALSE
chr6	122458518	A	C	ENST00000339697	ENSG00000111897	SERINC1	TRUE	FALSE
chr6	122458518	A	G	ENST00000339697	ENSG00000111897	SERINC1	FALSE	FALSE
chr6	122458518	A	T	ENST00000339697	ENSG00000111897	SERINC1	TRUE	FALSE
chr6	122458519	C	A	ENST00000339697	ENSG00000111897	SERINC1	TRUE	FALSE
chr6	122458519	C	G	ENST00000339697	ENSG00000111897	SERINC1	TRUE	FALSE
chr6	122458519	C	T	ENST00000339697	ENSG00000111897	SERINC1	TRUE	FALSE
chr6	122458522	T	A	ENST00000339697	ENSG00000111897	SERINC1	TRUE	TRUE
chr6	122458531	G	A	ENST00000339697	ENSG00000111897	SERINC1	TRUE	TRUE
chr6	122458534	C	A	ENST00000339697	ENSG00000111897	SERINC1	TRUE	TRUE
chr6	122458537	C	A	ENST00000339697	ENSG00000111897	SERINC1	TRUE	TRUE
chr6	122458543	C	A	ENST00000339697	ENSG00000111897	SERINC1	TRUE	TRUE
chr6	122458551	A	T	ENST00000339697	ENSG00000111897	SERINC1	TRUE	TRUE
chr6	122458559	A	T	ENST00000339697	ENSG00000111897	SERINC1	TRUE	TRUE
chr6	122458568	A	T	ENST00000339697	ENSG00000111897	SERINC1	TRUE	TRUE
chr6	122458576	C	A	ENST00000339697	ENSG00000111897	SERINC1	TRUE	TRUE
chr6	122458584	A	T	ENST00000339697	ENSG00000111897	SERINC1	TRUE	TRUE
chr6	122458595	A	C	ENST00000339697	ENSG00000111897	SERINC1	TRUE	TRUE
chr6	122458595	A	T	ENST00000339697	ENSG00000111897	SERINC1	TRUE	TRUE
chr6	122458602	A	T	ENST00000339697	ENSG00000111897	SERINC1	TRUE	TRUE
chr6	122458606	T	A	ENST00000339697	ENSG00000111897	SERINC1	TRUE	TRUE
chr6	122458627	C	A	ENST00000339697	ENSG00000111897	SERINC1	TRUE	TRUE
chr6	122458634	A	T	ENST00000339697	ENSG00000111897	SERINC1	TRUE	TRUE
chr6	122458637	G	T	ENST00000339697	ENSG00000111897	SERINC1	TRUE	TRUE
chr6	122458642	G	A	ENST00000339697	ENSG00000111897	SERINC1	TRUE	TRUE
chr6	122458643	G	T	ENST00000339697	ENSG00000111897	SERINC1	TRUE	TRUE
chr6	122458650	A	T	ENST00000339697	ENSG00000111897	SERINC1	TRUE	FALSE
chr6	122458652	A	T	ENST00000339697	ENSG00000111897	SERINC1	TRUE	FALSE
chr6	122458666	C	A	ENST00000339697	ENSG00000111897	SERINC1	TRUE	FALSE
chr6	122458667	A	T	ENST00000339697	ENSG00000111897	SERINC1	TRUE	FALSE
chr6	122458671	A	T	ENST00000339697	ENSG00000111897	SERINC1	FALSE	FALSE
chr6	122458673	A	T	ENST00000339697	ENSG00000111897	SERINC1	FALSE	FALSE
chr6	122458682	C	A	ENST00000339697	ENSG00000111897	SERINC1	TRUE	FALSE
chr6	122458682	C	G	ENST00000339697	ENSG00000111897	SERINC1	TRUE	FALSE
chr6	122458682	C	T	ENST00000339697	ENSG00000111897	SERINC1	TRUE	FALSE
chr6	122458683	T	A	ENST00000339697	ENSG00000111897	SERINC1	TRUE	FALSE
chr6	122458683	T	C	ENST00000339697	ENSG00000111897	SERINC1	TRUE	FALSE
chr6	122458683	T	G	ENST00000339697	ENSG00000111897	SERINC1	TRUE	FALSE
chr6	122471697	A	C	ENST00000339697	ENSG00000111897	SERINC1	TRUE	FALSE
chr6	122471697	A	G	ENST00000339697	ENSG00000111897	SERINC1	TRUE	FALSE
chr6	122471697	A	T	ENST00000339697	ENSG00000111897	SERINC1	TRUE	FALSE
chr6	122471698	C	A	ENST00000339697	ENSG00000111897	SERINC1	TRUE	FALSE
chr6	122471698	C	G	ENST00000339697	ENSG00000111897	SERINC1	TRUE	FALSE
chr6	122471698	C	T	ENST00000339697	ENSG00000111897	SERINC1	TRUE	FALSE
chr6	122471699	C	T	ENST00000339697	ENSG00000111897	SERINC1	FALSE	FALSE
chr6	122471700	C	T	ENST00000339697	ENSG00000111897	SERINC1	FALSE	FALSE
chr6	122471714	G	T	ENST00000339697	ENSG00000111897	SERINC1	FALSE	FALSE
chr6	122610536	G	A	ENST00000368452	ENSG00000135549	PKIB	TRUE	FALSE
chr6	122610536	G	C	ENST00000368452	ENSG00000135549	PKIB	TRUE	FALSE
chr6	122610536	G	T	ENST00000368452	ENSG00000135549	PKIB	TRUE	FALSE
chr6	122610537	T	A	ENST00000368452	ENSG00000135549	PKIB	TRUE	FALSE
chr6	122610537	T	C	ENST00000368452	ENSG00000135549	PKIB	TRUE	FALSE
chr6	122610537	T	G	ENST00000368452	ENSG00000135549	PKIB	TRUE	FALSE
chr6	122633281	A	C	ENST00000368452	ENSG00000135549	PKIB	TRUE	FALSE
chr6	122633281	A	G	ENST00000368452	ENSG00000135549	PKIB	TRUE	FALSE
chr6	122633281	A	T	ENST00000368452	ENSG00000135549	PKIB	TRUE	FALSE
chr6	122633282	G	A	ENST00000368452	ENSG00000135549	PKIB	TRUE	FALSE
chr6	122633282	G	C	ENST00000368452	ENSG00000135549	PKIB	TRUE	FALSE
chr6	122633282	G	T	ENST00000368452	ENSG00000135549	PKIB	TRUE	FALSE
chr6	122633368	G	A	ENST00000368452	ENSG00000135549	PKIB	TRUE	FALSE
chr6	122633368	G	C	ENST00000368452	ENSG00000135549	PKIB	TRUE	FALSE
chr6	122633368	G	T	ENST00000368452	ENSG00000135549	PKIB	TRUE	FALSE
chr6	122633369	T	A	ENST00000368452	ENSG00000135549	PKIB	TRUE	FALSE
chr6	122633369	T	C	ENST00000368452	ENSG00000135549	PKIB	TRUE	FALSE
chr6	122633369	T	G	ENST00000368452	ENSG00000135549	PKIB	TRUE	FALSE
chr6	122675076	A	C	ENST00000368452	ENSG00000135549	PKIB	TRUE	FALSE
chr6	122675076	A	G	ENST00000368452	ENSG00000135549	PKIB	TRUE	FALSE
chr6	122675076	A	T	ENST00000368452	ENSG00000135549	PKIB	TRUE	FALSE
chr6	122675077	G	A	ENST00000368452	ENSG00000135549	PKIB	TRUE	FALSE
chr6	122675077	G	C	ENST00000368452	ENSG00000135549	PKIB	TRUE	FALSE
chr6	122675077	G	T	ENST00000368452	ENSG00000135549	PKIB	TRUE	FALSE
chr6	122675145	G	A	ENST00000368452	ENSG00000135549	PKIB	TRUE	FALSE
chr6	122675145	G	C	ENST00000368452	ENSG00000135549	PKIB	TRUE	FALSE
chr6	122675145	G	T	ENST00000368452	ENSG00000135549	PKIB	TRUE	FALSE
chr6	122675146	T	A	ENST00000368452	ENSG00000135549	PKIB	TRUE	FALSE
chr6	122675146	T	C	ENST00000368452	ENSG00000135549	PKIB	TRUE	FALSE
chr6	122675146	T	G	ENST00000368452	ENSG00000135549	PKIB	TRUE	FALSE
chr6	122717785	A	C	ENST00000368452	ENSG00000135549	PKIB	TRUE	FALSE
chr6	122717785	A	G	ENST00000368452	ENSG00000135549	PKIB	TRUE	FALSE
chr6	122717785	A	T	ENST00000368452	ENSG00000135549	PKIB	TRUE	FALSE
chr6	122717786	G	A	ENST00000368452	ENSG00000135549	PKIB	TRUE	FALSE
chr6	122717786	G	C	ENST00000368452	ENSG00000135549	PKIB	TRUE	FALSE
chr6	122717786	G	T	ENST00000368452	ENSG00000135549	PKIB	TRUE	FALSE
chr6	122717808	C	A	ENST00000368452	ENSG00000135549	PKIB	FALSE	FALSE
chr6	122717808	C	G	ENST00000368452	ENSG00000135549	PKIB	FALSE	FALSE
chr6	122717811	C	A	ENST00000368452	ENSG00000135549	PKIB	FALSE	FALSE
chr6	122717811	C	G	ENST00000368452	ENSG00000135549	PKIB	FALSE	FALSE
chr6	122717813	A	T	ENST00000368452	ENSG00000135549	PKIB	FALSE	FALSE
chr6	122717828	G	T	ENST00000368452	ENSG00000135549	PKIB	FALSE	FALSE
chr6	122717856	C	A	ENST00000368452	ENSG00000135549	PKIB	TRUE	FALSE
chr6	122717856	C	G	ENST00000368452	ENSG00000135549	PKIB	TRUE	FALSE
chr6	122717883	T	A	ENST00000368452	ENSG00000135549	PKIB	TRUE	TRUE
chr6	122717883	T	G	ENST00000368452	ENSG00000135549	PKIB	TRUE	TRUE
chr6	122717894	C	T	ENST00000368452	ENSG00000135549	PKIB	TRUE	TRUE
chr6	122717901	C	A	ENST00000368452	ENSG00000135549	PKIB	TRUE	TRUE
chr6	122717901	C	G	ENST00000368452	ENSG00000135549	PKIB	TRUE	TRUE
chr6	122717915	G	T	ENST00000368452	ENSG00000135549	PKIB	FALSE	FALSE
chr6	122717922	C	A	ENST00000368452	ENSG00000135549	PKIB	FALSE	FALSE
chr6	122717922	C	G	ENST00000368452	ENSG00000135549	PKIB	FALSE	FALSE
chr6	122717928	T	A	ENST00000368452	ENSG00000135549	PKIB	FALSE	FALSE
chr6	122717936	A	T	ENST00000368452	ENSG00000135549	PKIB	FALSE	FALSE
chr6	122717942	G	T	ENST00000368452	ENSG00000135549	PKIB	FALSE	FALSE
chr6	122717957	A	T	ENST00000368452	ENSG00000135549	PKIB	FALSE	FALSE
chr6	122717960	G	T	ENST00000368452	ENSG00000135549	PKIB	FALSE	FALSE
chr6	122717964	G	A	ENST00000368452	ENSG00000135549	PKIB	TRUE	FALSE
chr6	122717964	G	C	ENST00000368452	ENSG00000135549	PKIB	TRUE	FALSE
chr6	122717964	G	T	ENST00000368452	ENSG00000135549	PKIB	TRUE	FALSE
chr6	122717965	T	A	ENST00000368452	ENSG00000135549	PKIB	TRUE	FALSE
chr6	122717965	T	C	ENST00000368452	ENSG00000135549	PKIB	TRUE	FALSE
chr6	122717965	T	G	ENST00000368452	ENSG00000135549	PKIB	TRUE	FALSE
chr6	122725126	A	C	ENST00000368452	ENSG00000135549	PKIB	TRUE	FALSE
chr6	122725126	A	G	ENST00000368452	ENSG00000135549	PKIB	TRUE	FALSE
chr6	122725126	A	T	ENST00000368452	ENSG00000135549	PKIB	TRUE	FALSE
chr6	122725127	G	A	ENST00000368452	ENSG00000135549	PKIB	TRUE	FALSE
chr6	122725127	G	C	ENST00000368452	ENSG00000135549	PKIB	TRUE	FALSE
chr6	122725127	G	T	ENST00000368452	ENSG00000135549	PKIB	TRUE	FALSE
chr6	122725133	A	T	ENST00000368452	ENSG00000135549	PKIB	FALSE	FALSE
chr6	122725136	G	T	ENST00000368452	ENSG00000135549	PKIB	FALSE	FALSE
chr6	122725139	A	T	ENST00000368452	ENSG00000135549	PKIB	FALSE	FALSE
chr6	122725145	G	T	ENST00000368452	ENSG00000135549	PKIB	FALSE	FALSE
chr6	122725148	A	T	ENST00000368452	ENSG00000135549	PKIB	FALSE	FALSE
chr6	122725157	C	T	ENST00000368452	ENSG00000135549	PKIB	FALSE	FALSE
chr6	122725163	C	T	ENST00000368452	ENSG00000135549	PKIB	FALSE	FALSE
chr6	122725167	T	A	ENST00000368452	ENSG00000135549	PKIB	FALSE	FALSE
chr6	122725169	G	T	ENST00000368452	ENSG00000135549	PKIB	FALSE	FALSE
chr6	122725172	A	T	ENST00000368452	ENSG00000135549	PKIB	FALSE	FALSE
chr6	122725178	C	T	ENST00000368452	ENSG00000135549	PKIB	FALSE	FALSE
chr6	122725184	G	T	ENST00000368452	ENSG00000135549	PKIB	FALSE	FALSE
chr6	122725187	G	T	ENST00000368452	ENSG00000135549	PKIB	FALSE	FALSE
chr6	122725190	A	T	ENST00000368452	ENSG00000135549	PKIB	FALSE	FALSE
chr6	122779801	G	T	ENST00000368444	ENSG00000164434	FABP7	FALSE	FALSE
chr6	122779812	T	A	ENST00000368444	ENSG00000164434	FABP7	FALSE	FALSE
chr6	122779820	G	A	ENST00000368444	ENSG00000164434	FABP7	FALSE	FALSE
chr6	122779821	G	A	ENST00000368444	ENSG00000164434	FABP7	FALSE	FALSE
chr6	122779822	A	T	ENST00000368444	ENSG00000164434	FABP7	FALSE	FALSE
chr6	122779837	C	T	ENST00000368444	ENSG00000164434	FABP7	FALSE	FALSE
chr6	122779849	G	T	ENST00000368444	ENSG00000164434	FABP7	TRUE	FALSE
chr6	122779854	C	A	ENST00000368444	ENSG00000164434	FABP7	TRUE	FALSE
chr6	122779854	C	G	ENST00000368444	ENSG00000164434	FABP7	TRUE	FALSE
chr6	122779858	A	T	ENST00000368444	ENSG00000164434	FABP7	TRUE	FALSE
chr6	122779868	G	A	ENST00000368444	ENSG00000164434	FABP7	FALSE	FALSE
chr6	122779868	G	C	ENST00000368444	ENSG00000164434	FABP7	FALSE	FALSE
chr6	122779868	G	T	ENST00000368444	ENSG00000164434	FABP7	FALSE	FALSE
chr6	122779869	T	A	ENST00000368444	ENSG00000164434	FABP7	FALSE	FALSE
chr6	122779869	T	C	ENST00000368444	ENSG00000164434	FABP7	FALSE	FALSE
chr6	122779869	T	G	ENST00000368444	ENSG00000164434	FABP7	FALSE	FALSE
chr6	122780289	A	C	ENST00000368444	ENSG00000164434	FABP7	TRUE	FALSE
chr6	122780289	A	G	ENST00000368444	ENSG00000164434	FABP7	TRUE	FALSE
chr6	122780289	A	T	ENST00000368444	ENSG00000164434	FABP7	TRUE	FALSE
chr6	122780290	G	A	ENST00000368444	ENSG00000164434	FABP7	TRUE	FALSE
chr6	122780290	G	C	ENST00000368444	ENSG00000164434	FABP7	TRUE	FALSE
chr6	122780290	G	T	ENST00000368444	ENSG00000164434	FABP7	TRUE	FALSE
chr6	122780311	C	T	ENST00000368444	ENSG00000164434	FABP7	TRUE	TRUE
chr6	122780317	G	T	ENST00000368444	ENSG00000164434	FABP7	TRUE	TRUE
chr6	122780329	A	T	ENST00000368444	ENSG00000164434	FABP7	TRUE	TRUE
chr6	122780350	C	T	ENST00000368444	ENSG00000164434	FABP7	TRUE	TRUE
chr6	122780353	G	T	ENST00000368444	ENSG00000164434	FABP7	TRUE	TRUE
chr6	122780356	G	T	ENST00000368444	ENSG00000164434	FABP7	TRUE	TRUE
chr6	122780362	A	T	ENST00000368444	ENSG00000164434	FABP7	TRUE	TRUE
chr6	122780392	A	T	ENST00000368444	ENSG00000164434	FABP7	TRUE	TRUE
chr6	122780401	G	T	ENST00000368444	ENSG00000164434	FABP7	TRUE	TRUE
chr6	122780413	C	T	ENST00000368444	ENSG00000164434	FABP7	TRUE	TRUE
chr6	122780419	G	T	ENST00000368444	ENSG00000164434	FABP7	TRUE	TRUE
chr6	122780422	G	T	ENST00000368444	ENSG00000164434	FABP7	TRUE	TRUE
chr6	122780425	G	T	ENST00000368444	ENSG00000164434	FABP7	TRUE	TRUE
chr6	122780434	G	T	ENST00000368444	ENSG00000164434	FABP7	TRUE	TRUE
chr6	122780452	A	T	ENST00000368444	ENSG00000164434	FABP7	TRUE	TRUE
chr6	122780460	T	A	ENST00000368444	ENSG00000164434	FABP7	TRUE	TRUE
chr6	122780461	A	T	ENST00000368444	ENSG00000164434	FABP7	TRUE	TRUE
chr6	122780464	G	A	ENST00000368444	ENSG00000164434	FABP7	TRUE	FALSE
chr6	122780464	G	C	ENST00000368444	ENSG00000164434	FABP7	TRUE	FALSE
chr6	122780464	G	T	ENST00000368444	ENSG00000164434	FABP7	TRUE	FALSE
chr6	122780465	T	A	ENST00000368444	ENSG00000164434	FABP7	TRUE	FALSE
chr6	122780465	T	C	ENST00000368444	ENSG00000164434	FABP7	TRUE	FALSE
chr6	122780465	T	G	ENST00000368444	ENSG00000164434	FABP7	TRUE	FALSE
chr6	122781091	A	C	ENST00000368444	ENSG00000164434	FABP7	TRUE	FALSE
chr6	122781091	A	G	ENST00000368444	ENSG00000164434	FABP7	TRUE	FALSE
chr6	122781091	A	T	ENST00000368444	ENSG00000164434	FABP7	TRUE	FALSE
chr6	122781092	G	A	ENST00000368444	ENSG00000164434	FABP7	TRUE	FALSE
chr6	122781092	G	C	ENST00000368444	ENSG00000164434	FABP7	TRUE	FALSE
chr6	122781092	G	T	ENST00000368444	ENSG00000164434	FABP7	TRUE	FALSE
chr6	122781111	G	T	ENST00000368444	ENSG00000164434	FABP7	TRUE	TRUE
chr6	122781117	A	T	ENST00000368444	ENSG00000164434	FABP7	TRUE	TRUE
chr6	122781132	C	T	ENST00000368444	ENSG00000164434	FABP7	TRUE	TRUE
chr6	122781135	A	T	ENST00000368444	ENSG00000164434	FABP7	TRUE	TRUE
chr6	122781139	G	A	ENST00000368444	ENSG00000164434	FABP7	TRUE	TRUE
chr6	122781140	G	A	ENST00000368444	ENSG00000164434	FABP7	TRUE	TRUE
chr6	122781147	A	T	ENST00000368444	ENSG00000164434	FABP7	FALSE	FALSE
chr6	122781150	G	T	ENST00000368444	ENSG00000164434	FABP7	FALSE	FALSE
chr6	122781165	A	T	ENST00000368444	ENSG00000164434	FABP7	FALSE	FALSE
chr6	122781168	G	T	ENST00000368444	ENSG00000164434	FABP7	FALSE	FALSE
chr6	122781174	A	T	ENST00000368444	ENSG00000164434	FABP7	FALSE	FALSE
chr6	122781183	A	T	ENST00000368444	ENSG00000164434	FABP7	FALSE	FALSE
chr6	122781195	G	A	ENST00000368444	ENSG00000164434	FABP7	TRUE	FALSE
chr6	122781195	G	C	ENST00000368444	ENSG00000164434	FABP7	TRUE	FALSE
chr6	122781195	G	T	ENST00000368444	ENSG00000164434	FABP7	TRUE	FALSE
chr6	122781196	T	A	ENST00000368444	ENSG00000164434	FABP7	TRUE	FALSE
chr6	122781196	T	C	ENST00000368444	ENSG00000164434	FABP7	TRUE	FALSE
chr6	122781196	T	G	ENST00000368444	ENSG00000164434	FABP7	TRUE	FALSE
chr6	122783715	A	C	ENST00000368444	ENSG00000164434	FABP7	FALSE	FALSE
chr6	122783715	A	G	ENST00000368444	ENSG00000164434	FABP7	FALSE	FALSE
chr6	122783715	A	T	ENST00000368444	ENSG00000164434	FABP7	FALSE	FALSE
chr6	122783716	G	A	ENST00000368444	ENSG00000164434	FABP7	FALSE	FALSE
chr6	122783716	G	C	ENST00000368444	ENSG00000164434	FABP7	FALSE	FALSE
chr6	122783716	G	T	ENST00000368444	ENSG00000164434	FABP7	FALSE	FALSE
chr6	122783755	T	A	ENST00000368444	ENSG00000164434	FABP7	FALSE	FALSE
chr6	122783755	T	G	ENST00000368444	ENSG00000164434	FABP7	FALSE	FALSE
chr6	122783756	G	T	ENST00000368444	ENSG00000164434	FABP7	FALSE	FALSE
chr6	122783759	A	T	ENST00000368444	ENSG00000164434	FABP7	FALSE	FALSE
chr6	122789373	C	A	ENST00000368440	ENSG00000172594	SMPDL3A	FALSE	FALSE
chr6	122789376	C	A	ENST00000368440	ENSG00000172594	SMPDL3A	FALSE	FALSE
chr6	122789390	G	A	ENST00000368440	ENSG00000172594	SMPDL3A	FALSE	FALSE
chr6	122789391	G	A	ENST00000368440	ENSG00000172594	SMPDL3A	FALSE	FALSE
chr6	122789397	C	A	ENST00000368440	ENSG00000172594	SMPDL3A	FALSE	FALSE
chr6	122789458	G	T	ENST00000368440	ENSG00000172594	SMPDL3A	TRUE	TRUE
chr6	122789459	G	A	ENST00000368440	ENSG00000172594	SMPDL3A	TRUE	FALSE
chr6	122789459	G	C	ENST00000368440	ENSG00000172594	SMPDL3A	TRUE	FALSE
chr6	122789459	G	T	ENST00000368440	ENSG00000172594	SMPDL3A	TRUE	FALSE
chr6	122789460	T	A	ENST00000368440	ENSG00000172594	SMPDL3A	TRUE	FALSE
chr6	122789460	T	C	ENST00000368440	ENSG00000172594	SMPDL3A	TRUE	FALSE
chr6	122789460	T	G	ENST00000368440	ENSG00000172594	SMPDL3A	TRUE	FALSE
chr6	122795675	A	C	ENST00000368440	ENSG00000172594	SMPDL3A	FALSE	FALSE
chr6	122795675	A	G	ENST00000368440	ENSG00000172594	SMPDL3A	FALSE	FALSE
chr6	122795675	A	T	ENST00000368440	ENSG00000172594	SMPDL3A	FALSE	FALSE
chr6	122795676	G	A	ENST00000368440	ENSG00000172594	SMPDL3A	FALSE	FALSE
chr6	122795676	G	C	ENST00000368440	ENSG00000172594	SMPDL3A	FALSE	FALSE
chr6	122795676	G	T	ENST00000368440	ENSG00000172594	SMPDL3A	FALSE	FALSE
chr6	122795679	C	T	ENST00000368440	ENSG00000172594	SMPDL3A	TRUE	TRUE
chr6	122795686	G	A	ENST00000368440	ENSG00000172594	SMPDL3A	TRUE	TRUE
chr6	122795687	G	A	ENST00000368440	ENSG00000172594	SMPDL3A	TRUE	TRUE
chr6	122795701	T	A	ENST00000368440	ENSG00000172594	SMPDL3A	TRUE	TRUE
chr6	122795701	T	G	ENST00000368440	ENSG00000172594	SMPDL3A	TRUE	TRUE
chr6	122795707	T	A	ENST00000368440	ENSG00000172594	SMPDL3A	TRUE	TRUE
chr6	122795707	T	G	ENST00000368440	ENSG00000172594	SMPDL3A	TRUE	TRUE
chr6	122795720	C	A	ENST00000368440	ENSG00000172594	SMPDL3A	TRUE	TRUE
chr6	122795720	C	G	ENST00000368440	ENSG00000172594	SMPDL3A	TRUE	TRUE
chr6	122795742	A	T	ENST00000368440	ENSG00000172594	SMPDL3A	TRUE	TRUE
chr6	122795750	T	A	ENST00000368440	ENSG00000172594	SMPDL3A	TRUE	TRUE
chr6	122795755	C	A	ENST00000368440	ENSG00000172594	SMPDL3A	TRUE	TRUE
chr6	122795755	C	G	ENST00000368440	ENSG00000172594	SMPDL3A	TRUE	TRUE
chr6	122795760	A	T	ENST00000368440	ENSG00000172594	SMPDL3A	TRUE	TRUE
chr6	122795793	G	T	ENST00000368440	ENSG00000172594	SMPDL3A	TRUE	TRUE
chr6	122795807	T	A	ENST00000368440	ENSG00000172594	SMPDL3A	TRUE	TRUE
chr6	122795819	T	A	ENST00000368440	ENSG00000172594	SMPDL3A	TRUE	TRUE
chr6	122795819	T	G	ENST00000368440	ENSG00000172594	SMPDL3A	TRUE	TRUE
chr6	122795820	C	T	ENST00000368440	ENSG00000172594	SMPDL3A	TRUE	TRUE
chr6	122795830	T	A	ENST00000368440	ENSG00000172594	SMPDL3A	TRUE	TRUE
chr6	122795833	C	A	ENST00000368440	ENSG00000172594	SMPDL3A	TRUE	TRUE
chr6	122795833	C	G	ENST00000368440	ENSG00000172594	SMPDL3A	TRUE	TRUE
chr6	122795850	A	T	ENST00000368440	ENSG00000172594	SMPDL3A	TRUE	TRUE
chr6	122795859	G	T	ENST00000368440	ENSG00000172594	SMPDL3A	TRUE	TRUE
chr6	122795862	C	T	ENST00000368440	ENSG00000172594	SMPDL3A	TRUE	TRUE
chr6	122795865	G	T	ENST00000368440	ENSG00000172594	SMPDL3A	TRUE	TRUE
chr6	122795884	G	A	ENST00000368440	ENSG00000172594	SMPDL3A	TRUE	TRUE
chr6	122795885	G	A	ENST00000368440	ENSG00000172594	SMPDL3A	TRUE	TRUE
chr6	122795891	G	A	ENST00000368440	ENSG00000172594	SMPDL3A	TRUE	FALSE
chr6	122795891	G	C	ENST00000368440	ENSG00000172594	SMPDL3A	TRUE	FALSE
chr6	122795891	G	T	ENST00000368440	ENSG00000172594	SMPDL3A	TRUE	FALSE
chr6	122795892	T	A	ENST00000368440	ENSG00000172594	SMPDL3A	TRUE	FALSE
chr6	122795892	T	C	ENST00000368440	ENSG00000172594	SMPDL3A	TRUE	FALSE
chr6	122795892	T	G	ENST00000368440	ENSG00000172594	SMPDL3A	TRUE	FALSE
chr6	122796822	A	C	ENST00000368440	ENSG00000172594	SMPDL3A	TRUE	FALSE
chr6	122796822	A	G	ENST00000368440	ENSG00000172594	SMPDL3A	TRUE	FALSE
chr6	122796822	A	T	ENST00000368440	ENSG00000172594	SMPDL3A	TRUE	FALSE
chr6	122796823	G	A	ENST00000368440	ENSG00000172594	SMPDL3A	TRUE	FALSE
chr6	122796823	G	C	ENST00000368440	ENSG00000172594	SMPDL3A	TRUE	FALSE
chr6	122796823	G	T	ENST00000368440	ENSG00000172594	SMPDL3A	TRUE	FALSE
chr6	122796852	G	T	ENST00000368440	ENSG00000172594	SMPDL3A	TRUE	TRUE
chr6	122796859	C	A	ENST00000368440	ENSG00000172594	SMPDL3A	TRUE	TRUE
chr6	122796859	C	G	ENST00000368440	ENSG00000172594	SMPDL3A	TRUE	TRUE
chr6	122796906	C	T	ENST00000368440	ENSG00000172594	SMPDL3A	TRUE	TRUE
chr6	122796927	C	T	ENST00000368440	ENSG00000172594	SMPDL3A	TRUE	TRUE
chr6	122796959	T	A	ENST00000368440	ENSG00000172594	SMPDL3A	TRUE	TRUE
chr6	122796959	T	G	ENST00000368440	ENSG00000172594	SMPDL3A	TRUE	TRUE
chr6	122796961	G	A	ENST00000368440	ENSG00000172594	SMPDL3A	TRUE	TRUE
chr6	122796962	G	A	ENST00000368440	ENSG00000172594	SMPDL3A	TRUE	TRUE
chr6	122796966	C	T	ENST00000368440	ENSG00000172594	SMPDL3A	TRUE	TRUE
chr6	122796969	G	A	ENST00000368440	ENSG00000172594	SMPDL3A	TRUE	FALSE
chr6	122796969	G	C	ENST00000368440	ENSG00000172594	SMPDL3A	TRUE	FALSE
chr6	122796969	G	T	ENST00000368440	ENSG00000172594	SMPDL3A	TRUE	FALSE
chr6	122796970	T	A	ENST00000368440	ENSG00000172594	SMPDL3A	TRUE	FALSE
chr6	122796970	T	C	ENST00000368440	ENSG00000172594	SMPDL3A	TRUE	FALSE
chr6	122796970	T	G	ENST00000368440	ENSG00000172594	SMPDL3A	TRUE	FALSE
chr6	122801308	A	C	ENST00000368440	ENSG00000172594	SMPDL3A	TRUE	FALSE
chr6	122801308	A	G	ENST00000368440	ENSG00000172594	SMPDL3A	TRUE	FALSE
chr6	122801308	A	T	ENST00000368440	ENSG00000172594	SMPDL3A	TRUE	FALSE
chr6	122801309	G	A	ENST00000368440	ENSG00000172594	SMPDL3A	TRUE	FALSE
chr6	122801309	G	C	ENST00000368440	ENSG00000172594	SMPDL3A	TRUE	FALSE
chr6	122801309	G	T	ENST00000368440	ENSG00000172594	SMPDL3A	TRUE	FALSE
chr6	122801313	C	T	ENST00000368440	ENSG00000172594	SMPDL3A	TRUE	TRUE
chr6	122801334	A	T	ENST00000368440	ENSG00000172594	SMPDL3A	TRUE	TRUE
chr6	122801342	C	A	ENST00000368440	ENSG00000172594	SMPDL3A	TRUE	TRUE
chr6	122801342	C	G	ENST00000368440	ENSG00000172594	SMPDL3A	TRUE	TRUE
chr6	122801362	G	A	ENST00000368440	ENSG00000172594	SMPDL3A	TRUE	TRUE
chr6	122801363	G	A	ENST00000368440	ENSG00000172594	SMPDL3A	TRUE	TRUE
chr6	122801364	A	T	ENST00000368440	ENSG00000172594	SMPDL3A	TRUE	TRUE
chr6	122801371	G	A	ENST00000368440	ENSG00000172594	SMPDL3A	TRUE	TRUE
chr6	122801372	G	A	ENST00000368440	ENSG00000172594	SMPDL3A	TRUE	TRUE
chr6	122801379	G	T	ENST00000368440	ENSG00000172594	SMPDL3A	TRUE	TRUE
chr6	122801382	G	T	ENST00000368440	ENSG00000172594	SMPDL3A	TRUE	TRUE
chr6	122801398	T	A	ENST00000368440	ENSG00000172594	SMPDL3A	TRUE	TRUE
chr6	122801398	T	G	ENST00000368440	ENSG00000172594	SMPDL3A	TRUE	TRUE
chr6	122801403	A	T	ENST00000368440	ENSG00000172594	SMPDL3A	TRUE	TRUE
chr6	122801407	G	A	ENST00000368440	ENSG00000172594	SMPDL3A	TRUE	FALSE
chr6	122801407	G	C	ENST00000368440	ENSG00000172594	SMPDL3A	TRUE	FALSE
chr6	122801407	G	T	ENST00000368440	ENSG00000172594	SMPDL3A	TRUE	FALSE
chr6	122801408	T	A	ENST00000368440	ENSG00000172594	SMPDL3A	TRUE	FALSE
chr6	122801408	T	C	ENST00000368440	ENSG00000172594	SMPDL3A	TRUE	FALSE
chr6	122801408	T	G	ENST00000368440	ENSG00000172594	SMPDL3A	TRUE	FALSE
chr6	122803662	A	C	ENST00000368440	ENSG00000172594	SMPDL3A	TRUE	FALSE
chr6	122803662	A	G	ENST00000368440	ENSG00000172594	SMPDL3A	TRUE	FALSE
chr6	122803662	A	T	ENST00000368440	ENSG00000172594	SMPDL3A	TRUE	FALSE
chr6	122803663	G	A	ENST00000368440	ENSG00000172594	SMPDL3A	TRUE	FALSE
chr6	122803663	G	C	ENST00000368440	ENSG00000172594	SMPDL3A	TRUE	FALSE
chr6	122803663	G	T	ENST00000368440	ENSG00000172594	SMPDL3A	TRUE	FALSE
chr6	122803674	T	A	ENST00000368440	ENSG00000172594	SMPDL3A	TRUE	TRUE
chr6	122803674	T	G	ENST00000368440	ENSG00000172594	SMPDL3A	TRUE	TRUE
chr6	122803676	C	A	ENST00000368440	ENSG00000172594	SMPDL3A	TRUE	TRUE
chr6	122803676	C	G	ENST00000368440	ENSG00000172594	SMPDL3A	TRUE	TRUE
chr6	122803678	C	T	ENST00000368440	ENSG00000172594	SMPDL3A	TRUE	TRUE
chr6	122803681	A	T	ENST00000368440	ENSG00000172594	SMPDL3A	TRUE	TRUE
chr6	122803730	T	A	ENST00000368440	ENSG00000172594	SMPDL3A	TRUE	TRUE
chr6	122803734	C	A	ENST00000368440	ENSG00000172594	SMPDL3A	TRUE	TRUE
chr6	122803734	C	G	ENST00000368440	ENSG00000172594	SMPDL3A	TRUE	TRUE
chr6	122803737	C	A	ENST00000368440	ENSG00000172594	SMPDL3A	TRUE	TRUE
chr6	122803737	C	G	ENST00000368440	ENSG00000172594	SMPDL3A	TRUE	TRUE
chr6	122803762	A	T	ENST00000368440	ENSG00000172594	SMPDL3A	TRUE	TRUE
chr6	122803780	C	T	ENST00000368440	ENSG00000172594	SMPDL3A	TRUE	TRUE
chr6	122803786	G	T	ENST00000368440	ENSG00000172594	SMPDL3A	TRUE	TRUE
chr6	122803790	G	A	ENST00000368440	ENSG00000172594	SMPDL3A	TRUE	TRUE
chr6	122803791	G	A	ENST00000368440	ENSG00000172594	SMPDL3A	TRUE	TRUE
chr6	122803795	G	T	ENST00000368440	ENSG00000172594	SMPDL3A	TRUE	TRUE
chr6	122803805	T	A	ENST00000368440	ENSG00000172594	SMPDL3A	TRUE	TRUE
chr6	122803816	C	T	ENST00000368440	ENSG00000172594	SMPDL3A	TRUE	TRUE
chr6	122803819	C	T	ENST00000368440	ENSG00000172594	SMPDL3A	TRUE	TRUE
chr6	122803825	A	T	ENST00000368440	ENSG00000172594	SMPDL3A	TRUE	TRUE
chr6	122803828	G	T	ENST00000368440	ENSG00000172594	SMPDL3A	TRUE	TRUE
chr6	122803831	A	T	ENST00000368440	ENSG00000172594	SMPDL3A	TRUE	TRUE
chr6	122803834	G	A	ENST00000368440	ENSG00000172594	SMPDL3A	TRUE	FALSE
chr6	122803834	G	C	ENST00000368440	ENSG00000172594	SMPDL3A	TRUE	FALSE
chr6	122803834	G	T	ENST00000368440	ENSG00000172594	SMPDL3A	TRUE	FALSE
chr6	122803835	T	A	ENST00000368440	ENSG00000172594	SMPDL3A	TRUE	FALSE
chr6	122803835	T	C	ENST00000368440	ENSG00000172594	SMPDL3A	TRUE	FALSE
chr6	122803835	T	G	ENST00000368440	ENSG00000172594	SMPDL3A	TRUE	FALSE
chr6	122804907	A	C	ENST00000368440	ENSG00000172594	SMPDL3A	TRUE	FALSE
chr6	122804907	A	G	ENST00000368440	ENSG00000172594	SMPDL3A	TRUE	FALSE
chr6	122804907	A	T	ENST00000368440	ENSG00000172594	SMPDL3A	TRUE	FALSE
chr6	122804908	G	A	ENST00000368440	ENSG00000172594	SMPDL3A	TRUE	FALSE
chr6	122804908	G	C	ENST00000368440	ENSG00000172594	SMPDL3A	TRUE	FALSE
chr6	122804908	G	T	ENST00000368440	ENSG00000172594	SMPDL3A	TRUE	FALSE
chr6	122804914	T	A	ENST00000368440	ENSG00000172594	SMPDL3A	TRUE	TRUE
chr6	122804914	T	G	ENST00000368440	ENSG00000172594	SMPDL3A	TRUE	TRUE
chr6	122804941	T	A	ENST00000368440	ENSG00000172594	SMPDL3A	TRUE	TRUE
chr6	122804941	T	G	ENST00000368440	ENSG00000172594	SMPDL3A	TRUE	TRUE
chr6	122804952	C	A	ENST00000368440	ENSG00000172594	SMPDL3A	TRUE	TRUE
chr6	122804952	C	G	ENST00000368440	ENSG00000172594	SMPDL3A	TRUE	TRUE
chr6	122804954	C	T	ENST00000368440	ENSG00000172594	SMPDL3A	TRUE	TRUE
chr6	122804972	A	T	ENST00000368440	ENSG00000172594	SMPDL3A
chr6	122804975	G	T	ENST00000368440	ENSG00000172594	SMPDL3A	TRUE	TRUE
chr6	122804980	C	A	ENST00000368440	ENSG00000172594	SMPDL3A	TRUE	TRUE
chr6	122804980	C	G	ENST00000368440	ENSG00000172594	SMPDL3A	TRUE	TRUE
chr6	122804983	T	A	ENST00000368440	ENSG00000172594	SMPDL3A	TRUE	TRUE
chr6	122804983	T	G	ENST00000368440	ENSG00000172594	SMPDL3A	TRUE	TRUE
chr6	122804987	G	T	ENST00000368440	ENSG00000172594	SMPDL3A	TRUE	TRUE
chr6	122804990	A	T	ENST00000368440	ENSG00000172594	SMPDL3A	TRUE	TRUE
chr6	122804994	T	A	ENST00000368440	ENSG00000172594	SMPDL3A	TRUE	TRUE
chr6	122805008	C	T	ENST00000368440	ENSG00000172594	SMPDL3A	TRUE	TRUE
chr6	122805011	A	T	ENST00000368440	ENSG00000172594	SMPDL3A	TRUE	TRUE
chr6	122805016	C	A	ENST00000368440	ENSG00000172594	SMPDL3A	TRUE	TRUE
chr6	122805016	C	G	ENST00000368440	ENSG00000172594	SMPDL3A	TRUE	TRUE
chr6	122805032	G	T	ENST00000368440	ENSG00000172594	SMPDL3A	TRUE	TRUE
chr6	122805035	C	T	ENST00000368440	ENSG00000172594	SMPDL3A	TRUE	TRUE
chr6	122805043	T	A	ENST00000368440	ENSG00000172594	SMPDL3A	TRUE	TRUE
chr6	122805043	T	G	ENST00000368440	ENSG00000172594	SMPDL3A	TRUE	TRUE
chr6	122805044	G	T	ENST00000368440	ENSG00000172594	SMPDL3A	TRUE	TRUE
chr6	122805056	A	T	ENST00000368440	ENSG00000172594	SMPDL3A	TRUE	TRUE
chr6	122805078	C	A	ENST00000368440	ENSG00000172594	SMPDL3A	TRUE	TRUE
chr6	122805078	C	G	ENST00000368440	ENSG00000172594	SMPDL3A	TRUE	TRUE
chr6	122805083	A	T	ENST00000368440	ENSG00000172594	SMPDL3A	TRUE	TRUE
chr6	122805086	A	T	ENST00000368440	ENSG00000172594	SMPDL3A
chr6	122805089	G	T	ENST00000368440	ENSG00000172594	SMPDL3A	TRUE	TRUE
chr6	122805090	G	A	ENST00000368440	ENSG00000172594	SMPDL3A	TRUE	FALSE
chr6	122805090	G	C	ENST00000368440	ENSG00000172594	SMPDL3A	TRUE	FALSE
chr6	122805090	G	T	ENST00000368440	ENSG00000172594	SMPDL3A	TRUE	FALSE
chr6	122805091	T	A	ENST00000368440	ENSG00000172594	SMPDL3A	TRUE	FALSE
chr6	122805091	T	C	ENST00000368440	ENSG00000172594	SMPDL3A	TRUE	FALSE
chr6	122805091	T	G	ENST00000368440	ENSG00000172594	SMPDL3A	TRUE	FALSE
chr6	122806231	A	C	ENST00000368440	ENSG00000172594	SMPDL3A	TRUE	FALSE
chr6	122806231	A	G	ENST00000368440	ENSG00000172594	SMPDL3A	TRUE	FALSE
chr6	122806231	A	T	ENST00000368440	ENSG00000172594	SMPDL3A	TRUE	FALSE
chr6	122806232	G	A	ENST00000368440	ENSG00000172594	SMPDL3A	TRUE	FALSE
chr6	122806232	G	C	ENST00000368440	ENSG00000172594	SMPDL3A	TRUE	FALSE
chr6	122806232	G	T	ENST00000368440	ENSG00000172594	SMPDL3A	TRUE	FALSE
chr6	122806251	T	A	ENST00000368440	ENSG00000172594	SMPDL3A	TRUE	TRUE
chr6	122806280	A	T	ENST00000368440	ENSG00000172594	SMPDL3A	TRUE	TRUE
chr6	122806290	T	A	ENST00000368440	ENSG00000172594	SMPDL3A	TRUE	TRUE
chr6	122806290	T	G	ENST00000368440	ENSG00000172594	SMPDL3A	TRUE	TRUE
chr6	122806292	G	T	ENST00000368440	ENSG00000172594	SMPDL3A	TRUE	TRUE
chr6	122806295	A	T	ENST00000368440	ENSG00000172594	SMPDL3A	TRUE	TRUE
chr6	122806298	C	T	ENST00000368440	ENSG00000172594	SMPDL3A	TRUE	TRUE
chr6	122806319	A	T	ENST00000368440	ENSG00000172594	SMPDL3A	FALSE	FALSE
chr6	122806328	C	T	ENST00000368440	ENSG00000172594	SMPDL3A	FALSE	FALSE
chr6	122806333	T	A	ENST00000368440	ENSG00000172594	SMPDL3A	FALSE	FALSE
chr6	122806333	T	G	ENST00000368440	ENSG00000172594	SMPDL3A	FALSE	FALSE
chr6	122806348	T	A	ENST00000368440	ENSG00000172594	SMPDL3A	FALSE	FALSE
chr6	122806348	T	G	ENST00000368440	ENSG00000172594	SMPDL3A	FALSE	FALSE
chr6	122806349	A	T	ENST00000368440	ENSG00000172594	SMPDL3A	FALSE	FALSE
chr6	122806353	T	A	ENST00000368440	ENSG00000172594	SMPDL3A	FALSE	FALSE
chr6	122806353	T	G	ENST00000368440	ENSG00000172594	SMPDL3A	FALSE	FALSE
chr6	122806356	T	A	ENST00000368440	ENSG00000172594	SMPDL3A	FALSE	FALSE
chr6	122806358	G	A	ENST00000368440	ENSG00000172594	SMPDL3A	TRUE	FALSE
chr6	122806358	G	C	ENST00000368440	ENSG00000172594	SMPDL3A	TRUE	FALSE
chr6	122806358	G	T	ENST00000368440	ENSG00000172594	SMPDL3A	TRUE	FALSE
chr6	122806359	T	A	ENST00000368440	ENSG00000172594	SMPDL3A	TRUE	FALSE
chr6	122806359	T	C	ENST00000368440	ENSG00000172594	SMPDL3A	TRUE	FALSE
chr6	122806359	T	G	ENST00000368440	ENSG00000172594	SMPDL3A	TRUE	FALSE
chr6	122809089	A	C	ENST00000368440	ENSG00000172594	SMPDL3A	TRUE	FALSE
chr6	122809089	A	G	ENST00000368440	ENSG00000172594	SMPDL3A	TRUE	FALSE
chr6	122809089	A	T	ENST00000368440	ENSG00000172594	SMPDL3A	TRUE	FALSE
chr6	122809090	G	A	ENST00000368440	ENSG00000172594	SMPDL3A	TRUE	FALSE
chr6	122809090	G	C	ENST00000368440	ENSG00000172594	SMPDL3A	TRUE	FALSE
chr6	122809090	G	T	ENST00000368440	ENSG00000172594	SMPDL3A	TRUE	FALSE
chr6	122809098	T	A	ENST00000368440	ENSG00000172594	SMPDL3A	FALSE	FALSE
chr6	122809100	C	T	ENST00000368440	ENSG00000172594	SMPDL3A	FALSE	FALSE
chr6	122809105	T	A	ENST00000368440	ENSG00000172594	SMPDL3A	FALSE	FALSE
chr6	122809105	T	G	ENST00000368440	ENSG00000172594	SMPDL3A	FALSE	FALSE
chr6	122809108	C	A	ENST00000368440	ENSG00000172594	SMPDL3A	FALSE	FALSE
chr6	122809108	C	G	ENST00000368440	ENSG00000172594	SMPDL3A	FALSE	FALSE
chr6	122809110	T	A	ENST00000368440	ENSG00000172594	SMPDL3A	FALSE	FALSE
chr6	122809121	G	T	ENST00000368440	ENSG00000172594	SMPDL3A	FALSE	FALSE
chr6	122809133	A	T	ENST00000368440	ENSG00000172594	SMPDL3A	FALSE	FALSE
chr6	122809136	G	T	ENST00000368440	ENSG00000172594	SMPDL3A	FALSE	FALSE
chr6	122809139	G	T	ENST00000368440	ENSG00000172594	SMPDL3A	FALSE	FALSE
chr6	122809149	G	A	ENST00000368440	ENSG00000172594	SMPDL3A	FALSE	FALSE
chr6	122809150	G	A	ENST00000368440	ENSG00000172594	SMPDL3A	FALSE	FALSE
chr6	122809151	A	T	ENST00000368440	ENSG00000172594	SMPDL3A	FALSE	FALSE
chr6	122809157	G	T	ENST00000368440	ENSG00000172594	SMPDL3A	FALSE	FALSE
chr6	122809162	T	A	ENST00000368440	ENSG00000172594	SMPDL3A	FALSE	FALSE
chr6	122809162	T	G	ENST00000368440	ENSG00000172594	SMPDL3A	FALSE	FALSE
chr6	122809172	C	T	ENST00000368440	ENSG00000172594	SMPDL3A	FALSE	FALSE
chr6	122809180	C	A	ENST00000368440	ENSG00000172594	SMPDL3A	FALSE	FALSE
chr6	122809180	C	G	ENST00000368440	ENSG00000172594	SMPDL3A	FALSE	FALSE
chr6	122809187	G	T	ENST00000368440	ENSG00000172594	SMPDL3A	FALSE	FALSE
chr6	122809194	T	A	ENST00000368440	ENSG00000172594	SMPDL3A	FALSE	FALSE
chr6	122809196	C	T	ENST00000368440	ENSG00000172594	SMPDL3A	FALSE	FALSE
chr6	122809202	G	T	ENST00000368440	ENSG00000172594	SMPDL3A	FALSE	FALSE
chr6	122809209	T	A	ENST00000368440	ENSG00000172594	SMPDL3A	FALSE	FALSE
chr6	122809209	T	G	ENST00000368440	ENSG00000172594	SMPDL3A	FALSE	FALSE
chr6	122809213	T	A	ENST00000368440	ENSG00000172594	SMPDL3A	FALSE	FALSE
chr6	122809213	T	G	ENST00000368440	ENSG00000172594	SMPDL3A	FALSE	FALSE
chr6	122809214	G	T	ENST00000368440	ENSG00000172594	SMPDL3A	FALSE	FALSE
chr6	122809218	T	A	ENST00000368440	ENSG00000172594	SMPDL3A	FALSE	FALSE
chr6	122809218	T	G	ENST00000368440	ENSG00000172594	SMPDL3A	FALSE	FALSE
chr6	122809223	A	T	ENST00000368440	ENSG00000172594	SMPDL3A	FALSE	FALSE
chr6	122809226	C	T	ENST00000368440	ENSG00000172594	SMPDL3A	FALSE	FALSE
chr6	122809247	A	T	ENST00000368440	ENSG00000172594	SMPDL3A	FALSE	FALSE
chr6	122809250	C	T	ENST00000368440	ENSG00000172594	SMPDL3A	FALSE	FALSE
chr6	122809259	A	T	ENST00000368440	ENSG00000172594	SMPDL3A
chr6	122809264	C	A	ENST00000368440	ENSG00000172594	SMPDL3A	FALSE	FALSE
chr6	122809264	C	G	ENST00000368440	ENSG00000172594	SMPDL3A	FALSE	FALSE
chr6	122809267	C	A	ENST00000368440	ENSG00000172594	SMPDL3A	FALSE	FALSE
chr6	122809267	C	G	ENST00000368440	ENSG00000172594	SMPDL3A	FALSE	FALSE
chr6	122809273	C	A	ENST00000368440	ENSG00000172594	SMPDL3A	FALSE	FALSE
chr6	122809273	C	G	ENST00000368440	ENSG00000172594	SMPDL3A	FALSE	FALSE
chr6	122809288	T	A	ENST00000368440	ENSG00000172594	SMPDL3A	FALSE	FALSE
chr6	122809288	T	G	ENST00000368440	ENSG00000172594	SMPDL3A	FALSE	FALSE
chr6	122809306	T	A	ENST00000368440	ENSG00000172594	SMPDL3A	FALSE	FALSE
chr6	122809310	A	T	ENST00000368440	ENSG00000172594	SMPDL3A	FALSE	FALSE
chr6	122809318	T	A	ENST00000368440	ENSG00000172594	SMPDL3A	FALSE	FALSE
chr6	122809319	A	T	ENST00000368440	ENSG00000172594	SMPDL3A	FALSE	FALSE
chr6	122809328	C	T	ENST00000368440	ENSG00000172594	SMPDL3A	FALSE	FALSE
chr6	122809336	T	A	ENST00000368440	ENSG00000172594	SMPDL3A	FALSE	FALSE
chr6	122809366	T	A	ENST00000368440	ENSG00000172594	SMPDL3A	FALSE	FALSE
chr6	122809366	T	G	ENST00000368440	ENSG00000172594	SMPDL3A	FALSE	FALSE
chr6	122809375	C	A	ENST00000368440	ENSG00000172594	SMPDL3A	FALSE	FALSE
chr6	122809379	A	T	ENST00000368440	ENSG00000172594	SMPDL3A	FALSE	FALSE
chr6	122809382	C	T	ENST00000368440	ENSG00000172594	SMPDL3A	FALSE	FALSE
chr6	122809390	T	A	ENST00000368440	ENSG00000172594	SMPDL3A	FALSE	FALSE
chr6	122809390	T	G	ENST00000368440	ENSG00000172594	SMPDL3A	FALSE	FALSE
chr6	122809394	A	T	ENST00000368440	ENSG00000172594	SMPDL3A	FALSE	FALSE
chr6	122809405	C	A	ENST00000368440	ENSG00000172594	SMPDL3A	FALSE	FALSE
chr6	122809405	C	G	ENST00000368440	ENSG00000172594	SMPDL3A	FALSE	FALSE
chr6	122996747	G	A	ENST00000275162	ENSG00000146352	CLVS2	FALSE	FALSE
chr6	122996747	G	C	ENST00000275162	ENSG00000146352	CLVS2	FALSE	FALSE
chr6	122996747	G	T	ENST00000275162	ENSG00000146352	CLVS2	FALSE	FALSE
chr6	122996748	T	A	ENST00000275162	ENSG00000146352	CLVS2	FALSE	FALSE
chr6	122996748	T	C	ENST00000275162	ENSG00000146352	CLVS2	FALSE	FALSE
chr6	122996748	T	G	ENST00000275162	ENSG00000146352	CLVS2	FALSE	FALSE
chr6	122997217	A	C	ENST00000275162	ENSG00000146352	CLVS2	FALSE	FALSE
chr6	122997217	A	G	ENST00000275162	ENSG00000146352	CLVS2	FALSE	FALSE
chr6	122997217	A	T	ENST00000275162	ENSG00000146352	CLVS2	FALSE	FALSE
chr6	122997218	G	A	ENST00000275162	ENSG00000146352	CLVS2	FALSE	FALSE
chr6	122997218	G	C	ENST00000275162	ENSG00000146352	CLVS2	FALSE	FALSE
chr6	122997218	G	T	ENST00000275162	ENSG00000146352	CLVS2	FALSE	FALSE
chr6	122997788	T	A	ENST00000275162	ENSG00000146352	CLVS2	FALSE	FALSE
chr6	122997790	C	T	ENST00000275162	ENSG00000146352	CLVS2	FALSE	FALSE
chr6	122997808	G	T	ENST00000275162	ENSG00000146352	CLVS2	FALSE	FALSE
chr6	122997817	G	T	ENST00000275162	ENSG00000146352	CLVS2	FALSE	FALSE
chr6	122997820	A	T	ENST00000275162	ENSG00000146352	CLVS2	FALSE	FALSE
chr6	122997832	G	T	ENST00000275162	ENSG00000146352	CLVS2	TRUE	FALSE
chr6	122997841	G	T	ENST00000275162	ENSG00000146352	CLVS2	TRUE	FALSE
chr6	122997862	C	T	ENST00000275162	ENSG00000146352	CLVS2	TRUE	TRUE
chr6	122997871	C	T	ENST00000275162	ENSG00000146352	CLVS2	TRUE	TRUE
chr6	122997874	G	T	ENST00000275162	ENSG00000146352	CLVS2	TRUE	TRUE
chr6	122997941	T	A	ENST00000275162	ENSG00000146352	CLVS2	TRUE	TRUE
chr6	122997941	T	G	ENST00000275162	ENSG00000146352	CLVS2	TRUE	TRUE
chr6	122997950	T	A	ENST00000275162	ENSG00000146352	CLVS2	TRUE	TRUE
chr6	122997961	A	T	ENST00000275162	ENSG00000146352	CLVS2	TRUE	TRUE
chr6	122997976	G	T	ENST00000275162	ENSG00000146352	CLVS2	TRUE	TRUE
chr6	122997997	C	T	ENST00000275162	ENSG00000146352	CLVS2	TRUE	TRUE
chr6	122998002	C	A	ENST00000275162	ENSG00000146352	CLVS2	TRUE	TRUE
chr6	122998002	C	G	ENST00000275162	ENSG00000146352	CLVS2	TRUE	TRUE
chr6	122998006	G	T	ENST00000275162	ENSG00000146352	CLVS2	TRUE	TRUE
chr6	122998011	C	A	ENST00000275162	ENSG00000146352	CLVS2	TRUE	TRUE
chr6	122998011	C	G	ENST00000275162	ENSG00000146352	CLVS2	TRUE	TRUE
chr6	122998015	C	T	ENST00000275162	ENSG00000146352	CLVS2	TRUE	TRUE
chr6	122998018	C	T	ENST00000275162	ENSG00000146352	CLVS2	TRUE	TRUE
chr6	122998036	A	T	ENST00000275162	ENSG00000146352	CLVS2	TRUE	TRUE
chr6	122998045	A	T	ENST00000275162	ENSG00000146352	CLVS2	TRUE	TRUE
chr6	122998066	A	T	ENST00000275162	ENSG00000146352	CLVS2	TRUE	TRUE
chr6	122998069	C	T	ENST00000275162	ENSG00000146352	CLVS2	TRUE	TRUE
chr6	122998078	A	T	ENST00000275162	ENSG00000146352	CLVS2	TRUE	TRUE
chr6	122998119	T	A	ENST00000275162	ENSG00000146352	CLVS2	TRUE	TRUE
chr6	122998119	T	G	ENST00000275162	ENSG00000146352	CLVS2	TRUE	TRUE
chr6	122998126	A	T	ENST00000275162	ENSG00000146352	CLVS2	TRUE	TRUE
chr6	122998154	G	A	ENST00000275162	ENSG00000146352	CLVS2	TRUE	TRUE
chr6	122998155	G	A	ENST00000275162	ENSG00000146352	CLVS2	TRUE	TRUE
chr6	122998159	C	T	ENST00000275162	ENSG00000146352	CLVS2	TRUE	TRUE
chr6	122998167	G	A	ENST00000275162	ENSG00000146352	CLVS2	TRUE	FALSE
chr6	122998167	G	C	ENST00000275162	ENSG00000146352	CLVS2	TRUE	FALSE
chr6	122998167	G	T	ENST00000275162	ENSG00000146352	CLVS2	TRUE	FALSE
chr6	122998168	T	A	ENST00000275162	ENSG00000146352	CLVS2	TRUE	FALSE
chr6	122998168	T	C	ENST00000275162	ENSG00000146352	CLVS2	TRUE	FALSE
chr6	122998168	T	G	ENST00000275162	ENSG00000146352	CLVS2	TRUE	FALSE
chr6	123010983	A	C	ENST00000275162	ENSG00000146352	CLVS2	TRUE	FALSE
chr6	123010983	A	G	ENST00000275162	ENSG00000146352	CLVS2	TRUE	FALSE
chr6	123010983	A	T	ENST00000275162	ENSG00000146352	CLVS2	TRUE	FALSE
chr6	123010984	G	A	ENST00000275162	ENSG00000146352	CLVS2	TRUE	FALSE
chr6	123010984	G	C	ENST00000275162	ENSG00000146352	CLVS2	TRUE	FALSE
chr6	123010984	G	T	ENST00000275162	ENSG00000146352	CLVS2	TRUE	FALSE
chr6	123010988	C	A	ENST00000275162	ENSG00000146352	CLVS2	TRUE	TRUE
chr6	123010988	C	G	ENST00000275162	ENSG00000146352	CLVS2	TRUE	TRUE
chr6	123011005	T	A	ENST00000275162	ENSG00000146352	CLVS2	TRUE	TRUE
chr6	123011017	T	A	ENST00000275162	ENSG00000146352	CLVS2	TRUE	TRUE
chr6	123011017	T	G	ENST00000275162	ENSG00000146352	CLVS2	TRUE	TRUE
chr6	123011026	T	A	ENST00000275162	ENSG00000146352	CLVS2	TRUE	TRUE
chr6	123011026	T	G	ENST00000275162	ENSG00000146352	CLVS2	TRUE	TRUE
chr6	123011028	G	T	ENST00000275162	ENSG00000146352	CLVS2	TRUE	TRUE
chr6	123011040	G	T	ENST00000275162	ENSG00000146352	CLVS2	TRUE	TRUE
chr6	123011049	G	T	ENST00000275162	ENSG00000146352	CLVS2	TRUE	TRUE
chr6	123011055	C	T	ENST00000275162	ENSG00000146352	CLVS2	TRUE	TRUE
chr6	123011074	T	A	ENST00000275162	ENSG00000146352	CLVS2	TRUE	TRUE
chr6	123011086	G	A	ENST00000275162	ENSG00000146352	CLVS2	TRUE	TRUE
chr6	123011087	G	A	ENST00000275162	ENSG00000146352	CLVS2	TRUE	TRUE
chr6	123011103	A	T	ENST00000275162	ENSG00000146352	CLVS2	TRUE	TRUE
chr6	123011106	C	T	ENST00000275162	ENSG00000146352	CLVS2	TRUE	TRUE
chr6	123011115	A	T	ENST00000275162	ENSG00000146352	CLVS2	TRUE	TRUE
chr6	123011136	C	T	ENST00000275162	ENSG00000146352	CLVS2	TRUE	TRUE
chr6	123011140	T	A	ENST00000275162	ENSG00000146352	CLVS2	TRUE	TRUE
chr6	123011140	T	G	ENST00000275162	ENSG00000146352	CLVS2	TRUE	TRUE
chr6	123011148	G	T	ENST00000275162	ENSG00000146352	CLVS2	TRUE	TRUE
chr6	123011157	C	T	ENST00000275162	ENSG00000146352	CLVS2	TRUE	TRUE
chr6	123011160	G	A	ENST00000275162	ENSG00000146352	CLVS2	TRUE	FALSE
chr6	123011160	G	C	ENST00000275162	ENSG00000146352	CLVS2	TRUE	FALSE
chr6	123011160	G	T	ENST00000275162	ENSG00000146352	CLVS2	TRUE	FALSE
chr6	123011161	T	A	ENST00000275162	ENSG00000146352	CLVS2	TRUE	FALSE
chr6	123011161	T	C	ENST00000275162	ENSG00000146352	CLVS2	TRUE	FALSE
chr6	123011161	T	G	ENST00000275162	ENSG00000146352	CLVS2	TRUE	FALSE
chr6	123048620	A	C	ENST00000275162	ENSG00000146352	CLVS2	TRUE	FALSE
chr6	123048620	A	G	ENST00000275162	ENSG00000146352	CLVS2	TRUE	FALSE
chr6	123048620	A	T	ENST00000275162	ENSG00000146352	CLVS2	TRUE	FALSE
chr6	123048621	G	A	ENST00000275162	ENSG00000146352	CLVS2	TRUE	FALSE
chr6	123048621	G	C	ENST00000275162	ENSG00000146352	CLVS2	TRUE	FALSE
chr6	123048621	G	T	ENST00000275162	ENSG00000146352	CLVS2	TRUE	FALSE
chr6	123048637	C	T	ENST00000275162	ENSG00000146352	CLVS2	TRUE	TRUE
chr6	123048643	G	T	ENST00000275162	ENSG00000146352	CLVS2	TRUE	TRUE
chr6	123048646	G	T	ENST00000275162	ENSG00000146352	CLVS2	TRUE	TRUE
chr6	123048664	C	T	ENST00000275162	ENSG00000146352	CLVS2	TRUE	TRUE
chr6	123048671	G	A	ENST00000275162	ENSG00000146352	CLVS2	TRUE	TRUE
chr6	123048672	G	A	ENST00000275162	ENSG00000146352	CLVS2	TRUE	TRUE
chr6	123048675	T	A	ENST00000275162	ENSG00000146352	CLVS2	TRUE	TRUE
chr6	123048675	T	G	ENST00000275162	ENSG00000146352	CLVS2	TRUE	TRUE
chr6	123048690	C	A	ENST00000275162	ENSG00000146352	CLVS2	TRUE	TRUE
chr6	123048690	C	G	ENST00000275162	ENSG00000146352	CLVS2	TRUE	TRUE
chr6	123048712	A	T	ENST00000275162	ENSG00000146352	CLVS2	TRUE	TRUE
chr6	123048715	G	T	ENST00000275162	ENSG00000146352	CLVS2	TRUE	TRUE
chr6	123048718	A	T	ENST00000275162	ENSG00000146352	CLVS2	TRUE	TRUE
chr6	123048727	A	T	ENST00000275162	ENSG00000146352	CLVS2	TRUE	TRUE
chr6	123048733	G	A	ENST00000275162	ENSG00000146352	CLVS2	TRUE	FALSE
chr6	123048733	G	C	ENST00000275162	ENSG00000146352	CLVS2	TRUE	FALSE
chr6	123048733	G	T	ENST00000275162	ENSG00000146352	CLVS2	TRUE	FALSE
chr6	123048734	T	A	ENST00000275162	ENSG00000146352	CLVS2	TRUE	FALSE
chr6	123048734	T	C	ENST00000275162	ENSG00000146352	CLVS2	TRUE	FALSE
chr6	123048734	T	G	ENST00000275162	ENSG00000146352	CLVS2	TRUE	FALSE
chr6	123055804	A	C	ENST00000275162	ENSG00000146352	CLVS2	TRUE	FALSE
chr6	123055804	A	G	ENST00000275162	ENSG00000146352	CLVS2	TRUE	FALSE
chr6	123055804	A	T	ENST00000275162	ENSG00000146352	CLVS2	TRUE	FALSE
chr6	123055805	G	A	ENST00000275162	ENSG00000146352	CLVS2	TRUE	FALSE
chr6	123055805	G	C	ENST00000275162	ENSG00000146352	CLVS2	TRUE	FALSE
chr6	123055805	G	T	ENST00000275162	ENSG00000146352	CLVS2	TRUE	FALSE
chr6	123055813	T	A	ENST00000275162	ENSG00000146352	CLVS2	TRUE	TRUE
chr6	123055842	C	T	ENST00000275162	ENSG00000146352	CLVS2	TRUE	TRUE
chr6	123055857	G	T	ENST00000275162	ENSG00000146352	CLVS2	TRUE	TRUE
chr6	123055872	G	T	ENST00000275162	ENSG00000146352	CLVS2	TRUE	TRUE
chr6	123055878	G	T	ENST00000275162	ENSG00000146352	CLVS2	TRUE	TRUE
chr6	123055881	G	T	ENST00000275162	ENSG00000146352	CLVS2	TRUE	TRUE
chr6	123055898	T	A	ENST00000275162	ENSG00000146352	CLVS2	TRUE	TRUE
chr6	123055898	T	G	ENST00000275162	ENSG00000146352	CLVS2	TRUE	TRUE
chr6	123055912	G	A	ENST00000275162	ENSG00000146352	CLVS2	TRUE	TRUE
chr6	123055913	G	A	ENST00000275162	ENSG00000146352	CLVS2	TRUE	TRUE
chr6	123055917	A	T	ENST00000275162	ENSG00000146352	CLVS2	TRUE	TRUE
chr6	123055935	G	T	ENST00000275162	ENSG00000146352	CLVS2	TRUE	TRUE
chr6	123055940	T	A	ENST00000275162	ENSG00000146352	CLVS2	TRUE	TRUE
chr6	123055940	T	G	ENST00000275162	ENSG00000146352	CLVS2	TRUE	TRUE
chr6	123055953	G	T	ENST00000275162	ENSG00000146352	CLVS2	TRUE	TRUE
chr6	123055958	C	A	ENST00000275162	ENSG00000146352	CLVS2	TRUE	TRUE
chr6	123055958	C	G	ENST00000275162	ENSG00000146352	CLVS2	TRUE	TRUE
chr6	123055973	C	A	ENST00000275162	ENSG00000146352	CLVS2	TRUE	TRUE
chr6	123055973	C	G	ENST00000275162	ENSG00000146352	CLVS2	TRUE	TRUE
chr6	123055986	A	T	ENST00000275162	ENSG00000146352	CLVS2	FALSE	FALSE
chr6	123055989	G	T	ENST00000275162	ENSG00000146352	CLVS2	FALSE	FALSE
chr6	123055995	G	T	ENST00000275162	ENSG00000146352	CLVS2	FALSE	FALSE
chr6	123055998	A	T	ENST00000275162	ENSG00000146352	CLVS2	FALSE	FALSE
chr6	123056001	G	T	ENST00000275162	ENSG00000146352	CLVS2	FALSE	FALSE
chr6	123056013	A	T	ENST00000275162	ENSG00000146352	CLVS2	FALSE	FALSE
chr6	123056022	A	T	ENST00000275162	ENSG00000146352	CLVS2	FALSE	FALSE
chr6	123056025	A	T	ENST00000275162	ENSG00000146352	CLVS2	FALSE	FALSE
chr6	123056027	G	A	ENST00000275162	ENSG00000146352	CLVS2	TRUE	FALSE
chr6	123056027	G	C	ENST00000275162	ENSG00000146352	CLVS2	TRUE	FALSE
chr6	123056027	G	T	ENST00000275162	ENSG00000146352	CLVS2	TRUE	FALSE
chr6	123056028	T	A	ENST00000275162	ENSG00000146352	CLVS2	TRUE	FALSE
chr6	123056028	T	C	ENST00000275162	ENSG00000146352	CLVS2	TRUE	FALSE
chr6	123056028	T	G	ENST00000275162	ENSG00000146352	CLVS2	TRUE	FALSE
chr6	123063672	A	C	ENST00000275162	ENSG00000146352	CLVS2	TRUE	FALSE
chr6	123063672	A	G	ENST00000275162	ENSG00000146352	CLVS2	TRUE	FALSE
chr6	123063672	A	T	ENST00000275162	ENSG00000146352	CLVS2	TRUE	FALSE
chr6	123063673	G	A	ENST00000275162	ENSG00000146352	CLVS2	TRUE	FALSE
chr6	123063673	G	C	ENST00000275162	ENSG00000146352	CLVS2	TRUE	FALSE
chr6	123063673	G	T	ENST00000275162	ENSG00000146352	CLVS2	TRUE	FALSE
chr6	123063678	C	T	ENST00000275162	ENSG00000146352	CLVS2	FALSE	FALSE
chr6	123063682	C	A	ENST00000275162	ENSG00000146352	CLVS2	FALSE	FALSE
chr6	123063682	C	G	ENST00000275162	ENSG00000146352	CLVS2	FALSE	FALSE
chr6	123063705	A	T	ENST00000275162	ENSG00000146352	CLVS2	FALSE	FALSE
chr6	123063717	A	T	ENST00000275162	ENSG00000146352	CLVS2	FALSE	FALSE
chr6	123063723	G	T	ENST00000275162	ENSG00000146352	CLVS2	FALSE	FALSE
chr6	123063726	G	T	ENST00000275162	ENSG00000146352	CLVS2	FALSE	FALSE
chr6	123063729	G	T	ENST00000275162	ENSG00000146352	CLVS2	FALSE	FALSE
chr6	123063738	C	T	ENST00000275162	ENSG00000146352	CLVS2	FALSE	FALSE
chr6	123063745	T	A	ENST00000275162	ENSG00000146352	CLVS2	FALSE	FALSE
chr6	123218606	G	A	ENST00000334268	ENSG00000186439	TRDN	FALSE	FALSE
chr6	123218609	C	A	ENST00000334268	ENSG00000186439	TRDN	FALSE	FALSE
chr6	123218612	G	A	ENST00000334268	ENSG00000186439	TRDN	FALSE	FALSE
chr6	123218615	G	A	ENST00000334268	ENSG00000186439	TRDN	FALSE	FALSE
chr6	123218618	T	A	ENST00000334268	ENSG00000186439	TRDN	FALSE	FALSE
chr6	123218621	G	A	ENST00000334268	ENSG00000186439	TRDN	FALSE	FALSE
chr6	123218624	C	A	ENST00000334268	ENSG00000186439	TRDN	FALSE	FALSE
chr6	123218639	G	A	ENST00000334268	ENSG00000186439	TRDN	FALSE	FALSE
chr6	123218651	C	A	ENST00000334268	ENSG00000186439	TRDN	FALSE	FALSE
chr6	123218654	C	A	ENST00000334268	ENSG00000186439	TRDN	FALSE	FALSE
chr6	123218684	G	A	ENST00000334268	ENSG00000186439	TRDN	FALSE	FALSE
chr6	123218690	C	A	ENST00000334268	ENSG00000186439	TRDN	FALSE	FALSE
chr6	123218691	A	C	ENST00000334268	ENSG00000186439	TRDN	FALSE	FALSE
chr6	123218691	A	T	ENST00000334268	ENSG00000186439	TRDN	FALSE	FALSE
chr6	123218700	G	C	ENST00000334268	ENSG00000186439	TRDN	FALSE	FALSE
chr6	123218700	G	T	ENST00000334268	ENSG00000186439	TRDN	FALSE	FALSE
chr6	123218710	A	T	ENST00000334268	ENSG00000186439	TRDN	FALSE	FALSE
chr6	123218712	G	C	ENST00000334268	ENSG00000186439	TRDN	FALSE	FALSE
chr6	123218712	G	T	ENST00000334268	ENSG00000186439	TRDN	FALSE	FALSE
chr6	123218718	A	T	ENST00000334268	ENSG00000186439	TRDN	FALSE	FALSE
chr6	123218723	G	A	ENST00000334268	ENSG00000186439	TRDN	FALSE	FALSE
chr6	123218741	C	A	ENST00000334268	ENSG00000186439	TRDN	TRUE	FALSE
chr6	123218741	C	G	ENST00000334268	ENSG00000186439	TRDN	TRUE	FALSE
chr6	123218741	C	T	ENST00000334268	ENSG00000186439	TRDN	TRUE	FALSE
chr6	123218742	T	A	ENST00000334268	ENSG00000186439	TRDN	TRUE	FALSE
chr6	123218742	T	C	ENST00000334268	ENSG00000186439	TRDN	TRUE	FALSE
chr6	123218742	T	G	ENST00000334268	ENSG00000186439	TRDN	TRUE	FALSE
chr6	123221485	A	C	ENST00000334268	ENSG00000186439	TRDN	TRUE	FALSE
chr6	123221485	A	G	ENST00000334268	ENSG00000186439	TRDN	TRUE	FALSE
chr6	123221485	A	T	ENST00000334268	ENSG00000186439	TRDN	TRUE	FALSE
chr6	123221486	C	A	ENST00000334268	ENSG00000186439	TRDN	TRUE	FALSE
chr6	123221486	C	G	ENST00000334268	ENSG00000186439	TRDN	TRUE	FALSE
chr6	123221486	C	T	ENST00000334268	ENSG00000186439	TRDN	TRUE	FALSE
chr6	123221490	T	A	ENST00000334268	ENSG00000186439	TRDN	FALSE	FALSE
chr6	123221493	G	A	ENST00000334268	ENSG00000186439	TRDN	FALSE	FALSE
chr6	123221496	T	A	ENST00000334268	ENSG00000186439	TRDN	FALSE	FALSE
chr6	123221514	C	A	ENST00000334268	ENSG00000186439	TRDN	FALSE	FALSE
chr6	123221520	C	A	ENST00000334268	ENSG00000186439	TRDN	FALSE	FALSE
chr6	123221523	C	A	ENST00000334268	ENSG00000186439	TRDN	TRUE	FALSE
chr6	123221523	C	G	ENST00000334268	ENSG00000186439	TRDN	TRUE	FALSE
chr6	123221523	C	T	ENST00000334268	ENSG00000186439	TRDN	TRUE	FALSE
chr6	123221524	T	A	ENST00000334268	ENSG00000186439	TRDN	TRUE	FALSE
chr6	123221524	T	C	ENST00000334268	ENSG00000186439	TRDN	TRUE	FALSE
chr6	123221524	T	G	ENST00000334268	ENSG00000186439	TRDN	TRUE	FALSE
chr6	123224091	A	C	ENST00000334268	ENSG00000186439	TRDN	TRUE	FALSE
chr6	123224091	A	G	ENST00000334268	ENSG00000186439	TRDN	FALSE	FALSE
chr6	123224091	A	T	ENST00000334268	ENSG00000186439	TRDN	TRUE	FALSE
chr6	123224092	C	A	ENST00000334268	ENSG00000186439	TRDN	TRUE	FALSE
chr6	123224092	C	G	ENST00000334268	ENSG00000186439	TRDN	TRUE	FALSE
chr6	123224092	C	T	ENST00000334268	ENSG00000186439	TRDN	TRUE	FALSE
chr6	123224093	C	A	ENST00000334268	ENSG00000186439	TRDN
chr6	123224096	T	A	ENST00000334268	ENSG00000186439	TRDN
chr6	123224102	T	A	ENST00000334268	ENSG00000186439	TRDN	FALSE	FALSE
chr6	123224105	T	A	ENST00000334268	ENSG00000186439	TRDN	FALSE	FALSE
chr6	123224107	G	C	ENST00000334268	ENSG00000186439	TRDN	FALSE	FALSE
chr6	123224107	G	T	ENST00000334268	ENSG00000186439	TRDN	FALSE	FALSE
chr6	123224123	C	A	ENST00000334268	ENSG00000186439	TRDN	TRUE	TRUE
chr6	123224132	C	A	ENST00000334268	ENSG00000186439	TRDN	TRUE	FALSE
chr6	123224132	C	G	ENST00000334268	ENSG00000186439	TRDN	TRUE	FALSE
chr6	123224132	C	T	ENST00000334268	ENSG00000186439	TRDN	TRUE	FALSE
chr6	123224133	T	A	ENST00000334268	ENSG00000186439	TRDN	TRUE	FALSE
chr6	123224133	T	C	ENST00000334268	ENSG00000186439	TRDN	TRUE	FALSE
chr6	123224133	T	G	ENST00000334268	ENSG00000186439	TRDN	TRUE	FALSE
chr6	123252410	A	C	ENST00000334268	ENSG00000186439	TRDN	TRUE	FALSE
chr6	123252410	A	G	ENST00000334268	ENSG00000186439	TRDN	TRUE	FALSE
chr6	123252410	A	T	ENST00000334268	ENSG00000186439	TRDN	TRUE	FALSE
chr6	123252411	C	A	ENST00000334268	ENSG00000186439	TRDN	TRUE	FALSE
chr6	123252411	C	G	ENST00000334268	ENSG00000186439	TRDN	TRUE	FALSE
chr6	123252411	C	T	ENST00000334268	ENSG00000186439	TRDN	TRUE	FALSE
chr6	123252412	T	A	ENST00000334268	ENSG00000186439	TRDN	TRUE	TRUE
chr6	123252414	G	C	ENST00000334268	ENSG00000186439	TRDN	TRUE	TRUE
chr6	123252414	G	T	ENST00000334268	ENSG00000186439	TRDN	TRUE	TRUE
chr6	123252421	T	A	ENST00000334268	ENSG00000186439	TRDN	TRUE	TRUE
chr6	123252430	T	A	ENST00000334268	ENSG00000186439	TRDN	TRUE	TRUE
chr6	123252433	C	A	ENST00000334268	ENSG00000186439	TRDN	TRUE	TRUE
chr6	123252436	C	A	ENST00000334268	ENSG00000186439	TRDN	TRUE	FALSE
chr6	123252436	C	G	ENST00000334268	ENSG00000186439	TRDN	TRUE	FALSE
chr6	123252436	C	T	ENST00000334268	ENSG00000186439	TRDN	TRUE	FALSE
chr6	123252437	T	A	ENST00000334268	ENSG00000186439	TRDN	TRUE	FALSE
chr6	123252437	T	C	ENST00000334268	ENSG00000186439	TRDN	TRUE	FALSE
chr6	123252437	T	G	ENST00000334268	ENSG00000186439	TRDN	TRUE	FALSE
chr6	123255079	A	C	ENST00000334268	ENSG00000186439	TRDN	TRUE	FALSE
chr6	123255079	A	G	ENST00000334268	ENSG00000186439	TRDN	TRUE	FALSE
chr6	123255079	A	T	ENST00000334268	ENSG00000186439	TRDN	TRUE	FALSE
chr6	123255080	C	A	ENST00000334268	ENSG00000186439	TRDN	TRUE	FALSE
chr6	123255080	C	G	ENST00000334268	ENSG00000186439	TRDN	TRUE	FALSE
chr6	123255080	C	T	ENST00000334268	ENSG00000186439	TRDN	TRUE	FALSE
chr6	123255084	T	A	ENST00000334268	ENSG00000186439	TRDN
chr6	123255098	A	C	ENST00000334268	ENSG00000186439	TRDN
chr6	123255098	A	T	ENST00000334268	ENSG00000186439	TRDN
chr6	123255102	G	A	ENST00000334268	ENSG00000186439	TRDN
chr6	123255111	C	A	ENST00000334268	ENSG00000186439	TRDN
chr6	123255114	T	A	ENST00000334268	ENSG00000186439	TRDN
chr6	123255117	T	A	ENST00000334268	ENSG00000186439	TRDN
chr6	123255122	G	C	ENST00000334268	ENSG00000186439	TRDN
chr6	123255122	G	T	ENST00000334268	ENSG00000186439	TRDN
chr6	123255126	C	A	ENST00000334268	ENSG00000186439	TRDN	TRUE	FALSE
chr6	123255126	C	G	ENST00000334268	ENSG00000186439	TRDN	TRUE	FALSE
chr6	123255126	C	T	ENST00000334268	ENSG00000186439	TRDN	TRUE	FALSE
chr6	123255127	T	A	ENST00000334268	ENSG00000186439	TRDN	TRUE	FALSE
chr6	123255127	T	C	ENST00000334268	ENSG00000186439	TRDN	TRUE	FALSE
chr6	123255127	T	G	ENST00000334268	ENSG00000186439	TRDN	TRUE	FALSE
chr6	123255865	A	C	ENST00000334268	ENSG00000186439	TRDN	TRUE	FALSE
chr6	123255865	A	G	ENST00000334268	ENSG00000186439	TRDN	FALSE	FALSE
chr6	123255865	A	T	ENST00000334268	ENSG00000186439	TRDN	TRUE	FALSE
chr6	123255866	C	A	ENST00000334268	ENSG00000186439	TRDN	TRUE	FALSE
chr6	123255866	C	G	ENST00000334268	ENSG00000186439	TRDN	TRUE	FALSE
chr6	123255866	C	T	ENST00000334268	ENSG00000186439	TRDN	TRUE	FALSE
chr6	123255870	T	A	ENST00000334268	ENSG00000186439	TRDN
chr6	123255873	C	A	ENST00000334268	ENSG00000186439	TRDN
chr6	123255876	C	A	ENST00000334268	ENSG00000186439	TRDN
chr6	123255879	T	A	ENST00000334268	ENSG00000186439	TRDN
chr6	123255888	T	A	ENST00000334268	ENSG00000186439	TRDN
chr6	123255900	T	A	ENST00000334268	ENSG00000186439	TRDN
chr6	123255903	C	A	ENST00000334268	ENSG00000186439	TRDN	FALSE	FALSE
chr6	123255903	C	G	ENST00000334268	ENSG00000186439	TRDN	FALSE	FALSE
chr6	123255903	C	T	ENST00000334268	ENSG00000186439	TRDN	FALSE	FALSE
chr6	123255904	T	A	ENST00000334268	ENSG00000186439	TRDN	FALSE	FALSE
chr6	123255904	T	C	ENST00000334268	ENSG00000186439	TRDN	FALSE	FALSE
chr6	123255904	T	G	ENST00000334268	ENSG00000186439	TRDN	FALSE	FALSE
chr6	123259622	A	C	ENST00000334268	ENSG00000186439	TRDN	TRUE	FALSE
chr6	123259622	A	G	ENST00000334268	ENSG00000186439	TRDN	TRUE	FALSE
chr6	123259622	A	T	ENST00000334268	ENSG00000186439	TRDN	TRUE	FALSE
chr6	123259623	C	A	ENST00000334268	ENSG00000186439	TRDN	TRUE	FALSE
chr6	123259623	C	G	ENST00000334268	ENSG00000186439	TRDN	TRUE	FALSE
chr6	123259623	C	T	ENST00000334268	ENSG00000186439	TRDN	TRUE	FALSE
chr6	123259624	C	A	ENST00000334268	ENSG00000186439	TRDN	TRUE	TRUE
chr6	123259627	T	A	ENST00000334268	ENSG00000186439	TRDN	TRUE	TRUE
chr6	123259633	C	A	ENST00000334268	ENSG00000186439	TRDN	TRUE	TRUE
chr6	123259636	T	A	ENST00000334268	ENSG00000186439	TRDN	TRUE	TRUE
chr6	123259639	C	A	ENST00000334268	ENSG00000186439	TRDN	TRUE	TRUE
chr6	123259648	C	A	ENST00000334268	ENSG00000186439	TRDN	TRUE	TRUE
chr6	123259654	T	A	ENST00000334268	ENSG00000186439	TRDN	TRUE	TRUE
chr6	123259657	T	A	ENST00000334268	ENSG00000186439	TRDN	TRUE	TRUE
chr6	123259660	T	A	ENST00000334268	ENSG00000186439	TRDN	TRUE	TRUE
chr6	123259663	C	A	ENST00000334268	ENSG00000186439	TRDN	TRUE	FALSE
chr6	123259663	C	G	ENST00000334268	ENSG00000186439	TRDN	TRUE	FALSE
chr6	123259663	C	T	ENST00000334268	ENSG00000186439	TRDN	TRUE	FALSE
chr6	123259664	T	A	ENST00000334268	ENSG00000186439	TRDN	TRUE	FALSE
chr6	123259664	T	C	ENST00000334268	ENSG00000186439	TRDN	TRUE	FALSE
chr6	123259664	T	G	ENST00000334268	ENSG00000186439	TRDN	TRUE	FALSE
chr6	123260610	A	C	ENST00000334268	ENSG00000186439	TRDN	FALSE	FALSE
chr6	123260610	A	G	ENST00000334268	ENSG00000186439	TRDN	FALSE	FALSE
chr6	123260610	A	T	ENST00000334268	ENSG00000186439	TRDN	FALSE	FALSE
chr6	123260611	C	A	ENST00000334268	ENSG00000186439	TRDN	FALSE	FALSE
chr6	123260611	C	G	ENST00000334268	ENSG00000186439	TRDN	FALSE	FALSE
chr6	123260611	C	T	ENST00000334268	ENSG00000186439	TRDN	FALSE	FALSE
chr6	123260612	C	A	ENST00000334268	ENSG00000186439	TRDN
chr6	123260614	G	C	ENST00000334268	ENSG00000186439	TRDN
chr6	123260614	G	T	ENST00000334268	ENSG00000186439	TRDN
chr6	123260618	C	A	ENST00000334268	ENSG00000186439	TRDN
chr6	123260627	C	A	ENST00000334268	ENSG00000186439	TRDN
chr6	123260629	G	C	ENST00000334268	ENSG00000186439	TRDN
chr6	123260629	G	T	ENST00000334268	ENSG00000186439	TRDN
chr6	123260636	C	A	ENST00000334268	ENSG00000186439	TRDN
chr6	123260639	C	A	ENST00000334268	ENSG00000186439	TRDN	FALSE	FALSE
chr6	123260639	C	G	ENST00000334268	ENSG00000186439	TRDN	FALSE	FALSE
chr6	123260639	C	T	ENST00000334268	ENSG00000186439	TRDN	FALSE	FALSE
chr6	123260640	T	A	ENST00000334268	ENSG00000186439	TRDN	FALSE	FALSE
chr6	123260640	T	C	ENST00000334268	ENSG00000186439	TRDN	FALSE	FALSE
chr6	123260640	T	G	ENST00000334268	ENSG00000186439	TRDN	FALSE	FALSE
chr6	123265316	A	C	ENST00000334268	ENSG00000186439	TRDN	TRUE	FALSE
chr6	123265316	A	G	ENST00000334268	ENSG00000186439	TRDN	FALSE	FALSE
chr6	123265316	A	T	ENST00000334268	ENSG00000186439	TRDN	TRUE	FALSE
chr6	123265317	C	A	ENST00000334268	ENSG00000186439	TRDN	TRUE	FALSE
chr6	123265317	C	G	ENST00000334268	ENSG00000186439	TRDN	TRUE	FALSE
chr6	123265317	C	T	ENST00000334268	ENSG00000186439	TRDN	TRUE	FALSE
chr6	123265318	T	A	ENST00000334268	ENSG00000186439	TRDN
chr6	123265330	T	A	ENST00000334268	ENSG00000186439	TRDN
chr6	123265336	T	A	ENST00000334268	ENSG00000186439	TRDN
chr6	123265339	C	A	ENST00000334268	ENSG00000186439	TRDN	TRUE	FALSE
chr6	123265339	C	G	ENST00000334268	ENSG00000186439	TRDN	TRUE	FALSE
chr6	123265339	C	T	ENST00000334268	ENSG00000186439	TRDN	TRUE	FALSE
chr6	123265340	T	A	ENST00000334268	ENSG00000186439	TRDN	TRUE	FALSE
chr6	123265340	T	C	ENST00000334268	ENSG00000186439	TRDN	TRUE	FALSE
chr6	123265340	T	G	ENST00000334268	ENSG00000186439	TRDN	TRUE	FALSE
chr6	123267705	A	C	ENST00000334268	ENSG00000186439	TRDN	TRUE	FALSE
chr6	123267705	A	G	ENST00000334268	ENSG00000186439	TRDN	TRUE	FALSE
chr6	123267705	A	T	ENST00000334268	ENSG00000186439	TRDN	TRUE	FALSE
chr6	123267706	C	A	ENST00000334268	ENSG00000186439	TRDN	TRUE	FALSE
chr6	123267706	C	G	ENST00000334268	ENSG00000186439	TRDN	TRUE	FALSE
chr6	123267706	C	T	ENST00000334268	ENSG00000186439	TRDN	TRUE	FALSE
chr6	123267713	T	A	ENST00000334268	ENSG00000186439	TRDN
chr6	123267728	C	A	ENST00000334268	ENSG00000186439	TRDN	TRUE	TRUE
chr6	123267731	T	A	ENST00000334268	ENSG00000186439	TRDN	TRUE	TRUE
chr6	123267734	C	A	ENST00000334268	ENSG00000186439	TRDN	TRUE	TRUE
chr6	123267737	G	A	ENST00000334268	ENSG00000186439	TRDN	TRUE	TRUE
chr6	123267743	C	A	ENST00000334268	ENSG00000186439	TRDN	TRUE	TRUE
chr6	123267749	T	A	ENST00000334268	ENSG00000186439	TRDN	TRUE	TRUE
chr6	123267752	C	A	ENST00000334268	ENSG00000186439	TRDN	TRUE	FALSE
chr6	123267752	C	G	ENST00000334268	ENSG00000186439	TRDN	TRUE	FALSE
chr6	123267752	C	T	ENST00000334268	ENSG00000186439	TRDN	TRUE	FALSE
chr6	123267753	T	A	ENST00000334268	ENSG00000186439	TRDN	TRUE	FALSE
chr6	123267753	T	C	ENST00000334268	ENSG00000186439	TRDN	TRUE	FALSE
chr6	123267753	T	G	ENST00000334268	ENSG00000186439	TRDN	TRUE	FALSE
chr6	123269847	A	C	ENST00000334268	ENSG00000186439	TRDN	FALSE	FALSE
chr6	123269847	A	G	ENST00000334268	ENSG00000186439	TRDN	FALSE	FALSE
chr6	123269847	A	T	ENST00000334268	ENSG00000186439	TRDN	FALSE	FALSE
chr6	123269848	C	A	ENST00000334268	ENSG00000186439	TRDN	FALSE	FALSE
chr6	123269848	C	G	ENST00000334268	ENSG00000186439	TRDN	FALSE	FALSE
chr6	123269848	C	T	ENST00000334268	ENSG00000186439	TRDN	FALSE	FALSE
chr6	123269849	T	A	ENST00000334268	ENSG00000186439	TRDN	TRUE	TRUE
chr6	123269858	T	A	ENST00000334268	ENSG00000186439	TRDN	TRUE	TRUE
chr6	123269864	T	A	ENST00000334268	ENSG00000186439	TRDN	TRUE	TRUE
chr6	123269867	C	A	ENST00000334268	ENSG00000186439	TRDN	FALSE	FALSE
chr6	123269867	C	G	ENST00000334268	ENSG00000186439	TRDN	FALSE	FALSE
chr6	123269867	C	T	ENST00000334268	ENSG00000186439	TRDN	FALSE	FALSE
chr6	123269868	T	A	ENST00000334268	ENSG00000186439	TRDN	FALSE	FALSE
chr6	123269868	T	C	ENST00000334268	ENSG00000186439	TRDN	FALSE	FALSE
chr6	123269868	T	G	ENST00000334268	ENSG00000186439	TRDN	FALSE	FALSE
chr6	123271137	A	C	ENST00000334268	ENSG00000186439	TRDN	FALSE	FALSE
chr6	123271137	A	G	ENST00000334268	ENSG00000186439	TRDN	FALSE	FALSE
chr6	123271137	A	T	ENST00000334268	ENSG00000186439	TRDN	FALSE	FALSE
chr6	123271138	C	A	ENST00000334268	ENSG00000186439	TRDN	FALSE	FALSE
chr6	123271138	C	G	ENST00000334268	ENSG00000186439	TRDN	FALSE	FALSE
chr6	123271138	C	T	ENST00000334268	ENSG00000186439	TRDN	FALSE	FALSE
chr6	123271145	T	A	ENST00000334268	ENSG00000186439	TRDN
chr6	123271148	C	A	ENST00000334268	ENSG00000186439	TRDN	TRUE	TRUE
chr6	123271163	T	A	ENST00000334268	ENSG00000186439	TRDN
chr6	123271169	G	A	ENST00000334268	ENSG00000186439	TRDN	TRUE	TRUE
chr6	123271172	T	A	ENST00000334268	ENSG00000186439	TRDN	TRUE	TRUE
chr6	123271181	T	A	ENST00000334268	ENSG00000186439	TRDN
chr6	123271184	C	A	ENST00000334268	ENSG00000186439	TRDN	TRUE	TRUE
chr6	123271187	C	A	ENST00000334268	ENSG00000186439	TRDN	FALSE	FALSE
chr6	123271187	C	G	ENST00000334268	ENSG00000186439	TRDN	FALSE	FALSE
chr6	123271187	C	T	ENST00000334268	ENSG00000186439	TRDN	FALSE	FALSE
chr6	123271188	T	A	ENST00000334268	ENSG00000186439	TRDN	FALSE	FALSE
chr6	123271188	T	C	ENST00000334268	ENSG00000186439	TRDN	FALSE	FALSE
chr6	123271188	T	G	ENST00000334268	ENSG00000186439	TRDN	FALSE	FALSE
chr6	123272962	A	C	ENST00000334268	ENSG00000186439	TRDN	FALSE	FALSE
chr6	123272962	A	G	ENST00000334268	ENSG00000186439	TRDN	FALSE	FALSE
chr6	123272962	A	T	ENST00000334268	ENSG00000186439	TRDN	FALSE	FALSE
chr6	123272963	C	A	ENST00000334268	ENSG00000186439	TRDN	FALSE	FALSE
chr6	123272963	C	G	ENST00000334268	ENSG00000186439	TRDN	FALSE	FALSE
chr6	123272963	C	T	ENST00000334268	ENSG00000186439	TRDN	FALSE	FALSE
chr6	123272964	C	A	ENST00000334268	ENSG00000186439	TRDN	TRUE	TRUE
chr6	123272970	T	A	ENST00000334268	ENSG00000186439	TRDN	TRUE	TRUE
chr6	123272988	T	A	ENST00000334268	ENSG00000186439	TRDN	TRUE	TRUE
chr6	123272991	C	A	ENST00000334268	ENSG00000186439	TRDN	TRUE	TRUE
chr6	123272997	T	A	ENST00000334268	ENSG00000186439	TRDN	TRUE	TRUE
chr6	123273009	G	A	ENST00000334268	ENSG00000186439	TRDN	TRUE	TRUE
chr6	123273012	C	A	ENST00000334268	ENSG00000186439	TRDN	FALSE	FALSE
chr6	123273012	C	G	ENST00000334268	ENSG00000186439	TRDN	FALSE	FALSE
chr6	123273012	C	T	ENST00000334268	ENSG00000186439	TRDN	FALSE	FALSE
chr6	123273013	T	A	ENST00000334268	ENSG00000186439	TRDN	FALSE	FALSE
chr6	123273013	T	C	ENST00000334268	ENSG00000186439	TRDN	FALSE	FALSE
chr6	123273013	T	G	ENST00000334268	ENSG00000186439	TRDN	FALSE	FALSE
chr6	123273335	A	C	ENST00000334268	ENSG00000186439	TRDN	FALSE	FALSE
chr6	123273335	A	G	ENST00000334268	ENSG00000186439	TRDN	FALSE	FALSE
chr6	123273335	A	T	ENST00000334268	ENSG00000186439	TRDN	FALSE	FALSE
chr6	123273336	C	A	ENST00000334268	ENSG00000186439	TRDN	FALSE	FALSE
chr6	123273336	C	G	ENST00000334268	ENSG00000186439	TRDN	FALSE	FALSE
chr6	123273336	C	T	ENST00000334268	ENSG00000186439	TRDN	FALSE	FALSE
chr6	123273337	T	A	ENST00000334268	ENSG00000186439	TRDN
chr6	123273346	G	A	ENST00000334268	ENSG00000186439	TRDN
chr6	123273352	T	A	ENST00000334268	ENSG00000186439	TRDN
chr6	123273355	C	A	ENST00000334268	ENSG00000186439	TRDN
chr6	123273364	C	A	ENST00000334268	ENSG00000186439	TRDN	FALSE	FALSE
chr6	123273364	C	G	ENST00000334268	ENSG00000186439	TRDN	FALSE	FALSE
chr6	123273364	C	T	ENST00000334268	ENSG00000186439	TRDN	FALSE	FALSE
chr6	123273365	T	A	ENST00000334268	ENSG00000186439	TRDN	FALSE	FALSE
chr6	123273365	T	C	ENST00000334268	ENSG00000186439	TRDN	FALSE	FALSE
chr6	123273365	T	G	ENST00000334268	ENSG00000186439	TRDN	FALSE	FALSE
chr6	123274639	A	C	ENST00000334268	ENSG00000186439	TRDN	FALSE	FALSE
chr6	123274639	A	G	ENST00000334268	ENSG00000186439	TRDN	FALSE	FALSE
chr6	123274639	A	T	ENST00000334268	ENSG00000186439	TRDN	FALSE	FALSE
chr6	123274640	C	A	ENST00000334268	ENSG00000186439	TRDN	FALSE	FALSE
chr6	123274640	C	G	ENST00000334268	ENSG00000186439	TRDN	FALSE	FALSE
chr6	123274640	C	T	ENST00000334268	ENSG00000186439	TRDN	FALSE	FALSE
chr6	123274647	T	A	ENST00000334268	ENSG00000186439	TRDN	TRUE	TRUE
chr6	123274653	C	A	ENST00000334268	ENSG00000186439	TRDN	TRUE	TRUE
chr6	123274656	T	A	ENST00000334268	ENSG00000186439	TRDN
chr6	123274659	T	A	ENST00000334268	ENSG00000186439	TRDN
chr6	123274665	G	A	ENST00000334268	ENSG00000186439	TRDN	TRUE	TRUE
chr6	123274671	C	A	ENST00000334268	ENSG00000186439	TRDN	FALSE	FALSE
chr6	123274671	C	G	ENST00000334268	ENSG00000186439	TRDN	FALSE	FALSE
chr6	123274671	C	T	ENST00000334268	ENSG00000186439	TRDN	FALSE	FALSE
chr6	123274672	T	A	ENST00000334268	ENSG00000186439	TRDN	FALSE	FALSE
chr6	123274672	T	C	ENST00000334268	ENSG00000186439	TRDN	FALSE	FALSE
chr6	123274672	T	G	ENST00000334268	ENSG00000186439	TRDN	FALSE	FALSE
chr6	123278316	A	C	ENST00000334268	ENSG00000186439	TRDN	TRUE	FALSE
chr6	123278316	A	G	ENST00000334268	ENSG00000186439	TRDN	FALSE	FALSE
chr6	123278316	A	T	ENST00000334268	ENSG00000186439	TRDN	TRUE	FALSE
chr6	123278317	C	A	ENST00000334268	ENSG00000186439	TRDN	TRUE	FALSE
chr6	123278317	C	G	ENST00000334268	ENSG00000186439	TRDN	TRUE	FALSE
chr6	123278317	C	T	ENST00000334268	ENSG00000186439	TRDN	TRUE	FALSE
chr6	123278318	C	A	ENST00000334268	ENSG00000186439	TRDN
chr6	123278324	T	A	ENST00000334268	ENSG00000186439	TRDN
chr6	123278327	C	A	ENST00000334268	ENSG00000186439	TRDN
chr6	123278330	C	A	ENST00000334268	ENSG00000186439	TRDN
chr6	123278333	T	A	ENST00000334268	ENSG00000186439	TRDN
chr6	123278336	T	A	ENST00000334268	ENSG00000186439	TRDN
chr6	123278339	C	A	ENST00000334268	ENSG00000186439	TRDN
chr6	123278342	G	A	ENST00000334268	ENSG00000186439	TRDN
chr6	123278348	C	A	ENST00000334268	ENSG00000186439	TRDN	TRUE	FALSE
chr6	123278348	C	G	ENST00000334268	ENSG00000186439	TRDN	TRUE	FALSE
chr6	123278348	C	T	ENST00000334268	ENSG00000186439	TRDN	TRUE	FALSE
chr6	123278349	T	A	ENST00000334268	ENSG00000186439	TRDN	TRUE	FALSE
chr6	123278349	T	C	ENST00000334268	ENSG00000186439	TRDN	TRUE	FALSE
chr6	123278349	T	G	ENST00000334268	ENSG00000186439	TRDN	TRUE	FALSE
chr6	123279054	A	C	ENST00000334268	ENSG00000186439	TRDN	FALSE	FALSE
chr6	123279054	A	G	ENST00000334268	ENSG00000186439	TRDN	FALSE	FALSE
chr6	123279054	A	T	ENST00000334268	ENSG00000186439	TRDN	FALSE	FALSE
chr6	123279055	C	A	ENST00000334268	ENSG00000186439	TRDN	FALSE	FALSE
chr6	123279055	C	G	ENST00000334268	ENSG00000186439	TRDN	FALSE	FALSE
chr6	123279055	C	T	ENST00000334268	ENSG00000186439	TRDN	FALSE	FALSE
chr6	123279056	G	A	ENST00000334268	ENSG00000186439	TRDN	TRUE	TRUE
chr6	123279065	T	A	ENST00000334268	ENSG00000186439	TRDN	TRUE	TRUE
chr6	123279071	T	A	ENST00000334268	ENSG00000186439	TRDN	TRUE	TRUE
chr6	123279077	C	A	ENST00000334268	ENSG00000186439	TRDN	TRUE	TRUE
chr6	123279080	T	A	ENST00000334268	ENSG00000186439	TRDN	TRUE	TRUE
chr6	123279083	C	A	ENST00000334268	ENSG00000186439	TRDN	FALSE	FALSE
chr6	123279083	C	G	ENST00000334268	ENSG00000186439	TRDN	FALSE	FALSE
chr6	123279083	C	T	ENST00000334268	ENSG00000186439	TRDN	FALSE	FALSE
chr6	123279084	T	A	ENST00000334268	ENSG00000186439	TRDN	FALSE	FALSE
chr6	123279084	T	C	ENST00000334268	ENSG00000186439	TRDN	FALSE	FALSE
chr6	123279084	T	G	ENST00000334268	ENSG00000186439	TRDN	FALSE	FALSE
chr6	123316455	A	C	ENST00000334268	ENSG00000186439	TRDN	TRUE	FALSE
chr6	123316455	A	G	ENST00000334268	ENSG00000186439	TRDN	TRUE	FALSE
chr6	123316455	A	T	ENST00000334268	ENSG00000186439	TRDN	TRUE	FALSE
chr6	123316456	C	A	ENST00000334268	ENSG00000186439	TRDN	TRUE	FALSE
chr6	123316456	C	G	ENST00000334268	ENSG00000186439	TRDN	TRUE	FALSE
chr6	123316456	C	T	ENST00000334268	ENSG00000186439	TRDN	TRUE	FALSE
chr6	123316463	T	A	ENST00000334268	ENSG00000186439	TRDN	TRUE	TRUE
chr6	123316472	T	A	ENST00000334268	ENSG00000186439	TRDN	TRUE	TRUE
chr6	123316475	C	A	ENST00000334268	ENSG00000186439	TRDN	TRUE	TRUE
chr6	123316481	T	A	ENST00000334268	ENSG00000186439	TRDN	TRUE	TRUE
chr6	123316484	T	A	ENST00000334268	ENSG00000186439	TRDN	TRUE	TRUE
chr6	123316490	C	A	ENST00000334268	ENSG00000186439	TRDN	TRUE	TRUE
chr6	123316496	C	A	ENST00000334268	ENSG00000186439	TRDN	TRUE	FALSE
chr6	123316496	C	G	ENST00000334268	ENSG00000186439	TRDN	TRUE	FALSE
chr6	123316496	C	T	ENST00000334268	ENSG00000186439	TRDN	TRUE	FALSE
chr6	123316497	T	A	ENST00000334268	ENSG00000186439	TRDN	TRUE	FALSE
chr6	123316497	T	C	ENST00000334268	ENSG00000186439	TRDN	TRUE	FALSE
chr6	123316497	T	G	ENST00000334268	ENSG00000186439	TRDN	TRUE	FALSE
chr6	123331877	A	C	ENST00000334268	ENSG00000186439	TRDN	TRUE	FALSE
chr6	123331877	A	G	ENST00000334268	ENSG00000186439	TRDN	TRUE	FALSE
chr6	123331877	A	T	ENST00000334268	ENSG00000186439	TRDN	TRUE	FALSE
chr6	123331878	C	A	ENST00000334268	ENSG00000186439	TRDN	TRUE	FALSE
chr6	123331878	C	G	ENST00000334268	ENSG00000186439	TRDN	TRUE	FALSE
chr6	123331878	C	T	ENST00000334268	ENSG00000186439	TRDN	TRUE	FALSE
chr6	123331879	C	A	ENST00000334268	ENSG00000186439	TRDN	TRUE	TRUE
chr6	123331882	T	A	ENST00000334268	ENSG00000186439	TRDN	TRUE	TRUE
chr6	123331885	C	A	ENST00000334268	ENSG00000186439	TRDN	TRUE	TRUE
chr6	123331888	T	A	ENST00000334268	ENSG00000186439	TRDN	TRUE	TRUE
chr6	123331906	T	A	ENST00000334268	ENSG00000186439	TRDN	TRUE	TRUE
chr6	123331909	C	A	ENST00000334268	ENSG00000186439	TRDN	TRUE	TRUE
chr6	123331912	C	A	ENST00000334268	ENSG00000186439	TRDN	TRUE	TRUE
chr6	123331915	T	A	ENST00000334268	ENSG00000186439	TRDN	TRUE	TRUE
chr6	123331921	T	A	ENST00000334268	ENSG00000186439	TRDN	TRUE	TRUE
chr6	123331930	C	A	ENST00000334268	ENSG00000186439	TRDN	TRUE	FALSE
chr6	123331930	C	G	ENST00000334268	ENSG00000186439	TRDN	TRUE	FALSE
chr6	123331930	C	T	ENST00000334268	ENSG00000186439	TRDN	TRUE	FALSE
chr6	123331931	T	A	ENST00000334268	ENSG00000186439	TRDN	TRUE	FALSE
chr6	123331931	T	C	ENST00000334268	ENSG00000186439	TRDN	TRUE	FALSE
chr6	123331931	T	G	ENST00000334268	ENSG00000186439	TRDN	TRUE	FALSE
chr6	123337617	A	C	ENST00000334268	ENSG00000186439	TRDN	TRUE	FALSE
chr6	123337617	A	G	ENST00000334268	ENSG00000186439	TRDN	TRUE	FALSE
chr6	123337617	A	T	ENST00000334268	ENSG00000186439	TRDN	TRUE	FALSE
chr6	123337618	C	A	ENST00000334268	ENSG00000186439	TRDN	TRUE	FALSE
chr6	123337618	C	G	ENST00000334268	ENSG00000186439	TRDN	TRUE	FALSE
chr6	123337618	C	T	ENST00000334268	ENSG00000186439	TRDN	TRUE	FALSE
chr6	123337619	C	A	ENST00000334268	ENSG00000186439	TRDN
chr6	123337622	T	A	ENST00000334268	ENSG00000186439	TRDN
chr6	123337628	T	A	ENST00000334268	ENSG00000186439	TRDN
chr6	123337636	G	C	ENST00000334268	ENSG00000186439	TRDN
chr6	123337636	G	T	ENST00000334268	ENSG00000186439	TRDN
chr6	123337646	T	A	ENST00000334268	ENSG00000186439	TRDN
chr6	123337655	T	A	ENST00000334268	ENSG00000186439	TRDN
chr6	123337658	C	A	ENST00000334268	ENSG00000186439	TRDN
chr6	123337661	T	A	ENST00000334268	ENSG00000186439	TRDN
chr6	123337664	T	A	ENST00000334268	ENSG00000186439	TRDN
chr6	123337670	C	A	ENST00000334268	ENSG00000186439	TRDN	TRUE	FALSE
chr6	123337670	C	G	ENST00000334268	ENSG00000186439	TRDN	TRUE	FALSE
chr6	123337670	C	T	ENST00000334268	ENSG00000186439	TRDN	TRUE	FALSE
chr6	123337671	T	A	ENST00000334268	ENSG00000186439	TRDN	TRUE	FALSE
chr6	123337671	T	C	ENST00000334268	ENSG00000186439	TRDN	TRUE	FALSE
chr6	123337671	T	G	ENST00000334268	ENSG00000186439	TRDN	TRUE	FALSE
chr6	123352537	A	C	ENST00000334268	ENSG00000186439	TRDN	TRUE	FALSE
chr6	123352537	A	G	ENST00000334268	ENSG00000186439	TRDN	TRUE	FALSE
chr6	123352537	A	T	ENST00000334268	ENSG00000186439	TRDN	TRUE	FALSE
chr6	123352538	C	A	ENST00000334268	ENSG00000186439	TRDN	TRUE	FALSE
chr6	123352538	C	G	ENST00000334268	ENSG00000186439	TRDN	TRUE	FALSE
chr6	123352538	C	T	ENST00000334268	ENSG00000186439	TRDN	TRUE	FALSE
chr6	123352539	C	A	ENST00000334268	ENSG00000186439	TRDN	TRUE	TRUE
chr6	123352542	G	A	ENST00000334268	ENSG00000186439	TRDN	TRUE	TRUE
chr6	123352545	C	A	ENST00000334268	ENSG00000186439	TRDN	TRUE	TRUE
chr6	123352554	T	A	ENST00000334268	ENSG00000186439	TRDN	TRUE	TRUE
chr6	123352563	T	A	ENST00000334268	ENSG00000186439	TRDN	TRUE	TRUE
chr6	123352566	C	A	ENST00000334268	ENSG00000186439	TRDN	TRUE	TRUE
chr6	123352569	C	A	ENST00000334268	ENSG00000186439	TRDN	TRUE	TRUE
chr6	123352572	T	A	ENST00000334268	ENSG00000186439	TRDN	TRUE	TRUE
chr6	123352575	T	A	ENST00000334268	ENSG00000186439	TRDN	TRUE	TRUE
chr6	123352578	C	A	ENST00000334268	ENSG00000186439	TRDN	TRUE	TRUE
chr6	123352587	C	A	ENST00000334268	ENSG00000186439	TRDN	TRUE	FALSE
chr6	123352587	C	G	ENST00000334268	ENSG00000186439	TRDN	TRUE	FALSE
chr6	123352587	C	T	ENST00000334268	ENSG00000186439	TRDN	TRUE	FALSE
chr6	123352588	T	A	ENST00000334268	ENSG00000186439	TRDN	TRUE	FALSE
chr6	123352588	T	C	ENST00000334268	ENSG00000186439	TRDN	TRUE	FALSE
chr6	123352588	T	G	ENST00000334268	ENSG00000186439	TRDN	TRUE	FALSE
chr6	123366133	A	C	ENST00000334268	ENSG00000186439	TRDN	TRUE	FALSE
chr6	123366133	A	G	ENST00000334268	ENSG00000186439	TRDN	TRUE	FALSE
chr6	123366133	A	T	ENST00000334268	ENSG00000186439	TRDN	TRUE	FALSE
chr6	123366134	C	A	ENST00000334268	ENSG00000186439	TRDN	TRUE	FALSE
chr6	123366134	C	G	ENST00000334268	ENSG00000186439	TRDN	TRUE	FALSE
chr6	123366134	C	T	ENST00000334268	ENSG00000186439	TRDN	TRUE	FALSE
chr6	123366138	T	A	ENST00000334268	ENSG00000186439	TRDN
chr6	123366141	T	A	ENST00000334268	ENSG00000186439	TRDN
chr6	123366146	G	C	ENST00000334268	ENSG00000186439	TRDN	TRUE	TRUE
chr6	123366146	G	T	ENST00000334268	ENSG00000186439	TRDN	TRUE	TRUE
chr6	123366162	C	A	ENST00000334268	ENSG00000186439	TRDN	TRUE	TRUE
chr6	123366165	C	A	ENST00000334268	ENSG00000186439	TRDN	TRUE	TRUE
chr6	123366168	T	A	ENST00000334268	ENSG00000186439	TRDN	TRUE	TRUE
chr6	123366174	G	A	ENST00000334268	ENSG00000186439	TRDN	TRUE	TRUE
chr6	123366177	C	A	ENST00000334268	ENSG00000186439	TRDN	TRUE	TRUE
chr6	123366183	C	A	ENST00000334268	ENSG00000186439	TRDN	TRUE	FALSE
chr6	123366183	C	G	ENST00000334268	ENSG00000186439	TRDN	TRUE	FALSE
chr6	123366183	C	T	ENST00000334268	ENSG00000186439	TRDN	TRUE	FALSE
chr6	123366184	T	A	ENST00000334268	ENSG00000186439	TRDN	TRUE	FALSE
chr6	123366184	T	C	ENST00000334268	ENSG00000186439	TRDN	TRUE	FALSE
chr6	123366184	T	G	ENST00000334268	ENSG00000186439	TRDN	TRUE	FALSE
chr6	123375603	A	C	ENST00000334268	ENSG00000186439	TRDN	FALSE	FALSE
chr6	123375603	A	G	ENST00000334268	ENSG00000186439	TRDN	FALSE	FALSE
chr6	123375603	A	T	ENST00000334268	ENSG00000186439	TRDN	FALSE	FALSE
chr6	123375604	C	A	ENST00000334268	ENSG00000186439	TRDN	FALSE	FALSE
chr6	123375604	C	G	ENST00000334268	ENSG00000186439	TRDN	FALSE	FALSE
chr6	123375604	C	T	ENST00000334268	ENSG00000186439	TRDN	FALSE	FALSE
chr6	123375605	T	A	ENST00000334268	ENSG00000186439	TRDN	TRUE	TRUE
chr6	123375611	T	A	ENST00000334268	ENSG00000186439	TRDN	TRUE	TRUE
chr6	123375617	G	A	ENST00000334268	ENSG00000186439	TRDN	TRUE	TRUE
chr6	123375620	T	A	ENST00000334268	ENSG00000186439	TRDN	TRUE	TRUE
chr6	123375632	C	A	ENST00000334268	ENSG00000186439	TRDN	FALSE	FALSE
chr6	123375632	C	G	ENST00000334268	ENSG00000186439	TRDN	FALSE	FALSE
chr6	123375632	C	T	ENST00000334268	ENSG00000186439	TRDN	FALSE	FALSE
chr6	123375633	T	A	ENST00000334268	ENSG00000186439	TRDN	FALSE	FALSE
chr6	123375633	T	C	ENST00000334268	ENSG00000186439	TRDN	FALSE	FALSE
chr6	123375633	T	G	ENST00000334268	ENSG00000186439	TRDN	FALSE	FALSE
chr6	123377714	A	C	ENST00000334268	ENSG00000186439	TRDN	TRUE	FALSE
chr6	123377714	A	G	ENST00000334268	ENSG00000186439	TRDN	TRUE	FALSE
chr6	123377714	A	T	ENST00000334268	ENSG00000186439	TRDN	TRUE	FALSE
chr6	123377715	C	A	ENST00000334268	ENSG00000186439	TRDN	TRUE	FALSE
chr6	123377715	C	G	ENST00000334268	ENSG00000186439	TRDN	TRUE	FALSE
chr6	123377715	C	T	ENST00000334268	ENSG00000186439	TRDN	TRUE	FALSE
chr6	123377718	G	C	ENST00000334268	ENSG00000186439	TRDN
chr6	123377718	G	T	ENST00000334268	ENSG00000186439	TRDN
chr6	123377725	C	A	ENST00000334268	ENSG00000186439	TRDN
chr6	123377728	T	A	ENST00000334268	ENSG00000186439	TRDN
chr6	123377731	T	A	ENST00000334268	ENSG00000186439	TRDN
chr6	123377736	G	C	ENST00000334268	ENSG00000186439	TRDN
chr6	123377736	G	T	ENST00000334268	ENSG00000186439	TRDN
chr6	123377740	T	A	ENST00000334268	ENSG00000186439	TRDN
chr6	123377743	C	A	ENST00000334268	ENSG00000186439	TRDN	TRUE	FALSE
chr6	123377743	C	G	ENST00000334268	ENSG00000186439	TRDN	TRUE	FALSE
chr6	123377743	C	T	ENST00000334268	ENSG00000186439	TRDN	TRUE	FALSE
chr6	123377744	T	A	ENST00000334268	ENSG00000186439	TRDN	TRUE	FALSE
chr6	123377744	T	C	ENST00000334268	ENSG00000186439	TRDN	TRUE	FALSE
chr6	123377744	T	G	ENST00000334268	ENSG00000186439	TRDN	TRUE	FALSE
chr6	123377864	A	C	ENST00000334268	ENSG00000186439	TRDN	TRUE	FALSE
chr6	123377864	A	G	ENST00000334268	ENSG00000186439	TRDN	TRUE	FALSE
chr6	123377864	A	T	ENST00000334268	ENSG00000186439	TRDN	TRUE	FALSE
chr6	123377865	C	A	ENST00000334268	ENSG00000186439	TRDN	TRUE	FALSE
chr6	123377865	C	G	ENST00000334268	ENSG00000186439	TRDN	TRUE	FALSE
chr6	123377865	C	T	ENST00000334268	ENSG00000186439	TRDN	TRUE	FALSE
chr6	123377872	C	A	ENST00000334268	ENSG00000186439	TRDN	TRUE	TRUE
chr6	123377881	T	A	ENST00000334268	ENSG00000186439	TRDN
chr6	123377884	C	A	ENST00000334268	ENSG00000186439	TRDN	TRUE	TRUE
chr6	123377887	T	A	ENST00000334268	ENSG00000186439	TRDN	TRUE	TRUE
chr6	123377890	T	A	ENST00000334268	ENSG00000186439	TRDN	TRUE	TRUE
chr6	123377893	C	A	ENST00000334268	ENSG00000186439	TRDN	TRUE	TRUE
chr6	123377896	G	A	ENST00000334268	ENSG00000186439	TRDN	TRUE	TRUE
chr6	123377899	C	A	ENST00000334268	ENSG00000186439	TRDN	TRUE	FALSE
chr6	123377899	C	G	ENST00000334268	ENSG00000186439	TRDN	TRUE	FALSE
chr6	123377899	C	T	ENST00000334268	ENSG00000186439	TRDN	TRUE	FALSE
chr6	123377900	T	A	ENST00000334268	ENSG00000186439	TRDN	TRUE	FALSE
chr6	123377900	T	C	ENST00000334268	ENSG00000186439	TRDN	TRUE	FALSE
chr6	123377900	T	G	ENST00000334268	ENSG00000186439	TRDN	TRUE	FALSE
chr6	123381368	A	C	ENST00000334268	ENSG00000186439	TRDN	FALSE	FALSE
chr6	123381368	A	G	ENST00000334268	ENSG00000186439	TRDN	FALSE	FALSE
chr6	123381368	A	T	ENST00000334268	ENSG00000186439	TRDN	FALSE	FALSE
chr6	123381369	C	A	ENST00000334268	ENSG00000186439	TRDN	FALSE	FALSE
chr6	123381369	C	G	ENST00000334268	ENSG00000186439	TRDN	FALSE	FALSE
chr6	123381369	C	T	ENST00000334268	ENSG00000186439	TRDN	FALSE	FALSE
chr6	123381370	T	A	ENST00000334268	ENSG00000186439	TRDN	TRUE	TRUE
chr6	123381373	T	A	ENST00000334268	ENSG00000186439	TRDN	TRUE	TRUE
chr6	123381376	C	A	ENST00000334268	ENSG00000186439	TRDN	TRUE	TRUE
chr6	123381379	T	A	ENST00000334268	ENSG00000186439	TRDN	TRUE	TRUE
chr6	123381385	G	A	ENST00000334268	ENSG00000186439	TRDN	TRUE	TRUE
chr6	123381388	C	A	ENST00000334268	ENSG00000186439	TRDN	TRUE	TRUE
chr6	123381391	C	A	ENST00000334268	ENSG00000186439	TRDN	FALSE	FALSE
chr6	123381391	C	G	ENST00000334268	ENSG00000186439	TRDN	FALSE	FALSE
chr6	123381391	C	T	ENST00000334268	ENSG00000186439	TRDN	FALSE	FALSE
chr6	123381392	T	A	ENST00000334268	ENSG00000186439	TRDN	FALSE	FALSE
chr6	123381392	T	C	ENST00000334268	ENSG00000186439	TRDN	FALSE	FALSE
chr6	123381392	T	G	ENST00000334268	ENSG00000186439	TRDN	FALSE	FALSE
chr6	123382116	A	C	ENST00000334268	ENSG00000186439	TRDN	TRUE	FALSE
chr6	123382116	A	G	ENST00000334268	ENSG00000186439	TRDN	TRUE	FALSE
chr6	123382116	A	T	ENST00000334268	ENSG00000186439	TRDN	TRUE	FALSE
chr6	123382117	C	A	ENST00000334268	ENSG00000186439	TRDN	TRUE	FALSE
chr6	123382117	C	G	ENST00000334268	ENSG00000186439	TRDN	TRUE	FALSE
chr6	123382117	C	T	ENST00000334268	ENSG00000186439	TRDN	TRUE	FALSE
chr6	123382121	C	A	ENST00000334268	ENSG00000186439	TRDN	TRUE	TRUE
chr6	123382130	T	A	ENST00000334268	ENSG00000186439	TRDN
chr6	123382133	T	A	ENST00000334268	ENSG00000186439	TRDN	TRUE	TRUE
chr6	123382139	T	A	ENST00000334268	ENSG00000186439	TRDN	TRUE	TRUE
chr6	123382142	T	A	ENST00000334268	ENSG00000186439	TRDN	TRUE	TRUE
chr6	123382148	C	A	ENST00000334268	ENSG00000186439	TRDN	TRUE	FALSE
chr6	123382148	C	G	ENST00000334268	ENSG00000186439	TRDN	TRUE	FALSE
chr6	123382148	C	T	ENST00000334268	ENSG00000186439	TRDN	TRUE	FALSE
chr6	123382149	T	A	ENST00000334268	ENSG00000186439	TRDN	TRUE	FALSE
chr6	123382149	T	C	ENST00000334268	ENSG00000186439	TRDN	TRUE	FALSE
chr6	123382149	T	G	ENST00000334268	ENSG00000186439	TRDN	TRUE	FALSE
chr6	123388520	A	C	ENST00000334268	ENSG00000186439	TRDN	FALSE	FALSE
chr6	123388520	A	G	ENST00000334268	ENSG00000186439	TRDN	FALSE	FALSE
chr6	123388520	A	T	ENST00000334268	ENSG00000186439	TRDN	FALSE	FALSE
chr6	123388521	C	A	ENST00000334268	ENSG00000186439	TRDN	FALSE	FALSE
chr6	123388521	C	G	ENST00000334268	ENSG00000186439	TRDN	FALSE	FALSE
chr6	123388521	C	T	ENST00000334268	ENSG00000186439	TRDN	FALSE	FALSE
chr6	123388525	C	A	ENST00000334268	ENSG00000186439	TRDN	TRUE	TRUE
chr6	123388528	T	A	ENST00000334268	ENSG00000186439	TRDN	TRUE	TRUE
chr6	123388531	T	A	ENST00000334268	ENSG00000186439	TRDN	TRUE	TRUE
chr6	123388534	C	A	ENST00000334268	ENSG00000186439	TRDN	TRUE	TRUE
chr6	123388540	T	A	ENST00000334268	ENSG00000186439	TRDN	TRUE	TRUE
chr6	123388543	T	A	ENST00000334268	ENSG00000186439	TRDN	TRUE	TRUE
chr6	123388552	C	A	ENST00000334268	ENSG00000186439	TRDN	FALSE	FALSE
chr6	123388552	C	G	ENST00000334268	ENSG00000186439	TRDN	FALSE	FALSE
chr6	123388552	C	T	ENST00000334268	ENSG00000186439	TRDN	FALSE	FALSE
chr6	123388553	T	A	ENST00000334268	ENSG00000186439	TRDN	FALSE	FALSE
chr6	123388553	T	C	ENST00000334268	ENSG00000186439	TRDN	FALSE	FALSE
chr6	123388553	T	G	ENST00000334268	ENSG00000186439	TRDN	FALSE	FALSE
chr6	123393622	A	C	ENST00000334268	ENSG00000186439	TRDN	TRUE	FALSE
chr6	123393622	A	G	ENST00000334268	ENSG00000186439	TRDN	TRUE	FALSE
chr6	123393622	A	T	ENST00000334268	ENSG00000186439	TRDN	TRUE	FALSE
chr6	123393623	C	A	ENST00000334268	ENSG00000186439	TRDN	TRUE	FALSE
chr6	123393623	C	G	ENST00000334268	ENSG00000186439	TRDN	TRUE	FALSE
chr6	123393623	C	T	ENST00000334268	ENSG00000186439	TRDN	TRUE	FALSE
chr6	123393627	G	A	ENST00000334268	ENSG00000186439	TRDN	TRUE	TRUE
chr6	123393639	T	A	ENST00000334268	ENSG00000186439	TRDN	TRUE	TRUE
chr6	123393651	G	A	ENST00000334268	ENSG00000186439	TRDN	TRUE	TRUE
chr6	123393654	T	A	ENST00000334268	ENSG00000186439	TRDN	TRUE	TRUE
chr6	123393660	C	A	ENST00000334268	ENSG00000186439	TRDN	TRUE	TRUE
chr6	123393669	T	A	ENST00000334268	ENSG00000186439	TRDN	TRUE	TRUE
chr6	123393672	C	A	ENST00000334268	ENSG00000186439	TRDN	TRUE	TRUE
chr6	123393678	C	A	ENST00000334268	ENSG00000186439	TRDN	TRUE	FALSE
chr6	123393678	C	G	ENST00000334268	ENSG00000186439	TRDN	TRUE	FALSE
chr6	123393678	C	T	ENST00000334268	ENSG00000186439	TRDN	TRUE	FALSE
chr6	123393679	T	A	ENST00000334268	ENSG00000186439	TRDN	TRUE	FALSE
chr6	123393679	T	C	ENST00000334268	ENSG00000186439	TRDN	TRUE	FALSE
chr6	123393679	T	G	ENST00000334268	ENSG00000186439	TRDN	TRUE	FALSE
chr6	123438061	A	C	ENST00000334268	ENSG00000186439	TRDN	TRUE	FALSE
chr6	123438061	A	G	ENST00000334268	ENSG00000186439	TRDN	TRUE	FALSE
chr6	123438061	A	T	ENST00000334268	ENSG00000186439	TRDN	TRUE	FALSE
chr6	123438062	C	A	ENST00000334268	ENSG00000186439	TRDN	TRUE	FALSE
chr6	123438062	C	G	ENST00000334268	ENSG00000186439	TRDN	TRUE	FALSE
chr6	123438062	C	T	ENST00000334268	ENSG00000186439	TRDN	TRUE	FALSE
chr6	123438063	C	A	ENST00000334268	ENSG00000186439	TRDN	TRUE	TRUE
chr6	123438066	T	A	ENST00000334268	ENSG00000186439	TRDN
chr6	123438069	T	A	ENST00000334268	ENSG00000186439	TRDN
chr6	123438072	C	A	ENST00000334268	ENSG00000186439	TRDN	TRUE	TRUE
chr6	123438090	C	A	ENST00000334268	ENSG00000186439	TRDN	TRUE	TRUE
chr6	123438093	T	A	ENST00000334268	ENSG00000186439	TRDN	TRUE	TRUE
chr6	123438096	C	A	ENST00000334268	ENSG00000186439	TRDN	TRUE	TRUE
chr6	123438102	T	A	ENST00000334268	ENSG00000186439	TRDN	TRUE	TRUE
chr6	123438105	T	A	ENST00000334268	ENSG00000186439	TRDN	TRUE	TRUE
chr6	123438108	T	A	ENST00000334268	ENSG00000186439	TRDN	TRUE	TRUE
chr6	123438117	C	A	ENST00000334268	ENSG00000186439	TRDN	TRUE	TRUE
chr6	123438120	T	A	ENST00000334268	ENSG00000186439	TRDN	TRUE	TRUE
chr6	123438123	C	A	ENST00000334268	ENSG00000186439	TRDN	TRUE	FALSE
chr6	123438123	C	G	ENST00000334268	ENSG00000186439	TRDN	TRUE	FALSE
chr6	123438123	C	T	ENST00000334268	ENSG00000186439	TRDN	TRUE	FALSE
chr6	123438124	T	A	ENST00000334268	ENSG00000186439	TRDN	TRUE	FALSE
chr6	123438124	T	C	ENST00000334268	ENSG00000186439	TRDN	TRUE	FALSE
chr6	123438124	T	G	ENST00000334268	ENSG00000186439	TRDN	TRUE	FALSE
chr6	123438942	A	C	ENST00000334268	ENSG00000186439	TRDN	TRUE	FALSE
chr6	123438942	A	G	ENST00000334268	ENSG00000186439	TRDN	TRUE	FALSE
chr6	123438942	A	T	ENST00000334268	ENSG00000186439	TRDN	TRUE	FALSE
chr6	123438943	C	A	ENST00000334268	ENSG00000186439	TRDN	TRUE	FALSE
chr6	123438943	C	G	ENST00000334268	ENSG00000186439	TRDN	TRUE	FALSE
chr6	123438943	C	T	ENST00000334268	ENSG00000186439	TRDN	TRUE	FALSE
chr6	123438944	C	A	ENST00000334268	ENSG00000186439	TRDN	TRUE	TRUE
chr6	123438947	T	A	ENST00000334268	ENSG00000186439	TRDN	TRUE	TRUE
chr6	123438950	T	A	ENST00000334268	ENSG00000186439	TRDN	TRUE	TRUE
chr6	123438953	T	A	ENST00000334268	ENSG00000186439	TRDN	TRUE	TRUE
chr6	123438959	C	A	ENST00000334268	ENSG00000186439	TRDN	TRUE	TRUE
chr6	123438971	T	A	ENST00000334268	ENSG00000186439	TRDN	TRUE	TRUE
chr6	123438974	T	A	ENST00000334268	ENSG00000186439	TRDN	TRUE	TRUE
chr6	123438977	C	A	ENST00000334268	ENSG00000186439	TRDN	TRUE	TRUE
chr6	123438983	T	A	ENST00000334268	ENSG00000186439	TRDN	TRUE	TRUE
chr6	123438986	T	A	ENST00000334268	ENSG00000186439	TRDN	TRUE	TRUE
chr6	123438989	T	A	ENST00000334268	ENSG00000186439	TRDN	TRUE	TRUE
chr6	123438992	C	A	ENST00000334268	ENSG00000186439	TRDN	TRUE	TRUE
chr6	123438998	C	A	ENST00000334268	ENSG00000186439	TRDN	TRUE	TRUE
chr6	123439001	T	A	ENST00000334268	ENSG00000186439	TRDN	TRUE	TRUE
chr6	123439004	C	A	ENST00000334268	ENSG00000186439	TRDN	TRUE	FALSE
chr6	123439004	C	G	ENST00000334268	ENSG00000186439	TRDN	TRUE	FALSE
chr6	123439004	C	T	ENST00000334268	ENSG00000186439	TRDN	TRUE	FALSE
chr6	123439005	T	A	ENST00000334268	ENSG00000186439	TRDN	TRUE	FALSE
chr6	123439005	T	C	ENST00000334268	ENSG00000186439	TRDN	TRUE	FALSE
chr6	123439005	T	G	ENST00000334268	ENSG00000186439	TRDN	TRUE	FALSE
chr6	123464904	G	A	ENST00000334268	ENSG00000186439	TRDN	FALSE	FALSE
chr6	123464904	G	C	ENST00000334268	ENSG00000186439	TRDN	FALSE	FALSE
chr6	123464904	G	T	ENST00000334268	ENSG00000186439	TRDN	FALSE	FALSE
chr6	123464905	C	A	ENST00000334268	ENSG00000186439	TRDN	TRUE	FALSE
chr6	123464905	C	G	ENST00000334268	ENSG00000186439	TRDN	TRUE	FALSE
chr6	123464905	C	T	ENST00000334268	ENSG00000186439	TRDN	TRUE	FALSE
chr6	123464906	C	A	ENST00000334268	ENSG00000186439	TRDN	TRUE	TRUE
chr6	123464909	C	A	ENST00000334268	ENSG00000186439	TRDN	TRUE	TRUE
chr6	123464920	G	C	ENST00000334268	ENSG00000186439	TRDN	TRUE	TRUE
chr6	123464920	G	T	ENST00000334268	ENSG00000186439	TRDN	TRUE	TRUE
chr6	123464936	T	A	ENST00000334268	ENSG00000186439	TRDN	TRUE	TRUE
chr6	123464945	G	A	ENST00000334268	ENSG00000186439	TRDN	TRUE	TRUE
chr6	123464948	C	A	ENST00000334268	ENSG00000186439	TRDN	TRUE	TRUE
chr6	123464956	A	C	ENST00000334268	ENSG00000186439	TRDN	TRUE	TRUE
chr6	123464956	A	T	ENST00000334268	ENSG00000186439	TRDN	TRUE	TRUE
chr6	123464981	G	A	ENST00000334268	ENSG00000186439	TRDN	TRUE	TRUE
chr6	123464984	C	A	ENST00000334268	ENSG00000186439	TRDN	TRUE	FALSE
chr6	123464984	C	G	ENST00000334268	ENSG00000186439	TRDN	TRUE	FALSE
chr6	123464984	C	T	ENST00000334268	ENSG00000186439	TRDN	TRUE	FALSE
chr6	123464985	T	A	ENST00000334268	ENSG00000186439	TRDN	TRUE	FALSE
chr6	123464985	T	C	ENST00000334268	ENSG00000186439	TRDN	TRUE	FALSE
chr6	123464985	T	G	ENST00000334268	ENSG00000186439	TRDN	TRUE	FALSE
chr6	123497191	A	C	ENST00000334268	ENSG00000186439	TRDN	TRUE	FALSE
chr6	123497191	A	G	ENST00000334268	ENSG00000186439	TRDN	TRUE	FALSE
chr6	123497191	A	T	ENST00000334268	ENSG00000186439	TRDN	TRUE	FALSE
chr6	123497192	C	A	ENST00000334268	ENSG00000186439	TRDN	TRUE	FALSE
chr6	123497192	C	G	ENST00000334268	ENSG00000186439	TRDN	TRUE	FALSE
chr6	123497192	C	T	ENST00000334268	ENSG00000186439	TRDN	TRUE	FALSE
chr6	123497193	C	A	ENST00000334268	ENSG00000186439	TRDN	TRUE	TRUE
chr6	123497199	T	A	ENST00000334268	ENSG00000186439	TRDN	TRUE	TRUE
chr6	123497201	A	C	ENST00000334268	ENSG00000186439	TRDN	TRUE	TRUE
chr6	123497201	A	T	ENST00000334268	ENSG00000186439	TRDN	TRUE	TRUE
chr6	123497230	A	C	ENST00000334268	ENSG00000186439	TRDN
chr6	123497230	A	T	ENST00000334268	ENSG00000186439	TRDN	TRUE	TRUE
chr6	123497235	G	A	ENST00000334268	ENSG00000186439	TRDN	TRUE	TRUE
chr6	123497236	A	T	ENST00000334268	ENSG00000186439	TRDN	TRUE	TRUE
chr6	123497245	A	C	ENST00000334268	ENSG00000186439	TRDN	TRUE	TRUE
chr6	123497245	A	T	ENST00000334268	ENSG00000186439	TRDN	TRUE	TRUE
chr6	123497250	G	A	ENST00000334268	ENSG00000186439	TRDN	TRUE	TRUE
chr6	123497253	C	A	ENST00000334268	ENSG00000186439	TRDN	TRUE	FALSE
chr6	123497253	C	G	ENST00000334268	ENSG00000186439	TRDN	TRUE	FALSE
chr6	123497253	C	T	ENST00000334268	ENSG00000186439	TRDN	TRUE	FALSE
chr6	123497254	T	A	ENST00000334268	ENSG00000186439	TRDN	TRUE	FALSE
chr6	123497254	T	C	ENST00000334268	ENSG00000186439	TRDN	TRUE	FALSE
chr6	123497254	T	G	ENST00000334268	ENSG00000186439	TRDN	TRUE	FALSE
chr6	123503717	A	C	ENST00000334268	ENSG00000186439	TRDN	TRUE	FALSE
chr6	123503717	A	G	ENST00000334268	ENSG00000186439	TRDN	TRUE	FALSE
chr6	123503717	A	T	ENST00000334268	ENSG00000186439	TRDN	TRUE	FALSE
chr6	123503718	C	A	ENST00000334268	ENSG00000186439	TRDN	TRUE	FALSE
chr6	123503718	C	G	ENST00000334268	ENSG00000186439	TRDN	TRUE	FALSE
chr6	123503718	C	T	ENST00000334268	ENSG00000186439	TRDN	TRUE	FALSE
chr6	123503722	T	A	ENST00000334268	ENSG00000186439	TRDN	TRUE	TRUE
chr6	123503725	G	A	ENST00000334268	ENSG00000186439	TRDN	TRUE	TRUE
chr6	123503728	C	A	ENST00000334268	ENSG00000186439	TRDN	TRUE	TRUE
chr6	123503734	T	A	ENST00000334268	ENSG00000186439	TRDN	TRUE	TRUE
chr6	123503736	G	C	ENST00000334268	ENSG00000186439	TRDN	TRUE	TRUE
chr6	123503736	G	T	ENST00000334268	ENSG00000186439	TRDN	TRUE	TRUE
chr6	123503749	T	A	ENST00000334268	ENSG00000186439	TRDN	TRUE	TRUE
chr6	123503752	C	A	ENST00000334268	ENSG00000186439	TRDN	TRUE	TRUE
chr6	123503755	T	A	ENST00000334268	ENSG00000186439	TRDN	TRUE	TRUE
chr6	123503761	C	A	ENST00000334268	ENSG00000186439	TRDN	TRUE	TRUE
chr6	123503764	T	A	ENST00000334268	ENSG00000186439	TRDN	TRUE	TRUE
chr6	123503767	C	A	ENST00000334268	ENSG00000186439	TRDN	TRUE	TRUE
chr6	123503770	T	A	ENST00000334268	ENSG00000186439	TRDN	TRUE	TRUE
chr6	123503776	T	A	ENST00000334268	ENSG00000186439	TRDN	TRUE	TRUE
chr6	123503778	G	C	ENST00000334268	ENSG00000186439	TRDN	TRUE	TRUE
chr6	123503778	G	T	ENST00000334268	ENSG00000186439	TRDN	TRUE	TRUE
chr6	123503788	T	A	ENST00000334268	ENSG00000186439	TRDN	TRUE	TRUE
chr6	123503791	G	A	ENST00000334268	ENSG00000186439	TRDN	TRUE	TRUE
chr6	123503797	C	A	ENST00000334268	ENSG00000186439	TRDN	TRUE	TRUE
chr6	123503800	T	A	ENST00000334268	ENSG00000186439	TRDN	TRUE	TRUE
chr6	123503806	T	A	ENST00000334268	ENSG00000186439	TRDN	TRUE	TRUE
chr6	123503818	G	A	ENST00000334268	ENSG00000186439	TRDN	TRUE	TRUE
chr6	123503821	T	A	ENST00000334268	ENSG00000186439	TRDN	TRUE	TRUE
chr6	123503827	T	A	ENST00000334268	ENSG00000186439	TRDN	TRUE	TRUE
chr6	123503830	C	A	ENST00000334268	ENSG00000186439	TRDN	TRUE	TRUE
chr6	123503833	G	A	ENST00000334268	ENSG00000186439	TRDN	TRUE	TRUE
chr6	123503836	T	A	ENST00000334268	ENSG00000186439	TRDN	TRUE	TRUE
chr6	123503839	C	A	ENST00000334268	ENSG00000186439	TRDN	TRUE	TRUE
chr6	123503845	T	A	ENST00000334268	ENSG00000186439	TRDN	TRUE	TRUE
chr6	123503851	C	A	ENST00000334268	ENSG00000186439	TRDN	TRUE	TRUE
chr6	123503854	T	A	ENST00000334268	ENSG00000186439	TRDN	TRUE	TRUE
chr6	123503857	T	A	ENST00000334268	ENSG00000186439	TRDN	TRUE	TRUE
chr6	123503863	T	A	ENST00000334268	ENSG00000186439	TRDN	TRUE	TRUE
chr6	123503866	C	A	ENST00000334268	ENSG00000186439	TRDN	TRUE	TRUE
chr6	123503869	C	A	ENST00000334268	ENSG00000186439	TRDN	TRUE	TRUE
chr6	123503875	T	A	ENST00000334268	ENSG00000186439	TRDN	TRUE	TRUE
chr6	123503878	C	A	ENST00000334268	ENSG00000186439	TRDN	TRUE	TRUE
chr6	123503887	T	A	ENST00000334268	ENSG00000186439	TRDN	TRUE	TRUE
chr6	123503893	T	A	ENST00000334268	ENSG00000186439	TRDN	TRUE	TRUE
chr6	123503896	T	A	ENST00000334268	ENSG00000186439	TRDN	TRUE	TRUE
chr6	123503899	G	A	ENST00000334268	ENSG00000186439	TRDN	TRUE	TRUE
chr6	123503902	C	A	ENST00000334268	ENSG00000186439	TRDN	TRUE	FALSE
chr6	123503902	C	G	ENST00000334268	ENSG00000186439	TRDN	TRUE	FALSE
chr6	123503902	C	T	ENST00000334268	ENSG00000186439	TRDN	TRUE	FALSE
chr6	123503903	T	A	ENST00000334268	ENSG00000186439	TRDN	TRUE	FALSE
chr6	123503903	T	C	ENST00000334268	ENSG00000186439	TRDN	TRUE	FALSE
chr6	123503903	T	G	ENST00000334268	ENSG00000186439	TRDN	TRUE	FALSE
chr6	123512301	A	C	ENST00000334268	ENSG00000186439	TRDN	TRUE	FALSE
chr6	123512301	A	G	ENST00000334268	ENSG00000186439	TRDN	TRUE	FALSE
chr6	123512301	A	T	ENST00000334268	ENSG00000186439	TRDN	TRUE	FALSE
chr6	123512302	C	A	ENST00000334268	ENSG00000186439	TRDN	TRUE	FALSE
chr6	123512302	C	G	ENST00000334268	ENSG00000186439	TRDN	TRUE	FALSE
chr6	123512302	C	T	ENST00000334268	ENSG00000186439	TRDN	TRUE	FALSE
chr6	123512303	C	A	ENST00000334268	ENSG00000186439	TRDN
chr6	123512306	T	A	ENST00000334268	ENSG00000186439	TRDN	TRUE	TRUE
chr6	123512318	T	A	ENST00000334268	ENSG00000186439	TRDN	TRUE	TRUE
chr6	123512324	C	A	ENST00000334268	ENSG00000186439	TRDN	TRUE	TRUE
chr6	123512330	T	A	ENST00000334268	ENSG00000186439	TRDN
chr6	123512333	C	A	ENST00000334268	ENSG00000186439	TRDN	TRUE	TRUE
chr6	123512336	T	A	ENST00000334268	ENSG00000186439	TRDN	TRUE	TRUE
chr6	123512339	T	A	ENST00000334268	ENSG00000186439	TRDN	TRUE	TRUE
chr6	123512342	C	A	ENST00000334268	ENSG00000186439	TRDN	TRUE	TRUE
chr6	123512348	T	A	ENST00000334268	ENSG00000186439	TRDN	TRUE	TRUE
chr6	123512351	C	A	ENST00000334268	ENSG00000186439	TRDN	TRUE	TRUE
chr6	123512354	T	A	ENST00000334268	ENSG00000186439	TRDN	TRUE	TRUE
chr6	123512363	C	A	ENST00000334268	ENSG00000186439	TRDN	TRUE	FALSE
chr6	123512363	C	G	ENST00000334268	ENSG00000186439	TRDN	TRUE	FALSE
chr6	123512363	C	T	ENST00000334268	ENSG00000186439	TRDN	TRUE	FALSE
chr6	123512364	T	A	ENST00000334268	ENSG00000186439	TRDN	TRUE	FALSE
chr6	123512364	T	C	ENST00000334268	ENSG00000186439	TRDN	TRUE	FALSE
chr6	123512364	T	G	ENST00000334268	ENSG00000186439	TRDN	TRUE	FALSE
chr6	123516139	A	C	ENST00000334268	ENSG00000186439	TRDN	TRUE	FALSE
chr6	123516139	A	G	ENST00000334268	ENSG00000186439	TRDN	TRUE	FALSE
chr6	123516139	A	T	ENST00000334268	ENSG00000186439	TRDN	TRUE	FALSE
chr6	123516140	C	A	ENST00000334268	ENSG00000186439	TRDN	TRUE	FALSE
chr6	123516140	C	G	ENST00000334268	ENSG00000186439	TRDN	TRUE	FALSE
chr6	123516140	C	T	ENST00000334268	ENSG00000186439	TRDN	TRUE	FALSE
chr6	123516144	T	A	ENST00000334268	ENSG00000186439	TRDN	TRUE	TRUE
chr6	123516147	T	A	ENST00000334268	ENSG00000186439	TRDN	TRUE	TRUE
chr6	123516150	C	A	ENST00000334268	ENSG00000186439	TRDN	TRUE	TRUE
chr6	123516156	T	A	ENST00000334268	ENSG00000186439	TRDN
chr6	123516159	C	A	ENST00000334268	ENSG00000186439	TRDN	TRUE	TRUE
chr6	123516162	T	A	ENST00000334268	ENSG00000186439	TRDN	TRUE	TRUE
chr6	123516165	C	A	ENST00000334268	ENSG00000186439	TRDN	TRUE	TRUE
chr6	123516168	T	A	ENST00000334268	ENSG00000186439	TRDN	TRUE	TRUE
chr6	123516174	T	A	ENST00000334268	ENSG00000186439	TRDN	TRUE	TRUE
chr6	123516177	C	A	ENST00000334268	ENSG00000186439	TRDN	TRUE	TRUE
chr6	123516180	T	A	ENST00000334268	ENSG00000186439	TRDN	TRUE	TRUE
chr6	123516183	C	A	ENST00000334268	ENSG00000186439	TRDN	TRUE	TRUE
chr6	123516186	T	A	ENST00000334268	ENSG00000186439	TRDN	TRUE	TRUE
chr6	123516189	C	A	ENST00000334268	ENSG00000186439	TRDN	TRUE	TRUE
chr6	123516192	T	A	ENST00000334268	ENSG00000186439	TRDN	TRUE	TRUE
chr6	123516195	C	A	ENST00000334268	ENSG00000186439	TRDN	TRUE	TRUE
chr6	123516198	T	A	ENST00000334268	ENSG00000186439	TRDN	TRUE	TRUE
chr6	123516207	C	A	ENST00000334268	ENSG00000186439	TRDN	TRUE	FALSE
chr6	123516207	C	G	ENST00000334268	ENSG00000186439	TRDN	TRUE	FALSE
chr6	123516207	C	T	ENST00000334268	ENSG00000186439	TRDN	TRUE	FALSE
chr6	123516208	T	A	ENST00000334268	ENSG00000186439	TRDN	TRUE	FALSE
chr6	123516208	T	C	ENST00000334268	ENSG00000186439	TRDN	TRUE	FALSE
chr6	123516208	T	G	ENST00000334268	ENSG00000186439	TRDN	TRUE	FALSE
chr6	123530504	A	C	ENST00000334268	ENSG00000186439	TRDN	TRUE	FALSE
chr6	123530504	A	G	ENST00000334268	ENSG00000186439	TRDN	TRUE	FALSE
chr6	123530504	A	T	ENST00000334268	ENSG00000186439	TRDN	TRUE	FALSE
chr6	123530505	C	A	ENST00000334268	ENSG00000186439	TRDN	TRUE	FALSE
chr6	123530505	C	G	ENST00000334268	ENSG00000186439	TRDN	TRUE	FALSE
chr6	123530505	C	T	ENST00000334268	ENSG00000186439	TRDN	TRUE	FALSE
chr6	123530509	T	A	ENST00000334268	ENSG00000186439	TRDN
chr6	123530515	G	A	ENST00000334268	ENSG00000186439	TRDN
chr6	123530521	T	A	ENST00000334268	ENSG00000186439	TRDN
chr6	123530527	C	A	ENST00000334268	ENSG00000186439	TRDN
chr6	123530533	T	A	ENST00000334268	ENSG00000186439	TRDN
chr6	123530536	C	A	ENST00000334268	ENSG00000186439	TRDN
chr6	123530539	G	A	ENST00000334268	ENSG00000186439	TRDN
chr6	123530542	T	A	ENST00000334268	ENSG00000186439	TRDN
chr6	123530545	C	A	ENST00000334268	ENSG00000186439	TRDN
chr6	123530551	T	A	ENST00000334268	ENSG00000186439	TRDN
chr6	123530557	T	A	ENST00000334268	ENSG00000186439	TRDN
chr6	123530566	C	A	ENST00000334268	ENSG00000186439	TRDN	TRUE	FALSE
chr6	123530566	C	G	ENST00000334268	ENSG00000186439	TRDN	TRUE	FALSE
chr6	123530566	C	T	ENST00000334268	ENSG00000186439	TRDN	TRUE	FALSE
chr6	123530567	T	A	ENST00000334268	ENSG00000186439	TRDN	TRUE	FALSE
chr6	123530567	T	C	ENST00000334268	ENSG00000186439	TRDN	TRUE	FALSE
chr6	123530567	T	G	ENST00000334268	ENSG00000186439	TRDN	TRUE	FALSE
chr6	123547338	A	C	ENST00000334268	ENSG00000186439	TRDN	TRUE	FALSE
chr6	123547338	A	G	ENST00000334268	ENSG00000186439	TRDN	TRUE	FALSE
chr6	123547338	A	T	ENST00000334268	ENSG00000186439	TRDN	TRUE	FALSE
chr6	123547339	C	A	ENST00000334268	ENSG00000186439	TRDN	TRUE	FALSE
chr6	123547339	C	G	ENST00000334268	ENSG00000186439	TRDN	TRUE	FALSE
chr6	123547339	C	T	ENST00000334268	ENSG00000186439	TRDN	TRUE	FALSE
chr6	123547340	C	A	ENST00000334268	ENSG00000186439	TRDN
chr6	123547343	T	A	ENST00000334268	ENSG00000186439	TRDN
chr6	123547346	T	A	ENST00000334268	ENSG00000186439	TRDN
chr6	123547349	T	A	ENST00000334268	ENSG00000186439	TRDN
chr6	123547351	A	T	ENST00000334268	ENSG00000186439	TRDN
chr6	123547361	C	A	ENST00000334268	ENSG00000186439	TRDN
chr6	123547370	C	A	ENST00000334268	ENSG00000186439	TRDN
chr6	123547373	C	A	ENST00000334268	ENSG00000186439	TRDN	TRUE	FALSE
chr6	123547373	C	G	ENST00000334268	ENSG00000186439	TRDN	TRUE	FALSE
chr6	123547373	C	T	ENST00000334268	ENSG00000186439	TRDN	TRUE	FALSE
chr6	123547374	T	A	ENST00000334268	ENSG00000186439	TRDN	TRUE	FALSE
chr6	123547374	T	C	ENST00000334268	ENSG00000186439	TRDN	TRUE	FALSE
chr6	123547374	T	G	ENST00000334268	ENSG00000186439	TRDN	TRUE	FALSE
chr6	123548452	A	C	ENST00000334268	ENSG00000186439	TRDN	TRUE	FALSE
chr6	123548452	A	G	ENST00000334268	ENSG00000186439	TRDN	TRUE	FALSE
chr6	123548452	A	T	ENST00000334268	ENSG00000186439	TRDN	TRUE	FALSE
chr6	123548453	C	A	ENST00000334268	ENSG00000186439	TRDN	TRUE	FALSE
chr6	123548453	C	G	ENST00000334268	ENSG00000186439	TRDN	TRUE	FALSE
chr6	123548453	C	T	ENST00000334268	ENSG00000186439	TRDN	TRUE	FALSE
chr6	123548454	C	A	ENST00000334268	ENSG00000186439	TRDN	TRUE	TRUE
chr6	123548457	T	A	ENST00000334268	ENSG00000186439	TRDN	TRUE	TRUE
chr6	123548469	C	A	ENST00000334268	ENSG00000186439	TRDN	TRUE	TRUE
chr6	123548487	C	A	ENST00000334268	ENSG00000186439	TRDN	TRUE	TRUE
chr6	123548490	C	A	ENST00000334268	ENSG00000186439	TRDN	TRUE	TRUE
chr6	123548496	C	A	ENST00000334268	ENSG00000186439	TRDN	TRUE	TRUE
chr6	123548501	G	C	ENST00000334268	ENSG00000186439	TRDN	TRUE	TRUE
chr6	123548501	G	T	ENST00000334268	ENSG00000186439	TRDN	TRUE	TRUE
chr6	123548516	A	C	ENST00000334268	ENSG00000186439	TRDN	TRUE	TRUE
chr6	123548516	A	T	ENST00000334268	ENSG00000186439	TRDN	TRUE	TRUE
chr6	123548519	A	T	ENST00000334268	ENSG00000186439	TRDN	TRUE	TRUE
chr6	123548533	A	C	ENST00000334268	ENSG00000186439	TRDN	TRUE	TRUE
chr6	123548533	A	T	ENST00000334268	ENSG00000186439	TRDN	TRUE	TRUE
chr6	123548539	C	T	ENST00000334268	ENSG00000186439	TRDN	TRUE	TRUE
chr6	123548540	C	T	ENST00000334268	ENSG00000186439	TRDN	TRUE	TRUE
chr6	123548553	C	A	ENST00000334268	ENSG00000186439	TRDN	TRUE	TRUE
chr6	123548556	C	A	ENST00000334268	ENSG00000186439	TRDN	TRUE	TRUE
chr6	123548577	T	A	ENST00000334268	ENSG00000186439	TRDN	TRUE	TRUE
chr6	123548579	A	C	ENST00000334268	ENSG00000186439	TRDN	TRUE	TRUE
chr6	123548579	A	T	ENST00000334268	ENSG00000186439	TRDN	TRUE	TRUE
chr6	123548588	G	C	ENST00000334268	ENSG00000186439	TRDN	TRUE	TRUE
chr6	123548588	G	T	ENST00000334268	ENSG00000186439	TRDN	TRUE	TRUE
chr6	123548598	T	A	ENST00000334268	ENSG00000186439	TRDN
chr6	123548613	C	A	ENST00000334268	ENSG00000186439	TRDN	TRUE	FALSE
chr6	123548613	C	G	ENST00000334268	ENSG00000186439	TRDN	TRUE	FALSE
chr6	123548613	C	T	ENST00000334268	ENSG00000186439	TRDN	TRUE	FALSE
chr6	123548614	T	A	ENST00000334268	ENSG00000186439	TRDN	TRUE	FALSE
chr6	123548614	T	C	ENST00000334268	ENSG00000186439	TRDN	TRUE	FALSE
chr6	123548614	T	G	ENST00000334268	ENSG00000186439	TRDN	TRUE	FALSE
chr6	123570921	A	C	ENST00000334268	ENSG00000186439	TRDN	TRUE	FALSE
chr6	123570921	A	G	ENST00000334268	ENSG00000186439	TRDN	FALSE	FALSE
chr6	123570921	A	T	ENST00000334268	ENSG00000186439	TRDN	TRUE	FALSE
chr6	123570922	C	A	ENST00000334268	ENSG00000186439	TRDN	TRUE	FALSE
chr6	123570922	C	G	ENST00000334268	ENSG00000186439	TRDN	TRUE	FALSE
chr6	123570922	C	T	ENST00000334268	ENSG00000186439	TRDN	TRUE	FALSE
chr6	123570925	G	C	ENST00000334268	ENSG00000186439	TRDN	TRUE	TRUE
chr6	123570925	G	T	ENST00000334268	ENSG00000186439	TRDN	TRUE	TRUE
chr6	123570935	T	A	ENST00000334268	ENSG00000186439	TRDN	TRUE	TRUE
chr6	123570936	G	C	ENST00000334268	ENSG00000186439	TRDN	TRUE	TRUE
chr6	123570936	G	T	ENST00000334268	ENSG00000186439	TRDN	TRUE	TRUE
chr6	123570946	A	C	ENST00000334268	ENSG00000186439	TRDN	TRUE	TRUE
chr6	123570946	A	T	ENST00000334268	ENSG00000186439	TRDN	TRUE	TRUE
chr6	123570973	G	C	ENST00000334268	ENSG00000186439	TRDN	TRUE	TRUE
chr6	123570973	G	T	ENST00000334268	ENSG00000186439	TRDN	TRUE	TRUE
chr6	123570975	C	T	ENST00000334268	ENSG00000186439	TRDN	TRUE	TRUE
chr6	123570976	C	T	ENST00000334268	ENSG00000186439	TRDN	TRUE	TRUE
chr6	123571005	C	T	ENST00000334268	ENSG00000186439	TRDN	TRUE	TRUE
chr6	123571006	C	T	ENST00000334268	ENSG00000186439	TRDN	TRUE	TRUE
chr6	123571043	C	A	ENST00000334268	ENSG00000186439	TRDN	TRUE	TRUE
chr6	123571058	T	A	ENST00000334268	ENSG00000186439	TRDN	TRUE	TRUE
chr6	123571067	T	A	ENST00000334268	ENSG00000186439	TRDN	TRUE	TRUE
chr6	123571070	C	A	ENST00000334268	ENSG00000186439	TRDN	TRUE	TRUE
chr6	123571079	T	A	ENST00000334268	ENSG00000186439	TRDN	TRUE	TRUE
chr6	123571091	C	A	ENST00000334268	ENSG00000186439	TRDN	TRUE	FALSE
chr6	123571097	T	A	ENST00000334268	ENSG00000186439	TRDN	TRUE	FALSE
chr6	123571133	C	A	ENST00000334268	ENSG00000186439	TRDN	TRUE	FALSE
chr6	123571133	C	G	ENST00000334268	ENSG00000186439	TRDN	TRUE	FALSE
chr6	123571133	C	T	ENST00000334268	ENSG00000186439	TRDN	TRUE	FALSE
chr6	123571134	T	A	ENST00000334268	ENSG00000186439	TRDN	TRUE	FALSE
chr6	123571134	T	C	ENST00000334268	ENSG00000186439	TRDN	TRUE	FALSE
chr6	123571134	T	G	ENST00000334268	ENSG00000186439	TRDN	TRUE	FALSE
chr6	123636752	A	C	ENST00000334268	ENSG00000186439	TRDN	FALSE	FALSE
chr6	123636752	A	G	ENST00000334268	ENSG00000186439	TRDN	FALSE	FALSE
chr6	123636752	A	T	ENST00000334268	ENSG00000186439	TRDN	FALSE	FALSE
chr6	123636753	C	A	ENST00000334268	ENSG00000186439	TRDN	FALSE	FALSE
chr6	123636753	C	G	ENST00000334268	ENSG00000186439	TRDN	FALSE	FALSE
chr6	123636753	C	T	ENST00000334268	ENSG00000186439	TRDN	FALSE	FALSE
chr6	123636754	C	A	ENST00000334268	ENSG00000186439	TRDN	FALSE	FALSE
chr6	123636757	C	A	ENST00000334268	ENSG00000186439	TRDN	FALSE	FALSE
chr6	123636769	C	A	ENST00000334268	ENSG00000186439	TRDN	FALSE	FALSE
chr6	123804209	T	A	ENST00000368417	ENSG00000188580	NKAIN2	FALSE	FALSE
chr6	123804209	T	G	ENST00000368417	ENSG00000188580	NKAIN2	FALSE	FALSE
chr6	123804212	C	A	ENST00000368417	ENSG00000188580	NKAIN2	FALSE	FALSE
chr6	123804224	C	A	ENST00000368417	ENSG00000188580	NKAIN2	FALSE	FALSE
chr6	123804242	T	A	ENST00000368417	ENSG00000188580	NKAIN2	FALSE	FALSE
chr6	123804249	C	T	ENST00000368417	ENSG00000188580	NKAIN2	FALSE	FALSE
chr6	123804255	G	A	ENST00000368417	ENSG00000188580	NKAIN2	FALSE	FALSE
chr6	123804255	G	C	ENST00000368417	ENSG00000188580	NKAIN2	FALSE	FALSE
chr6	123804255	G	T	ENST00000368417	ENSG00000188580	NKAIN2	FALSE	FALSE
chr6	123804256	T	A	ENST00000368417	ENSG00000188580	NKAIN2	FALSE	FALSE
chr6	123804256	T	C	ENST00000368417	ENSG00000188580	NKAIN2	FALSE	FALSE
chr6	123804256	T	G	ENST00000368417	ENSG00000188580	NKAIN2	FALSE	FALSE
chr6	124283003	A	C	ENST00000368417	ENSG00000188580	NKAIN2	TRUE	FALSE
chr6	124283003	A	G	ENST00000368417	ENSG00000188580	NKAIN2	TRUE	FALSE
chr6	124283003	A	T	ENST00000368417	ENSG00000188580	NKAIN2	TRUE	FALSE
chr6	124283004	G	A	ENST00000368417	ENSG00000188580	NKAIN2	TRUE	FALSE
chr6	124283004	G	C	ENST00000368417	ENSG00000188580	NKAIN2	TRUE	FALSE
chr6	124283004	G	T	ENST00000368417	ENSG00000188580	NKAIN2	TRUE	FALSE
chr6	124283010	T	A	ENST00000368417	ENSG00000188580	NKAIN2	TRUE	FALSE
chr6	124283017	G	T	ENST00000368417	ENSG00000188580	NKAIN2	TRUE	FALSE
chr6	124283023	C	T	ENST00000368417	ENSG00000188580	NKAIN2	TRUE	TRUE
chr6	124283041	G	T	ENST00000368417	ENSG00000188580	NKAIN2	TRUE	TRUE
chr6	124283046	T	A	ENST00000368417	ENSG00000188580	NKAIN2	TRUE	TRUE
chr6	124283046	T	G	ENST00000368417	ENSG00000188580	NKAIN2	TRUE	TRUE
chr6	124283047	C	T	ENST00000368417	ENSG00000188580	NKAIN2	TRUE	TRUE
chr6	124283051	G	A	ENST00000368417	ENSG00000188580	NKAIN2	TRUE	TRUE
chr6	124283052	G	A	ENST00000368417	ENSG00000188580	NKAIN2	TRUE	TRUE
chr6	124283102	T	A	ENST00000368417	ENSG00000188580	NKAIN2	TRUE	TRUE
chr6	124283107	G	T	ENST00000368417	ENSG00000188580	NKAIN2	TRUE	TRUE
chr6	124283116	C	T	ENST00000368417	ENSG00000188580	NKAIN2	TRUE	TRUE
chr6	124283121	T	A	ENST00000368417	ENSG00000188580	NKAIN2	TRUE	TRUE
chr6	124283121	T	G	ENST00000368417	ENSG00000188580	NKAIN2	TRUE	TRUE
chr6	124283122	A	T	ENST00000368417	ENSG00000188580	NKAIN2	TRUE	TRUE
chr6	124283133	C	A	ENST00000368417	ENSG00000188580	NKAIN2	TRUE	TRUE
chr6	124283133	C	G	ENST00000368417	ENSG00000188580	NKAIN2	TRUE	TRUE
chr6	124283140	G	T	ENST00000368417	ENSG00000188580	NKAIN2	TRUE	TRUE
chr6	124283143	G	A	ENST00000368417	ENSG00000188580	NKAIN2	TRUE	FALSE
chr6	124283143	G	C	ENST00000368417	ENSG00000188580	NKAIN2	TRUE	FALSE
chr6	124283143	G	T	ENST00000368417	ENSG00000188580	NKAIN2	TRUE	FALSE
chr6	124283144	T	A	ENST00000368417	ENSG00000188580	NKAIN2	TRUE	FALSE
chr6	124283144	T	C	ENST00000368417	ENSG00000188580	NKAIN2	TRUE	FALSE
chr6	124283144	T	G	ENST00000368417	ENSG00000188580	NKAIN2	TRUE	FALSE
chr6	124355265	A	C	ENST00000368417	ENSG00000188580	NKAIN2	TRUE	FALSE
chr6	124355265	A	G	ENST00000368417	ENSG00000188580	NKAIN2	TRUE	FALSE
chr6	124355265	A	T	ENST00000368417	ENSG00000188580	NKAIN2	TRUE	FALSE
chr6	124355266	G	A	ENST00000368417	ENSG00000188580	NKAIN2	TRUE	FALSE
chr6	124355266	G	C	ENST00000368417	ENSG00000188580	NKAIN2	TRUE	FALSE
chr6	124355266	G	T	ENST00000368417	ENSG00000188580	NKAIN2	TRUE	FALSE
chr6	124355269	T	A	ENST00000368417	ENSG00000188580	NKAIN2	TRUE	TRUE
chr6	124355269	T	G	ENST00000368417	ENSG00000188580	NKAIN2	TRUE	TRUE
chr6	124355277	G	A	ENST00000368417	ENSG00000188580	NKAIN2	TRUE	TRUE
chr6	124355278	G	A	ENST00000368417	ENSG00000188580	NKAIN2	TRUE	TRUE
chr6	124355289	G	A	ENST00000368417	ENSG00000188580	NKAIN2	TRUE	TRUE
chr6	124355290	G	A	ENST00000368417	ENSG00000188580	NKAIN2	TRUE	TRUE
chr6	124355298	G	A	ENST00000368417	ENSG00000188580	NKAIN2	TRUE	TRUE
chr6	124355299	G	A	ENST00000368417	ENSG00000188580	NKAIN2	TRUE	TRUE
chr6	124355317	C	A	ENST00000368417	ENSG00000188580	NKAIN2	TRUE	TRUE
chr6	124355323	T	A	ENST00000368417	ENSG00000188580	NKAIN2	TRUE	TRUE
chr6	124355323	T	G	ENST00000368417	ENSG00000188580	NKAIN2	TRUE	TRUE
chr6	124355325	T	A	ENST00000368417	ENSG00000188580	NKAIN2	TRUE	TRUE
chr6	124355327	G	T	ENST00000368417	ENSG00000188580	NKAIN2	TRUE	TRUE
chr6	124355343	C	A	ENST00000368417	ENSG00000188580	NKAIN2	TRUE	TRUE
chr6	124355343	C	G	ENST00000368417	ENSG00000188580	NKAIN2	TRUE	TRUE
chr6	124355345	A	T	ENST00000368417	ENSG00000188580	NKAIN2	TRUE	TRUE
chr6	124355348	G	A	ENST00000368417	ENSG00000188580	NKAIN2	TRUE	FALSE
chr6	124355348	G	C	ENST00000368417	ENSG00000188580	NKAIN2	TRUE	FALSE
chr6	124355348	G	T	ENST00000368417	ENSG00000188580	NKAIN2	TRUE	FALSE
chr6	124355349	T	A	ENST00000368417	ENSG00000188580	NKAIN2	TRUE	FALSE
chr6	124355349	T	C	ENST00000368417	ENSG00000188580	NKAIN2	TRUE	FALSE
chr6	124355349	T	G	ENST00000368417	ENSG00000188580	NKAIN2	TRUE	FALSE
chr6	124658184	A	C	ENST00000368417	ENSG00000188580	NKAIN2	TRUE	FALSE
chr6	124658184	A	G	ENST00000368417	ENSG00000188580	NKAIN2	TRUE	FALSE
chr6	124658184	A	T	ENST00000368417	ENSG00000188580	NKAIN2	TRUE	FALSE
chr6	124658185	G	A	ENST00000368417	ENSG00000188580	NKAIN2	TRUE	FALSE
chr6	124658185	G	C	ENST00000368417	ENSG00000188580	NKAIN2	TRUE	FALSE
chr6	124658185	G	T	ENST00000368417	ENSG00000188580	NKAIN2	TRUE	FALSE
chr6	124658186	G	T	ENST00000368417	ENSG00000188580	NKAIN2	TRUE	TRUE
chr6	124658217	C	A	ENST00000368417	ENSG00000188580	NKAIN2	TRUE	TRUE
chr6	124658217	C	G	ENST00000368417	ENSG00000188580	NKAIN2	TRUE	TRUE
chr6	124658225	C	T	ENST00000368417	ENSG00000188580	NKAIN2	TRUE	TRUE
chr6	124658232	G	A	ENST00000368417	ENSG00000188580	NKAIN2	TRUE	TRUE
chr6	124658233	G	A	ENST00000368417	ENSG00000188580	NKAIN2	TRUE	TRUE
chr6	124658235	G	A	ENST00000368417	ENSG00000188580	NKAIN2	TRUE	TRUE
chr6	124658236	G	A	ENST00000368417	ENSG00000188580	NKAIN2	TRUE	TRUE
chr6	124658240	G	T	ENST00000368417	ENSG00000188580	NKAIN2	TRUE	TRUE
chr6	124658246	G	T	ENST00000368417	ENSG00000188580	NKAIN2	TRUE	TRUE
chr6	124658252	G	T	ENST00000368417	ENSG00000188580	NKAIN2	TRUE	TRUE
chr6	124658257	T	A	ENST00000368417	ENSG00000188580	NKAIN2	TRUE	TRUE
chr6	124658268	C	A	ENST00000368417	ENSG00000188580	NKAIN2	TRUE	TRUE
chr6	124658268	C	G	ENST00000368417	ENSG00000188580	NKAIN2	TRUE	TRUE
chr6	124658289	G	A	ENST00000368417	ENSG00000188580	NKAIN2	TRUE	TRUE
chr6	124658290	G	A	ENST00000368417	ENSG00000188580	NKAIN2	TRUE	TRUE
chr6	124658297	G	T	ENST00000368417	ENSG00000188580	NKAIN2	TRUE	TRUE
chr6	124658311	C	A	ENST00000368417	ENSG00000188580	NKAIN2	TRUE	TRUE
chr6	124658311	C	G	ENST00000368417	ENSG00000188580	NKAIN2	TRUE	TRUE
chr6	124658322	C	A	ENST00000368417	ENSG00000188580	NKAIN2	TRUE	TRUE
chr6	124658322	C	G	ENST00000368417	ENSG00000188580	NKAIN2	TRUE	TRUE
chr6	124658329	T	A	ENST00000368417	ENSG00000188580	NKAIN2	TRUE	TRUE
chr6	124658331	T	A	ENST00000368417	ENSG00000188580	NKAIN2	TRUE	TRUE
chr6	124658336	G	T	ENST00000368417	ENSG00000188580	NKAIN2	TRUE	TRUE
chr6	124658341	C	A	ENST00000368417	ENSG00000188580	NKAIN2	TRUE	TRUE
chr6	124658341	C	G	ENST00000368417	ENSG00000188580	NKAIN2	TRUE	TRUE
chr6	124658342	C	T	ENST00000368417	ENSG00000188580	NKAIN2	TRUE	TRUE
chr6	124658347	C	A	ENST00000368417	ENSG00000188580	NKAIN2	TRUE	TRUE
chr6	124658347	C	G	ENST00000368417	ENSG00000188580	NKAIN2	TRUE	TRUE
chr6	124658351	G	T	ENST00000368417	ENSG00000188580	NKAIN2	TRUE	TRUE
chr6	124658372	C	T	ENST00000368417	ENSG00000188580	NKAIN2	TRUE	TRUE
chr6	124658387	G	A	ENST00000368417	ENSG00000188580	NKAIN2	TRUE	FALSE
chr6	124658387	G	C	ENST00000368417	ENSG00000188580	NKAIN2	TRUE	FALSE
chr6	124658387	G	T	ENST00000368417	ENSG00000188580	NKAIN2	TRUE	FALSE
chr6	124658388	T	A	ENST00000368417	ENSG00000188580	NKAIN2	TRUE	FALSE
chr6	124658388	T	C	ENST00000368417	ENSG00000188580	NKAIN2	TRUE	FALSE
chr6	124658388	T	G	ENST00000368417	ENSG00000188580	NKAIN2	TRUE	FALSE
chr6	124791337	A	C	ENST00000368417	ENSG00000188580	NKAIN2	TRUE	FALSE
chr6	124791337	A	G	ENST00000368417	ENSG00000188580	NKAIN2	TRUE	FALSE
chr6	124791337	A	T	ENST00000368417	ENSG00000188580	NKAIN2	TRUE	FALSE
chr6	124791338	G	A	ENST00000368417	ENSG00000188580	NKAIN2	TRUE	FALSE
chr6	124791338	G	C	ENST00000368417	ENSG00000188580	NKAIN2	TRUE	FALSE
chr6	124791338	G	T	ENST00000368417	ENSG00000188580	NKAIN2	TRUE	FALSE
chr6	124791356	C	A	ENST00000368417	ENSG00000188580	NKAIN2	TRUE	TRUE
chr6	124791356	C	G	ENST00000368417	ENSG00000188580	NKAIN2	TRUE	TRUE
chr6	124791362	T	A	ENST00000368417	ENSG00000188580	NKAIN2	TRUE	TRUE
chr6	124791365	T	A	ENST00000368417	ENSG00000188580	NKAIN2	TRUE	TRUE
chr6	124791365	T	G	ENST00000368417	ENSG00000188580	NKAIN2	TRUE	TRUE
chr6	124791372	A	T	ENST00000368417	ENSG00000188580	NKAIN2	TRUE	TRUE
chr6	124791377	T	A	ENST00000368417	ENSG00000188580	NKAIN2	TRUE	TRUE
chr6	124791384	G	T	ENST00000368417	ENSG00000188580	NKAIN2	TRUE	TRUE
chr6	124791387	G	T	ENST00000368417	ENSG00000188580	NKAIN2	TRUE	TRUE
chr6	124791390	G	T	ENST00000368417	ENSG00000188580	NKAIN2	TRUE	TRUE
chr6	124791400	G	A	ENST00000368417	ENSG00000188580	NKAIN2	TRUE	FALSE
chr6	124791400	G	C	ENST00000368417	ENSG00000188580	NKAIN2	TRUE	FALSE
chr6	124791400	G	T	ENST00000368417	ENSG00000188580	NKAIN2	TRUE	FALSE
chr6	124791401	T	A	ENST00000368417	ENSG00000188580	NKAIN2	TRUE	FALSE
chr6	124791401	T	C	ENST00000368417	ENSG00000188580	NKAIN2	TRUE	FALSE
chr6	124791401	T	G	ENST00000368417	ENSG00000188580	NKAIN2	TRUE	FALSE
chr6	124818385	A	C	ENST00000368417	ENSG00000188580	NKAIN2	TRUE	FALSE
chr6	124818385	A	G	ENST00000368417	ENSG00000188580	NKAIN2	TRUE	FALSE
chr6	124818385	A	T	ENST00000368417	ENSG00000188580	NKAIN2	TRUE	FALSE
chr6	124818386	G	A	ENST00000368417	ENSG00000188580	NKAIN2	TRUE	FALSE
chr6	124818386	G	C	ENST00000368417	ENSG00000188580	NKAIN2	TRUE	FALSE
chr6	124818386	G	T	ENST00000368417	ENSG00000188580	NKAIN2	TRUE	FALSE
chr6	124818415	T	A	ENST00000368417	ENSG00000188580	NKAIN2	TRUE	TRUE
chr6	124818415	T	G	ENST00000368417	ENSG00000188580	NKAIN2	TRUE	TRUE
chr6	124818421	T	A	ENST00000368417	ENSG00000188580	NKAIN2	FALSE	FALSE
chr6	124818421	T	G	ENST00000368417	ENSG00000188580	NKAIN2	FALSE	FALSE
chr6	124818422	C	T	ENST00000368417	ENSG00000188580	NKAIN2	FALSE	FALSE
chr6	124818431	C	T	ENST00000368417	ENSG00000188580	NKAIN2	FALSE	FALSE
chr6	124818434	A	T	ENST00000368417	ENSG00000188580	NKAIN2	FALSE	FALSE
chr6	124818447	T	A	ENST00000368417	ENSG00000188580	NKAIN2	FALSE	FALSE
chr6	124818447	T	G	ENST00000368417	ENSG00000188580	NKAIN2	FALSE	FALSE
chr6	124818449	C	T	ENST00000368417	ENSG00000188580	NKAIN2	FALSE	FALSE
chr6	124818455	C	T	ENST00000368417	ENSG00000188580	NKAIN2	FALSE	FALSE
chr6	124818466	C	A	ENST00000368417	ENSG00000188580	NKAIN2	FALSE	FALSE
chr6	124818466	C	G	ENST00000368417	ENSG00000188580	NKAIN2	FALSE	FALSE
chr6	124818469	G	A	ENST00000368417	ENSG00000188580	NKAIN2	TRUE	FALSE
chr6	124818469	G	C	ENST00000368417	ENSG00000188580	NKAIN2	TRUE	FALSE
chr6	124818469	G	T	ENST00000368417	ENSG00000188580	NKAIN2	TRUE	FALSE
chr6	124818470	T	A	ENST00000368417	ENSG00000188580	NKAIN2	TRUE	FALSE
chr6	124818470	T	C	ENST00000368417	ENSG00000188580	NKAIN2	TRUE	FALSE
chr6	124818470	T	G	ENST00000368417	ENSG00000188580	NKAIN2	TRUE	FALSE
chr6	124823218	A	C	ENST00000368417	ENSG00000188580	NKAIN2	TRUE	FALSE
chr6	124823218	A	G	ENST00000368417	ENSG00000188580	NKAIN2	TRUE	FALSE
chr6	124823218	A	T	ENST00000368417	ENSG00000188580	NKAIN2	TRUE	FALSE
chr6	124823219	G	A	ENST00000368417	ENSG00000188580	NKAIN2	TRUE	FALSE
chr6	124823219	G	C	ENST00000368417	ENSG00000188580	NKAIN2	TRUE	FALSE
chr6	124823219	G	T	ENST00000368417	ENSG00000188580	NKAIN2	TRUE	FALSE
chr6	124823222	C	A	ENST00000368417	ENSG00000188580	NKAIN2	FALSE	FALSE
chr6	124823222	C	G	ENST00000368417	ENSG00000188580	NKAIN2	FALSE	FALSE
chr6	124823224	A	T	ENST00000368417	ENSG00000188580	NKAIN2	FALSE	FALSE
chr6	124962551	G	T	ENST00000521654	ENSG00000146373	RNF217	FALSE	FALSE
chr6	124962554	G	T	ENST00000521654	ENSG00000146373	RNF217	FALSE	FALSE
chr6	124962557	C	T	ENST00000521654	ENSG00000146373	RNF217	FALSE	FALSE
chr6	124962587	C	T	ENST00000521654	ENSG00000146373	RNF217	FALSE	FALSE
chr6	124962590	G	T	ENST00000521654	ENSG00000146373	RNF217	FALSE	FALSE
chr6	124962594	C	A	ENST00000521654	ENSG00000146373	RNF217	FALSE	FALSE
chr6	124962596	C	T	ENST00000521654	ENSG00000146373	RNF217		FALSE
chr6	124962629	G	T	ENST00000521654	ENSG00000146373	RNF217
chr6	124962644	C	T	ENST00000521654	ENSG00000146373	RNF217
chr6	124962689	G	T	ENST00000521654	ENSG00000146373	RNF217
chr6	124962709	C	A	ENST00000521654	ENSG00000146373	RNF217
chr6	124962710	G	T	ENST00000521654	ENSG00000146373	RNF217
chr6	124962720	G	A	ENST00000521654	ENSG00000146373	RNF217	TRUE	TRUE
chr6	124962721	G	A	ENST00000521654	ENSG00000146373	RNF217	TRUE	TRUE
chr6	124962727	C	A	ENST00000521654	ENSG00000146373	RNF217	TRUE	TRUE
chr6	124962746	G	T	ENST00000521654	ENSG00000146373	RNF217	TRUE	TRUE
chr6	124962777	G	A	ENST00000521654	ENSG00000146373	RNF217	TRUE	TRUE
chr6	124962778	G	A	ENST00000521654	ENSG00000146373	RNF217	TRUE	TRUE
chr6	124962782	A	T	ENST00000521654	ENSG00000146373	RNF217	TRUE	TRUE
chr6	124962788	C	T	ENST00000521654	ENSG00000146373	RNF217	TRUE	TRUE
chr6	124962800	C	T	ENST00000521654	ENSG00000146373	RNF217	TRUE	TRUE
chr6	124962809	G	T	ENST00000521654	ENSG00000146373	RNF217	TRUE	TRUE
chr6	124962839	C	T	ENST00000521654	ENSG00000146373	RNF217	TRUE	TRUE
chr6	124962846	T	A	ENST00000521654	ENSG00000146373	RNF217	TRUE	TRUE
chr6	124962854	C	T	ENST00000521654	ENSG00000146373	RNF217	TRUE	TRUE
chr6	124962858	T	A	ENST00000521654	ENSG00000146373	RNF217	TRUE	TRUE
chr6	124962860	G	T	ENST00000521654	ENSG00000146373	RNF217	TRUE	TRUE
chr6	124962866	G	T	ENST00000521654	ENSG00000146373	RNF217	TRUE	TRUE
chr6	124962869	G	T	ENST00000521654	ENSG00000146373	RNF217	TRUE	TRUE
chr6	124962872	G	T	ENST00000521654	ENSG00000146373	RNF217	TRUE	TRUE
chr6	124962875	G	T	ENST00000521654	ENSG00000146373	RNF217	TRUE	TRUE
chr6	124962878	G	T	ENST00000521654	ENSG00000146373	RNF217	TRUE	TRUE
chr6	124962881	G	T	ENST00000521654	ENSG00000146373	RNF217	TRUE	TRUE
chr6	124962893	C	T	ENST00000521654	ENSG00000146373	RNF217	TRUE	TRUE
chr6	124962896	A	T	ENST00000521654	ENSG00000146373	RNF217	TRUE	TRUE
chr6	124962899	G	T	ENST00000521654	ENSG00000146373	RNF217	TRUE	TRUE
chr6	124962902	G	T	ENST00000521654	ENSG00000146373	RNF217	TRUE	TRUE
chr6	124962911	G	T	ENST00000521654	ENSG00000146373	RNF217	TRUE	TRUE
chr6	124962914	C	T	ENST00000521654	ENSG00000146373	RNF217	TRUE	TRUE
chr6	124962917	C	T	ENST00000521654	ENSG00000146373	RNF217	TRUE	TRUE
chr6	124962920	G	T	ENST00000521654	ENSG00000146373	RNF217	TRUE	TRUE
chr6	124962935	G	T	ENST00000521654	ENSG00000146373	RNF217	TRUE	TRUE
chr6	124962938	G	T	ENST00000521654	ENSG00000146373	RNF217	TRUE	TRUE
chr6	124962944	G	T	ENST00000521654	ENSG00000146373	RNF217	TRUE	TRUE
chr6	124962974	G	T	ENST00000521654	ENSG00000146373	RNF217	TRUE	TRUE
chr6	124962998	C	T	ENST00000521654	ENSG00000146373	RNF217	TRUE	TRUE
chr6	124963019	A	T	ENST00000521654	ENSG00000146373	RNF217	TRUE	TRUE
chr6	124963022	A	T	ENST00000521654	ENSG00000146373	RNF217	TRUE	TRUE
chr6	124963025	C	T	ENST00000521654	ENSG00000146373	RNF217	TRUE	TRUE
chr6	124963036	C	A	ENST00000521654	ENSG00000146373	RNF217	TRUE	TRUE
chr6	124963045	C	A	ENST00000521654	ENSG00000146373	RNF217	TRUE	TRUE
chr6	124963045	C	G	ENST00000521654	ENSG00000146373	RNF217	TRUE	TRUE
chr6	124963048	C	A	ENST00000521654	ENSG00000146373	RNF217	TRUE	TRUE
chr6	124963052	G	T	ENST00000521654	ENSG00000146373	RNF217	TRUE	TRUE
chr6	124963067	G	T	ENST00000521654	ENSG00000146373	RNF217	TRUE	TRUE
chr6	124963080	C	A	ENST00000521654	ENSG00000146373	RNF217	TRUE	TRUE
chr6	124963082	G	T	ENST00000521654	ENSG00000146373	RNF217	TRUE	TRUE
chr6	124963085	C	T	ENST00000521654	ENSG00000146373	RNF217	TRUE	TRUE
chr6	124963092	C	A	ENST00000521654	ENSG00000146373	RNF217	TRUE	TRUE
chr6	124963104	C	A	ENST00000521654	ENSG00000146373	RNF217	TRUE	TRUE
chr6	124963128	T	A	ENST00000521654	ENSG00000146373	RNF217	TRUE	TRUE
chr6	124963166	C	T	ENST00000521654	ENSG00000146373	RNF217	TRUE	TRUE
chr6	124963214	G	T	ENST00000521654	ENSG00000146373	RNF217	TRUE	TRUE
chr6	124963220	G	T	ENST00000521654	ENSG00000146373	RNF217	TRUE	TRUE
chr6	124963228	C	A	ENST00000521654	ENSG00000146373	RNF217	TRUE	TRUE
chr6	124963228	C	G	ENST00000521654	ENSG00000146373	RNF217	TRUE	TRUE
chr6	124963238	G	T	ENST00000521654	ENSG00000146373	RNF217	TRUE	TRUE
chr6	124963263	T	A	ENST00000521654	ENSG00000146373	RNF217	TRUE	TRUE
chr6	124963265	G	T	ENST00000521654	ENSG00000146373	RNF217	TRUE	TRUE
chr6	124963279	C	A	ENST00000521654	ENSG00000146373	RNF217	TRUE	TRUE
chr6	124963279	C	G	ENST00000521654	ENSG00000146373	RNF217	TRUE	TRUE
chr6	124963309	T	A	ENST00000521654	ENSG00000146373	RNF217	TRUE	TRUE
chr6	124963309	T	G	ENST00000521654	ENSG00000146373	RNF217	TRUE	TRUE
chr6	124963333	C	A	ENST00000521654	ENSG00000146373	RNF217	TRUE	TRUE
chr6	124963342	C	A	ENST00000521654	ENSG00000146373	RNF217	TRUE	TRUE
chr6	124963346	G	T	ENST00000521654	ENSG00000146373	RNF217	TRUE	TRUE
chr6	124963352	A	T	ENST00000521654	ENSG00000146373	RNF217	TRUE	TRUE
chr6	124963361	A	T	ENST00000521654	ENSG00000146373	RNF217	TRUE	TRUE
chr6	124963375	C	A	ENST00000521654	ENSG00000146373	RNF217	TRUE	TRUE
chr6	124963378	C	A	ENST00000521654	ENSG00000146373	RNF217	TRUE	TRUE
chr6	124963379	A	T	ENST00000521654	ENSG00000146373	RNF217	TRUE	TRUE
chr6	124963382	A	T	ENST00000521654	ENSG00000146373	RNF217	TRUE	TRUE
chr6	124963393	C	A	ENST00000521654	ENSG00000146373	RNF217	TRUE	TRUE
chr6	124963394	G	T	ENST00000521654	ENSG00000146373	RNF217	TRUE	TRUE
chr6	124963397	G	T	ENST00000521654	ENSG00000146373	RNF217	TRUE	TRUE
chr6	124963402	C	A	ENST00000521654	ENSG00000146373	RNF217	TRUE	TRUE
chr6	124963406	A	T	ENST00000521654	ENSG00000146373	RNF217	TRUE	TRUE
chr6	124963414	C	A	ENST00000521654	ENSG00000146373	RNF217
chr6	124963414	C	G	ENST00000521654	ENSG00000146373	RNF217
chr6	124963424	C	T	ENST00000521654	ENSG00000146373	RNF217
chr6	124963427	G	A	ENST00000521654	ENSG00000146373	RNF217	TRUE	FALSE
chr6	124963427	G	C	ENST00000521654	ENSG00000146373	RNF217	TRUE	FALSE
chr6	124963427	G	T	ENST00000521654	ENSG00000146373	RNF217	TRUE	FALSE
chr6	124963428	T	A	ENST00000521654	ENSG00000146373	RNF217	TRUE	FALSE
chr6	124963428	T	C	ENST00000521654	ENSG00000146373	RNF217	TRUE	FALSE
chr6	124963428	T	G	ENST00000521654	ENSG00000146373	RNF217	TRUE	FALSE
chr6	125045209	A	C	ENST00000521654	ENSG00000146373	RNF217	TRUE	FALSE
chr6	125045209	A	G	ENST00000521654	ENSG00000146373	RNF217	TRUE	FALSE
chr6	125045209	A	T	ENST00000521654	ENSG00000146373	RNF217	TRUE	FALSE
chr6	125045210	G	A	ENST00000521654	ENSG00000146373	RNF217	TRUE	FALSE
chr6	125045210	G	C	ENST00000521654	ENSG00000146373	RNF217	TRUE	FALSE
chr6	125045210	G	T	ENST00000521654	ENSG00000146373	RNF217	TRUE	FALSE
chr6	125045214	C	T	ENST00000521654	ENSG00000146373	RNF217	TRUE	TRUE
chr6	125045223	C	T	ENST00000521654	ENSG00000146373	RNF217	TRUE	TRUE
chr6	125045229	G	T	ENST00000521654	ENSG00000146373	RNF217	TRUE	TRUE
chr6	125045235	A	T	ENST00000521654	ENSG00000146373	RNF217	TRUE	TRUE
chr6	125045240	C	A	ENST00000521654	ENSG00000146373	RNF217	TRUE	TRUE
chr6	125045250	G	T	ENST00000521654	ENSG00000146373	RNF217	TRUE	TRUE
chr6	125045255	T	A	ENST00000521654	ENSG00000146373	RNF217	TRUE	TRUE
chr6	125045259	G	T	ENST00000521654	ENSG00000146373	RNF217	TRUE	TRUE
chr6	125045266	T	A	ENST00000521654	ENSG00000146373	RNF217	TRUE	TRUE
chr6	125045268	G	T	ENST00000521654	ENSG00000146373	RNF217	TRUE	TRUE
chr6	125045271	G	T	ENST00000521654	ENSG00000146373	RNF217	TRUE	TRUE
chr6	125045288	T	A	ENST00000521654	ENSG00000146373	RNF217	TRUE	TRUE
chr6	125045288	T	G	ENST00000521654	ENSG00000146373	RNF217	TRUE	TRUE
chr6	125045293	T	A	ENST00000521654	ENSG00000146373	RNF217	TRUE	TRUE
chr6	125045293	T	G	ENST00000521654	ENSG00000146373	RNF217	TRUE	TRUE
chr6	125045301	G	T	ENST00000521654	ENSG00000146373	RNF217	TRUE	TRUE
chr6	125045313	A	T	ENST00000521654	ENSG00000146373	RNF217	TRUE	TRUE
chr6	125045318	T	A	ENST00000521654	ENSG00000146373	RNF217	TRUE	TRUE
chr6	125045318	T	G	ENST00000521654	ENSG00000146373	RNF217	TRUE	TRUE
chr6	125045319	A	T	ENST00000521654	ENSG00000146373	RNF217	TRUE	TRUE
chr6	125045324	C	A	ENST00000521654	ENSG00000146373	RNF217	TRUE	TRUE
chr6	125045324	C	G	ENST00000521654	ENSG00000146373	RNF217	TRUE	TRUE
chr6	125045329	T	A	ENST00000521654	ENSG00000146373	RNF217	TRUE	TRUE
chr6	125045331	G	T	ENST00000521654	ENSG00000146373	RNF217	TRUE	TRUE
chr6	125045358	A	T	ENST00000521654	ENSG00000146373	RNF217	TRUE	TRUE
chr6	125045366	T	A	ENST00000521654	ENSG00000146373	RNF217	TRUE	TRUE
chr6	125045370	C	T	ENST00000521654	ENSG00000146373	RNF217	TRUE	TRUE
chr6	125045375	C	A	ENST00000521654	ENSG00000146373	RNF217	TRUE	TRUE
chr6	125045376	A	T	ENST00000521654	ENSG00000146373	RNF217	TRUE	TRUE
chr6	125045394	A	T	ENST00000521654	ENSG00000146373	RNF217	TRUE	TRUE
chr6	125045397	A	T	ENST00000521654	ENSG00000146373	RNF217	TRUE	TRUE
chr6	125045400	A	T	ENST00000521654	ENSG00000146373	RNF217	TRUE	TRUE
chr6	125045403	G	T	ENST00000521654	ENSG00000146373	RNF217	TRUE	TRUE
chr6	125045424	A	T	ENST00000521654	ENSG00000146373	RNF217	TRUE	TRUE
chr6	125045428	C	A	ENST00000521654	ENSG00000146373	RNF217	TRUE	TRUE
chr6	125045428	C	G	ENST00000521654	ENSG00000146373	RNF217	TRUE	TRUE
chr6	125045430	G	T	ENST00000521654	ENSG00000146373	RNF217	TRUE	TRUE
chr6	125045436	A	T	ENST00000521654	ENSG00000146373	RNF217	TRUE	TRUE
chr6	125045441	C	A	ENST00000521654	ENSG00000146373	RNF217	TRUE	TRUE
chr6	125045441	C	G	ENST00000521654	ENSG00000146373	RNF217	TRUE	TRUE
chr6	125045442	A	T	ENST00000521654	ENSG00000146373	RNF217	TRUE	TRUE
chr6	125045445	G	A	ENST00000521654	ENSG00000146373	RNF217	TRUE	FALSE
chr6	125045445	G	C	ENST00000521654	ENSG00000146373	RNF217	TRUE	FALSE
chr6	125045445	G	T	ENST00000521654	ENSG00000146373	RNF217	TRUE	FALSE
chr6	125045446	T	A	ENST00000521654	ENSG00000146373	RNF217	TRUE	FALSE
chr6	125045446	T	C	ENST00000521654	ENSG00000146373	RNF217	TRUE	FALSE
chr6	125045446	T	G	ENST00000521654	ENSG00000146373	RNF217	TRUE	FALSE
chr6	125057940	A	C	ENST00000521654	ENSG00000146373	RNF217	TRUE	FALSE
chr6	125057940	A	G	ENST00000521654	ENSG00000146373	RNF217	TRUE	FALSE
chr6	125057940	A	T	ENST00000521654	ENSG00000146373	RNF217	TRUE	FALSE
chr6	125057941	G	A	ENST00000521654	ENSG00000146373	RNF217	TRUE	FALSE
chr6	125057941	G	C	ENST00000521654	ENSG00000146373	RNF217	TRUE	FALSE
chr6	125057941	G	T	ENST00000521654	ENSG00000146373	RNF217	TRUE	FALSE
chr6	125057945	C	T	ENST00000521654	ENSG00000146373	RNF217	TRUE	TRUE
chr6	125057950	C	A	ENST00000521654	ENSG00000146373	RNF217	TRUE	TRUE
chr6	125057959	C	A	ENST00000521654	ENSG00000146373	RNF217	TRUE	TRUE
chr6	125057960	C	T	ENST00000521654	ENSG00000146373	RNF217	TRUE	TRUE
chr6	125057970	G	A	ENST00000521654	ENSG00000146373	RNF217	TRUE	TRUE
chr6	125057971	G	A	ENST00000521654	ENSG00000146373	RNF217	TRUE	TRUE
chr6	125057974	T	A	ENST00000521654	ENSG00000146373	RNF217	TRUE	TRUE
chr6	125057978	A	T	ENST00000521654	ENSG00000146373	RNF217	TRUE	TRUE
chr6	125057983	C	A	ENST00000521654	ENSG00000146373	RNF217	TRUE	TRUE
chr6	125057994	G	A	ENST00000521654	ENSG00000146373	RNF217	TRUE	TRUE
chr6	125057995	G	A	ENST00000521654	ENSG00000146373	RNF217	TRUE	TRUE
chr6	125057999	G	T	ENST00000521654	ENSG00000146373	RNF217	TRUE	TRUE
chr6	125058013	C	A	ENST00000521654	ENSG00000146373	RNF217	TRUE	TRUE
chr6	125058014	A	T	ENST00000521654	ENSG00000146373	RNF217	TRUE	TRUE
chr6	125058017	G	T	ENST00000521654	ENSG00000146373	RNF217	TRUE	TRUE
chr6	125058022	C	A	ENST00000521654	ENSG00000146373	RNF217	TRUE	TRUE
chr6	125058022	C	G	ENST00000521654	ENSG00000146373	RNF217	TRUE	TRUE
chr6	125058023	A	T	ENST00000521654	ENSG00000146373	RNF217	TRUE	TRUE
chr6	125058026	A	T	ENST00000521654	ENSG00000146373	RNF217	TRUE	TRUE
chr6	125058029	G	T	ENST00000521654	ENSG00000146373	RNF217	TRUE	TRUE
chr6	125058035	A	T	ENST00000521654	ENSG00000146373	RNF217	TRUE	TRUE
chr6	125058039	T	A	ENST00000521654	ENSG00000146373	RNF217	TRUE	TRUE
chr6	125058042	T	A	ENST00000521654	ENSG00000146373	RNF217	TRUE	TRUE
chr6	125058051	G	A	ENST00000521654	ENSG00000146373	RNF217	TRUE	TRUE
chr6	125058052	G	A	ENST00000521654	ENSG00000146373	RNF217	TRUE	TRUE
chr6	125058059	G	T	ENST00000521654	ENSG00000146373	RNF217	TRUE	TRUE
chr6	125058065	G	T	ENST00000521654	ENSG00000146373	RNF217	TRUE	TRUE
chr6	125058074	C	T	ENST00000521654	ENSG00000146373	RNF217	TRUE	TRUE
chr6	125058086	C	T	ENST00000521654	ENSG00000146373	RNF217	TRUE	TRUE
chr6	125058089	A	T	ENST00000521654	ENSG00000146373	RNF217	TRUE	TRUE
chr6	125058094	T	A	ENST00000521654	ENSG00000146373	RNF217	TRUE	TRUE
chr6	125058098	A	T	ENST00000521654	ENSG00000146373	RNF217	TRUE	TRUE
chr6	125058103	C	A	ENST00000521654	ENSG00000146373	RNF217	TRUE	TRUE
chr6	125058104	A	T	ENST00000521654	ENSG00000146373	RNF217	TRUE	TRUE
chr6	125058107	G	A	ENST00000521654	ENSG00000146373	RNF217	TRUE	FALSE
chr6	125058107	G	C	ENST00000521654	ENSG00000146373	RNF217	TRUE	FALSE
chr6	125058107	G	T	ENST00000521654	ENSG00000146373	RNF217	TRUE	FALSE
chr6	125058108	T	A	ENST00000521654	ENSG00000146373	RNF217	TRUE	FALSE
chr6	125058108	T	C	ENST00000521654	ENSG00000146373	RNF217	TRUE	FALSE
chr6	125058108	T	G	ENST00000521654	ENSG00000146373	RNF217	TRUE	FALSE
chr6	125076655	A	C	ENST00000521654	ENSG00000146373	RNF217	TRUE	FALSE
chr6	125076655	A	G	ENST00000521654	ENSG00000146373	RNF217	TRUE	FALSE
chr6	125076655	A	T	ENST00000521654	ENSG00000146373	RNF217	TRUE	FALSE
chr6	125076656	G	A	ENST00000521654	ENSG00000146373	RNF217	TRUE	FALSE
chr6	125076656	G	C	ENST00000521654	ENSG00000146373	RNF217	TRUE	FALSE
chr6	125076656	G	T	ENST00000521654	ENSG00000146373	RNF217	TRUE	FALSE
chr6	125076666	C	T	ENST00000521654	ENSG00000146373	RNF217	TRUE	TRUE
chr6	125076669	C	T	ENST00000521654	ENSG00000146373	RNF217	TRUE	TRUE
chr6	125076675	G	T	ENST00000521654	ENSG00000146373	RNF217	TRUE	TRUE
chr6	125076678	G	T	ENST00000521654	ENSG00000146373	RNF217	TRUE	TRUE
chr6	125076683	T	A	ENST00000521654	ENSG00000146373	RNF217	TRUE	TRUE
chr6	125076698	C	A	ENST00000521654	ENSG00000146373	RNF217	TRUE	TRUE
chr6	125076700	C	A	ENST00000521654	ENSG00000146373	RNF217	TRUE	TRUE
chr6	125076700	C	G	ENST00000521654	ENSG00000146373	RNF217	TRUE	TRUE
chr6	125076702	C	T	ENST00000521654	ENSG00000146373	RNF217	TRUE	TRUE
chr6	125076707	T	A	ENST00000521654	ENSG00000146373	RNF217	TRUE	TRUE
chr6	125076722	T	A	ENST00000521654	ENSG00000146373	RNF217	TRUE	TRUE
chr6	125076725	C	A	ENST00000521654	ENSG00000146373	RNF217	TRUE	TRUE
chr6	125076725	C	G	ENST00000521654	ENSG00000146373	RNF217	TRUE	TRUE
chr6	125076726	C	T	ENST00000521654	ENSG00000146373	RNF217	TRUE	TRUE
chr6	125076731	T	A	ENST00000521654	ENSG00000146373	RNF217	TRUE	TRUE
chr6	125076735	G	T	ENST00000521654	ENSG00000146373	RNF217	TRUE	TRUE
chr6	125076738	A	T	ENST00000521654	ENSG00000146373	RNF217	TRUE	TRUE
chr6	125076743	C	A	ENST00000521654	ENSG00000146373	RNF217	TRUE	TRUE
chr6	125076743	C	G	ENST00000521654	ENSG00000146373	RNF217	TRUE	TRUE
chr6	125076747	C	T	ENST00000521654	ENSG00000146373	RNF217	TRUE	TRUE
chr6	125076753	C	T	ENST00000521654	ENSG00000146373	RNF217	TRUE	TRUE
chr6	125076762	G	T	ENST00000521654	ENSG00000146373	RNF217	TRUE	TRUE
chr6	125076775	C	A	ENST00000521654	ENSG00000146373	RNF217	TRUE	TRUE
chr6	125076775	C	G	ENST00000521654	ENSG00000146373	RNF217	TRUE	TRUE
chr6	125076792	G	T	ENST00000521654	ENSG00000146373	RNF217	TRUE	TRUE
chr6	125076797	C	A	ENST00000521654	ENSG00000146373	RNF217	TRUE	TRUE
chr6	125076798	A	T	ENST00000521654	ENSG00000146373	RNF217	TRUE	TRUE
chr6	125076803	T	A	ENST00000521654	ENSG00000146373	RNF217	TRUE	TRUE
chr6	125076803	T	G	ENST00000521654	ENSG00000146373	RNF217	TRUE	TRUE
chr6	125076809	C	A	ENST00000521654	ENSG00000146373	RNF217	TRUE	TRUE
chr6	125076809	C	G	ENST00000521654	ENSG00000146373	RNF217	TRUE	TRUE
chr6	125076816	G	T	ENST00000521654	ENSG00000146373	RNF217	TRUE	TRUE
chr6	125076819	A	T	ENST00000521654	ENSG00000146373	RNF217	TRUE	TRUE
chr6	125076829	T	A	ENST00000521654	ENSG00000146373	RNF217	TRUE	TRUE
chr6	125076829	T	G	ENST00000521654	ENSG00000146373	RNF217	TRUE	TRUE
chr6	125076834	A	T	ENST00000521654	ENSG00000146373	RNF217	TRUE	TRUE
chr6	125076838	T	A	ENST00000521654	ENSG00000146373	RNF217	TRUE	TRUE
chr6	125076838	T	G	ENST00000521654	ENSG00000146373	RNF217	TRUE	TRUE
chr6	125076843	C	T	ENST00000521654	ENSG00000146373	RNF217	TRUE	TRUE
chr6	125076850	C	A	ENST00000521654	ENSG00000146373	RNF217	TRUE	TRUE
chr6	125076850	C	G	ENST00000521654	ENSG00000146373	RNF217	TRUE	TRUE
chr6	125076857	T	A	ENST00000521654	ENSG00000146373	RNF217	TRUE	TRUE
chr6	125076859	G	A	ENST00000521654	ENSG00000146373	RNF217	TRUE	FALSE
chr6	125076859	G	C	ENST00000521654	ENSG00000146373	RNF217	TRUE	FALSE
chr6	125076859	G	T	ENST00000521654	ENSG00000146373	RNF217	TRUE	FALSE
chr6	125076860	T	A	ENST00000521654	ENSG00000146373	RNF217	TRUE	FALSE
chr6	125076860	T	C	ENST00000521654	ENSG00000146373	RNF217	TRUE	FALSE
chr6	125076860	T	G	ENST00000521654	ENSG00000146373	RNF217	TRUE	FALSE
chr6	125081434	A	C	ENST00000521654	ENSG00000146373	RNF217	TRUE	FALSE
chr6	125081434	A	G	ENST00000521654	ENSG00000146373	RNF217	TRUE	FALSE
chr6	125081434	A	T	ENST00000521654	ENSG00000146373	RNF217	TRUE	FALSE
chr6	125081435	G	A	ENST00000521654	ENSG00000146373	RNF217	TRUE	FALSE
chr6	125081435	G	C	ENST00000521654	ENSG00000146373	RNF217	TRUE	FALSE
chr6	125081435	G	T	ENST00000521654	ENSG00000146373	RNF217	TRUE	FALSE
chr6	125081438	G	T	ENST00000521654	ENSG00000146373	RNF217	TRUE	TRUE
chr6	125081441	A	T	ENST00000521654	ENSG00000146373	RNF217	TRUE	TRUE
chr6	125081445	T	A	ENST00000521654	ENSG00000146373	RNF217	TRUE	TRUE
chr6	125081445	T	G	ENST00000521654	ENSG00000146373	RNF217	TRUE	TRUE
chr6	125081472	T	A	ENST00000521654	ENSG00000146373	RNF217	FALSE	FALSE
chr6	125081474	G	T	ENST00000521654	ENSG00000146373	RNF217	FALSE	FALSE
chr6	125081478	T	A	ENST00000521654	ENSG00000146373	RNF217	FALSE	FALSE
chr6	125081508	G	A	ENST00000521654	ENSG00000146373	RNF217	TRUE	FALSE
chr6	125081508	G	C	ENST00000521654	ENSG00000146373	RNF217	TRUE	FALSE
chr6	125081508	G	T	ENST00000521654	ENSG00000146373	RNF217	TRUE	FALSE
chr6	125081509	T	A	ENST00000521654	ENSG00000146373	RNF217	TRUE	FALSE
chr6	125081509	T	C	ENST00000521654	ENSG00000146373	RNF217	TRUE	FALSE
chr6	125081509	T	G	ENST00000521654	ENSG00000146373	RNF217	TRUE	FALSE
chr6	125082862	A	C	ENST00000521654	ENSG00000146373	RNF217	TRUE	FALSE
chr6	125082862	A	G	ENST00000521654	ENSG00000146373	RNF217	TRUE	FALSE
chr6	125082862	A	T	ENST00000521654	ENSG00000146373	RNF217	TRUE	FALSE
chr6	125082863	G	A	ENST00000521654	ENSG00000146373	RNF217	TRUE	FALSE
chr6	125082863	G	C	ENST00000521654	ENSG00000146373	RNF217	TRUE	FALSE
chr6	125082863	G	T	ENST00000521654	ENSG00000146373	RNF217	TRUE	FALSE
chr6	125082867	T	A	ENST00000521654	ENSG00000146373	RNF217	FALSE	FALSE
chr6	125082867	T	G	ENST00000521654	ENSG00000146373	RNF217	FALSE	FALSE
chr6	125082886	T	A	ENST00000521654	ENSG00000146373	RNF217	FALSE	FALSE
chr6	125082886	T	G	ENST00000521654	ENSG00000146373	RNF217	FALSE	FALSE
chr6	125082889	C	A	ENST00000521654	ENSG00000146373	RNF217	FALSE	FALSE
chr6	125082895	T	A	ENST00000521654	ENSG00000146373	RNF217	FALSE	FALSE
chr6	125082896	A	T	ENST00000521654	ENSG00000146373	RNF217	FALSE	FALSE
chr6	125082899	A	T	ENST00000521654	ENSG00000146373	RNF217	FALSE	FALSE
chr6	125082902	C	T	ENST00000521654	ENSG00000146373	RNF217	FALSE	FALSE
chr6	125082905	A	T	ENST00000521654	ENSG00000146373	RNF217	FALSE	FALSE
chr6	125082908	A	T	ENST00000521654	ENSG00000146373	RNF217	FALSE	FALSE
chr6	125082911	C	T	ENST00000521654	ENSG00000146373	RNF217	FALSE	FALSE
chr6	125082915	C	A	ENST00000521654	ENSG00000146373	RNF217	FALSE	FALSE
chr6	125082915	C	G	ENST00000521654	ENSG00000146373	RNF217	FALSE	FALSE
chr6	125082933	G	A	ENST00000521654	ENSG00000146373	RNF217	FALSE	FALSE
chr6	125082934	G	A	ENST00000521654	ENSG00000146373	RNF217	FALSE	FALSE
chr6	125153955	G	T	ENST00000534000	ENSG00000111907	TPD52L1	FALSE	FALSE
chr6	125153961	C	T	ENST00000534000	ENSG00000111907	TPD52L1	FALSE	FALSE
chr6	125153967	C	T	ENST00000534000	ENSG00000111907	TPD52L1	FALSE	FALSE
chr6	125153971	G	A	ENST00000534000	ENSG00000111907	TPD52L1	TRUE	FALSE
chr6	125153971	G	C	ENST00000534000	ENSG00000111907	TPD52L1	TRUE	FALSE
chr6	125153971	G	T	ENST00000534000	ENSG00000111907	TPD52L1	TRUE	FALSE
chr6	125153972	T	A	ENST00000534000	ENSG00000111907	TPD52L1	TRUE	FALSE
chr6	125153972	T	C	ENST00000534000	ENSG00000111907	TPD52L1	FALSE	FALSE
chr6	125153972	T	G	ENST00000534000	ENSG00000111907	TPD52L1	TRUE	FALSE
chr6	125220076	A	C	ENST00000534000	ENSG00000111907	TPD52L1	TRUE	FALSE
chr6	125220076	A	G	ENST00000534000	ENSG00000111907	TPD52L1	TRUE	FALSE
chr6	125220076	A	T	ENST00000534000	ENSG00000111907	TPD52L1	TRUE	FALSE
chr6	125220077	G	A	ENST00000534000	ENSG00000111907	TPD52L1	TRUE	FALSE
chr6	125220077	G	C	ENST00000534000	ENSG00000111907	TPD52L1	TRUE	FALSE
chr6	125220077	G	T	ENST00000534000	ENSG00000111907	TPD52L1	TRUE	FALSE
chr6	125220081	T	A	ENST00000534000	ENSG00000111907	TPD52L1	FALSE	FALSE
chr6	125220084	T	A	ENST00000534000	ENSG00000111907	TPD52L1	FALSE	FALSE
chr6	125220086	G	T	ENST00000534000	ENSG00000111907	TPD52L1	FALSE	FALSE
chr6	125220092	G	T	ENST00000534000	ENSG00000111907	TPD52L1	FALSE	FALSE
chr6	125220099	T	A	ENST00000534000	ENSG00000111907	TPD52L1	FALSE	FALSE
chr6	125220101	C	T	ENST00000534000	ENSG00000111907	TPD52L1	FALSE	FALSE
chr6	125220104	G	T	ENST00000534000	ENSG00000111907	TPD52L1	FALSE	FALSE
chr6	125220113	G	T	ENST00000534000	ENSG00000111907	TPD52L1	TRUE	FALSE
chr6	125220155	G	T	ENST00000534000	ENSG00000111907	TPD52L1	TRUE	TRUE
chr6	125220158	G	T	ENST00000534000	ENSG00000111907	TPD52L1	TRUE	TRUE
chr6	125220161	G	T	ENST00000534000	ENSG00000111907	TPD52L1	TRUE	TRUE
chr6	125220164	A	T	ENST00000534000	ENSG00000111907	TPD52L1	TRUE	TRUE
chr6	125220167	G	T	ENST00000534000	ENSG00000111907	TPD52L1	TRUE	TRUE
chr6	125220170	G	T	ENST00000534000	ENSG00000111907	TPD52L1	TRUE	TRUE
chr6	125220174	T	A	ENST00000534000	ENSG00000111907	TPD52L1	TRUE	TRUE
chr6	125220174	T	G	ENST00000534000	ENSG00000111907	TPD52L1	TRUE	TRUE
chr6	125220176	A	T	ENST00000534000	ENSG00000111907	TPD52L1	TRUE	TRUE
chr6	125220182	G	T	ENST00000534000	ENSG00000111907	TPD52L1	TRUE	TRUE
chr6	125220186	T	A	ENST00000534000	ENSG00000111907	TPD52L1	TRUE	TRUE
chr6	125220186	T	G	ENST00000534000	ENSG00000111907	TPD52L1	TRUE	TRUE
chr6	125220191	C	T	ENST00000534000	ENSG00000111907	TPD52L1	TRUE	TRUE
chr6	125220194	G	A	ENST00000534000	ENSG00000111907	TPD52L1	TRUE	FALSE
chr6	125220194	G	C	ENST00000534000	ENSG00000111907	TPD52L1	TRUE	FALSE
chr6	125220194	G	T	ENST00000534000	ENSG00000111907	TPD52L1	TRUE	FALSE
chr6	125220195	T	A	ENST00000534000	ENSG00000111907	TPD52L1	TRUE	FALSE
chr6	125220195	T	C	ENST00000534000	ENSG00000111907	TPD52L1	FALSE	FALSE
chr6	125220195	T	G	ENST00000534000	ENSG00000111907	TPD52L1	TRUE	FALSE
chr6	125229116	A	C	ENST00000534000	ENSG00000111907	TPD52L1	TRUE	FALSE
chr6	125229116	A	G	ENST00000534000	ENSG00000111907	TPD52L1	TRUE	FALSE
chr6	125229116	A	T	ENST00000534000	ENSG00000111907	TPD52L1	TRUE	FALSE
chr6	125229117	G	A	ENST00000534000	ENSG00000111907	TPD52L1	TRUE	FALSE
chr6	125229117	G	C	ENST00000534000	ENSG00000111907	TPD52L1	TRUE	FALSE
chr6	125229117	G	T	ENST00000534000	ENSG00000111907	TPD52L1	TRUE	FALSE
chr6	125229121	G	T	ENST00000534000	ENSG00000111907	TPD52L1	TRUE	TRUE
chr6	125229127	G	T	ENST00000534000	ENSG00000111907	TPD52L1	TRUE	TRUE
chr6	125229142	C	T	ENST00000534000	ENSG00000111907	TPD52L1	TRUE	TRUE
chr6	125229145	C	T	ENST00000534000	ENSG00000111907	TPD52L1	TRUE	TRUE
chr6	125229152	T	A	ENST00000534000	ENSG00000111907	TPD52L1	TRUE	TRUE
chr6	125229155	C	A	ENST00000534000	ENSG00000111907	TPD52L1	TRUE	TRUE
chr6	125229155	C	G	ENST00000534000	ENSG00000111907	TPD52L1	TRUE	TRUE
chr6	125229160	A	T	ENST00000534000	ENSG00000111907	TPD52L1	TRUE	TRUE
chr6	125229163	G	T	ENST00000534000	ENSG00000111907	TPD52L1	TRUE	TRUE
chr6	125229178	G	T	ENST00000534000	ENSG00000111907	TPD52L1	TRUE	TRUE
chr6	125229184	A	T	ENST00000534000	ENSG00000111907	TPD52L1
chr6	125229187	C	T	ENST00000534000	ENSG00000111907	TPD52L1	TRUE	TRUE
chr6	125229190	A	T	ENST00000534000	ENSG00000111907	TPD52L1	TRUE	TRUE
chr6	125229214	G	T	ENST00000534000	ENSG00000111907	TPD52L1	TRUE	TRUE
chr6	125229218	T	A	ENST00000534000	ENSG00000111907	TPD52L1	TRUE	TRUE
chr6	125229218	T	G	ENST00000534000	ENSG00000111907	TPD52L1	TRUE	TRUE
chr6	125229220	A	T	ENST00000534000	ENSG00000111907	TPD52L1
chr6	125229223	C	T	ENST00000534000	ENSG00000111907	TPD52L1	TRUE	TRUE
chr6	125229235	A	T	ENST00000534000	ENSG00000111907	TPD52L1	TRUE	TRUE
chr6	125229242	G	A	ENST00000534000	ENSG00000111907	TPD52L1	TRUE	TRUE
chr6	125229243	G	A	ENST00000534000	ENSG00000111907	TPD52L1	TRUE	TRUE
chr6	125229253	C	T	ENST00000534000	ENSG00000111907	TPD52L1	TRUE	TRUE
chr6	125229267	G	A	ENST00000534000	ENSG00000111907	TPD52L1	TRUE	FALSE
chr6	125229267	G	C	ENST00000534000	ENSG00000111907	TPD52L1	TRUE	FALSE
chr6	125229267	G	T	ENST00000534000	ENSG00000111907	TPD52L1	TRUE	FALSE
chr6	125229268	T	A	ENST00000534000	ENSG00000111907	TPD52L1	TRUE	FALSE
chr6	125229268	T	C	ENST00000534000	ENSG00000111907	TPD52L1	TRUE	FALSE
chr6	125229268	T	G	ENST00000534000	ENSG00000111907	TPD52L1	TRUE	FALSE
chr6	125248280	A	C	ENST00000534000	ENSG00000111907	TPD52L1	TRUE	FALSE
chr6	125248280	A	G	ENST00000534000	ENSG00000111907	TPD52L1	TRUE	FALSE
chr6	125248280	A	T	ENST00000534000	ENSG00000111907	TPD52L1	TRUE	FALSE
chr6	125248281	G	A	ENST00000534000	ENSG00000111907	TPD52L1	TRUE	FALSE
chr6	125248281	G	C	ENST00000534000	ENSG00000111907	TPD52L1	TRUE	FALSE
chr6	125248281	G	T	ENST00000534000	ENSG00000111907	TPD52L1	TRUE	FALSE
chr6	125248285	C	A	ENST00000534000	ENSG00000111907	TPD52L1	TRUE	TRUE
chr6	125248285	C	G	ENST00000534000	ENSG00000111907	TPD52L1	TRUE	TRUE
chr6	125248286	A	T	ENST00000534000	ENSG00000111907	TPD52L1	TRUE	TRUE
chr6	125248289	A	T	ENST00000534000	ENSG00000111907	TPD52L1	TRUE	TRUE
chr6	125248298	G	T	ENST00000534000	ENSG00000111907	TPD52L1	TRUE	TRUE
chr6	125248319	C	T	ENST00000534000	ENSG00000111907	TPD52L1	TRUE	TRUE
chr6	125248322	A	T	ENST00000534000	ENSG00000111907	TPD52L1	TRUE	TRUE
chr6	125248349	G	T	ENST00000534000	ENSG00000111907	TPD52L1	TRUE	TRUE
chr6	125248364	A	T	ENST00000534000	ENSG00000111907	TPD52L1	TRUE	TRUE
chr6	125248367	A	T	ENST00000534000	ENSG00000111907	TPD52L1	TRUE	TRUE
chr6	125248373	G	T	ENST00000534000	ENSG00000111907	TPD52L1	TRUE	TRUE
chr6	125248384	G	A	ENST00000534000	ENSG00000111907	TPD52L1	TRUE	FALSE
chr6	125248384	G	C	ENST00000534000	ENSG00000111907	TPD52L1	TRUE	FALSE
chr6	125248384	G	T	ENST00000534000	ENSG00000111907	TPD52L1	TRUE	FALSE
chr6	125248385	T	A	ENST00000534000	ENSG00000111907	TPD52L1	TRUE	FALSE
chr6	125248385	T	C	ENST00000534000	ENSG00000111907	TPD52L1	TRUE	FALSE
chr6	125248385	T	G	ENST00000534000	ENSG00000111907	TPD52L1	TRUE	FALSE
chr6	125253715	A	C	ENST00000534000	ENSG00000111907	TPD52L1	TRUE	FALSE
chr6	125253715	A	G	ENST00000534000	ENSG00000111907	TPD52L1	TRUE	FALSE
chr6	125253715	A	T	ENST00000534000	ENSG00000111907	TPD52L1	TRUE	FALSE
chr6	125253716	G	A	ENST00000534000	ENSG00000111907	TPD52L1	TRUE	FALSE
chr6	125253716	G	C	ENST00000534000	ENSG00000111907	TPD52L1	TRUE	FALSE
chr6	125253716	G	T	ENST00000534000	ENSG00000111907	TPD52L1	TRUE	FALSE
chr6	125253720	C	A	ENST00000534000	ENSG00000111907	TPD52L1	TRUE	TRUE
chr6	125253720	C	G	ENST00000534000	ENSG00000111907	TPD52L1	TRUE	TRUE
chr6	125253756	G	A	ENST00000534000	ENSG00000111907	TPD52L1	TRUE	FALSE
chr6	125253756	G	C	ENST00000534000	ENSG00000111907	TPD52L1	TRUE	FALSE
chr6	125253756	G	T	ENST00000534000	ENSG00000111907	TPD52L1	TRUE	FALSE
chr6	125253757	T	A	ENST00000534000	ENSG00000111907	TPD52L1	TRUE	FALSE
chr6	125253757	T	C	ENST00000534000	ENSG00000111907	TPD52L1	TRUE	FALSE
chr6	125253757	T	G	ENST00000534000	ENSG00000111907	TPD52L1	TRUE	FALSE
chr6	125257096	A	C	ENST00000534000	ENSG00000111907	TPD52L1	TRUE	FALSE
chr6	125257096	A	G	ENST00000534000	ENSG00000111907	TPD52L1	TRUE	FALSE
chr6	125257096	A	T	ENST00000534000	ENSG00000111907	TPD52L1	TRUE	FALSE
chr6	125257097	G	A	ENST00000534000	ENSG00000111907	TPD52L1	TRUE	FALSE
chr6	125257097	G	C	ENST00000534000	ENSG00000111907	TPD52L1	TRUE	FALSE
chr6	125257097	G	T	ENST00000534000	ENSG00000111907	TPD52L1	TRUE	FALSE
chr6	125257114	A	T	ENST00000534000	ENSG00000111907	TPD52L1	FALSE	FALSE
chr6	125257118	C	A	ENST00000534000	ENSG00000111907	TPD52L1	FALSE	FALSE
chr6	125257118	C	G	ENST00000534000	ENSG00000111907	TPD52L1	FALSE	FALSE
chr6	125257123	G	T	ENST00000534000	ENSG00000111907	TPD52L1	FALSE	FALSE
chr6	125257126	G	T	ENST00000534000	ENSG00000111907	TPD52L1	FALSE	FALSE
chr6	125257135	G	T	ENST00000534000	ENSG00000111907	TPD52L1	FALSE	FALSE
chr6	125257156	A	T	ENST00000534000	ENSG00000111907	TPD52L1	FALSE	FALSE
chr6	125257159	G	A	ENST00000534000	ENSG00000111907	TPD52L1	TRUE	FALSE
chr6	125257159	G	C	ENST00000534000	ENSG00000111907	TPD52L1	TRUE	FALSE
chr6	125257159	G	T	ENST00000534000	ENSG00000111907	TPD52L1	TRUE	FALSE
chr6	125257160	T	A	ENST00000534000	ENSG00000111907	TPD52L1	TRUE	FALSE
chr6	125257160	T	C	ENST00000534000	ENSG00000111907	TPD52L1	TRUE	FALSE
chr6	125257160	T	G	ENST00000534000	ENSG00000111907	TPD52L1	TRUE	FALSE
chr6	125262832	A	C	ENST00000534000	ENSG00000111907	TPD52L1	TRUE	FALSE
chr6	125262832	A	G	ENST00000534000	ENSG00000111907	TPD52L1	TRUE	FALSE
chr6	125262832	A	T	ENST00000534000	ENSG00000111907	TPD52L1	TRUE	FALSE
chr6	125262833	G	A	ENST00000534000	ENSG00000111907	TPD52L1	TRUE	FALSE
chr6	125262833	G	C	ENST00000534000	ENSG00000111907	TPD52L1	TRUE	FALSE
chr6	125262833	G	T	ENST00000534000	ENSG00000111907	TPD52L1	TRUE	FALSE
chr6	125262837	A	T	ENST00000534000	ENSG00000111907	TPD52L1	FALSE	FALSE
chr6	125262861	G	T	ENST00000534000	ENSG00000111907	TPD52L1	FALSE	FALSE
chr6	125262873	G	T	ENST00000534000	ENSG00000111907	TPD52L1	FALSE	FALSE
chr6	125262876	G	T	ENST00000534000	ENSG00000111907	TPD52L1	FALSE	FALSE
chr6	125262909	C	T	ENST00000534000	ENSG00000111907	TPD52L1	FALSE	FALSE
chr6	125262916	T	A	ENST00000534000	ENSG00000111907	TPD52L1	FALSE	FALSE
chr6	125262921	G	T	ENST00000534000	ENSG00000111907	TPD52L1	FALSE	FALSE
chr6	125262939	A	T	ENST00000534000	ENSG00000111907	TPD52L1	FALSE	FALSE
chr6	125262942	G	T	ENST00000534000	ENSG00000111907	TPD52L1	FALSE	FALSE
chr6	125262945	G	T	ENST00000534000	ENSG00000111907	TPD52L1	FALSE	FALSE
chr6	125262948	G	T	ENST00000534000	ENSG00000111907	TPD52L1	FALSE	FALSE
chr6	125262954	C	T	ENST00000534000	ENSG00000111907	TPD52L1	FALSE	FALSE
chr6	125262959	C	A	ENST00000534000	ENSG00000111907	TPD52L1	FALSE	FALSE
chr6	125276160	C	A	ENST00000398153	ENSG00000111906	HDDC2	FALSE	FALSE
chr6	125276190	T	A	ENST00000398153	ENSG00000111906	HDDC2	FALSE	FALSE
chr6	125276193	C	A	ENST00000398153	ENSG00000111906	HDDC2	FALSE	FALSE
chr6	125276199	C	A	ENST00000398153	ENSG00000111906	HDDC2	FALSE	FALSE
chr6	125276205	C	A	ENST00000398153	ENSG00000111906	HDDC2	FALSE	FALSE
chr6	125276217	G	A	ENST00000398153	ENSG00000111906	HDDC2	FALSE	FALSE
chr6	125276226	C	A	ENST00000398153	ENSG00000111906	HDDC2	FALSE	FALSE
chr6	125276241	T	A	ENST00000398153	ENSG00000111906	HDDC2	FALSE	FALSE
chr6	125276244	C	A	ENST00000398153	ENSG00000111906	HDDC2	FALSE	FALSE
chr6	125276244	C	G	ENST00000398153	ENSG00000111906	HDDC2	FALSE	FALSE
chr6	125276244	C	T	ENST00000398153	ENSG00000111906	HDDC2	FALSE	FALSE
chr6	125276245	T	A	ENST00000398153	ENSG00000111906	HDDC2	FALSE	FALSE
chr6	125276245	T	C	ENST00000398153	ENSG00000111906	HDDC2	FALSE	FALSE
chr6	125276245	T	G	ENST00000398153	ENSG00000111906	HDDC2	FALSE	FALSE
chr6	125277100	A	C	ENST00000398153	ENSG00000111906	HDDC2	TRUE	FALSE
chr6	125277100	A	G	ENST00000398153	ENSG00000111906	HDDC2	TRUE	FALSE
chr6	125277100	A	T	ENST00000398153	ENSG00000111906	HDDC2	TRUE	FALSE
chr6	125277101	C	A	ENST00000398153	ENSG00000111906	HDDC2	TRUE	FALSE
chr6	125277101	C	G	ENST00000398153	ENSG00000111906	HDDC2	TRUE	FALSE
chr6	125277101	C	T	ENST00000398153	ENSG00000111906	HDDC2	TRUE	FALSE
chr6	125277102	C	A	ENST00000398153	ENSG00000111906	HDDC2	FALSE	FALSE
chr6	125277115	A	C	ENST00000398153	ENSG00000111906	HDDC2	FALSE	FALSE
chr6	125277115	A	T	ENST00000398153	ENSG00000111906	HDDC2	FALSE	FALSE
chr6	125277126	G	A	ENST00000398153	ENSG00000111906	HDDC2	FALSE	FALSE
chr6	125277132	T	A	ENST00000398153	ENSG00000111906	HDDC2	FALSE	FALSE
chr6	125277141	T	A	ENST00000398153	ENSG00000111906	HDDC2	FALSE	FALSE
chr6	125277147	C	A	ENST00000398153	ENSG00000111906	HDDC2	FALSE	FALSE
chr6	125277156	C	A	ENST00000398153	ENSG00000111906	HDDC2	TRUE	TRUE
chr6	125277157	A	C	ENST00000398153	ENSG00000111906	HDDC2	TRUE	TRUE
chr6	125277157	A	T	ENST00000398153	ENSG00000111906	HDDC2	TRUE	TRUE
chr6	125277162	C	A	ENST00000398153	ENSG00000111906	HDDC2	TRUE	TRUE
chr6	125277171	G	A	ENST00000398153	ENSG00000111906	HDDC2	TRUE	TRUE
chr6	125277183	C	A	ENST00000398153	ENSG00000111906	HDDC2	TRUE	TRUE
chr6	125277184	A	T	ENST00000398153	ENSG00000111906	HDDC2	TRUE	TRUE
chr6	125277189	G	A	ENST00000398153	ENSG00000111906	HDDC2	TRUE	TRUE
chr6	125277198	G	A	ENST00000398153	ENSG00000111906	HDDC2	TRUE	TRUE
chr6	125277201	T	A	ENST00000398153	ENSG00000111906	HDDC2	TRUE	TRUE
chr6	125277210	T	A	ENST00000398153	ENSG00000111906	HDDC2	TRUE	TRUE
chr6	125277216	C	A	ENST00000398153	ENSG00000111906	HDDC2	TRUE	TRUE
chr6	125277228	G	A	ENST00000398153	ENSG00000111906	HDDC2	TRUE	TRUE
chr6	125277234	C	A	ENST00000398153	ENSG00000111906	HDDC2	TRUE	TRUE
chr6	125277235	G	C	ENST00000398153	ENSG00000111906	HDDC2	TRUE	TRUE
chr6	125277235	G	T	ENST00000398153	ENSG00000111906	HDDC2	TRUE	TRUE
chr6	125277240	C	A	ENST00000398153	ENSG00000111906	HDDC2	TRUE	TRUE
chr6	125277241	C	A	ENST00000398153	ENSG00000111906	HDDC2	TRUE	FALSE
chr6	125277241	C	G	ENST00000398153	ENSG00000111906	HDDC2	TRUE	FALSE
chr6	125277241	C	T	ENST00000398153	ENSG00000111906	HDDC2	TRUE	FALSE
chr6	125277242	T	A	ENST00000398153	ENSG00000111906	HDDC2	TRUE	FALSE
chr6	125277242	T	C	ENST00000398153	ENSG00000111906	HDDC2	TRUE	FALSE
chr6	125277242	T	G	ENST00000398153	ENSG00000111906	HDDC2	TRUE	FALSE
chr6	125292839	A	C	ENST00000398153	ENSG00000111906	HDDC2	TRUE	FALSE
chr6	125292839	A	G	ENST00000398153	ENSG00000111906	HDDC2	TRUE	FALSE
chr6	125292839	A	T	ENST00000398153	ENSG00000111906	HDDC2	TRUE	FALSE
chr6	125292840	C	A	ENST00000398153	ENSG00000111906	HDDC2	TRUE	FALSE
chr6	125292840	C	G	ENST00000398153	ENSG00000111906	HDDC2	TRUE	FALSE
chr6	125292840	C	T	ENST00000398153	ENSG00000111906	HDDC2	TRUE	FALSE
chr6	125292843	C	A	ENST00000398153	ENSG00000111906	HDDC2	TRUE	TRUE
chr6	125292844	C	T	ENST00000398153	ENSG00000111906	HDDC2	TRUE	TRUE
chr6	125292845	C	T	ENST00000398153	ENSG00000111906	HDDC2	TRUE	TRUE
chr6	125292852	C	A	ENST00000398153	ENSG00000111906	HDDC2	TRUE	TRUE
chr6	125292853	A	C	ENST00000398153	ENSG00000111906	HDDC2	TRUE	TRUE
chr6	125292853	A	T	ENST00000398153	ENSG00000111906	HDDC2	TRUE	TRUE
chr6	125292861	C	A	ENST00000398153	ENSG00000111906	HDDC2	TRUE	TRUE
chr6	125292864	T	A	ENST00000398153	ENSG00000111906	HDDC2	TRUE	TRUE
chr6	125292867	T	A	ENST00000398153	ENSG00000111906	HDDC2	TRUE	TRUE
chr6	125292876	C	A	ENST00000398153	ENSG00000111906	HDDC2	TRUE	TRUE
chr6	125292888	G	A	ENST00000398153	ENSG00000111906	HDDC2	TRUE	TRUE
chr6	125292897	G	A	ENST00000398153	ENSG00000111906	HDDC2	TRUE	TRUE
chr6	125292900	T	A	ENST00000398153	ENSG00000111906	HDDC2	TRUE	TRUE
chr6	125292909	C	A	ENST00000398153	ENSG00000111906	HDDC2	TRUE	TRUE
chr6	125292910	C	A	ENST00000398153	ENSG00000111906	HDDC2	TRUE	FALSE
chr6	125292910	C	G	ENST00000398153	ENSG00000111906	HDDC2	TRUE	FALSE
chr6	125292910	C	T	ENST00000398153	ENSG00000111906	HDDC2	TRUE	FALSE
chr6	125292911	T	A	ENST00000398153	ENSG00000111906	HDDC2	TRUE	FALSE
chr6	125292911	T	C	ENST00000398153	ENSG00000111906	HDDC2	TRUE	FALSE
chr6	125292911	T	G	ENST00000398153	ENSG00000111906	HDDC2	TRUE	FALSE
chr6	125298712	A	C	ENST00000398153	ENSG00000111906	HDDC2	TRUE	FALSE
chr6	125298712	A	G	ENST00000398153	ENSG00000111906	HDDC2	TRUE	FALSE
chr6	125298712	A	T	ENST00000398153	ENSG00000111906	HDDC2	TRUE	FALSE
chr6	125298713	C	A	ENST00000398153	ENSG00000111906	HDDC2	TRUE	FALSE
chr6	125298713	C	G	ENST00000398153	ENSG00000111906	HDDC2	TRUE	FALSE
chr6	125298713	C	T	ENST00000398153	ENSG00000111906	HDDC2	TRUE	FALSE
chr6	125298716	C	A	ENST00000398153	ENSG00000111906	HDDC2	TRUE	TRUE
chr6	125298719	C	A	ENST00000398153	ENSG00000111906	HDDC2	TRUE	TRUE
chr6	125298722	G	A	ENST00000398153	ENSG00000111906	HDDC2	TRUE	TRUE
chr6	125298731	T	A	ENST00000398153	ENSG00000111906	HDDC2
chr6	125298734	C	A	ENST00000398153	ENSG00000111906	HDDC2	TRUE	TRUE
chr6	125298737	C	A	ENST00000398153	ENSG00000111906	HDDC2	TRUE	TRUE
chr6	125298740	T	A	ENST00000398153	ENSG00000111906	HDDC2	TRUE	TRUE
chr6	125298777	G	T	ENST00000398153	ENSG00000111906	HDDC2	TRUE	TRUE
chr6	125298782	C	A	ENST00000398153	ENSG00000111906	HDDC2	TRUE	TRUE
chr6	125298813	A	T	ENST00000398153	ENSG00000111906	HDDC2	TRUE	TRUE
chr6	125298817	C	A	ENST00000398153	ENSG00000111906	HDDC2	TRUE	FALSE
chr6	125298817	C	G	ENST00000398153	ENSG00000111906	HDDC2	TRUE	FALSE
chr6	125298817	C	T	ENST00000398153	ENSG00000111906	HDDC2	TRUE	FALSE
chr6	125298818	T	A	ENST00000398153	ENSG00000111906	HDDC2	TRUE	FALSE
chr6	125298818	T	C	ENST00000398153	ENSG00000111906	HDDC2	TRUE	FALSE
chr6	125298818	T	G	ENST00000398153	ENSG00000111906	HDDC2	TRUE	FALSE
chr6	125300536	A	C	ENST00000398153	ENSG00000111906	HDDC2	TRUE	FALSE
chr6	125300536	A	G	ENST00000398153	ENSG00000111906	HDDC2	TRUE	FALSE
chr6	125300536	A	T	ENST00000398153	ENSG00000111906	HDDC2	TRUE	FALSE
chr6	125300537	C	A	ENST00000398153	ENSG00000111906	HDDC2	TRUE	FALSE
chr6	125300537	C	G	ENST00000398153	ENSG00000111906	HDDC2	TRUE	FALSE
chr6	125300537	C	T	ENST00000398153	ENSG00000111906	HDDC2	TRUE	FALSE
chr6	125300539	G	A	ENST00000398153	ENSG00000111906	HDDC2	TRUE	TRUE
chr6	125300545	T	A	ENST00000398153	ENSG00000111906	HDDC2	TRUE	TRUE
chr6	125300563	T	A	ENST00000398153	ENSG00000111906	HDDC2	TRUE	TRUE
chr6	125300591	G	C	ENST00000398153	ENSG00000111906	HDDC2	TRUE	TRUE
chr6	125300591	G	T	ENST00000398153	ENSG00000111906	HDDC2	TRUE	TRUE
chr6	125300604	G	C	ENST00000398153	ENSG00000111906	HDDC2	TRUE	TRUE
chr6	125300604	G	T	ENST00000398153	ENSG00000111906	HDDC2	TRUE	TRUE
chr6	125300614	C	A	ENST00000398153	ENSG00000111906	HDDC2	TRUE	TRUE
chr6	125300623	G	A	ENST00000398153	ENSG00000111906	HDDC2	TRUE	TRUE
chr6	125300632	T	A	ENST00000398153	ENSG00000111906	HDDC2	TRUE	TRUE
chr6	125300633	G	C	ENST00000398153	ENSG00000111906	HDDC2	TRUE	TRUE
chr6	125300633	G	T	ENST00000398153	ENSG00000111906	HDDC2	TRUE	TRUE
chr6	125300639	C	T	ENST00000398153	ENSG00000111906	HDDC2	TRUE	TRUE
chr6	125300640	C	T	ENST00000398153	ENSG00000111906	HDDC2	TRUE	TRUE
chr6	125300650	G	A	ENST00000398153	ENSG00000111906	HDDC2	TRUE	TRUE
chr6	125300659	T	A	ENST00000398153	ENSG00000111906	HDDC2	TRUE	TRUE
chr6	125300660	C	A	ENST00000398153	ENSG00000111906	HDDC2	TRUE	FALSE
chr6	125300660	C	G	ENST00000398153	ENSG00000111906	HDDC2	TRUE	FALSE
chr6	125300660	C	T	ENST00000398153	ENSG00000111906	HDDC2	TRUE	FALSE
chr6	125300661	T	A	ENST00000398153	ENSG00000111906	HDDC2	TRUE	FALSE
chr6	125300661	T	C	ENST00000398153	ENSG00000111906	HDDC2	TRUE	FALSE
chr6	125300661	T	G	ENST00000398153	ENSG00000111906	HDDC2	TRUE	FALSE
chr6	125301847	A	C	ENST00000398153	ENSG00000111906	HDDC2	FALSE	FALSE
chr6	125301847	A	G	ENST00000398153	ENSG00000111906	HDDC2	FALSE	FALSE
chr6	125301847	A	T	ENST00000398153	ENSG00000111906	HDDC2	FALSE	FALSE
chr6	125301848	C	A	ENST00000398153	ENSG00000111906	HDDC2	FALSE	FALSE
chr6	125301848	C	G	ENST00000398153	ENSG00000111906	HDDC2	FALSE	FALSE
chr6	125301848	C	T	ENST00000398153	ENSG00000111906	HDDC2	FALSE	FALSE
chr6	125301851	T	A	ENST00000398153	ENSG00000111906	HDDC2	TRUE	TRUE
chr6	125301857	G	A	ENST00000398153	ENSG00000111906	HDDC2	TRUE	TRUE
chr6	125301878	G	A	ENST00000398153	ENSG00000111906	HDDC2	TRUE	FALSE
chr6	125301904	G	T	ENST00000398153	ENSG00000111906	HDDC2	FALSE	FALSE
chr6	125301925	G	T	ENST00000398153	ENSG00000111906	HDDC2	FALSE	FALSE
chr6	125749780	A	T	ENST00000368364	ENSG00000135547	HEY2	FALSE	FALSE
chr6	125749791	C	A	ENST00000368364	ENSG00000135547	HEY2	FALSE	FALSE
chr6	125749792	G	T	ENST00000368364	ENSG00000135547	HEY2	FALSE	FALSE
chr6	125749795	G	T	ENST00000368364	ENSG00000135547	HEY2	FALSE	FALSE
chr6	125749807	G	T	ENST00000368364	ENSG00000135547	HEY2	FALSE	FALSE
chr6	125749822	G	T	ENST00000368364	ENSG00000135547	HEY2	FALSE	FALSE
chr6	125749843	G	T	ENST00000368364	ENSG00000135547	HEY2	TRUE	FALSE
chr6	125749854	C	A	ENST00000368364	ENSG00000135547	HEY2	TRUE	TRUE
chr6	125749854	C	G	ENST00000368364	ENSG00000135547	HEY2	TRUE	TRUE
chr6	125749856	C	A	ENST00000368364	ENSG00000135547	HEY2	TRUE	TRUE
chr6	125749860	G	A	ENST00000368364	ENSG00000135547	HEY2	TRUE	FALSE
chr6	125749860	G	C	ENST00000368364	ENSG00000135547	HEY2	TRUE	FALSE
chr6	125749860	G	T	ENST00000368364	ENSG00000135547	HEY2	TRUE	FALSE
chr6	125749861	T	A	ENST00000368364	ENSG00000135547	HEY2	TRUE	FALSE
chr6	125749861	T	C	ENST00000368364	ENSG00000135547	HEY2	TRUE	FALSE
chr6	125749861	T	G	ENST00000368364	ENSG00000135547	HEY2	TRUE	FALSE
chr6	125751799	A	C	ENST00000368364	ENSG00000135547	HEY2	TRUE	FALSE
chr6	125751799	A	G	ENST00000368364	ENSG00000135547	HEY2	TRUE	FALSE
chr6	125751799	A	T	ENST00000368364	ENSG00000135547	HEY2	TRUE	FALSE
chr6	125751800	G	A	ENST00000368364	ENSG00000135547	HEY2	TRUE	FALSE
chr6	125751800	G	C	ENST00000368364	ENSG00000135547	HEY2	TRUE	FALSE
chr6	125751800	G	T	ENST00000368364	ENSG00000135547	HEY2	TRUE	FALSE
chr6	125751802	C	T	ENST00000368364	ENSG00000135547	HEY2	TRUE	TRUE
chr6	125751823	A	T	ENST00000368364	ENSG00000135547	HEY2	TRUE	TRUE
chr6	125751827	T	A	ENST00000368364	ENSG00000135547	HEY2	TRUE	TRUE
chr6	125751850	C	T	ENST00000368364	ENSG00000135547	HEY2	TRUE	TRUE
chr6	125751862	A	T	ENST00000368364	ENSG00000135547	HEY2	TRUE	TRUE
chr6	125751865	A	T	ENST00000368364	ENSG00000135547	HEY2	TRUE	TRUE
chr6	125751868	A	T	ENST00000368364	ENSG00000135547	HEY2	TRUE	TRUE
chr6	125751874	A	T	ENST00000368364	ENSG00000135547	HEY2	TRUE	TRUE
chr6	125751880	G	A	ENST00000368364	ENSG00000135547	HEY2	TRUE	FALSE
chr6	125751880	G	C	ENST00000368364	ENSG00000135547	HEY2	TRUE	FALSE
chr6	125751880	G	T	ENST00000368364	ENSG00000135547	HEY2	TRUE	FALSE
chr6	125751881	T	A	ENST00000368364	ENSG00000135547	HEY2	TRUE	FALSE
chr6	125751881	T	C	ENST00000368364	ENSG00000135547	HEY2	TRUE	FALSE
chr6	125751881	T	G	ENST00000368364	ENSG00000135547	HEY2	TRUE	FALSE
chr6	125752005	A	C	ENST00000368364	ENSG00000135547	HEY2	TRUE	FALSE
chr6	125752005	A	G	ENST00000368364	ENSG00000135547	HEY2	TRUE	FALSE
chr6	125752005	A	T	ENST00000368364	ENSG00000135547	HEY2	TRUE	TRUE
chr6	125752006	G	A	ENST00000368364	ENSG00000135547	HEY2	TRUE	FALSE
chr6	125752006	G	C	ENST00000368364	ENSG00000135547	HEY2	TRUE	FALSE
chr6	125752006	G	T	ENST00000368364	ENSG00000135547	HEY2	TRUE	FALSE
chr6	125752013	G	T	ENST00000368364	ENSG00000135547	HEY2	TRUE	TRUE
chr6	125752016	A	T	ENST00000368364	ENSG00000135547	HEY2	TRUE	TRUE
chr6	125752047	T	A	ENST00000368364	ENSG00000135547	HEY2	TRUE	TRUE
chr6	125752047	T	G	ENST00000368364	ENSG00000135547	HEY2	TRUE	TRUE
chr6	125752052	G	T	ENST00000368364	ENSG00000135547	HEY2	TRUE	TRUE
chr6	125752056	T	A	ENST00000368364	ENSG00000135547	HEY2	TRUE	TRUE
chr6	125752058	A	T	ENST00000368364	ENSG00000135547	HEY2	TRUE	TRUE
chr6	125752061	A	T	ENST00000368364	ENSG00000135547	HEY2	TRUE	TRUE
chr6	125752082	G	T	ENST00000368364	ENSG00000135547	HEY2	TRUE	TRUE
chr6	125752085	A	T	ENST00000368364	ENSG00000135547	HEY2	TRUE	TRUE
chr6	125752088	C	T	ENST00000368364	ENSG00000135547	HEY2	TRUE	TRUE
chr6	125752091	G	A	ENST00000368364	ENSG00000135547	HEY2	TRUE	FALSE
chr6	125752091	G	C	ENST00000368364	ENSG00000135547	HEY2	TRUE	FALSE
chr6	125752091	G	T	ENST00000368364	ENSG00000135547	HEY2	TRUE	FALSE
chr6	125752092	T	A	ENST00000368364	ENSG00000135547	HEY2	TRUE	FALSE
chr6	125752092	T	C	ENST00000368364	ENSG00000135547	HEY2	TRUE	FALSE
chr6	125752092	T	G	ENST00000368364	ENSG00000135547	HEY2	TRUE	FALSE
chr6	125754463	A	C	ENST00000368364	ENSG00000135547	HEY2	TRUE	FALSE
chr6	125754463	A	G	ENST00000368364	ENSG00000135547	HEY2	TRUE	FALSE
chr6	125754463	A	T	ENST00000368364	ENSG00000135547	HEY2	TRUE	FALSE
chr6	125754464	G	A	ENST00000368364	ENSG00000135547	HEY2	TRUE	FALSE
chr6	125754464	G	C	ENST00000368364	ENSG00000135547	HEY2	TRUE	FALSE
chr6	125754464	G	T	ENST00000368364	ENSG00000135547	HEY2	TRUE	FALSE
chr6	125754465	G	T	ENST00000368364	ENSG00000135547	HEY2	TRUE	TRUE
chr6	125754474	A	T	ENST00000368364	ENSG00000135547	HEY2	TRUE	TRUE
chr6	125754478	T	A	ENST00000368364	ENSG00000135547	HEY2	TRUE	TRUE
chr6	125754478	T	G	ENST00000368364	ENSG00000135547	HEY2	TRUE	TRUE
chr6	125754480	G	T	ENST00000368364	ENSG00000135547	HEY2	TRUE	TRUE
chr6	125754483	A	T	ENST00000368364	ENSG00000135547	HEY2	TRUE	TRUE
chr6	125754489	G	T	ENST00000368364	ENSG00000135547	HEY2	TRUE	TRUE
chr6	125754496	T	A	ENST00000368364	ENSG00000135547	HEY2	FALSE	FALSE
chr6	125754498	C	T	ENST00000368364	ENSG00000135547	HEY2	FALSE	FALSE
chr6	125754517	T	A	ENST00000368364	ENSG00000135547	HEY2		FALSE
chr6	125754519	A	T	ENST00000368364	ENSG00000135547	HEY2		FALSE
chr6	125754528	C	T	ENST00000368364	ENSG00000135547	HEY2		FALSE
chr6	125754543	A	T	ENST00000368364	ENSG00000135547	HEY2		FALSE
chr6	125754547	G	A	ENST00000368364	ENSG00000135547	HEY2	TRUE	FALSE
chr6	125754547	G	C	ENST00000368364	ENSG00000135547	HEY2	TRUE	FALSE
chr6	125754547	G	T	ENST00000368364	ENSG00000135547	HEY2	TRUE	FALSE
chr6	125754548	T	A	ENST00000368364	ENSG00000135547	HEY2	TRUE	FALSE
chr6	125754548	T	C	ENST00000368364	ENSG00000135547	HEY2	FALSE	FALSE
chr6	125754548	T	G	ENST00000368364	ENSG00000135547	HEY2	TRUE	FALSE
chr6	125759115	A	C	ENST00000368364	ENSG00000135547	HEY2	TRUE	FALSE
chr6	125759115	A	G	ENST00000368364	ENSG00000135547	HEY2	TRUE	FALSE
chr6	125759115	A	T	ENST00000368364	ENSG00000135547	HEY2	TRUE	FALSE
chr6	125759116	G	A	ENST00000368364	ENSG00000135547	HEY2	TRUE	FALSE
chr6	125759116	G	C	ENST00000368364	ENSG00000135547	HEY2	TRUE	FALSE
chr6	125759116	G	T	ENST00000368364	ENSG00000135547	HEY2	TRUE	FALSE
chr6	125759121	C	A	ENST00000368364	ENSG00000135547	HEY2	FALSE	FALSE
chr6	125759121	C	G	ENST00000368364	ENSG00000135547	HEY2	FALSE	FALSE
chr6	125759161	G	T	ENST00000368364	ENSG00000135547	HEY2	FALSE	FALSE
chr6	125759167	C	T	ENST00000368364	ENSG00000135547	HEY2	FALSE	FALSE
chr6	125759170	G	T	ENST00000368364	ENSG00000135547	HEY2	FALSE	FALSE
chr6	125759175	C	A	ENST00000368364	ENSG00000135547	HEY2	FALSE	FALSE
chr6	125759182	G	T	ENST00000368364	ENSG00000135547	HEY2	FALSE	FALSE
chr6	125759196	C	A	ENST00000368364	ENSG00000135547	HEY2	FALSE	FALSE
chr6	125759196	C	G	ENST00000368364	ENSG00000135547	HEY2	FALSE	FALSE
chr6	125759209	G	T	ENST00000368364	ENSG00000135547	HEY2	FALSE	FALSE
chr6	125759225	C	A	ENST00000368364	ENSG00000135547	HEY2	FALSE	FALSE
chr6	125759268	C	A	ENST00000368364	ENSG00000135547	HEY2	FALSE	FALSE
chr6	125759275	C	T	ENST00000368364	ENSG00000135547	HEY2	FALSE	FALSE
chr6	125759281	G	T	ENST00000368364	ENSG00000135547	HEY2	FALSE	FALSE
chr6	125759342	G	A	ENST00000368364	ENSG00000135547	HEY2	FALSE	FALSE
chr6	125759343	G	A	ENST00000368364	ENSG00000135547	HEY2	FALSE	FALSE
chr6	125759380	C	T	ENST00000368364	ENSG00000135547	HEY2	FALSE	FALSE
chr6	125759402	C	A	ENST00000368364	ENSG00000135547	HEY2	FALSE	FALSE
chr6	125759402	C	G	ENST00000368364	ENSG00000135547	HEY2	FALSE	FALSE
chr6	125759404	G	T	ENST00000368364	ENSG00000135547	HEY2	FALSE	FALSE
chr6	125759408	C	A	ENST00000368364	ENSG00000135547	HEY2	FALSE	FALSE
chr6	125759408	C	G	ENST00000368364	ENSG00000135547	HEY2	FALSE	FALSE
chr6	125759418	T	A	ENST00000368364	ENSG00000135547	HEY2	FALSE	FALSE
chr6	125759435	C	A	ENST00000368364	ENSG00000135547	HEY2	FALSE	FALSE
chr6	125759435	C	G	ENST00000368364	ENSG00000135547	HEY2	FALSE	FALSE
chr6	125759437	G	T	ENST00000368364	ENSG00000135547	HEY2	FALSE	FALSE
chr6	125759495	C	A	ENST00000368364	ENSG00000135547	HEY2	FALSE	FALSE
chr6	125759495	C	G	ENST00000368364	ENSG00000135547	HEY2	FALSE	FALSE
chr6	125759503	C	T	ENST00000368364	ENSG00000135547	HEY2	FALSE	FALSE
chr6	125759535	C	A	ENST00000368364	ENSG00000135547	HEY2	FALSE	FALSE
chr6	125759561	T	A	ENST00000368364	ENSG00000135547	HEY2	FALSE	FALSE
chr6	125759708	T	A	ENST00000368364	ENSG00000135547	HEY2	FALSE	FALSE
chr6	125759711	C	A	ENST00000368364	ENSG00000135547	HEY2	FALSE	FALSE
chr6	125759711	C	G	ENST00000368364	ENSG00000135547	HEY2	FALSE	FALSE
chr6	125759717	C	A	ENST00000368364	ENSG00000135547	HEY2	FALSE	FALSE
chr6	125759717	C	G	ENST00000368364	ENSG00000135547	HEY2	FALSE	FALSE
chr6	125759734	C	T	ENST00000368364	ENSG00000135547	HEY2	FALSE	FALSE
chr6	125759737	C	T	ENST00000368364	ENSG00000135547	HEY2	FALSE	FALSE
chr6	125759749	G	T	ENST00000368364	ENSG00000135547	HEY2	FALSE	FALSE
chr6	125759761	A	T	ENST00000368364	ENSG00000135547	HEY2	FALSE	FALSE
chr6	125759769	C	A	ENST00000368364	ENSG00000135547	HEY2	FALSE	FALSE
chr6	125759769	C	G	ENST00000368364	ENSG00000135547	HEY2	FALSE	FALSE
chr6	125759770	C	T	ENST00000368364	ENSG00000135547	HEY2	FALSE	FALSE
chr6	125759777	G	A	ENST00000368364	ENSG00000135547	HEY2	FALSE	FALSE
chr6	125759778	G	A	ENST00000368364	ENSG00000135547	HEY2	FALSE	FALSE
chr6	125759785	G	T	ENST00000368364	ENSG00000135547	HEY2	FALSE	FALSE
chr6	125759791	G	T	ENST00000368364	ENSG00000135547	HEY2	FALSE	FALSE
chr6	125791068	G	A	ENST00000392477	ENSG00000111912	NCOA7	TRUE	FALSE
chr6	125791068	G	C	ENST00000392477	ENSG00000111912	NCOA7	TRUE	FALSE
chr6	125791068	G	T	ENST00000392477	ENSG00000111912	NCOA7	TRUE	FALSE
chr6	125791069	T	A	ENST00000392477	ENSG00000111912	NCOA7	TRUE	FALSE
chr6	125791069	T	C	ENST00000392477	ENSG00000111912	NCOA7	TRUE	FALSE
chr6	125791069	T	G	ENST00000392477	ENSG00000111912	NCOA7	TRUE	FALSE
chr6	125815289	A	C	ENST00000392477	ENSG00000111912	NCOA7	TRUE	FALSE
chr6	125815289	A	G	ENST00000392477	ENSG00000111912	NCOA7	TRUE	FALSE
chr6	125815289	A	T	ENST00000392477	ENSG00000111912	NCOA7	TRUE	FALSE
chr6	125815290	G	A	ENST00000392477	ENSG00000111912	NCOA7	TRUE	FALSE
chr6	125815290	G	C	ENST00000392477	ENSG00000111912	NCOA7	TRUE	FALSE
chr6	125815290	G	T	ENST00000392477	ENSG00000111912	NCOA7	TRUE	FALSE
chr6	125815364	A	T	ENST00000392477	ENSG00000111912	NCOA7	FALSE	FALSE
chr6	125815367	G	T	ENST00000392477	ENSG00000111912	NCOA7	FALSE	FALSE
chr6	125815370	G	T	ENST00000392477	ENSG00000111912	NCOA7	FALSE	FALSE
chr6	125815373	A	T	ENST00000392477	ENSG00000111912	NCOA7	FALSE	FALSE
chr6	125815376	A	T	ENST00000392477	ENSG00000111912	NCOA7	FALSE	FALSE
chr6	125815379	G	T	ENST00000392477	ENSG00000111912	NCOA7	FALSE	FALSE
chr6	125815385	A	T	ENST00000392477	ENSG00000111912	NCOA7	FALSE	FALSE
chr6	125815388	C	T	ENST00000392477	ENSG00000111912	NCOA7	FALSE	FALSE
chr6	125815396	T	A	ENST00000392477	ENSG00000111912	NCOA7	FALSE	FALSE
chr6	125815396	T	G	ENST00000392477	ENSG00000111912	NCOA7	FALSE	FALSE
chr6	125815403	C	T	ENST00000392477	ENSG00000111912	NCOA7	FALSE	FALSE
chr6	125815405	G	A	ENST00000392477	ENSG00000111912	NCOA7	TRUE	FALSE
chr6	125815405	G	C	ENST00000392477	ENSG00000111912	NCOA7	TRUE	FALSE
chr6	125815405	G	T	ENST00000392477	ENSG00000111912	NCOA7	TRUE	FALSE
chr6	125815406	T	A	ENST00000392477	ENSG00000111912	NCOA7	TRUE	FALSE
chr6	125815406	T	C	ENST00000392477	ENSG00000111912	NCOA7	FALSE	FALSE
chr6	125815406	T	G	ENST00000392477	ENSG00000111912	NCOA7	TRUE	FALSE
chr6	125855018	A	C	ENST00000392477	ENSG00000111912	NCOA7	TRUE	FALSE
chr6	125855018	A	G	ENST00000392477	ENSG00000111912	NCOA7	TRUE	FALSE
chr6	125855018	A	T	ENST00000392477	ENSG00000111912	NCOA7	TRUE	FALSE
chr6	125855019	G	A	ENST00000392477	ENSG00000111912	NCOA7	TRUE	FALSE
chr6	125855019	G	C	ENST00000392477	ENSG00000111912	NCOA7	TRUE	FALSE
chr6	125855019	G	T	ENST00000392477	ENSG00000111912	NCOA7	TRUE	FALSE
chr6	125855024	A	T	ENST00000392477	ENSG00000111912	NCOA7		FALSE
chr6	125855027	A	T	ENST00000392477	ENSG00000111912	NCOA7		FALSE
chr6	125855030	A	T	ENST00000392477	ENSG00000111912	NCOA7		FALSE
chr6	125855033	A	T	ENST00000392477	ENSG00000111912	NCOA7		FALSE
chr6	125855036	C	T	ENST00000392477	ENSG00000111912	NCOA7		FALSE
chr6	125855042	A	T	ENST00000392477	ENSG00000111912	NCOA7
chr6	125855045	C	T	ENST00000392477	ENSG00000111912	NCOA7
chr6	125855054	G	T	ENST00000392477	ENSG00000111912	NCOA7
chr6	125855064	C	A	ENST00000392477	ENSG00000111912	NCOA7
chr6	125855064	C	G	ENST00000392477	ENSG00000111912	NCOA7
chr6	125855093	A	T	ENST00000392477	ENSG00000111912	NCOA7
chr6	125855096	G	T	ENST00000392477	ENSG00000111912	NCOA7
chr6	125855118	T	A	ENST00000392477	ENSG00000111912	NCOA7	TRUE	TRUE
chr6	125855118	T	G	ENST00000392477	ENSG00000111912	NCOA7	TRUE	TRUE
chr6	125855120	G	T	ENST00000392477	ENSG00000111912	NCOA7	TRUE	TRUE
chr6	125855129	A	T	ENST00000392477	ENSG00000111912	NCOA7	TRUE	TRUE
chr6	125855134	C	A	ENST00000392477	ENSG00000111912	NCOA7	TRUE	TRUE
chr6	125855147	G	T	ENST00000392477	ENSG00000111912	NCOA7	TRUE	TRUE
chr6	125855150	G	T	ENST00000392477	ENSG00000111912	NCOA7	TRUE	TRUE
chr6	125855153	G	T	ENST00000392477	ENSG00000111912	NCOA7	TRUE	TRUE
chr6	125855158	T	A	ENST00000392477	ENSG00000111912	NCOA7	TRUE	TRUE
chr6	125855158	T	G	ENST00000392477	ENSG00000111912	NCOA7
chr6	125855168	G	T	ENST00000392477	ENSG00000111912	NCOA7	TRUE	TRUE
chr6	125855171	A	T	ENST00000392477	ENSG00000111912	NCOA7	TRUE	TRUE
chr6	125855174	A	T	ENST00000392477	ENSG00000111912	NCOA7
chr6	125855177	A	T	ENST00000392477	ENSG00000111912	NCOA7	TRUE	TRUE
chr6	125855180	A	T	ENST00000392477	ENSG00000111912	NCOA7	TRUE	TRUE
chr6	125855183	A	T	ENST00000392477	ENSG00000111912	NCOA7	TRUE	TRUE
chr6	125855192	C	T	ENST00000392477	ENSG00000111912	NCOA7	TRUE	TRUE
chr6	125855196	T	A	ENST00000392477	ENSG00000111912	NCOA7	TRUE	TRUE
chr6	125855196	T	G	ENST00000392477	ENSG00000111912	NCOA7	TRUE	TRUE
chr6	125855198	A	T	ENST00000392477	ENSG00000111912	NCOA7	TRUE	TRUE
chr6	125855201	G	T	ENST00000392477	ENSG00000111912	NCOA7	TRUE	TRUE
chr6	125855216	G	T	ENST00000392477	ENSG00000111912	NCOA7	TRUE	TRUE
chr6	125855222	A	T	ENST00000392477	ENSG00000111912	NCOA7	TRUE	TRUE
chr6	125855225	A	T	ENST00000392477	ENSG00000111912	NCOA7	TRUE	TRUE
chr6	125855230	T	A	ENST00000392477	ENSG00000111912	NCOA7	TRUE	TRUE
chr6	125855230	T	G	ENST00000392477	ENSG00000111912	NCOA7	TRUE	TRUE
chr6	125855233	T	A	ENST00000392477	ENSG00000111912	NCOA7	TRUE	TRUE
chr6	125855233	T	G	ENST00000392477	ENSG00000111912	NCOA7	TRUE	TRUE
chr6	125855241	G	A	ENST00000392477	ENSG00000111912	NCOA7	TRUE	FALSE
chr6	125855241	G	C	ENST00000392477	ENSG00000111912	NCOA7	TRUE	FALSE
chr6	125855241	G	T	ENST00000392477	ENSG00000111912	NCOA7	TRUE	FALSE
chr6	125855242	T	A	ENST00000392477	ENSG00000111912	NCOA7	TRUE	FALSE
chr6	125855242	T	C	ENST00000392477	ENSG00000111912	NCOA7	FALSE	FALSE
chr6	125855242	T	G	ENST00000392477	ENSG00000111912	NCOA7	TRUE	FALSE
chr6	125874887	A	C	ENST00000392477	ENSG00000111912	NCOA7	TRUE	FALSE
chr6	125874887	A	G	ENST00000392477	ENSG00000111912	NCOA7	TRUE	FALSE
chr6	125874887	A	T	ENST00000392477	ENSG00000111912	NCOA7	TRUE	FALSE
chr6	125874888	G	A	ENST00000392477	ENSG00000111912	NCOA7	TRUE	FALSE
chr6	125874888	G	C	ENST00000392477	ENSG00000111912	NCOA7	TRUE	FALSE
chr6	125874888	G	T	ENST00000392477	ENSG00000111912	NCOA7	TRUE	FALSE
chr6	125874897	C	T	ENST00000392477	ENSG00000111912	NCOA7	TRUE	TRUE
chr6	125874903	A	T	ENST00000392477	ENSG00000111912	NCOA7	TRUE	TRUE
chr6	125874915	A	T	ENST00000392477	ENSG00000111912	NCOA7	TRUE	TRUE
chr6	125874918	A	T	ENST00000392477	ENSG00000111912	NCOA7	TRUE	TRUE
chr6	125874921	G	T	ENST00000392477	ENSG00000111912	NCOA7	TRUE	TRUE
chr6	125874924	A	T	ENST00000392477	ENSG00000111912	NCOA7	TRUE	TRUE
chr6	125874927	A	T	ENST00000392477	ENSG00000111912	NCOA7	TRUE	TRUE
chr6	125874939	C	T	ENST00000392477	ENSG00000111912	NCOA7	TRUE	TRUE
chr6	125874942	A	T	ENST00000392477	ENSG00000111912	NCOA7	TRUE	TRUE
chr6	125874960	G	T	ENST00000392477	ENSG00000111912	NCOA7	TRUE	TRUE
chr6	125874965	C	A	ENST00000392477	ENSG00000111912	NCOA7	TRUE	TRUE
chr6	125874965	C	G	ENST00000392477	ENSG00000111912	NCOA7	TRUE	TRUE
chr6	125874969	G	A	ENST00000392477	ENSG00000111912	NCOA7	TRUE	FALSE
chr6	125874969	G	C	ENST00000392477	ENSG00000111912	NCOA7	TRUE	FALSE
chr6	125874969	G	T	ENST00000392477	ENSG00000111912	NCOA7	TRUE	FALSE
chr6	125874970	T	A	ENST00000392477	ENSG00000111912	NCOA7	TRUE	FALSE
chr6	125874970	T	C	ENST00000392477	ENSG00000111912	NCOA7	TRUE	FALSE
chr6	125874970	T	G	ENST00000392477	ENSG00000111912	NCOA7	TRUE	FALSE
chr6	125878261	A	C	ENST00000392477	ENSG00000111912	NCOA7	TRUE	FALSE
chr6	125878261	A	G	ENST00000392477	ENSG00000111912	NCOA7	TRUE	FALSE
chr6	125878261	A	T	ENST00000392477	ENSG00000111912	NCOA7	TRUE	FALSE
chr6	125878262	G	A	ENST00000392477	ENSG00000111912	NCOA7	TRUE	FALSE
chr6	125878262	G	C	ENST00000392477	ENSG00000111912	NCOA7	TRUE	FALSE
chr6	125878262	G	T	ENST00000392477	ENSG00000111912	NCOA7	TRUE	FALSE
chr6	125878266	G	T	ENST00000392477	ENSG00000111912	NCOA7	TRUE	TRUE
chr6	125878272	C	T	ENST00000392477	ENSG00000111912	NCOA7	TRUE	TRUE
chr6	125878299	A	T	ENST00000392477	ENSG00000111912	NCOA7	TRUE	TRUE
chr6	125878320	A	T	ENST00000392477	ENSG00000111912	NCOA7	TRUE	TRUE
chr6	125878324	T	A	ENST00000392477	ENSG00000111912	NCOA7	TRUE	TRUE
chr6	125878329	G	T	ENST00000392477	ENSG00000111912	NCOA7	TRUE	TRUE
chr6	125878338	A	T	ENST00000392477	ENSG00000111912	NCOA7	TRUE	TRUE
chr6	125878368	C	T	ENST00000392477	ENSG00000111912	NCOA7	TRUE	TRUE
chr6	125878371	G	A	ENST00000392477	ENSG00000111912	NCOA7	TRUE	FALSE
chr6	125878371	G	C	ENST00000392477	ENSG00000111912	NCOA7	TRUE	FALSE
chr6	125878371	G	T	ENST00000392477	ENSG00000111912	NCOA7	TRUE	FALSE
chr6	125878372	T	A	ENST00000392477	ENSG00000111912	NCOA7	TRUE	FALSE
chr6	125878372	T	C	ENST00000392477	ENSG00000111912	NCOA7	TRUE	FALSE
chr6	125878372	T	G	ENST00000392477	ENSG00000111912	NCOA7	TRUE	FALSE
chr6	125881088	A	C	ENST00000392477	ENSG00000111912	NCOA7	TRUE	FALSE
chr6	125881088	A	G	ENST00000392477	ENSG00000111912	NCOA7	TRUE	FALSE
chr6	125881088	A	T	ENST00000392477	ENSG00000111912	NCOA7	TRUE	FALSE
chr6	125881089	G	A	ENST00000392477	ENSG00000111912	NCOA7	TRUE	FALSE
chr6	125881089	G	C	ENST00000392477	ENSG00000111912	NCOA7	TRUE	FALSE
chr6	125881089	G	T	ENST00000392477	ENSG00000111912	NCOA7	TRUE	FALSE
chr6	125881130	T	A	ENST00000392477	ENSG00000111912	NCOA7	TRUE	TRUE
chr6	125881130	T	G	ENST00000392477	ENSG00000111912	NCOA7	TRUE	TRUE
chr6	125881139	C	A	ENST00000392477	ENSG00000111912	NCOA7	TRUE	TRUE
chr6	125881139	C	G	ENST00000392477	ENSG00000111912	NCOA7	TRUE	TRUE
chr6	125881142	C	A	ENST00000392477	ENSG00000111912	NCOA7	TRUE	TRUE
chr6	125881142	C	G	ENST00000392477	ENSG00000111912	NCOA7	TRUE	TRUE
chr6	125881172	C	A	ENST00000392477	ENSG00000111912	NCOA7	TRUE	TRUE
chr6	125881172	C	G	ENST00000392477	ENSG00000111912	NCOA7	TRUE	TRUE
chr6	125881175	C	A	ENST00000392477	ENSG00000111912	NCOA7	TRUE	TRUE
chr6	125881175	C	G	ENST00000392477	ENSG00000111912	NCOA7	TRUE	TRUE
chr6	125881178	C	A	ENST00000392477	ENSG00000111912	NCOA7	TRUE	TRUE
chr6	125881178	C	G	ENST00000392477	ENSG00000111912	NCOA7	TRUE	TRUE
chr6	125881186	G	T	ENST00000392477	ENSG00000111912	NCOA7	TRUE	TRUE
chr6	125881191	T	A	ENST00000392477	ENSG00000111912	NCOA7	TRUE	TRUE
chr6	125881191	T	G	ENST00000392477	ENSG00000111912	NCOA7	TRUE	TRUE
chr6	125881195	A	T	ENST00000392477	ENSG00000111912	NCOA7	TRUE	TRUE
chr6	125881199	T	A	ENST00000392477	ENSG00000111912	NCOA7	TRUE	TRUE
chr6	125881204	G	A	ENST00000392477	ENSG00000111912	NCOA7	TRUE	FALSE
chr6	125881204	G	C	ENST00000392477	ENSG00000111912	NCOA7	TRUE	FALSE
chr6	125881204	G	T	ENST00000392477	ENSG00000111912	NCOA7	TRUE	FALSE
chr6	125881205	T	A	ENST00000392477	ENSG00000111912	NCOA7	TRUE	FALSE
chr6	125881205	T	C	ENST00000392477	ENSG00000111912	NCOA7	TRUE	FALSE
chr6	125881205	T	G	ENST00000392477	ENSG00000111912	NCOA7	TRUE	FALSE
chr6	125882424	A	C	ENST00000392477	ENSG00000111912	NCOA7	TRUE	TRUE
chr6	125882424	A	G	ENST00000392477	ENSG00000111912	NCOA7	TRUE	TRUE
chr6	125882424	A	T	ENST00000392477	ENSG00000111912	NCOA7	TRUE	TRUE
chr6	125882425	G	A	ENST00000392477	ENSG00000111912	NCOA7	TRUE	TRUE
chr6	125882425	G	C	ENST00000392477	ENSG00000111912	NCOA7	TRUE	TRUE
chr6	125882425	G	T	ENST00000392477	ENSG00000111912	NCOA7	TRUE	TRUE
chr6	125882436	T	A	ENST00000392477	ENSG00000111912	NCOA7	TRUE	TRUE
chr6	125882436	T	G	ENST00000392477	ENSG00000111912	NCOA7	TRUE	TRUE
chr6	125882441	C	T	ENST00000392477	ENSG00000111912	NCOA7	TRUE	TRUE
chr6	125882444	A	T	ENST00000392477	ENSG00000111912	NCOA7	TRUE	TRUE
chr6	125882451	T	A	ENST00000392477	ENSG00000111912	NCOA7	TRUE	TRUE
chr6	125882453	A	T	ENST00000392477	ENSG00000111912	NCOA7	TRUE	TRUE
chr6	125882462	G	T	ENST00000392477	ENSG00000111912	NCOA7	TRUE	TRUE
chr6	125882465	A	T	ENST00000392477	ENSG00000111912	NCOA7	TRUE	TRUE
chr6	125882472	T	A	ENST00000392477	ENSG00000111912	NCOA7	TRUE	TRUE
chr6	125882472	T	G	ENST00000392477	ENSG00000111912	NCOA7	TRUE	TRUE
chr6	125882475	C	A	ENST00000392477	ENSG00000111912	NCOA7	TRUE	TRUE
chr6	125882486	G	T	ENST00000392477	ENSG00000111912	NCOA7	TRUE	TRUE
chr6	125882489	G	T	ENST00000392477	ENSG00000111912	NCOA7	TRUE	TRUE
chr6	125882495	G	T	ENST00000392477	ENSG00000111912	NCOA7	TRUE	TRUE
chr6	125882510	A	T	ENST00000392477	ENSG00000111912	NCOA7	TRUE	TRUE
chr6	125882517	T	A	ENST00000392477	ENSG00000111912	NCOA7
chr6	125882517	T	G	ENST00000392477	ENSG00000111912	NCOA7	TRUE	TRUE
chr6	125882519	A	T	ENST00000392477	ENSG00000111912	NCOA7
chr6	125882530	T	A	ENST00000392477	ENSG00000111912	NCOA7	TRUE	TRUE
chr6	125882531	C	T	ENST00000392477	ENSG00000111912	NCOA7	TRUE	TRUE
chr6	125882536	C	A	ENST00000392477	ENSG00000111912	NCOA7	TRUE	TRUE
chr6	125882536	C	G	ENST00000392477	ENSG00000111912	NCOA7	TRUE	TRUE
chr6	125882546	G	T	ENST00000392477	ENSG00000111912	NCOA7	TRUE	TRUE
chr6	125882549	A	T	ENST00000392477	ENSG00000111912	NCOA7	TRUE	TRUE
chr6	125882552	G	A	ENST00000392477	ENSG00000111912	NCOA7	TRUE	FALSE
chr6	125882552	G	C	ENST00000392477	ENSG00000111912	NCOA7	TRUE	FALSE
chr6	125882552	G	T	ENST00000392477	ENSG00000111912	NCOA7	TRUE	FALSE
chr6	125882553	T	A	ENST00000392477	ENSG00000111912	NCOA7	TRUE	FALSE
chr6	125882553	T	C	ENST00000392477	ENSG00000111912	NCOA7	TRUE	FALSE
chr6	125882553	T	G	ENST00000392477	ENSG00000111912	NCOA7	TRUE	FALSE
chr6	125885157	A	C	ENST00000392477	ENSG00000111912	NCOA7	TRUE	FALSE
chr6	125885157	A	G	ENST00000392477	ENSG00000111912	NCOA7	TRUE	FALSE
chr6	125885157	A	T	ENST00000392477	ENSG00000111912	NCOA7	TRUE	FALSE
chr6	125885158	G	A	ENST00000392477	ENSG00000111912	NCOA7	TRUE	FALSE
chr6	125885158	G	C	ENST00000392477	ENSG00000111912	NCOA7	TRUE	FALSE
chr6	125885158	G	T	ENST00000392477	ENSG00000111912	NCOA7	TRUE	FALSE
chr6	125885216	A	T	ENST00000392477	ENSG00000111912	NCOA7	TRUE	TRUE
chr6	125885237	G	T	ENST00000392477	ENSG00000111912	NCOA7	TRUE	TRUE
chr6	125885248	T	A	ENST00000392477	ENSG00000111912	NCOA7	TRUE	TRUE
chr6	125885249	G	T	ENST00000392477	ENSG00000111912	NCOA7	TRUE	TRUE
chr6	125885252	G	T	ENST00000392477	ENSG00000111912	NCOA7	TRUE	TRUE
chr6	125885257	T	A	ENST00000392477	ENSG00000111912	NCOA7	TRUE	TRUE
chr6	125885257	T	G	ENST00000392477	ENSG00000111912	NCOA7	TRUE	TRUE
chr6	125885269	C	A	ENST00000392477	ENSG00000111912	NCOA7	TRUE	TRUE
chr6	125885276	G	T	ENST00000392477	ENSG00000111912	NCOA7	TRUE	TRUE
chr6	125885279	G	T	ENST00000392477	ENSG00000111912	NCOA7	TRUE	TRUE
chr6	125885302	C	A	ENST00000392477	ENSG00000111912	NCOA7	TRUE	TRUE
chr6	125885302	C	G	ENST00000392477	ENSG00000111912	NCOA7	TRUE	TRUE
chr6	125885321	A	T	ENST00000392477	ENSG00000111912	NCOA7	TRUE	TRUE
chr6	125885327	A	T	ENST00000392477	ENSG00000111912	NCOA7	TRUE	TRUE
chr6	125885337	T	A	ENST00000392477	ENSG00000111912	NCOA7	TRUE	TRUE
chr6	125885344	G	A	ENST00000392477	ENSG00000111912	NCOA7	TRUE	FALSE
chr6	125885344	G	C	ENST00000392477	ENSG00000111912	NCOA7	TRUE	FALSE
chr6	125885344	G	T	ENST00000392477	ENSG00000111912	NCOA7	TRUE	FALSE
chr6	125885345	T	A	ENST00000392477	ENSG00000111912	NCOA7	TRUE	FALSE
chr6	125885345	T	C	ENST00000392477	ENSG00000111912	NCOA7	TRUE	FALSE
chr6	125885345	T	G	ENST00000392477	ENSG00000111912	NCOA7	TRUE	FALSE
chr6	125888937	A	C	ENST00000392477	ENSG00000111912	NCOA7	TRUE	FALSE
chr6	125888937	A	G	ENST00000392477	ENSG00000111912	NCOA7	TRUE	FALSE
chr6	125888937	A	T	ENST00000392477	ENSG00000111912	NCOA7	TRUE	FALSE
chr6	125888938	G	A	ENST00000392477	ENSG00000111912	NCOA7	TRUE	FALSE
chr6	125888938	G	C	ENST00000392477	ENSG00000111912	NCOA7	TRUE	FALSE
chr6	125888938	G	T	ENST00000392477	ENSG00000111912	NCOA7	TRUE	FALSE
chr6	125888949	C	T	ENST00000392477	ENSG00000111912	NCOA7	TRUE	TRUE
chr6	125888960	T	A	ENST00000392477	ENSG00000111912	NCOA7	TRUE	TRUE
chr6	125888969	C	A	ENST00000392477	ENSG00000111912	NCOA7	TRUE	TRUE
chr6	125888969	C	G	ENST00000392477	ENSG00000111912	NCOA7	TRUE	TRUE
chr6	125888976	G	T	ENST00000392477	ENSG00000111912	NCOA7	TRUE	TRUE
chr6	125888979	G	T	ENST00000392477	ENSG00000111912	NCOA7	TRUE	TRUE
chr6	125888983	G	A	ENST00000392477	ENSG00000111912	NCOA7	TRUE	TRUE
chr6	125888984	G	A	ENST00000392477	ENSG00000111912	NCOA7	TRUE	TRUE
chr6	125888985	G	T	ENST00000392477	ENSG00000111912	NCOA7	TRUE	TRUE
chr6	125888998	C	A	ENST00000392477	ENSG00000111912	NCOA7	TRUE	TRUE
chr6	125888998	C	G	ENST00000392477	ENSG00000111912	NCOA7	TRUE	TRUE
chr6	125889000	G	T	ENST00000392477	ENSG00000111912	NCOA7	TRUE	TRUE
chr6	125889003	A	T	ENST00000392477	ENSG00000111912	NCOA7	TRUE	TRUE
chr6	125889024	A	T	ENST00000392477	ENSG00000111912	NCOA7	TRUE	TRUE
chr6	125889030	A	T	ENST00000392477	ENSG00000111912	NCOA7	TRUE	TRUE
chr6	125889042	A	T	ENST00000392477	ENSG00000111912	NCOA7	TRUE	TRUE
chr6	125889045	G	T	ENST00000392477	ENSG00000111912	NCOA7	TRUE	TRUE
chr6	125889048	A	T	ENST00000392477	ENSG00000111912	NCOA7	TRUE	TRUE
chr6	125889051	C	T	ENST00000392477	ENSG00000111912	NCOA7	TRUE	TRUE
chr6	125889054	C	T	ENST00000392477	ENSG00000111912	NCOA7	TRUE	TRUE
chr6	125889057	C	T	ENST00000392477	ENSG00000111912	NCOA7	TRUE	TRUE
chr6	125889063	G	T	ENST00000392477	ENSG00000111912	NCOA7	TRUE	TRUE
chr6	125889066	G	T	ENST00000392477	ENSG00000111912	NCOA7	TRUE	TRUE
chr6	125889069	A	T	ENST00000392477	ENSG00000111912	NCOA7	TRUE	TRUE
chr6	125889082	C	A	ENST00000392477	ENSG00000111912	NCOA7	TRUE	TRUE
chr6	125889090	A	T	ENST00000392477	ENSG00000111912	NCOA7	TRUE	TRUE
chr6	125889106	T	A	ENST00000392477	ENSG00000111912	NCOA7	TRUE	TRUE
chr6	125889108	G	T	ENST00000392477	ENSG00000111912	NCOA7	TRUE	TRUE
chr6	125889111	A	T	ENST00000392477	ENSG00000111912	NCOA7	TRUE	TRUE
chr6	125889120	G	T	ENST00000392477	ENSG00000111912	NCOA7	TRUE	TRUE
chr6	125889135	A	T	ENST00000392477	ENSG00000111912	NCOA7	TRUE	TRUE
chr6	125889142	C	A	ENST00000392477	ENSG00000111912	NCOA7	TRUE	TRUE
chr6	125889142	C	G	ENST00000392477	ENSG00000111912	NCOA7	TRUE	TRUE
chr6	125889157	C	A	ENST00000392477	ENSG00000111912	NCOA7	TRUE	TRUE
chr6	125889157	C	G	ENST00000392477	ENSG00000111912	NCOA7	TRUE	TRUE
chr6	125889159	G	T	ENST00000392477	ENSG00000111912	NCOA7	TRUE	TRUE
chr6	125889162	A	T	ENST00000392477	ENSG00000111912	NCOA7	TRUE	TRUE
chr6	125889166	T	A	ENST00000392477	ENSG00000111912	NCOA7	TRUE	TRUE
chr6	125889166	T	G	ENST00000392477	ENSG00000111912	NCOA7	TRUE	TRUE
chr6	125889168	A	T	ENST00000392477	ENSG00000111912	NCOA7	TRUE	TRUE
chr6	125889171	A	T	ENST00000392477	ENSG00000111912	NCOA7	TRUE	TRUE
chr6	125889189	G	T	ENST00000392477	ENSG00000111912	NCOA7	TRUE	TRUE
chr6	125889219	A	T	ENST00000392477	ENSG00000111912	NCOA7	TRUE	TRUE
chr6	125889228	A	T	ENST00000392477	ENSG00000111912	NCOA7	TRUE	TRUE
chr6	125889231	G	T	ENST00000392477	ENSG00000111912	NCOA7	TRUE	TRUE
chr6	125889258	G	T	ENST00000392477	ENSG00000111912	NCOA7	TRUE	TRUE
chr6	125889270	A	T	ENST00000392477	ENSG00000111912	NCOA7	TRUE	TRUE
chr6	125889273	G	T	ENST00000392477	ENSG00000111912	NCOA7	TRUE	TRUE
chr6	125889288	G	T	ENST00000392477	ENSG00000111912	NCOA7	TRUE	TRUE
chr6	125889310	T	A	ENST00000392477	ENSG00000111912	NCOA7	TRUE	TRUE
chr6	125889312	G	T	ENST00000392477	ENSG00000111912	NCOA7	TRUE	TRUE
chr6	125889315	G	T	ENST00000392477	ENSG00000111912	NCOA7	TRUE	TRUE
chr6	125889327	C	T	ENST00000392477	ENSG00000111912	NCOA7	TRUE	TRUE
chr6	125889339	G	T	ENST00000392477	ENSG00000111912	NCOA7	TRUE	TRUE
chr6	125889348	A	T	ENST00000392477	ENSG00000111912	NCOA7	TRUE	TRUE
chr6	125889351	A	T	ENST00000392477	ENSG00000111912	NCOA7	TRUE	TRUE
chr6	125889361	T	A	ENST00000392477	ENSG00000111912	NCOA7	TRUE	TRUE
chr6	125889363	A	T	ENST00000392477	ENSG00000111912	NCOA7	TRUE	TRUE
chr6	125889366	G	T	ENST00000392477	ENSG00000111912	NCOA7	TRUE	TRUE
chr6	125889371	C	A	ENST00000392477	ENSG00000111912	NCOA7	TRUE	TRUE
chr6	125889387	G	T	ENST00000392477	ENSG00000111912	NCOA7	TRUE	TRUE
chr6	125889390	G	T	ENST00000392477	ENSG00000111912	NCOA7	TRUE	TRUE
chr6	125889393	C	T	ENST00000392477	ENSG00000111912	NCOA7	TRUE	TRUE
chr6	125889396	A	T	ENST00000392477	ENSG00000111912	NCOA7	TRUE	TRUE
chr6	125889399	A	T	ENST00000392477	ENSG00000111912	NCOA7	TRUE	TRUE
chr6	125889405	G	T	ENST00000392477	ENSG00000111912	NCOA7	TRUE	TRUE
chr6	125889409	C	A	ENST00000392477	ENSG00000111912	NCOA7	TRUE	TRUE
chr6	125889409	C	G	ENST00000392477	ENSG00000111912	NCOA7	TRUE	TRUE
chr6	125889411	C	T	ENST00000392477	ENSG00000111912	NCOA7	TRUE	TRUE
chr6	125889432	G	T	ENST00000392477	ENSG00000111912	NCOA7	TRUE	TRUE
chr6	125889438	C	T	ENST00000392477	ENSG00000111912	NCOA7	TRUE	TRUE
chr6	125889444	C	T	ENST00000392477	ENSG00000111912	NCOA7	TRUE	TRUE
chr6	125889448	C	A	ENST00000392477	ENSG00000111912	NCOA7	TRUE	TRUE
chr6	125889448	C	G	ENST00000392477	ENSG00000111912	NCOA7	TRUE	TRUE
chr6	125889463	T	A	ENST00000392477	ENSG00000111912	NCOA7	TRUE	TRUE
chr6	125889465	G	T	ENST00000392477	ENSG00000111912	NCOA7	TRUE	TRUE
chr6	125889471	G	T	ENST00000392477	ENSG00000111912	NCOA7	TRUE	TRUE
chr6	125889483	G	T	ENST00000392477	ENSG00000111912	NCOA7	TRUE	TRUE
chr6	125889489	A	T	ENST00000392477	ENSG00000111912	NCOA7	TRUE	TRUE
chr6	125889505	T	A	ENST00000392477	ENSG00000111912	NCOA7	TRUE	TRUE
chr6	125889505	T	G	ENST00000392477	ENSG00000111912	NCOA7	TRUE	TRUE
chr6	125889507	G	T	ENST00000392477	ENSG00000111912	NCOA7	TRUE	TRUE
chr6	125889515	T	A	ENST00000392477	ENSG00000111912	NCOA7	TRUE	TRUE
chr6	125889516	G	T	ENST00000392477	ENSG00000111912	NCOA7	TRUE	TRUE
chr6	125889519	A	T	ENST00000392477	ENSG00000111912	NCOA7	TRUE	TRUE
chr6	125889522	C	T	ENST00000392477	ENSG00000111912	NCOA7	TRUE	TRUE
chr6	125889537	G	T	ENST00000392477	ENSG00000111912	NCOA7	TRUE	TRUE
chr6	125889546	A	T	ENST00000392477	ENSG00000111912	NCOA7	TRUE	TRUE
chr6	125889549	C	T	ENST00000392477	ENSG00000111912	NCOA7	TRUE	TRUE
chr6	125889559	C	A	ENST00000392477	ENSG00000111912	NCOA7	TRUE	TRUE
chr6	125889564	G	T	ENST00000392477	ENSG00000111912	NCOA7	TRUE	TRUE
chr6	125889570	C	T	ENST00000392477	ENSG00000111912	NCOA7	TRUE	TRUE
chr6	125889576	G	T	ENST00000392477	ENSG00000111912	NCOA7	TRUE	TRUE
chr6	125889597	G	T	ENST00000392477	ENSG00000111912	NCOA7	TRUE	TRUE
chr6	125889604	T	A	ENST00000392477	ENSG00000111912	NCOA7	TRUE	TRUE
chr6	125889604	T	G	ENST00000392477	ENSG00000111912	NCOA7	TRUE	TRUE
chr6	125889609	A	T	ENST00000392477	ENSG00000111912	NCOA7	TRUE	TRUE
chr6	125889615	A	T	ENST00000392477	ENSG00000111912	NCOA7	TRUE	TRUE
chr6	125889624	G	T	ENST00000392477	ENSG00000111912	NCOA7	TRUE	TRUE
chr6	125889629	T	A	ENST00000392477	ENSG00000111912	NCOA7	TRUE	TRUE
chr6	125889629	T	G	ENST00000392477	ENSG00000111912	NCOA7	TRUE	TRUE
chr6	125889632	C	A	ENST00000392477	ENSG00000111912	NCOA7	TRUE	TRUE
chr6	125889632	C	G	ENST00000392477	ENSG00000111912	NCOA7	TRUE	TRUE
chr6	125889639	A	T	ENST00000392477	ENSG00000111912	NCOA7	TRUE	TRUE
chr6	125889645	A	T	ENST00000392477	ENSG00000111912	NCOA7	TRUE	TRUE
chr6	125889648	G	T	ENST00000392477	ENSG00000111912	NCOA7	TRUE	TRUE
chr6	125889657	C	T	ENST00000392477	ENSG00000111912	NCOA7	TRUE	TRUE
chr6	125889666	G	T	ENST00000392477	ENSG00000111912	NCOA7	TRUE	TRUE
chr6	125889673	T	A	ENST00000392477	ENSG00000111912	NCOA7	TRUE	TRUE
chr6	125889675	C	T	ENST00000392477	ENSG00000111912	NCOA7	TRUE	TRUE
chr6	125889678	A	T	ENST00000392477	ENSG00000111912	NCOA7	TRUE	TRUE
chr6	125889684	G	T	ENST00000392477	ENSG00000111912	NCOA7	TRUE	TRUE
chr6	125889688	T	A	ENST00000392477	ENSG00000111912	NCOA7	TRUE	TRUE
chr6	125889688	T	G	ENST00000392477	ENSG00000111912	NCOA7	TRUE	TRUE
chr6	125889696	G	T	ENST00000392477	ENSG00000111912	NCOA7	TRUE	TRUE
chr6	125889699	A	T	ENST00000392477	ENSG00000111912	NCOA7	TRUE	TRUE
chr6	125889708	G	T	ENST00000392477	ENSG00000111912	NCOA7	TRUE	TRUE
chr6	125889717	G	T	ENST00000392477	ENSG00000111912	NCOA7	TRUE	TRUE
chr6	125889750	C	T	ENST00000392477	ENSG00000111912	NCOA7	TRUE	TRUE
chr6	125889771	G	T	ENST00000392477	ENSG00000111912	NCOA7	TRUE	TRUE
chr6	125889780	A	T	ENST00000392477	ENSG00000111912	NCOA7	TRUE	TRUE
chr6	125889783	G	T	ENST00000392477	ENSG00000111912	NCOA7	TRUE	TRUE
chr6	125889792	A	T	ENST00000392477	ENSG00000111912	NCOA7	TRUE	TRUE
chr6	125889799	G	A	ENST00000392477	ENSG00000111912	NCOA7	TRUE	TRUE
chr6	125889800	G	A	ENST00000392477	ENSG00000111912	NCOA7	TRUE	TRUE
chr6	125889804	A	T	ENST00000392477	ENSG00000111912	NCOA7	TRUE	TRUE
chr6	125889807	A	T	ENST00000392477	ENSG00000111912	NCOA7	TRUE	TRUE
chr6	125889810	G	T	ENST00000392477	ENSG00000111912	NCOA7	TRUE	TRUE
chr6	125889813	G	T	ENST00000392477	ENSG00000111912	NCOA7	TRUE	TRUE
chr6	125889828	A	T	ENST00000392477	ENSG00000111912	NCOA7	TRUE	TRUE
chr6	125889846	G	T	ENST00000392477	ENSG00000111912	NCOA7	TRUE	TRUE
chr6	125889861	A	T	ENST00000392477	ENSG00000111912	NCOA7	TRUE	TRUE
chr6	125889864	G	T	ENST00000392477	ENSG00000111912	NCOA7	TRUE	TRUE
chr6	125889883	T	A	ENST00000392477	ENSG00000111912	NCOA7	TRUE	TRUE
chr6	125889885	G	T	ENST00000392477	ENSG00000111912	NCOA7	TRUE	TRUE
chr6	125889908	T	A	ENST00000392477	ENSG00000111912	NCOA7	TRUE	TRUE
chr6	125889909	C	T	ENST00000392477	ENSG00000111912	NCOA7	TRUE	TRUE
chr6	125889918	C	T	ENST00000392477	ENSG00000111912	NCOA7	TRUE	TRUE
chr6	125889930	A	T	ENST00000392477	ENSG00000111912	NCOA7	TRUE	TRUE
chr6	125889936	G	T	ENST00000392477	ENSG00000111912	NCOA7	TRUE	TRUE
chr6	125889942	C	T	ENST00000392477	ENSG00000111912	NCOA7	TRUE	TRUE
chr6	125889946	T	A	ENST00000392477	ENSG00000111912	NCOA7	TRUE	TRUE
chr6	125889949	G	A	ENST00000392477	ENSG00000111912	NCOA7	TRUE	TRUE
chr6	125889950	G	A	ENST00000392477	ENSG00000111912	NCOA7	TRUE	TRUE
chr6	125889955	T	A	ENST00000392477	ENSG00000111912	NCOA7	TRUE	TRUE
chr6	125889955	T	G	ENST00000392477	ENSG00000111912	NCOA7	TRUE	TRUE
chr6	125889957	A	T	ENST00000392477	ENSG00000111912	NCOA7	TRUE	TRUE
chr6	125889960	A	T	ENST00000392477	ENSG00000111912	NCOA7	TRUE	TRUE
chr6	125889966	C	T	ENST00000392477	ENSG00000111912	NCOA7	TRUE	TRUE
chr6	125889978	G	T	ENST00000392477	ENSG00000111912	NCOA7	TRUE	TRUE
chr6	125889982	G	A	ENST00000392477	ENSG00000111912	NCOA7	TRUE	FALSE
chr6	125889982	G	C	ENST00000392477	ENSG00000111912	NCOA7	TRUE	FALSE
chr6	125889982	G	T	ENST00000392477	ENSG00000111912	NCOA7	TRUE	FALSE
chr6	125889983	T	A	ENST00000392477	ENSG00000111912	NCOA7	TRUE	FALSE
chr6	125889983	T	C	ENST00000392477	ENSG00000111912	NCOA7	FALSE	FALSE
chr6	125889983	T	G	ENST00000392477	ENSG00000111912	NCOA7	TRUE	FALSE
chr6	125890640	A	C	ENST00000392477	ENSG00000111912	NCOA7	TRUE	FALSE
chr6	125890640	A	G	ENST00000392477	ENSG00000111912	NCOA7	TRUE	FALSE
chr6	125890640	A	T	ENST00000392477	ENSG00000111912	NCOA7	TRUE	FALSE
chr6	125890641	G	A	ENST00000392477	ENSG00000111912	NCOA7	TRUE	FALSE
chr6	125890641	G	C	ENST00000392477	ENSG00000111912	NCOA7	TRUE	FALSE
chr6	125890641	G	T	ENST00000392477	ENSG00000111912	NCOA7	TRUE	FALSE
chr6	125890654	C	A	ENST00000392477	ENSG00000111912	NCOA7	TRUE	TRUE
chr6	125890654	C	G	ENST00000392477	ENSG00000111912	NCOA7	TRUE	TRUE
chr6	125890656	A	T	ENST00000392477	ENSG00000111912	NCOA7	TRUE	TRUE
chr6	125890659	G	T	ENST00000392477	ENSG00000111912	NCOA7	TRUE	TRUE
chr6	125890662	G	T	ENST00000392477	ENSG00000111912	NCOA7	TRUE	TRUE
chr6	125890665	A	T	ENST00000392477	ENSG00000111912	NCOA7
chr6	125890671	A	T	ENST00000392477	ENSG00000111912	NCOA7	TRUE	TRUE
chr6	125890694	C	A	ENST00000392477	ENSG00000111912	NCOA7	TRUE	TRUE
chr6	125890698	A	T	ENST00000392477	ENSG00000111912	NCOA7	TRUE	TRUE
chr6	125890704	G	T	ENST00000392477	ENSG00000111912	NCOA7	TRUE	TRUE
chr6	125890707	A	T	ENST00000392477	ENSG00000111912	NCOA7	TRUE	TRUE
chr6	125890716	A	T	ENST00000392477	ENSG00000111912	NCOA7	TRUE	TRUE
chr6	125890719	A	T	ENST00000392477	ENSG00000111912	NCOA7	TRUE	TRUE
chr6	125890752	C	T	ENST00000392477	ENSG00000111912	NCOA7	TRUE	TRUE
chr6	125890755	C	T	ENST00000392477	ENSG00000111912	NCOA7	TRUE	TRUE
chr6	125890760	C	A	ENST00000392477	ENSG00000111912	NCOA7	TRUE	TRUE
chr6	125890760	C	G	ENST00000392477	ENSG00000111912	NCOA7	TRUE	TRUE
chr6	125890764	A	T	ENST00000392477	ENSG00000111912	NCOA7	TRUE	TRUE
chr6	125890770	A	T	ENST00000392477	ENSG00000111912	NCOA7	TRUE	TRUE
chr6	125890773	A	T	ENST00000392477	ENSG00000111912	NCOA7	TRUE	TRUE
chr6	125890776	C	T	ENST00000392477	ENSG00000111912	NCOA7	TRUE	TRUE
chr6	125890782	G	T	ENST00000392477	ENSG00000111912	NCOA7	TRUE	TRUE
chr6	125890787	C	A	ENST00000392477	ENSG00000111912	NCOA7	TRUE	TRUE
chr6	125890787	C	G	ENST00000392477	ENSG00000111912	NCOA7	TRUE	TRUE
chr6	125890789	G	A	ENST00000392477	ENSG00000111912	NCOA7	TRUE	TRUE
chr6	125890790	G	A	ENST00000392477	ENSG00000111912	NCOA7	TRUE	TRUE
chr6	125890806	G	T	ENST00000392477	ENSG00000111912	NCOA7	TRUE	TRUE
chr6	125890811	G	A	ENST00000392477	ENSG00000111912	NCOA7	TRUE	FALSE
chr6	125890811	G	C	ENST00000392477	ENSG00000111912	NCOA7	TRUE	FALSE
chr6	125890811	G	T	ENST00000392477	ENSG00000111912	NCOA7	TRUE	FALSE
chr6	125890812	T	A	ENST00000392477	ENSG00000111912	NCOA7	TRUE	FALSE
chr6	125890812	T	C	ENST00000392477	ENSG00000111912	NCOA7	FALSE	FALSE
chr6	125890812	T	G	ENST00000392477	ENSG00000111912	NCOA7	TRUE	FALSE
chr6	125915331	A	C	ENST00000392477	ENSG00000111912	NCOA7	TRUE	FALSE
chr6	125915331	A	G	ENST00000392477	ENSG00000111912	NCOA7	TRUE	FALSE
chr6	125915331	A	T	ENST00000392477	ENSG00000111912	NCOA7	TRUE	FALSE
chr6	125915332	G	A	ENST00000392477	ENSG00000111912	NCOA7	TRUE	FALSE
chr6	125915332	G	C	ENST00000392477	ENSG00000111912	NCOA7	TRUE	FALSE
chr6	125915332	G	T	ENST00000392477	ENSG00000111912	NCOA7	TRUE	FALSE
chr6	125915344	T	A	ENST00000392477	ENSG00000111912	NCOA7	TRUE	TRUE
chr6	125915348	C	A	ENST00000392477	ENSG00000111912	NCOA7	TRUE	TRUE
chr6	125915348	C	G	ENST00000392477	ENSG00000111912	NCOA7	TRUE	TRUE
chr6	125915361	C	T	ENST00000392477	ENSG00000111912	NCOA7	TRUE	TRUE
chr6	125915365	G	A	ENST00000392477	ENSG00000111912	NCOA7	TRUE	TRUE
chr6	125915366	G	A	ENST00000392477	ENSG00000111912	NCOA7	TRUE	TRUE
chr6	125915381	T	A	ENST00000392477	ENSG00000111912	NCOA7	TRUE	TRUE
chr6	125915381	T	G	ENST00000392477	ENSG00000111912	NCOA7	TRUE	TRUE
chr6	125915382	G	T	ENST00000392477	ENSG00000111912	NCOA7	TRUE	TRUE
chr6	125915385	A	T	ENST00000392477	ENSG00000111912	NCOA7	TRUE	TRUE
chr6	125915394	A	T	ENST00000392477	ENSG00000111912	NCOA7	TRUE	TRUE
chr6	125915397	G	T	ENST00000392477	ENSG00000111912	NCOA7	TRUE	TRUE
chr6	125915400	C	T	ENST00000392477	ENSG00000111912	NCOA7	TRUE	TRUE
chr6	125915418	G	T	ENST00000392477	ENSG00000111912	NCOA7	TRUE	TRUE
chr6	125915421	A	T	ENST00000392477	ENSG00000111912	NCOA7	TRUE	TRUE
chr6	125915424	G	T	ENST00000392477	ENSG00000111912	NCOA7	TRUE	TRUE
chr6	125915427	G	T	ENST00000392477	ENSG00000111912	NCOA7	TRUE	TRUE
chr6	125915457	G	T	ENST00000392477	ENSG00000111912	NCOA7	TRUE	TRUE
chr6	125915469	A	T	ENST00000392477	ENSG00000111912	NCOA7	TRUE	TRUE
chr6	125915476	G	A	ENST00000392477	ENSG00000111912	NCOA7	TRUE	TRUE
chr6	125915477	G	A	ENST00000392477	ENSG00000111912	NCOA7	TRUE	TRUE
chr6	125915478	G	T	ENST00000392477	ENSG00000111912	NCOA7	TRUE	TRUE
chr6	125915481	G	A	ENST00000392477	ENSG00000111912	NCOA7	TRUE	FALSE
chr6	125915481	G	C	ENST00000392477	ENSG00000111912	NCOA7	TRUE	FALSE
chr6	125915481	G	T	ENST00000392477	ENSG00000111912	NCOA7	TRUE	FALSE
chr6	125915482	T	A	ENST00000392477	ENSG00000111912	NCOA7	TRUE	FALSE
chr6	125915482	T	C	ENST00000392477	ENSG00000111912	NCOA7	TRUE	FALSE
chr6	125915482	T	G	ENST00000392477	ENSG00000111912	NCOA7	TRUE	FALSE
chr6	125920941	A	C	ENST00000392477	ENSG00000111912	NCOA7	TRUE	FALSE
chr6	125920941	A	G	ENST00000392477	ENSG00000111912	NCOA7	TRUE	FALSE
chr6	125920941	A	T	ENST00000392477	ENSG00000111912	NCOA7	TRUE	FALSE
chr6	125920942	G	A	ENST00000392477	ENSG00000111912	NCOA7	TRUE	FALSE
chr6	125920942	G	C	ENST00000392477	ENSG00000111912	NCOA7	TRUE	FALSE
chr6	125920942	G	T	ENST00000392477	ENSG00000111912	NCOA7	TRUE	FALSE
chr6	125920955	G	T	ENST00000392477	ENSG00000111912	NCOA7	TRUE	TRUE
chr6	125920958	G	T	ENST00000392477	ENSG00000111912	NCOA7	TRUE	TRUE
chr6	125920964	A	T	ENST00000392477	ENSG00000111912	NCOA7	TRUE	TRUE
chr6	125920973	A	T	ENST00000392477	ENSG00000111912	NCOA7	TRUE	TRUE
chr6	125920984	C	A	ENST00000392477	ENSG00000111912	NCOA7	TRUE	TRUE
chr6	125920990	C	A	ENST00000392477	ENSG00000111912	NCOA7	TRUE	TRUE
chr6	125920990	C	G	ENST00000392477	ENSG00000111912	NCOA7	TRUE	TRUE
chr6	125920993	T	A	ENST00000392477	ENSG00000111912	NCOA7	TRUE	TRUE
chr6	125920993	T	G	ENST00000392477	ENSG00000111912	NCOA7	TRUE	TRUE
chr6	125920994	G	T	ENST00000392477	ENSG00000111912	NCOA7	TRUE	TRUE
chr6	125921000	G	T	ENST00000392477	ENSG00000111912	NCOA7	TRUE	TRUE
chr6	125921006	G	T	ENST00000392477	ENSG00000111912	NCOA7	TRUE	TRUE
chr6	125921009	G	T	ENST00000392477	ENSG00000111912	NCOA7	TRUE	TRUE
chr6	125921048	G	T	ENST00000392477	ENSG00000111912	NCOA7	TRUE	TRUE
chr6	125921063	G	T	ENST00000392477	ENSG00000111912	NCOA7	TRUE	TRUE
chr6	125921066	C	T	ENST00000392477	ENSG00000111912	NCOA7	TRUE	TRUE
chr6	125921069	G	A	ENST00000392477	ENSG00000111912	NCOA7	TRUE	TRUE
chr6	125921069	G	C	ENST00000392477	ENSG00000111912	NCOA7	TRUE	TRUE
chr6	125921069	G	T	ENST00000392477	ENSG00000111912	NCOA7	TRUE	TRUE
chr6	125921070	T	A	ENST00000392477	ENSG00000111912	NCOA7	TRUE	FALSE
chr6	125921070	T	C	ENST00000392477	ENSG00000111912	NCOA7	TRUE	FALSE
chr6	125921070	T	G	ENST00000392477	ENSG00000111912	NCOA7	TRUE	FALSE
chr6	125922680	A	C	ENST00000392477	ENSG00000111912	NCOA7	TRUE	FALSE
chr6	125922680	A	G	ENST00000392477	ENSG00000111912	NCOA7	TRUE	FALSE
chr6	125922680	A	T	ENST00000392477	ENSG00000111912	NCOA7	TRUE	FALSE
chr6	125922681	G	A	ENST00000392477	ENSG00000111912	NCOA7	TRUE	FALSE
chr6	125922681	G	C	ENST00000392477	ENSG00000111912	NCOA7	TRUE	FALSE
chr6	125922681	G	T	ENST00000392477	ENSG00000111912	NCOA7	TRUE	FALSE
chr6	125922688	C	T	ENST00000392477	ENSG00000111912	NCOA7	TRUE	TRUE
chr6	125922709	C	T	ENST00000392477	ENSG00000111912	NCOA7	TRUE	TRUE
chr6	125922717	T	A	ENST00000392477	ENSG00000111912	NCOA7	TRUE	TRUE
chr6	125922717	T	G	ENST00000392477	ENSG00000111912	NCOA7	TRUE	TRUE
chr6	125922722	G	A	ENST00000392477	ENSG00000111912	NCOA7	TRUE	TRUE
chr6	125922723	G	A	ENST00000392477	ENSG00000111912	NCOA7	TRUE	TRUE
chr6	125922724	A	T	ENST00000392477	ENSG00000111912	NCOA7	TRUE	TRUE
chr6	125922735	T	A	ENST00000392477	ENSG00000111912	NCOA7	TRUE	TRUE
chr6	125922735	T	G	ENST00000392477	ENSG00000111912	NCOA7	TRUE	TRUE
chr6	125922743	T	A	ENST00000392477	ENSG00000111912	NCOA7	TRUE	TRUE
chr6	125922743	T	G	ENST00000392477	ENSG00000111912	NCOA7	TRUE	TRUE
chr6	125922745	G	T	ENST00000392477	ENSG00000111912	NCOA7	TRUE	TRUE
chr6	125922761	T	A	ENST00000392477	ENSG00000111912	NCOA7	TRUE	TRUE
chr6	125922761	T	G	ENST00000392477	ENSG00000111912	NCOA7	TRUE	TRUE
chr6	125922763	A	T	ENST00000392477	ENSG00000111912	NCOA7	TRUE	TRUE
chr6	125922774	C	A	ENST00000392477	ENSG00000111912	NCOA7	TRUE	TRUE
chr6	125922774	C	G	ENST00000392477	ENSG00000111912	NCOA7	TRUE	TRUE
chr6	125922778	A	T	ENST00000392477	ENSG00000111912	NCOA7	TRUE	TRUE
chr6	125922782	C	A	ENST00000392477	ENSG00000111912	NCOA7	TRUE	TRUE
chr6	125922788	C	A	ENST00000392477	ENSG00000111912	NCOA7	TRUE	TRUE
chr6	125922788	C	G	ENST00000392477	ENSG00000111912	NCOA7	TRUE	TRUE
chr6	125922809	T	A	ENST00000392477	ENSG00000111912	NCOA7	TRUE	TRUE
chr6	125922817	A	T	ENST00000392477	ENSG00000111912	NCOA7	TRUE	TRUE
chr6	125922832	C	T	ENST00000392477	ENSG00000111912	NCOA7	TRUE	TRUE
chr6	125922835	G	A	ENST00000392477	ENSG00000111912	NCOA7	TRUE	FALSE
chr6	125922835	G	C	ENST00000392477	ENSG00000111912	NCOA7	TRUE	FALSE
chr6	125922835	G	T	ENST00000392477	ENSG00000111912	NCOA7	TRUE	FALSE
chr6	125922836	T	A	ENST00000392477	ENSG00000111912	NCOA7	TRUE	FALSE
chr6	125922836	T	C	ENST00000392477	ENSG00000111912	NCOA7	FALSE	FALSE
chr6	125922836	T	G	ENST00000392477	ENSG00000111912	NCOA7	TRUE	FALSE
chr6	125927661	A	C	ENST00000392477	ENSG00000111912	NCOA7	TRUE	FALSE
chr6	125927661	A	G	ENST00000392477	ENSG00000111912	NCOA7	TRUE	FALSE
chr6	125927661	A	T	ENST00000392477	ENSG00000111912	NCOA7	TRUE	FALSE
chr6	125927662	G	A	ENST00000392477	ENSG00000111912	NCOA7	TRUE	FALSE
chr6	125927662	G	C	ENST00000392477	ENSG00000111912	NCOA7	TRUE	FALSE
chr6	125927662	G	T	ENST00000392477	ENSG00000111912	NCOA7	TRUE	FALSE
chr6	125927669	G	T	ENST00000392477	ENSG00000111912	NCOA7
chr6	125927677	T	A	ENST00000392477	ENSG00000111912	NCOA7
chr6	125927677	T	G	ENST00000392477	ENSG00000111912	NCOA7
chr6	125927693	A	T	ENST00000392477	ENSG00000111912	NCOA7
chr6	125927710	T	A	ENST00000392477	ENSG00000111912	NCOA7	TRUE	TRUE
chr6	125927710	T	G	ENST00000392477	ENSG00000111912	NCOA7	TRUE	TRUE
chr6	125927713	T	A	ENST00000392477	ENSG00000111912	NCOA7	TRUE	TRUE
chr6	125927713	T	G	ENST00000392477	ENSG00000111912	NCOA7	TRUE	TRUE
chr6	125927723	G	T	ENST00000392477	ENSG00000111912	NCOA7	TRUE	TRUE
chr6	125927737	C	A	ENST00000392477	ENSG00000111912	NCOA7	TRUE	TRUE
chr6	125927737	C	G	ENST00000392477	ENSG00000111912	NCOA7	TRUE	TRUE
chr6	125927756	A	T	ENST00000392477	ENSG00000111912	NCOA7	TRUE	TRUE
chr6	125927759	G	A	ENST00000392477	ENSG00000111912	NCOA7	TRUE	FALSE
chr6	125927759	G	C	ENST00000392477	ENSG00000111912	NCOA7	TRUE	TRUE
chr6	125927759	G	T	ENST00000392477	ENSG00000111912	NCOA7	TRUE	TRUE
chr6	125927760	T	A	ENST00000392477	ENSG00000111912	NCOA7	TRUE	FALSE
chr6	125927760	T	C	ENST00000392477	ENSG00000111912	NCOA7	TRUE	FALSE
chr6	125927760	T	G	ENST00000392477	ENSG00000111912	NCOA7	TRUE	TRUE
chr6	125928172	A	C	ENST00000392477	ENSG00000111912	NCOA7	TRUE	FALSE
chr6	125928172	A	G	ENST00000392477	ENSG00000111912	NCOA7	TRUE	FALSE
chr6	125928172	A	T	ENST00000392477	ENSG00000111912	NCOA7	TRUE	FALSE
chr6	125928173	G	A	ENST00000392477	ENSG00000111912	NCOA7	TRUE	FALSE
chr6	125928173	G	C	ENST00000392477	ENSG00000111912	NCOA7	TRUE	FALSE
chr6	125928173	G	T	ENST00000392477	ENSG00000111912	NCOA7	TRUE	FALSE
chr6	125928180	A	T	ENST00000392477	ENSG00000111912	NCOA7	TRUE	TRUE
chr6	125928184	G	A	ENST00000392477	ENSG00000111912	NCOA7	TRUE	TRUE
chr6	125928185	G	A	ENST00000392477	ENSG00000111912	NCOA7	TRUE	TRUE
chr6	125928189	G	T	ENST00000392477	ENSG00000111912	NCOA7	TRUE	TRUE
chr6	125928192	G	T	ENST00000392477	ENSG00000111912	NCOA7	TRUE	TRUE
chr6	125928199	C	A	ENST00000392477	ENSG00000111912	NCOA7	FALSE	FALSE
chr6	125928199	C	G	ENST00000392477	ENSG00000111912	NCOA7	FALSE	FALSE
chr6	125928203	C	A	ENST00000392477	ENSG00000111912	NCOA7	FALSE	FALSE
chr6	125928203	C	G	ENST00000392477	ENSG00000111912	NCOA7	FALSE	FALSE
chr6	125928213	G	T	ENST00000392477	ENSG00000111912	NCOA7	FALSE	FALSE
chr6	125928229	T	A	ENST00000392477	ENSG00000111912	NCOA7	FALSE	FALSE
chr6	125928229	T	G	ENST00000392477	ENSG00000111912	NCOA7	FALSE	FALSE
chr6	125928231	G	T	ENST00000392477	ENSG00000111912	NCOA7	FALSE	FALSE
chr6	125928243	G	T	ENST00000392477	ENSG00000111912	NCOA7	FALSE	FALSE
chr6	125928248	G	A	ENST00000392477	ENSG00000111912	NCOA7	TRUE	FALSE
chr6	125928248	G	C	ENST00000392477	ENSG00000111912	NCOA7	TRUE	FALSE
chr6	125928248	G	T	ENST00000392477	ENSG00000111912	NCOA7	TRUE	FALSE
chr6	125928249	T	A	ENST00000392477	ENSG00000111912	NCOA7	TRUE	FALSE
chr6	125928249	T	C	ENST00000392477	ENSG00000111912	NCOA7	TRUE	FALSE
chr6	125928249	T	G	ENST00000392477	ENSG00000111912	NCOA7	TRUE	FALSE
chr6	125928634	A	C	ENST00000392477	ENSG00000111912	NCOA7	TRUE	FALSE
chr6	125928634	A	G	ENST00000392477	ENSG00000111912	NCOA7	TRUE	FALSE
chr6	125928634	A	T	ENST00000392477	ENSG00000111912	NCOA7	TRUE	FALSE
chr6	125928635	G	A	ENST00000392477	ENSG00000111912	NCOA7	TRUE	FALSE
chr6	125928635	G	C	ENST00000392477	ENSG00000111912	NCOA7	TRUE	FALSE
chr6	125928635	G	T	ENST00000392477	ENSG00000111912	NCOA7	TRUE	FALSE
chr6	125928637	G	T	ENST00000392477	ENSG00000111912	NCOA7
chr6	125928640	C	T	ENST00000392477	ENSG00000111912	NCOA7
chr6	125928650	T	A	ENST00000392477	ENSG00000111912	NCOA7
chr6	125928650	T	G	ENST00000392477	ENSG00000111912	NCOA7
chr6	125928653	G	A	ENST00000392477	ENSG00000111912	NCOA7
chr6	125928654	G	A	ENST00000392477	ENSG00000111912	NCOA7
chr6	125928668	T	A	ENST00000392477	ENSG00000111912	NCOA7
chr6	125928668	T	G	ENST00000392477	ENSG00000111912	NCOA7
chr6	125928672	C	A	ENST00000392477	ENSG00000111912	NCOA7
chr6	125928672	C	G	ENST00000392477	ENSG00000111912	NCOA7
chr6	125928676	G	T	ENST00000392477	ENSG00000111912	NCOA7
chr6	125928679	C	T	ENST00000392477	ENSG00000111912	NCOA7
chr6	125928693	C	A	ENST00000392477	ENSG00000111912	NCOA7
chr6	125928721	A	T	ENST00000392477	ENSG00000111912	NCOA7	FALSE	FALSE
chr6	125928724	A	T	ENST00000392477	ENSG00000111912	NCOA7	FALSE	FALSE
chr6	125928727	G	T	ENST00000392477	ENSG00000111912	NCOA7	FALSE	FALSE
chr6	125928742	C	T	ENST00000392477	ENSG00000111912	NCOA7	FALSE	FALSE
chr6	125928751	G	T	ENST00000392477	ENSG00000111912	NCOA7	FALSE	FALSE
chr6	125928758	G	A	ENST00000392477	ENSG00000111912	NCOA7	FALSE	FALSE
chr6	125928759	G	A	ENST00000392477	ENSG00000111912	NCOA7	FALSE	FALSE
chr6	125956984	G	T	ENST00000229633	ENSG00000111911	HINT3	FALSE	FALSE
chr6	125956987	G	T	ENST00000229633	ENSG00000111911	HINT3	FALSE	FALSE
chr6	125956990	C	T	ENST00000229633	ENSG00000111911	HINT3	FALSE	FALSE
chr6	125957025	T	A	ENST00000229633	ENSG00000111911	HINT3	FALSE	FALSE
chr6	125957026	G	T	ENST00000229633	ENSG00000111911	HINT3	FALSE	FALSE
chr6	125957033	C	A	ENST00000229633	ENSG00000111911	HINT3	TRUE	FALSE
chr6	125957044	G	T	ENST00000229633	ENSG00000111911	HINT3	TRUE	FALSE
chr6	125957060	C	A	ENST00000229633	ENSG00000111911	HINT3	TRUE	TRUE
chr6	125957060	C	G	ENST00000229633	ENSG00000111911	HINT3	TRUE	TRUE
chr6	125957073	T	A	ENST00000229633	ENSG00000111911	HINT3	TRUE	TRUE
chr6	125957074	G	T	ENST00000229633	ENSG00000111911	HINT3	TRUE	TRUE
chr6	125957086	A	T	ENST00000229633	ENSG00000111911	HINT3	TRUE	TRUE
chr6	125957090	C	A	ENST00000229633	ENSG00000111911	HINT3	TRUE	TRUE
chr6	125957090	C	G	ENST00000229633	ENSG00000111911	HINT3	TRUE	TRUE
chr6	125957095	G	T	ENST00000229633	ENSG00000111911	HINT3	TRUE	TRUE
chr6	125957101	A	T	ENST00000229633	ENSG00000111911	HINT3	TRUE	TRUE
chr6	125957109	C	A	ENST00000229633	ENSG00000111911	HINT3	TRUE	TRUE
chr6	125957109	C	G	ENST00000229633	ENSG00000111911	HINT3	TRUE	TRUE
chr6	125957121	C	A	ENST00000229633	ENSG00000111911	HINT3	TRUE	TRUE
chr6	125957130	C	A	ENST00000229633	ENSG00000111911	HINT3	TRUE	TRUE
chr6	125957146	C	T	ENST00000229633	ENSG00000111911	HINT3	TRUE	TRUE
chr6	125957161	G	T	ENST00000229633	ENSG00000111911	HINT3	TRUE	TRUE
chr6	125957175	C	A	ENST00000229633	ENSG00000111911	HINT3	TRUE	TRUE
chr6	125957176	G	T	ENST00000229633	ENSG00000111911	HINT3	TRUE	TRUE
chr6	125957179	G	A	ENST00000229633	ENSG00000111911	HINT3	TRUE	FALSE
chr6	125957179	G	C	ENST00000229633	ENSG00000111911	HINT3	TRUE	FALSE
chr6	125957179	G	T	ENST00000229633	ENSG00000111911	HINT3	TRUE	FALSE
chr6	125957180	T	A	ENST00000229633	ENSG00000111911	HINT3	TRUE	FALSE
chr6	125957180	T	C	ENST00000229633	ENSG00000111911	HINT3	TRUE	FALSE
chr6	125957180	T	G	ENST00000229633	ENSG00000111911	HINT3	TRUE	FALSE
chr6	125966885	A	C	ENST00000229633	ENSG00000111911	HINT3	TRUE	FALSE
chr6	125966885	A	G	ENST00000229633	ENSG00000111911	HINT3	TRUE	FALSE
chr6	125966885	A	T	ENST00000229633	ENSG00000111911	HINT3	TRUE	FALSE
chr6	125966886	G	A	ENST00000229633	ENSG00000111911	HINT3	TRUE	FALSE
chr6	125966886	G	C	ENST00000229633	ENSG00000111911	HINT3	TRUE	FALSE
chr6	125966886	G	T	ENST00000229633	ENSG00000111911	HINT3	TRUE	FALSE
chr6	125966890	G	T	ENST00000229633	ENSG00000111911	HINT3	TRUE	TRUE
chr6	125966904	C	A	ENST00000229633	ENSG00000111911	HINT3	TRUE	TRUE
chr6	125966908	A	T	ENST00000229633	ENSG00000111911	HINT3	TRUE	TRUE
chr6	125966917	A	T	ENST00000229633	ENSG00000111911	HINT3	TRUE	TRUE
chr6	125966940	T	A	ENST00000229633	ENSG00000111911	HINT3	TRUE	TRUE
chr6	125966940	T	G	ENST00000229633	ENSG00000111911	HINT3	TRUE	TRUE
chr6	125966953	A	T	ENST00000229633	ENSG00000111911	HINT3	TRUE	TRUE
chr6	125966956	A	T	ENST00000229633	ENSG00000111911	HINT3	TRUE	TRUE
chr6	125966965	G	T	ENST00000229633	ENSG00000111911	HINT3	TRUE	TRUE
chr6	125966973	C	A	ENST00000229633	ENSG00000111911	HINT3	TRUE	TRUE
chr6	125966974	A	T	ENST00000229633	ENSG00000111911	HINT3	TRUE	TRUE
chr6	125966986	A	T	ENST00000229633	ENSG00000111911	HINT3	TRUE	TRUE
chr6	125966992	C	T	ENST00000229633	ENSG00000111911	HINT3	TRUE	TRUE
chr6	125966998	G	T	ENST00000229633	ENSG00000111911	HINT3	TRUE	TRUE
chr6	125967005	G	A	ENST00000229633	ENSG00000111911	HINT3	TRUE	FALSE
chr6	125967005	G	C	ENST00000229633	ENSG00000111911	HINT3	TRUE	FALSE
chr6	125967005	G	T	ENST00000229633	ENSG00000111911	HINT3	TRUE	FALSE
chr6	125967006	T	A	ENST00000229633	ENSG00000111911	HINT3	TRUE	FALSE
chr6	125967006	T	C	ENST00000229633	ENSG00000111911	HINT3	TRUE	FALSE
chr6	125967006	T	G	ENST00000229633	ENSG00000111911	HINT3	TRUE	FALSE
chr6	125972257	A	C	ENST00000229633	ENSG00000111911	HINT3	TRUE	FALSE
chr6	125972257	A	G	ENST00000229633	ENSG00000111911	HINT3	TRUE	FALSE
chr6	125972257	A	T	ENST00000229633	ENSG00000111911	HINT3	TRUE	FALSE
chr6	125972258	G	A	ENST00000229633	ENSG00000111911	HINT3	TRUE	FALSE
chr6	125972258	G	C	ENST00000229633	ENSG00000111911	HINT3	TRUE	FALSE
chr6	125972258	G	T	ENST00000229633	ENSG00000111911	HINT3	TRUE	FALSE
chr6	125972261	G	T	ENST00000229633	ENSG00000111911	HINT3	TRUE	TRUE
chr6	125972279	G	T	ENST00000229633	ENSG00000111911	HINT3	TRUE	TRUE
chr6	125972282	A	T	ENST00000229633	ENSG00000111911	HINT3	TRUE	TRUE
chr6	125972294	G	T	ENST00000229633	ENSG00000111911	HINT3	TRUE	TRUE
chr6	125972297	A	T	ENST00000229633	ENSG00000111911	HINT3	TRUE	TRUE
chr6	125972329	G	A	ENST00000229633	ENSG00000111911	HINT3	TRUE	FALSE
chr6	125972329	G	C	ENST00000229633	ENSG00000111911	HINT3	TRUE	FALSE
chr6	125972329	G	T	ENST00000229633	ENSG00000111911	HINT3	TRUE	FALSE
chr6	125972330	T	A	ENST00000229633	ENSG00000111911	HINT3	TRUE	FALSE
chr6	125972330	T	C	ENST00000229633	ENSG00000111911	HINT3	TRUE	FALSE
chr6	125972330	T	G	ENST00000229633	ENSG00000111911	HINT3	TRUE	FALSE
chr6	125974845	A	C	ENST00000229633	ENSG00000111911	HINT3	TRUE	FALSE
chr6	125974845	A	G	ENST00000229633	ENSG00000111911	HINT3	TRUE	FALSE
chr6	125974845	A	T	ENST00000229633	ENSG00000111911	HINT3	TRUE	FALSE
chr6	125974846	G	A	ENST00000229633	ENSG00000111911	HINT3	TRUE	FALSE
chr6	125974846	G	C	ENST00000229633	ENSG00000111911	HINT3	TRUE	FALSE
chr6	125974846	G	T	ENST00000229633	ENSG00000111911	HINT3	TRUE	FALSE
chr6	125974874	T	A	ENST00000229633	ENSG00000111911	HINT3	TRUE	TRUE
chr6	125974888	T	A	ENST00000229633	ENSG00000111911	HINT3	TRUE	TRUE
chr6	125974917	C	T	ENST00000229633	ENSG00000111911	HINT3	TRUE	TRUE
chr6	125974930	T	A	ENST00000229633	ENSG00000111911	HINT3	FALSE	FALSE
chr6	125974930	T	G	ENST00000229633	ENSG00000111911	HINT3	FALSE	FALSE
chr6	125974935	A	T	ENST00000229633	ENSG00000111911	HINT3	FALSE	FALSE
chr6	125974939	T	A	ENST00000229633	ENSG00000111911	HINT3	FALSE	FALSE
chr6	125974946	T	A	ENST00000229633	ENSG00000111911	HINT3	FALSE	FALSE
chr6	125974946	T	G	ENST00000229633	ENSG00000111911	HINT3	FALSE	FALSE
chr6	125974947	A	T	ENST00000229633	ENSG00000111911	HINT3	FALSE	FALSE
chr6	125974961	T	A	ENST00000229633	ENSG00000111911	HINT3	FALSE	FALSE
chr6	125974961	T	G	ENST00000229633	ENSG00000111911	HINT3	FALSE	FALSE
chr6	125974963	G	A	ENST00000229633	ENSG00000111911	HINT3	FALSE	FALSE
chr6	125974964	G	A	ENST00000229633	ENSG00000111911	HINT3	FALSE	FALSE
chr6	125974974	G	A	ENST00000229633	ENSG00000111911	HINT3	TRUE	FALSE
chr6	125974974	G	C	ENST00000229633	ENSG00000111911	HINT3	TRUE	FALSE
chr6	125974974	G	T	ENST00000229633	ENSG00000111911	HINT3	TRUE	FALSE
chr6	125974975	T	A	ENST00000229633	ENSG00000111911	HINT3	TRUE	FALSE
chr6	125974975	T	C	ENST00000229633	ENSG00000111911	HINT3	TRUE	FALSE
chr6	125974975	T	G	ENST00000229633	ENSG00000111911	HINT3	TRUE	FALSE
chr6	125977642	A	C	ENST00000229633	ENSG00000111911	HINT3	FALSE	FALSE
chr6	125977642	A	G	ENST00000229633	ENSG00000111911	HINT3	FALSE	FALSE
chr6	125977642	A	T	ENST00000229633	ENSG00000111911	HINT3	FALSE	FALSE
chr6	125977643	G	A	ENST00000229633	ENSG00000111911	HINT3	FALSE	FALSE
chr6	125977643	G	C	ENST00000229633	ENSG00000111911	HINT3	FALSE	FALSE
chr6	125977643	G	T	ENST00000229633	ENSG00000111911	HINT3	FALSE	FALSE
chr6	125977654	T	A	ENST00000229633	ENSG00000111911	HINT3	FALSE	FALSE
chr6	125977659	G	T	ENST00000229633	ENSG00000111911	HINT3	FALSE	FALSE
chr6	125977662	A	T	ENST00000229633	ENSG00000111911	HINT3	FALSE	FALSE
chr6	125977668	A	T	ENST00000229633	ENSG00000111911	HINT3	FALSE	FALSE
chr6	125986561	C	A	ENST00000334379	ENSG00000066651	TRMT11	FALSE	FALSE
chr6	125986565	T	A	ENST00000334379	ENSG00000066651	TRMT11	FALSE	FALSE
chr6	125986580	T	A	ENST00000334379	ENSG00000066651	TRMT11	FALSE	FALSE
chr6	125986580	T	G	ENST00000334379	ENSG00000066651	TRMT11	FALSE	FALSE
chr6	125986596	C	T	ENST00000334379	ENSG00000066651	TRMT11	FALSE	FALSE
chr6	125986599	G	T	ENST00000334379	ENSG00000066651	TRMT11	FALSE	FALSE
chr6	125986608	G	T	ENST00000334379	ENSG00000066651	TRMT11	TRUE	FALSE
chr6	125986623	G	A	ENST00000334379	ENSG00000066651	TRMT11	TRUE	FALSE
chr6	125986623	G	C	ENST00000334379	ENSG00000066651	TRMT11	TRUE	FALSE
chr6	125986623	G	T	ENST00000334379	ENSG00000066651	TRMT11	TRUE	FALSE
chr6	125986624	T	A	ENST00000334379	ENSG00000066651	TRMT11	TRUE	FALSE
chr6	125986624	T	C	ENST00000334379	ENSG00000066651	TRMT11	TRUE	FALSE
chr6	125986624	T	G	ENST00000334379	ENSG00000066651	TRMT11	TRUE	FALSE
chr6	125993755	A	C	ENST00000334379	ENSG00000066651	TRMT11	TRUE	FALSE
chr6	125993755	A	G	ENST00000334379	ENSG00000066651	TRMT11	TRUE	FALSE
chr6	125993755	A	T	ENST00000334379	ENSG00000066651	TRMT11	TRUE	FALSE
chr6	125993756	G	A	ENST00000334379	ENSG00000066651	TRMT11	TRUE	FALSE
chr6	125993756	G	C	ENST00000334379	ENSG00000066651	TRMT11	TRUE	FALSE
chr6	125993756	G	T	ENST00000334379	ENSG00000066651	TRMT11	TRUE	FALSE
chr6	125993757	G	T	ENST00000334379	ENSG00000066651	TRMT11	TRUE	TRUE
chr6	125993763	A	T	ENST00000334379	ENSG00000066651	TRMT11	TRUE	TRUE
chr6	125993770	T	A	ENST00000334379	ENSG00000066651	TRMT11	TRUE	TRUE
chr6	125993776	T	A	ENST00000334379	ENSG00000066651	TRMT11	TRUE	TRUE
chr6	125993784	G	T	ENST00000334379	ENSG00000066651	TRMT11	TRUE	TRUE
chr6	125993790	C	T	ENST00000334379	ENSG00000066651	TRMT11	TRUE	TRUE
chr6	125993805	C	T	ENST00000334379	ENSG00000066651	TRMT11	TRUE	TRUE
chr6	125993808	G	T	ENST00000334379	ENSG00000066651	TRMT11	TRUE	TRUE
chr6	125993816	T	A	ENST00000334379	ENSG00000066651	TRMT11	TRUE	TRUE
chr6	125993816	T	G	ENST00000334379	ENSG00000066651	TRMT11	TRUE	TRUE
chr6	125993817	G	T	ENST00000334379	ENSG00000066651	TRMT11	TRUE	TRUE
chr6	125993820	A	T	ENST00000334379	ENSG00000066651	TRMT11	TRUE	TRUE
chr6	125993823	G	A	ENST00000334379	ENSG00000066651	TRMT11	TRUE	FALSE
chr6	125993823	G	C	ENST00000334379	ENSG00000066651	TRMT11	TRUE	FALSE
chr6	125993823	G	T	ENST00000334379	ENSG00000066651	TRMT11	TRUE	FALSE
chr6	125993824	T	A	ENST00000334379	ENSG00000066651	TRMT11	TRUE	FALSE
chr6	125993824	T	C	ENST00000334379	ENSG00000066651	TRMT11	FALSE	FALSE
chr6	125993824	T	G	ENST00000334379	ENSG00000066651	TRMT11	TRUE	FALSE
chr6	125995965	A	C	ENST00000334379	ENSG00000066651	TRMT11	TRUE	FALSE
chr6	125995965	A	G	ENST00000334379	ENSG00000066651	TRMT11	TRUE	FALSE
chr6	125995965	A	T	ENST00000334379	ENSG00000066651	TRMT11	TRUE	FALSE
chr6	125995966	G	A	ENST00000334379	ENSG00000066651	TRMT11	TRUE	FALSE
chr6	125995966	G	C	ENST00000334379	ENSG00000066651	TRMT11	TRUE	FALSE
chr6	125995966	G	T	ENST00000334379	ENSG00000066651	TRMT11	TRUE	FALSE
chr6	125995968	C	A	ENST00000334379	ENSG00000066651	TRMT11	TRUE	TRUE
chr6	125995968	C	G	ENST00000334379	ENSG00000066651	TRMT11	TRUE	TRUE
chr6	125995977	G	A	ENST00000334379	ENSG00000066651	TRMT11	TRUE	TRUE
chr6	125995978	G	A	ENST00000334379	ENSG00000066651	TRMT11	TRUE	TRUE
chr6	125995997	G	T	ENST00000334379	ENSG00000066651	TRMT11	TRUE	TRUE
chr6	125996009	A	T	ENST00000334379	ENSG00000066651	TRMT11	TRUE	TRUE
chr6	125996016	T	A	ENST00000334379	ENSG00000066651	TRMT11	TRUE	TRUE
chr6	125996021	A	T	ENST00000334379	ENSG00000066651	TRMT11	TRUE	TRUE
chr6	125996035	T	A	ENST00000334379	ENSG00000066651	TRMT11	TRUE	TRUE
chr6	125996039	A	T	ENST00000334379	ENSG00000066651	TRMT11	TRUE	TRUE
chr6	125996041	G	A	ENST00000334379	ENSG00000066651	TRMT11	TRUE	FALSE
chr6	125996041	G	C	ENST00000334379	ENSG00000066651	TRMT11	TRUE	FALSE
chr6	125996041	G	T	ENST00000334379	ENSG00000066651	TRMT11	TRUE	FALSE
chr6	125996042	T	A	ENST00000334379	ENSG00000066651	TRMT11	TRUE	FALSE
chr6	125996042	T	C	ENST00000334379	ENSG00000066651	TRMT11	TRUE	FALSE
chr6	125996042	T	G	ENST00000334379	ENSG00000066651	TRMT11	TRUE	FALSE
chr6	125998051	A	C	ENST00000334379	ENSG00000066651	TRMT11	TRUE	FALSE
chr6	125998051	A	G	ENST00000334379	ENSG00000066651	TRMT11	TRUE	FALSE
chr6	125998051	A	T	ENST00000334379	ENSG00000066651	TRMT11	TRUE	FALSE
chr6	125998052	G	A	ENST00000334379	ENSG00000066651	TRMT11	TRUE	FALSE
chr6	125998052	G	C	ENST00000334379	ENSG00000066651	TRMT11	TRUE	FALSE
chr6	125998052	G	T	ENST00000334379	ENSG00000066651	TRMT11	TRUE	FALSE
chr6	125998063	G	T	ENST00000334379	ENSG00000066651	TRMT11	TRUE	TRUE
chr6	125998070	G	A	ENST00000334379	ENSG00000066651	TRMT11	TRUE	TRUE
chr6	125998071	G	A	ENST00000334379	ENSG00000066651	TRMT11	TRUE	TRUE
chr6	125998078	G	T	ENST00000334379	ENSG00000066651	TRMT11	TRUE	TRUE
chr6	125998081	C	T	ENST00000334379	ENSG00000066651	TRMT11	TRUE	TRUE
chr6	125998090	G	T	ENST00000334379	ENSG00000066651	TRMT11	TRUE	TRUE
chr6	125998093	G	T	ENST00000334379	ENSG00000066651	TRMT11	TRUE	TRUE
chr6	125998101	C	A	ENST00000334379	ENSG00000066651	TRMT11	TRUE	TRUE
chr6	125998101	C	G	ENST00000334379	ENSG00000066651	TRMT11	TRUE	TRUE
chr6	125998111	A	T	ENST00000334379	ENSG00000066651	TRMT11	TRUE	TRUE
chr6	125998119	C	A	ENST00000334379	ENSG00000066651	TRMT11	TRUE	TRUE
chr6	125998119	C	G	ENST00000334379	ENSG00000066651	TRMT11	TRUE	TRUE
chr6	125998126	G	T	ENST00000334379	ENSG00000066651	TRMT11	TRUE	TRUE
chr6	125998129	A	T	ENST00000334379	ENSG00000066651	TRMT11	TRUE	TRUE
chr6	125998135	G	A	ENST00000334379	ENSG00000066651	TRMT11	TRUE	FALSE
chr6	125998135	G	C	ENST00000334379	ENSG00000066651	TRMT11	TRUE	FALSE
chr6	125998135	G	T	ENST00000334379	ENSG00000066651	TRMT11	TRUE	FALSE
chr6	125998136	T	A	ENST00000334379	ENSG00000066651	TRMT11	TRUE	FALSE
chr6	125998136	T	C	ENST00000334379	ENSG00000066651	TRMT11	TRUE	FALSE
chr6	125998136	T	G	ENST00000334379	ENSG00000066651	TRMT11	TRUE	FALSE
chr6	125998221	A	C	ENST00000334379	ENSG00000066651	TRMT11	TRUE	TRUE
chr6	125998221	A	G	ENST00000334379	ENSG00000066651	TRMT11	TRUE	TRUE
chr6	125998221	A	T	ENST00000334379	ENSG00000066651	TRMT11	TRUE	TRUE
chr6	125998222	G	A	ENST00000334379	ENSG00000066651	TRMT11	TRUE	TRUE
chr6	125998222	G	C	ENST00000334379	ENSG00000066651	TRMT11	TRUE	FALSE
chr6	125998222	G	T	ENST00000334379	ENSG00000066651	TRMT11	TRUE	TRUE
chr6	125998239	C	A	ENST00000334379	ENSG00000066651	TRMT11	TRUE	TRUE
chr6	125998252	T	A	ENST00000334379	ENSG00000066651	TRMT11	TRUE	TRUE
chr6	125998252	T	G	ENST00000334379	ENSG00000066651	TRMT11	TRUE	TRUE
chr6	125998253	A	T	ENST00000334379	ENSG00000066651	TRMT11	TRUE	TRUE
chr6	125998259	A	T	ENST00000334379	ENSG00000066651	TRMT11	TRUE	TRUE
chr6	125998277	A	T	ENST00000334379	ENSG00000066651	TRMT11	TRUE	TRUE
chr6	125998284	T	A	ENST00000334379	ENSG00000066651	TRMT11	TRUE	TRUE
chr6	125998289	C	T	ENST00000334379	ENSG00000066651	TRMT11	TRUE	TRUE
chr6	125998292	G	T	ENST00000334379	ENSG00000066651	TRMT11	TRUE	TRUE
chr6	125998295	G	T	ENST00000334379	ENSG00000066651	TRMT11	TRUE	TRUE
chr6	125998298	A	T	ENST00000334379	ENSG00000066651	TRMT11	TRUE	TRUE
chr6	125998304	A	T	ENST00000334379	ENSG00000066651	TRMT11	TRUE	TRUE
chr6	125998307	C	T	ENST00000334379	ENSG00000066651	TRMT11	TRUE	TRUE
chr6	125998316	G	A	ENST00000334379	ENSG00000066651	TRMT11	TRUE	TRUE
chr6	125998316	G	C	ENST00000334379	ENSG00000066651	TRMT11	TRUE	TRUE
chr6	125998316	G	T	ENST00000334379	ENSG00000066651	TRMT11	TRUE	TRUE
chr6	125998317	T	A	ENST00000334379	ENSG00000066651	TRMT11	TRUE	TRUE
chr6	125998317	T	C	ENST00000334379	ENSG00000066651	TRMT11	TRUE	FALSE
chr6	125998317	T	G	ENST00000334379	ENSG00000066651	TRMT11	TRUE	TRUE
chr6	125998548	A	C	ENST00000334379	ENSG00000066651	TRMT11	TRUE	FALSE
chr6	125998548	A	G	ENST00000334379	ENSG00000066651	TRMT11	TRUE	FALSE
chr6	125998548	A	T	ENST00000334379	ENSG00000066651	TRMT11	TRUE	FALSE
chr6	125998549	G	A	ENST00000334379	ENSG00000066651	TRMT11	TRUE	FALSE
chr6	125998549	G	C	ENST00000334379	ENSG00000066651	TRMT11	TRUE	FALSE
chr6	125998549	G	T	ENST00000334379	ENSG00000066651	TRMT11	TRUE	FALSE
chr6	125998556	G	T	ENST00000334379	ENSG00000066651	TRMT11	TRUE	TRUE
chr6	125998571	G	T	ENST00000334379	ENSG00000066651	TRMT11	TRUE	TRUE
chr6	125998574	G	T	ENST00000334379	ENSG00000066651	TRMT11	TRUE	TRUE
chr6	125998577	A	T	ENST00000334379	ENSG00000066651	TRMT11	TRUE	TRUE
chr6	125998587	T	A	ENST00000334379	ENSG00000066651	TRMT11	TRUE	TRUE
chr6	125998587	T	G	ENST00000334379	ENSG00000066651	TRMT11	TRUE	TRUE
chr6	125998589	A	T	ENST00000334379	ENSG00000066651	TRMT11	TRUE	TRUE
chr6	125998592	A	T	ENST00000334379	ENSG00000066651	TRMT11	TRUE	TRUE
chr6	125998598	C	T	ENST00000334379	ENSG00000066651	TRMT11	TRUE	TRUE
chr6	125998617	T	A	ENST00000334379	ENSG00000066651	TRMT11	TRUE	TRUE
chr6	125998619	G	T	ENST00000334379	ENSG00000066651	TRMT11	TRUE	TRUE
chr6	125998627	T	A	ENST00000334379	ENSG00000066651	TRMT11	TRUE	TRUE
chr6	125998627	T	G	ENST00000334379	ENSG00000066651	TRMT11	TRUE	TRUE
chr6	125998632	T	A	ENST00000334379	ENSG00000066651	TRMT11	TRUE	TRUE
chr6	125998632	T	G	ENST00000334379	ENSG00000066651	TRMT11	TRUE	TRUE
chr6	125998645	C	A	ENST00000334379	ENSG00000066651	TRMT11	TRUE	TRUE
chr6	125998652	G	T	ENST00000334379	ENSG00000066651	TRMT11	TRUE	TRUE
chr6	125998672	T	A	ENST00000334379	ENSG00000066651	TRMT11	TRUE	TRUE
chr6	125998672	T	G	ENST00000334379	ENSG00000066651	TRMT11	TRUE	TRUE
chr6	125998679	A	T	ENST00000334379	ENSG00000066651	TRMT11	TRUE	TRUE
chr6	125998683	G	A	ENST00000334379	ENSG00000066651	TRMT11	TRUE	TRUE
chr6	125998684	G	A	ENST00000334379	ENSG00000066651	TRMT11	TRUE	TRUE
chr6	125998685	G	A	ENST00000334379	ENSG00000066651	TRMT11	TRUE	FALSE
chr6	125998685	G	C	ENST00000334379	ENSG00000066651	TRMT11	TRUE	FALSE
chr6	125998685	G	T	ENST00000334379	ENSG00000066651	TRMT11	TRUE	FALSE
chr6	125998686	T	A	ENST00000334379	ENSG00000066651	TRMT11	TRUE	FALSE
chr6	125998686	T	C	ENST00000334379	ENSG00000066651	TRMT11	TRUE	FALSE
chr6	125998686	T	G	ENST00000334379	ENSG00000066651	TRMT11	TRUE	FALSE
chr6	125999455	A	C	ENST00000334379	ENSG00000066651	TRMT11	TRUE	TRUE
chr6	125999455	A	G	ENST00000334379	ENSG00000066651	TRMT11	TRUE	TRUE
chr6	125999455	A	T	ENST00000334379	ENSG00000066651	TRMT11	TRUE	TRUE
chr6	125999456	G	A	ENST00000334379	ENSG00000066651	TRMT11	TRUE	TRUE
chr6	125999456	G	C	ENST00000334379	ENSG00000066651	TRMT11	TRUE	TRUE
chr6	125999456	G	T	ENST00000334379	ENSG00000066651	TRMT11	TRUE	TRUE
chr6	125999466	G	T	ENST00000334379	ENSG00000066651	TRMT11	TRUE	TRUE
chr6	125999469	C	T	ENST00000334379	ENSG00000066651	TRMT11	TRUE	TRUE
chr6	125999472	A	T	ENST00000334379	ENSG00000066651	TRMT11	TRUE	TRUE
chr6	125999475	G	T	ENST00000334379	ENSG00000066651	TRMT11	TRUE	TRUE
chr6	125999484	G	T	ENST00000334379	ENSG00000066651	TRMT11	TRUE	TRUE
chr6	125999488	C	A	ENST00000334379	ENSG00000066651	TRMT11	TRUE	TRUE
chr6	125999488	C	G	ENST00000334379	ENSG00000066651	TRMT11	TRUE	TRUE
chr6	125999492	C	A	ENST00000334379	ENSG00000066651	TRMT11	TRUE	TRUE
chr6	125999492	C	G	ENST00000334379	ENSG00000066651	TRMT11	TRUE	TRUE
chr6	125999499	A	T	ENST00000334379	ENSG00000066651	TRMT11	TRUE	TRUE
chr6	125999502	A	T	ENST00000334379	ENSG00000066651	TRMT11	TRUE	TRUE
chr6	125999505	A	T	ENST00000334379	ENSG00000066651	TRMT11	TRUE	TRUE
chr6	125999517	G	T	ENST00000334379	ENSG00000066651	TRMT11	TRUE	TRUE
chr6	125999542	T	A	ENST00000334379	ENSG00000066651	TRMT11	TRUE	TRUE
chr6	125999545	C	A	ENST00000334379	ENSG00000066651	TRMT11	TRUE	TRUE
chr6	125999545	C	G	ENST00000334379	ENSG00000066651	TRMT11	TRUE	TRUE
chr6	125999565	G	T	ENST00000334379	ENSG00000066651	TRMT11	TRUE	TRUE
chr6	125999568	A	T	ENST00000334379	ENSG00000066651	TRMT11	TRUE	TRUE
chr6	125999574	A	T	ENST00000334379	ENSG00000066651	TRMT11	TRUE	TRUE
chr6	125999577	G	T	ENST00000334379	ENSG00000066651	TRMT11	TRUE	TRUE
chr6	125999607	G	T	ENST00000334379	ENSG00000066651	TRMT11	TRUE	TRUE
chr6	125999614	G	A	ENST00000334379	ENSG00000066651	TRMT11	TRUE	FALSE
chr6	125999614	G	C	ENST00000334379	ENSG00000066651	TRMT11	TRUE	FALSE
chr6	125999614	G	T	ENST00000334379	ENSG00000066651	TRMT11	TRUE	FALSE
chr6	125999615	T	A	ENST00000334379	ENSG00000066651	TRMT11	TRUE	FALSE
chr6	125999615	T	C	ENST00000334379	ENSG00000066651	TRMT11	TRUE	FALSE
chr6	125999615	T	G	ENST00000334379	ENSG00000066651	TRMT11	TRUE	FALSE
chr6	126008390	A	C	ENST00000334379	ENSG00000066651	TRMT11	TRUE	FALSE
chr6	126008390	A	G	ENST00000334379	ENSG00000066651	TRMT11	TRUE	FALSE
chr6	126008390	A	T	ENST00000334379	ENSG00000066651	TRMT11	TRUE	FALSE
chr6	126008391	G	A	ENST00000334379	ENSG00000066651	TRMT11	TRUE	FALSE
chr6	126008391	G	C	ENST00000334379	ENSG00000066651	TRMT11	TRUE	FALSE
chr6	126008391	G	T	ENST00000334379	ENSG00000066651	TRMT11	TRUE	FALSE
chr6	126008411	T	A	ENST00000334379	ENSG00000066651	TRMT11	TRUE	TRUE
chr6	126008429	T	A	ENST00000334379	ENSG00000066651	TRMT11	TRUE	TRUE
chr6	126008429	T	G	ENST00000334379	ENSG00000066651	TRMT11	TRUE	TRUE
chr6	126008435	T	A	ENST00000334379	ENSG00000066651	TRMT11	TRUE	TRUE
chr6	126008435	T	G	ENST00000334379	ENSG00000066651	TRMT11	TRUE	TRUE
chr6	126008453	C	A	ENST00000334379	ENSG00000066651	TRMT11	TRUE	TRUE
chr6	126008453	C	G	ENST00000334379	ENSG00000066651	TRMT11	TRUE	TRUE
chr6	126008470	T	A	ENST00000334379	ENSG00000066651	TRMT11	TRUE	TRUE
chr6	126008472	G	T	ENST00000334379	ENSG00000066651	TRMT11	TRUE	TRUE
chr6	126008473	G	A	ENST00000334379	ENSG00000066651	TRMT11	TRUE	FALSE
chr6	126008473	G	C	ENST00000334379	ENSG00000066651	TRMT11	TRUE	FALSE
chr6	126008473	G	T	ENST00000334379	ENSG00000066651	TRMT11	TRUE	FALSE
chr6	126008474	T	A	ENST00000334379	ENSG00000066651	TRMT11	TRUE	FALSE
chr6	126008474	T	C	ENST00000334379	ENSG00000066651	TRMT11	TRUE	FALSE
chr6	126008474	T	G	ENST00000334379	ENSG00000066651	TRMT11	TRUE	FALSE
chr6	126011251	A	C	ENST00000334379	ENSG00000066651	TRMT11	TRUE	FALSE
chr6	126011251	A	G	ENST00000334379	ENSG00000066651	TRMT11	TRUE	FALSE
chr6	126011251	A	T	ENST00000334379	ENSG00000066651	TRMT11	TRUE	FALSE
chr6	126011252	G	A	ENST00000334379	ENSG00000066651	TRMT11	TRUE	FALSE
chr6	126011252	G	C	ENST00000334379	ENSG00000066651	TRMT11	TRUE	FALSE
chr6	126011252	G	T	ENST00000334379	ENSG00000066651	TRMT11	TRUE	FALSE
chr6	126011255	A	T	ENST00000334379	ENSG00000066651	TRMT11	TRUE	TRUE
chr6	126011267	A	T	ENST00000334379	ENSG00000066651	TRMT11	TRUE	TRUE
chr6	126011273	C	T	ENST00000334379	ENSG00000066651	TRMT11	TRUE	TRUE
chr6	126011276	A	T	ENST00000334379	ENSG00000066651	TRMT11	TRUE	TRUE
chr6	126011280	G	A	ENST00000334379	ENSG00000066651	TRMT11	TRUE	TRUE
chr6	126011281	G	A	ENST00000334379	ENSG00000066651	TRMT11	TRUE	TRUE
chr6	126011282	A	T	ENST00000334379	ENSG00000066651	TRMT11	TRUE	TRUE
chr6	126011285	G	T	ENST00000334379	ENSG00000066651	TRMT11	TRUE	TRUE
chr6	126011294	G	T	ENST00000334379	ENSG00000066651	TRMT11	TRUE	TRUE
chr6	126011318	C	T	ENST00000334379	ENSG00000066651	TRMT11	TRUE	TRUE
chr6	126011323	T	A	ENST00000334379	ENSG00000066651	TRMT11	TRUE	TRUE
chr6	126011323	T	G	ENST00000334379	ENSG00000066651	TRMT11	TRUE	TRUE
chr6	126011328	T	A	ENST00000334379	ENSG00000066651	TRMT11	TRUE	TRUE
chr6	126011328	T	G	ENST00000334379	ENSG00000066651	TRMT11	TRUE	TRUE
chr6	126011330	G	T	ENST00000334379	ENSG00000066651	TRMT11	TRUE	TRUE
chr6	126011333	A	T	ENST00000334379	ENSG00000066651	TRMT11	TRUE	TRUE
chr6	126011338	T	A	ENST00000334379	ENSG00000066651	TRMT11	TRUE	TRUE
chr6	126011338	T	G	ENST00000334379	ENSG00000066651	TRMT11	TRUE	TRUE
chr6	126011341	C	A	ENST00000334379	ENSG00000066651	TRMT11	TRUE	TRUE
chr6	126011341	C	G	ENST00000334379	ENSG00000066651	TRMT11	TRUE	TRUE
chr6	126011358	C	A	ENST00000334379	ENSG00000066651	TRMT11	TRUE	TRUE
chr6	126011358	C	G	ENST00000334379	ENSG00000066651	TRMT11	TRUE	TRUE
chr6	126011369	A	T	ENST00000334379	ENSG00000066651	TRMT11	TRUE	TRUE
chr6	126011379	G	A	ENST00000334379	ENSG00000066651	TRMT11	TRUE	TRUE
chr6	126011380	G	A	ENST00000334379	ENSG00000066651	TRMT11	TRUE	TRUE
chr6	126011384	A	T	ENST00000334379	ENSG00000066651	TRMT11	TRUE	TRUE
chr6	126011395	T	A	ENST00000334379	ENSG00000066651	TRMT11	TRUE	TRUE
chr6	126011395	T	G	ENST00000334379	ENSG00000066651	TRMT11	TRUE	TRUE
chr6	126011418	G	A	ENST00000334379	ENSG00000066651	TRMT11	TRUE	FALSE
chr6	126011418	G	C	ENST00000334379	ENSG00000066651	TRMT11	TRUE	FALSE
chr6	126011418	G	T	ENST00000334379	ENSG00000066651	TRMT11	TRUE	FALSE
chr6	126011419	T	A	ENST00000334379	ENSG00000066651	TRMT11	TRUE	FALSE
chr6	126011419	T	C	ENST00000334379	ENSG00000066651	TRMT11	TRUE	FALSE
chr6	126011419	T	G	ENST00000334379	ENSG00000066651	TRMT11	TRUE	FALSE
chr6	126012769	A	C	ENST00000334379	ENSG00000066651	TRMT11	TRUE	FALSE
chr6	126012769	A	G	ENST00000334379	ENSG00000066651	TRMT11	TRUE	FALSE
chr6	126012769	A	T	ENST00000334379	ENSG00000066651	TRMT11	TRUE	FALSE
chr6	126012770	G	A	ENST00000334379	ENSG00000066651	TRMT11	TRUE	FALSE
chr6	126012770	G	C	ENST00000334379	ENSG00000066651	TRMT11	TRUE	FALSE
chr6	126012770	G	T	ENST00000334379	ENSG00000066651	TRMT11	TRUE	FALSE
chr6	126012778	T	A	ENST00000334379	ENSG00000066651	TRMT11	TRUE	TRUE
chr6	126012778	T	G	ENST00000334379	ENSG00000066651	TRMT11	TRUE	TRUE
chr6	126012785	A	T	ENST00000334379	ENSG00000066651	TRMT11	TRUE	TRUE
chr6	126012788	G	T	ENST00000334379	ENSG00000066651	TRMT11	TRUE	TRUE
chr6	126012797	A	T	ENST00000334379	ENSG00000066651	TRMT11	TRUE	TRUE
chr6	126012800	A	T	ENST00000334379	ENSG00000066651	TRMT11	TRUE	TRUE
chr6	126012810	C	A	ENST00000334379	ENSG00000066651	TRMT11	TRUE	TRUE
chr6	126012810	C	G	ENST00000334379	ENSG00000066651	TRMT11	TRUE	TRUE
chr6	126012812	C	T	ENST00000334379	ENSG00000066651	TRMT11	TRUE	TRUE
chr6	126012815	A	T	ENST00000334379	ENSG00000066651	TRMT11	TRUE	TRUE
chr6	126012818	G	T	ENST00000334379	ENSG00000066651	TRMT11	TRUE	TRUE
chr6	126012827	A	T	ENST00000334379	ENSG00000066651	TRMT11	TRUE	TRUE
chr6	126012836	G	T	ENST00000334379	ENSG00000066651	TRMT11	TRUE	TRUE
chr6	126012839	A	T	ENST00000334379	ENSG00000066651	TRMT11	TRUE	TRUE
chr6	126012843	G	A	ENST00000334379	ENSG00000066651	TRMT11	TRUE	TRUE
chr6	126012844	G	A	ENST00000334379	ENSG00000066651	TRMT11	TRUE	TRUE
chr6	126012845	G	T	ENST00000334379	ENSG00000066651	TRMT11	TRUE	TRUE
chr6	126012848	A	T	ENST00000334379	ENSG00000066651	TRMT11	TRUE	TRUE
chr6	126012853	G	A	ENST00000334379	ENSG00000066651	TRMT11	TRUE	FALSE
chr6	126012853	G	C	ENST00000334379	ENSG00000066651	TRMT11	TRUE	FALSE
chr6	126012853	G	T	ENST00000334379	ENSG00000066651	TRMT11	TRUE	FALSE
chr6	126012854	T	A	ENST00000334379	ENSG00000066651	TRMT11	TRUE	FALSE
chr6	126012854	T	C	ENST00000334379	ENSG00000066651	TRMT11	FALSE	FALSE
chr6	126012854	T	G	ENST00000334379	ENSG00000066651	TRMT11	TRUE	FALSE
chr6	126012968	A	C	ENST00000334379	ENSG00000066651	TRMT11	TRUE	FALSE
chr6	126012968	A	G	ENST00000334379	ENSG00000066651	TRMT11	TRUE	FALSE
chr6	126012968	A	T	ENST00000334379	ENSG00000066651	TRMT11	TRUE	FALSE
chr6	126012969	G	A	ENST00000334379	ENSG00000066651	TRMT11	TRUE	FALSE
chr6	126012969	G	C	ENST00000334379	ENSG00000066651	TRMT11	TRUE	FALSE
chr6	126012969	G	T	ENST00000334379	ENSG00000066651	TRMT11	TRUE	FALSE
chr6	126012970	T	A	ENST00000334379	ENSG00000066651	TRMT11	TRUE	TRUE
chr6	126012974	G	T	ENST00000334379	ENSG00000066651	TRMT11	TRUE	TRUE
chr6	126012996	T	A	ENST00000334379	ENSG00000066651	TRMT11	TRUE	TRUE
chr6	126013003	T	A	ENST00000334379	ENSG00000066651	TRMT11	TRUE	TRUE
chr6	126013003	T	G	ENST00000334379	ENSG00000066651	TRMT11	TRUE	TRUE
chr6	126013032	T	A	ENST00000334379	ENSG00000066651	TRMT11	TRUE	TRUE
chr6	126013032	T	G	ENST00000334379	ENSG00000066651	TRMT11	TRUE	TRUE
chr6	126013046	G	T	ENST00000334379	ENSG00000066651	TRMT11	TRUE	TRUE
chr6	126013059	T	A	ENST00000334379	ENSG00000066651	TRMT11	TRUE	TRUE
chr6	126013059	T	G	ENST00000334379	ENSG00000066651	TRMT11	TRUE	TRUE
chr6	126013064	G	T	ENST00000334379	ENSG00000066651	TRMT11	TRUE	TRUE
chr6	126013067	A	T	ENST00000334379	ENSG00000066651	TRMT11	TRUE	TRUE
chr6	126013078	T	A	ENST00000334379	ENSG00000066651	TRMT11	TRUE	TRUE
chr6	126013078	T	G	ENST00000334379	ENSG00000066651	TRMT11	TRUE	TRUE
chr6	126013080	G	A	ENST00000334379	ENSG00000066651	TRMT11	TRUE	TRUE
chr6	126013081	G	A	ENST00000334379	ENSG00000066651	TRMT11	TRUE	TRUE
chr6	126013083	T	A	ENST00000334379	ENSG00000066651	TRMT11	TRUE	TRUE
chr6	126013083	T	G	ENST00000334379	ENSG00000066651	TRMT11	TRUE	TRUE
chr6	126013093	T	A	ENST00000334379	ENSG00000066651	TRMT11	TRUE	TRUE
chr6	126013093	T	G	ENST00000334379	ENSG00000066651	TRMT11	TRUE	TRUE
chr6	126013100	G	T	ENST00000334379	ENSG00000066651	TRMT11	TRUE	TRUE
chr6	126013102	G	A	ENST00000334379	ENSG00000066651	TRMT11	TRUE	FALSE
chr6	126013102	G	C	ENST00000334379	ENSG00000066651	TRMT11	TRUE	FALSE
chr6	126013102	G	T	ENST00000334379	ENSG00000066651	TRMT11	TRUE	FALSE
chr6	126013103	T	A	ENST00000334379	ENSG00000066651	TRMT11	TRUE	FALSE
chr6	126013103	T	C	ENST00000334379	ENSG00000066651	TRMT11	TRUE	FALSE
chr6	126013103	T	G	ENST00000334379	ENSG00000066651	TRMT11	TRUE	FALSE
chr6	126021158	A	C	ENST00000334379	ENSG00000066651	TRMT11	TRUE	FALSE
chr6	126021158	A	G	ENST00000334379	ENSG00000066651	TRMT11	TRUE	FALSE
chr6	126021158	A	T	ENST00000334379	ENSG00000066651	TRMT11	TRUE	FALSE
chr6	126021159	G	A	ENST00000334379	ENSG00000066651	TRMT11	TRUE	FALSE
chr6	126021159	G	C	ENST00000334379	ENSG00000066651	TRMT11	TRUE	FALSE
chr6	126021159	G	T	ENST00000334379	ENSG00000066651	TRMT11	TRUE	FALSE
chr6	126021163	C	A	ENST00000334379	ENSG00000066651	TRMT11	TRUE	TRUE
chr6	126021163	C	G	ENST00000334379	ENSG00000066651	TRMT11	TRUE	TRUE
chr6	126021167	G	T	ENST00000334379	ENSG00000066651	TRMT11	TRUE	TRUE
chr6	126021170	G	T	ENST00000334379	ENSG00000066651	TRMT11	TRUE	TRUE
chr6	126021183	G	A	ENST00000334379	ENSG00000066651	TRMT11	TRUE	TRUE
chr6	126021184	G	A	ENST00000334379	ENSG00000066651	TRMT11	TRUE	TRUE
chr6	126021193	C	A	ENST00000334379	ENSG00000066651	TRMT11	TRUE	TRUE
chr6	126021197	G	T	ENST00000334379	ENSG00000066651	TRMT11	TRUE	TRUE
chr6	126021214	C	A	ENST00000334379	ENSG00000066651	TRMT11	TRUE	TRUE
chr6	126021215	G	T	ENST00000334379	ENSG00000066651	TRMT11	TRUE	TRUE
chr6	126021218	C	T	ENST00000334379	ENSG00000066651	TRMT11	TRUE	TRUE
chr6	126021221	A	T	ENST00000334379	ENSG00000066651	TRMT11	TRUE	TRUE
chr6	126021240	C	A	ENST00000334379	ENSG00000066651	TRMT11	FALSE	FALSE
chr6	126021240	C	G	ENST00000334379	ENSG00000066651	TRMT11	FALSE	FALSE
chr6	126021249	T	A	ENST00000334379	ENSG00000066651	TRMT11	FALSE	FALSE
chr6	126021260	G	T	ENST00000334379	ENSG00000066651	TRMT11	FALSE	FALSE
chr6	126021263	A	T	ENST00000334379	ENSG00000066651	TRMT11	FALSE	FALSE
chr6	126021269	A	T	ENST00000334379	ENSG00000066651	TRMT11	FALSE	FALSE
chr6	126021272	A	T	ENST00000334379	ENSG00000066651	TRMT11	FALSE	FALSE
chr6	126021278	G	T	ENST00000334379	ENSG00000066651	TRMT11	FALSE	FALSE
chr6	126021281	G	A	ENST00000334379	ENSG00000066651	TRMT11	TRUE	FALSE
chr6	126021281	G	C	ENST00000334379	ENSG00000066651	TRMT11	TRUE	FALSE
chr6	126021281	G	T	ENST00000334379	ENSG00000066651	TRMT11	TRUE	FALSE
chr6	126021282	T	A	ENST00000334379	ENSG00000066651	TRMT11	TRUE	FALSE
chr6	126021282	T	C	ENST00000334379	ENSG00000066651	TRMT11	TRUE	FALSE
chr6	126021282	T	G	ENST00000334379	ENSG00000066651	TRMT11	TRUE	FALSE
chr6	126038703	A	C	ENST00000334379	ENSG00000066651	TRMT11	TRUE	FALSE
chr6	126038703	A	G	ENST00000334379	ENSG00000066651	TRMT11	TRUE	FALSE
chr6	126038703	A	T	ENST00000334379	ENSG00000066651	TRMT11	TRUE	FALSE
chr6	126038704	G	A	ENST00000334379	ENSG00000066651	TRMT11	TRUE	FALSE
chr6	126038704	G	C	ENST00000334379	ENSG00000066651	TRMT11	TRUE	FALSE
chr6	126038704	G	T	ENST00000334379	ENSG00000066651	TRMT11	TRUE	FALSE
chr6	126038714	C	T	ENST00000334379	ENSG00000066651	TRMT11	FALSE	FALSE
chr6	126038719	T	A	ENST00000334379	ENSG00000066651	TRMT11	FALSE	FALSE
chr6	126038719	T	G	ENST00000334379	ENSG00000066651	TRMT11	FALSE	FALSE
chr6	126038721	C	A	ENST00000334379	ENSG00000066651	TRMT11	FALSE	FALSE
chr6	126038721	C	G	ENST00000334379	ENSG00000066651	TRMT11	FALSE	FALSE
chr6	126038752	C	A	ENST00000334379	ENSG00000066651	TRMT11	FALSE	FALSE
chr6	126038752	C	G	ENST00000334379	ENSG00000066651	TRMT11	FALSE	FALSE
chr6	126038753	C	T	ENST00000334379	ENSG00000066651	TRMT11	FALSE	FALSE
chr6	126038774	G	T	ENST00000334379	ENSG00000066651	TRMT11	FALSE	FALSE
chr6	126038777	A	T	ENST00000334379	ENSG00000066651	TRMT11	FALSE	FALSE
chr6	126038782	T	A	ENST00000334379	ENSG00000066651	TRMT11	FALSE	FALSE
chr6	126038782	T	G	ENST00000334379	ENSG00000066651	TRMT11	FALSE	FALSE
chr6	126038798	A	T	ENST00000334379	ENSG00000066651	TRMT11	FALSE	FALSE
chr6	126038801	A	T	ENST00000334379	ENSG00000066651	TRMT11	FALSE	FALSE
chr6	126038810	A	T	ENST00000334379	ENSG00000066651	TRMT11	FALSE	FALSE
chr6	126038813	G	T	ENST00000334379	ENSG00000066651	TRMT11	FALSE	FALSE
chr6	126038816	G	T	ENST00000334379	ENSG00000066651	TRMT11	FALSE	FALSE
chr6	126038819	A	T	ENST00000334379	ENSG00000066651	TRMT11
chr6	126038828	C	T	ENST00000334379	ENSG00000066651	TRMT11	FALSE	FALSE
chr6	126038831	G	T	ENST00000334379	ENSG00000066651	TRMT11	FALSE	FALSE
chr6	126340284	C	A	ENST00000368328	ENSG00000203760	CENPW	FALSE	FALSE
chr6	126340298	C	T	ENST00000368328	ENSG00000203760	CENPW	FALSE	FALSE
chr6	126340304	A	T	ENST00000368328	ENSG00000203760	CENPW	FALSE	FALSE
chr6	126340307	C	T	ENST00000368328	ENSG00000203760	CENPW	FALSE	FALSE
chr6	126340313	A	T	ENST00000368328	ENSG00000203760	CENPW	FALSE	FALSE
chr6	126340319	A	T	ENST00000368328	ENSG00000203760	CENPW	FALSE	FALSE
chr6	126340340	A	T	ENST00000368328	ENSG00000203760	CENPW	TRUE	FALSE
chr6	126340343	C	T	ENST00000368328	ENSG00000203760	CENPW	TRUE	FALSE
chr6	126340352	A	T	ENST00000368328	ENSG00000203760	CENPW	TRUE	TRUE
chr6	126340355	C	T	ENST00000368328	ENSG00000203760	CENPW	TRUE	TRUE
chr6	126340358	A	T	ENST00000368328	ENSG00000203760	CENPW	TRUE	TRUE
chr6	126340361	A	T	ENST00000368328	ENSG00000203760	CENPW	TRUE	TRUE
chr6	126340367	C	T	ENST00000368328	ENSG00000203760	CENPW	TRUE	TRUE
chr6	126340379	G	T	ENST00000368328	ENSG00000203760	CENPW	TRUE	TRUE
chr6	126340382	A	T	ENST00000368328	ENSG00000203760	CENPW	TRUE	TRUE
chr6	126340395	T	A	ENST00000368328	ENSG00000203760	CENPW	TRUE	TRUE
chr6	126340395	T	G	ENST00000368328	ENSG00000203760	CENPW	TRUE	TRUE
chr6	126340398	T	A	ENST00000368328	ENSG00000203760	CENPW	TRUE	TRUE
chr6	126340400	G	A	ENST00000368328	ENSG00000203760	CENPW	TRUE	FALSE
chr6	126340400	G	C	ENST00000368328	ENSG00000203760	CENPW	TRUE	FALSE
chr6	126340400	G	T	ENST00000368328	ENSG00000203760	CENPW	TRUE	FALSE
chr6	126340401	T	A	ENST00000368328	ENSG00000203760	CENPW	TRUE	FALSE
chr6	126340401	T	C	ENST00000368328	ENSG00000203760	CENPW	TRUE	FALSE
chr6	126340401	T	G	ENST00000368328	ENSG00000203760	CENPW	TRUE	FALSE
chr6	126346203	A	C	ENST00000368328	ENSG00000203760	CENPW	TRUE	FALSE
chr6	126346203	A	G	ENST00000368328	ENSG00000203760	CENPW	TRUE	FALSE
chr6	126346203	A	T	ENST00000368328	ENSG00000203760	CENPW	TRUE	FALSE
chr6	126346204	G	A	ENST00000368328	ENSG00000203760	CENPW	TRUE	FALSE
chr6	126346204	G	C	ENST00000368328	ENSG00000203760	CENPW	TRUE	FALSE
chr6	126346204	G	T	ENST00000368328	ENSG00000203760	CENPW	TRUE	FALSE
chr6	126346219	T	A	ENST00000368328	ENSG00000203760	CENPW	TRUE	TRUE
chr6	126346221	T	A	ENST00000368328	ENSG00000203760	CENPW	TRUE	TRUE
chr6	126346221	T	G	ENST00000368328	ENSG00000203760	CENPW	TRUE	TRUE
chr6	126346235	C	T	ENST00000368328	ENSG00000203760	CENPW	TRUE	TRUE
chr6	126346239	T	A	ENST00000368328	ENSG00000203760	CENPW	TRUE	TRUE
chr6	126346239	T	G	ENST00000368328	ENSG00000203760	CENPW	TRUE	TRUE
chr6	126346244	G	T	ENST00000368328	ENSG00000203760	CENPW	TRUE	TRUE
chr6	126346247	G	T	ENST00000368328	ENSG00000203760	CENPW	TRUE	TRUE
chr6	126346267	T	A	ENST00000368328	ENSG00000203760	CENPW	TRUE	TRUE
chr6	126346274	A	T	ENST00000368328	ENSG00000203760	CENPW	FALSE	FALSE
chr6	126346279	T	A	ENST00000368328	ENSG00000203760	CENPW	FALSE	FALSE
chr6	126346280	A	T	ENST00000368328	ENSG00000203760	CENPW	FALSE	FALSE
chr6	126346292	A	T	ENST00000368328	ENSG00000203760	CENPW	FALSE	FALSE
chr6	126346295	G	T	ENST00000368328	ENSG00000203760	CENPW	FALSE	FALSE
chr6	126346316	A	T	ENST00000368328	ENSG00000203760	CENPW	FALSE	FALSE
chr6	126346319	G	A	ENST00000368328	ENSG00000203760	CENPW	TRUE	FALSE
chr6	126346319	G	C	ENST00000368328	ENSG00000203760	CENPW	TRUE	FALSE
chr6	126346319	G	T	ENST00000368328	ENSG00000203760	CENPW	TRUE	FALSE
chr6	126346320	T	A	ENST00000368328	ENSG00000203760	CENPW	TRUE	FALSE
chr6	126346320	T	C	ENST00000368328	ENSG00000203760	CENPW	TRUE	FALSE
chr6	126346320	T	G	ENST00000368328	ENSG00000203760	CENPW	TRUE	FALSE
chr6	126348464	A	C	ENST00000368328	ENSG00000203760	CENPW	TRUE	FALSE
chr6	126348464	A	G	ENST00000368328	ENSG00000203760	CENPW	TRUE	FALSE
chr6	126348464	A	T	ENST00000368328	ENSG00000203760	CENPW	TRUE	FALSE
chr6	126348465	G	A	ENST00000368328	ENSG00000203760	CENPW	TRUE	FALSE
chr6	126348465	G	C	ENST00000368328	ENSG00000203760	CENPW	TRUE	FALSE
chr6	126348465	G	T	ENST00000368328	ENSG00000203760	CENPW	TRUE	FALSE
chr6	126348475	A	T	ENST00000368328	ENSG00000203760	CENPW	FALSE	FALSE
chr6	126348478	A	T	ENST00000368328	ENSG00000203760	CENPW	FALSE	FALSE
chr6	126348484	A	T	ENST00000368328	ENSG00000203760	CENPW		FALSE
chr6	127119200	T	A	ENST00000356698	ENSG00000146374	RSPO3	FALSE	FALSE
chr6	127119202	C	T	ENST00000356698	ENSG00000146374	RSPO3	FALSE	FALSE
chr6	127119215	G	A	ENST00000356698	ENSG00000146374	RSPO3	FALSE	FALSE
chr6	127119216	G	A	ENST00000356698	ENSG00000146374	RSPO3	FALSE	FALSE
chr6	127119230	T	A	ENST00000356698	ENSG00000146374	RSPO3	FALSE	FALSE
chr6	127119241	G	T	ENST00000356698	ENSG00000146374	RSPO3	FALSE	FALSE
chr6	127119246	C	A	ENST00000356698	ENSG00000146374	RSPO3	TRUE	FALSE
chr6	127119246	C	G	ENST00000356698	ENSG00000146374	RSPO3	TRUE	FALSE
chr6	127119256	C	T	ENST00000356698	ENSG00000146374	RSPO3	TRUE	FALSE
chr6	127119271	G	T	ENST00000356698	ENSG00000146374	RSPO3	TRUE	TRUE
chr6	127119280	C	T	ENST00000356698	ENSG00000146374	RSPO3	TRUE	TRUE
chr6	127119283	C	T	ENST00000356698	ENSG00000146374	RSPO3	TRUE	TRUE
chr6	127119286	A	T	ENST00000356698	ENSG00000146374	RSPO3	TRUE	TRUE
chr6	127119290	G	A	ENST00000356698	ENSG00000146374	RSPO3	FALSE	FALSE
chr6	127119290	G	C	ENST00000356698	ENSG00000146374	RSPO3	FALSE	FALSE
chr6	127119290	G	T	ENST00000356698	ENSG00000146374	RSPO3	FALSE	FALSE
chr6	127119291	T	A	ENST00000356698	ENSG00000146374	RSPO3	FALSE	FALSE
chr6	127119291	T	C	ENST00000356698	ENSG00000146374	RSPO3	FALSE	FALSE
chr6	127119291	T	G	ENST00000356698	ENSG00000146374	RSPO3	FALSE	FALSE
chr6	127148646	A	C	ENST00000356698	ENSG00000146374	RSPO3	TRUE	FALSE
chr6	127148646	A	G	ENST00000356698	ENSG00000146374	RSPO3	TRUE	FALSE
chr6	127148646	A	T	ENST00000356698	ENSG00000146374	RSPO3	TRUE	FALSE
chr6	127148647	G	A	ENST00000356698	ENSG00000146374	RSPO3	TRUE	FALSE
chr6	127148647	G	C	ENST00000356698	ENSG00000146374	RSPO3	TRUE	FALSE
chr6	127148647	G	T	ENST00000356698	ENSG00000146374	RSPO3	TRUE	FALSE
chr6	127148665	C	T	ENST00000356698	ENSG00000146374	RSPO3	TRUE	TRUE
chr6	127148673	C	A	ENST00000356698	ENSG00000146374	RSPO3	TRUE	TRUE
chr6	127148674	C	T	ENST00000356698	ENSG00000146374	RSPO3	TRUE	TRUE
chr6	127148677	G	T	ENST00000356698	ENSG00000146374	RSPO3	TRUE	TRUE
chr6	127148685	T	A	ENST00000356698	ENSG00000146374	RSPO3	TRUE	TRUE
chr6	127148694	C	A	ENST00000356698	ENSG00000146374	RSPO3	TRUE	TRUE
chr6	127148696	C	A	ENST00000356698	ENSG00000146374	RSPO3	TRUE	TRUE
chr6	127148696	C	G	ENST00000356698	ENSG00000146374	RSPO3	TRUE	TRUE
chr6	127148703	C	A	ENST00000356698	ENSG00000146374	RSPO3	TRUE	TRUE
chr6	127148703	C	G	ENST00000356698	ENSG00000146374	RSPO3	TRUE	TRUE
chr6	127148707	G	T	ENST00000356698	ENSG00000146374	RSPO3	TRUE	TRUE
chr6	127148712	T	A	ENST00000356698	ENSG00000146374	RSPO3	TRUE	TRUE
chr6	127148714	T	A	ENST00000356698	ENSG00000146374	RSPO3	TRUE	TRUE
chr6	127148717	C	A	ENST00000356698	ENSG00000146374	RSPO3	TRUE	TRUE
chr6	127148717	C	G	ENST00000356698	ENSG00000146374	RSPO3	TRUE	TRUE
chr6	127148721	T	A	ENST00000356698	ENSG00000146374	RSPO3	TRUE	TRUE
chr6	127148722	A	T	ENST00000356698	ENSG00000146374	RSPO3	TRUE	TRUE
chr6	127148728	A	T	ENST00000356698	ENSG00000146374	RSPO3	TRUE	TRUE
chr6	127148746	G	T	ENST00000356698	ENSG00000146374	RSPO3	TRUE	TRUE
chr6	127148749	A	T	ENST00000356698	ENSG00000146374	RSPO3	TRUE	TRUE
chr6	127148761	A	T	ENST00000356698	ENSG00000146374	RSPO3	TRUE	TRUE
chr6	127148764	C	T	ENST00000356698	ENSG00000146374	RSPO3	TRUE	TRUE
chr6	127148770	G	T	ENST00000356698	ENSG00000146374	RSPO3	TRUE	TRUE
chr6	127148778	T	A	ENST00000356698	ENSG00000146374	RSPO3	TRUE	TRUE
chr6	127148786	C	A	ENST00000356698	ENSG00000146374	RSPO3	TRUE	TRUE
chr6	127148786	C	G	ENST00000356698	ENSG00000146374	RSPO3	TRUE	TRUE
chr6	127148790	T	A	ENST00000356698	ENSG00000146374	RSPO3	TRUE	TRUE
chr6	127148797	G	T	ENST00000356698	ENSG00000146374	RSPO3	TRUE	TRUE
chr6	127148802	T	A	ENST00000356698	ENSG00000146374	RSPO3	TRUE	TRUE
chr6	127148802	T	G	ENST00000356698	ENSG00000146374	RSPO3	TRUE	TRUE
chr6	127148805	T	A	ENST00000356698	ENSG00000146374	RSPO3	TRUE	TRUE
chr6	127148805	T	G	ENST00000356698	ENSG00000146374	RSPO3	TRUE	TRUE
chr6	127148806	G	T	ENST00000356698	ENSG00000146374	RSPO3	TRUE	TRUE
chr6	127148812	C	T	ENST00000356698	ENSG00000146374	RSPO3	TRUE	TRUE
chr6	127148817	T	A	ENST00000356698	ENSG00000146374	RSPO3	TRUE	TRUE
chr6	127148817	T	G	ENST00000356698	ENSG00000146374	RSPO3	TRUE	TRUE
chr6	127148830	A	T	ENST00000356698	ENSG00000146374	RSPO3	TRUE	TRUE
chr6	127148835	T	A	ENST00000356698	ENSG00000146374	RSPO3	TRUE	TRUE
chr6	127148839	A	T	ENST00000356698	ENSG00000146374	RSPO3	TRUE	TRUE
chr6	127148840	G	A	ENST00000356698	ENSG00000146374	RSPO3	TRUE	FALSE
chr6	127148840	G	C	ENST00000356698	ENSG00000146374	RSPO3	TRUE	FALSE
chr6	127148840	G	T	ENST00000356698	ENSG00000146374	RSPO3	TRUE	FALSE
chr6	127148841	T	A	ENST00000356698	ENSG00000146374	RSPO3	TRUE	FALSE
chr6	127148841	T	C	ENST00000356698	ENSG00000146374	RSPO3	TRUE	FALSE
chr6	127148841	T	G	ENST00000356698	ENSG00000146374	RSPO3	TRUE	FALSE
chr6	127150424	A	C	ENST00000356698	ENSG00000146374	RSPO3	TRUE	FALSE
chr6	127150424	A	G	ENST00000356698	ENSG00000146374	RSPO3	TRUE	FALSE
chr6	127150424	A	T	ENST00000356698	ENSG00000146374	RSPO3	TRUE	FALSE
chr6	127150425	G	A	ENST00000356698	ENSG00000146374	RSPO3	TRUE	FALSE
chr6	127150425	G	C	ENST00000356698	ENSG00000146374	RSPO3	TRUE	FALSE
chr6	127150425	G	T	ENST00000356698	ENSG00000146374	RSPO3	TRUE	FALSE
chr6	127150430	C	A	ENST00000356698	ENSG00000146374	RSPO3	TRUE	TRUE
chr6	127150431	A	T	ENST00000356698	ENSG00000146374	RSPO3	TRUE	TRUE
chr6	127150442	T	A	ENST00000356698	ENSG00000146374	RSPO3	TRUE	TRUE
chr6	127150451	T	A	ENST00000356698	ENSG00000146374	RSPO3	TRUE	TRUE
chr6	127150458	A	T	ENST00000356698	ENSG00000146374	RSPO3	TRUE	TRUE
chr6	127150469	C	A	ENST00000356698	ENSG00000146374	RSPO3	TRUE	TRUE
chr6	127150473	A	T	ENST00000356698	ENSG00000146374	RSPO3	TRUE	TRUE
chr6	127150478	T	A	ENST00000356698	ENSG00000146374	RSPO3	TRUE	TRUE
chr6	127150479	A	T	ENST00000356698	ENSG00000146374	RSPO3	TRUE	TRUE
chr6	127150485	G	T	ENST00000356698	ENSG00000146374	RSPO3	TRUE	TRUE
chr6	127150493	C	A	ENST00000356698	ENSG00000146374	RSPO3	TRUE	TRUE
chr6	127150493	C	G	ENST00000356698	ENSG00000146374	RSPO3	TRUE	TRUE
chr6	127150495	T	A	ENST00000356698	ENSG00000146374	RSPO3	TRUE	TRUE
chr6	127150495	T	G	ENST00000356698	ENSG00000146374	RSPO3	TRUE	TRUE
chr6	127150503	G	T	ENST00000356698	ENSG00000146374	RSPO3	TRUE	TRUE
chr6	127150506	A	T	ENST00000356698	ENSG00000146374	RSPO3	TRUE	TRUE
chr6	127150511	C	A	ENST00000356698	ENSG00000146374	RSPO3	TRUE	TRUE
chr6	127150523	C	A	ENST00000356698	ENSG00000146374	RSPO3	TRUE	TRUE
chr6	127150527	G	T	ENST00000356698	ENSG00000146374	RSPO3	TRUE	TRUE
chr6	127150534	T	A	ENST00000356698	ENSG00000146374	RSPO3	TRUE	TRUE
chr6	127150536	G	T	ENST00000356698	ENSG00000146374	RSPO3	TRUE	TRUE
chr6	127150557	G	T	ENST00000356698	ENSG00000146374	RSPO3	TRUE	TRUE
chr6	127150562	T	A	ENST00000356698	ENSG00000146374	RSPO3	TRUE	TRUE
chr6	127150573	G	A	ENST00000356698	ENSG00000146374	RSPO3	TRUE	FALSE
chr6	127150573	G	C	ENST00000356698	ENSG00000146374	RSPO3	TRUE	FALSE
chr6	127150573	G	T	ENST00000356698	ENSG00000146374	RSPO3	TRUE	FALSE
chr6	127150574	T	A	ENST00000356698	ENSG00000146374	RSPO3	TRUE	FALSE
chr6	127150574	T	C	ENST00000356698	ENSG00000146374	RSPO3	TRUE	FALSE
chr6	127150574	T	G	ENST00000356698	ENSG00000146374	RSPO3	TRUE	FALSE
chr6	127155239	A	C	ENST00000356698	ENSG00000146374	RSPO3	TRUE	FALSE
chr6	127155239	A	G	ENST00000356698	ENSG00000146374	RSPO3	TRUE	FALSE
chr6	127155239	A	T	ENST00000356698	ENSG00000146374	RSPO3	TRUE	FALSE
chr6	127155240	G	A	ENST00000356698	ENSG00000146374	RSPO3	TRUE	FALSE
chr6	127155240	G	C	ENST00000356698	ENSG00000146374	RSPO3	TRUE	FALSE
chr6	127155240	G	T	ENST00000356698	ENSG00000146374	RSPO3	TRUE	FALSE
chr6	127155248	T	A	ENST00000356698	ENSG00000146374	RSPO3	TRUE	TRUE
chr6	127155249	G	T	ENST00000356698	ENSG00000146374	RSPO3	TRUE	TRUE
chr6	127155258	G	T	ENST00000356698	ENSG00000146374	RSPO3	TRUE	TRUE
chr6	127155262	G	A	ENST00000356698	ENSG00000146374	RSPO3	TRUE	TRUE
chr6	127155263	G	A	ENST00000356698	ENSG00000146374	RSPO3	TRUE	TRUE
chr6	127155271	G	A	ENST00000356698	ENSG00000146374	RSPO3	TRUE	TRUE
chr6	127155272	G	A	ENST00000356698	ENSG00000146374	RSPO3	TRUE	TRUE
chr6	127155281	C	A	ENST00000356698	ENSG00000146374	RSPO3	TRUE	TRUE
chr6	127155285	A	T	ENST00000356698	ENSG00000146374	RSPO3	TRUE	TRUE
chr6	127155288	A	T	ENST00000356698	ENSG00000146374	RSPO3	TRUE	TRUE
chr6	127155291	G	T	ENST00000356698	ENSG00000146374	RSPO3	TRUE	TRUE
chr6	127155294	A	T	ENST00000356698	ENSG00000146374	RSPO3	TRUE	TRUE
chr6	127155302	T	A	ENST00000356698	ENSG00000146374	RSPO3	TRUE	TRUE
chr6	127155309	A	T	ENST00000356698	ENSG00000146374	RSPO3	TRUE	TRUE
chr6	127155312	A	T	ENST00000356698	ENSG00000146374	RSPO3	TRUE	TRUE
chr6	127155321	G	T	ENST00000356698	ENSG00000146374	RSPO3	TRUE	TRUE
chr6	127155333	C	T	ENST00000356698	ENSG00000146374	RSPO3	TRUE	TRUE
chr6	127155336	G	T	ENST00000356698	ENSG00000146374	RSPO3	TRUE	TRUE
chr6	127155345	C	T	ENST00000356698	ENSG00000146374	RSPO3	TRUE	TRUE
chr6	127155355	C	A	ENST00000356698	ENSG00000146374	RSPO3	TRUE	TRUE
chr6	127155355	C	G	ENST00000356698	ENSG00000146374	RSPO3	TRUE	TRUE
chr6	127155360	A	T	ENST00000356698	ENSG00000146374	RSPO3	TRUE	TRUE
chr6	127155374	T	A	ENST00000356698	ENSG00000146374	RSPO3	TRUE	TRUE
chr6	127155387	G	T	ENST00000356698	ENSG00000146374	RSPO3	TRUE	TRUE
chr6	127155393	A	T	ENST00000356698	ENSG00000146374	RSPO3	FALSE	FALSE
chr6	127155396	A	T	ENST00000356698	ENSG00000146374	RSPO3	FALSE	FALSE
chr6	127155401	T	A	ENST00000356698	ENSG00000146374	RSPO3	FALSE	FALSE
chr6	127155408	C	T	ENST00000356698	ENSG00000146374	RSPO3	FALSE	FALSE
chr6	127155414	A	T	ENST00000356698	ENSG00000146374	RSPO3	FALSE	FALSE
chr6	127155417	A	T	ENST00000356698	ENSG00000146374	RSPO3	FALSE	FALSE
chr6	127155422	T	A	ENST00000356698	ENSG00000146374	RSPO3	FALSE	FALSE
chr6	127155423	C	T	ENST00000356698	ENSG00000146374	RSPO3	FALSE	FALSE
chr6	127155426	A	T	ENST00000356698	ENSG00000146374	RSPO3	FALSE	FALSE
chr6	127155429	G	T	ENST00000356698	ENSG00000146374	RSPO3	FALSE	FALSE
chr6	127155432	G	T	ENST00000356698	ENSG00000146374	RSPO3	FALSE	FALSE
chr6	127155435	C	T	ENST00000356698	ENSG00000146374	RSPO3	FALSE	FALSE
chr6	127155438	G	T	ENST00000356698	ENSG00000146374	RSPO3	FALSE	FALSE
chr6	127155439	G	A	ENST00000356698	ENSG00000146374	RSPO3	TRUE	FALSE
chr6	127155439	G	C	ENST00000356698	ENSG00000146374	RSPO3	TRUE	FALSE
chr6	127155439	G	T	ENST00000356698	ENSG00000146374	RSPO3	TRUE	FALSE
chr6	127155440	T	A	ENST00000356698	ENSG00000146374	RSPO3	TRUE	FALSE
chr6	127155440	T	C	ENST00000356698	ENSG00000146374	RSPO3	TRUE	FALSE
chr6	127155440	T	G	ENST00000356698	ENSG00000146374	RSPO3	TRUE	FALSE
chr6	127195821	A	C	ENST00000356698	ENSG00000146374	RSPO3	TRUE	FALSE
chr6	127195821	A	G	ENST00000356698	ENSG00000146374	RSPO3	TRUE	FALSE
chr6	127195821	A	T	ENST00000356698	ENSG00000146374	RSPO3	TRUE	FALSE
chr6	127195822	G	A	ENST00000356698	ENSG00000146374	RSPO3	TRUE	FALSE
chr6	127195822	G	C	ENST00000356698	ENSG00000146374	RSPO3	TRUE	FALSE
chr6	127195822	G	T	ENST00000356698	ENSG00000146374	RSPO3	TRUE	FALSE
chr6	127195825	A	T	ENST00000356698	ENSG00000146374	RSPO3	FALSE	FALSE
chr6	127195828	A	T	ENST00000356698	ENSG00000146374	RSPO3
chr6	127195831	G	T	ENST00000356698	ENSG00000146374	RSPO3	FALSE	FALSE
chr6	127195837	G	T	ENST00000356698	ENSG00000146374	RSPO3	FALSE	FALSE
chr6	127195843	A	T	ENST00000356698	ENSG00000146374	RSPO3	FALSE	FALSE
chr6	127195846	A	T	ENST00000356698	ENSG00000146374	RSPO3	FALSE	FALSE
chr6	127195849	A	T	ENST00000356698	ENSG00000146374	RSPO3	FALSE	FALSE
chr6	127195852	A	T	ENST00000356698	ENSG00000146374	RSPO3
chr6	127195861	A	T	ENST00000356698	ENSG00000146374	RSPO3	FALSE	FALSE
chr6	127195864	G	T	ENST00000356698	ENSG00000146374	RSPO3	FALSE	FALSE
chr6	127195867	G	T	ENST00000356698	ENSG00000146374	RSPO3	FALSE	FALSE
chr6	127195873	A	T	ENST00000356698	ENSG00000146374	RSPO3	FALSE	FALSE
chr6	127195876	G	T	ENST00000356698	ENSG00000146374	RSPO3	FALSE	FALSE
chr6	127195894	A	T	ENST00000356698	ENSG00000146374	RSPO3	FALSE	FALSE
chr6	127195903	G	T	ENST00000356698	ENSG00000146374	RSPO3	FALSE	FALSE
chr6	127195912	A	T	ENST00000356698	ENSG00000146374	RSPO3	FALSE	FALSE
chr6	127195915	G	T	ENST00000356698	ENSG00000146374	RSPO3	FALSE	FALSE
chr6	127195924	G	T	ENST00000356698	ENSG00000146374	RSPO3	FALSE	FALSE
chr6	127195927	C	T	ENST00000356698	ENSG00000146374	RSPO3	FALSE	FALSE
chr6	127195930	C	T	ENST00000356698	ENSG00000146374	RSPO3	FALSE	FALSE
chr6	127195933	G	T	ENST00000356698	ENSG00000146374	RSPO3	FALSE	FALSE
chr6	127195939	A	T	ENST00000356698	ENSG00000146374	RSPO3	FALSE	FALSE
chr6	127195942	C	T	ENST00000356698	ENSG00000146374	RSPO3	FALSE	FALSE
chr6	127195945	C	T	ENST00000356698	ENSG00000146374	RSPO3	FALSE	FALSE
chr6	127195948	C	T	ENST00000356698	ENSG00000146374	RSPO3	FALSE	FALSE
chr6	127195951	A	T	ENST00000356698	ENSG00000146374	RSPO3	FALSE	FALSE
chr6	127195954	A	T	ENST00000356698	ENSG00000146374	RSPO3	FALSE	FALSE
chr6	127195957	C	T	ENST00000356698	ENSG00000146374	RSPO3	FALSE	FALSE
chr6	127195960	A	T	ENST00000356698	ENSG00000146374	RSPO3	FALSE	FALSE
chr6	127195966	C	T	ENST00000356698	ENSG00000146374	RSPO3	FALSE	FALSE
chr6	127195972	A	T	ENST00000356698	ENSG00000146374	RSPO3	FALSE	FALSE
chr6	127195975	C	T	ENST00000356698	ENSG00000146374	RSPO3	FALSE	FALSE
chr6	127195978	A	T	ENST00000356698	ENSG00000146374	RSPO3	FALSE	FALSE
chr6	127195982	C	A	ENST00000356698	ENSG00000146374	RSPO3	FALSE	FALSE
chr6	127195988	C	A	ENST00000356698	ENSG00000146374	RSPO3	FALSE	FALSE
chr6	127195988	C	G	ENST00000356698	ENSG00000146374	RSPO3	FALSE	FALSE
chr6	127266926	G	A	ENST00000368314	ENSG00000118518	RNF146	FALSE	FALSE
chr6	127266926	G	C	ENST00000368314	ENSG00000118518	RNF146	FALSE	FALSE
chr6	127266926	G	T	ENST00000368314	ENSG00000118518	RNF146	FALSE	FALSE
chr6	127266927	T	A	ENST00000368314	ENSG00000118518	RNF146	FALSE	FALSE
chr6	127266927	T	C	ENST00000368314	ENSG00000118518	RNF146	FALSE	FALSE
chr6	127266927	T	G	ENST00000368314	ENSG00000118518	RNF146	FALSE	FALSE
chr6	127280229	A	C	ENST00000368314	ENSG00000118518	RNF146	TRUE	FALSE
chr6	127280229	A	G	ENST00000368314	ENSG00000118518	RNF146	TRUE	FALSE
chr6	127280229	A	T	ENST00000368314	ENSG00000118518	RNF146	TRUE	FALSE
chr6	127280230	G	A	ENST00000368314	ENSG00000118518	RNF146	TRUE	FALSE
chr6	127280230	G	C	ENST00000368314	ENSG00000118518	RNF146	TRUE	FALSE
chr6	127280230	G	T	ENST00000368314	ENSG00000118518	RNF146	TRUE	FALSE
chr6	127280341	G	A	ENST00000368314	ENSG00000118518	RNF146	TRUE	FALSE
chr6	127280341	G	C	ENST00000368314	ENSG00000118518	RNF146	TRUE	FALSE
chr6	127280341	G	T	ENST00000368314	ENSG00000118518	RNF146	TRUE	FALSE
chr6	127280342	T	A	ENST00000368314	ENSG00000118518	RNF146	TRUE	FALSE
chr6	127280342	T	C	ENST00000368314	ENSG00000118518	RNF146	TRUE	FALSE
chr6	127280342	T	G	ENST00000368314	ENSG00000118518	RNF146	TRUE	FALSE
chr6	127286614	A	C	ENST00000368314	ENSG00000118518	RNF146	TRUE	FALSE
chr6	127286614	A	G	ENST00000368314	ENSG00000118518	RNF146	TRUE	FALSE
chr6	127286614	A	T	ENST00000368314	ENSG00000118518	RNF146	TRUE	FALSE
chr6	127286615	G	A	ENST00000368314	ENSG00000118518	RNF146	TRUE	FALSE
chr6	127286615	G	C	ENST00000368314	ENSG00000118518	RNF146	TRUE	FALSE
chr6	127286615	G	T	ENST00000368314	ENSG00000118518	RNF146	TRUE	FALSE
chr6	127286628	T	A	ENST00000368314	ENSG00000118518	RNF146	FALSE	FALSE
chr6	127286632	G	T	ENST00000368314	ENSG00000118518	RNF146	FALSE	FALSE
chr6	127286645	C	A	ENST00000368314	ENSG00000118518	RNF146	FALSE	FALSE
chr6	127286645	C	G	ENST00000368314	ENSG00000118518	RNF146	FALSE	FALSE
chr6	127286671	A	T	ENST00000368314	ENSG00000118518	RNF146	FALSE	FALSE
chr6	127286680	G	T	ENST00000368314	ENSG00000118518	RNF146	FALSE	FALSE
chr6	127286688	T	A	ENST00000368314	ENSG00000118518	RNF146	FALSE	FALSE
chr6	127286708	T	A	ENST00000368314	ENSG00000118518	RNF146	FALSE	FALSE
chr6	127286708	T	G	ENST00000368314	ENSG00000118518	RNF146	FALSE	FALSE
chr6	127286719	G	T	ENST00000368314	ENSG00000118518	RNF146	FALSE	FALSE
chr6	127286724	T	A	ENST00000368314	ENSG00000118518	RNF146	FALSE	FALSE
chr6	127286733	T	A	ENST00000368314	ENSG00000118518	RNF146	FALSE	FALSE
chr6	127286737	C	T	ENST00000368314	ENSG00000118518	RNF146	FALSE	FALSE
chr6	127286745	T	A	ENST00000368314	ENSG00000118518	RNF146	FALSE	FALSE
chr6	127286769	T	A	ENST00000368314	ENSG00000118518	RNF146	FALSE	FALSE
chr6	127286770	A	T	ENST00000368314	ENSG00000118518	RNF146	FALSE	FALSE
chr6	127286784	C	A	ENST00000368314	ENSG00000118518	RNF146	FALSE	FALSE
chr6	127286787	T	A	ENST00000368314	ENSG00000118518	RNF146	FALSE	FALSE
chr6	127286787	T	G	ENST00000368314	ENSG00000118518	RNF146	FALSE	FALSE
chr6	127286793	T	A	ENST00000368314	ENSG00000118518	RNF146	FALSE	FALSE
chr6	127286797	A	T	ENST00000368314	ENSG00000118518	RNF146	FALSE	FALSE
chr6	127286800	G	T	ENST00000368314	ENSG00000118518	RNF146	FALSE	FALSE
chr6	127286807	C	A	ENST00000368314	ENSG00000118518	RNF146	FALSE	FALSE
chr6	127286807	C	G	ENST00000368314	ENSG00000118518	RNF146	FALSE	FALSE
chr6	127286810	G	A	ENST00000368314	ENSG00000118518	RNF146	FALSE	FALSE
chr6	127286811	G	A	ENST00000368314	ENSG00000118518	RNF146	FALSE	FALSE
chr6	127286815	G	T	ENST00000368314	ENSG00000118518	RNF146	FALSE	FALSE
chr6	127286818	A	T	ENST00000368314	ENSG00000118518	RNF146	FALSE	FALSE
chr6	127286826	T	A	ENST00000368314	ENSG00000118518	RNF146	FALSE	FALSE
chr6	127286835	T	A	ENST00000368314	ENSG00000118518	RNF146	FALSE	FALSE
chr6	127286836	C	T	ENST00000368314	ENSG00000118518	RNF146	FALSE	FALSE
chr6	127286839	C	T	ENST00000368314	ENSG00000118518	RNF146	FALSE	FALSE
chr6	127286842	G	T	ENST00000368314	ENSG00000118518	RNF146	FALSE	FALSE
chr6	127286851	G	T	ENST00000368314	ENSG00000118518	RNF146	FALSE	FALSE
chr6	127286866	A	T	ENST00000368314	ENSG00000118518	RNF146	FALSE	FALSE
chr6	127286876	T	A	ENST00000368314	ENSG00000118518	RNF146	FALSE	FALSE
chr6	127286879	T	A	ENST00000368314	ENSG00000118518	RNF146	FALSE	FALSE
chr6	127286882	C	A	ENST00000368314	ENSG00000118518	RNF146	FALSE	FALSE
chr6	127286882	C	G	ENST00000368314	ENSG00000118518	RNF146	FALSE	FALSE
chr6	127286887	G	T	ENST00000368314	ENSG00000118518	RNF146	FALSE	FALSE
chr6	127286890	G	T	ENST00000368314	ENSG00000118518	RNF146	FALSE	FALSE
chr6	127286896	A	T	ENST00000368314	ENSG00000118518	RNF146	FALSE	FALSE
chr6	127286908	A	T	ENST00000368314	ENSG00000118518	RNF146	FALSE	FALSE
chr6	127286911	G	T	ENST00000368314	ENSG00000118518	RNF146	FALSE	FALSE
chr6	127286920	G	T	ENST00000368314	ENSG00000118518	RNF146	FALSE	FALSE
chr6	127286925	T	A	ENST00000368314	ENSG00000118518	RNF146	FALSE	FALSE
chr6	127286925	T	G	ENST00000368314	ENSG00000118518	RNF146	FALSE	FALSE
chr6	127286930	G	A	ENST00000368314	ENSG00000118518	RNF146	FALSE	FALSE
chr6	127286931	G	A	ENST00000368314	ENSG00000118518	RNF146	FALSE	FALSE
chr6	127286934	T	A	ENST00000368314	ENSG00000118518	RNF146	FALSE	FALSE
chr6	127286934	T	G	ENST00000368314	ENSG00000118518	RNF146	FALSE	FALSE
chr6	127286937	T	A	ENST00000368314	ENSG00000118518	RNF146	FALSE	FALSE
chr6	127286937	T	G	ENST00000368314	ENSG00000118518	RNF146	FALSE	FALSE
chr6	127286938	G	T	ENST00000368314	ENSG00000118518	RNF146	FALSE	FALSE
chr6	127286941	G	T	ENST00000368314	ENSG00000118518	RNF146	FALSE	FALSE
chr6	127286944	A	T	ENST00000368314	ENSG00000118518	RNF146	FALSE	FALSE
chr6	127286954	G	A	ENST00000368314	ENSG00000118518	RNF146	FALSE	FALSE
chr6	127286955	G	A	ENST00000368314	ENSG00000118518	RNF146	FALSE	FALSE
chr6	127286957	G	A	ENST00000368314	ENSG00000118518	RNF146	FALSE	FALSE
chr6	127286958	G	A	ENST00000368314	ENSG00000118518	RNF146	FALSE	FALSE
chr6	127286959	C	T	ENST00000368314	ENSG00000118518	RNF146	FALSE	FALSE
chr6	127286964	C	A	ENST00000368314	ENSG00000118518	RNF146	FALSE	FALSE
chr6	127286964	C	G	ENST00000368314	ENSG00000118518	RNF146	FALSE	FALSE
chr6	127286968	G	T	ENST00000368314	ENSG00000118518	RNF146	FALSE	FALSE
chr6	127286980	A	T	ENST00000368314	ENSG00000118518	RNF146	FALSE	FALSE
chr6	127286983	G	T	ENST00000368314	ENSG00000118518	RNF146	FALSE	FALSE
chr6	127286989	G	T	ENST00000368314	ENSG00000118518	RNF146	FALSE	FALSE
chr6	127287004	A	T	ENST00000368314	ENSG00000118518	RNF146	FALSE	FALSE
chr6	127287010	A	T	ENST00000368314	ENSG00000118518	RNF146	FALSE	FALSE
chr6	127287013	A	T	ENST00000368314	ENSG00000118518	RNF146	FALSE	FALSE
chr6	127287022	G	T	ENST00000368314	ENSG00000118518	RNF146	FALSE	FALSE
chr6	127287029	T	A	ENST00000368314	ENSG00000118518	RNF146	FALSE	FALSE
chr6	127287029	T	G	ENST00000368314	ENSG00000118518	RNF146	FALSE	FALSE
chr6	127287048	T	A	ENST00000368314	ENSG00000118518	RNF146	FALSE	FALSE
chr6	127287048	T	G	ENST00000368314	ENSG00000118518	RNF146	FALSE	FALSE
chr6	127287061	G	T	ENST00000368314	ENSG00000118518	RNF146	FALSE	FALSE
chr6	127287073	C	T	ENST00000368314	ENSG00000118518	RNF146	FALSE	FALSE
chr6	127287078	T	A	ENST00000368314	ENSG00000118518	RNF146	FALSE	FALSE
chr6	127287078	T	G	ENST00000368314	ENSG00000118518	RNF146	FALSE	FALSE
chr6	127287082	A	T	ENST00000368314	ENSG00000118518	RNF146	FALSE	FALSE
chr6	127287088	G	T	ENST00000368314	ENSG00000118518	RNF146	FALSE	FALSE
chr6	127287094	G	T	ENST00000368314	ENSG00000118518	RNF146	FALSE	FALSE
chr6	127287106	A	T	ENST00000368314	ENSG00000118518	RNF146	FALSE	FALSE
chr6	127287112	A	T	ENST00000368314	ENSG00000118518	RNF146	FALSE	FALSE
chr6	127287115	C	T	ENST00000368314	ENSG00000118518	RNF146	FALSE	FALSE
chr6	127287136	A	T	ENST00000368314	ENSG00000118518	RNF146	FALSE	FALSE
chr6	127287139	A	T	ENST00000368314	ENSG00000118518	RNF146	FALSE	FALSE
chr6	127287142	G	T	ENST00000368314	ENSG00000118518	RNF146	FALSE	FALSE
chr6	127287151	G	T	ENST00000368314	ENSG00000118518	RNF146	FALSE	FALSE
chr6	127287168	T	A	ENST00000368314	ENSG00000118518	RNF146	FALSE	FALSE
chr6	127287193	A	T	ENST00000368314	ENSG00000118518	RNF146	FALSE	FALSE
chr6	127287196	G	T	ENST00000368314	ENSG00000118518	RNF146	FALSE	FALSE
chr6	127287211	G	T	ENST00000368314	ENSG00000118518	RNF146	FALSE	FALSE
chr6	127287227	C	A	ENST00000368314	ENSG00000118518	RNF146	FALSE	FALSE
chr6	127287227	C	G	ENST00000368314	ENSG00000118518	RNF146	FALSE	FALSE
chr6	127287232	C	T	ENST00000368314	ENSG00000118518	RNF146	FALSE	FALSE
chr6	127287238	G	T	ENST00000368314	ENSG00000118518	RNF146	FALSE	FALSE
chr6	127287250	C	T	ENST00000368314	ENSG00000118518	RNF146	FALSE	FALSE
chr6	127287284	C	A	ENST00000368314	ENSG00000118518	RNF146	FALSE	FALSE
chr6	127287284	C	G	ENST00000368314	ENSG00000118518	RNF146	FALSE	FALSE
chr6	127287295	C	T	ENST00000368314	ENSG00000118518	RNF146	FALSE	FALSE
chr6	127287299	T	A	ENST00000368314	ENSG00000118518	RNF146	FALSE	FALSE
chr6	127287299	T	G	ENST00000368314	ENSG00000118518	RNF146	FALSE	FALSE
chr6	127287343	G	T	ENST00000368314	ENSG00000118518	RNF146	FALSE	FALSE
chr6	127287362	T	A	ENST00000368314	ENSG00000118518	RNF146	FALSE	FALSE
chr6	127287362	T	G	ENST00000368314	ENSG00000118518	RNF146	FALSE	FALSE
chr6	127287364	C	T	ENST00000368314	ENSG00000118518	RNF146	FALSE	FALSE
chr6	127287373	G	T	ENST00000368314	ENSG00000118518	RNF146	FALSE	FALSE
chr6	127287388	G	T	ENST00000368314	ENSG00000118518	RNF146	FALSE	FALSE
chr6	127287403	G	T	ENST00000368314	ENSG00000118518	RNF146	FALSE	FALSE
chr6	127287406	G	T	ENST00000368314	ENSG00000118518	RNF146	FALSE	FALSE
chr6	127287409	G	T	ENST00000368314	ENSG00000118518	RNF146	FALSE	FALSE
chr6	127287412	G	T	ENST00000368314	ENSG00000118518	RNF146	FALSE	FALSE
chr6	127287415	G	T	ENST00000368314	ENSG00000118518	RNF146	FALSE	FALSE
chr6	127287424	G	T	ENST00000368314	ENSG00000118518	RNF146	FALSE	FALSE
chr6	127287428	C	A	ENST00000368314	ENSG00000118518	RNF146	FALSE	FALSE
chr6	127287428	C	G	ENST00000368314	ENSG00000118518	RNF146	FALSE	FALSE
chr6	127287437	C	A	ENST00000368314	ENSG00000118518	RNF146	FALSE	FALSE
chr6	127287437	C	G	ENST00000368314	ENSG00000118518	RNF146	FALSE	FALSE
chr6	127287469	G	T	ENST00000368314	ENSG00000118518	RNF146	FALSE	FALSE
chr6	127287472	G	T	ENST00000368314	ENSG00000118518	RNF146	FALSE	FALSE
chr6	127287478	G	T	ENST00000368314	ENSG00000118518	RNF146	FALSE	FALSE
chr6	127287482	C	A	ENST00000368314	ENSG00000118518	RNF146	FALSE	FALSE
chr6	127287482	C	G	ENST00000368314	ENSG00000118518	RNF146	FALSE	FALSE
chr6	127287502	G	T	ENST00000368314	ENSG00000118518	RNF146	FALSE	FALSE
chr6	127287526	C	T	ENST00000368314	ENSG00000118518	RNF146	FALSE	FALSE
chr6	127287536	T	A	ENST00000368314	ENSG00000118518	RNF146	FALSE	FALSE
chr6	127287541	C	T	ENST00000368314	ENSG00000118518	RNF146	FALSE	FALSE
chr6	127287544	C	T	ENST00000368314	ENSG00000118518	RNF146	FALSE	FALSE
chr6	127287547	A	T	ENST00000368314	ENSG00000118518	RNF146	FALSE	FALSE
chr6	127287554	T	A	ENST00000368314	ENSG00000118518	RNF146	FALSE	FALSE
chr6	127287571	C	T	ENST00000368314	ENSG00000118518	RNF146	FALSE	FALSE
chr6	127287586	C	T	ENST00000368314	ENSG00000118518	RNF146	FALSE	FALSE
chr6	127287590	C	A	ENST00000368314	ENSG00000118518	RNF146	FALSE	FALSE
chr6	127287590	C	G	ENST00000368314	ENSG00000118518	RNF146	FALSE	FALSE
chr6	127287595	C	T	ENST00000368314	ENSG00000118518	RNF146	FALSE	FALSE
chr6	127287599	C	A	ENST00000368314	ENSG00000118518	RNF146	FALSE	FALSE
chr6	127287601	G	T	ENST00000368314	ENSG00000118518	RNF146	FALSE	FALSE
chr6	127287610	C	T	ENST00000368314	ENSG00000118518	RNF146	FALSE	FALSE
chr6	127287614	C	A	ENST00000368314	ENSG00000118518	RNF146	FALSE	FALSE
chr6	127287614	C	G	ENST00000368314	ENSG00000118518	RNF146	FALSE	FALSE
chr6	127287628	G	T	ENST00000368314	ENSG00000118518	RNF146	FALSE	FALSE
chr6	127287649	A	T	ENST00000368314	ENSG00000118518	RNF146	FALSE	FALSE
chr6	127287655	A	T	ENST00000368314	ENSG00000118518	RNF146	FALSE	FALSE
chr6	127287667	G	T	ENST00000368314	ENSG00000118518	RNF146	FALSE	FALSE
chr6	127287670	C	T	ENST00000368314	ENSG00000118518	RNF146	FALSE	FALSE
chr6	127287675	C	A	ENST00000368314	ENSG00000118518	RNF146	FALSE	FALSE
chr6	127287685	G	T	ENST00000368314	ENSG00000118518	RNF146	FALSE	FALSE
chr6	127289874	T	A	ENST00000454859	ENSG00000093144	ECHDC1	FALSE	FALSE
chr6	127289883	T	A	ENST00000454859	ENSG00000093144	ECHDC1	FALSE	FALSE
chr6	127289886	C	A	ENST00000454859	ENSG00000093144	ECHDC1	FALSE	FALSE
chr6	127289889	T	A	ENST00000454859	ENSG00000093144	ECHDC1	FALSE	FALSE
chr6	127289892	T	A	ENST00000454859	ENSG00000093144	ECHDC1	FALSE	FALSE
chr6	127289904	C	A	ENST00000454859	ENSG00000093144	ECHDC1	FALSE	FALSE
chr6	127289906	A	C	ENST00000454859	ENSG00000093144	ECHDC1	FALSE	FALSE
chr6	127289906	A	T	ENST00000454859	ENSG00000093144	ECHDC1	FALSE	FALSE
chr6	127289923	C	T	ENST00000454859	ENSG00000093144	ECHDC1	FALSE	FALSE
chr6	127289924	C	T	ENST00000454859	ENSG00000093144	ECHDC1	FALSE	FALSE
chr6	127289934	C	A	ENST00000454859	ENSG00000093144	ECHDC1	FALSE	FALSE
chr6	127289936	A	C	ENST00000454859	ENSG00000093144	ECHDC1	FALSE	FALSE
chr6	127289936	A	T	ENST00000454859	ENSG00000093144	ECHDC1	FALSE	FALSE
chr6	127289946	T	A	ENST00000454859	ENSG00000093144	ECHDC1	FALSE	FALSE
chr6	127289949	C	A	ENST00000454859	ENSG00000093144	ECHDC1	FALSE	FALSE
chr6	127289955	G	A	ENST00000454859	ENSG00000093144	ECHDC1	FALSE	FALSE
chr6	127289957	A	C	ENST00000454859	ENSG00000093144	ECHDC1	FALSE	FALSE
chr6	127289957	A	T	ENST00000454859	ENSG00000093144	ECHDC1	FALSE	FALSE
chr6	127289964	C	A	ENST00000454859	ENSG00000093144	ECHDC1	FALSE	FALSE
chr6	127289967	C	A	ENST00000454859	ENSG00000093144	ECHDC1	FALSE	FALSE
chr6	127289969	A	T	ENST00000454859	ENSG00000093144	ECHDC1	FALSE	FALSE
chr6	127289971	A	C	ENST00000454859	ENSG00000093144	ECHDC1	FALSE	FALSE
chr6	127289971	A	T	ENST00000454859	ENSG00000093144	ECHDC1	FALSE	FALSE
chr6	127289979	C	A	ENST00000454859	ENSG00000093144	ECHDC1	FALSE	FALSE
chr6	127289982	T	A	ENST00000454859	ENSG00000093144	ECHDC1	FALSE	FALSE
chr6	127289987	G	C	ENST00000454859	ENSG00000093144	ECHDC1	FALSE	FALSE
chr6	127289987	G	T	ENST00000454859	ENSG00000093144	ECHDC1	FALSE	FALSE
chr6	127289989	A	T	ENST00000454859	ENSG00000093144	ECHDC1	FALSE	FALSE
chr6	127290000	T	A	ENST00000454859	ENSG00000093144	ECHDC1	FALSE	FALSE
chr6	127290003	T	A	ENST00000454859	ENSG00000093144	ECHDC1	FALSE	FALSE
chr6	127290005	A	T	ENST00000454859	ENSG00000093144	ECHDC1	FALSE	FALSE
chr6	127290012	T	A	ENST00000454859	ENSG00000093144	ECHDC1	FALSE	FALSE
chr6	127290021	C	A	ENST00000454859	ENSG00000093144	ECHDC1	FALSE	FALSE
chr6	127290033	G	A	ENST00000454859	ENSG00000093144	ECHDC1	FALSE	FALSE
chr6	127290042	G	A	ENST00000454859	ENSG00000093144	ECHDC1	FALSE	FALSE
chr6	127290045	T	A	ENST00000454859	ENSG00000093144	ECHDC1	FALSE	FALSE
chr6	127290049	C	T	ENST00000454859	ENSG00000093144	ECHDC1	FALSE	FALSE
chr6	127290050	C	T	ENST00000454859	ENSG00000093144	ECHDC1	FALSE	FALSE
chr6	127290054	C	A	ENST00000454859	ENSG00000093144	ECHDC1	FALSE	FALSE
chr6	127290057	G	A	ENST00000454859	ENSG00000093144	ECHDC1	FALSE	FALSE
chr6	127290063	C	A	ENST00000454859	ENSG00000093144	ECHDC1	FALSE	FALSE
chr6	127290066	C	A	ENST00000454859	ENSG00000093144	ECHDC1	FALSE	FALSE
chr6	127290075	T	A	ENST00000454859	ENSG00000093144	ECHDC1	FALSE	FALSE
chr6	127290081	C	A	ENST00000454859	ENSG00000093144	ECHDC1	FALSE	FALSE
chr6	127290086	G	C	ENST00000454859	ENSG00000093144	ECHDC1	FALSE	FALSE
chr6	127290086	G	T	ENST00000454859	ENSG00000093144	ECHDC1	FALSE	FALSE
chr6	127290093	G	A	ENST00000454859	ENSG00000093144	ECHDC1	FALSE	FALSE
chr6	127290095	A	T	ENST00000454859	ENSG00000093144	ECHDC1	FALSE	FALSE
chr6	127290102	C	A	ENST00000454859	ENSG00000093144	ECHDC1	FALSE	FALSE
chr6	127290105	C	A	ENST00000454859	ENSG00000093144	ECHDC1	FALSE	FALSE
chr6	127290114	C	A	ENST00000454859	ENSG00000093144	ECHDC1	FALSE	FALSE
chr6	127290132	T	A	ENST00000454859	ENSG00000093144	ECHDC1	FALSE	FALSE
chr6	127290134	G	C	ENST00000454859	ENSG00000093144	ECHDC1	FALSE	FALSE
chr6	127290134	G	T	ENST00000454859	ENSG00000093144	ECHDC1	FALSE	FALSE
chr6	127290144	T	A	ENST00000454859	ENSG00000093144	ECHDC1	FALSE	FALSE
chr6	127290158	A	T	ENST00000454859	ENSG00000093144	ECHDC1	FALSE	FALSE
chr6	127290165	T	A	ENST00000454859	ENSG00000093144	ECHDC1	FALSE	FALSE
chr6	127290174	G	A	ENST00000454859	ENSG00000093144	ECHDC1	FALSE	FALSE
chr6	127290177	T	A	ENST00000454859	ENSG00000093144	ECHDC1	FALSE	FALSE
chr6	127290183	C	A	ENST00000454859	ENSG00000093144	ECHDC1	FALSE	FALSE
chr6	127290192	C	A	ENST00000454859	ENSG00000093144	ECHDC1	FALSE	FALSE
chr6	127290214	C	T	ENST00000454859	ENSG00000093144	ECHDC1	FALSE	FALSE
chr6	127290215	C	T	ENST00000454859	ENSG00000093144	ECHDC1	FALSE	FALSE
chr6	127290237	C	A	ENST00000454859	ENSG00000093144	ECHDC1	FALSE	FALSE
chr6	127290240	T	A	ENST00000454859	ENSG00000093144	ECHDC1	FALSE	FALSE
chr6	127290252	T	A	ENST00000454859	ENSG00000093144	ECHDC1	FALSE	FALSE
chr6	127290258	T	A	ENST00000454859	ENSG00000093144	ECHDC1	FALSE	FALSE
chr6	127290264	C	A	ENST00000454859	ENSG00000093144	ECHDC1	FALSE	FALSE
chr6	127290275	A	C	ENST00000454859	ENSG00000093144	ECHDC1	FALSE	FALSE
chr6	127290275	A	T	ENST00000454859	ENSG00000093144	ECHDC1	FALSE	FALSE
chr6	127290278	C	A	ENST00000454859	ENSG00000093144	ECHDC1	TRUE	FALSE
chr6	127290278	C	G	ENST00000454859	ENSG00000093144	ECHDC1	TRUE	FALSE
chr6	127290278	C	T	ENST00000454859	ENSG00000093144	ECHDC1	TRUE	FALSE
chr6	127290279	T	A	ENST00000454859	ENSG00000093144	ECHDC1	TRUE	FALSE
chr6	127290279	T	C	ENST00000454859	ENSG00000093144	ECHDC1	TRUE	FALSE
chr6	127290279	T	G	ENST00000454859	ENSG00000093144	ECHDC1	TRUE	FALSE
chr6	127314814	A	C	ENST00000454859	ENSG00000093144	ECHDC1	TRUE	FALSE
chr6	127314814	A	G	ENST00000454859	ENSG00000093144	ECHDC1	TRUE	FALSE
chr6	127314814	A	T	ENST00000454859	ENSG00000093144	ECHDC1	TRUE	FALSE
chr6	127314815	C	A	ENST00000454859	ENSG00000093144	ECHDC1	TRUE	FALSE
chr6	127314815	C	G	ENST00000454859	ENSG00000093144	ECHDC1	TRUE	FALSE
chr6	127314815	C	T	ENST00000454859	ENSG00000093144	ECHDC1	TRUE	FALSE
chr6	127314824	A	T	ENST00000454859	ENSG00000093144	ECHDC1	FALSE	FALSE
chr6	127314841	C	A	ENST00000454859	ENSG00000093144	ECHDC1	FALSE	FALSE
chr6	127314847	C	A	ENST00000454859	ENSG00000093144	ECHDC1	FALSE	FALSE
chr6	127314850	C	A	ENST00000454859	ENSG00000093144	ECHDC1	FALSE	FALSE
chr6	127314855	A	T	ENST00000454859	ENSG00000093144	ECHDC1	FALSE	FALSE
chr6	127314860	C	T	ENST00000454859	ENSG00000093144	ECHDC1	FALSE	FALSE
chr6	127314861	C	T	ENST00000454859	ENSG00000093144	ECHDC1	FALSE	FALSE
chr6	127314868	G	A	ENST00000454859	ENSG00000093144	ECHDC1	TRUE	TRUE
chr6	127314888	A	C	ENST00000454859	ENSG00000093144	ECHDC1	TRUE	TRUE
chr6	127314888	A	T	ENST00000454859	ENSG00000093144	ECHDC1	TRUE	TRUE
chr6	127314897	C	A	ENST00000454859	ENSG00000093144	ECHDC1	TRUE	FALSE
chr6	127314897	C	G	ENST00000454859	ENSG00000093144	ECHDC1	TRUE	FALSE
chr6	127314897	C	T	ENST00000454859	ENSG00000093144	ECHDC1	TRUE	FALSE
chr6	127314898	T	A	ENST00000454859	ENSG00000093144	ECHDC1	TRUE	FALSE
chr6	127314898	T	C	ENST00000454859	ENSG00000093144	ECHDC1	TRUE	FALSE
chr6	127314898	T	G	ENST00000454859	ENSG00000093144	ECHDC1	TRUE	FALSE
chr6	127316448	A	C	ENST00000454859	ENSG00000093144	ECHDC1	TRUE	FALSE
chr6	127316448	A	G	ENST00000454859	ENSG00000093144	ECHDC1	TRUE	FALSE
chr6	127316448	A	T	ENST00000454859	ENSG00000093144	ECHDC1	TRUE	FALSE
chr6	127316449	C	A	ENST00000454859	ENSG00000093144	ECHDC1	TRUE	FALSE
chr6	127316449	C	G	ENST00000454859	ENSG00000093144	ECHDC1	TRUE	FALSE
chr6	127316449	C	T	ENST00000454859	ENSG00000093144	ECHDC1	TRUE	FALSE
chr6	127316451	T	A	ENST00000454859	ENSG00000093144	ECHDC1	TRUE	TRUE
chr6	127316460	T	A	ENST00000454859	ENSG00000093144	ECHDC1	TRUE	TRUE
chr6	127316465	A	C	ENST00000454859	ENSG00000093144	ECHDC1	TRUE	TRUE
chr6	127316465	A	T	ENST00000454859	ENSG00000093144	ECHDC1	TRUE	TRUE
chr6	127316475	G	A	ENST00000454859	ENSG00000093144	ECHDC1	TRUE	TRUE
chr6	127316485	G	T	ENST00000454859	ENSG00000093144	ECHDC1	TRUE	TRUE
chr6	127316499	C	A	ENST00000454859	ENSG00000093144	ECHDC1	TRUE	TRUE
chr6	127316503	C	A	ENST00000454859	ENSG00000093144	ECHDC1	TRUE	FALSE
chr6	127316503	C	G	ENST00000454859	ENSG00000093144	ECHDC1	TRUE	FALSE
chr6	127316503	C	T	ENST00000454859	ENSG00000093144	ECHDC1	TRUE	FALSE
chr6	127316504	T	A	ENST00000454859	ENSG00000093144	ECHDC1	TRUE	FALSE
chr6	127316504	T	C	ENST00000454859	ENSG00000093144	ECHDC1	TRUE	FALSE
chr6	127316504	T	G	ENST00000454859	ENSG00000093144	ECHDC1	TRUE	FALSE
chr6	127327000	G	A	ENST00000454859	ENSG00000093144	ECHDC1	FALSE	FALSE
chr6	127327000	G	C	ENST00000454859	ENSG00000093144	ECHDC1	TRUE	FALSE
chr6	127327000	G	T	ENST00000454859	ENSG00000093144	ECHDC1	TRUE	FALSE
chr6	127327001	C	A	ENST00000454859	ENSG00000093144	ECHDC1	TRUE	FALSE
chr6	127327001	C	G	ENST00000454859	ENSG00000093144	ECHDC1	TRUE	FALSE
chr6	127327001	C	T	ENST00000454859	ENSG00000093144	ECHDC1	TRUE	FALSE
chr6	127327004	C	A	ENST00000454859	ENSG00000093144	ECHDC1	TRUE	TRUE
chr6	127327013	C	A	ENST00000454859	ENSG00000093144	ECHDC1	TRUE	TRUE
chr6	127327018	G	C	ENST00000454859	ENSG00000093144	ECHDC1	TRUE	TRUE
chr6	127327018	G	T	ENST00000454859	ENSG00000093144	ECHDC1	TRUE	TRUE
chr6	127327022	T	A	ENST00000454859	ENSG00000093144	ECHDC1	TRUE	TRUE
chr6	127327043	C	A	ENST00000454859	ENSG00000093144	ECHDC1	TRUE	TRUE
chr6	127327045	G	C	ENST00000454859	ENSG00000093144	ECHDC1	TRUE	TRUE
chr6	127327045	G	T	ENST00000454859	ENSG00000093144	ECHDC1	TRUE	TRUE
chr6	127327061	T	A	ENST00000454859	ENSG00000093144	ECHDC1	TRUE	TRUE
chr6	127327085	T	A	ENST00000454859	ENSG00000093144	ECHDC1	TRUE	TRUE
chr6	127327091	C	A	ENST00000454859	ENSG00000093144	ECHDC1	TRUE	TRUE
chr6	127327095	C	T	ENST00000454859	ENSG00000093144	ECHDC1	TRUE	TRUE
chr6	127327096	C	T	ENST00000454859	ENSG00000093144	ECHDC1	TRUE	TRUE
chr6	127327103	C	A	ENST00000454859	ENSG00000093144	ECHDC1	TRUE	TRUE
chr6	127327105	A	T	ENST00000454859	ENSG00000093144	ECHDC1	TRUE	TRUE
chr6	127327109	C	A	ENST00000454859	ENSG00000093144	ECHDC1	TRUE	TRUE
chr6	127327118	T	A	ENST00000454859	ENSG00000093144	ECHDC1	TRUE	TRUE
chr6	127327121	C	A	ENST00000454859	ENSG00000093144	ECHDC1	TRUE	TRUE
chr6	127327130	G	A	ENST00000454859	ENSG00000093144	ECHDC1	TRUE	TRUE
chr6	127327145	C	A	ENST00000454859	ENSG00000093144	ECHDC1	TRUE	FALSE
chr6	127327145	C	G	ENST00000454859	ENSG00000093144	ECHDC1	TRUE	FALSE
chr6	127327145	C	T	ENST00000454859	ENSG00000093144	ECHDC1	TRUE	FALSE
chr6	127327146	T	A	ENST00000454859	ENSG00000093144	ECHDC1	TRUE	FALSE
chr6	127327146	T	C	ENST00000454859	ENSG00000093144	ECHDC1	TRUE	FALSE
chr6	127327146	T	G	ENST00000454859	ENSG00000093144	ECHDC1	TRUE	FALSE
chr6	127330807	A	C	ENST00000454859	ENSG00000093144	ECHDC1	TRUE	FALSE
chr6	127330807	A	G	ENST00000454859	ENSG00000093144	ECHDC1	TRUE	FALSE
chr6	127330807	A	T	ENST00000454859	ENSG00000093144	ECHDC1	TRUE	FALSE
chr6	127330808	C	A	ENST00000454859	ENSG00000093144	ECHDC1	TRUE	FALSE
chr6	127330808	C	G	ENST00000454859	ENSG00000093144	ECHDC1	TRUE	FALSE
chr6	127330808	C	T	ENST00000454859	ENSG00000093144	ECHDC1	TRUE	FALSE
chr6	127330811	G	C	ENST00000454859	ENSG00000093144	ECHDC1	TRUE	TRUE
chr6	127330811	G	T	ENST00000454859	ENSG00000093144	ECHDC1	TRUE	TRUE
chr6	127330827	T	A	ENST00000454859	ENSG00000093144	ECHDC1	TRUE	TRUE
chr6	127330869	C	A	ENST00000454859	ENSG00000093144	ECHDC1	TRUE	TRUE
chr6	127330872	T	A	ENST00000454859	ENSG00000093144	ECHDC1	TRUE	TRUE
chr6	127330875	G	A	ENST00000454859	ENSG00000093144	ECHDC1	TRUE	TRUE
chr6	127330890	C	A	ENST00000454859	ENSG00000093144	ECHDC1	TRUE	TRUE
chr6	127330902	G	A	ENST00000454859	ENSG00000093144	ECHDC1	TRUE	TRUE
chr6	127330905	G	A	ENST00000454859	ENSG00000093144	ECHDC1	TRUE	TRUE
chr6	127330914	T	A	ENST00000454859	ENSG00000093144	ECHDC1	TRUE	TRUE
chr6	127330917	T	A	ENST00000454859	ENSG00000093144	ECHDC1	TRUE	TRUE
chr6	127330923	C	A	ENST00000454859	ENSG00000093144	ECHDC1	TRUE	TRUE
chr6	127330926	C	A	ENST00000454859	ENSG00000093144	ECHDC1	TRUE	TRUE
chr6	127330929	C	A	ENST00000454859	ENSG00000093144	ECHDC1	TRUE	TRUE
chr6	127330930	A	C	ENST00000454859	ENSG00000093144	ECHDC1	TRUE	TRUE
chr6	127330930	A	T	ENST00000454859	ENSG00000093144	ECHDC1	TRUE	TRUE
chr6	127330938	C	A	ENST00000454859	ENSG00000093144	ECHDC1	TRUE	TRUE
chr6	127330951	A	C	ENST00000454859	ENSG00000093144	ECHDC1	TRUE	TRUE
chr6	127330951	A	T	ENST00000454859	ENSG00000093144	ECHDC1	TRUE	TRUE
chr6	127330958	G	C	ENST00000454859	ENSG00000093144	ECHDC1	TRUE	FALSE
chr6	127330958	G	T	ENST00000454859	ENSG00000093144	ECHDC1	TRUE	FALSE
chr6	127330961	A	T	ENST00000454859	ENSG00000093144	ECHDC1	TRUE	FALSE
chr6	127330965	C	A	ENST00000454859	ENSG00000093144	ECHDC1	TRUE	FALSE
chr6	127330971	G	A	ENST00000454859	ENSG00000093144	ECHDC1	TRUE	FALSE
chr6	127330979	A	T	ENST00000454859	ENSG00000093144	ECHDC1	FALSE	FALSE
chr6	127330983	T	A	ENST00000454859	ENSG00000093144	ECHDC1	FALSE	FALSE
chr6	127330992	C	A	ENST00000454859	ENSG00000093144	ECHDC1	FALSE	FALSE
chr6	127331010	T	A	ENST00000454859	ENSG00000093144	ECHDC1	FALSE	FALSE
chr6	127331012	A	T	ENST00000454859	ENSG00000093144	ECHDC1	FALSE	FALSE
chr6	127331022	T	A	ENST00000454859	ENSG00000093144	ECHDC1	FALSE	FALSE
chr6	127331031	C	A	ENST00000454859	ENSG00000093144	ECHDC1	TRUE	FALSE
chr6	127331031	C	G	ENST00000454859	ENSG00000093144	ECHDC1	TRUE	FALSE
chr6	127331031	C	T	ENST00000454859	ENSG00000093144	ECHDC1	TRUE	FALSE
chr6	127331032	T	A	ENST00000454859	ENSG00000093144	ECHDC1	TRUE	FALSE
chr6	127331032	T	C	ENST00000454859	ENSG00000093144	ECHDC1	TRUE	FALSE
chr6	127331032	T	G	ENST00000454859	ENSG00000093144	ECHDC1	TRUE	FALSE
chr6	127343334	A	C	ENST00000454859	ENSG00000093144	ECHDC1	TRUE	FALSE
chr6	127343334	A	G	ENST00000454859	ENSG00000093144	ECHDC1	TRUE	FALSE
chr6	127343334	A	T	ENST00000454859	ENSG00000093144	ECHDC1	TRUE	FALSE
chr6	127343335	C	A	ENST00000454859	ENSG00000093144	ECHDC1	TRUE	FALSE
chr6	127343335	C	G	ENST00000454859	ENSG00000093144	ECHDC1	TRUE	FALSE
chr6	127343335	C	T	ENST00000454859	ENSG00000093144	ECHDC1	TRUE	FALSE
chr6	127444119	A	T	ENST00000483725	ENSG00000189367	KIAA0408	FALSE	FALSE
chr6	127444126	C	A	ENST00000483725	ENSG00000189367	KIAA0408	FALSE	FALSE
chr6	127444132	G	A	ENST00000483725	ENSG00000189367	KIAA0408	FALSE	FALSE
chr6	127444145	A	C	ENST00000483725	ENSG00000189367	KIAA0408	FALSE	FALSE
chr6	127444145	A	T	ENST00000483725	ENSG00000189367	KIAA0408	FALSE	FALSE
chr6	127444162	T	A	ENST00000483725	ENSG00000189367	KIAA0408	FALSE	FALSE
chr6	127444167	A	T	ENST00000483725	ENSG00000189367	KIAA0408	FALSE	FALSE
chr6	127444192	T	A	ENST00000483725	ENSG00000189367	KIAA0408	FALSE	FALSE
chr6	127444199	C	T	ENST00000483725	ENSG00000189367	KIAA0408	FALSE	FALSE
chr6	127444200	C	T	ENST00000483725	ENSG00000189367	KIAA0408	FALSE	FALSE
chr6	127444204	T	A	ENST00000483725	ENSG00000189367	KIAA0408	FALSE	FALSE
chr6	127444231	T	A	ENST00000483725	ENSG00000189367	KIAA0408	FALSE	FALSE
chr6	127444240	G	A	ENST00000483725	ENSG00000189367	KIAA0408	FALSE	FALSE
chr6	127444249	C	A	ENST00000483725	ENSG00000189367	KIAA0408	FALSE	FALSE
chr6	127444252	T	A	ENST00000483725	ENSG00000189367	KIAA0408	FALSE	FALSE
chr6	127444255	C	A	ENST00000483725	ENSG00000189367	KIAA0408	FALSE	FALSE
chr6	127444260	G	C	ENST00000483725	ENSG00000189367	KIAA0408	FALSE	FALSE
chr6	127444260	G	T	ENST00000483725	ENSG00000189367	KIAA0408	FALSE	FALSE
chr6	127444272	G	C	ENST00000483725	ENSG00000189367	KIAA0408	FALSE	FALSE
chr6	127444272	G	T	ENST00000483725	ENSG00000189367	KIAA0408	FALSE	FALSE
chr6	127444282	C	A	ENST00000483725	ENSG00000189367	KIAA0408	FALSE	FALSE
chr6	127444283	C	A	ENST00000483725	ENSG00000189367	KIAA0408	TRUE	FALSE
chr6	127444283	C	G	ENST00000483725	ENSG00000189367	KIAA0408	TRUE	FALSE
chr6	127444283	C	T	ENST00000483725	ENSG00000189367	KIAA0408	TRUE	FALSE
chr6	127444284	T	A	ENST00000483725	ENSG00000189367	KIAA0408	TRUE	FALSE
chr6	127444284	T	C	ENST00000483725	ENSG00000189367	KIAA0408	TRUE	FALSE
chr6	127444284	T	G	ENST00000483725	ENSG00000189367	KIAA0408	TRUE	FALSE
chr6	127446406	A	C	ENST00000483725	ENSG00000189367	KIAA0408	FALSE	FALSE
chr6	127446406	A	G	ENST00000483725	ENSG00000189367	KIAA0408	FALSE	FALSE
chr6	127446406	A	T	ENST00000483725	ENSG00000189367	KIAA0408	FALSE	FALSE
chr6	127446407	C	A	ENST00000483725	ENSG00000189367	KIAA0408	FALSE	FALSE
chr6	127446407	C	G	ENST00000483725	ENSG00000189367	KIAA0408	FALSE	FALSE
chr6	127446407	C	T	ENST00000483725	ENSG00000189367	KIAA0408	FALSE	FALSE
chr6	127446410	C	A	ENST00000483725	ENSG00000189367	KIAA0408	FALSE	FALSE
chr6	127446419	T	A	ENST00000483725	ENSG00000189367	KIAA0408	FALSE	FALSE
chr6	127446422	T	A	ENST00000483725	ENSG00000189367	KIAA0408	FALSE	FALSE
chr6	127446434	C	A	ENST00000483725	ENSG00000189367	KIAA0408	FALSE	FALSE
chr6	127446437	G	A	ENST00000483725	ENSG00000189367	KIAA0408	FALSE	FALSE
chr6	127446440	T	A	ENST00000483725	ENSG00000189367	KIAA0408	FALSE	FALSE
chr6	127446446	C	A	ENST00000483725	ENSG00000189367	KIAA0408	FALSE	FALSE
chr6	127446449	G	A	ENST00000483725	ENSG00000189367	KIAA0408	FALSE	FALSE
chr6	127446452	C	A	ENST00000483725	ENSG00000189367	KIAA0408	FALSE	FALSE
chr6	127446456	C	T	ENST00000483725	ENSG00000189367	KIAA0408	FALSE	FALSE
chr6	127446457	C	T	ENST00000483725	ENSG00000189367	KIAA0408	FALSE	FALSE
chr6	127446470	T	A	ENST00000483725	ENSG00000189367	KIAA0408	TRUE	TRUE
chr6	127446473	G	A	ENST00000483725	ENSG00000189367	KIAA0408	TRUE	TRUE
chr6	127446476	G	A	ENST00000483725	ENSG00000189367	KIAA0408	TRUE	TRUE
chr6	127446482	G	A	ENST00000483725	ENSG00000189367	KIAA0408	TRUE	TRUE
chr6	127446485	G	A	ENST00000483725	ENSG00000189367	KIAA0408	TRUE	TRUE
chr6	127446488	C	A	ENST00000483725	ENSG00000189367	KIAA0408	TRUE	TRUE
chr6	127446494	G	A	ENST00000483725	ENSG00000189367	KIAA0408	TRUE	TRUE
chr6	127446503	C	A	ENST00000483725	ENSG00000189367	KIAA0408	TRUE	TRUE
chr6	127446505	A	C	ENST00000483725	ENSG00000189367	KIAA0408	TRUE	TRUE
chr6	127446505	A	T	ENST00000483725	ENSG00000189367	KIAA0408	TRUE	TRUE
chr6	127446512	G	A	ENST00000483725	ENSG00000189367	KIAA0408	TRUE	TRUE
chr6	127446517	A	C	ENST00000483725	ENSG00000189367	KIAA0408	TRUE	TRUE
chr6	127446517	A	T	ENST00000483725	ENSG00000189367	KIAA0408	TRUE	TRUE
chr6	127446546	A	T	ENST00000483725	ENSG00000189367	KIAA0408	TRUE	TRUE
chr6	127446551	T	A	ENST00000483725	ENSG00000189367	KIAA0408	TRUE	TRUE
chr6	127446555	C	T	ENST00000483725	ENSG00000189367	KIAA0408	TRUE	TRUE
chr6	127446556	C	T	ENST00000483725	ENSG00000189367	KIAA0408	TRUE	TRUE
chr6	127446566	G	A	ENST00000483725	ENSG00000189367	KIAA0408	TRUE	TRUE
chr6	127446570	G	T	ENST00000483725	ENSG00000189367	KIAA0408	TRUE	TRUE
chr6	127446575	T	A	ENST00000483725	ENSG00000189367	KIAA0408	TRUE	TRUE
chr6	127446584	G	A	ENST00000483725	ENSG00000189367	KIAA0408	TRUE	TRUE
chr6	127446586	A	T	ENST00000483725	ENSG00000189367	KIAA0408	TRUE	TRUE
chr6	127446596	C	A	ENST00000483725	ENSG00000189367	KIAA0408	TRUE	TRUE
chr6	127446608	C	A	ENST00000483725	ENSG00000189367	KIAA0408	TRUE	TRUE
chr6	127446609	A	C	ENST00000483725	ENSG00000189367	KIAA0408	TRUE	TRUE
chr6	127446609	A	T	ENST00000483725	ENSG00000189367	KIAA0408	TRUE	TRUE
chr6	127446617	T	A	ENST00000483725	ENSG00000189367	KIAA0408	TRUE	TRUE
chr6	127446626	T	A	ENST00000483725	ENSG00000189367	KIAA0408	TRUE	TRUE
chr6	127446629	C	A	ENST00000483725	ENSG00000189367	KIAA0408	TRUE	TRUE
chr6	127446639	A	C	ENST00000483725	ENSG00000189367	KIAA0408	TRUE	TRUE
chr6	127446639	A	T	ENST00000483725	ENSG00000189367	KIAA0408	TRUE	TRUE
chr6	127446646	G	C	ENST00000483725	ENSG00000189367	KIAA0408	TRUE	TRUE
chr6	127446646	G	T	ENST00000483725	ENSG00000189367	KIAA0408	TRUE	TRUE
chr6	127446661	G	C	ENST00000483725	ENSG00000189367	KIAA0408	TRUE	TRUE
chr6	127446661	G	T	ENST00000483725	ENSG00000189367	KIAA0408	TRUE	TRUE
chr6	127446679	A	T	ENST00000483725	ENSG00000189367	KIAA0408	TRUE	TRUE
chr6	127446692	T	A	ENST00000483725	ENSG00000189367	KIAA0408	TRUE	TRUE
chr6	127446693	C	T	ENST00000483725	ENSG00000189367	KIAA0408	TRUE	TRUE
chr6	127446694	C	T	ENST00000483725	ENSG00000189367	KIAA0408	TRUE	TRUE
chr6	127446704	C	A	ENST00000483725	ENSG00000189367	KIAA0408	TRUE	TRUE
chr6	127446719	G	A	ENST00000483725	ENSG00000189367	KIAA0408	TRUE	TRUE
chr6	127446720	A	C	ENST00000483725	ENSG00000189367	KIAA0408	TRUE	TRUE
chr6	127446720	A	T	ENST00000483725	ENSG00000189367	KIAA0408	TRUE	TRUE
chr6	127446743	C	A	ENST00000483725	ENSG00000189367	KIAA0408	TRUE	TRUE
chr6	127446746	G	A	ENST00000483725	ENSG00000189367	KIAA0408	TRUE	TRUE
chr6	127446752	G	A	ENST00000483725	ENSG00000189367	KIAA0408	TRUE	TRUE
chr6	127446755	T	A	ENST00000483725	ENSG00000189367	KIAA0408	TRUE	TRUE
chr6	127446776	T	A	ENST00000483725	ENSG00000189367	KIAA0408	TRUE	TRUE
chr6	127446779	T	A	ENST00000483725	ENSG00000189367	KIAA0408	TRUE	TRUE
chr6	127446803	C	A	ENST00000483725	ENSG00000189367	KIAA0408	TRUE	TRUE
chr6	127446833	T	A	ENST00000483725	ENSG00000189367	KIAA0408	TRUE	TRUE
chr6	127446834	C	T	ENST00000483725	ENSG00000189367	KIAA0408	TRUE	TRUE
chr6	127446835	C	T	ENST00000483725	ENSG00000189367	KIAA0408	TRUE	TRUE
chr6	127446860	G	A	ENST00000483725	ENSG00000189367	KIAA0408	TRUE	TRUE
chr6	127446862	G	C	ENST00000483725	ENSG00000189367	KIAA0408	TRUE	TRUE
chr6	127446862	G	T	ENST00000483725	ENSG00000189367	KIAA0408	TRUE	TRUE
chr6	127446886	G	C	ENST00000483725	ENSG00000189367	KIAA0408	TRUE	TRUE
chr6	127446886	G	T	ENST00000483725	ENSG00000189367	KIAA0408	TRUE	TRUE
chr6	127446894	A	T	ENST00000483725	ENSG00000189367	KIAA0408	TRUE	TRUE
chr6	127446902	T	A	ENST00000483725	ENSG00000189367	KIAA0408	TRUE	TRUE
chr6	127446911	C	A	ENST00000483725	ENSG00000189367	KIAA0408	TRUE	TRUE
chr6	127446913	G	T	ENST00000483725	ENSG00000189367	KIAA0408	TRUE	TRUE
chr6	127446916	G	C	ENST00000483725	ENSG00000189367	KIAA0408	TRUE	TRUE
chr6	127446916	G	T	ENST00000483725	ENSG00000189367	KIAA0408	TRUE	TRUE
chr6	127446920	T	A	ENST00000483725	ENSG00000189367	KIAA0408	TRUE	TRUE
chr6	127446922	G	C	ENST00000483725	ENSG00000189367	KIAA0408	TRUE	TRUE
chr6	127446922	G	T	ENST00000483725	ENSG00000189367	KIAA0408	TRUE	TRUE
chr6	127446924	G	T	ENST00000483725	ENSG00000189367	KIAA0408	TRUE	TRUE
chr6	127446938	G	A	ENST00000483725	ENSG00000189367	KIAA0408	TRUE	TRUE
chr6	127446941	G	A	ENST00000483725	ENSG00000189367	KIAA0408	TRUE	TRUE
chr6	127446950	G	A	ENST00000483725	ENSG00000189367	KIAA0408	TRUE	TRUE
chr6	127446951	A	T	ENST00000483725	ENSG00000189367	KIAA0408	TRUE	TRUE
chr6	127446959	T	A	ENST00000483725	ENSG00000189367	KIAA0408	TRUE	TRUE
chr6	127446968	T	A	ENST00000483725	ENSG00000189367	KIAA0408	TRUE	TRUE
chr6	127446980	T	A	ENST00000483725	ENSG00000189367	KIAA0408	TRUE	TRUE
chr6	127446989	C	A	ENST00000483725	ENSG00000189367	KIAA0408	TRUE	TRUE
chr6	127446998	T	A	ENST00000483725	ENSG00000189367	KIAA0408	TRUE	TRUE
chr6	127447010	T	A	ENST00000483725	ENSG00000189367	KIAA0408	TRUE	TRUE
chr6	127447013	C	A	ENST00000483725	ENSG00000189367	KIAA0408	TRUE	TRUE
chr6	127447031	C	A	ENST00000483725	ENSG00000189367	KIAA0408	TRUE	TRUE
chr6	127447038	A	T	ENST00000483725	ENSG00000189367	KIAA0408	TRUE	TRUE
chr6	127447052	T	A	ENST00000483725	ENSG00000189367	KIAA0408	TRUE	TRUE
chr6	127447070	C	A	ENST00000483725	ENSG00000189367	KIAA0408	TRUE	TRUE
chr6	127447078	G	C	ENST00000483725	ENSG00000189367	KIAA0408	TRUE	TRUE
chr6	127447078	G	T	ENST00000483725	ENSG00000189367	KIAA0408	TRUE	TRUE
chr6	127447086	A	T	ENST00000483725	ENSG00000189367	KIAA0408	TRUE	TRUE
chr6	127447121	T	A	ENST00000483725	ENSG00000189367	KIAA0408	TRUE	TRUE
chr6	127447148	C	A	ENST00000483725	ENSG00000189367	KIAA0408	TRUE	TRUE
chr6	127447149	A	C	ENST00000483725	ENSG00000189367	KIAA0408	TRUE	TRUE
chr6	127447149	A	T	ENST00000483725	ENSG00000189367	KIAA0408	TRUE	TRUE
chr6	127447154	T	A	ENST00000483725	ENSG00000189367	KIAA0408	TRUE	TRUE
chr6	127447173	G	T	ENST00000483725	ENSG00000189367	KIAA0408	TRUE	TRUE
chr6	127447181	T	A	ENST00000483725	ENSG00000189367	KIAA0408	TRUE	TRUE
chr6	127447184	G	A	ENST00000483725	ENSG00000189367	KIAA0408	TRUE	TRUE
chr6	127447188	C	T	ENST00000483725	ENSG00000189367	KIAA0408	TRUE	TRUE
chr6	127447189	C	T	ENST00000483725	ENSG00000189367	KIAA0408	TRUE	TRUE
chr6	127447192	G	T	ENST00000483725	ENSG00000189367	KIAA0408	TRUE	TRUE
chr6	127447211	T	A	ENST00000483725	ENSG00000189367	KIAA0408	TRUE	TRUE
chr6	127447230	A	T	ENST00000483725	ENSG00000189367	KIAA0408	TRUE	TRUE
chr6	127447234	G	C	ENST00000483725	ENSG00000189367	KIAA0408	TRUE	TRUE
chr6	127447234	G	T	ENST00000483725	ENSG00000189367	KIAA0408	TRUE	TRUE
chr6	127447236	C	T	ENST00000483725	ENSG00000189367	KIAA0408	TRUE	TRUE
chr6	127447237	C	T	ENST00000483725	ENSG00000189367	KIAA0408	TRUE	TRUE
chr6	127447250	C	A	ENST00000483725	ENSG00000189367	KIAA0408	TRUE	TRUE
chr6	127447259	C	A	ENST00000483725	ENSG00000189367	KIAA0408	TRUE	TRUE
chr6	127447274	T	A	ENST00000483725	ENSG00000189367	KIAA0408	TRUE	TRUE
chr6	127447286	T	A	ENST00000483725	ENSG00000189367	KIAA0408	TRUE	TRUE
chr6	127447292	C	A	ENST00000483725	ENSG00000189367	KIAA0408	TRUE	TRUE
chr6	127447300	A	T	ENST00000483725	ENSG00000189367	KIAA0408	TRUE	TRUE
chr6	127447325	T	A	ENST00000483725	ENSG00000189367	KIAA0408	TRUE	TRUE
chr6	127447327	G	T	ENST00000483725	ENSG00000189367	KIAA0408	TRUE	TRUE
chr6	127447334	T	A	ENST00000483725	ENSG00000189367	KIAA0408	TRUE	TRUE
chr6	127447340	C	A	ENST00000483725	ENSG00000189367	KIAA0408	TRUE	TRUE
chr6	127447347	A	C	ENST00000483725	ENSG00000189367	KIAA0408	TRUE	TRUE
chr6	127447347	A	T	ENST00000483725	ENSG00000189367	KIAA0408	TRUE	TRUE
chr6	127447351	A	T	ENST00000483725	ENSG00000189367	KIAA0408	TRUE	TRUE
chr6	127447364	C	A	ENST00000483725	ENSG00000189367	KIAA0408	TRUE	TRUE
chr6	127447367	G	A	ENST00000483725	ENSG00000189367	KIAA0408	TRUE	TRUE
chr6	127447370	G	A	ENST00000483725	ENSG00000189367	KIAA0408	TRUE	TRUE
chr6	127447373	T	A	ENST00000483725	ENSG00000189367	KIAA0408
chr6	127447375	A	T	ENST00000483725	ENSG00000189367	KIAA0408	TRUE	TRUE
chr6	127447392	G	C	ENST00000483725	ENSG00000189367	KIAA0408	TRUE	TRUE
chr6	127447392	G	T	ENST00000483725	ENSG00000189367	KIAA0408	TRUE	TRUE
chr6	127447403	T	A	ENST00000483725	ENSG00000189367	KIAA0408	TRUE	TRUE
chr6	127447409	G	A	ENST00000483725	ENSG00000189367	KIAA0408	TRUE	TRUE
chr6	127447415	C	A	ENST00000483725	ENSG00000189367	KIAA0408	TRUE	TRUE
chr6	127447425	C	T	ENST00000483725	ENSG00000189367	KIAA0408	TRUE	TRUE
chr6	127447426	C	T	ENST00000483725	ENSG00000189367	KIAA0408	TRUE	TRUE
chr6	127447441	A	C	ENST00000483725	ENSG00000189367	KIAA0408	TRUE	TRUE
chr6	127447441	A	T	ENST00000483725	ENSG00000189367	KIAA0408	TRUE	TRUE
chr6	127447448	C	A	ENST00000483725	ENSG00000189367	KIAA0408	TRUE	TRUE
chr6	127447451	T	A	ENST00000483725	ENSG00000189367	KIAA0408	TRUE	TRUE
chr6	127447452	C	T	ENST00000483725	ENSG00000189367	KIAA0408	TRUE	TRUE
chr6	127447453	C	T	ENST00000483725	ENSG00000189367	KIAA0408	TRUE	TRUE
chr6	127447457	T	A	ENST00000483725	ENSG00000189367	KIAA0408	TRUE	TRUE
chr6	127447460	C	A	ENST00000483725	ENSG00000189367	KIAA0408	TRUE	TRUE
chr6	127447461	A	C	ENST00000483725	ENSG00000189367	KIAA0408	TRUE	TRUE
chr6	127447461	A	T	ENST00000483725	ENSG00000189367	KIAA0408	TRUE	TRUE
chr6	127447469	G	A	ENST00000483725	ENSG00000189367	KIAA0408	TRUE	TRUE
chr6	127447472	C	A	ENST00000483725	ENSG00000189367	KIAA0408	TRUE	TRUE
chr6	127447480	G	T	ENST00000483725	ENSG00000189367	KIAA0408	TRUE	TRUE
chr6	127447496	G	A	ENST00000483725	ENSG00000189367	KIAA0408	TRUE	TRUE
chr6	127447508	T	A	ENST00000483725	ENSG00000189367	KIAA0408	TRUE	TRUE
chr6	127447532	C	A	ENST00000483725	ENSG00000189367	KIAA0408	TRUE	TRUE
chr6	127447538	T	A	ENST00000483725	ENSG00000189367	KIAA0408	TRUE	TRUE
chr6	127447541	T	A	ENST00000483725	ENSG00000189367	KIAA0408
chr6	127447543	A	C	ENST00000483725	ENSG00000189367	KIAA0408	TRUE	TRUE
chr6	127447543	A	T	ENST00000483725	ENSG00000189367	KIAA0408	TRUE	TRUE
chr6	127447562	C	A	ENST00000483725	ENSG00000189367	KIAA0408	TRUE	TRUE
chr6	127447563	A	T	ENST00000483725	ENSG00000189367	KIAA0408	TRUE	TRUE
chr6	127447568	T	A	ENST00000483725	ENSG00000189367	KIAA0408	TRUE	TRUE
chr6	127447571	T	A	ENST00000483725	ENSG00000189367	KIAA0408	TRUE	TRUE
chr6	127447586	G	A	ENST00000483725	ENSG00000189367	KIAA0408	TRUE	TRUE
chr6	127447599	A	T	ENST00000483725	ENSG00000189367	KIAA0408	TRUE	TRUE
chr6	127447613	T	A	ENST00000483725	ENSG00000189367	KIAA0408	TRUE	TRUE
chr6	127447622	T	A	ENST00000483725	ENSG00000189367	KIAA0408	TRUE	TRUE
chr6	127447625	G	A	ENST00000483725	ENSG00000189367	KIAA0408	TRUE	TRUE
chr6	127447628	T	A	ENST00000483725	ENSG00000189367	KIAA0408
chr6	127447631	C	A	ENST00000483725	ENSG00000189367	KIAA0408	TRUE	TRUE
chr6	127447634	T	A	ENST00000483725	ENSG00000189367	KIAA0408	TRUE	TRUE
chr6	127447637	C	A	ENST00000483725	ENSG00000189367	KIAA0408	TRUE	TRUE
chr6	127447639	A	C	ENST00000483725	ENSG00000189367	KIAA0408	TRUE	TRUE
chr6	127447639	A	T	ENST00000483725	ENSG00000189367	KIAA0408	TRUE	TRUE
chr6	127447656	G	T	ENST00000483725	ENSG00000189367	KIAA0408	TRUE	TRUE
chr6	127447661	G	A	ENST00000483725	ENSG00000189367	KIAA0408	TRUE	TRUE
chr6	127447715	C	A	ENST00000483725	ENSG00000189367	KIAA0408	TRUE	TRUE
chr6	127447718	G	A	ENST00000483725	ENSG00000189367	KIAA0408	TRUE	TRUE
chr6	127447732	G	C	ENST00000483725	ENSG00000189367	KIAA0408	TRUE	TRUE
chr6	127447732	G	T	ENST00000483725	ENSG00000189367	KIAA0408	TRUE	TRUE
chr6	127447736	T	A	ENST00000483725	ENSG00000189367	KIAA0408	TRUE	TRUE
chr6	127447741	C	A	ENST00000483725	ENSG00000189367	KIAA0408	TRUE	FALSE
chr6	127447741	C	G	ENST00000483725	ENSG00000189367	KIAA0408	TRUE	FALSE
chr6	127447741	C	T	ENST00000483725	ENSG00000189367	KIAA0408	TRUE	FALSE
chr6	127447742	T	A	ENST00000483725	ENSG00000189367	KIAA0408	TRUE	FALSE
chr6	127447742	T	C	ENST00000483725	ENSG00000189367	KIAA0408	TRUE	FALSE
chr6	127447742	T	G	ENST00000483725	ENSG00000189367	KIAA0408	TRUE	FALSE
chr6	127449820	A	C	ENST00000483725	ENSG00000189367	KIAA0408	TRUE	FALSE
chr6	127449820	A	G	ENST00000483725	ENSG00000189367	KIAA0408	TRUE	FALSE
chr6	127449820	A	T	ENST00000483725	ENSG00000189367	KIAA0408	TRUE	FALSE
chr6	127449821	C	A	ENST00000483725	ENSG00000189367	KIAA0408	TRUE	FALSE
chr6	127449821	C	G	ENST00000483725	ENSG00000189367	KIAA0408	TRUE	FALSE
chr6	127449821	C	T	ENST00000483725	ENSG00000189367	KIAA0408	TRUE	FALSE
chr6	127449826	T	A	ENST00000483725	ENSG00000189367	KIAA0408	TRUE	TRUE
chr6	127449841	T	A	ENST00000483725	ENSG00000189367	KIAA0408	TRUE	TRUE
chr6	127449844	G	A	ENST00000483725	ENSG00000189367	KIAA0408	TRUE	TRUE
chr6	127449850	C	A	ENST00000483725	ENSG00000189367	KIAA0408	TRUE	TRUE
chr6	127449853	C	A	ENST00000483725	ENSG00000189367	KIAA0408	TRUE	TRUE
chr6	127449856	G	A	ENST00000483725	ENSG00000189367	KIAA0408	TRUE	TRUE
chr6	127449863	G	T	ENST00000483725	ENSG00000189367	KIAA0408	TRUE	TRUE
chr6	127449867	A	C	ENST00000483725	ENSG00000189367	KIAA0408	TRUE	TRUE
chr6	127449867	A	T	ENST00000483725	ENSG00000189367	KIAA0408	TRUE	TRUE
chr6	127449871	C	A	ENST00000483725	ENSG00000189367	KIAA0408	TRUE	TRUE
chr6	127449874	C	A	ENST00000483725	ENSG00000189367	KIAA0408	TRUE	TRUE
chr6	127449883	T	A	ENST00000483725	ENSG00000189367	KIAA0408	TRUE	TRUE
chr6	127449892	C	A	ENST00000483725	ENSG00000189367	KIAA0408	TRUE	TRUE
chr6	127449895	C	A	ENST00000483725	ENSG00000189367	KIAA0408	TRUE	TRUE
chr6	127449902	C	A	ENST00000483725	ENSG00000189367	KIAA0408	TRUE	FALSE
chr6	127449902	C	G	ENST00000483725	ENSG00000189367	KIAA0408	TRUE	FALSE
chr6	127449902	C	T	ENST00000483725	ENSG00000189367	KIAA0408	TRUE	FALSE
chr6	127449903	T	A	ENST00000483725	ENSG00000189367	KIAA0408	TRUE	FALSE
chr6	127449903	T	C	ENST00000483725	ENSG00000189367	KIAA0408	TRUE	FALSE
chr6	127449903	T	G	ENST00000483725	ENSG00000189367	KIAA0408	TRUE	FALSE
chr6	127449988	A	C	ENST00000483725	ENSG00000189367	KIAA0408	TRUE	FALSE
chr6	127449988	A	G	ENST00000483725	ENSG00000189367	KIAA0408	TRUE	FALSE
chr6	127449988	A	T	ENST00000483725	ENSG00000189367	KIAA0408	TRUE	FALSE
chr6	127449989	C	A	ENST00000483725	ENSG00000189367	KIAA0408	TRUE	FALSE
chr6	127449989	C	G	ENST00000483725	ENSG00000189367	KIAA0408	TRUE	FALSE
chr6	127449989	C	T	ENST00000483725	ENSG00000189367	KIAA0408	TRUE	FALSE
chr6	127450008	A	T	ENST00000483725	ENSG00000189367	KIAA0408	TRUE	TRUE
chr6	127450016	T	A	ENST00000483725	ENSG00000189367	KIAA0408	TRUE	TRUE
chr6	127450025	C	A	ENST00000483725	ENSG00000189367	KIAA0408	TRUE	TRUE
chr6	127450028	C	A	ENST00000483725	ENSG00000189367	KIAA0408	TRUE	TRUE
chr6	127450047	C	T	ENST00000483725	ENSG00000189367	KIAA0408	TRUE	TRUE
chr6	127450048	C	T	ENST00000483725	ENSG00000189367	KIAA0408	TRUE	TRUE
chr6	127450055	C	A	ENST00000483725	ENSG00000189367	KIAA0408	TRUE	TRUE
chr6	127450056	A	T	ENST00000483725	ENSG00000189367	KIAA0408	TRUE	TRUE
chr6	127450061	C	A	ENST00000483725	ENSG00000189367	KIAA0408	TRUE	TRUE
chr6	127450064	T	A	ENST00000483725	ENSG00000189367	KIAA0408	TRUE	TRUE
chr6	127450067	G	A	ENST00000483725	ENSG00000189367	KIAA0408	TRUE	TRUE
chr6	127450081	A	T	ENST00000483725	ENSG00000189367	KIAA0408	TRUE	TRUE
chr6	127450090	A	T	ENST00000483725	ENSG00000189367	KIAA0408	TRUE	TRUE
chr6	127450103	T	A	ENST00000483725	ENSG00000189367	KIAA0408	TRUE	TRUE
chr6	127450105	G	C	ENST00000483725	ENSG00000189367	KIAA0408	TRUE	TRUE
chr6	127450105	G	T	ENST00000483725	ENSG00000189367	KIAA0408	TRUE	TRUE
chr6	127450109	T	A	ENST00000483725	ENSG00000189367	KIAA0408
chr6	127450112	T	A	ENST00000483725	ENSG00000189367	KIAA0408	TRUE	TRUE
chr6	127450121	T	A	ENST00000483725	ENSG00000189367	KIAA0408	TRUE	TRUE
chr6	127450124	G	A	ENST00000483725	ENSG00000189367	KIAA0408	TRUE	TRUE
chr6	127450127	C	A	ENST00000483725	ENSG00000189367	KIAA0408	TRUE	TRUE
chr6	127450130	T	A	ENST00000483725	ENSG00000189367	KIAA0408	TRUE	TRUE
chr6	127450131	A	T	ENST00000483725	ENSG00000189367	KIAA0408	TRUE	TRUE
chr6	127450139	G	A	ENST00000483725	ENSG00000189367	KIAA0408	TRUE	TRUE
chr6	127450145	C	A	ENST00000483725	ENSG00000189367	KIAA0408	TRUE	TRUE
chr6	127450148	C	A	ENST00000483725	ENSG00000189367	KIAA0408	TRUE	TRUE
chr6	127450156	A	C	ENST00000483725	ENSG00000189367	KIAA0408	TRUE	TRUE
chr6	127450156	A	T	ENST00000483725	ENSG00000189367	KIAA0408	TRUE	TRUE
chr6	127450163	G	A	ENST00000483725	ENSG00000189367	KIAA0408	TRUE	TRUE
chr6	127450166	C	A	ENST00000483725	ENSG00000189367	KIAA0408	TRUE	TRUE
chr6	127450169	T	A	ENST00000483725	ENSG00000189367	KIAA0408	TRUE	TRUE
chr6	127450172	T	A	ENST00000483725	ENSG00000189367	KIAA0408	TRUE	TRUE
chr6	127450178	C	A	ENST00000483725	ENSG00000189367	KIAA0408	TRUE	TRUE
chr6	127450181	T	A	ENST00000483725	ENSG00000189367	KIAA0408	TRUE	TRUE
chr6	127450184	T	A	ENST00000483725	ENSG00000189367	KIAA0408	TRUE	TRUE
chr6	127450196	T	A	ENST00000483725	ENSG00000189367	KIAA0408	TRUE	TRUE
chr6	127450217	C	A	ENST00000483725	ENSG00000189367	KIAA0408	TRUE	TRUE
chr6	127450223	G	A	ENST00000483725	ENSG00000189367	KIAA0408	TRUE	TRUE
chr6	127450226	C	A	ENST00000483725	ENSG00000189367	KIAA0408	TRUE	TRUE
chr6	127450228	A	C	ENST00000483725	ENSG00000189367	KIAA0408	TRUE	TRUE
chr6	127450228	A	T	ENST00000483725	ENSG00000189367	KIAA0408	TRUE	TRUE
chr6	127450236	G	C	ENST00000483725	ENSG00000189367	KIAA0408	TRUE	TRUE
chr6	127450236	G	T	ENST00000483725	ENSG00000189367	KIAA0408	TRUE	TRUE
chr6	127450253	C	A	ENST00000483725	ENSG00000189367	KIAA0408	TRUE	TRUE
chr6	127450262	T	A	ENST00000483725	ENSG00000189367	KIAA0408	TRUE	TRUE
chr6	127450265	C	A	ENST00000483725	ENSG00000189367	KIAA0408	TRUE	TRUE
chr6	127450277	T	A	ENST00000483725	ENSG00000189367	KIAA0408	TRUE	TRUE
chr6	127450280	C	A	ENST00000483725	ENSG00000189367	KIAA0408	TRUE	TRUE
chr6	127450284	G	C	ENST00000483725	ENSG00000189367	KIAA0408	TRUE	TRUE
chr6	127450284	G	T	ENST00000483725	ENSG00000189367	KIAA0408	TRUE	TRUE
chr6	127450301	T	A	ENST00000483725	ENSG00000189367	KIAA0408	TRUE	TRUE
chr6	127450310	C	A	ENST00000483725	ENSG00000189367	KIAA0408	TRUE	TRUE
chr6	127450325	T	A	ENST00000483725	ENSG00000189367	KIAA0408	TRUE	TRUE
chr6	127450329	C	T	ENST00000483725	ENSG00000189367	KIAA0408	TRUE	TRUE
chr6	127450330	C	T	ENST00000483725	ENSG00000189367	KIAA0408	TRUE	TRUE
chr6	127450337	T	A	ENST00000483725	ENSG00000189367	KIAA0408	TRUE	TRUE
chr6	127450343	C	A	ENST00000483725	ENSG00000189367	KIAA0408	TRUE	TRUE
chr6	127450347	G	T	ENST00000483725	ENSG00000189367	KIAA0408	TRUE	TRUE
chr6	127450353	C	A	ENST00000483725	ENSG00000189367	KIAA0408	TRUE	FALSE
chr6	127450353	C	G	ENST00000483725	ENSG00000189367	KIAA0408	TRUE	FALSE
chr6	127450353	C	T	ENST00000483725	ENSG00000189367	KIAA0408	TRUE	FALSE
chr6	127450354	T	A	ENST00000483725	ENSG00000189367	KIAA0408	TRUE	FALSE
chr6	127450354	T	C	ENST00000483725	ENSG00000189367	KIAA0408	TRUE	FALSE
chr6	127450354	T	G	ENST00000483725	ENSG00000189367	KIAA0408	TRUE	FALSE
chr6	127453845	A	C	ENST00000483725	ENSG00000189367	KIAA0408	TRUE	FALSE
chr6	127453845	A	G	ENST00000483725	ENSG00000189367	KIAA0408	TRUE	FALSE
chr6	127453845	A	T	ENST00000483725	ENSG00000189367	KIAA0408	TRUE	FALSE
chr6	127453846	C	A	ENST00000483725	ENSG00000189367	KIAA0408	TRUE	FALSE
chr6	127453846	C	G	ENST00000483725	ENSG00000189367	KIAA0408	TRUE	FALSE
chr6	127453846	C	T	ENST00000483725	ENSG00000189367	KIAA0408	TRUE	FALSE
chr6	127453849	C	A	ENST00000483725	ENSG00000189367	KIAA0408	TRUE	TRUE
chr6	127453852	C	A	ENST00000483725	ENSG00000189367	KIAA0408	TRUE	TRUE
chr6	127453858	T	A	ENST00000483725	ENSG00000189367	KIAA0408	TRUE	TRUE
chr6	127453861	T	A	ENST00000483725	ENSG00000189367	KIAA0408	TRUE	TRUE
chr6	127453864	G	A	ENST00000483725	ENSG00000189367	KIAA0408	TRUE	TRUE
chr6	127453873	T	A	ENST00000483725	ENSG00000189367	KIAA0408	TRUE	TRUE
chr6	127453874	C	T	ENST00000483725	ENSG00000189367	KIAA0408	TRUE	TRUE
chr6	127453875	C	T	ENST00000483725	ENSG00000189367	KIAA0408	TRUE	TRUE
chr6	127453879	G	A	ENST00000483725	ENSG00000189367	KIAA0408	TRUE	TRUE
chr6	127453885	C	A	ENST00000483725	ENSG00000189367	KIAA0408	TRUE	TRUE
chr6	127453886	C	T	ENST00000483725	ENSG00000189367	KIAA0408	TRUE	TRUE
chr6	127453887	C	T	ENST00000483725	ENSG00000189367	KIAA0408	TRUE	TRUE
chr6	127453891	C	A	ENST00000483725	ENSG00000189367	KIAA0408	TRUE	TRUE
chr6	127453894	T	A	ENST00000483725	ENSG00000189367	KIAA0408	TRUE	TRUE
chr6	127453897	T	A	ENST00000483725	ENSG00000189367	KIAA0408	TRUE	TRUE
chr6	127453900	C	A	ENST00000483725	ENSG00000189367	KIAA0408	TRUE	TRUE
chr6	127453912	G	A	ENST00000483725	ENSG00000189367	KIAA0408	TRUE	FALSE
chr6	127453920	A	C	ENST00000483725	ENSG00000189367	KIAA0408	TRUE	FALSE
chr6	127453920	A	T	ENST00000483725	ENSG00000189367	KIAA0408	TRUE	FALSE
chr6	127453924	C	A	ENST00000483725	ENSG00000189367	KIAA0408	TRUE	FALSE
chr6	127453930	T	A	ENST00000483725	ENSG00000189367	KIAA0408	TRUE	FALSE
chr6	127453933	C	A	ENST00000483725	ENSG00000189367	KIAA0408	FALSE	FALSE
chr6	127453936	T	A	ENST00000483725	ENSG00000189367	KIAA0408	FALSE	FALSE
chr6	127453940	C	T	ENST00000483725	ENSG00000189367	KIAA0408	FALSE	FALSE
chr6	127453941	C	T	ENST00000483725	ENSG00000189367	KIAA0408	FALSE	FALSE
chr6	127453951	C	A	ENST00000483725	ENSG00000189367	KIAA0408	FALSE	FALSE
chr6	127453960	C	A	ENST00000483725	ENSG00000189367	KIAA0408	FALSE	FALSE
chr6	127453961	C	T	ENST00000483725	ENSG00000189367	KIAA0408	FALSE	FALSE
chr6	127453962	C	T	ENST00000483725	ENSG00000189367	KIAA0408	FALSE	FALSE
chr6	127453966	G	A	ENST00000483725	ENSG00000189367	KIAA0408	FALSE	FALSE
chr6	127453969	T	A	ENST00000483725	ENSG00000189367	KIAA0408	FALSE	FALSE
chr6	127454102	C	A	ENST00000483725	ENSG00000189367	KIAA0408	TRUE	FALSE
chr6	127454102	C	G	ENST00000483725	ENSG00000189367	KIAA0408	TRUE	FALSE
chr6	127454102	C	T	ENST00000483725	ENSG00000189367	KIAA0408	TRUE	FALSE
chr6	127454103	T	A	ENST00000483725	ENSG00000189367	KIAA0408	TRUE	FALSE
chr6	127454103	T	C	ENST00000483725	ENSG00000189367	KIAA0408	TRUE	FALSE
chr6	127454103	T	G	ENST00000483725	ENSG00000189367	KIAA0408	TRUE	FALSE
chr6	127459173	A	C	ENST00000483725	ENSG00000189367	KIAA0408	FALSE	FALSE
chr6	127459173	A	G	ENST00000483725	ENSG00000189367	KIAA0408	FALSE	FALSE
chr6	127459173	A	T	ENST00000483725	ENSG00000189367	KIAA0408	FALSE	FALSE
chr6	127459174	C	A	ENST00000483725	ENSG00000189367	KIAA0408	FALSE	FALSE
chr6	127459174	C	G	ENST00000483725	ENSG00000189367	KIAA0408	FALSE	FALSE
chr6	127459174	C	T	ENST00000483725	ENSG00000189367	KIAA0408	FALSE	FALSE
chr6	127473319	T	A	ENST00000525778	ENSG00000214338	SOGA3
chr6	127473332	G	C	ENST00000525778	ENSG00000214338	SOGA3
chr6	127473332	G	T	ENST00000525778	ENSG00000214338	SOGA3
chr6	127473342	G	C	ENST00000525778	ENSG00000214338	SOGA3
chr6	127473342	G	T	ENST00000525778	ENSG00000214338	SOGA3
chr6	127473345	G	C	ENST00000525778	ENSG00000214338	SOGA3
chr6	127473345	G	T	ENST00000525778	ENSG00000214338	SOGA3
chr6	127473351	A	C	ENST00000525778	ENSG00000214338	SOGA3
chr6	127473351	A	T	ENST00000525778	ENSG00000214338	SOGA3
chr6	127473372	A	C	ENST00000525778	ENSG00000214338	SOGA3
chr6	127473372	A	T	ENST00000525778	ENSG00000214338	SOGA3
chr6	127473385	G	A	ENST00000525778	ENSG00000214338	SOGA3
chr6	127473392	C	A	ENST00000525778	ENSG00000214338	SOGA3	FALSE	FALSE
chr6	127473392	C	G	ENST00000525778	ENSG00000214338	SOGA3	FALSE	FALSE
chr6	127473392	C	T	ENST00000525778	ENSG00000214338	SOGA3	FALSE	FALSE
chr6	127473393	T	A	ENST00000525778	ENSG00000214338	SOGA3	FALSE	FALSE
chr6	127473393	T	C	ENST00000525778	ENSG00000214338	SOGA3	FALSE	FALSE
chr6	127473393	T	G	ENST00000525778	ENSG00000214338	SOGA3	FALSE	FALSE
chr6	127475291	A	C	ENST00000525778	ENSG00000214338	SOGA3	TRUE	FALSE
chr6	127475291	A	G	ENST00000525778	ENSG00000214338	SOGA3	TRUE	FALSE
chr6	127475291	A	T	ENST00000525778	ENSG00000214338	SOGA3	TRUE	FALSE
chr6	127475292	C	A	ENST00000525778	ENSG00000214338	SOGA3	TRUE	FALSE
chr6	127475292	C	G	ENST00000525778	ENSG00000214338	SOGA3	TRUE	FALSE
chr6	127475292	C	T	ENST00000525778	ENSG00000214338	SOGA3	TRUE	FALSE
chr6	127475295	G	A	ENST00000525778	ENSG00000214338	SOGA3
chr6	127475313	C	A	ENST00000525778	ENSG00000214338	SOGA3
chr6	127475316	C	A	ENST00000525778	ENSG00000214338	SOGA3
chr6	127475340	T	A	ENST00000525778	ENSG00000214338	SOGA3
chr6	127475349	C	A	ENST00000525778	ENSG00000214338	SOGA3
chr6	127475370	G	A	ENST00000525778	ENSG00000214338	SOGA3
chr6	127475376	C	A	ENST00000525778	ENSG00000214338	SOGA3
chr6	127475379	T	A	ENST00000525778	ENSG00000214338	SOGA3
chr6	127475391	T	A	ENST00000525778	ENSG00000214338	SOGA3
chr6	127475397	G	A	ENST00000525778	ENSG00000214338	SOGA3
chr6	127475410	G	C	ENST00000525778	ENSG00000214338	SOGA3
chr6	127475410	G	T	ENST00000525778	ENSG00000214338	SOGA3
chr6	127475421	C	A	ENST00000525778	ENSG00000214338	SOGA3
chr6	127475427	C	A	ENST00000525778	ENSG00000214338	SOGA3
chr6	127475451	C	A	ENST00000525778	ENSG00000214338	SOGA3
chr6	127475454	C	A	ENST00000525778	ENSG00000214338	SOGA3
chr6	127475466	C	A	ENST00000525778	ENSG00000214338	SOGA3
chr6	127475488	G	C	ENST00000525778	ENSG00000214338	SOGA3
chr6	127475488	G	T	ENST00000525778	ENSG00000214338	SOGA3
chr6	127475502	C	A	ENST00000525778	ENSG00000214338	SOGA3
chr6	127475547	T	A	ENST00000525778	ENSG00000214338	SOGA3
chr6	127475559	C	A	ENST00000525778	ENSG00000214338	SOGA3
chr6	127475565	C	A	ENST00000525778	ENSG00000214338	SOGA3
chr6	127475567	G	T	ENST00000525778	ENSG00000214338	SOGA3
chr6	127475580	T	A	ENST00000525778	ENSG00000214338	SOGA3
chr6	127475586	G	A	ENST00000525778	ENSG00000214338	SOGA3
chr6	127475589	G	A	ENST00000525778	ENSG00000214338	SOGA3
chr6	127475607	T	A	ENST00000525778	ENSG00000214338	SOGA3
chr6	127475611	C	T	ENST00000525778	ENSG00000214338	SOGA3
chr6	127475612	C	T	ENST00000525778	ENSG00000214338	SOGA3
chr6	127475629	G	C	ENST00000525778	ENSG00000214338	SOGA3
chr6	127475629	G	T	ENST00000525778	ENSG00000214338	SOGA3
chr6	127475653	G	T	ENST00000525778	ENSG00000214338	SOGA3
chr6	127475673	C	A	ENST00000525778	ENSG00000214338	SOGA3
chr6	127475676	C	A	ENST00000525778	ENSG00000214338	SOGA3
chr6	127475678	G	T	ENST00000525778	ENSG00000214338	SOGA3
chr6	127475688	C	A	ENST00000525778	ENSG00000214338	SOGA3
chr6	127475706	C	A	ENST00000525778	ENSG00000214338	SOGA3
chr6	127475712	T	A	ENST00000525778	ENSG00000214338	SOGA3
chr6	127475729	G	T	ENST00000525778	ENSG00000214338	SOGA3
chr6	127475745	C	A	ENST00000525778	ENSG00000214338	SOGA3
chr6	127475748	T	A	ENST00000525778	ENSG00000214338	SOGA3
chr6	127475751	T	A	ENST00000525778	ENSG00000214338	SOGA3
chr6	127475766	C	A	ENST00000525778	ENSG00000214338	SOGA3
chr6	127475807	G	T	ENST00000525778	ENSG00000214338	SOGA3
chr6	127475818	G	C	ENST00000525778	ENSG00000214338	SOGA3
chr6	127475818	G	T	ENST00000525778	ENSG00000214338	SOGA3
chr6	127475826	G	A	ENST00000525778	ENSG00000214338	SOGA3
chr6	127475853	C	A	ENST00000525778	ENSG00000214338	SOGA3
chr6	127475854	G	C	ENST00000525778	ENSG00000214338	SOGA3
chr6	127475854	G	T	ENST00000525778	ENSG00000214338	SOGA3
chr6	127475859	G	A	ENST00000525778	ENSG00000214338	SOGA3
chr6	127475865	G	A	ENST00000525778	ENSG00000214338	SOGA3
chr6	127475874	T	A	ENST00000525778	ENSG00000214338	SOGA3
chr6	127475886	C	A	ENST00000525778	ENSG00000214338	SOGA3
chr6	127475895	G	A	ENST00000525778	ENSG00000214338	SOGA3
chr6	127475910	T	A	ENST00000525778	ENSG00000214338	SOGA3
chr6	127475916	C	A	ENST00000525778	ENSG00000214338	SOGA3
chr6	127475919	C	A	ENST00000525778	ENSG00000214338	SOGA3
chr6	127475922	G	A	ENST00000525778	ENSG00000214338	SOGA3
chr6	127475931	C	A	ENST00000525778	ENSG00000214338	SOGA3
chr6	127475937	T	A	ENST00000525778	ENSG00000214338	SOGA3
chr6	127475979	T	A	ENST00000525778	ENSG00000214338	SOGA3
chr6	127475980	G	C	ENST00000525778	ENSG00000214338	SOGA3
chr6	127475980	G	T	ENST00000525778	ENSG00000214338	SOGA3
chr6	127475985	T	A	ENST00000525778	ENSG00000214338	SOGA3
chr6	127475986	G	C	ENST00000525778	ENSG00000214338	SOGA3
chr6	127475986	G	T	ENST00000525778	ENSG00000214338	SOGA3
chr6	127475991	T	A	ENST00000525778	ENSG00000214338	SOGA3
chr6	127476000	C	A	ENST00000525778	ENSG00000214338	SOGA3
chr6	127476015	T	A	ENST00000525778	ENSG00000214338	SOGA3
chr6	127476021	G	A	ENST00000525778	ENSG00000214338	SOGA3
chr6	127476024	C	A	ENST00000525778	ENSG00000214338	SOGA3
chr6	127476027	C	A	ENST00000525778	ENSG00000214338	SOGA3
chr6	127476057	C	A	ENST00000525778	ENSG00000214338	SOGA3
chr6	127476063	C	A	ENST00000525778	ENSG00000214338	SOGA3
chr6	127476069	C	A	ENST00000525778	ENSG00000214338	SOGA3
chr6	127476078	G	A	ENST00000525778	ENSG00000214338	SOGA3
chr6	127476087	G	A	ENST00000525778	ENSG00000214338	SOGA3
chr6	127476096	C	A	ENST00000525778	ENSG00000214338	SOGA3
chr6	127476098	G	T	ENST00000525778	ENSG00000214338	SOGA3
chr6	127476108	C	A	ENST00000525778	ENSG00000214338	SOGA3
chr6	127476114	G	A	ENST00000525778	ENSG00000214338	SOGA3
chr6	127476117	C	A	ENST00000525778	ENSG00000214338	SOGA3
chr6	127476137	G	T	ENST00000525778	ENSG00000214338	SOGA3
chr6	127476174	C	A	ENST00000525778	ENSG00000214338	SOGA3
chr6	127476180	T	A	ENST00000525778	ENSG00000214338	SOGA3
chr6	127476189	T	A	ENST00000525778	ENSG00000214338	SOGA3
chr6	127476195	C	A	ENST00000525778	ENSG00000214338	SOGA3
chr6	127476201	C	A	ENST00000525778	ENSG00000214338	SOGA3
chr6	127476207	C	A	ENST00000525778	ENSG00000214338	SOGA3
chr6	127476216	T	A	ENST00000525778	ENSG00000214338	SOGA3
chr6	127476237	C	A	ENST00000525778	ENSG00000214338	SOGA3
chr6	127476240	C	A	ENST00000525778	ENSG00000214338	SOGA3
chr6	127476243	C	A	ENST00000525778	ENSG00000214338	SOGA3
chr6	127476264	T	A	ENST00000525778	ENSG00000214338	SOGA3
chr6	127476270	C	A	ENST00000525778	ENSG00000214338	SOGA3
chr6	127476276	C	A	ENST00000525778	ENSG00000214338	SOGA3
chr6	127476297	C	A	ENST00000525778	ENSG00000214338	SOGA3
chr6	127476303	C	A	ENST00000525778	ENSG00000214338	SOGA3
chr6	127476306	C	A	ENST00000525778	ENSG00000214338	SOGA3
chr6	127476309	T	A	ENST00000525778	ENSG00000214338	SOGA3
chr6	127476314	A	T	ENST00000525778	ENSG00000214338	SOGA3
chr6	127476334	A	C	ENST00000525778	ENSG00000214338	SOGA3
chr6	127476334	A	T	ENST00000525778	ENSG00000214338	SOGA3
chr6	127476345	T	A	ENST00000525778	ENSG00000214338	SOGA3
chr6	127476346	G	C	ENST00000525778	ENSG00000214338	SOGA3
chr6	127476346	G	T	ENST00000525778	ENSG00000214338	SOGA3
chr6	127476351	T	A	ENST00000525778	ENSG00000214338	SOGA3
chr6	127476354	G	A	ENST00000525778	ENSG00000214338	SOGA3
chr6	127476360	C	A	ENST00000525778	ENSG00000214338	SOGA3
chr6	127476366	C	A	ENST00000525778	ENSG00000214338	SOGA3
chr6	127476372	T	A	ENST00000525778	ENSG00000214338	SOGA3
chr6	127476378	T	A	ENST00000525778	ENSG00000214338	SOGA3
chr6	127476381	C	A	ENST00000525778	ENSG00000214338	SOGA3
chr6	127476384	T	A	ENST00000525778	ENSG00000214338	SOGA3
chr6	127476393	T	A	ENST00000525778	ENSG00000214338	SOGA3
chr6	127476402	T	A	ENST00000525778	ENSG00000214338	SOGA3
chr6	127476405	T	A	ENST00000525778	ENSG00000214338	SOGA3
chr6	127476408	T	A	ENST00000525778	ENSG00000214338	SOGA3
chr6	127476413	A	T	ENST00000525778	ENSG00000214338	SOGA3
chr6	127476423	C	A	ENST00000525778	ENSG00000214338	SOGA3
chr6	127476426	C	A	ENST00000525778	ENSG00000214338	SOGA3
chr6	127476429	T	A	ENST00000525778	ENSG00000214338	SOGA3
chr6	127476438	G	A	ENST00000525778	ENSG00000214338	SOGA3
chr6	127476444	G	A	ENST00000525778	ENSG00000214338	SOGA3
chr6	127476445	G	T	ENST00000525778	ENSG00000214338	SOGA3
chr6	127476450	T	A	ENST00000525778	ENSG00000214338	SOGA3
chr6	127476459	C	A	ENST00000525778	ENSG00000214338	SOGA3
chr6	127476468	C	A	ENST00000525778	ENSG00000214338	SOGA3
chr6	127476469	C	A	ENST00000525778	ENSG00000214338	SOGA3	FALSE	FALSE
chr6	127476469	C	G	ENST00000525778	ENSG00000214338	SOGA3	FALSE	FALSE
chr6	127476469	C	T	ENST00000525778	ENSG00000214338	SOGA3	TRUE	FALSE
chr6	127476470	T	A	ENST00000525778	ENSG00000214338	SOGA3	FALSE	FALSE
chr6	127476470	T	C	ENST00000525778	ENSG00000214338	SOGA3	FALSE	FALSE
chr6	127476470	T	G	ENST00000525778	ENSG00000214338	SOGA3	FALSE	FALSE
chr6	127482911	A	C	ENST00000525778	ENSG00000214338	SOGA3	TRUE	FALSE
chr6	127482911	A	G	ENST00000525778	ENSG00000214338	SOGA3	TRUE	FALSE
chr6	127482911	A	T	ENST00000525778	ENSG00000214338	SOGA3	TRUE	FALSE
chr6	127482912	C	A	ENST00000525778	ENSG00000214338	SOGA3	TRUE	FALSE
chr6	127482912	C	G	ENST00000525778	ENSG00000214338	SOGA3	TRUE	FALSE
chr6	127482912	C	T	ENST00000525778	ENSG00000214338	SOGA3	TRUE	FALSE
chr6	127482915	C	A	ENST00000525778	ENSG00000214338	SOGA3
chr6	127482927	G	A	ENST00000525778	ENSG00000214338	SOGA3
chr6	127482930	G	A	ENST00000525778	ENSG00000214338	SOGA3
chr6	127482936	T	A	ENST00000525778	ENSG00000214338	SOGA3
chr6	127482939	T	A	ENST00000525778	ENSG00000214338	SOGA3
chr6	127482942	C	A	ENST00000525778	ENSG00000214338	SOGA3
chr6	127482948	T	A	ENST00000525778	ENSG00000214338	SOGA3
chr6	127482953	A	T	ENST00000525778	ENSG00000214338	SOGA3
chr6	127482960	T	A	ENST00000525778	ENSG00000214338	SOGA3
chr6	127482966	C	A	ENST00000525778	ENSG00000214338	SOGA3
chr6	127482969	T	A	ENST00000525778	ENSG00000214338	SOGA3
chr6	127482972	T	A	ENST00000525778	ENSG00000214338	SOGA3
chr6	127482975	T	A	ENST00000525778	ENSG00000214338	SOGA3
chr6	127482977	A	C	ENST00000525778	ENSG00000214338	SOGA3
chr6	127482977	A	T	ENST00000525778	ENSG00000214338	SOGA3
chr6	127482983	A	C	ENST00000525778	ENSG00000214338	SOGA3
chr6	127482983	A	T	ENST00000525778	ENSG00000214338	SOGA3
chr6	127482985	C	A	ENST00000525778	ENSG00000214338	SOGA3	TRUE	FALSE
chr6	127482985	C	G	ENST00000525778	ENSG00000214338	SOGA3	TRUE	FALSE
chr6	127482985	C	T	ENST00000525778	ENSG00000214338	SOGA3	TRUE	FALSE
chr6	127482986	T	A	ENST00000525778	ENSG00000214338	SOGA3	TRUE	FALSE
chr6	127482986	T	C	ENST00000525778	ENSG00000214338	SOGA3	TRUE	FALSE
chr6	127482986	T	G	ENST00000525778	ENSG00000214338	SOGA3	TRUE	FALSE
chr6	127512889	A	C	ENST00000525778	ENSG00000214338	SOGA3	TRUE	FALSE
chr6	127512889	A	G	ENST00000525778	ENSG00000214338	SOGA3	FALSE	FALSE
chr6	127512889	A	T	ENST00000525778	ENSG00000214338	SOGA3	TRUE	FALSE
chr6	127512890	C	A	ENST00000525778	ENSG00000214338	SOGA3	TRUE	FALSE
chr6	127512890	C	G	ENST00000525778	ENSG00000214338	SOGA3	TRUE	FALSE
chr6	127512890	C	T	ENST00000525778	ENSG00000214338	SOGA3	TRUE	FALSE
chr6	127512893	C	A	ENST00000525778	ENSG00000214338	SOGA3
chr6	127512896	T	A	ENST00000525778	ENSG00000214338	SOGA3
chr6	127512902	T	A	ENST00000525778	ENSG00000214338	SOGA3
chr6	127512905	C	A	ENST00000525778	ENSG00000214338	SOGA3
chr6	127512911	C	A	ENST00000525778	ENSG00000214338	SOGA3
chr6	127512917	G	A	ENST00000525778	ENSG00000214338	SOGA3
chr6	127512919	A	C	ENST00000525778	ENSG00000214338	SOGA3
chr6	127512919	A	T	ENST00000525778	ENSG00000214338	SOGA3
chr6	127512926	G	A	ENST00000525778	ENSG00000214338	SOGA3
chr6	127512929	T	A	ENST00000525778	ENSG00000214338	SOGA3
chr6	127512938	C	A	ENST00000525778	ENSG00000214338	SOGA3
chr6	127512944	C	A	ENST00000525778	ENSG00000214338	SOGA3
chr6	127512953	G	A	ENST00000525778	ENSG00000214338	SOGA3
chr6	127512956	G	A	ENST00000525778	ENSG00000214338	SOGA3
chr6	127512965	T	A	ENST00000525778	ENSG00000214338	SOGA3
chr6	127512968	C	A	ENST00000525778	ENSG00000214338	SOGA3
chr6	127512974	C	A	ENST00000525778	ENSG00000214338	SOGA3
chr6	127512980	C	A	ENST00000525778	ENSG00000214338	SOGA3
chr6	127512992	T	A	ENST00000525778	ENSG00000214338	SOGA3
chr6	127512995	T	A	ENST00000525778	ENSG00000214338	SOGA3
chr6	127512998	C	A	ENST00000525778	ENSG00000214338	SOGA3
chr6	127513001	C	A	ENST00000525778	ENSG00000214338	SOGA3
chr6	127513010	C	A	ENST00000525778	ENSG00000214338	SOGA3
chr6	127513012	A	C	ENST00000525778	ENSG00000214338	SOGA3
chr6	127513012	A	T	ENST00000525778	ENSG00000214338	SOGA3
chr6	127513016	C	A	ENST00000525778	ENSG00000214338	SOGA3
chr6	127513028	T	A	ENST00000525778	ENSG00000214338	SOGA3
chr6	127513043	T	A	ENST00000525778	ENSG00000214338	SOGA3
chr6	127513050	C	A	ENST00000525778	ENSG00000214338	SOGA3	TRUE	FALSE
chr6	127513050	C	G	ENST00000525778	ENSG00000214338	SOGA3	TRUE	FALSE
chr6	127513050	C	T	ENST00000525778	ENSG00000214338	SOGA3	TRUE	FALSE
chr6	127513051	T	A	ENST00000525778	ENSG00000214338	SOGA3	TRUE	FALSE
chr6	127513051	T	C	ENST00000525778	ENSG00000214338	SOGA3	TRUE	FALSE
chr6	127513051	T	G	ENST00000525778	ENSG00000214338	SOGA3	TRUE	FALSE
chr6	127514821	A	C	ENST00000525778	ENSG00000214338	SOGA3	TRUE	FALSE
chr6	127514821	A	G	ENST00000525778	ENSG00000214338	SOGA3	TRUE	FALSE
chr6	127514821	A	T	ENST00000525778	ENSG00000214338	SOGA3	TRUE	FALSE
chr6	127514822	C	A	ENST00000525778	ENSG00000214338	SOGA3	TRUE	FALSE
chr6	127514822	C	G	ENST00000525778	ENSG00000214338	SOGA3	TRUE	FALSE
chr6	127514822	C	T	ENST00000525778	ENSG00000214338	SOGA3	TRUE	FALSE
chr6	127514825	T	A	ENST00000525778	ENSG00000214338	SOGA3
chr6	127514834	G	A	ENST00000525778	ENSG00000214338	SOGA3
chr6	127514837	C	A	ENST00000525778	ENSG00000214338	SOGA3
chr6	127514848	A	T	ENST00000525778	ENSG00000214338	SOGA3
chr6	127514855	C	A	ENST00000525778	ENSG00000214338	SOGA3
chr6	127514867	C	A	ENST00000525778	ENSG00000214338	SOGA3
chr6	127514876	G	A	ENST00000525778	ENSG00000214338	SOGA3
chr6	127514880	G	C	ENST00000525778	ENSG00000214338	SOGA3
chr6	127514880	G	T	ENST00000525778	ENSG00000214338	SOGA3
chr6	127514894	T	A	ENST00000525778	ENSG00000214338	SOGA3
chr6	127514900	C	A	ENST00000525778	ENSG00000214338	SOGA3
chr6	127514906	T	A	ENST00000525778	ENSG00000214338	SOGA3
chr6	127514916	G	C	ENST00000525778	ENSG00000214338	SOGA3
chr6	127514916	G	T	ENST00000525778	ENSG00000214338	SOGA3
chr6	127514921	G	A	ENST00000525778	ENSG00000214338	SOGA3
chr6	127514931	G	T	ENST00000525778	ENSG00000214338	SOGA3
chr6	127514939	T	A	ENST00000525778	ENSG00000214338	SOGA3
chr6	127514948	T	A	ENST00000525778	ENSG00000214338	SOGA3
chr6	127514951	C	A	ENST00000525778	ENSG00000214338	SOGA3
chr6	127514953	A	T	ENST00000525778	ENSG00000214338	SOGA3
chr6	127514957	C	A	ENST00000525778	ENSG00000214338	SOGA3
chr6	127514969	C	A	ENST00000525778	ENSG00000214338	SOGA3
chr6	127514972	G	A	ENST00000525778	ENSG00000214338	SOGA3
chr6	127514978	G	A	ENST00000525778	ENSG00000214338	SOGA3
chr6	127514979	A	T	ENST00000525778	ENSG00000214338	SOGA3
chr6	127514990	C	A	ENST00000525778	ENSG00000214338	SOGA3
chr6	127514993	C	A	ENST00000525778	ENSG00000214338	SOGA3
chr6	127515014	C	A	ENST00000525778	ENSG00000214338	SOGA3
chr6	127515023	C	A	ENST00000525778	ENSG00000214338	SOGA3
chr6	127515029	T	A	ENST00000525778	ENSG00000214338	SOGA3
chr6	127515035	C	A	ENST00000525778	ENSG00000214338	SOGA3
chr6	127515044	C	A	ENST00000525778	ENSG00000214338	SOGA3
chr6	127515048	C	A	ENST00000525778	ENSG00000214338	SOGA3	TRUE	FALSE
chr6	127515048	C	G	ENST00000525778	ENSG00000214338	SOGA3	TRUE	FALSE
chr6	127515048	C	T	ENST00000525778	ENSG00000214338	SOGA3	TRUE	FALSE
chr6	127515049	T	A	ENST00000525778	ENSG00000214338	SOGA3	TRUE	FALSE
chr6	127515049	T	C	ENST00000525778	ENSG00000214338	SOGA3	TRUE	FALSE
chr6	127515049	T	G	ENST00000525778	ENSG00000214338	SOGA3	TRUE	FALSE
chr6	127515512	A	C	ENST00000525778	ENSG00000214338	SOGA3	TRUE	FALSE
chr6	127515512	A	G	ENST00000525778	ENSG00000214338	SOGA3	FALSE	FALSE
chr6	127515512	A	T	ENST00000525778	ENSG00000214338	SOGA3	TRUE	FALSE
chr6	127515513	C	A	ENST00000525778	ENSG00000214338	SOGA3	TRUE	FALSE
chr6	127515513	C	G	ENST00000525778	ENSG00000214338	SOGA3	TRUE	FALSE
chr6	127515513	C	T	ENST00000525778	ENSG00000214338	SOGA3	TRUE	FALSE
chr6	127515516	T	A	ENST00000525778	ENSG00000214338	SOGA3
chr6	127515525	C	A	ENST00000525778	ENSG00000214338	SOGA3
chr6	127515531	C	A	ENST00000525778	ENSG00000214338	SOGA3
chr6	127515534	C	A	ENST00000525778	ENSG00000214338	SOGA3
chr6	127515537	G	A	ENST00000525778	ENSG00000214338	SOGA3
chr6	127515543	T	A	ENST00000525778	ENSG00000214338	SOGA3
chr6	127515546	C	A	ENST00000525778	ENSG00000214338	SOGA3
chr6	127515552	C	A	ENST00000525778	ENSG00000214338	SOGA3
chr6	127515555	C	A	ENST00000525778	ENSG00000214338	SOGA3
chr6	127515558	G	A	ENST00000525778	ENSG00000214338	SOGA3
chr6	127515564	C	A	ENST00000525778	ENSG00000214338	SOGA3
chr6	127515567	C	A	ENST00000525778	ENSG00000214338	SOGA3
chr6	127515570	G	A	ENST00000525778	ENSG00000214338	SOGA3
chr6	127515573	C	A	ENST00000525778	ENSG00000214338	SOGA3
chr6	127515576	G	A	ENST00000525778	ENSG00000214338	SOGA3
chr6	127515582	G	A	ENST00000525778	ENSG00000214338	SOGA3
chr6	127515585	G	A	ENST00000525778	ENSG00000214338	SOGA3
chr6	127515597	G	A	ENST00000525778	ENSG00000214338	SOGA3
chr6	127515599	G	T	ENST00000525778	ENSG00000214338	SOGA3
chr6	127515602	G	T	ENST00000525778	ENSG00000214338	SOGA3
chr6	127515621	G	A	ENST00000525778	ENSG00000214338	SOGA3
chr6	127515648	C	A	ENST00000525778	ENSG00000214338	SOGA3
chr6	127515657	G	A	ENST00000525778	ENSG00000214338	SOGA3
chr6	127515660	G	A	ENST00000525778	ENSG00000214338	SOGA3
chr6	127515669	C	A	ENST00000525778	ENSG00000214338	SOGA3
chr6	127515714	C	A	ENST00000525778	ENSG00000214338	SOGA3
chr6	127515715	G	T	ENST00000525778	ENSG00000214338	SOGA3
chr6	127515774	T	A	ENST00000525778	ENSG00000214338	SOGA3
chr6	127515786	G	A	ENST00000525778	ENSG00000214338	SOGA3
chr6	127515816	C	A	ENST00000525778	ENSG00000214338	SOGA3
chr6	127515819	T	A	ENST00000525778	ENSG00000214338	SOGA3
chr6	127515822	T	A	ENST00000525778	ENSG00000214338	SOGA3
chr6	127515834	G	A	ENST00000525778	ENSG00000214338	SOGA3
chr6	127515843	C	A	ENST00000525778	ENSG00000214338	SOGA3
chr6	127515849	G	A	ENST00000525778	ENSG00000214338	SOGA3
chr6	127515853	A	T	ENST00000525778	ENSG00000214338	SOGA3
chr6	127515858	C	A	ENST00000525778	ENSG00000214338	SOGA3
chr6	127515861	C	A	ENST00000525778	ENSG00000214338	SOGA3
chr6	127515864	T	A	ENST00000525778	ENSG00000214338	SOGA3
chr6	127515865	C	T	ENST00000525778	ENSG00000214338	SOGA3
chr6	127515866	C	T	ENST00000525778	ENSG00000214338	SOGA3
chr6	127515868	G	C	ENST00000525778	ENSG00000214338	SOGA3
chr6	127515868	G	T	ENST00000525778	ENSG00000214338	SOGA3
chr6	127515879	C	A	ENST00000525778	ENSG00000214338	SOGA3
chr6	127515912	C	A	ENST00000525778	ENSG00000214338	SOGA3
chr6	127515921	T	A	ENST00000525778	ENSG00000214338	SOGA3
chr6	127515933	C	A	ENST00000525778	ENSG00000214338	SOGA3
chr6	127515942	T	A	ENST00000525778	ENSG00000214338	SOGA3
chr6	127515981	C	A	ENST00000525778	ENSG00000214338	SOGA3
chr6	127516002	G	A	ENST00000525778	ENSG00000214338	SOGA3
chr6	127516005	G	A	ENST00000525778	ENSG00000214338	SOGA3
chr6	127516020	T	A	ENST00000525778	ENSG00000214338	SOGA3
chr6	127516026	G	A	ENST00000525778	ENSG00000214338	SOGA3
chr6	127516027	C	T	ENST00000525778	ENSG00000214338	SOGA3
chr6	127516028	C	T	ENST00000525778	ENSG00000214338	SOGA3
chr6	127516050	G	A	ENST00000525778	ENSG00000214338	SOGA3
chr6	127516065	C	A	ENST00000525778	ENSG00000214338	SOGA3
chr6	127516071	C	A	ENST00000525778	ENSG00000214338	SOGA3
chr6	127516092	C	A	ENST00000525778	ENSG00000214338	SOGA3
chr6	127516095	C	A	ENST00000525778	ENSG00000214338	SOGA3
chr6	127516098	C	A	ENST00000525778	ENSG00000214338	SOGA3
chr6	127516101	C	A	ENST00000525778	ENSG00000214338	SOGA3
chr6	127516113	C	A	ENST00000525778	ENSG00000214338	SOGA3
chr6	127516116	C	A	ENST00000525778	ENSG00000214338	SOGA3
chr6	127516122	C	A	ENST00000525778	ENSG00000214338	SOGA3
chr6	127516125	C	A	ENST00000525778	ENSG00000214338	SOGA3
chr6	127516140	C	A	ENST00000525778	ENSG00000214338	SOGA3
chr6	127516149	T	A	ENST00000525778	ENSG00000214338	SOGA3
chr6	127516151	G	T	ENST00000525778	ENSG00000214338	SOGA3
chr6	127516164	C	A	ENST00000525778	ENSG00000214338	SOGA3
chr6	127516170	C	A	ENST00000525778	ENSG00000214338	SOGA3
chr6	127516182	C	A	ENST00000525778	ENSG00000214338	SOGA3
chr6	127516185	C	A	ENST00000525778	ENSG00000214338	SOGA3
chr6	127516194	C	A	ENST00000525778	ENSG00000214338	SOGA3
chr6	127516211	A	T	ENST00000525778	ENSG00000214338	SOGA3
chr6	127516242	C	A	ENST00000525778	ENSG00000214338	SOGA3
chr6	127516260	G	A	ENST00000525778	ENSG00000214338	SOGA3
chr6	127516269	C	A	ENST00000525778	ENSG00000214338	SOGA3
chr6	127516284	T	A	ENST00000525778	ENSG00000214338	SOGA3
chr6	127516305	T	A	ENST00000525778	ENSG00000214338	SOGA3
chr6	127516308	C	A	ENST00000525778	ENSG00000214338	SOGA3
chr6	127516320	C	A	ENST00000525778	ENSG00000214338	SOGA3
chr6	127516326	C	A	ENST00000525778	ENSG00000214338	SOGA3
chr6	127516329	G	A	ENST00000525778	ENSG00000214338	SOGA3
chr6	127516365	T	A	ENST00000525778	ENSG00000214338	SOGA3
chr6	127516374	G	A	ENST00000525778	ENSG00000214338	SOGA3
chr6	127516377	G	A	ENST00000525778	ENSG00000214338	SOGA3
chr6	127516380	G	A	ENST00000525778	ENSG00000214338	SOGA3
chr6	127516383	G	A	ENST00000525778	ENSG00000214338	SOGA3
chr6	127516386	G	A	ENST00000525778	ENSG00000214338	SOGA3
chr6	127516389	G	A	ENST00000525778	ENSG00000214338	SOGA3
chr6	127516395	G	A	ENST00000525778	ENSG00000214338	SOGA3
chr6	127516398	G	A	ENST00000525778	ENSG00000214338	SOGA3
chr6	127516401	G	A	ENST00000525778	ENSG00000214338	SOGA3
chr6	127516419	T	A	ENST00000525778	ENSG00000214338	SOGA3
chr6	127516461	G	A	ENST00000525778	ENSG00000214338	SOGA3
chr6	127516464	G	A	ENST00000525778	ENSG00000214338	SOGA3
chr6	127516469	G	T	ENST00000525778	ENSG00000214338	SOGA3
chr6	127516485	T	A	ENST00000525778	ENSG00000214338	SOGA3
chr6	127516493	G	C	ENST00000525778	ENSG00000214338	SOGA3
chr6	127516493	G	T	ENST00000525778	ENSG00000214338	SOGA3
chr6	127516497	G	A	ENST00000525778	ENSG00000214338	SOGA3
chr6	127516503	G	A	ENST00000525778	ENSG00000214338	SOGA3
chr6	127516506	G	A	ENST00000525778	ENSG00000214338	SOGA3
chr6	127516509	G	A	ENST00000525778	ENSG00000214338	SOGA3
chr6	127516512	T	A	ENST00000525778	ENSG00000214338	SOGA3
chr6	127516515	T	A	ENST00000525778	ENSG00000214338	SOGA3
chr6	127516527	C	A	ENST00000525778	ENSG00000214338	SOGA3
chr6	127516545	C	A	ENST00000525778	ENSG00000214338	SOGA3		FALSE
chr6	127516608	G	A	ENST00000525778	ENSG00000214338	SOGA3	FALSE	FALSE
chr6	127516703	C	A	ENST00000525778	ENSG00000214338	SOGA3	FALSE	FALSE
chr6	127516703	C	G	ENST00000525778	ENSG00000214338	SOGA3	FALSE	FALSE
chr6	127516703	C	T	ENST00000525778	ENSG00000214338	SOGA3	FALSE	FALSE
chr6	127516704	T	A	ENST00000525778	ENSG00000214338	SOGA3	FALSE	FALSE
chr6	127516704	T	C	ENST00000525778	ENSG00000214338	SOGA3	FALSE	FALSE
chr6	127516704	T	G	ENST00000525778	ENSG00000214338	SOGA3	FALSE	FALSE
chr6	127518532	A	C	ENST00000525778	ENSG00000214338	SOGA3	FALSE	FALSE
chr6	127518532	A	G	ENST00000525778	ENSG00000214338	SOGA3	FALSE	FALSE
chr6	127518532	A	T	ENST00000525778	ENSG00000214338	SOGA3	FALSE	FALSE
chr6	127518533	C	A	ENST00000525778	ENSG00000214338	SOGA3	FALSE	FALSE
chr6	127518533	C	G	ENST00000525778	ENSG00000214338	SOGA3	FALSE	FALSE
chr6	127518533	C	T	ENST00000525778	ENSG00000214338	SOGA3	FALSE	FALSE
chr6	127577205	G	A	ENST00000329722	ENSG00000184530	C6orf58	FALSE	FALSE
chr6	127577206	G	A	ENST00000329722	ENSG00000184530	C6orf58	FALSE	FALSE
chr6	127577212	T	A	ENST00000329722	ENSG00000184530	C6orf58	FALSE	FALSE
chr6	127577241	T	A	ENST00000329722	ENSG00000184530	C6orf58	TRUE	FALSE
chr6	127577241	T	G	ENST00000329722	ENSG00000184530	C6orf58	TRUE	FALSE
chr6	127577262	C	A	ENST00000329722	ENSG00000184530	C6orf58	TRUE	TRUE
chr6	127577262	C	G	ENST00000329722	ENSG00000184530	C6orf58	TRUE	TRUE
chr6	127577264	G	T	ENST00000329722	ENSG00000184530	C6orf58	TRUE	TRUE
chr6	127577270	G	T	ENST00000329722	ENSG00000184530	C6orf58	TRUE	TRUE
chr6	127577283	G	A	ENST00000329722	ENSG00000184530	C6orf58	TRUE	TRUE
chr6	127577284	G	A	ENST00000329722	ENSG00000184530	C6orf58	TRUE	TRUE
chr6	127577285	A	T	ENST00000329722	ENSG00000184530	C6orf58	TRUE	TRUE
chr6	127577288	G	T	ENST00000329722	ENSG00000184530	C6orf58	TRUE	TRUE
chr6	127577300	C	T	ENST00000329722	ENSG00000184530	C6orf58	TRUE	TRUE
chr6	127577314	C	A	ENST00000329722	ENSG00000184530	C6orf58	TRUE	TRUE
chr6	127577314	C	G	ENST00000329722	ENSG00000184530	C6orf58	TRUE	TRUE
chr6	127577321	G	T	ENST00000329722	ENSG00000184530	C6orf58	TRUE	TRUE
chr6	127577335	C	A	ENST00000329722	ENSG00000184530	C6orf58	TRUE	TRUE
chr6	127577335	C	G	ENST00000329722	ENSG00000184530	C6orf58	TRUE	TRUE
chr6	127577349	G	A	ENST00000329722	ENSG00000184530	C6orf58	TRUE	TRUE
chr6	127577350	G	A	ENST00000329722	ENSG00000184530	C6orf58	TRUE	TRUE
chr6	127577356	C	A	ENST00000329722	ENSG00000184530	C6orf58	TRUE	TRUE
chr6	127577356	C	G	ENST00000329722	ENSG00000184530	C6orf58	TRUE	TRUE
chr6	127577360	G	T	ENST00000329722	ENSG00000184530	C6orf58	TRUE	TRUE
chr6	127577363	A	T	ENST00000329722	ENSG00000184530	C6orf58	TRUE	TRUE
chr6	127577377	T	A	ENST00000329722	ENSG00000184530	C6orf58	TRUE	TRUE
chr6	127577377	T	G	ENST00000329722	ENSG00000184530	C6orf58	TRUE	TRUE
chr6	127577378	A	T	ENST00000329722	ENSG00000184530	C6orf58	TRUE	TRUE
chr6	127577388	T	A	ENST00000329722	ENSG00000184530	C6orf58	TRUE	TRUE
chr6	127577393	C	T	ENST00000329722	ENSG00000184530	C6orf58	TRUE	TRUE
chr6	127577407	T	A	ENST00000329722	ENSG00000184530	C6orf58	TRUE	TRUE
chr6	127577407	T	G	ENST00000329722	ENSG00000184530	C6orf58	TRUE	TRUE
chr6	127577414	A	T	ENST00000329722	ENSG00000184530	C6orf58	TRUE	TRUE
chr6	127577432	G	T	ENST00000329722	ENSG00000184530	C6orf58	TRUE	TRUE
chr6	127577435	C	T	ENST00000329722	ENSG00000184530	C6orf58	TRUE	TRUE
chr6	127577445	T	A	ENST00000329722	ENSG00000184530	C6orf58	TRUE	TRUE
chr6	127577445	T	G	ENST00000329722	ENSG00000184530	C6orf58	TRUE	TRUE
chr6	127577448	G	A	ENST00000329722	ENSG00000184530	C6orf58	TRUE	TRUE
chr6	127577449	G	A	ENST00000329722	ENSG00000184530	C6orf58	TRUE	TRUE
chr6	127577454	T	A	ENST00000329722	ENSG00000184530	C6orf58	TRUE	TRUE
chr6	127577462	C	T	ENST00000329722	ENSG00000184530	C6orf58	TRUE	TRUE
chr6	127577467	T	A	ENST00000329722	ENSG00000184530	C6orf58	TRUE	TRUE
chr6	127577467	T	G	ENST00000329722	ENSG00000184530	C6orf58	TRUE	TRUE
chr6	127577472	G	A	ENST00000329722	ENSG00000184530	C6orf58	TRUE	TRUE
chr6	127577473	G	A	ENST00000329722	ENSG00000184530	C6orf58	TRUE	TRUE
chr6	127577474	C	T	ENST00000329722	ENSG00000184530	C6orf58	TRUE	TRUE
chr6	127577479	T	A	ENST00000329722	ENSG00000184530	C6orf58	TRUE	TRUE
chr6	127577479	T	G	ENST00000329722	ENSG00000184530	C6orf58	TRUE	TRUE
chr6	127577487	G	A	ENST00000329722	ENSG00000184530	C6orf58	FALSE	FALSE
chr6	127577487	G	C	ENST00000329722	ENSG00000184530	C6orf58	FALSE	FALSE
chr6	127577487	G	T	ENST00000329722	ENSG00000184530	C6orf58	FALSE	FALSE
chr6	127577488	T	A	ENST00000329722	ENSG00000184530	C6orf58	FALSE	FALSE
chr6	127577488	T	C	ENST00000329722	ENSG00000184530	C6orf58	FALSE	FALSE
chr6	127577488	T	G	ENST00000329722	ENSG00000184530	C6orf58	FALSE	FALSE
chr6	127578684	A	C	ENST00000329722	ENSG00000184530	C6orf58	TRUE	FALSE
chr6	127578684	A	G	ENST00000329722	ENSG00000184530	C6orf58	TRUE	FALSE
chr6	127578684	A	T	ENST00000329722	ENSG00000184530	C6orf58	TRUE	FALSE
chr6	127578685	G	A	ENST00000329722	ENSG00000184530	C6orf58	TRUE	FALSE
chr6	127578685	G	C	ENST00000329722	ENSG00000184530	C6orf58	TRUE	FALSE
chr6	127578685	G	T	ENST00000329722	ENSG00000184530	C6orf58	TRUE	FALSE
chr6	127578688	A	T	ENST00000329722	ENSG00000184530	C6orf58	TRUE	TRUE
chr6	127578692	T	A	ENST00000329722	ENSG00000184530	C6orf58	TRUE	TRUE
chr6	127578692	T	G	ENST00000329722	ENSG00000184530	C6orf58	TRUE	TRUE
chr6	127578706	C	T	ENST00000329722	ENSG00000184530	C6orf58	TRUE	TRUE
chr6	127578720	T	A	ENST00000329722	ENSG00000184530	C6orf58	TRUE	TRUE
chr6	127578726	T	A	ENST00000329722	ENSG00000184530	C6orf58	TRUE	TRUE
chr6	127578726	T	G	ENST00000329722	ENSG00000184530	C6orf58	TRUE	TRUE
chr6	127578727	G	T	ENST00000329722	ENSG00000184530	C6orf58	TRUE	TRUE
chr6	127578733	G	T	ENST00000329722	ENSG00000184530	C6orf58	TRUE	TRUE
chr6	127578747	C	A	ENST00000329722	ENSG00000184530	C6orf58	TRUE	TRUE
chr6	127578764	G	A	ENST00000329722	ENSG00000184530	C6orf58	TRUE	TRUE
chr6	127578765	G	A	ENST00000329722	ENSG00000184530	C6orf58	TRUE	TRUE
chr6	127578767	G	A	ENST00000329722	ENSG00000184530	C6orf58	TRUE	TRUE
chr6	127578768	G	A	ENST00000329722	ENSG00000184530	C6orf58	TRUE	TRUE
chr6	127578773	G	A	ENST00000329722	ENSG00000184530	C6orf58	TRUE	FALSE
chr6	127578773	G	C	ENST00000329722	ENSG00000184530	C6orf58	TRUE	FALSE
chr6	127578773	G	T	ENST00000329722	ENSG00000184530	C6orf58	TRUE	FALSE
chr6	127578774	T	A	ENST00000329722	ENSG00000184530	C6orf58	TRUE	FALSE
chr6	127578774	T	C	ENST00000329722	ENSG00000184530	C6orf58	TRUE	FALSE
chr6	127578774	T	G	ENST00000329722	ENSG00000184530	C6orf58	TRUE	FALSE
chr6	127580263	A	C	ENST00000329722	ENSG00000184530	C6orf58	TRUE	FALSE
chr6	127580263	A	G	ENST00000329722	ENSG00000184530	C6orf58	TRUE	FALSE
chr6	127580263	A	T	ENST00000329722	ENSG00000184530	C6orf58	TRUE	FALSE
chr6	127580264	G	A	ENST00000329722	ENSG00000184530	C6orf58	TRUE	FALSE
chr6	127580264	G	C	ENST00000329722	ENSG00000184530	C6orf58	TRUE	FALSE
chr6	127580264	G	T	ENST00000329722	ENSG00000184530	C6orf58	TRUE	FALSE
chr6	127580268	T	A	ENST00000329722	ENSG00000184530	C6orf58	TRUE	TRUE
chr6	127580275	T	A	ENST00000329722	ENSG00000184530	C6orf58	TRUE	TRUE
chr6	127580275	T	G	ENST00000329722	ENSG00000184530	C6orf58	TRUE	TRUE
chr6	127580286	C	A	ENST00000329722	ENSG00000184530	C6orf58	TRUE	TRUE
chr6	127580286	C	G	ENST00000329722	ENSG00000184530	C6orf58	TRUE	TRUE
chr6	127580289	T	A	ENST00000329722	ENSG00000184530	C6orf58	TRUE	TRUE
chr6	127580289	T	G	ENST00000329722	ENSG00000184530	C6orf58	TRUE	TRUE
chr6	127580331	C	A	ENST00000329722	ENSG00000184530	C6orf58	TRUE	TRUE
chr6	127580331	C	G	ENST00000329722	ENSG00000184530	C6orf58	TRUE	TRUE
chr6	127580334	C	A	ENST00000329722	ENSG00000184530	C6orf58	TRUE	TRUE
chr6	127580334	C	G	ENST00000329722	ENSG00000184530	C6orf58	TRUE	TRUE
chr6	127580339	C	T	ENST00000329722	ENSG00000184530	C6orf58	TRUE	TRUE
chr6	127580352	T	A	ENST00000329722	ENSG00000184530	C6orf58	TRUE	TRUE
chr6	127580363	A	T	ENST00000329722	ENSG00000184530	C6orf58	TRUE	TRUE
chr6	127580369	G	T	ENST00000329722	ENSG00000184530	C6orf58	TRUE	TRUE
chr6	127580375	A	T	ENST00000329722	ENSG00000184530	C6orf58	TRUE	TRUE
chr6	127580383	T	A	ENST00000329722	ENSG00000184530	C6orf58	TRUE	TRUE
chr6	127580386	T	A	ENST00000329722	ENSG00000184530	C6orf58	TRUE	TRUE
chr6	127580386	T	G	ENST00000329722	ENSG00000184530	C6orf58	TRUE	TRUE
chr6	127580401	T	A	ENST00000329722	ENSG00000184530	C6orf58	TRUE	TRUE
chr6	127580406	C	A	ENST00000329722	ENSG00000184530	C6orf58	TRUE	TRUE
chr6	127580406	C	G	ENST00000329722	ENSG00000184530	C6orf58	TRUE	TRUE
chr6	127580417	G	T	ENST00000329722	ENSG00000184530	C6orf58	TRUE	TRUE
chr6	127580429	A	T	ENST00000329722	ENSG00000184530	C6orf58	TRUE	TRUE
chr6	127580433	G	A	ENST00000329722	ENSG00000184530	C6orf58	TRUE	TRUE
chr6	127580434	G	A	ENST00000329722	ENSG00000184530	C6orf58	TRUE	TRUE
chr6	127580446	C	A	ENST00000329722	ENSG00000184530	C6orf58	TRUE	TRUE
chr6	127580446	C	G	ENST00000329722	ENSG00000184530	C6orf58	TRUE	TRUE
chr6	127580447	C	T	ENST00000329722	ENSG00000184530	C6orf58	TRUE	TRUE
chr6	127580450	G	A	ENST00000329722	ENSG00000184530	C6orf58	TRUE	FALSE
chr6	127580450	G	C	ENST00000329722	ENSG00000184530	C6orf58	TRUE	FALSE
chr6	127580450	G	T	ENST00000329722	ENSG00000184530	C6orf58	TRUE	FALSE
chr6	127580451	T	A	ENST00000329722	ENSG00000184530	C6orf58	TRUE	FALSE
chr6	127580451	T	C	ENST00000329722	ENSG00000184530	C6orf58	TRUE	FALSE
chr6	127580451	T	G	ENST00000329722	ENSG00000184530	C6orf58	TRUE	FALSE
chr6	127581180	A	C	ENST00000329722	ENSG00000184530	C6orf58	TRUE	FALSE
chr6	127581180	A	G	ENST00000329722	ENSG00000184530	C6orf58	TRUE	FALSE
chr6	127581180	A	T	ENST00000329722	ENSG00000184530	C6orf58	TRUE	FALSE
chr6	127581181	G	A	ENST00000329722	ENSG00000184530	C6orf58	TRUE	FALSE
chr6	127581181	G	C	ENST00000329722	ENSG00000184530	C6orf58	TRUE	FALSE
chr6	127581181	G	T	ENST00000329722	ENSG00000184530	C6orf58	TRUE	FALSE
chr6	127581184	T	A	ENST00000329722	ENSG00000184530	C6orf58
chr6	127581184	T	G	ENST00000329722	ENSG00000184530	C6orf58
chr6	127581186	T	A	ENST00000329722	ENSG00000184530	C6orf58	TRUE	TRUE
chr6	127581188	C	T	ENST00000329722	ENSG00000184530	C6orf58	TRUE	TRUE
chr6	127581192	C	A	ENST00000329722	ENSG00000184530	C6orf58	TRUE	TRUE
chr6	127581192	C	G	ENST00000329722	ENSG00000184530	C6orf58	TRUE	TRUE
chr6	127581203	A	T	ENST00000329722	ENSG00000184530	C6orf58	TRUE	TRUE
chr6	127581219	T	A	ENST00000329722	ENSG00000184530	C6orf58	TRUE	TRUE
chr6	127581221	A	T	ENST00000329722	ENSG00000184530	C6orf58	TRUE	TRUE
chr6	127581226	C	A	ENST00000329722	ENSG00000184530	C6orf58	TRUE	TRUE
chr6	127581226	C	G	ENST00000329722	ENSG00000184530	C6orf58	TRUE	TRUE
chr6	127581228	T	A	ENST00000329722	ENSG00000184530	C6orf58	TRUE	TRUE
chr6	127581228	T	G	ENST00000329722	ENSG00000184530	C6orf58	TRUE	TRUE
chr6	127581231	G	A	ENST00000329722	ENSG00000184530	C6orf58	TRUE	TRUE
chr6	127581232	G	A	ENST00000329722	ENSG00000184530	C6orf58	TRUE	TRUE
chr6	127581246	C	A	ENST00000329722	ENSG00000184530	C6orf58	TRUE	TRUE
chr6	127581246	C	G	ENST00000329722	ENSG00000184530	C6orf58	TRUE	TRUE
chr6	127581252	T	A	ENST00000329722	ENSG00000184530	C6orf58	TRUE	TRUE
chr6	127581266	A	T	ENST00000329722	ENSG00000184530	C6orf58	TRUE	TRUE
chr6	127581275	G	T	ENST00000329722	ENSG00000184530	C6orf58	TRUE	TRUE
chr6	127581281	A	T	ENST00000329722	ENSG00000184530	C6orf58
chr6	127581283	G	A	ENST00000329722	ENSG00000184530	C6orf58	TRUE	FALSE
chr6	127581283	G	C	ENST00000329722	ENSG00000184530	C6orf58	TRUE	FALSE
chr6	127581283	G	T	ENST00000329722	ENSG00000184530	C6orf58	TRUE	FALSE
chr6	127581284	T	A	ENST00000329722	ENSG00000184530	C6orf58	TRUE	FALSE
chr6	127581284	T	C	ENST00000329722	ENSG00000184530	C6orf58	TRUE	FALSE
chr6	127581284	T	G	ENST00000329722	ENSG00000184530	C6orf58	TRUE	FALSE
chr6	127590085	A	C	ENST00000329722	ENSG00000184530	C6orf58	TRUE	FALSE
chr6	127590085	A	G	ENST00000329722	ENSG00000184530	C6orf58	TRUE	FALSE
chr6	127590085	A	T	ENST00000329722	ENSG00000184530	C6orf58	TRUE	FALSE
chr6	127590086	G	A	ENST00000329722	ENSG00000184530	C6orf58	TRUE	FALSE
chr6	127590086	G	C	ENST00000329722	ENSG00000184530	C6orf58	TRUE	FALSE
chr6	127590086	G	T	ENST00000329722	ENSG00000184530	C6orf58	TRUE	FALSE
chr6	127590090	T	A	ENST00000329722	ENSG00000184530	C6orf58	TRUE	TRUE
chr6	127590090	T	G	ENST00000329722	ENSG00000184530	C6orf58	TRUE	TRUE
chr6	127590096	T	A	ENST00000329722	ENSG00000184530	C6orf58	TRUE	TRUE
chr6	127590096	T	G	ENST00000329722	ENSG00000184530	C6orf58	TRUE	TRUE
chr6	127590099	T	A	ENST00000329722	ENSG00000184530	C6orf58	TRUE	TRUE
chr6	127590099	T	G	ENST00000329722	ENSG00000184530	C6orf58	TRUE	TRUE
chr6	127590103	A	T	ENST00000329722	ENSG00000184530	C6orf58	TRUE	TRUE
chr6	127590109	G	T	ENST00000329722	ENSG00000184530	C6orf58	TRUE	TRUE
chr6	127590121	G	T	ENST00000329722	ENSG00000184530	C6orf58	TRUE	TRUE
chr6	127590124	A	T	ENST00000329722	ENSG00000184530	C6orf58	TRUE	TRUE
chr6	127590131	G	A	ENST00000329722	ENSG00000184530	C6orf58	TRUE	TRUE
chr6	127590132	G	A	ENST00000329722	ENSG00000184530	C6orf58	TRUE	TRUE
chr6	127590152	T	A	ENST00000329722	ENSG00000184530	C6orf58	TRUE	TRUE
chr6	127590152	T	G	ENST00000329722	ENSG00000184530	C6orf58	TRUE	TRUE
chr6	127590179	T	A	ENST00000329722	ENSG00000184530	C6orf58	TRUE	TRUE
chr6	127590184	A	T	ENST00000329722	ENSG00000184530	C6orf58	TRUE	TRUE
chr6	127590188	C	A	ENST00000329722	ENSG00000184530	C6orf58	TRUE	TRUE
chr6	127590188	C	G	ENST00000329722	ENSG00000184530	C6orf58	TRUE	TRUE
chr6	127590192	T	A	ENST00000329722	ENSG00000184530	C6orf58	TRUE	TRUE
chr6	127590192	T	G	ENST00000329722	ENSG00000184530	C6orf58	TRUE	TRUE
chr6	127590193	A	T	ENST00000329722	ENSG00000184530	C6orf58	TRUE	TRUE
chr6	127590199	C	T	ENST00000329722	ENSG00000184530	C6orf58	TRUE	TRUE
chr6	127590202	A	T	ENST00000329722	ENSG00000184530	C6orf58	TRUE	TRUE
chr6	127590217	C	T	ENST00000329722	ENSG00000184530	C6orf58	TRUE	TRUE
chr6	127590271	C	T	ENST00000329722	ENSG00000184530	C6orf58	TRUE	TRUE
chr6	127590316	A	T	ENST00000329722	ENSG00000184530	C6orf58	FALSE	FALSE
chr6	127590326	G	A	ENST00000329722	ENSG00000184530	C6orf58	TRUE	FALSE
chr6	127590326	G	C	ENST00000329722	ENSG00000184530	C6orf58	TRUE	FALSE
chr6	127590326	G	T	ENST00000329722	ENSG00000184530	C6orf58	TRUE	FALSE
chr6	127590327	T	A	ENST00000329722	ENSG00000184530	C6orf58	TRUE	FALSE
chr6	127590327	T	C	ENST00000329722	ENSG00000184530	C6orf58	TRUE	FALSE
chr6	127590327	T	G	ENST00000329722	ENSG00000184530	C6orf58	TRUE	FALSE
chr6	127591541	A	C	ENST00000329722	ENSG00000184530	C6orf58	TRUE	FALSE
chr6	127591541	A	G	ENST00000329722	ENSG00000184530	C6orf58	TRUE	FALSE
chr6	127591541	A	T	ENST00000329722	ENSG00000184530	C6orf58	TRUE	FALSE
chr6	127591542	G	A	ENST00000329722	ENSG00000184530	C6orf58	TRUE	FALSE
chr6	127591542	G	C	ENST00000329722	ENSG00000184530	C6orf58	TRUE	FALSE
chr6	127591542	G	T	ENST00000329722	ENSG00000184530	C6orf58	TRUE	FALSE
chr6	127591547	T	A	ENST00000329722	ENSG00000184530	C6orf58	FALSE	FALSE
chr6	127591547	T	G	ENST00000329722	ENSG00000184530	C6orf58	FALSE	FALSE
chr6	127591553	T	A	ENST00000329722	ENSG00000184530	C6orf58	FALSE	FALSE
chr6	127591557	G	T	ENST00000329722	ENSG00000184530	C6orf58	FALSE	FALSE
chr6	127591560	A	T	ENST00000329722	ENSG00000184530	C6orf58	FALSE	FALSE
chr6	127591574	T	A	ENST00000329722	ENSG00000184530	C6orf58	FALSE	FALSE
chr6	127591574	T	G	ENST00000329722	ENSG00000184530	C6orf58	FALSE	FALSE
chr6	127591575	A	T	ENST00000329722	ENSG00000184530	C6orf58	FALSE	FALSE
chr6	127591585	C	A	ENST00000329722	ENSG00000184530	C6orf58	FALSE	FALSE
chr6	127591587	G	T	ENST00000329722	ENSG00000184530	C6orf58	FALSE	FALSE
chr6	127591599	A	T	ENST00000329722	ENSG00000184530	C6orf58	FALSE	FALSE
chr6	127591607	T	A	ENST00000329722	ENSG00000184530	C6orf58	FALSE	FALSE
chr6	127591607	T	G	ENST00000329722	ENSG00000184530	C6orf58	FALSE	FALSE
chr6	127591608	G	T	ENST00000329722	ENSG00000184530	C6orf58	FALSE	FALSE
chr6	127709990	T	A	ENST00000368248	ENSG00000172673	THEMIS	FALSE	FALSE
chr6	127709993	G	A	ENST00000368248	ENSG00000172673	THEMIS	FALSE	FALSE
chr6	127709999	T	A	ENST00000368248	ENSG00000172673	THEMIS	FALSE	FALSE
chr6	127710002	C	A	ENST00000368248	ENSG00000172673	THEMIS	FALSE	FALSE
chr6	127710008	T	A	ENST00000368248	ENSG00000172673	THEMIS	FALSE	FALSE
chr6	127710017	C	A	ENST00000368248	ENSG00000172673	THEMIS	TRUE	FALSE
chr6	127710017	C	G	ENST00000368248	ENSG00000172673	THEMIS	TRUE	FALSE
chr6	127710017	C	T	ENST00000368248	ENSG00000172673	THEMIS	TRUE	FALSE
chr6	127710018	T	A	ENST00000368248	ENSG00000172673	THEMIS	TRUE	FALSE
chr6	127710018	T	C	ENST00000368248	ENSG00000172673	THEMIS	TRUE	FALSE
chr6	127710018	T	G	ENST00000368248	ENSG00000172673	THEMIS	TRUE	FALSE
chr6	127719686	A	C	ENST00000368248	ENSG00000172673	THEMIS	TRUE	FALSE
chr6	127719686	A	G	ENST00000368248	ENSG00000172673	THEMIS	TRUE	FALSE
chr6	127719686	A	T	ENST00000368248	ENSG00000172673	THEMIS	TRUE	FALSE
chr6	127719687	C	A	ENST00000368248	ENSG00000172673	THEMIS	TRUE	FALSE
chr6	127719687	C	G	ENST00000368248	ENSG00000172673	THEMIS	TRUE	FALSE
chr6	127719687	C	T	ENST00000368248	ENSG00000172673	THEMIS	TRUE	FALSE
chr6	127719688	C	A	ENST00000368248	ENSG00000172673	THEMIS	FALSE	FALSE
chr6	127719721	C	A	ENST00000368248	ENSG00000172673	THEMIS	FALSE	FALSE
chr6	127719724	T	A	ENST00000368248	ENSG00000172673	THEMIS	FALSE	FALSE
chr6	127719727	C	A	ENST00000368248	ENSG00000172673	THEMIS	FALSE	FALSE
chr6	127719730	C	A	ENST00000368248	ENSG00000172673	THEMIS	FALSE	FALSE
chr6	127719738	A	T	ENST00000368248	ENSG00000172673	THEMIS	FALSE	FALSE
chr6	127719748	G	A	ENST00000368248	ENSG00000172673	THEMIS	TRUE	TRUE
chr6	127719766	T	A	ENST00000368248	ENSG00000172673	THEMIS	TRUE	TRUE
chr6	127719768	G	C	ENST00000368248	ENSG00000172673	THEMIS	TRUE	TRUE
chr6	127719768	G	T	ENST00000368248	ENSG00000172673	THEMIS	TRUE	TRUE
chr6	127719784	G	A	ENST00000368248	ENSG00000172673	THEMIS	TRUE	TRUE
chr6	127719799	T	A	ENST00000368248	ENSG00000172673	THEMIS	TRUE	TRUE
chr6	127719802	T	A	ENST00000368248	ENSG00000172673	THEMIS	TRUE	TRUE
chr6	127719824	C	A	ENST00000368248	ENSG00000172673	THEMIS	TRUE	FALSE
chr6	127719824	C	G	ENST00000368248	ENSG00000172673	THEMIS	TRUE	FALSE
chr6	127719824	C	T	ENST00000368248	ENSG00000172673	THEMIS	TRUE	FALSE
chr6	127719825	T	A	ENST00000368248	ENSG00000172673	THEMIS	TRUE	FALSE
chr6	127719825	T	C	ENST00000368248	ENSG00000172673	THEMIS	TRUE	FALSE
chr6	127719825	T	G	ENST00000368248	ENSG00000172673	THEMIS	TRUE	FALSE
chr6	127812881	A	C	ENST00000368248	ENSG00000172673	THEMIS	TRUE	FALSE
chr6	127812881	A	G	ENST00000368248	ENSG00000172673	THEMIS	FALSE	FALSE
chr6	127812881	A	T	ENST00000368248	ENSG00000172673	THEMIS	TRUE	FALSE
chr6	127812882	C	A	ENST00000368248	ENSG00000172673	THEMIS	TRUE	FALSE
chr6	127812882	C	G	ENST00000368248	ENSG00000172673	THEMIS	TRUE	FALSE
chr6	127812882	C	T	ENST00000368248	ENSG00000172673	THEMIS	TRUE	FALSE
chr6	127812885	T	A	ENST00000368248	ENSG00000172673	THEMIS	TRUE	TRUE
chr6	127812894	T	A	ENST00000368248	ENSG00000172673	THEMIS	TRUE	TRUE
chr6	127812915	C	A	ENST00000368248	ENSG00000172673	THEMIS	TRUE	TRUE
chr6	127812918	C	A	ENST00000368248	ENSG00000172673	THEMIS	TRUE	TRUE
chr6	127812923	A	C	ENST00000368248	ENSG00000172673	THEMIS	TRUE	TRUE
chr6	127812923	A	T	ENST00000368248	ENSG00000172673	THEMIS	TRUE	TRUE
chr6	127812938	A	C	ENST00000368248	ENSG00000172673	THEMIS	TRUE	TRUE
chr6	127812938	A	T	ENST00000368248	ENSG00000172673	THEMIS	TRUE	TRUE
chr6	127812942	T	A	ENST00000368248	ENSG00000172673	THEMIS	TRUE	TRUE
chr6	127812948	C	A	ENST00000368248	ENSG00000172673	THEMIS	TRUE	TRUE
chr6	127812951	C	A	ENST00000368248	ENSG00000172673	THEMIS	TRUE	TRUE
chr6	127812956	G	C	ENST00000368248	ENSG00000172673	THEMIS	TRUE	TRUE
chr6	127812956	G	T	ENST00000368248	ENSG00000172673	THEMIS	TRUE	TRUE
chr6	127812966	T	A	ENST00000368248	ENSG00000172673	THEMIS	TRUE	TRUE
chr6	127812989	G	C	ENST00000368248	ENSG00000172673	THEMIS	TRUE	TRUE
chr6	127812989	G	T	ENST00000368248	ENSG00000172673	THEMIS	TRUE	TRUE
chr6	127812995	G	C	ENST00000368248	ENSG00000172673	THEMIS	TRUE	TRUE
chr6	127812995	G	T	ENST00000368248	ENSG00000172673	THEMIS	TRUE	TRUE
chr6	127813002	C	A	ENST00000368248	ENSG00000172673	THEMIS	TRUE	TRUE
chr6	127813003	A	C	ENST00000368248	ENSG00000172673	THEMIS	TRUE	TRUE
chr6	127813003	A	T	ENST00000368248	ENSG00000172673	THEMIS	TRUE	TRUE
chr6	127813008	T	A	ENST00000368248	ENSG00000172673	THEMIS	TRUE	TRUE
chr6	127813018	G	C	ENST00000368248	ENSG00000172673	THEMIS	TRUE	TRUE
chr6	127813018	G	T	ENST00000368248	ENSG00000172673	THEMIS	TRUE	TRUE
chr6	127813021	A	C	ENST00000368248	ENSG00000172673	THEMIS	TRUE	TRUE
chr6	127813021	A	T	ENST00000368248	ENSG00000172673	THEMIS	TRUE	TRUE
chr6	127813026	G	A	ENST00000368248	ENSG00000172673	THEMIS	TRUE	TRUE
chr6	127813029	C	A	ENST00000368248	ENSG00000172673	THEMIS	TRUE	TRUE
chr6	127813032	C	A	ENST00000368248	ENSG00000172673	THEMIS	TRUE	TRUE
chr6	127813041	C	A	ENST00000368248	ENSG00000172673	THEMIS	TRUE	TRUE
chr6	127813044	C	A	ENST00000368248	ENSG00000172673	THEMIS	TRUE	TRUE
chr6	127813071	C	A	ENST00000368248	ENSG00000172673	THEMIS	TRUE	TRUE
chr6	127813097	A	C	ENST00000368248	ENSG00000172673	THEMIS	TRUE	TRUE
chr6	127813097	A	T	ENST00000368248	ENSG00000172673	THEMIS	TRUE	TRUE
chr6	127813101	G	A	ENST00000368248	ENSG00000172673	THEMIS	TRUE	TRUE
chr6	127813115	A	T	ENST00000368248	ENSG00000172673	THEMIS	TRUE	TRUE
chr6	127813134	C	A	ENST00000368248	ENSG00000172673	THEMIS	TRUE	TRUE
chr6	127813135	C	T	ENST00000368248	ENSG00000172673	THEMIS	TRUE	TRUE
chr6	127813136	C	T	ENST00000368248	ENSG00000172673	THEMIS	TRUE	TRUE
chr6	127813138	G	T	ENST00000368248	ENSG00000172673	THEMIS	TRUE	TRUE
chr6	127813143	C	A	ENST00000368248	ENSG00000172673	THEMIS	TRUE	TRUE
chr6	127813174	G	C	ENST00000368248	ENSG00000172673	THEMIS	TRUE	TRUE
chr6	127813174	G	T	ENST00000368248	ENSG00000172673	THEMIS	TRUE	TRUE
chr6	127813194	C	A	ENST00000368248	ENSG00000172673	THEMIS	TRUE	TRUE
chr6	127813197	C	A	ENST00000368248	ENSG00000172673	THEMIS	TRUE	TRUE
chr6	127813199	A	T	ENST00000368248	ENSG00000172673	THEMIS	TRUE	TRUE
chr6	127813203	G	A	ENST00000368248	ENSG00000172673	THEMIS	TRUE	TRUE
chr6	127813209	C	A	ENST00000368248	ENSG00000172673	THEMIS	TRUE	TRUE
chr6	127813223	A	T	ENST00000368248	ENSG00000172673	THEMIS	TRUE	TRUE
chr6	127813233	C	A	ENST00000368248	ENSG00000172673	THEMIS	TRUE	TRUE
chr6	127813236	C	A	ENST00000368248	ENSG00000172673	THEMIS	TRUE	TRUE
chr6	127813263	T	A	ENST00000368248	ENSG00000172673	THEMIS	TRUE	TRUE
chr6	127813277	A	T	ENST00000368248	ENSG00000172673	THEMIS	TRUE	TRUE
chr6	127813287	G	A	ENST00000368248	ENSG00000172673	THEMIS	TRUE	TRUE
chr6	127813290	T	A	ENST00000368248	ENSG00000172673	THEMIS	TRUE	TRUE
chr6	127813291	A	T	ENST00000368248	ENSG00000172673	THEMIS	TRUE	TRUE
chr6	127813299	C	A	ENST00000368248	ENSG00000172673	THEMIS	TRUE	TRUE
chr6	127813309	G	C	ENST00000368248	ENSG00000172673	THEMIS	TRUE	TRUE
chr6	127813309	G	T	ENST00000368248	ENSG00000172673	THEMIS	TRUE	TRUE
chr6	127813314	G	A	ENST00000368248	ENSG00000172673	THEMIS	TRUE	TRUE
chr6	127813317	T	A	ENST00000368248	ENSG00000172673	THEMIS	TRUE	TRUE
chr6	127813320	T	A	ENST00000368248	ENSG00000172673	THEMIS	TRUE	TRUE
chr6	127813335	C	A	ENST00000368248	ENSG00000172673	THEMIS	TRUE	TRUE
chr6	127813347	C	A	ENST00000368248	ENSG00000172673	THEMIS	TRUE	TRUE
chr6	127813350	C	A	ENST00000368248	ENSG00000172673	THEMIS	TRUE	TRUE
chr6	127813354	G	C	ENST00000368248	ENSG00000172673	THEMIS	TRUE	TRUE
chr6	127813354	G	T	ENST00000368248	ENSG00000172673	THEMIS	TRUE	TRUE
chr6	127813358	A	T	ENST00000368248	ENSG00000172673	THEMIS	TRUE	TRUE
chr6	127813377	C	A	ENST00000368248	ENSG00000172673	THEMIS	TRUE	TRUE
chr6	127813378	A	C	ENST00000368248	ENSG00000172673	THEMIS	TRUE	TRUE
chr6	127813378	A	T	ENST00000368248	ENSG00000172673	THEMIS	TRUE	TRUE
chr6	127813386	T	A	ENST00000368248	ENSG00000172673	THEMIS	TRUE	TRUE
chr6	127813389	T	A	ENST00000368248	ENSG00000172673	THEMIS	TRUE	TRUE
chr6	127813398	T	A	ENST00000368248	ENSG00000172673	THEMIS	TRUE	TRUE
chr6	127813401	C	A	ENST00000368248	ENSG00000172673	THEMIS	TRUE	TRUE
chr6	127813402	A	T	ENST00000368248	ENSG00000172673	THEMIS	TRUE	TRUE
chr6	127813425	T	A	ENST00000368248	ENSG00000172673	THEMIS
chr6	127813428	T	A	ENST00000368248	ENSG00000172673	THEMIS
chr6	127813434	C	A	ENST00000368248	ENSG00000172673	THEMIS	TRUE	TRUE
chr6	127813437	C	A	ENST00000368248	ENSG00000172673	THEMIS	TRUE	TRUE
chr6	127813438	A	T	ENST00000368248	ENSG00000172673	THEMIS	TRUE	TRUE
chr6	127813449	C	A	ENST00000368248	ENSG00000172673	THEMIS	TRUE	TRUE
chr6	127813458	C	A	ENST00000368248	ENSG00000172673	THEMIS	TRUE	TRUE
chr6	127813460	G	C	ENST00000368248	ENSG00000172673	THEMIS	TRUE	TRUE
chr6	127813460	G	T	ENST00000368248	ENSG00000172673	THEMIS	TRUE	TRUE
chr6	127813464	G	A	ENST00000368248	ENSG00000172673	THEMIS	TRUE	TRUE
chr6	127813479	G	A	ENST00000368248	ENSG00000172673	THEMIS	TRUE	TRUE
chr6	127813499	G	C	ENST00000368248	ENSG00000172673	THEMIS	TRUE	TRUE
chr6	127813499	G	T	ENST00000368248	ENSG00000172673	THEMIS	TRUE	TRUE
chr6	127813506	T	A	ENST00000368248	ENSG00000172673	THEMIS	TRUE	TRUE
chr6	127813530	T	A	ENST00000368248	ENSG00000172673	THEMIS	TRUE	TRUE
chr6	127813554	C	A	ENST00000368248	ENSG00000172673	THEMIS	TRUE	TRUE
chr6	127813557	T	A	ENST00000368248	ENSG00000172673	THEMIS	TRUE	TRUE
chr6	127813560	C	A	ENST00000368248	ENSG00000172673	THEMIS	TRUE	TRUE
chr6	127813566	T	A	ENST00000368248	ENSG00000172673	THEMIS	TRUE	TRUE
chr6	127813575	C	A	ENST00000368248	ENSG00000172673	THEMIS	TRUE	TRUE
chr6	127813582	A	C	ENST00000368248	ENSG00000172673	THEMIS	TRUE	TRUE
chr6	127813582	A	T	ENST00000368248	ENSG00000172673	THEMIS	TRUE	TRUE
chr6	127813599	C	A	ENST00000368248	ENSG00000172673	THEMIS	TRUE	TRUE
chr6	127813608	G	A	ENST00000368248	ENSG00000172673	THEMIS	TRUE	TRUE
chr6	127813614	T	A	ENST00000368248	ENSG00000172673	THEMIS	TRUE	TRUE
chr6	127813620	T	A	ENST00000368248	ENSG00000172673	THEMIS	TRUE	TRUE
chr6	127813626	T	A	ENST00000368248	ENSG00000172673	THEMIS	TRUE	TRUE
chr6	127813627	A	C	ENST00000368248	ENSG00000172673	THEMIS	TRUE	TRUE
chr6	127813627	A	T	ENST00000368248	ENSG00000172673	THEMIS	TRUE	TRUE
chr6	127813643	A	T	ENST00000368248	ENSG00000172673	THEMIS	TRUE	TRUE
chr6	127813653	T	A	ENST00000368248	ENSG00000172673	THEMIS	TRUE	TRUE
chr6	127813656	T	A	ENST00000368248	ENSG00000172673	THEMIS	TRUE	TRUE
chr6	127813671	T	A	ENST00000368248	ENSG00000172673	THEMIS	TRUE	TRUE
chr6	127813677	C	A	ENST00000368248	ENSG00000172673	THEMIS	TRUE	TRUE
chr6	127813679	G	C	ENST00000368248	ENSG00000172673	THEMIS	TRUE	TRUE
chr6	127813679	G	T	ENST00000368248	ENSG00000172673	THEMIS	TRUE	TRUE
chr6	127813685	A	C	ENST00000368248	ENSG00000172673	THEMIS	TRUE	TRUE
chr6	127813685	A	T	ENST00000368248	ENSG00000172673	THEMIS	TRUE	TRUE
chr6	127813692	T	A	ENST00000368248	ENSG00000172673	THEMIS	TRUE	TRUE
chr6	127813694	G	C	ENST00000368248	ENSG00000172673	THEMIS	TRUE	TRUE
chr6	127813694	G	T	ENST00000368248	ENSG00000172673	THEMIS	TRUE	TRUE
chr6	127813701	G	A	ENST00000368248	ENSG00000172673	THEMIS	TRUE	TRUE
chr6	127813702	G	C	ENST00000368248	ENSG00000172673	THEMIS	TRUE	TRUE
chr6	127813702	G	T	ENST00000368248	ENSG00000172673	THEMIS	TRUE	TRUE
chr6	127813707	T	A	ENST00000368248	ENSG00000172673	THEMIS	TRUE	TRUE
chr6	127813710	T	A	ENST00000368248	ENSG00000172673	THEMIS	TRUE	TRUE
chr6	127813728	T	A	ENST00000368248	ENSG00000172673	THEMIS	TRUE	TRUE
chr6	127813737	G	A	ENST00000368248	ENSG00000172673	THEMIS	TRUE	TRUE
chr6	127813739	A	C	ENST00000368248	ENSG00000172673	THEMIS	TRUE	TRUE
chr6	127813739	A	T	ENST00000368248	ENSG00000172673	THEMIS	TRUE	TRUE
chr6	127813749	G	A	ENST00000368248	ENSG00000172673	THEMIS	TRUE	TRUE
chr6	127813764	C	A	ENST00000368248	ENSG00000172673	THEMIS	TRUE	TRUE
chr6	127813767	C	A	ENST00000368248	ENSG00000172673	THEMIS	TRUE	TRUE
chr6	127813776	C	A	ENST00000368248	ENSG00000172673	THEMIS	TRUE	TRUE
chr6	127813785	C	A	ENST00000368248	ENSG00000172673	THEMIS	TRUE	TRUE
chr6	127813803	C	A	ENST00000368248	ENSG00000172673	THEMIS	TRUE	TRUE
chr6	127813806	T	A	ENST00000368248	ENSG00000172673	THEMIS	TRUE	TRUE
chr6	127813818	C	A	ENST00000368248	ENSG00000172673	THEMIS	TRUE	TRUE
chr6	127813830	C	A	ENST00000368248	ENSG00000172673	THEMIS	TRUE	TRUE
chr6	127813835	G	C	ENST00000368248	ENSG00000172673	THEMIS	TRUE	TRUE
chr6	127813835	G	T	ENST00000368248	ENSG00000172673	THEMIS	TRUE	TRUE
chr6	127813838	A	C	ENST00000368248	ENSG00000172673	THEMIS	TRUE	TRUE
chr6	127813838	A	T	ENST00000368248	ENSG00000172673	THEMIS	TRUE	TRUE
chr6	127813845	G	A	ENST00000368248	ENSG00000172673	THEMIS	TRUE	TRUE
chr6	127813852	C	T	ENST00000368248	ENSG00000172673	THEMIS	TRUE	TRUE
chr6	127813853	C	T	ENST00000368248	ENSG00000172673	THEMIS	TRUE	TRUE
chr6	127813864	G	C	ENST00000368248	ENSG00000172673	THEMIS	TRUE	TRUE
chr6	127813864	G	T	ENST00000368248	ENSG00000172673	THEMIS	TRUE	TRUE
chr6	127813884	T	A	ENST00000368248	ENSG00000172673	THEMIS	TRUE	TRUE
chr6	127813890	C	A	ENST00000368248	ENSG00000172673	THEMIS	TRUE	TRUE
chr6	127813926	T	A	ENST00000368248	ENSG00000172673	THEMIS	TRUE	TRUE
chr6	127813929	G	A	ENST00000368248	ENSG00000172673	THEMIS	TRUE	TRUE
chr6	127813932	C	A	ENST00000368248	ENSG00000172673	THEMIS	TRUE	FALSE
chr6	127813932	C	G	ENST00000368248	ENSG00000172673	THEMIS	TRUE	FALSE
chr6	127813932	C	T	ENST00000368248	ENSG00000172673	THEMIS	TRUE	FALSE
chr6	127813933	T	A	ENST00000368248	ENSG00000172673	THEMIS	TRUE	FALSE
chr6	127813933	T	C	ENST00000368248	ENSG00000172673	THEMIS	TRUE	FALSE
chr6	127813933	T	G	ENST00000368248	ENSG00000172673	THEMIS	TRUE	FALSE
chr6	127829474	A	C	ENST00000368248	ENSG00000172673	THEMIS	TRUE	FALSE
chr6	127829474	A	G	ENST00000368248	ENSG00000172673	THEMIS	TRUE	FALSE
chr6	127829474	A	T	ENST00000368248	ENSG00000172673	THEMIS	TRUE	FALSE
chr6	127829475	C	A	ENST00000368248	ENSG00000172673	THEMIS	TRUE	FALSE
chr6	127829475	C	G	ENST00000368248	ENSG00000172673	THEMIS	TRUE	FALSE
chr6	127829475	C	T	ENST00000368248	ENSG00000172673	THEMIS	TRUE	FALSE
chr6	127829479	T	A	ENST00000368248	ENSG00000172673	THEMIS	TRUE	TRUE
chr6	127829491	G	A	ENST00000368248	ENSG00000172673	THEMIS	TRUE	TRUE
chr6	127829497	C	A	ENST00000368248	ENSG00000172673	THEMIS	TRUE	TRUE
chr6	127829498	A	C	ENST00000368248	ENSG00000172673	THEMIS	TRUE	TRUE
chr6	127829498	A	T	ENST00000368248	ENSG00000172673	THEMIS	TRUE	TRUE
chr6	127829509	T	A	ENST00000368248	ENSG00000172673	THEMIS	TRUE	TRUE
chr6	127829525	A	C	ENST00000368248	ENSG00000172673	THEMIS	TRUE	TRUE
chr6	127829525	A	T	ENST00000368248	ENSG00000172673	THEMIS	TRUE	TRUE
chr6	127829536	T	A	ENST00000368248	ENSG00000172673	THEMIS	TRUE	TRUE
chr6	127829553	G	C	ENST00000368248	ENSG00000172673	THEMIS	TRUE	TRUE
chr6	127829553	G	T	ENST00000368248	ENSG00000172673	THEMIS	TRUE	TRUE
chr6	127829558	C	T	ENST00000368248	ENSG00000172673	THEMIS	TRUE	TRUE
chr6	127829559	C	T	ENST00000368248	ENSG00000172673	THEMIS	TRUE	TRUE
chr6	127829563	T	A	ENST00000368248	ENSG00000172673	THEMIS	TRUE	TRUE
chr6	127829568	G	C	ENST00000368248	ENSG00000172673	THEMIS	TRUE	TRUE
chr6	127829568	G	T	ENST00000368248	ENSG00000172673	THEMIS	TRUE	TRUE
chr6	127829593	T	A	ENST00000368248	ENSG00000172673	THEMIS	TRUE	TRUE
chr6	127829599	T	A	ENST00000368248	ENSG00000172673	THEMIS	TRUE	TRUE
chr6	127829605	T	A	ENST00000368248	ENSG00000172673	THEMIS	TRUE	TRUE
chr6	127829614	T	A	ENST00000368248	ENSG00000172673	THEMIS	TRUE	TRUE
chr6	127829615	C	T	ENST00000368248	ENSG00000172673	THEMIS	TRUE	TRUE
chr6	127829616	C	T	ENST00000368248	ENSG00000172673	THEMIS	TRUE	TRUE
chr6	127829620	C	A	ENST00000368248	ENSG00000172673	THEMIS	TRUE	TRUE
chr6	127829629	C	A	ENST00000368248	ENSG00000172673	THEMIS	TRUE	TRUE
chr6	127829632	T	A	ENST00000368248	ENSG00000172673	THEMIS	TRUE	TRUE
chr6	127829639	G	C	ENST00000368248	ENSG00000172673	THEMIS	TRUE	TRUE
chr6	127829639	G	T	ENST00000368248	ENSG00000172673	THEMIS	TRUE	TRUE
chr6	127829650	C	A	ENST00000368248	ENSG00000172673	THEMIS	TRUE	TRUE
chr6	127829656	C	A	ENST00000368248	ENSG00000172673	THEMIS	TRUE	TRUE
chr6	127829657	A	T	ENST00000368248	ENSG00000172673	THEMIS	TRUE	TRUE
chr6	127829662	C	A	ENST00000368248	ENSG00000172673	THEMIS	TRUE	TRUE
chr6	127829663	G	C	ENST00000368248	ENSG00000172673	THEMIS	TRUE	TRUE
chr6	127829663	G	T	ENST00000368248	ENSG00000172673	THEMIS	TRUE	TRUE
chr6	127829671	C	A	ENST00000368248	ENSG00000172673	THEMIS	TRUE	TRUE
chr6	127829674	C	A	ENST00000368248	ENSG00000172673	THEMIS	TRUE	TRUE
chr6	127829677	C	A	ENST00000368248	ENSG00000172673	THEMIS	TRUE	TRUE
chr6	127829680	G	A	ENST00000368248	ENSG00000172673	THEMIS	TRUE	TRUE
chr6	127829682	G	C	ENST00000368248	ENSG00000172673	THEMIS	TRUE	TRUE
chr6	127829682	G	T	ENST00000368248	ENSG00000172673	THEMIS	TRUE	TRUE
chr6	127829685	A	T	ENST00000368248	ENSG00000172673	THEMIS	TRUE	TRUE
chr6	127829691	A	T	ENST00000368248	ENSG00000172673	THEMIS	TRUE	TRUE
chr6	127829700	G	C	ENST00000368248	ENSG00000172673	THEMIS	TRUE	TRUE
chr6	127829700	G	T	ENST00000368248	ENSG00000172673	THEMIS	TRUE	TRUE
chr6	127829710	G	A	ENST00000368248	ENSG00000172673	THEMIS	TRUE	TRUE
chr6	127829729	A	T	ENST00000368248	ENSG00000172673	THEMIS	TRUE	TRUE
chr6	127829746	C	A	ENST00000368248	ENSG00000172673	THEMIS	TRUE	TRUE
chr6	127829749	C	A	ENST00000368248	ENSG00000172673	THEMIS	TRUE	TRUE
chr6	127829758	C	A	ENST00000368248	ENSG00000172673	THEMIS	TRUE	TRUE
chr6	127829761	C	A	ENST00000368248	ENSG00000172673	THEMIS	TRUE	TRUE
chr6	127829766	G	C	ENST00000368248	ENSG00000172673	THEMIS	TRUE	TRUE
chr6	127829766	G	T	ENST00000368248	ENSG00000172673	THEMIS	TRUE	TRUE
chr6	127829782	G	A	ENST00000368248	ENSG00000172673	THEMIS	TRUE	TRUE
chr6	127829785	C	A	ENST00000368248	ENSG00000172673	THEMIS	TRUE	TRUE
chr6	127829791	G	A	ENST00000368248	ENSG00000172673	THEMIS	TRUE	TRUE
chr6	127829794	T	A	ENST00000368248	ENSG00000172673	THEMIS	TRUE	TRUE
chr6	127829809	C	A	ENST00000368248	ENSG00000172673	THEMIS	TRUE	TRUE
chr6	127829815	T	A	ENST00000368248	ENSG00000172673	THEMIS	TRUE	TRUE
chr6	127829824	T	A	ENST00000368248	ENSG00000172673	THEMIS	TRUE	TRUE
chr6	127829827	G	A	ENST00000368248	ENSG00000172673	THEMIS	TRUE	TRUE
chr6	127829831	A	C	ENST00000368248	ENSG00000172673	THEMIS	TRUE	TRUE
chr6	127829831	A	T	ENST00000368248	ENSG00000172673	THEMIS	TRUE	TRUE
chr6	127829837	G	T	ENST00000368248	ENSG00000172673	THEMIS	TRUE	TRUE
chr6	127829854	T	A	ENST00000368248	ENSG00000172673	THEMIS	TRUE	TRUE
chr6	127829863	C	A	ENST00000368248	ENSG00000172673	THEMIS	TRUE	TRUE
chr6	127829887	C	A	ENST00000368248	ENSG00000172673	THEMIS	TRUE	TRUE
chr6	127829890	C	A	ENST00000368248	ENSG00000172673	THEMIS	TRUE	TRUE
chr6	127829900	G	C	ENST00000368248	ENSG00000172673	THEMIS	TRUE	TRUE
chr6	127829900	G	T	ENST00000368248	ENSG00000172673	THEMIS	TRUE	TRUE
chr6	127829911	T	A	ENST00000368248	ENSG00000172673	THEMIS	TRUE	TRUE
chr6	127829926	T	A	ENST00000368248	ENSG00000172673	THEMIS	TRUE	TRUE
chr6	127829935	C	A	ENST00000368248	ENSG00000172673	THEMIS	TRUE	FALSE
chr6	127829935	C	G	ENST00000368248	ENSG00000172673	THEMIS	TRUE	FALSE
chr6	127829935	C	T	ENST00000368248	ENSG00000172673	THEMIS	TRUE	FALSE
chr6	127829936	T	A	ENST00000368248	ENSG00000172673	THEMIS	TRUE	FALSE
chr6	127829936	T	C	ENST00000368248	ENSG00000172673	THEMIS	TRUE	FALSE
chr6	127829936	T	G	ENST00000368248	ENSG00000172673	THEMIS	TRUE	FALSE
chr6	127855028	A	C	ENST00000368248	ENSG00000172673	THEMIS	TRUE	FALSE
chr6	127855028	A	G	ENST00000368248	ENSG00000172673	THEMIS	TRUE	FALSE
chr6	127855028	A	T	ENST00000368248	ENSG00000172673	THEMIS	TRUE	FALSE
chr6	127855029	C	A	ENST00000368248	ENSG00000172673	THEMIS	TRUE	FALSE
chr6	127855029	C	G	ENST00000368248	ENSG00000172673	THEMIS	TRUE	FALSE
chr6	127855029	C	T	ENST00000368248	ENSG00000172673	THEMIS	TRUE	FALSE
chr6	127855051	C	A	ENST00000368248	ENSG00000172673	THEMIS	TRUE	TRUE
chr6	127855060	G	A	ENST00000368248	ENSG00000172673	THEMIS	TRUE	TRUE
chr6	127855069	C	A	ENST00000368248	ENSG00000172673	THEMIS	TRUE	TRUE
chr6	127855070	A	T	ENST00000368248	ENSG00000172673	THEMIS	TRUE	TRUE
chr6	127855078	C	A	ENST00000368248	ENSG00000172673	THEMIS	TRUE	TRUE
chr6	127855084	G	A	ENST00000368248	ENSG00000172673	THEMIS	TRUE	TRUE
chr6	127855087	C	A	ENST00000368248	ENSG00000172673	THEMIS	TRUE	TRUE
chr6	127855088	A	T	ENST00000368248	ENSG00000172673	THEMIS	TRUE	TRUE
chr6	127855096	C	A	ENST00000368248	ENSG00000172673	THEMIS	TRUE	TRUE
chr6	127855108	T	A	ENST00000368248	ENSG00000172673	THEMIS	TRUE	TRUE
chr6	127855111	T	A	ENST00000368248	ENSG00000172673	THEMIS	TRUE	TRUE
chr6	127855117	T	A	ENST00000368248	ENSG00000172673	THEMIS	TRUE	TRUE
chr6	127855132	T	A	ENST00000368248	ENSG00000172673	THEMIS	TRUE	TRUE
chr6	127855141	C	A	ENST00000368248	ENSG00000172673	THEMIS	TRUE	TRUE
chr6	127855144	C	A	ENST00000368248	ENSG00000172673	THEMIS	TRUE	TRUE
chr6	127855149	G	C	ENST00000368248	ENSG00000172673	THEMIS	TRUE	TRUE
chr6	127855149	G	T	ENST00000368248	ENSG00000172673	THEMIS	TRUE	TRUE
chr6	127855154	A	T	ENST00000368248	ENSG00000172673	THEMIS	TRUE	TRUE
chr6	127855157	G	T	ENST00000368248	ENSG00000172673	THEMIS	TRUE	TRUE
chr6	127855162	C	A	ENST00000368248	ENSG00000172673	THEMIS	TRUE	TRUE
chr6	127855168	C	A	ENST00000368248	ENSG00000172673	THEMIS	TRUE	TRUE
chr6	127855177	C	A	ENST00000368248	ENSG00000172673	THEMIS	TRUE	TRUE
chr6	127855178	A	C	ENST00000368248	ENSG00000172673	THEMIS	TRUE	TRUE
chr6	127855178	A	T	ENST00000368248	ENSG00000172673	THEMIS	TRUE	TRUE
chr6	127855189	C	A	ENST00000368248	ENSG00000172673	THEMIS	TRUE	FALSE
chr6	127855189	C	G	ENST00000368248	ENSG00000172673	THEMIS	TRUE	FALSE
chr6	127855189	C	T	ENST00000368248	ENSG00000172673	THEMIS	TRUE	FALSE
chr6	127855190	T	A	ENST00000368248	ENSG00000172673	THEMIS	TRUE	FALSE
chr6	127855190	T	C	ENST00000368248	ENSG00000172673	THEMIS	TRUE	FALSE
chr6	127855190	T	G	ENST00000368248	ENSG00000172673	THEMIS	TRUE	FALSE
chr6	127900840	A	C	ENST00000368248	ENSG00000172673	THEMIS	TRUE	FALSE
chr6	127900840	A	G	ENST00000368248	ENSG00000172673	THEMIS	FALSE	FALSE
chr6	127900840	A	T	ENST00000368248	ENSG00000172673	THEMIS	TRUE	FALSE
chr6	127900841	C	A	ENST00000368248	ENSG00000172673	THEMIS	TRUE	FALSE
chr6	127900841	C	G	ENST00000368248	ENSG00000172673	THEMIS	TRUE	FALSE
chr6	127900841	C	T	ENST00000368248	ENSG00000172673	THEMIS	TRUE	FALSE
chr6	127900845	C	A	ENST00000368248	ENSG00000172673	THEMIS	TRUE	TRUE
chr6	127900849	A	C	ENST00000368248	ENSG00000172673	THEMIS	TRUE	TRUE
chr6	127900849	A	T	ENST00000368248	ENSG00000172673	THEMIS	TRUE	TRUE
chr6	127900863	G	A	ENST00000368248	ENSG00000172673	THEMIS	TRUE	FALSE
chr6	127900869	C	A	ENST00000368248	ENSG00000172673	THEMIS	TRUE	FALSE
chr6	127900914	C	A	ENST00000368248	ENSG00000172673	THEMIS	FALSE	FALSE
chr6	127900917	C	A	ENST00000368248	ENSG00000172673	THEMIS	FALSE	FALSE
chr6	127900922	G	C	ENST00000368248	ENSG00000172673	THEMIS	FALSE	FALSE
chr6	127900922	G	T	ENST00000368248	ENSG00000172673	THEMIS	FALSE	FALSE
chr6	127900925	A	C	ENST00000368248	ENSG00000172673	THEMIS	FALSE	FALSE
chr6	127900925	A	T	ENST00000368248	ENSG00000172673	THEMIS	FALSE	FALSE
chr6	127970234	G	C	ENST00000368226	ENSG00000152894	PTPRK	FALSE	FALSE
chr6	127970234	G	T	ENST00000368226	ENSG00000152894	PTPRK	FALSE	FALSE
chr6	127970238	C	A	ENST00000368226	ENSG00000152894	PTPRK	FALSE	FALSE
chr6	127970242	G	C	ENST00000368226	ENSG00000152894	PTPRK	FALSE	FALSE
chr6	127970242	G	T	ENST00000368226	ENSG00000152894	PTPRK	FALSE	FALSE
chr6	127970247	C	A	ENST00000368226	ENSG00000152894	PTPRK	FALSE	FALSE
chr6	127970249	A	T	ENST00000368226	ENSG00000152894	PTPRK	FALSE	FALSE
chr6	127970260	A	C	ENST00000368226	ENSG00000152894	PTPRK	FALSE	FALSE
chr6	127970260	A	T	ENST00000368226	ENSG00000152894	PTPRK	FALSE	FALSE
chr6	127970263	G	T	ENST00000368226	ENSG00000152894	PTPRK	FALSE	FALSE
chr6	127970272	G	C	ENST00000368226	ENSG00000152894	PTPRK	FALSE	FALSE
chr6	127970272	G	T	ENST00000368226	ENSG00000152894	PTPRK	FALSE	FALSE
chr6	127970277	G	A	ENST00000368226	ENSG00000152894	PTPRK	FALSE	FALSE
chr6	127970280	C	A	ENST00000368226	ENSG00000152894	PTPRK	FALSE	FALSE
chr6	127970281	C	A	ENST00000368226	ENSG00000152894	PTPRK	TRUE	FALSE
chr6	127970281	C	G	ENST00000368226	ENSG00000152894	PTPRK	TRUE	FALSE
chr6	127970281	C	T	ENST00000368226	ENSG00000152894	PTPRK	TRUE	FALSE
chr6	127970282	T	A	ENST00000368226	ENSG00000152894	PTPRK	TRUE	FALSE
chr6	127970282	T	C	ENST00000368226	ENSG00000152894	PTPRK	TRUE	FALSE
chr6	127970282	T	G	ENST00000368226	ENSG00000152894	PTPRK	TRUE	FALSE
chr6	127973020	A	C	ENST00000368226	ENSG00000152894	PTPRK	TRUE	FALSE
chr6	127973020	A	G	ENST00000368226	ENSG00000152894	PTPRK	TRUE	FALSE
chr6	127973020	A	T	ENST00000368226	ENSG00000152894	PTPRK	TRUE	FALSE
chr6	127973021	C	A	ENST00000368226	ENSG00000152894	PTPRK	TRUE	FALSE
chr6	127973021	C	G	ENST00000368226	ENSG00000152894	PTPRK	TRUE	FALSE
chr6	127973021	C	T	ENST00000368226	ENSG00000152894	PTPRK	TRUE	FALSE
chr6	127973030	C	A	ENST00000368226	ENSG00000152894	PTPRK	FALSE	FALSE
chr6	127973045	T	A	ENST00000368226	ENSG00000152894	PTPRK	FALSE	FALSE
chr6	127973063	T	A	ENST00000368226	ENSG00000152894	PTPRK	FALSE	FALSE
chr6	127973093	G	A	ENST00000368226	ENSG00000152894	PTPRK	TRUE	TRUE
chr6	127973099	T	A	ENST00000368226	ENSG00000152894	PTPRK	TRUE	TRUE
chr6	127973108	C	A	ENST00000368226	ENSG00000152894	PTPRK	TRUE	TRUE
chr6	127973127	A	T	ENST00000368226	ENSG00000152894	PTPRK	TRUE	TRUE
chr6	127973144	G	A	ENST00000368226	ENSG00000152894	PTPRK	TRUE	TRUE
chr6	127973158	C	A	ENST00000368226	ENSG00000152894	PTPRK	TRUE	FALSE
chr6	127973158	C	G	ENST00000368226	ENSG00000152894	PTPRK	TRUE	FALSE
chr6	127973158	C	T	ENST00000368226	ENSG00000152894	PTPRK	TRUE	FALSE
chr6	127973159	T	A	ENST00000368226	ENSG00000152894	PTPRK	TRUE	FALSE
chr6	127973159	T	C	ENST00000368226	ENSG00000152894	PTPRK	TRUE	FALSE
chr6	127973159	T	G	ENST00000368226	ENSG00000152894	PTPRK	TRUE	FALSE
chr6	127973662	A	C	ENST00000368226	ENSG00000152894	PTPRK	TRUE	FALSE
chr6	127973662	A	G	ENST00000368226	ENSG00000152894	PTPRK	TRUE	FALSE
chr6	127973662	A	T	ENST00000368226	ENSG00000152894	PTPRK	TRUE	FALSE
chr6	127973663	C	A	ENST00000368226	ENSG00000152894	PTPRK	TRUE	FALSE
chr6	127973663	C	G	ENST00000368226	ENSG00000152894	PTPRK	TRUE	FALSE
chr6	127973663	C	T	ENST00000368226	ENSG00000152894	PTPRK	TRUE	FALSE
chr6	127973666	G	T	ENST00000368226	ENSG00000152894	PTPRK	TRUE	TRUE
chr6	127973689	C	A	ENST00000368226	ENSG00000152894	PTPRK	TRUE	TRUE
chr6	127973695	C	A	ENST00000368226	ENSG00000152894	PTPRK	TRUE	TRUE
chr6	127973698	C	A	ENST00000368226	ENSG00000152894	PTPRK	TRUE	TRUE
chr6	127973699	G	T	ENST00000368226	ENSG00000152894	PTPRK	TRUE	TRUE
chr6	127973704	C	A	ENST00000368226	ENSG00000152894	PTPRK	TRUE	TRUE
chr6	127973707	C	A	ENST00000368226	ENSG00000152894	PTPRK	TRUE	TRUE
chr6	127973710	G	A	ENST00000368226	ENSG00000152894	PTPRK	TRUE	TRUE
chr6	127973711	C	T	ENST00000368226	ENSG00000152894	PTPRK	TRUE	TRUE
chr6	127973712	C	T	ENST00000368226	ENSG00000152894	PTPRK	TRUE	TRUE
chr6	127973716	T	A	ENST00000368226	ENSG00000152894	PTPRK	TRUE	TRUE
chr6	127973719	C	A	ENST00000368226	ENSG00000152894	PTPRK	TRUE	TRUE
chr6	127973725	G	A	ENST00000368226	ENSG00000152894	PTPRK	TRUE	TRUE
chr6	127973737	T	A	ENST00000368226	ENSG00000152894	PTPRK	TRUE	TRUE
chr6	127973739	A	T	ENST00000368226	ENSG00000152894	PTPRK	TRUE	TRUE
chr6	127973745	G	C	ENST00000368226	ENSG00000152894	PTPRK	TRUE	TRUE
chr6	127973745	G	T	ENST00000368226	ENSG00000152894	PTPRK	TRUE	TRUE
chr6	127973752	T	A	ENST00000368226	ENSG00000152894	PTPRK	TRUE	TRUE
chr6	127973758	C	A	ENST00000368226	ENSG00000152894	PTPRK	TRUE	TRUE
chr6	127973767	C	A	ENST00000368226	ENSG00000152894	PTPRK	TRUE	TRUE
chr6	127973770	G	A	ENST00000368226	ENSG00000152894	PTPRK	TRUE	TRUE
chr6	127973780	C	T	ENST00000368226	ENSG00000152894	PTPRK	TRUE	TRUE
chr6	127973781	C	T	ENST00000368226	ENSG00000152894	PTPRK	TRUE	TRUE
chr6	127973785	C	A	ENST00000368226	ENSG00000152894	PTPRK	TRUE	TRUE
chr6	127973789	G	C	ENST00000368226	ENSG00000152894	PTPRK	TRUE	TRUE
chr6	127973789	G	T	ENST00000368226	ENSG00000152894	PTPRK	TRUE	TRUE
chr6	127973794	G	A	ENST00000368226	ENSG00000152894	PTPRK	TRUE	TRUE
chr6	127973800	G	A	ENST00000368226	ENSG00000152894	PTPRK	TRUE	TRUE
chr6	127973803	G	A	ENST00000368226	ENSG00000152894	PTPRK	TRUE	TRUE
chr6	127973813	A	C	ENST00000368226	ENSG00000152894	PTPRK	TRUE	TRUE
chr6	127973813	A	T	ENST00000368226	ENSG00000152894	PTPRK	TRUE	TRUE
chr6	127973821	C	A	ENST00000368226	ENSG00000152894	PTPRK	TRUE	TRUE
chr6	127973824	G	A	ENST00000368226	ENSG00000152894	PTPRK	TRUE	TRUE
chr6	127973828	C	A	ENST00000368226	ENSG00000152894	PTPRK	TRUE	FALSE
chr6	127973828	C	G	ENST00000368226	ENSG00000152894	PTPRK	TRUE	FALSE
chr6	127973828	C	T	ENST00000368226	ENSG00000152894	PTPRK	TRUE	FALSE
chr6	127973829	T	A	ENST00000368226	ENSG00000152894	PTPRK	TRUE	FALSE
chr6	127973829	T	C	ENST00000368226	ENSG00000152894	PTPRK	TRUE	FALSE
chr6	127973829	T	G	ENST00000368226	ENSG00000152894	PTPRK	TRUE	FALSE
chr6	127976655	A	C	ENST00000368226	ENSG00000152894	PTPRK	TRUE	FALSE
chr6	127976655	A	G	ENST00000368226	ENSG00000152894	PTPRK	TRUE	FALSE
chr6	127976655	A	T	ENST00000368226	ENSG00000152894	PTPRK	TRUE	FALSE
chr6	127976656	C	A	ENST00000368226	ENSG00000152894	PTPRK	TRUE	FALSE
chr6	127976656	C	G	ENST00000368226	ENSG00000152894	PTPRK	TRUE	FALSE
chr6	127976656	C	T	ENST00000368226	ENSG00000152894	PTPRK	TRUE	FALSE
chr6	127976659	T	A	ENST00000368226	ENSG00000152894	PTPRK	TRUE	TRUE
chr6	127976669	G	T	ENST00000368226	ENSG00000152894	PTPRK	TRUE	TRUE
chr6	127976699	A	T	ENST00000368226	ENSG00000152894	PTPRK	TRUE	TRUE
chr6	127976709	G	C	ENST00000368226	ENSG00000152894	PTPRK	TRUE	TRUE
chr6	127976709	G	T	ENST00000368226	ENSG00000152894	PTPRK	TRUE	TRUE
chr6	127976711	A	T	ENST00000368226	ENSG00000152894	PTPRK	TRUE	TRUE
chr6	127976720	A	T	ENST00000368226	ENSG00000152894	PTPRK	TRUE	TRUE
chr6	127976725	C	A	ENST00000368226	ENSG00000152894	PTPRK	TRUE	TRUE
chr6	127976731	G	A	ENST00000368226	ENSG00000152894	PTPRK	TRUE	TRUE
chr6	127976741	A	C	ENST00000368226	ENSG00000152894	PTPRK	TRUE	TRUE
chr6	127976741	A	T	ENST00000368226	ENSG00000152894	PTPRK	TRUE	TRUE
chr6	127976746	G	A	ENST00000368226	ENSG00000152894	PTPRK	TRUE	TRUE
chr6	127976758	C	A	ENST00000368226	ENSG00000152894	PTPRK	TRUE	TRUE
chr6	127976761	C	A	ENST00000368226	ENSG00000152894	PTPRK	TRUE	TRUE
chr6	127976765	C	T	ENST00000368226	ENSG00000152894	PTPRK	TRUE	TRUE
chr6	127976766	C	T	ENST00000368226	ENSG00000152894	PTPRK	TRUE	TRUE
chr6	127976768	G	C	ENST00000368226	ENSG00000152894	PTPRK	TRUE	TRUE
chr6	127976768	G	T	ENST00000368226	ENSG00000152894	PTPRK	TRUE	TRUE
chr6	127976773	G	A	ENST00000368226	ENSG00000152894	PTPRK	TRUE	TRUE
chr6	127976777	G	T	ENST00000368226	ENSG00000152894	PTPRK	TRUE	TRUE
chr6	127976783	C	A	ENST00000368226	ENSG00000152894	PTPRK	TRUE	FALSE
chr6	127976783	C	G	ENST00000368226	ENSG00000152894	PTPRK	TRUE	FALSE
chr6	127976783	C	T	ENST00000368226	ENSG00000152894	PTPRK	TRUE	FALSE
chr6	127976784	T	A	ENST00000368226	ENSG00000152894	PTPRK	TRUE	FALSE
chr6	127976784	T	C	ENST00000368226	ENSG00000152894	PTPRK	TRUE	FALSE
chr6	127976784	T	G	ENST00000368226	ENSG00000152894	PTPRK	TRUE	FALSE
chr6	127976921	A	C	ENST00000368226	ENSG00000152894	PTPRK	TRUE	FALSE
chr6	127976921	A	G	ENST00000368226	ENSG00000152894	PTPRK	TRUE	FALSE
chr6	127976921	A	T	ENST00000368226	ENSG00000152894	PTPRK	TRUE	FALSE
chr6	127976922	C	A	ENST00000368226	ENSG00000152894	PTPRK	TRUE	FALSE
chr6	127976922	C	G	ENST00000368226	ENSG00000152894	PTPRK	TRUE	FALSE
chr6	127976922	C	T	ENST00000368226	ENSG00000152894	PTPRK	TRUE	FALSE
chr6	127976925	G	A	ENST00000368226	ENSG00000152894	PTPRK	TRUE	TRUE
chr6	127976930	A	T	ENST00000368226	ENSG00000152894	PTPRK	TRUE	TRUE
chr6	127976940	C	A	ENST00000368226	ENSG00000152894	PTPRK	TRUE	TRUE
chr6	127976945	A	C	ENST00000368226	ENSG00000152894	PTPRK	TRUE	TRUE
chr6	127976945	A	T	ENST00000368226	ENSG00000152894	PTPRK	TRUE	TRUE
chr6	127976962	A	T	ENST00000368226	ENSG00000152894	PTPRK	TRUE	TRUE
chr6	127976968	A	C	ENST00000368226	ENSG00000152894	PTPRK	TRUE	TRUE
chr6	127976968	A	T	ENST00000368226	ENSG00000152894	PTPRK	TRUE	TRUE
chr6	127976974	A	C	ENST00000368226	ENSG00000152894	PTPRK	TRUE	TRUE
chr6	127976974	A	T	ENST00000368226	ENSG00000152894	PTPRK	TRUE	TRUE
chr6	127976981	A	C	ENST00000368226	ENSG00000152894	PTPRK	TRUE	TRUE
chr6	127976981	A	T	ENST00000368226	ENSG00000152894	PTPRK	TRUE	TRUE
chr6	127976985	T	A	ENST00000368226	ENSG00000152894	PTPRK	TRUE	TRUE
chr6	127976986	C	T	ENST00000368226	ENSG00000152894	PTPRK	TRUE	TRUE
chr6	127976987	C	T	ENST00000368226	ENSG00000152894	PTPRK	TRUE	TRUE
chr6	127976997	T	A	ENST00000368226	ENSG00000152894	PTPRK	TRUE	TRUE
chr6	127977016	G	C	ENST00000368226	ENSG00000152894	PTPRK	TRUE	TRUE
chr6	127977016	G	T	ENST00000368226	ENSG00000152894	PTPRK	TRUE	TRUE
chr6	127977021	G	A	ENST00000368226	ENSG00000152894	PTPRK	TRUE	TRUE
chr6	127977045	G	A	ENST00000368226	ENSG00000152894	PTPRK	TRUE	TRUE
chr6	127977049	G	C	ENST00000368226	ENSG00000152894	PTPRK	TRUE	TRUE
chr6	127977049	G	T	ENST00000368226	ENSG00000152894	PTPRK	TRUE	TRUE
chr6	127977055	C	A	ENST00000368226	ENSG00000152894	PTPRK	TRUE	FALSE
chr6	127977055	C	G	ENST00000368226	ENSG00000152894	PTPRK	TRUE	FALSE
chr6	127977055	C	T	ENST00000368226	ENSG00000152894	PTPRK	TRUE	FALSE
chr6	127977056	T	A	ENST00000368226	ENSG00000152894	PTPRK	TRUE	FALSE
chr6	127977056	T	C	ENST00000368226	ENSG00000152894	PTPRK	TRUE	FALSE
chr6	127977056	T	G	ENST00000368226	ENSG00000152894	PTPRK	TRUE	FALSE
chr6	127981114	A	C	ENST00000368226	ENSG00000152894	PTPRK	TRUE	FALSE
chr6	127981114	A	G	ENST00000368226	ENSG00000152894	PTPRK	TRUE	FALSE
chr6	127981114	A	T	ENST00000368226	ENSG00000152894	PTPRK	TRUE	FALSE
chr6	127981115	C	A	ENST00000368226	ENSG00000152894	PTPRK	TRUE	FALSE
chr6	127981115	C	G	ENST00000368226	ENSG00000152894	PTPRK	TRUE	FALSE
chr6	127981115	C	T	ENST00000368226	ENSG00000152894	PTPRK	TRUE	FALSE
chr6	127981137	G	C	ENST00000368226	ENSG00000152894	PTPRK	TRUE	TRUE
chr6	127981137	G	T	ENST00000368226	ENSG00000152894	PTPRK	TRUE	TRUE
chr6	127981151	C	A	ENST00000368226	ENSG00000152894	PTPRK	TRUE	TRUE
chr6	127981168	A	C	ENST00000368226	ENSG00000152894	PTPRK	TRUE	TRUE
chr6	127981168	A	T	ENST00000368226	ENSG00000152894	PTPRK
chr6	127981179	A	T	ENST00000368226	ENSG00000152894	PTPRK	TRUE	TRUE
chr6	127981184	T	A	ENST00000368226	ENSG00000152894	PTPRK	TRUE	TRUE
chr6	127981217	T	A	ENST00000368226	ENSG00000152894	PTPRK	TRUE	TRUE
chr6	127981236	G	T	ENST00000368226	ENSG00000152894	PTPRK	TRUE	TRUE
chr6	127981248	G	T	ENST00000368226	ENSG00000152894	PTPRK	TRUE	TRUE
chr6	127981256	C	A	ENST00000368226	ENSG00000152894	PTPRK	TRUE	TRUE
chr6	127981262	G	A	ENST00000368226	ENSG00000152894	PTPRK	TRUE	TRUE
chr6	127981268	G	A	ENST00000368226	ENSG00000152894	PTPRK	TRUE	TRUE
chr6	127981279	G	C	ENST00000368226	ENSG00000152894	PTPRK	TRUE	TRUE
chr6	127981279	G	T	ENST00000368226	ENSG00000152894	PTPRK	TRUE	TRUE
chr6	127981290	C	A	ENST00000368226	ENSG00000152894	PTPRK	TRUE	FALSE
chr6	127981290	C	G	ENST00000368226	ENSG00000152894	PTPRK	TRUE	FALSE
chr6	127981290	C	T	ENST00000368226	ENSG00000152894	PTPRK	TRUE	FALSE
chr6	127981291	T	A	ENST00000368226	ENSG00000152894	PTPRK	TRUE	FALSE
chr6	127981291	T	C	ENST00000368226	ENSG00000152894	PTPRK	TRUE	FALSE
chr6	127981291	T	G	ENST00000368226	ENSG00000152894	PTPRK	TRUE	FALSE
chr6	127982829	A	C	ENST00000368226	ENSG00000152894	PTPRK	TRUE	FALSE
chr6	127982829	A	G	ENST00000368226	ENSG00000152894	PTPRK	TRUE	FALSE
chr6	127982829	A	T	ENST00000368226	ENSG00000152894	PTPRK	TRUE	FALSE
chr6	127982830	C	A	ENST00000368226	ENSG00000152894	PTPRK	TRUE	FALSE
chr6	127982830	C	G	ENST00000368226	ENSG00000152894	PTPRK	TRUE	FALSE
chr6	127982830	C	T	ENST00000368226	ENSG00000152894	PTPRK	TRUE	FALSE
chr6	127982833	G	A	ENST00000368226	ENSG00000152894	PTPRK	TRUE	TRUE
chr6	127982839	C	A	ENST00000368226	ENSG00000152894	PTPRK	TRUE	TRUE
chr6	127982845	T	A	ENST00000368226	ENSG00000152894	PTPRK	TRUE	TRUE
chr6	127982853	G	C	ENST00000368226	ENSG00000152894	PTPRK	TRUE	TRUE
chr6	127982853	G	T	ENST00000368226	ENSG00000152894	PTPRK	TRUE	TRUE
chr6	127982866	G	A	ENST00000368226	ENSG00000152894	PTPRK	TRUE	TRUE
chr6	127982878	T	A	ENST00000368226	ENSG00000152894	PTPRK	TRUE	TRUE
chr6	127982891	A	C	ENST00000368226	ENSG00000152894	PTPRK	TRUE	TRUE
chr6	127982891	A	T	ENST00000368226	ENSG00000152894	PTPRK	TRUE	TRUE
chr6	127982902	T	A	ENST00000368226	ENSG00000152894	PTPRK	TRUE	TRUE
chr6	127982908	C	A	ENST00000368226	ENSG00000152894	PTPRK	TRUE	TRUE
chr6	127982909	A	T	ENST00000368226	ENSG00000152894	PTPRK	TRUE	TRUE
chr6	127982929	C	A	ENST00000368226	ENSG00000152894	PTPRK	TRUE	TRUE
chr6	127982932	C	A	ENST00000368226	ENSG00000152894	PTPRK	TRUE	TRUE
chr6	127982933	A	T	ENST00000368226	ENSG00000152894	PTPRK	TRUE	TRUE
chr6	127982937	A	C	ENST00000368226	ENSG00000152894	PTPRK	TRUE	TRUE
chr6	127982937	A	T	ENST00000368226	ENSG00000152894	PTPRK	TRUE	TRUE
chr6	127982939	G	T	ENST00000368226	ENSG00000152894	PTPRK	TRUE	TRUE
chr6	127982947	C	A	ENST00000368226	ENSG00000152894	PTPRK	TRUE	TRUE
chr6	127982949	A	C	ENST00000368226	ENSG00000152894	PTPRK	TRUE	TRUE
chr6	127982949	A	T	ENST00000368226	ENSG00000152894	PTPRK	TRUE	TRUE
chr6	127982972	G	C	ENST00000368226	ENSG00000152894	PTPRK	TRUE	TRUE
chr6	127982972	G	T	ENST00000368226	ENSG00000152894	PTPRK	TRUE	TRUE
chr6	127982977	G	A	ENST00000368226	ENSG00000152894	PTPRK	TRUE	TRUE
chr6	127982980	C	A	ENST00000368226	ENSG00000152894	PTPRK	TRUE	TRUE
chr6	127982981	C	A	ENST00000368226	ENSG00000152894	PTPRK	TRUE	FALSE
chr6	127982981	C	G	ENST00000368226	ENSG00000152894	PTPRK	TRUE	FALSE
chr6	127982981	C	T	ENST00000368226	ENSG00000152894	PTPRK	TRUE	FALSE
chr6	127982982	T	A	ENST00000368226	ENSG00000152894	PTPRK	TRUE	FALSE
chr6	127982982	T	C	ENST00000368226	ENSG00000152894	PTPRK	TRUE	FALSE
chr6	127982982	T	G	ENST00000368226	ENSG00000152894	PTPRK	TRUE	FALSE
chr6	127983240	A	C	ENST00000368226	ENSG00000152894	PTPRK	TRUE	TRUE
chr6	127983240	A	G	ENST00000368226	ENSG00000152894	PTPRK	FALSE	FALSE
chr6	127983240	A	T	ENST00000368226	ENSG00000152894	PTPRK	TRUE	TRUE
chr6	127983241	C	A	ENST00000368226	ENSG00000152894	PTPRK	TRUE	TRUE
chr6	127983241	C	G	ENST00000368226	ENSG00000152894	PTPRK	TRUE	TRUE
chr6	127983241	C	T	ENST00000368226	ENSG00000152894	PTPRK	TRUE	FALSE
chr6	127983244	C	A	ENST00000368226	ENSG00000152894	PTPRK	TRUE	TRUE
chr6	127983250	G	A	ENST00000368226	ENSG00000152894	PTPRK	TRUE	TRUE
chr6	127983274	T	A	ENST00000368226	ENSG00000152894	PTPRK	TRUE	TRUE
chr6	127983276	A	C	ENST00000368226	ENSG00000152894	PTPRK	TRUE	TRUE
chr6	127983276	A	T	ENST00000368226	ENSG00000152894	PTPRK	TRUE	TRUE
chr6	127983283	T	A	ENST00000368226	ENSG00000152894	PTPRK	TRUE	TRUE
chr6	127983287	A	T	ENST00000368226	ENSG00000152894	PTPRK	TRUE	TRUE
chr6	127983293	G	C	ENST00000368226	ENSG00000152894	PTPRK	TRUE	TRUE
chr6	127983293	G	T	ENST00000368226	ENSG00000152894	PTPRK	TRUE	TRUE
chr6	127983313	C	A	ENST00000368226	ENSG00000152894	PTPRK	TRUE	TRUE
chr6	127983316	T	A	ENST00000368226	ENSG00000152894	PTPRK	TRUE	TRUE
chr6	127983319	C	A	ENST00000368226	ENSG00000152894	PTPRK	TRUE	TRUE
chr6	127983350	G	C	ENST00000368226	ENSG00000152894	PTPRK	TRUE	TRUE
chr6	127983350	G	T	ENST00000368226	ENSG00000152894	PTPRK	TRUE	TRUE
chr6	127983353	G	T	ENST00000368226	ENSG00000152894	PTPRK	TRUE	TRUE
chr6	127983364	G	A	ENST00000368226	ENSG00000152894	PTPRK	TRUE	TRUE
chr6	127983367	C	A	ENST00000368226	ENSG00000152894	PTPRK	TRUE	TRUE
chr6	127983378	C	A	ENST00000368226	ENSG00000152894	PTPRK	TRUE	FALSE
chr6	127983378	C	G	ENST00000368226	ENSG00000152894	PTPRK	TRUE	FALSE
chr6	127983378	C	T	ENST00000368226	ENSG00000152894	PTPRK	TRUE	FALSE
chr6	127983379	T	A	ENST00000368226	ENSG00000152894	PTPRK	TRUE	FALSE
chr6	127983379	T	C	ENST00000368226	ENSG00000152894	PTPRK	TRUE	FALSE
chr6	127983379	T	G	ENST00000368226	ENSG00000152894	PTPRK	TRUE	FALSE
chr6	127985719	A	C	ENST00000368226	ENSG00000152894	PTPRK	TRUE	FALSE
chr6	127985719	A	G	ENST00000368226	ENSG00000152894	PTPRK	FALSE	FALSE
chr6	127985719	A	T	ENST00000368226	ENSG00000152894	PTPRK	TRUE	FALSE
chr6	127985720	C	A	ENST00000368226	ENSG00000152894	PTPRK	TRUE	FALSE
chr6	127985720	C	G	ENST00000368226	ENSG00000152894	PTPRK	TRUE	FALSE
chr6	127985720	C	T	ENST00000368226	ENSG00000152894	PTPRK	TRUE	FALSE
chr6	127985723	G	T	ENST00000368226	ENSG00000152894	PTPRK	TRUE	TRUE
chr6	127985760	G	C	ENST00000368226	ENSG00000152894	PTPRK	TRUE	TRUE
chr6	127985760	G	T	ENST00000368226	ENSG00000152894	PTPRK	TRUE	TRUE
chr6	127985763	A	C	ENST00000368226	ENSG00000152894	PTPRK	TRUE	TRUE
chr6	127985763	A	T	ENST00000368226	ENSG00000152894	PTPRK	TRUE	TRUE
chr6	127985767	T	A	ENST00000368226	ENSG00000152894	PTPRK	TRUE	TRUE
chr6	127985773	G	A	ENST00000368226	ENSG00000152894	PTPRK	TRUE	TRUE
chr6	127985804	G	C	ENST00000368226	ENSG00000152894	PTPRK	TRUE	TRUE
chr6	127985804	G	T	ENST00000368226	ENSG00000152894	PTPRK	TRUE	TRUE
chr6	127985815	C	A	ENST00000368226	ENSG00000152894	PTPRK	TRUE	TRUE
chr6	127985825	C	T	ENST00000368226	ENSG00000152894	PTPRK	TRUE	TRUE
chr6	127985826	C	T	ENST00000368226	ENSG00000152894	PTPRK	TRUE	TRUE
chr6	127985845	G	A	ENST00000368226	ENSG00000152894	PTPRK	TRUE	TRUE
chr6	127985848	T	A	ENST00000368226	ENSG00000152894	PTPRK	TRUE	TRUE
chr6	127985854	C	A	ENST00000368226	ENSG00000152894	PTPRK	TRUE	TRUE
chr6	127985863	C	A	ENST00000368226	ENSG00000152894	PTPRK	TRUE	TRUE
chr6	127985867	G	C	ENST00000368226	ENSG00000152894	PTPRK	TRUE	TRUE
chr6	127985867	G	T	ENST00000368226	ENSG00000152894	PTPRK	TRUE	TRUE
chr6	127985876	C	A	ENST00000368226	ENSG00000152894	PTPRK	TRUE	FALSE
chr6	127985876	C	G	ENST00000368226	ENSG00000152894	PTPRK	TRUE	FALSE
chr6	127985876	C	T	ENST00000368226	ENSG00000152894	PTPRK	TRUE	FALSE
chr6	127985877	T	A	ENST00000368226	ENSG00000152894	PTPRK	TRUE	FALSE
chr6	127985877	T	C	ENST00000368226	ENSG00000152894	PTPRK	TRUE	FALSE
chr6	127985877	T	G	ENST00000368226	ENSG00000152894	PTPRK	TRUE	FALSE
chr6	127990767	A	C	ENST00000368226	ENSG00000152894	PTPRK	TRUE	FALSE
chr6	127990767	A	G	ENST00000368226	ENSG00000152894	PTPRK	FALSE	FALSE
chr6	127990767	A	T	ENST00000368226	ENSG00000152894	PTPRK	TRUE	FALSE
chr6	127990768	C	A	ENST00000368226	ENSG00000152894	PTPRK	TRUE	FALSE
chr6	127990768	C	G	ENST00000368226	ENSG00000152894	PTPRK	TRUE	FALSE
chr6	127990768	C	T	ENST00000368226	ENSG00000152894	PTPRK	TRUE	FALSE
chr6	127990774	C	A	ENST00000368226	ENSG00000152894	PTPRK	TRUE	TRUE
chr6	127990796	A	C	ENST00000368226	ENSG00000152894	PTPRK	TRUE	TRUE
chr6	127990796	A	T	ENST00000368226	ENSG00000152894	PTPRK	TRUE	TRUE
chr6	127990801	C	A	ENST00000368226	ENSG00000152894	PTPRK	TRUE	TRUE
chr6	127990813	C	A	ENST00000368226	ENSG00000152894	PTPRK	TRUE	TRUE
chr6	127990819	C	A	ENST00000368226	ENSG00000152894	PTPRK	TRUE	TRUE
chr6	127990823	A	T	ENST00000368226	ENSG00000152894	PTPRK	TRUE	TRUE
chr6	127990834	T	A	ENST00000368226	ENSG00000152894	PTPRK	TRUE	TRUE
chr6	127990844	A	C	ENST00000368226	ENSG00000152894	PTPRK	TRUE	TRUE
chr6	127990844	A	T	ENST00000368226	ENSG00000152894	PTPRK	TRUE	TRUE
chr6	127990852	C	A	ENST00000368226	ENSG00000152894	PTPRK	TRUE	TRUE
chr6	127990865	C	T	ENST00000368226	ENSG00000152894	PTPRK	TRUE	TRUE
chr6	127990866	C	T	ENST00000368226	ENSG00000152894	PTPRK	TRUE	TRUE
chr6	127990868	A	C	ENST00000368226	ENSG00000152894	PTPRK	TRUE	TRUE
chr6	127990868	A	T	ENST00000368226	ENSG00000152894	PTPRK	TRUE	TRUE
chr6	127990873	T	A	ENST00000368226	ENSG00000152894	PTPRK	TRUE	TRUE
chr6	127990874	A	C	ENST00000368226	ENSG00000152894	PTPRK	TRUE	TRUE
chr6	127990874	A	T	ENST00000368226	ENSG00000152894	PTPRK	TRUE	TRUE
chr6	127990877	G	T	ENST00000368226	ENSG00000152894	PTPRK	TRUE	TRUE
chr6	127990882	T	A	ENST00000368226	ENSG00000152894	PTPRK	TRUE	TRUE
chr6	127990886	C	A	ENST00000368226	ENSG00000152894	PTPRK	TRUE	FALSE
chr6	127990886	C	G	ENST00000368226	ENSG00000152894	PTPRK	TRUE	FALSE
chr6	127990886	C	T	ENST00000368226	ENSG00000152894	PTPRK	TRUE	FALSE
chr6	127990887	T	A	ENST00000368226	ENSG00000152894	PTPRK	TRUE	FALSE
chr6	127990887	T	C	ENST00000368226	ENSG00000152894	PTPRK	TRUE	FALSE
chr6	127990887	T	G	ENST00000368226	ENSG00000152894	PTPRK	TRUE	FALSE
chr6	127991292	A	C	ENST00000368226	ENSG00000152894	PTPRK	TRUE	FALSE
chr6	127991292	A	G	ENST00000368226	ENSG00000152894	PTPRK	TRUE	FALSE
chr6	127991292	A	T	ENST00000368226	ENSG00000152894	PTPRK	TRUE	FALSE
chr6	127991293	C	A	ENST00000368226	ENSG00000152894	PTPRK	TRUE	FALSE
chr6	127991293	C	G	ENST00000368226	ENSG00000152894	PTPRK	TRUE	FALSE
chr6	127991293	C	T	ENST00000368226	ENSG00000152894	PTPRK	TRUE	FALSE
chr6	127991305	C	A	ENST00000368226	ENSG00000152894	PTPRK	TRUE	TRUE
chr6	127991310	A	C	ENST00000368226	ENSG00000152894	PTPRK	TRUE	TRUE
chr6	127991310	A	T	ENST00000368226	ENSG00000152894	PTPRK	TRUE	TRUE
chr6	127991330	G	T	ENST00000368226	ENSG00000152894	PTPRK	TRUE	TRUE
chr6	127991341	G	A	ENST00000368226	ENSG00000152894	PTPRK	TRUE	TRUE
chr6	127991344	C	A	ENST00000368226	ENSG00000152894	PTPRK	TRUE	TRUE
chr6	127991347	G	A	ENST00000368226	ENSG00000152894	PTPRK	TRUE	TRUE
chr6	127991348	C	T	ENST00000368226	ENSG00000152894	PTPRK	TRUE	TRUE
chr6	127991349	C	T	ENST00000368226	ENSG00000152894	PTPRK	TRUE	TRUE
chr6	127991360	C	T	ENST00000368226	ENSG00000152894	PTPRK	TRUE	TRUE
chr6	127991361	C	T	ENST00000368226	ENSG00000152894	PTPRK	TRUE	TRUE
chr6	127991369	A	C	ENST00000368226	ENSG00000152894	PTPRK	TRUE	TRUE
chr6	127991369	A	T	ENST00000368226	ENSG00000152894	PTPRK	TRUE	TRUE
chr6	127991380	C	A	ENST00000368226	ENSG00000152894	PTPRK	TRUE	TRUE
chr6	127991392	C	A	ENST00000368226	ENSG00000152894	PTPRK	TRUE	FALSE
chr6	127991392	C	G	ENST00000368226	ENSG00000152894	PTPRK	TRUE	FALSE
chr6	127991392	C	T	ENST00000368226	ENSG00000152894	PTPRK	TRUE	FALSE
chr6	127991393	T	A	ENST00000368226	ENSG00000152894	PTPRK	TRUE	FALSE
chr6	127991393	T	C	ENST00000368226	ENSG00000152894	PTPRK	TRUE	FALSE
chr6	127991393	T	G	ENST00000368226	ENSG00000152894	PTPRK	TRUE	FALSE
chr6	127992671	A	C	ENST00000368226	ENSG00000152894	PTPRK	TRUE	FALSE
chr6	127992671	A	G	ENST00000368226	ENSG00000152894	PTPRK	TRUE	FALSE
chr6	127992671	A	T	ENST00000368226	ENSG00000152894	PTPRK	TRUE	FALSE
chr6	127992672	C	A	ENST00000368226	ENSG00000152894	PTPRK	TRUE	FALSE
chr6	127992672	C	G	ENST00000368226	ENSG00000152894	PTPRK	TRUE	FALSE
chr6	127992672	C	T	ENST00000368226	ENSG00000152894	PTPRK	TRUE	FALSE
chr6	127992676	G	A	ENST00000368226	ENSG00000152894	PTPRK	TRUE	TRUE
chr6	127992686	G	C	ENST00000368226	ENSG00000152894	PTPRK	TRUE	TRUE
chr6	127992686	G	T	ENST00000368226	ENSG00000152894	PTPRK	TRUE	TRUE
chr6	127992700	T	A	ENST00000368226	ENSG00000152894	PTPRK	TRUE	TRUE
chr6	127992703	G	A	ENST00000368226	ENSG00000152894	PTPRK	TRUE	TRUE
chr6	127992704	G	C	ENST00000368226	ENSG00000152894	PTPRK	TRUE	TRUE
chr6	127992704	G	T	ENST00000368226	ENSG00000152894	PTPRK	TRUE	TRUE
chr6	127992710	C	A	ENST00000368226	ENSG00000152894	PTPRK	TRUE	FALSE
chr6	127992710	C	G	ENST00000368226	ENSG00000152894	PTPRK	TRUE	FALSE
chr6	127992710	C	T	ENST00000368226	ENSG00000152894	PTPRK	TRUE	FALSE
chr6	127992711	T	A	ENST00000368226	ENSG00000152894	PTPRK	TRUE	FALSE
chr6	127992711	T	C	ENST00000368226	ENSG00000152894	PTPRK	TRUE	FALSE
chr6	127992711	T	G	ENST00000368226	ENSG00000152894	PTPRK	TRUE	FALSE
chr6	127995460	A	C	ENST00000368226	ENSG00000152894	PTPRK	TRUE	FALSE
chr6	127995460	A	G	ENST00000368226	ENSG00000152894	PTPRK	FALSE	FALSE
chr6	127995460	A	T	ENST00000368226	ENSG00000152894	PTPRK	TRUE	FALSE
chr6	127995461	C	A	ENST00000368226	ENSG00000152894	PTPRK	TRUE	FALSE
chr6	127995461	C	G	ENST00000368226	ENSG00000152894	PTPRK	TRUE	FALSE
chr6	127995461	C	T	ENST00000368226	ENSG00000152894	PTPRK	TRUE	FALSE
chr6	127995468	A	C	ENST00000368226	ENSG00000152894	PTPRK	TRUE	TRUE
chr6	127995468	A	T	ENST00000368226	ENSG00000152894	PTPRK	TRUE	TRUE
chr6	127995483	A	C	ENST00000368226	ENSG00000152894	PTPRK	TRUE	TRUE
chr6	127995483	A	T	ENST00000368226	ENSG00000152894	PTPRK	TRUE	TRUE
chr6	127995490	G	C	ENST00000368226	ENSG00000152894	PTPRK	TRUE	TRUE
chr6	127995490	G	T	ENST00000368226	ENSG00000152894	PTPRK	TRUE	TRUE
chr6	127995506	C	A	ENST00000368226	ENSG00000152894	PTPRK	TRUE	TRUE
chr6	127995515	G	A	ENST00000368226	ENSG00000152894	PTPRK	TRUE	TRUE
chr6	127995517	A	T	ENST00000368226	ENSG00000152894	PTPRK	TRUE	TRUE
chr6	127995527	T	A	ENST00000368226	ENSG00000152894	PTPRK	TRUE	TRUE
chr6	127995537	A	C	ENST00000368226	ENSG00000152894	PTPRK	TRUE	TRUE
chr6	127995537	A	T	ENST00000368226	ENSG00000152894	PTPRK	TRUE	TRUE
chr6	127995539	C	A	ENST00000368226	ENSG00000152894	PTPRK	TRUE	FALSE
chr6	127995539	C	G	ENST00000368226	ENSG00000152894	PTPRK	TRUE	FALSE
chr6	127995539	C	T	ENST00000368226	ENSG00000152894	PTPRK	TRUE	FALSE
chr6	127995540	T	A	ENST00000368226	ENSG00000152894	PTPRK	TRUE	FALSE
chr6	127995540	T	C	ENST00000368226	ENSG00000152894	PTPRK	TRUE	FALSE
chr6	127995540	T	G	ENST00000368226	ENSG00000152894	PTPRK	TRUE	FALSE
chr6	127996899	A	C	ENST00000368226	ENSG00000152894	PTPRK	TRUE	FALSE
chr6	127996899	A	G	ENST00000368226	ENSG00000152894	PTPRK	TRUE	FALSE
chr6	127996899	A	T	ENST00000368226	ENSG00000152894	PTPRK	TRUE	FALSE
chr6	127996900	C	A	ENST00000368226	ENSG00000152894	PTPRK	TRUE	FALSE
chr6	127996900	C	G	ENST00000368226	ENSG00000152894	PTPRK	TRUE	FALSE
chr6	127996900	C	T	ENST00000368226	ENSG00000152894	PTPRK	TRUE	FALSE
chr6	127996916	C	A	ENST00000368226	ENSG00000152894	PTPRK	TRUE	TRUE
chr6	127996917	A	C	ENST00000368226	ENSG00000152894	PTPRK	TRUE	TRUE
chr6	127996917	A	T	ENST00000368226	ENSG00000152894	PTPRK	TRUE	TRUE
chr6	127996922	G	A	ENST00000368226	ENSG00000152894	PTPRK	TRUE	TRUE
chr6	127996928	T	A	ENST00000368226	ENSG00000152894	PTPRK	TRUE	TRUE
chr6	127996934	T	A	ENST00000368226	ENSG00000152894	PTPRK	TRUE	TRUE
chr6	127996940	G	A	ENST00000368226	ENSG00000152894	PTPRK	TRUE	TRUE
chr6	127996946	T	A	ENST00000368226	ENSG00000152894	PTPRK	TRUE	TRUE
chr6	127996949	T	A	ENST00000368226	ENSG00000152894	PTPRK	TRUE	TRUE
chr6	127996959	C	T	ENST00000368226	ENSG00000152894	PTPRK	TRUE	TRUE
chr6	127996960	C	T	ENST00000368226	ENSG00000152894	PTPRK	TRUE	TRUE
chr6	127996969	G	C	ENST00000368226	ENSG00000152894	PTPRK	TRUE	TRUE
chr6	127996969	G	T	ENST00000368226	ENSG00000152894	PTPRK	TRUE	TRUE
chr6	127996973	G	A	ENST00000368226	ENSG00000152894	PTPRK	TRUE	TRUE
chr6	127996976	C	A	ENST00000368226	ENSG00000152894	PTPRK	TRUE	TRUE
chr6	127996979	C	A	ENST00000368226	ENSG00000152894	PTPRK	TRUE	TRUE
chr6	127996989	C	A	ENST00000368226	ENSG00000152894	PTPRK	TRUE	FALSE
chr6	127996989	C	G	ENST00000368226	ENSG00000152894	PTPRK	TRUE	FALSE
chr6	127996989	C	T	ENST00000368226	ENSG00000152894	PTPRK	TRUE	FALSE
chr6	127996990	T	A	ENST00000368226	ENSG00000152894	PTPRK	TRUE	FALSE
chr6	127996990	T	C	ENST00000368226	ENSG00000152894	PTPRK	TRUE	FALSE
chr6	127996990	T	G	ENST00000368226	ENSG00000152894	PTPRK	TRUE	FALSE
chr6	127998718	A	C	ENST00000368226	ENSG00000152894	PTPRK	TRUE	FALSE
chr6	127998718	A	G	ENST00000368226	ENSG00000152894	PTPRK	TRUE	FALSE
chr6	127998718	A	T	ENST00000368226	ENSG00000152894	PTPRK	TRUE	FALSE
chr6	127998719	C	A	ENST00000368226	ENSG00000152894	PTPRK	TRUE	FALSE
chr6	127998719	C	G	ENST00000368226	ENSG00000152894	PTPRK	TRUE	FALSE
chr6	127998719	C	T	ENST00000368226	ENSG00000152894	PTPRK	TRUE	FALSE
chr6	127998722	C	A	ENST00000368226	ENSG00000152894	PTPRK	TRUE	TRUE
chr6	127998723	A	C	ENST00000368226	ENSG00000152894	PTPRK	TRUE	TRUE
chr6	127998723	A	T	ENST00000368226	ENSG00000152894	PTPRK	TRUE	TRUE
chr6	127998728	C	A	ENST00000368226	ENSG00000152894	PTPRK	TRUE	TRUE
chr6	127998731	C	A	ENST00000368226	ENSG00000152894	PTPRK	TRUE	TRUE
chr6	127998734	T	A	ENST00000368226	ENSG00000152894	PTPRK	TRUE	TRUE
chr6	127998741	A	C	ENST00000368226	ENSG00000152894	PTPRK	TRUE	TRUE
chr6	127998741	A	T	ENST00000368226	ENSG00000152894	PTPRK	TRUE	TRUE
chr6	127998751	G	C	ENST00000368226	ENSG00000152894	PTPRK	TRUE	TRUE
chr6	127998751	G	T	ENST00000368226	ENSG00000152894	PTPRK	TRUE	TRUE
chr6	127998758	T	A	ENST00000368226	ENSG00000152894	PTPRK	TRUE	TRUE
chr6	127998776	G	A	ENST00000368226	ENSG00000152894	PTPRK	TRUE	TRUE
chr6	127998781	A	C	ENST00000368226	ENSG00000152894	PTPRK	TRUE	TRUE
chr6	127998781	A	T	ENST00000368226	ENSG00000152894	PTPRK	TRUE	TRUE
chr6	127998812	G	A	ENST00000368226	ENSG00000152894	PTPRK	TRUE	TRUE
chr6	127998815	C	A	ENST00000368226	ENSG00000152894	PTPRK	TRUE	TRUE
chr6	127998821	G	A	ENST00000368226	ENSG00000152894	PTPRK	TRUE	TRUE
chr6	127998822	G	C	ENST00000368226	ENSG00000152894	PTPRK	TRUE	TRUE
chr6	127998822	G	T	ENST00000368226	ENSG00000152894	PTPRK	TRUE	TRUE
chr6	127998833	C	A	ENST00000368226	ENSG00000152894	PTPRK	TRUE	TRUE
chr6	127998842	C	A	ENST00000368226	ENSG00000152894	PTPRK	TRUE	TRUE
chr6	127998843	A	T	ENST00000368226	ENSG00000152894	PTPRK	TRUE	TRUE
chr6	127998849	G	C	ENST00000368226	ENSG00000152894	PTPRK	TRUE	TRUE
chr6	127998849	G	T	ENST00000368226	ENSG00000152894	PTPRK	TRUE	TRUE
chr6	127998881	C	A	ENST00000368226	ENSG00000152894	PTPRK	TRUE	TRUE
chr6	127998902	C	A	ENST00000368226	ENSG00000152894	PTPRK	TRUE	TRUE
chr6	127998903	A	C	ENST00000368226	ENSG00000152894	PTPRK	TRUE	TRUE
chr6	127998903	A	T	ENST00000368226	ENSG00000152894	PTPRK	TRUE	TRUE
chr6	127998905	C	A	ENST00000368226	ENSG00000152894	PTPRK	TRUE	FALSE
chr6	127998905	C	G	ENST00000368226	ENSG00000152894	PTPRK	TRUE	FALSE
chr6	127998905	C	T	ENST00000368226	ENSG00000152894	PTPRK	TRUE	FALSE
chr6	127998906	T	A	ENST00000368226	ENSG00000152894	PTPRK	TRUE	FALSE
chr6	127998906	T	C	ENST00000368226	ENSG00000152894	PTPRK	TRUE	FALSE
chr6	127998906	T	G	ENST00000368226	ENSG00000152894	PTPRK	TRUE	FALSE
chr6	128005082	A	C	ENST00000368226	ENSG00000152894	PTPRK	TRUE	FALSE
chr6	128005082	A	G	ENST00000368226	ENSG00000152894	PTPRK	FALSE	FALSE
chr6	128005082	A	T	ENST00000368226	ENSG00000152894	PTPRK	TRUE	FALSE
chr6	128005083	C	A	ENST00000368226	ENSG00000152894	PTPRK	TRUE	FALSE
chr6	128005083	C	G	ENST00000368226	ENSG00000152894	PTPRK	TRUE	FALSE
chr6	128005083	C	T	ENST00000368226	ENSG00000152894	PTPRK	TRUE	FALSE
chr6	128005087	T	A	ENST00000368226	ENSG00000152894	PTPRK	TRUE	TRUE
chr6	128005105	G	A	ENST00000368226	ENSG00000152894	PTPRK	TRUE	TRUE
chr6	128005135	C	A	ENST00000368226	ENSG00000152894	PTPRK	TRUE	TRUE
chr6	128005153	G	A	ENST00000368226	ENSG00000152894	PTPRK	TRUE	TRUE
chr6	128005160	A	C	ENST00000368226	ENSG00000152894	PTPRK	TRUE	TRUE
chr6	128005160	A	T	ENST00000368226	ENSG00000152894	PTPRK	TRUE	TRUE
chr6	128005168	G	A	ENST00000368226	ENSG00000152894	PTPRK	TRUE	TRUE
chr6	128005198	C	A	ENST00000368226	ENSG00000152894	PTPRK	TRUE	TRUE
chr6	128005201	G	A	ENST00000368226	ENSG00000152894	PTPRK	TRUE	TRUE
chr6	128005225	T	A	ENST00000368226	ENSG00000152894	PTPRK	TRUE	TRUE
chr6	128005231	T	A	ENST00000368226	ENSG00000152894	PTPRK	TRUE	TRUE
chr6	128005234	T	A	ENST00000368226	ENSG00000152894	PTPRK	TRUE	TRUE
chr6	128005243	T	A	ENST00000368226	ENSG00000152894	PTPRK	TRUE	TRUE
chr6	128005245	C	A	ENST00000368226	ENSG00000152894	PTPRK	TRUE	FALSE
chr6	128005245	C	G	ENST00000368226	ENSG00000152894	PTPRK	TRUE	FALSE
chr6	128005245	C	T	ENST00000368226	ENSG00000152894	PTPRK	TRUE	FALSE
chr6	128005246	T	A	ENST00000368226	ENSG00000152894	PTPRK	TRUE	FALSE
chr6	128005246	T	C	ENST00000368226	ENSG00000152894	PTPRK	TRUE	FALSE
chr6	128005246	T	G	ENST00000368226	ENSG00000152894	PTPRK	TRUE	FALSE
chr6	128009128	A	C	ENST00000368226	ENSG00000152894	PTPRK	TRUE	FALSE
chr6	128009128	A	G	ENST00000368226	ENSG00000152894	PTPRK	TRUE	FALSE
chr6	128009128	A	T	ENST00000368226	ENSG00000152894	PTPRK	TRUE	FALSE
chr6	128009129	C	A	ENST00000368226	ENSG00000152894	PTPRK	TRUE	FALSE
chr6	128009129	C	G	ENST00000368226	ENSG00000152894	PTPRK	TRUE	FALSE
chr6	128009129	C	T	ENST00000368226	ENSG00000152894	PTPRK	TRUE	FALSE
chr6	128009134	T	A	ENST00000368226	ENSG00000152894	PTPRK	TRUE	TRUE
chr6	128009137	T	A	ENST00000368226	ENSG00000152894	PTPRK
chr6	128009145	A	C	ENST00000368226	ENSG00000152894	PTPRK	TRUE	TRUE
chr6	128009145	A	T	ENST00000368226	ENSG00000152894	PTPRK	TRUE	TRUE
chr6	128009178	A	T	ENST00000368226	ENSG00000152894	PTPRK	TRUE	TRUE
chr6	128009185	C	A	ENST00000368226	ENSG00000152894	PTPRK	TRUE	TRUE
chr6	128009197	C	A	ENST00000368226	ENSG00000152894	PTPRK	TRUE	TRUE
chr6	128009206	T	A	ENST00000368226	ENSG00000152894	PTPRK
chr6	128009215	T	A	ENST00000368226	ENSG00000152894	PTPRK
chr6	128009224	G	A	ENST00000368226	ENSG00000152894	PTPRK
chr6	128009227	T	A	ENST00000368226	ENSG00000152894	PTPRK
chr6	128009248	C	A	ENST00000368226	ENSG00000152894	PTPRK
chr6	128009254	C	A	ENST00000368226	ENSG00000152894	PTPRK
chr6	128009257	C	A	ENST00000368226	ENSG00000152894	PTPRK
chr6	128009269	C	A	ENST00000368226	ENSG00000152894	PTPRK	TRUE	FALSE
chr6	128009269	C	G	ENST00000368226	ENSG00000152894	PTPRK	TRUE	FALSE
chr6	128009269	C	T	ENST00000368226	ENSG00000152894	PTPRK	TRUE	FALSE
chr6	128009270	T	A	ENST00000368226	ENSG00000152894	PTPRK	TRUE	FALSE
chr6	128009270	T	C	ENST00000368226	ENSG00000152894	PTPRK	TRUE	FALSE
chr6	128009270	T	G	ENST00000368226	ENSG00000152894	PTPRK	TRUE	FALSE
chr6	128064756	A	C	ENST00000368226	ENSG00000152894	PTPRK	TRUE	FALSE
chr6	128064756	A	G	ENST00000368226	ENSG00000152894	PTPRK	TRUE	FALSE
chr6	128064756	A	T	ENST00000368226	ENSG00000152894	PTPRK	TRUE	FALSE
chr6	128064757	C	A	ENST00000368226	ENSG00000152894	PTPRK	TRUE	FALSE
chr6	128064757	C	G	ENST00000368226	ENSG00000152894	PTPRK	TRUE	FALSE
chr6	128064757	C	T	ENST00000368226	ENSG00000152894	PTPRK	TRUE	FALSE
chr6	128064761	T	A	ENST00000368226	ENSG00000152894	PTPRK	TRUE	TRUE
chr6	128064777	G	T	ENST00000368226	ENSG00000152894	PTPRK	TRUE	TRUE
chr6	128064782	G	A	ENST00000368226	ENSG00000152894	PTPRK	TRUE	TRUE
chr6	128064788	T	A	ENST00000368226	ENSG00000152894	PTPRK	TRUE	TRUE
chr6	128064794	C	A	ENST00000368226	ENSG00000152894	PTPRK	TRUE	TRUE
chr6	128064795	C	A	ENST00000368226	ENSG00000152894	PTPRK	TRUE	FALSE
chr6	128064795	C	G	ENST00000368226	ENSG00000152894	PTPRK	TRUE	FALSE
chr6	128064795	C	T	ENST00000368226	ENSG00000152894	PTPRK	TRUE	FALSE
chr6	128064796	T	A	ENST00000368226	ENSG00000152894	PTPRK	TRUE	FALSE
chr6	128064796	T	C	ENST00000368226	ENSG00000152894	PTPRK	TRUE	FALSE
chr6	128064796	T	G	ENST00000368226	ENSG00000152894	PTPRK	TRUE	FALSE
chr6	128067517	A	C	ENST00000368226	ENSG00000152894	PTPRK	TRUE	FALSE
chr6	128067517	A	G	ENST00000368226	ENSG00000152894	PTPRK	TRUE	FALSE
chr6	128067517	A	T	ENST00000368226	ENSG00000152894	PTPRK	TRUE	FALSE
chr6	128067518	C	A	ENST00000368226	ENSG00000152894	PTPRK	TRUE	FALSE
chr6	128067518	C	G	ENST00000368226	ENSG00000152894	PTPRK	TRUE	FALSE
chr6	128067518	C	T	ENST00000368226	ENSG00000152894	PTPRK	TRUE	FALSE
chr6	128067521	T	A	ENST00000368226	ENSG00000152894	PTPRK	TRUE	TRUE
chr6	128067524	C	A	ENST00000368226	ENSG00000152894	PTPRK	TRUE	TRUE
chr6	128067542	G	A	ENST00000368226	ENSG00000152894	PTPRK	TRUE	TRUE
chr6	128067546	A	C	ENST00000368226	ENSG00000152894	PTPRK	TRUE	TRUE
chr6	128067546	A	T	ENST00000368226	ENSG00000152894	PTPRK	TRUE	TRUE
chr6	128067555	G	C	ENST00000368226	ENSG00000152894	PTPRK	TRUE	TRUE
chr6	128067555	G	T	ENST00000368226	ENSG00000152894	PTPRK	TRUE	TRUE
chr6	128067560	C	A	ENST00000368226	ENSG00000152894	PTPRK	TRUE	TRUE
chr6	128067563	T	A	ENST00000368226	ENSG00000152894	PTPRK	TRUE	TRUE
chr6	128067574	A	T	ENST00000368226	ENSG00000152894	PTPRK	TRUE	TRUE
chr6	128067585	C	T	ENST00000368226	ENSG00000152894	PTPRK	TRUE	TRUE
chr6	128067586	C	T	ENST00000368226	ENSG00000152894	PTPRK	TRUE	TRUE
chr6	128067596	G	A	ENST00000368226	ENSG00000152894	PTPRK	TRUE	TRUE
chr6	128067597	G	C	ENST00000368226	ENSG00000152894	PTPRK	TRUE	TRUE
chr6	128067597	G	T	ENST00000368226	ENSG00000152894	PTPRK	TRUE	TRUE
chr6	128067635	C	A	ENST00000368226	ENSG00000152894	PTPRK	TRUE	TRUE
chr6	128067647	C	A	ENST00000368226	ENSG00000152894	PTPRK	TRUE	TRUE
chr6	128067659	C	A	ENST00000368226	ENSG00000152894	PTPRK	TRUE	TRUE
chr6	128067669	G	C	ENST00000368226	ENSG00000152894	PTPRK	TRUE	TRUE
chr6	128067669	G	T	ENST00000368226	ENSG00000152894	PTPRK	TRUE	TRUE
chr6	128067672	A	C	ENST00000368226	ENSG00000152894	PTPRK	TRUE	TRUE
chr6	128067672	A	T	ENST00000368226	ENSG00000152894	PTPRK	TRUE	TRUE
chr6	128067701	G	A	ENST00000368226	ENSG00000152894	PTPRK	TRUE	TRUE
chr6	128067702	G	C	ENST00000368226	ENSG00000152894	PTPRK	TRUE	TRUE
chr6	128067702	G	T	ENST00000368226	ENSG00000152894	PTPRK	TRUE	TRUE
chr6	128067719	G	A	ENST00000368226	ENSG00000152894	PTPRK	TRUE	TRUE
chr6	128067720	G	C	ENST00000368226	ENSG00000152894	PTPRK	TRUE	TRUE
chr6	128067720	G	T	ENST00000368226	ENSG00000152894	PTPRK	TRUE	TRUE
chr6	128067723	G	T	ENST00000368226	ENSG00000152894	PTPRK	TRUE	TRUE
chr6	128067728	C	A	ENST00000368226	ENSG00000152894	PTPRK	TRUE	TRUE
chr6	128067737	C	A	ENST00000368226	ENSG00000152894	PTPRK	TRUE	TRUE
chr6	128067743	C	A	ENST00000368226	ENSG00000152894	PTPRK	TRUE	TRUE
chr6	128067746	T	A	ENST00000368226	ENSG00000152894	PTPRK	TRUE	TRUE
chr6	128067749	T	A	ENST00000368226	ENSG00000152894	PTPRK	TRUE	TRUE
chr6	128067755	G	A	ENST00000368226	ENSG00000152894	PTPRK	TRUE	TRUE
chr6	128067770	C	A	ENST00000368226	ENSG00000152894	PTPRK	TRUE	TRUE
chr6	128067773	C	A	ENST00000368226	ENSG00000152894	PTPRK	TRUE	TRUE
chr6	128067785	G	A	ENST00000368226	ENSG00000152894	PTPRK	TRUE	TRUE
chr6	128067786	A	C	ENST00000368226	ENSG00000152894	PTPRK	TRUE	TRUE
chr6	128067786	A	T	ENST00000368226	ENSG00000152894	PTPRK	TRUE	TRUE
chr6	128067793	C	A	ENST00000368226	ENSG00000152894	PTPRK	TRUE	FALSE
chr6	128067793	C	G	ENST00000368226	ENSG00000152894	PTPRK	TRUE	FALSE
chr6	128067793	C	T	ENST00000368226	ENSG00000152894	PTPRK	TRUE	FALSE
chr6	128067794	T	A	ENST00000368226	ENSG00000152894	PTPRK	TRUE	FALSE
chr6	128067794	T	C	ENST00000368226	ENSG00000152894	PTPRK	TRUE	FALSE
chr6	128067794	T	G	ENST00000368226	ENSG00000152894	PTPRK	TRUE	FALSE
chr6	128078811	A	C	ENST00000368226	ENSG00000152894	PTPRK	TRUE	FALSE
chr6	128078811	A	G	ENST00000368226	ENSG00000152894	PTPRK	TRUE	FALSE
chr6	128078811	A	T	ENST00000368226	ENSG00000152894	PTPRK	TRUE	FALSE
chr6	128078812	C	A	ENST00000368226	ENSG00000152894	PTPRK	TRUE	FALSE
chr6	128078812	C	G	ENST00000368226	ENSG00000152894	PTPRK	TRUE	FALSE
chr6	128078812	C	T	ENST00000368226	ENSG00000152894	PTPRK	TRUE	FALSE
chr6	128078829	T	A	ENST00000368226	ENSG00000152894	PTPRK	TRUE	TRUE
chr6	128078835	G	A	ENST00000368226	ENSG00000152894	PTPRK	TRUE	TRUE
chr6	128078844	T	A	ENST00000368226	ENSG00000152894	PTPRK
chr6	128078846	A	T	ENST00000368226	ENSG00000152894	PTPRK	TRUE	TRUE
chr6	128078849	A	T	ENST00000368226	ENSG00000152894	PTPRK	TRUE	TRUE
chr6	128078874	C	A	ENST00000368226	ENSG00000152894	PTPRK	TRUE	TRUE
chr6	128078895	C	A	ENST00000368226	ENSG00000152894	PTPRK	TRUE	TRUE
chr6	128078898	C	A	ENST00000368226	ENSG00000152894	PTPRK	TRUE	TRUE
chr6	128078899	A	C	ENST00000368226	ENSG00000152894	PTPRK	TRUE	TRUE
chr6	128078899	A	T	ENST00000368226	ENSG00000152894	PTPRK	TRUE	TRUE
chr6	128078909	A	C	ENST00000368226	ENSG00000152894	PTPRK	TRUE	TRUE
chr6	128078909	A	T	ENST00000368226	ENSG00000152894	PTPRK	TRUE	TRUE
chr6	128078919	C	A	ENST00000368226	ENSG00000152894	PTPRK	TRUE	FALSE
chr6	128078919	C	G	ENST00000368226	ENSG00000152894	PTPRK	TRUE	FALSE
chr6	128078919	C	T	ENST00000368226	ENSG00000152894	PTPRK	TRUE	FALSE
chr6	128078920	T	A	ENST00000368226	ENSG00000152894	PTPRK	TRUE	FALSE
chr6	128078920	T	C	ENST00000368226	ENSG00000152894	PTPRK	TRUE	FALSE
chr6	128078920	T	G	ENST00000368226	ENSG00000152894	PTPRK	TRUE	FALSE
chr6	128082435	A	C	ENST00000368226	ENSG00000152894	PTPRK	TRUE	FALSE
chr6	128082435	A	G	ENST00000368226	ENSG00000152894	PTPRK	TRUE	FALSE
chr6	128082435	A	T	ENST00000368226	ENSG00000152894	PTPRK	TRUE	FALSE
chr6	128082436	C	A	ENST00000368226	ENSG00000152894	PTPRK	TRUE	FALSE
chr6	128082436	C	G	ENST00000368226	ENSG00000152894	PTPRK	TRUE	FALSE
chr6	128082436	C	T	ENST00000368226	ENSG00000152894	PTPRK	TRUE	FALSE
chr6	128082439	G	C	ENST00000368226	ENSG00000152894	PTPRK	TRUE	TRUE
chr6	128082439	G	T	ENST00000368226	ENSG00000152894	PTPRK	TRUE	TRUE
chr6	128082485	T	A	ENST00000368226	ENSG00000152894	PTPRK	TRUE	TRUE
chr6	128082500	T	A	ENST00000368226	ENSG00000152894	PTPRK	TRUE	TRUE
chr6	128082512	G	A	ENST00000368226	ENSG00000152894	PTPRK	TRUE	TRUE
chr6	128082513	G	C	ENST00000368226	ENSG00000152894	PTPRK	TRUE	TRUE
chr6	128082513	G	T	ENST00000368226	ENSG00000152894	PTPRK	TRUE	TRUE
chr6	128082524	C	A	ENST00000368226	ENSG00000152894	PTPRK	TRUE	TRUE
chr6	128082561	C	T	ENST00000368226	ENSG00000152894	PTPRK	TRUE	TRUE
chr6	128082562	C	T	ENST00000368226	ENSG00000152894	PTPRK	TRUE	TRUE
chr6	128082565	A	C	ENST00000368226	ENSG00000152894	PTPRK	TRUE	TRUE
chr6	128082565	A	T	ENST00000368226	ENSG00000152894	PTPRK	TRUE	TRUE
chr6	128082571	G	C	ENST00000368226	ENSG00000152894	PTPRK	TRUE	TRUE
chr6	128082571	G	T	ENST00000368226	ENSG00000152894	PTPRK	TRUE	TRUE
chr6	128082581	G	A	ENST00000368226	ENSG00000152894	PTPRK	TRUE	TRUE
chr6	128082590	C	A	ENST00000368226	ENSG00000152894	PTPRK	TRUE	TRUE
chr6	128082616	G	C	ENST00000368226	ENSG00000152894	PTPRK	TRUE	TRUE
chr6	128082616	G	T	ENST00000368226	ENSG00000152894	PTPRK	TRUE	TRUE
chr6	128082620	T	A	ENST00000368226	ENSG00000152894	PTPRK	TRUE	TRUE
chr6	128082630	A	C	ENST00000368226	ENSG00000152894	PTPRK	TRUE	TRUE
chr6	128082630	A	T	ENST00000368226	ENSG00000152894	PTPRK	TRUE	TRUE
chr6	128082639	C	A	ENST00000368226	ENSG00000152894	PTPRK	TRUE	FALSE
chr6	128082639	C	G	ENST00000368226	ENSG00000152894	PTPRK	TRUE	FALSE
chr6	128082639	C	T	ENST00000368226	ENSG00000152894	PTPRK	TRUE	FALSE
chr6	128082640	T	A	ENST00000368226	ENSG00000152894	PTPRK	TRUE	FALSE
chr6	128082640	T	C	ENST00000368226	ENSG00000152894	PTPRK	TRUE	FALSE
chr6	128082640	T	G	ENST00000368226	ENSG00000152894	PTPRK	TRUE	FALSE
chr6	128083713	A	C	ENST00000368226	ENSG00000152894	PTPRK	TRUE	FALSE
chr6	128083713	A	G	ENST00000368226	ENSG00000152894	PTPRK	TRUE	FALSE
chr6	128083713	A	T	ENST00000368226	ENSG00000152894	PTPRK	TRUE	FALSE
chr6	128083714	C	A	ENST00000368226	ENSG00000152894	PTPRK	TRUE	FALSE
chr6	128083714	C	G	ENST00000368226	ENSG00000152894	PTPRK	TRUE	FALSE
chr6	128083714	C	T	ENST00000368226	ENSG00000152894	PTPRK	TRUE	FALSE
chr6	128083717	C	A	ENST00000368226	ENSG00000152894	PTPRK	TRUE	TRUE
chr6	128083718	A	C	ENST00000368226	ENSG00000152894	PTPRK	TRUE	TRUE
chr6	128083718	A	T	ENST00000368226	ENSG00000152894	PTPRK	TRUE	TRUE
chr6	128083723	G	A	ENST00000368226	ENSG00000152894	PTPRK	TRUE	TRUE
chr6	128083735	C	A	ENST00000368226	ENSG00000152894	PTPRK	TRUE	TRUE
chr6	128083746	A	T	ENST00000368226	ENSG00000152894	PTPRK	TRUE	TRUE
chr6	128083753	C	A	ENST00000368226	ENSG00000152894	PTPRK	TRUE	TRUE
chr6	128083756	T	A	ENST00000368226	ENSG00000152894	PTPRK	TRUE	TRUE
chr6	128083757	C	T	ENST00000368226	ENSG00000152894	PTPRK	TRUE	TRUE
chr6	128083758	C	T	ENST00000368226	ENSG00000152894	PTPRK	TRUE	TRUE
chr6	128083764	A	T	ENST00000368226	ENSG00000152894	PTPRK	TRUE	TRUE
chr6	128083774	T	A	ENST00000368226	ENSG00000152894	PTPRK	TRUE	TRUE
chr6	128083780	C	A	ENST00000368226	ENSG00000152894	PTPRK	TRUE	TRUE
chr6	128083792	C	A	ENST00000368226	ENSG00000152894	PTPRK	TRUE	TRUE
chr6	128083795	G	A	ENST00000368226	ENSG00000152894	PTPRK	TRUE	TRUE
chr6	128083804	T	A	ENST00000368226	ENSG00000152894	PTPRK
chr6	128083825	C	A	ENST00000368226	ENSG00000152894	PTPRK	TRUE	FALSE
chr6	128083825	C	G	ENST00000368226	ENSG00000152894	PTPRK	TRUE	FALSE
chr6	128083825	C	T	ENST00000368226	ENSG00000152894	PTPRK	TRUE	FALSE
chr6	128083826	T	A	ENST00000368226	ENSG00000152894	PTPRK	TRUE	FALSE
chr6	128083826	T	C	ENST00000368226	ENSG00000152894	PTPRK	TRUE	FALSE
chr6	128083826	T	G	ENST00000368226	ENSG00000152894	PTPRK	TRUE	FALSE
chr6	128089688	A	C	ENST00000368226	ENSG00000152894	PTPRK	TRUE	FALSE
chr6	128089688	A	G	ENST00000368226	ENSG00000152894	PTPRK	TRUE	FALSE
chr6	128089688	A	T	ENST00000368226	ENSG00000152894	PTPRK	TRUE	FALSE
chr6	128089689	C	A	ENST00000368226	ENSG00000152894	PTPRK	TRUE	FALSE
chr6	128089689	C	G	ENST00000368226	ENSG00000152894	PTPRK	TRUE	FALSE
chr6	128089689	C	T	ENST00000368226	ENSG00000152894	PTPRK	TRUE	FALSE
chr6	128089696	C	A	ENST00000368226	ENSG00000152894	PTPRK	TRUE	TRUE
chr6	128089705	G	A	ENST00000368226	ENSG00000152894	PTPRK	TRUE	TRUE
chr6	128089717	C	A	ENST00000368226	ENSG00000152894	PTPRK	TRUE	TRUE
chr6	128089720	C	A	ENST00000368226	ENSG00000152894	PTPRK	TRUE	TRUE
chr6	128089726	C	A	ENST00000368226	ENSG00000152894	PTPRK	TRUE	TRUE
chr6	128089729	T	A	ENST00000368226	ENSG00000152894	PTPRK	TRUE	TRUE
chr6	128089735	C	A	ENST00000368226	ENSG00000152894	PTPRK	TRUE	TRUE
chr6	128089738	C	A	ENST00000368226	ENSG00000152894	PTPRK	TRUE	TRUE
chr6	128089759	T	A	ENST00000368226	ENSG00000152894	PTPRK	TRUE	TRUE
chr6	128089775	A	C	ENST00000368226	ENSG00000152894	PTPRK	TRUE	TRUE
chr6	128089775	A	T	ENST00000368226	ENSG00000152894	PTPRK	TRUE	TRUE
chr6	128089804	G	A	ENST00000368226	ENSG00000152894	PTPRK	TRUE	TRUE
chr6	128089813	T	A	ENST00000368226	ENSG00000152894	PTPRK	TRUE	TRUE
chr6	128089827	A	T	ENST00000368226	ENSG00000152894	PTPRK	TRUE	TRUE
chr6	128089829	A	T	ENST00000368226	ENSG00000152894	PTPRK	TRUE	TRUE
chr6	128089840	T	A	ENST00000368226	ENSG00000152894	PTPRK	TRUE	TRUE
chr6	128089846	C	A	ENST00000368226	ENSG00000152894	PTPRK	TRUE	TRUE
chr6	128089862	G	C	ENST00000368226	ENSG00000152894	PTPRK	TRUE	TRUE
chr6	128089862	G	T	ENST00000368226	ENSG00000152894	PTPRK	TRUE	TRUE
chr6	128089868	G	C	ENST00000368226	ENSG00000152894	PTPRK	TRUE	TRUE
chr6	128089868	G	T	ENST00000368226	ENSG00000152894	PTPRK	TRUE	TRUE
chr6	128089871	G	T	ENST00000368226	ENSG00000152894	PTPRK	TRUE	TRUE
chr6	128089895	G	T	ENST00000368226	ENSG00000152894	PTPRK	TRUE	TRUE
chr6	128089910	G	C	ENST00000368226	ENSG00000152894	PTPRK	TRUE	TRUE
chr6	128089910	G	T	ENST00000368226	ENSG00000152894	PTPRK	TRUE	TRUE
chr6	128089917	A	T	ENST00000368226	ENSG00000152894	PTPRK	TRUE	TRUE
chr6	128089924	C	A	ENST00000368226	ENSG00000152894	PTPRK	TRUE	TRUE
chr6	128089925	C	T	ENST00000368226	ENSG00000152894	PTPRK	TRUE	TRUE
chr6	128089926	C	T	ENST00000368226	ENSG00000152894	PTPRK	TRUE	TRUE
chr6	128089945	T	A	ENST00000368226	ENSG00000152894	PTPRK	TRUE	TRUE
chr6	128089951	G	A	ENST00000368226	ENSG00000152894	PTPRK	TRUE	TRUE
chr6	128089957	C	A	ENST00000368226	ENSG00000152894	PTPRK	TRUE	TRUE
chr6	128089966	T	A	ENST00000368226	ENSG00000152894	PTPRK	TRUE	TRUE
chr6	128089968	A	C	ENST00000368226	ENSG00000152894	PTPRK	TRUE	TRUE
chr6	128089968	A	T	ENST00000368226	ENSG00000152894	PTPRK	TRUE	TRUE
chr6	128089975	T	A	ENST00000368226	ENSG00000152894	PTPRK	TRUE	TRUE
chr6	128089984	T	A	ENST00000368226	ENSG00000152894	PTPRK	TRUE	TRUE
chr6	128089993	C	A	ENST00000368226	ENSG00000152894	PTPRK	TRUE	FALSE
chr6	128089993	C	G	ENST00000368226	ENSG00000152894	PTPRK	TRUE	FALSE
chr6	128089993	C	T	ENST00000368226	ENSG00000152894	PTPRK	TRUE	FALSE
chr6	128089994	T	A	ENST00000368226	ENSG00000152894	PTPRK	TRUE	FALSE
chr6	128089994	T	C	ENST00000368226	ENSG00000152894	PTPRK	TRUE	FALSE
chr6	128089994	T	G	ENST00000368226	ENSG00000152894	PTPRK	TRUE	FALSE
chr6	128184430	A	C	ENST00000368226	ENSG00000152894	PTPRK	TRUE	FALSE
chr6	128184430	A	G	ENST00000368226	ENSG00000152894	PTPRK	FALSE	FALSE
chr6	128184430	A	T	ENST00000368226	ENSG00000152894	PTPRK	TRUE	FALSE
chr6	128184431	C	A	ENST00000368226	ENSG00000152894	PTPRK	TRUE	FALSE
chr6	128184431	C	G	ENST00000368226	ENSG00000152894	PTPRK	TRUE	FALSE
chr6	128184431	C	T	ENST00000368226	ENSG00000152894	PTPRK	TRUE	FALSE
chr6	128184432	C	A	ENST00000368226	ENSG00000152894	PTPRK	TRUE	TRUE
chr6	128184436	A	T	ENST00000368226	ENSG00000152894	PTPRK	TRUE	TRUE
chr6	128184441	T	A	ENST00000368226	ENSG00000152894	PTPRK	TRUE	TRUE
chr6	128184447	T	A	ENST00000368226	ENSG00000152894	PTPRK	TRUE	TRUE
chr6	128184465	C	A	ENST00000368226	ENSG00000152894	PTPRK	TRUE	TRUE
chr6	128184480	C	A	ENST00000368226	ENSG00000152894	PTPRK	TRUE	TRUE
chr6	128184486	C	A	ENST00000368226	ENSG00000152894	PTPRK	TRUE	TRUE
chr6	128184495	T	A	ENST00000368226	ENSG00000152894	PTPRK	TRUE	TRUE
chr6	128184510	G	A	ENST00000368226	ENSG00000152894	PTPRK	TRUE	TRUE
chr6	128184516	C	A	ENST00000368226	ENSG00000152894	PTPRK	TRUE	TRUE
chr6	128184517	A	C	ENST00000368226	ENSG00000152894	PTPRK	TRUE	TRUE
chr6	128184517	A	T	ENST00000368226	ENSG00000152894	PTPRK	TRUE	TRUE
chr6	128184522	C	A	ENST00000368226	ENSG00000152894	PTPRK	TRUE	TRUE
chr6	128184536	A	C	ENST00000368226	ENSG00000152894	PTPRK	TRUE	TRUE
chr6	128184536	A	T	ENST00000368226	ENSG00000152894	PTPRK	TRUE	TRUE
chr6	128184541	C	T	ENST00000368226	ENSG00000152894	PTPRK	TRUE	TRUE
chr6	128184542	C	T	ENST00000368226	ENSG00000152894	PTPRK	TRUE	TRUE
chr6	128184545	A	C	ENST00000368226	ENSG00000152894	PTPRK	TRUE	TRUE
chr6	128184545	A	T	ENST00000368226	ENSG00000152894	PTPRK	TRUE	TRUE
chr6	128184549	T	A	ENST00000368226	ENSG00000152894	PTPRK	TRUE	TRUE
chr6	128184550	G	C	ENST00000368226	ENSG00000152894	PTPRK	TRUE	TRUE
chr6	128184550	G	T	ENST00000368226	ENSG00000152894	PTPRK	TRUE	TRUE
chr6	128184579	C	A	ENST00000368226	ENSG00000152894	PTPRK	TRUE	TRUE
chr6	128184583	C	T	ENST00000368226	ENSG00000152894	PTPRK	TRUE	TRUE
chr6	128184584	C	T	ENST00000368226	ENSG00000152894	PTPRK	TRUE	TRUE
chr6	128184591	C	A	ENST00000368226	ENSG00000152894	PTPRK	TRUE	TRUE
chr6	128184593	G	C	ENST00000368226	ENSG00000152894	PTPRK	TRUE	TRUE
chr6	128184593	G	T	ENST00000368226	ENSG00000152894	PTPRK	TRUE	TRUE
chr6	128184603	G	A	ENST00000368226	ENSG00000152894	PTPRK	TRUE	TRUE
chr6	128184604	G	C	ENST00000368226	ENSG00000152894	PTPRK	TRUE	TRUE
chr6	128184604	G	T	ENST00000368226	ENSG00000152894	PTPRK	TRUE	TRUE
chr6	128184609	C	A	ENST00000368226	ENSG00000152894	PTPRK	TRUE	TRUE
chr6	128184615	C	A	ENST00000368226	ENSG00000152894	PTPRK	TRUE	TRUE
chr6	128184618	T	A	ENST00000368226	ENSG00000152894	PTPRK	TRUE	TRUE
chr6	128184647	G	T	ENST00000368226	ENSG00000152894	PTPRK	TRUE	TRUE
chr6	128184663	G	A	ENST00000368226	ENSG00000152894	PTPRK	TRUE	TRUE
chr6	128184671	A	T	ENST00000368226	ENSG00000152894	PTPRK	TRUE	TRUE
chr6	128184673	A	C	ENST00000368226	ENSG00000152894	PTPRK	TRUE	TRUE
chr6	128184673	A	T	ENST00000368226	ENSG00000152894	PTPRK	TRUE	TRUE
chr6	128184699	G	A	ENST00000368226	ENSG00000152894	PTPRK	TRUE	TRUE
chr6	128184717	T	A	ENST00000368226	ENSG00000152894	PTPRK	TRUE	TRUE
chr6	128184726	C	A	ENST00000368226	ENSG00000152894	PTPRK	TRUE	FALSE
chr6	128184726	C	G	ENST00000368226	ENSG00000152894	PTPRK	TRUE	FALSE
chr6	128184726	C	T	ENST00000368226	ENSG00000152894	PTPRK	TRUE	FALSE
chr6	128184727	T	A	ENST00000368226	ENSG00000152894	PTPRK	TRUE	FALSE
chr6	128184727	T	C	ENST00000368226	ENSG00000152894	PTPRK	TRUE	FALSE
chr6	128184727	T	G	ENST00000368226	ENSG00000152894	PTPRK	TRUE	FALSE
chr6	128218920	A	C	ENST00000368226	ENSG00000152894	PTPRK	TRUE	FALSE
chr6	128218920	A	G	ENST00000368226	ENSG00000152894	PTPRK	TRUE	FALSE
chr6	128218920	A	T	ENST00000368226	ENSG00000152894	PTPRK	TRUE	FALSE
chr6	128218921	C	A	ENST00000368226	ENSG00000152894	PTPRK	TRUE	FALSE
chr6	128218921	C	G	ENST00000368226	ENSG00000152894	PTPRK	TRUE	FALSE
chr6	128218921	C	T	ENST00000368226	ENSG00000152894	PTPRK	TRUE	FALSE
chr6	128218922	C	A	ENST00000368226	ENSG00000152894	PTPRK	TRUE	TRUE
chr6	128218925	T	A	ENST00000368226	ENSG00000152894	PTPRK
chr6	128218937	G	A	ENST00000368226	ENSG00000152894	PTPRK	TRUE	TRUE
chr6	128218964	G	A	ENST00000368226	ENSG00000152894	PTPRK	TRUE	TRUE
chr6	128218967	C	A	ENST00000368226	ENSG00000152894	PTPRK	TRUE	TRUE
chr6	128218969	G	C	ENST00000368226	ENSG00000152894	PTPRK	TRUE	TRUE
chr6	128218969	G	T	ENST00000368226	ENSG00000152894	PTPRK	TRUE	TRUE
chr6	128218973	G	A	ENST00000368226	ENSG00000152894	PTPRK	TRUE	TRUE
chr6	128218980	A	T	ENST00000368226	ENSG00000152894	PTPRK	TRUE	TRUE
chr6	128218986	A	C	ENST00000368226	ENSG00000152894	PTPRK	TRUE	TRUE
chr6	128218986	A	T	ENST00000368226	ENSG00000152894	PTPRK	TRUE	TRUE
chr6	128218990	A	T	ENST00000368226	ENSG00000152894	PTPRK	TRUE	TRUE
chr6	128218997	G	A	ENST00000368226	ENSG00000152894	PTPRK	TRUE	TRUE
chr6	128219006	T	A	ENST00000368226	ENSG00000152894	PTPRK	TRUE	TRUE
chr6	128219015	C	A	ENST00000368226	ENSG00000152894	PTPRK	TRUE	TRUE
chr6	128219018	G	A	ENST00000368226	ENSG00000152894	PTPRK	TRUE	TRUE
chr6	128219020	A	T	ENST00000368226	ENSG00000152894	PTPRK	TRUE	TRUE
chr6	128219024	T	A	ENST00000368226	ENSG00000152894	PTPRK	TRUE	TRUE
chr6	128219045	T	A	ENST00000368226	ENSG00000152894	PTPRK	TRUE	TRUE
chr6	128219060	T	A	ENST00000368226	ENSG00000152894	PTPRK	TRUE	TRUE
chr6	128219066	G	A	ENST00000368226	ENSG00000152894	PTPRK	TRUE	TRUE
chr6	128219084	C	A	ENST00000368226	ENSG00000152894	PTPRK	TRUE	TRUE
chr6	128219087	C	A	ENST00000368226	ENSG00000152894	PTPRK	TRUE	TRUE
chr6	128219093	G	A	ENST00000368226	ENSG00000152894	PTPRK	TRUE	TRUE
chr6	128219096	T	A	ENST00000368226	ENSG00000152894	PTPRK	TRUE	TRUE
chr6	128219097	C	A	ENST00000368226	ENSG00000152894	PTPRK	TRUE	FALSE
chr6	128219097	C	G	ENST00000368226	ENSG00000152894	PTPRK	TRUE	FALSE
chr6	128219097	C	T	ENST00000368226	ENSG00000152894	PTPRK	TRUE	FALSE
chr6	128219098	T	A	ENST00000368226	ENSG00000152894	PTPRK	TRUE	FALSE
chr6	128219098	T	C	ENST00000368226	ENSG00000152894	PTPRK	TRUE	FALSE
chr6	128219098	T	G	ENST00000368226	ENSG00000152894	PTPRK	TRUE	FALSE
chr6	128240033	A	C	ENST00000368226	ENSG00000152894	PTPRK	TRUE	FALSE
chr6	128240033	A	G	ENST00000368226	ENSG00000152894	PTPRK	TRUE	FALSE
chr6	128240033	A	T	ENST00000368226	ENSG00000152894	PTPRK	TRUE	FALSE
chr6	128240034	C	A	ENST00000368226	ENSG00000152894	PTPRK	TRUE	FALSE
chr6	128240034	C	G	ENST00000368226	ENSG00000152894	PTPRK	TRUE	FALSE
chr6	128240034	C	T	ENST00000368226	ENSG00000152894	PTPRK	TRUE	FALSE
chr6	128240037	G	A	ENST00000368226	ENSG00000152894	PTPRK	TRUE	TRUE
chr6	128240041	C	T	ENST00000368226	ENSG00000152894	PTPRK	TRUE	TRUE
chr6	128240042	C	T	ENST00000368226	ENSG00000152894	PTPRK	TRUE	TRUE
chr6	128240045	A	C	ENST00000368226	ENSG00000152894	PTPRK	TRUE	TRUE
chr6	128240045	A	T	ENST00000368226	ENSG00000152894	PTPRK	TRUE	TRUE
chr6	128240049	T	A	ENST00000368226	ENSG00000152894	PTPRK	TRUE	TRUE
chr6	128240067	T	A	ENST00000368226	ENSG00000152894	PTPRK	TRUE	TRUE
chr6	128240080	G	T	ENST00000368226	ENSG00000152894	PTPRK	TRUE	TRUE
chr6	128240085	G	A	ENST00000368226	ENSG00000152894	PTPRK	TRUE	TRUE
chr6	128240100	G	A	ENST00000368226	ENSG00000152894	PTPRK	TRUE	TRUE
chr6	128240115	C	A	ENST00000368226	ENSG00000152894	PTPRK	TRUE	TRUE
chr6	128240148	T	A	ENST00000368226	ENSG00000152894	PTPRK	TRUE	TRUE
chr6	128240151	C	A	ENST00000368226	ENSG00000152894	PTPRK	TRUE	FALSE
chr6	128240151	C	G	ENST00000368226	ENSG00000152894	PTPRK	TRUE	FALSE
chr6	128240151	C	T	ENST00000368226	ENSG00000152894	PTPRK	TRUE	FALSE
chr6	128240152	T	A	ENST00000368226	ENSG00000152894	PTPRK	TRUE	FALSE
chr6	128240152	T	C	ENST00000368226	ENSG00000152894	PTPRK	TRUE	FALSE
chr6	128240152	T	G	ENST00000368226	ENSG00000152894	PTPRK	TRUE	FALSE
chr6	128242519	A	C	ENST00000368226	ENSG00000152894	PTPRK	TRUE	FALSE
chr6	128242519	A	G	ENST00000368226	ENSG00000152894	PTPRK	TRUE	FALSE
chr6	128242519	A	T	ENST00000368226	ENSG00000152894	PTPRK	TRUE	FALSE
chr6	128242520	C	A	ENST00000368226	ENSG00000152894	PTPRK	TRUE	FALSE
chr6	128242520	C	G	ENST00000368226	ENSG00000152894	PTPRK	TRUE	FALSE
chr6	128242520	C	T	ENST00000368226	ENSG00000152894	PTPRK	TRUE	FALSE
chr6	128242522	A	T	ENST00000368226	ENSG00000152894	PTPRK	TRUE	TRUE
chr6	128242528	A	C	ENST00000368226	ENSG00000152894	PTPRK	TRUE	TRUE
chr6	128242528	A	T	ENST00000368226	ENSG00000152894	PTPRK	TRUE	TRUE
chr6	128242542	G	A	ENST00000368226	ENSG00000152894	PTPRK	TRUE	TRUE
chr6	128242561	A	C	ENST00000368226	ENSG00000152894	PTPRK	TRUE	TRUE
chr6	128242561	A	T	ENST00000368226	ENSG00000152894	PTPRK	TRUE	TRUE
chr6	128242572	T	A	ENST00000368226	ENSG00000152894	PTPRK	TRUE	TRUE
chr6	128242578	C	A	ENST00000368226	ENSG00000152894	PTPRK	TRUE	TRUE
chr6	128242580	G	C	ENST00000368226	ENSG00000152894	PTPRK	TRUE	TRUE
chr6	128242580	G	T	ENST00000368226	ENSG00000152894	PTPRK	TRUE	TRUE
chr6	128242587	C	A	ENST00000368226	ENSG00000152894	PTPRK	TRUE	TRUE
chr6	128242593	C	A	ENST00000368226	ENSG00000152894	PTPRK	TRUE	TRUE
chr6	128242603	C	A	ENST00000368226	ENSG00000152894	PTPRK	TRUE	FALSE
chr6	128242603	C	G	ENST00000368226	ENSG00000152894	PTPRK	TRUE	FALSE
chr6	128242603	C	T	ENST00000368226	ENSG00000152894	PTPRK	TRUE	FALSE
chr6	128242604	T	A	ENST00000368226	ENSG00000152894	PTPRK	TRUE	FALSE
chr6	128242604	T	C	ENST00000368226	ENSG00000152894	PTPRK	TRUE	FALSE
chr6	128242604	T	G	ENST00000368226	ENSG00000152894	PTPRK	TRUE	FALSE
chr6	128322037	A	C	ENST00000368226	ENSG00000152894	PTPRK	TRUE	FALSE
chr6	128322037	A	G	ENST00000368226	ENSG00000152894	PTPRK	TRUE	FALSE
chr6	128322037	A	T	ENST00000368226	ENSG00000152894	PTPRK	TRUE	FALSE
chr6	128322038	C	A	ENST00000368226	ENSG00000152894	PTPRK	TRUE	FALSE
chr6	128322038	C	G	ENST00000368226	ENSG00000152894	PTPRK	TRUE	FALSE
chr6	128322038	C	T	ENST00000368226	ENSG00000152894	PTPRK	TRUE	FALSE
chr6	128322041	G	A	ENST00000368226	ENSG00000152894	PTPRK	TRUE	TRUE
chr6	128322042	A	C	ENST00000368226	ENSG00000152894	PTPRK	TRUE	TRUE
chr6	128322042	A	T	ENST00000368226	ENSG00000152894	PTPRK	TRUE	TRUE
chr6	128322047	C	A	ENST00000368226	ENSG00000152894	PTPRK	TRUE	TRUE
chr6	128322054	C	T	ENST00000368226	ENSG00000152894	PTPRK	TRUE	TRUE
chr6	128322055	C	T	ENST00000368226	ENSG00000152894	PTPRK	TRUE	TRUE
chr6	128322077	C	A	ENST00000368226	ENSG00000152894	PTPRK	TRUE	TRUE
chr6	128322087	C	T	ENST00000368226	ENSG00000152894	PTPRK	TRUE	TRUE
chr6	128322088	C	T	ENST00000368226	ENSG00000152894	PTPRK	TRUE	TRUE
chr6	128322095	T	A	ENST00000368226	ENSG00000152894	PTPRK	TRUE	TRUE
chr6	128322107	C	A	ENST00000368226	ENSG00000152894	PTPRK	TRUE	TRUE
chr6	128322117	C	T	ENST00000368226	ENSG00000152894	PTPRK	TRUE	TRUE
chr6	128322118	C	T	ENST00000368226	ENSG00000152894	PTPRK	TRUE	TRUE
chr6	128322140	C	A	ENST00000368226	ENSG00000152894	PTPRK	TRUE	TRUE
chr6	128322143	T	A	ENST00000368226	ENSG00000152894	PTPRK	TRUE	TRUE
chr6	128322157	A	C	ENST00000368226	ENSG00000152894	PTPRK	TRUE	TRUE
chr6	128322157	A	T	ENST00000368226	ENSG00000152894	PTPRK	TRUE	TRUE
chr6	128322166	A	T	ENST00000368226	ENSG00000152894	PTPRK	TRUE	TRUE
chr6	128322185	C	A	ENST00000368226	ENSG00000152894	PTPRK	TRUE	TRUE
chr6	128322188	T	A	ENST00000368226	ENSG00000152894	PTPRK	TRUE	TRUE
chr6	128322191	G	A	ENST00000368226	ENSG00000152894	PTPRK	TRUE	TRUE
chr6	128322195	A	C	ENST00000368226	ENSG00000152894	PTPRK	TRUE	TRUE
chr6	128322195	A	T	ENST00000368226	ENSG00000152894	PTPRK	TRUE	TRUE
chr6	128322199	A	C	ENST00000368226	ENSG00000152894	PTPRK	TRUE	TRUE
chr6	128322199	A	T	ENST00000368226	ENSG00000152894	PTPRK	TRUE	TRUE
chr6	128322204	G	C	ENST00000368226	ENSG00000152894	PTPRK	TRUE	TRUE
chr6	128322204	G	T	ENST00000368226	ENSG00000152894	PTPRK	TRUE	TRUE
chr6	128322219	G	T	ENST00000368226	ENSG00000152894	PTPRK	TRUE	TRUE
chr6	128322236	C	A	ENST00000368226	ENSG00000152894	PTPRK	TRUE	TRUE
chr6	128322239	T	A	ENST00000368226	ENSG00000152894	PTPRK	TRUE	TRUE
chr6	128322254	G	A	ENST00000368226	ENSG00000152894	PTPRK	TRUE	TRUE
chr6	128322260	T	A	ENST00000368226	ENSG00000152894	PTPRK	TRUE	TRUE
chr6	128322266	T	A	ENST00000368226	ENSG00000152894	PTPRK	TRUE	TRUE
chr6	128322269	C	A	ENST00000368226	ENSG00000152894	PTPRK	TRUE	TRUE
chr6	128322272	C	A	ENST00000368226	ENSG00000152894	PTPRK	TRUE	TRUE
chr6	128322286	G	C	ENST00000368226	ENSG00000152894	PTPRK	TRUE	TRUE
chr6	128322286	G	T	ENST00000368226	ENSG00000152894	PTPRK	TRUE	TRUE
chr6	128322303	A	C	ENST00000368226	ENSG00000152894	PTPRK	TRUE	TRUE
chr6	128322303	A	T	ENST00000368226	ENSG00000152894	PTPRK	TRUE	TRUE
chr6	128322311	C	A	ENST00000368226	ENSG00000152894	PTPRK	TRUE	FALSE
chr6	128322311	C	G	ENST00000368226	ENSG00000152894	PTPRK	TRUE	FALSE
chr6	128322311	C	T	ENST00000368226	ENSG00000152894	PTPRK	TRUE	FALSE
chr6	128322312	T	A	ENST00000368226	ENSG00000152894	PTPRK	TRUE	FALSE
chr6	128322312	T	C	ENST00000368226	ENSG00000152894	PTPRK	TRUE	FALSE
chr6	128322312	T	G	ENST00000368226	ENSG00000152894	PTPRK	TRUE	FALSE
chr6	128397564	A	C	ENST00000368226	ENSG00000152894	PTPRK	TRUE	FALSE
chr6	128397564	A	G	ENST00000368226	ENSG00000152894	PTPRK	TRUE	FALSE
chr6	128397564	A	T	ENST00000368226	ENSG00000152894	PTPRK	TRUE	FALSE
chr6	128397565	C	A	ENST00000368226	ENSG00000152894	PTPRK	TRUE	FALSE
chr6	128397565	C	G	ENST00000368226	ENSG00000152894	PTPRK	TRUE	FALSE
chr6	128397565	C	T	ENST00000368226	ENSG00000152894	PTPRK	TRUE	FALSE
chr6	128397569	G	A	ENST00000368226	ENSG00000152894	PTPRK	TRUE	TRUE
chr6	128397578	C	A	ENST00000368226	ENSG00000152894	PTPRK	TRUE	TRUE
chr6	128397588	A	C	ENST00000368226	ENSG00000152894	PTPRK	TRUE	TRUE
chr6	128397588	A	T	ENST00000368226	ENSG00000152894	PTPRK	TRUE	TRUE
chr6	128397599	C	A	ENST00000368226	ENSG00000152894	PTPRK	TRUE	TRUE
chr6	128397602	G	A	ENST00000368226	ENSG00000152894	PTPRK	TRUE	TRUE
chr6	128397618	C	T	ENST00000368226	ENSG00000152894	PTPRK	TRUE	TRUE
chr6	128397619	C	T	ENST00000368226	ENSG00000152894	PTPRK	TRUE	TRUE
chr6	128397623	C	A	ENST00000368226	ENSG00000152894	PTPRK	TRUE	TRUE
chr6	128397633	A	C	ENST00000368226	ENSG00000152894	PTPRK	TRUE	TRUE
chr6	128397633	A	T	ENST00000368226	ENSG00000152894	PTPRK	TRUE	TRUE
chr6	128397644	G	A	ENST00000368226	ENSG00000152894	PTPRK	TRUE	TRUE
chr6	128397648	G	C	ENST00000368226	ENSG00000152894	PTPRK	TRUE	TRUE
chr6	128397648	G	T	ENST00000368226	ENSG00000152894	PTPRK	TRUE	TRUE
chr6	128397654	A	T	ENST00000368226	ENSG00000152894	PTPRK	TRUE	TRUE
chr6	128397681	A	T	ENST00000368226	ENSG00000152894	PTPRK	TRUE	TRUE
chr6	128397689	C	A	ENST00000368226	ENSG00000152894	PTPRK	TRUE	FALSE
chr6	128397689	C	G	ENST00000368226	ENSG00000152894	PTPRK	TRUE	FALSE
chr6	128397689	C	T	ENST00000368226	ENSG00000152894	PTPRK	TRUE	FALSE
chr6	128397690	T	A	ENST00000368226	ENSG00000152894	PTPRK	TRUE	FALSE
chr6	128397690	T	C	ENST00000368226	ENSG00000152894	PTPRK	TRUE	FALSE
chr6	128397690	T	G	ENST00000368226	ENSG00000152894	PTPRK	TRUE	FALSE
chr6	128520257	A	C	ENST00000368226	ENSG00000152894	PTPRK	TRUE	FALSE
chr6	128520257	A	G	ENST00000368226	ENSG00000152894	PTPRK	FALSE	FALSE
chr6	128520257	A	T	ENST00000368226	ENSG00000152894	PTPRK	TRUE	FALSE
chr6	128520258	C	A	ENST00000368226	ENSG00000152894	PTPRK	TRUE	FALSE
chr6	128520258	C	G	ENST00000368226	ENSG00000152894	PTPRK	TRUE	FALSE
chr6	128520258	C	T	ENST00000368226	ENSG00000152894	PTPRK	TRUE	FALSE
chr6	128520271	G	A	ENST00000368226	ENSG00000152894	PTPRK	TRUE	TRUE
chr6	128520277	G	A	ENST00000368226	ENSG00000152894	PTPRK	TRUE	TRUE
chr6	128520282	G	T	ENST00000368226	ENSG00000152894	PTPRK	TRUE	TRUE
chr6	128520286	C	A	ENST00000368226	ENSG00000152894	PTPRK	TRUE	TRUE
chr6	128520296	C	T	ENST00000368226	ENSG00000152894	PTPRK	TRUE	FALSE
chr6	128520297	C	T	ENST00000368226	ENSG00000152894	PTPRK	TRUE	FALSE
chr6	128520312	A	T	ENST00000368226	ENSG00000152894	PTPRK	FALSE	FALSE
chr6	128883252	G	T	ENST00000421865	ENSG00000196569	LAMA2	FALSE	FALSE
chr6	128883288	G	T	ENST00000421865	ENSG00000196569	LAMA2	FALSE	FALSE
chr6	128883306	C	T	ENST00000421865	ENSG00000196569	LAMA2	TRUE	FALSE
chr6	128883312	C	T	ENST00000421865	ENSG00000196569	LAMA2	TRUE	FALSE
chr6	128883321	C	T	ENST00000421865	ENSG00000196569	LAMA2	TRUE	TRUE
chr6	128883324	C	T	ENST00000421865	ENSG00000196569	LAMA2	TRUE	TRUE
chr6	128883327	C	T	ENST00000421865	ENSG00000196569	LAMA2	TRUE	TRUE
chr6	128883333	C	T	ENST00000421865	ENSG00000196569	LAMA2	TRUE	TRUE
chr6	128883337	C	A	ENST00000421865	ENSG00000196569	LAMA2	TRUE	TRUE
chr6	128883337	C	G	ENST00000421865	ENSG00000196569	LAMA2	TRUE	TRUE
chr6	128883339	C	T	ENST00000421865	ENSG00000196569	LAMA2	TRUE	TRUE
chr6	128883348	C	T	ENST00000421865	ENSG00000196569	LAMA2	TRUE	TRUE
chr6	128883351	C	T	ENST00000421865	ENSG00000196569	LAMA2	TRUE	TRUE
chr6	128883354	A	T	ENST00000421865	ENSG00000196569	LAMA2	TRUE	TRUE
chr6	128883358	G	A	ENST00000421865	ENSG00000196569	LAMA2	FALSE	FALSE
chr6	128883358	G	C	ENST00000421865	ENSG00000196569	LAMA2	FALSE	FALSE
chr6	128883358	G	T	ENST00000421865	ENSG00000196569	LAMA2	FALSE	FALSE
chr6	128883359	T	A	ENST00000421865	ENSG00000196569	LAMA2	FALSE	FALSE
chr6	128883359	T	C	ENST00000421865	ENSG00000196569	LAMA2	FALSE	FALSE
chr6	128883359	T	G	ENST00000421865	ENSG00000196569	LAMA2	FALSE	FALSE
chr6	129049916	A	C	ENST00000421865	ENSG00000196569	LAMA2	TRUE	FALSE
chr6	129049916	A	G	ENST00000421865	ENSG00000196569	LAMA2	TRUE	FALSE
chr6	129049916	A	T	ENST00000421865	ENSG00000196569	LAMA2	TRUE	FALSE
chr6	129049917	G	A	ENST00000421865	ENSG00000196569	LAMA2	TRUE	FALSE
chr6	129049917	G	C	ENST00000421865	ENSG00000196569	LAMA2	TRUE	FALSE
chr6	129049917	G	T	ENST00000421865	ENSG00000196569	LAMA2	TRUE	FALSE
chr6	129049921	T	A	ENST00000421865	ENSG00000196569	LAMA2	TRUE	TRUE
chr6	129049921	T	G	ENST00000421865	ENSG00000196569	LAMA2	TRUE	TRUE
chr6	129049979	T	A	ENST00000421865	ENSG00000196569	LAMA2	TRUE	TRUE
chr6	129049980	G	T	ENST00000421865	ENSG00000196569	LAMA2	TRUE	TRUE
chr6	129049983	G	T	ENST00000421865	ENSG00000196569	LAMA2	TRUE	TRUE
chr6	129049986	A	T	ENST00000421865	ENSG00000196569	LAMA2	TRUE	TRUE
chr6	129049989	G	T	ENST00000421865	ENSG00000196569	LAMA2	TRUE	TRUE
chr6	129049995	G	T	ENST00000421865	ENSG00000196569	LAMA2	TRUE	TRUE
chr6	129050003	C	A	ENST00000421865	ENSG00000196569	LAMA2	TRUE	TRUE
chr6	129050003	C	G	ENST00000421865	ENSG00000196569	LAMA2	TRUE	TRUE
chr6	129050006	C	A	ENST00000421865	ENSG00000196569	LAMA2	TRUE	TRUE
chr6	129050007	A	T	ENST00000421865	ENSG00000196569	LAMA2	TRUE	TRUE
chr6	129050011	T	A	ENST00000421865	ENSG00000196569	LAMA2	TRUE	TRUE
chr6	129050016	G	T	ENST00000421865	ENSG00000196569	LAMA2	TRUE	TRUE
chr6	129050031	C	T	ENST00000421865	ENSG00000196569	LAMA2	TRUE	TRUE
chr6	129050049	C	T	ENST00000421865	ENSG00000196569	LAMA2	TRUE	TRUE
chr6	129050054	T	A	ENST00000421865	ENSG00000196569	LAMA2	TRUE	TRUE
chr6	129050055	C	T	ENST00000421865	ENSG00000196569	LAMA2	TRUE	TRUE
chr6	129050063	C	A	ENST00000421865	ENSG00000196569	LAMA2	TRUE	TRUE
chr6	129050067	C	T	ENST00000421865	ENSG00000196569	LAMA2	TRUE	TRUE
chr6	129050088	C	T	ENST00000421865	ENSG00000196569	LAMA2	TRUE	TRUE
chr6	129050089	G	A	ENST00000421865	ENSG00000196569	LAMA2	TRUE	FALSE
chr6	129050089	G	C	ENST00000421865	ENSG00000196569	LAMA2	TRUE	FALSE
chr6	129050089	G	T	ENST00000421865	ENSG00000196569	LAMA2	TRUE	FALSE
chr6	129050090	T	A	ENST00000421865	ENSG00000196569	LAMA2	TRUE	FALSE
chr6	129050090	T	C	ENST00000421865	ENSG00000196569	LAMA2	TRUE	FALSE
chr6	129050090	T	G	ENST00000421865	ENSG00000196569	LAMA2	TRUE	FALSE
chr6	129059782	A	C	ENST00000421865	ENSG00000196569	LAMA2	TRUE	FALSE
chr6	129059782	A	G	ENST00000421865	ENSG00000196569	LAMA2	TRUE	FALSE
chr6	129059782	A	T	ENST00000421865	ENSG00000196569	LAMA2	TRUE	FALSE
chr6	129059783	G	A	ENST00000421865	ENSG00000196569	LAMA2	TRUE	FALSE
chr6	129059783	G	C	ENST00000421865	ENSG00000196569	LAMA2	TRUE	FALSE
chr6	129059783	G	T	ENST00000421865	ENSG00000196569	LAMA2	TRUE	FALSE
chr6	129059786	A	T	ENST00000421865	ENSG00000196569	LAMA2	TRUE	TRUE
chr6	129059813	G	T	ENST00000421865	ENSG00000196569	LAMA2	TRUE	TRUE
chr6	129059816	A	T	ENST00000421865	ENSG00000196569	LAMA2	TRUE	TRUE
chr6	129059826	G	A	ENST00000421865	ENSG00000196569	LAMA2	TRUE	TRUE
chr6	129059827	G	A	ENST00000421865	ENSG00000196569	LAMA2	TRUE	TRUE
chr6	129059829	G	A	ENST00000421865	ENSG00000196569	LAMA2	TRUE	TRUE
chr6	129059830	G	A	ENST00000421865	ENSG00000196569	LAMA2	TRUE	TRUE
chr6	129059831	C	T	ENST00000421865	ENSG00000196569	LAMA2	TRUE	TRUE
chr6	129059846	A	T	ENST00000421865	ENSG00000196569	LAMA2	TRUE	TRUE
chr6	129059852	G	T	ENST00000421865	ENSG00000196569	LAMA2	TRUE	TRUE
chr6	129059858	G	T	ENST00000421865	ENSG00000196569	LAMA2	TRUE	TRUE
chr6	129059863	C	A	ENST00000421865	ENSG00000196569	LAMA2	TRUE	TRUE
chr6	129059863	C	G	ENST00000421865	ENSG00000196569	LAMA2	TRUE	TRUE
chr6	129059869	T	A	ENST00000421865	ENSG00000196569	LAMA2	TRUE	TRUE
chr6	129059869	T	G	ENST00000421865	ENSG00000196569	LAMA2	TRUE	TRUE
chr6	129059889	T	A	ENST00000421865	ENSG00000196569	LAMA2	TRUE	TRUE
chr6	129059889	T	G	ENST00000421865	ENSG00000196569	LAMA2	TRUE	TRUE
chr6	129059891	C	T	ENST00000421865	ENSG00000196569	LAMA2	TRUE	TRUE
chr6	129059894	C	T	ENST00000421865	ENSG00000196569	LAMA2	TRUE	TRUE
chr6	129059897	G	A	ENST00000421865	ENSG00000196569	LAMA2	TRUE	FALSE
chr6	129059897	G	C	ENST00000421865	ENSG00000196569	LAMA2	TRUE	FALSE
chr6	129059897	G	T	ENST00000421865	ENSG00000196569	LAMA2	TRUE	FALSE
chr6	129059898	T	A	ENST00000421865	ENSG00000196569	LAMA2	TRUE	FALSE
chr6	129059898	T	C	ENST00000421865	ENSG00000196569	LAMA2	TRUE	FALSE
chr6	129059898	T	G	ENST00000421865	ENSG00000196569	LAMA2	TRUE	FALSE
chr6	129098171	A	C	ENST00000421865	ENSG00000196569	LAMA2	TRUE	FALSE
chr6	129098171	A	G	ENST00000421865	ENSG00000196569	LAMA2	TRUE	FALSE
chr6	129098171	A	T	ENST00000421865	ENSG00000196569	LAMA2	TRUE	FALSE
chr6	129098172	G	A	ENST00000421865	ENSG00000196569	LAMA2	TRUE	FALSE
chr6	129098172	G	C	ENST00000421865	ENSG00000196569	LAMA2	TRUE	FALSE
chr6	129098172	G	T	ENST00000421865	ENSG00000196569	LAMA2	TRUE	FALSE
chr6	129098179	C	T	ENST00000421865	ENSG00000196569	LAMA2	TRUE	TRUE
chr6	129098190	T	A	ENST00000421865	ENSG00000196569	LAMA2	TRUE	TRUE
chr6	129098190	T	G	ENST00000421865	ENSG00000196569	LAMA2	TRUE	TRUE
chr6	129098200	A	T	ENST00000421865	ENSG00000196569	LAMA2	TRUE	TRUE
chr6	129098224	G	T	ENST00000421865	ENSG00000196569	LAMA2	TRUE	TRUE
chr6	129098231	G	A	ENST00000421865	ENSG00000196569	LAMA2	TRUE	TRUE
chr6	129098232	G	A	ENST00000421865	ENSG00000196569	LAMA2	TRUE	TRUE
chr6	129098237	T	A	ENST00000421865	ENSG00000196569	LAMA2	TRUE	TRUE
chr6	129098239	G	T	ENST00000421865	ENSG00000196569	LAMA2	TRUE	TRUE
chr6	129098260	G	T	ENST00000421865	ENSG00000196569	LAMA2	TRUE	TRUE
chr6	129098265	C	A	ENST00000421865	ENSG00000196569	LAMA2	TRUE	TRUE
chr6	129098265	C	G	ENST00000421865	ENSG00000196569	LAMA2	TRUE	TRUE
chr6	129098266	A	T	ENST00000421865	ENSG00000196569	LAMA2	TRUE	TRUE
chr6	129098273	G	A	ENST00000421865	ENSG00000196569	LAMA2	TRUE	TRUE
chr6	129098274	G	A	ENST00000421865	ENSG00000196569	LAMA2	TRUE	TRUE
chr6	129098275	C	T	ENST00000421865	ENSG00000196569	LAMA2	TRUE	TRUE
chr6	129098280	T	A	ENST00000421865	ENSG00000196569	LAMA2	TRUE	TRUE
chr6	129098280	T	G	ENST00000421865	ENSG00000196569	LAMA2	TRUE	TRUE
chr6	129098299	G	T	ENST00000421865	ENSG00000196569	LAMA2	TRUE	TRUE
chr6	129098304	C	A	ENST00000421865	ENSG00000196569	LAMA2	TRUE	TRUE
chr6	129098316	C	A	ENST00000421865	ENSG00000196569	LAMA2	TRUE	TRUE
chr6	129098316	C	G	ENST00000421865	ENSG00000196569	LAMA2	TRUE	TRUE
chr6	129098325	T	A	ENST00000421865	ENSG00000196569	LAMA2	TRUE	TRUE
chr6	129098325	T	G	ENST00000421865	ENSG00000196569	LAMA2	TRUE	TRUE
chr6	129098345	C	A	ENST00000421865	ENSG00000196569	LAMA2	TRUE	TRUE
chr6	129098345	C	G	ENST00000421865	ENSG00000196569	LAMA2	TRUE	TRUE
chr6	129098349	T	A	ENST00000421865	ENSG00000196569	LAMA2	TRUE	TRUE
chr6	129098349	T	G	ENST00000421865	ENSG00000196569	LAMA2	TRUE	TRUE
chr6	129098353	A	T	ENST00000421865	ENSG00000196569	LAMA2	TRUE	TRUE
chr6	129098362	G	T	ENST00000421865	ENSG00000196569	LAMA2	TRUE	TRUE
chr6	129098373	C	A	ENST00000421865	ENSG00000196569	LAMA2	TRUE	TRUE
chr6	129098378	C	A	ENST00000421865	ENSG00000196569	LAMA2	TRUE	TRUE
chr6	129098378	C	G	ENST00000421865	ENSG00000196569	LAMA2	TRUE	TRUE
chr6	129098385	C	A	ENST00000421865	ENSG00000196569	LAMA2	TRUE	TRUE
chr6	129098385	C	G	ENST00000421865	ENSG00000196569	LAMA2	TRUE	TRUE
chr6	129098389	A	T	ENST00000421865	ENSG00000196569	LAMA2	TRUE	TRUE
chr6	129098402	T	A	ENST00000421865	ENSG00000196569	LAMA2	TRUE	TRUE
chr6	129098402	T	G	ENST00000421865	ENSG00000196569	LAMA2	TRUE	TRUE
chr6	129098404	G	T	ENST00000421865	ENSG00000196569	LAMA2	TRUE	TRUE
chr6	129098410	G	T	ENST00000421865	ENSG00000196569	LAMA2	TRUE	TRUE
chr6	129098413	G	T	ENST00000421865	ENSG00000196569	LAMA2	TRUE	TRUE
chr6	129098416	G	A	ENST00000421865	ENSG00000196569	LAMA2	TRUE	FALSE
chr6	129098416	G	C	ENST00000421865	ENSG00000196569	LAMA2	TRUE	FALSE
chr6	129098416	G	T	ENST00000421865	ENSG00000196569	LAMA2	TRUE	FALSE
chr6	129098417	T	A	ENST00000421865	ENSG00000196569	LAMA2	TRUE	FALSE
chr6	129098417	T	C	ENST00000421865	ENSG00000196569	LAMA2	TRUE	FALSE
chr6	129098417	T	G	ENST00000421865	ENSG00000196569	LAMA2	TRUE	FALSE
chr6	129143899	A	C	ENST00000421865	ENSG00000196569	LAMA2	TRUE	FALSE
chr6	129143899	A	G	ENST00000421865	ENSG00000196569	LAMA2	TRUE	FALSE
chr6	129143899	A	T	ENST00000421865	ENSG00000196569	LAMA2	TRUE	FALSE
chr6	129143900	G	A	ENST00000421865	ENSG00000196569	LAMA2	TRUE	FALSE
chr6	129143900	G	C	ENST00000421865	ENSG00000196569	LAMA2	TRUE	FALSE
chr6	129143900	G	T	ENST00000421865	ENSG00000196569	LAMA2	TRUE	FALSE
chr6	129143914	T	A	ENST00000421865	ENSG00000196569	LAMA2	TRUE	TRUE
chr6	129143914	T	G	ENST00000421865	ENSG00000196569	LAMA2	TRUE	TRUE
chr6	129143925	A	T	ENST00000421865	ENSG00000196569	LAMA2	TRUE	TRUE
chr6	129143952	G	T	ENST00000421865	ENSG00000196569	LAMA2	TRUE	TRUE
chr6	129143961	G	T	ENST00000421865	ENSG00000196569	LAMA2	TRUE	TRUE
chr6	129143981	T	A	ENST00000421865	ENSG00000196569	LAMA2	TRUE	TRUE
chr6	129143981	T	G	ENST00000421865	ENSG00000196569	LAMA2	TRUE	TRUE
chr6	129143991	A	T	ENST00000421865	ENSG00000196569	LAMA2
chr6	129143997	C	T	ENST00000421865	ENSG00000196569	LAMA2	TRUE	TRUE
chr6	129144025	T	A	ENST00000421865	ENSG00000196569	LAMA2	TRUE	TRUE
chr6	129144042	A	T	ENST00000421865	ENSG00000196569	LAMA2	TRUE	TRUE
chr6	129144051	A	T	ENST00000421865	ENSG00000196569	LAMA2	TRUE	TRUE
chr6	129144054	G	T	ENST00000421865	ENSG00000196569	LAMA2	TRUE	TRUE
chr6	129144075	A	T	ENST00000421865	ENSG00000196569	LAMA2	TRUE	TRUE
chr6	129144078	A	T	ENST00000421865	ENSG00000196569	LAMA2	TRUE	TRUE
chr6	129144081	G	A	ENST00000421865	ENSG00000196569	LAMA2	TRUE	FALSE
chr6	129144081	G	C	ENST00000421865	ENSG00000196569	LAMA2	TRUE	FALSE
chr6	129144081	G	T	ENST00000421865	ENSG00000196569	LAMA2	TRUE	FALSE
chr6	129144082	T	A	ENST00000421865	ENSG00000196569	LAMA2	TRUE	FALSE
chr6	129144082	T	C	ENST00000421865	ENSG00000196569	LAMA2	TRUE	FALSE
chr6	129144082	T	G	ENST00000421865	ENSG00000196569	LAMA2	TRUE	FALSE
chr6	129146957	A	C	ENST00000421865	ENSG00000196569	LAMA2	TRUE	FALSE
chr6	129146957	A	G	ENST00000421865	ENSG00000196569	LAMA2	TRUE	FALSE
chr6	129146957	A	T	ENST00000421865	ENSG00000196569	LAMA2	TRUE	FALSE
chr6	129146958	G	A	ENST00000421865	ENSG00000196569	LAMA2	TRUE	FALSE
chr6	129146958	G	C	ENST00000421865	ENSG00000196569	LAMA2	TRUE	FALSE
chr6	129146958	G	T	ENST00000421865	ENSG00000196569	LAMA2	TRUE	FALSE
chr6	129146961	T	A	ENST00000421865	ENSG00000196569	LAMA2	TRUE	TRUE
chr6	129146961	T	G	ENST00000421865	ENSG00000196569	LAMA2	TRUE	TRUE
chr6	129146964	C	A	ENST00000421865	ENSG00000196569	LAMA2	TRUE	TRUE
chr6	129146964	C	G	ENST00000421865	ENSG00000196569	LAMA2	TRUE	TRUE
chr6	129146967	C	A	ENST00000421865	ENSG00000196569	LAMA2	TRUE	TRUE
chr6	129146967	C	G	ENST00000421865	ENSG00000196569	LAMA2	TRUE	TRUE
chr6	129146969	C	A	ENST00000421865	ENSG00000196569	LAMA2	TRUE	TRUE
chr6	129146974	A	T	ENST00000421865	ENSG00000196569	LAMA2	TRUE	TRUE
chr6	129146984	C	A	ENST00000421865	ENSG00000196569	LAMA2	TRUE	TRUE
chr6	129146984	C	G	ENST00000421865	ENSG00000196569	LAMA2	TRUE	TRUE
chr6	129146989	G	T	ENST00000421865	ENSG00000196569	LAMA2	TRUE	TRUE
chr6	129147000	C	A	ENST00000421865	ENSG00000196569	LAMA2	TRUE	TRUE
chr6	129147006	C	A	ENST00000421865	ENSG00000196569	LAMA2	TRUE	TRUE
chr6	129147009	T	A	ENST00000421865	ENSG00000196569	LAMA2	TRUE	TRUE
chr6	129147009	T	G	ENST00000421865	ENSG00000196569	LAMA2	TRUE	TRUE
chr6	129147027	T	A	ENST00000421865	ENSG00000196569	LAMA2	TRUE	TRUE
chr6	129147049	G	A	ENST00000421865	ENSG00000196569	LAMA2	TRUE	FALSE
chr6	129147049	G	C	ENST00000421865	ENSG00000196569	LAMA2	TRUE	FALSE
chr6	129147049	G	T	ENST00000421865	ENSG00000196569	LAMA2	TRUE	FALSE
chr6	129147050	T	A	ENST00000421865	ENSG00000196569	LAMA2	TRUE	FALSE
chr6	129147050	T	C	ENST00000421865	ENSG00000196569	LAMA2	TRUE	FALSE
chr6	129147050	T	G	ENST00000421865	ENSG00000196569	LAMA2	TRUE	FALSE
chr6	129148977	A	C	ENST00000421865	ENSG00000196569	LAMA2	TRUE	FALSE
chr6	129148977	A	G	ENST00000421865	ENSG00000196569	LAMA2	TRUE	FALSE
chr6	129148977	A	T	ENST00000421865	ENSG00000196569	LAMA2	TRUE	FALSE
chr6	129148978	G	A	ENST00000421865	ENSG00000196569	LAMA2	TRUE	FALSE
chr6	129148978	G	C	ENST00000421865	ENSG00000196569	LAMA2	TRUE	FALSE
chr6	129148978	G	T	ENST00000421865	ENSG00000196569	LAMA2	TRUE	FALSE
chr6	129148979	A	T	ENST00000421865	ENSG00000196569	LAMA2	TRUE	TRUE
chr6	129148990	T	A	ENST00000421865	ENSG00000196569	LAMA2	TRUE	TRUE
chr6	129148991	G	T	ENST00000421865	ENSG00000196569	LAMA2	TRUE	TRUE
chr6	129148996	T	A	ENST00000421865	ENSG00000196569	LAMA2	TRUE	TRUE
chr6	129148997	G	T	ENST00000421865	ENSG00000196569	LAMA2	TRUE	TRUE
chr6	129149011	T	A	ENST00000421865	ENSG00000196569	LAMA2	TRUE	TRUE
chr6	129149023	T	A	ENST00000421865	ENSG00000196569	LAMA2	TRUE	TRUE
chr6	129149027	C	T	ENST00000421865	ENSG00000196569	LAMA2	TRUE	TRUE
chr6	129149032	C	A	ENST00000421865	ENSG00000196569	LAMA2	TRUE	TRUE
chr6	129149035	T	A	ENST00000421865	ENSG00000196569	LAMA2	TRUE	TRUE
chr6	129149039	G	T	ENST00000421865	ENSG00000196569	LAMA2	TRUE	TRUE
chr6	129149048	C	T	ENST00000421865	ENSG00000196569	LAMA2	TRUE	TRUE
chr6	129149051	A	T	ENST00000421865	ENSG00000196569	LAMA2	TRUE	TRUE
chr6	129149058	G	A	ENST00000421865	ENSG00000196569	LAMA2	TRUE	TRUE
chr6	129149059	G	A	ENST00000421865	ENSG00000196569	LAMA2	TRUE	TRUE
chr6	129149060	A	T	ENST00000421865	ENSG00000196569	LAMA2	TRUE	TRUE
chr6	129149066	G	T	ENST00000421865	ENSG00000196569	LAMA2	TRUE	TRUE
chr6	129149081	A	T	ENST00000421865	ENSG00000196569	LAMA2	TRUE	TRUE
chr6	129149087	G	T	ENST00000421865	ENSG00000196569	LAMA2	TRUE	TRUE
chr6	129149092	T	A	ENST00000421865	ENSG00000196569	LAMA2	TRUE	TRUE
chr6	129149093	G	T	ENST00000421865	ENSG00000196569	LAMA2	TRUE	TRUE
chr6	129149097	G	A	ENST00000421865	ENSG00000196569	LAMA2	TRUE	FALSE
chr6	129149097	G	C	ENST00000421865	ENSG00000196569	LAMA2	TRUE	FALSE
chr6	129149097	G	T	ENST00000421865	ENSG00000196569	LAMA2	TRUE	FALSE
chr6	129149098	T	A	ENST00000421865	ENSG00000196569	LAMA2	TRUE	FALSE
chr6	129149098	T	C	ENST00000421865	ENSG00000196569	LAMA2	TRUE	FALSE
chr6	129149098	T	G	ENST00000421865	ENSG00000196569	LAMA2	TRUE	FALSE
chr6	129154503	A	C	ENST00000421865	ENSG00000196569	LAMA2	TRUE	FALSE
chr6	129154503	A	G	ENST00000421865	ENSG00000196569	LAMA2	TRUE	FALSE
chr6	129154503	A	T	ENST00000421865	ENSG00000196569	LAMA2	TRUE	FALSE
chr6	129154504	G	A	ENST00000421865	ENSG00000196569	LAMA2	TRUE	FALSE
chr6	129154504	G	C	ENST00000421865	ENSG00000196569	LAMA2	TRUE	FALSE
chr6	129154504	G	T	ENST00000421865	ENSG00000196569	LAMA2	TRUE	FALSE
chr6	129154509	C	A	ENST00000421865	ENSG00000196569	LAMA2	TRUE	TRUE
chr6	129154515	T	A	ENST00000421865	ENSG00000196569	LAMA2	TRUE	TRUE
chr6	129154519	G	T	ENST00000421865	ENSG00000196569	LAMA2	TRUE	TRUE
chr6	129154522	A	T	ENST00000421865	ENSG00000196569	LAMA2	TRUE	TRUE
chr6	129154528	G	T	ENST00000421865	ENSG00000196569	LAMA2	TRUE	TRUE
chr6	129154531	G	T	ENST00000421865	ENSG00000196569	LAMA2	TRUE	TRUE
chr6	129154536	C	A	ENST00000421865	ENSG00000196569	LAMA2	TRUE	TRUE
chr6	129154539	T	A	ENST00000421865	ENSG00000196569	LAMA2	TRUE	TRUE
chr6	129154539	T	G	ENST00000421865	ENSG00000196569	LAMA2	TRUE	TRUE
chr6	129154542	T	A	ENST00000421865	ENSG00000196569	LAMA2	TRUE	TRUE
chr6	129154542	T	G	ENST00000421865	ENSG00000196569	LAMA2	TRUE	TRUE
chr6	129154546	G	T	ENST00000421865	ENSG00000196569	LAMA2	TRUE	TRUE
chr6	129154558	A	T	ENST00000421865	ENSG00000196569	LAMA2	TRUE	TRUE
chr6	129154561	A	T	ENST00000421865	ENSG00000196569	LAMA2	TRUE	TRUE
chr6	129154574	T	A	ENST00000421865	ENSG00000196569	LAMA2	TRUE	TRUE
chr6	129154585	G	T	ENST00000421865	ENSG00000196569	LAMA2	TRUE	TRUE
chr6	129154588	A	T	ENST00000421865	ENSG00000196569	LAMA2	TRUE	TRUE
chr6	129154593	C	A	ENST00000421865	ENSG00000196569	LAMA2	TRUE	TRUE
chr6	129154593	C	G	ENST00000421865	ENSG00000196569	LAMA2	TRUE	TRUE
chr6	129154597	G	T	ENST00000421865	ENSG00000196569	LAMA2	TRUE	TRUE
chr6	129154611	C	A	ENST00000421865	ENSG00000196569	LAMA2	TRUE	TRUE
chr6	129154620	T	A	ENST00000421865	ENSG00000196569	LAMA2	TRUE	TRUE
chr6	129154624	C	T	ENST00000421865	ENSG00000196569	LAMA2	TRUE	TRUE
chr6	129154647	C	A	ENST00000421865	ENSG00000196569	LAMA2	TRUE	TRUE
chr6	129154648	G	T	ENST00000421865	ENSG00000196569	LAMA2	TRUE	TRUE
chr6	129154656	T	A	ENST00000421865	ENSG00000196569	LAMA2	TRUE	TRUE
chr6	129154672	A	T	ENST00000421865	ENSG00000196569	LAMA2	TRUE	TRUE
chr6	129154678	A	T	ENST00000421865	ENSG00000196569	LAMA2	TRUE	TRUE
chr6	129154684	G	A	ENST00000421865	ENSG00000196569	LAMA2	TRUE	FALSE
chr6	129154684	G	C	ENST00000421865	ENSG00000196569	LAMA2	TRUE	FALSE
chr6	129154684	G	T	ENST00000421865	ENSG00000196569	LAMA2	TRUE	FALSE
chr6	129154685	T	A	ENST00000421865	ENSG00000196569	LAMA2	TRUE	FALSE
chr6	129154685	T	C	ENST00000421865	ENSG00000196569	LAMA2	TRUE	FALSE
chr6	129154685	T	G	ENST00000421865	ENSG00000196569	LAMA2	TRUE	FALSE
chr6	129165574	A	C	ENST00000421865	ENSG00000196569	LAMA2	TRUE	FALSE
chr6	129165574	A	G	ENST00000421865	ENSG00000196569	LAMA2	TRUE	FALSE
chr6	129165574	A	T	ENST00000421865	ENSG00000196569	LAMA2	TRUE	FALSE
chr6	129165575	G	A	ENST00000421865	ENSG00000196569	LAMA2	TRUE	FALSE
chr6	129165575	G	C	ENST00000421865	ENSG00000196569	LAMA2	TRUE	FALSE
chr6	129165575	G	T	ENST00000421865	ENSG00000196569	LAMA2	TRUE	FALSE
chr6	129165590	T	A	ENST00000421865	ENSG00000196569	LAMA2	TRUE	TRUE
chr6	129165590	T	G	ENST00000421865	ENSG00000196569	LAMA2	TRUE	TRUE
chr6	129165602	C	A	ENST00000421865	ENSG00000196569	LAMA2	TRUE	TRUE
chr6	129165603	C	T	ENST00000421865	ENSG00000196569	LAMA2	TRUE	TRUE
chr6	129165611	T	A	ENST00000421865	ENSG00000196569	LAMA2	TRUE	TRUE
chr6	129165617	C	A	ENST00000421865	ENSG00000196569	LAMA2	TRUE	TRUE
chr6	129165634	T	A	ENST00000421865	ENSG00000196569	LAMA2	TRUE	TRUE
chr6	129165634	T	G	ENST00000421865	ENSG00000196569	LAMA2	TRUE	TRUE
chr6	129165639	G	T	ENST00000421865	ENSG00000196569	LAMA2	TRUE	TRUE
chr6	129165647	T	A	ENST00000421865	ENSG00000196569	LAMA2	TRUE	TRUE
chr6	129165651	A	T	ENST00000421865	ENSG00000196569	LAMA2	TRUE	TRUE
chr6	129165657	G	T	ENST00000421865	ENSG00000196569	LAMA2	TRUE	TRUE
chr6	129165660	A	T	ENST00000421865	ENSG00000196569	LAMA2	TRUE	TRUE
chr6	129165669	C	T	ENST00000421865	ENSG00000196569	LAMA2	TRUE	TRUE
chr6	129165672	C	T	ENST00000421865	ENSG00000196569	LAMA2	TRUE	TRUE
chr6	129165676	G	A	ENST00000421865	ENSG00000196569	LAMA2	TRUE	FALSE
chr6	129165676	G	C	ENST00000421865	ENSG00000196569	LAMA2	TRUE	FALSE
chr6	129165676	G	T	ENST00000421865	ENSG00000196569	LAMA2	TRUE	FALSE
chr6	129165677	T	A	ENST00000421865	ENSG00000196569	LAMA2	TRUE	FALSE
chr6	129165677	T	C	ENST00000421865	ENSG00000196569	LAMA2	TRUE	FALSE
chr6	129165677	T	G	ENST00000421865	ENSG00000196569	LAMA2	TRUE	FALSE
chr6	129177704	A	C	ENST00000421865	ENSG00000196569	LAMA2	TRUE	FALSE
chr6	129177704	A	G	ENST00000421865	ENSG00000196569	LAMA2	TRUE	FALSE
chr6	129177704	A	T	ENST00000421865	ENSG00000196569	LAMA2	TRUE	FALSE
chr6	129177705	G	A	ENST00000421865	ENSG00000196569	LAMA2	TRUE	FALSE
chr6	129177705	G	C	ENST00000421865	ENSG00000196569	LAMA2	TRUE	FALSE
chr6	129177705	G	T	ENST00000421865	ENSG00000196569	LAMA2	TRUE	FALSE
chr6	129177709	T	A	ENST00000421865	ENSG00000196569	LAMA2	TRUE	TRUE
chr6	129177717	G	T	ENST00000421865	ENSG00000196569	LAMA2	TRUE	TRUE
chr6	129177725	T	A	ENST00000421865	ENSG00000196569	LAMA2	TRUE	TRUE
chr6	129177731	C	A	ENST00000421865	ENSG00000196569	LAMA2	TRUE	TRUE
chr6	129177732	A	T	ENST00000421865	ENSG00000196569	LAMA2	TRUE	TRUE
chr6	129177744	G	T	ENST00000421865	ENSG00000196569	LAMA2	TRUE	TRUE
chr6	129177758	T	A	ENST00000421865	ENSG00000196569	LAMA2	TRUE	TRUE
chr6	129177767	T	A	ENST00000421865	ENSG00000196569	LAMA2	TRUE	TRUE
chr6	129177779	C	A	ENST00000421865	ENSG00000196569	LAMA2	TRUE	TRUE
chr6	129177779	C	G	ENST00000421865	ENSG00000196569	LAMA2	TRUE	TRUE
chr6	129177788	C	A	ENST00000421865	ENSG00000196569	LAMA2	TRUE	TRUE
chr6	129177788	C	G	ENST00000421865	ENSG00000196569	LAMA2	TRUE	TRUE
chr6	129177797	C	A	ENST00000421865	ENSG00000196569	LAMA2	TRUE	TRUE
chr6	129177798	A	T	ENST00000421865	ENSG00000196569	LAMA2	TRUE	TRUE
chr6	129177806	T	A	ENST00000421865	ENSG00000196569	LAMA2	TRUE	TRUE
chr6	129177812	C	A	ENST00000421865	ENSG00000196569	LAMA2	TRUE	TRUE
chr6	129177820	T	A	ENST00000421865	ENSG00000196569	LAMA2	TRUE	TRUE
chr6	129177820	T	G	ENST00000421865	ENSG00000196569	LAMA2	TRUE	TRUE
chr6	129177828	A	T	ENST00000421865	ENSG00000196569	LAMA2	TRUE	TRUE
chr6	129177834	G	T	ENST00000421865	ENSG00000196569	LAMA2	TRUE	TRUE
chr6	129177845	T	A	ENST00000421865	ENSG00000196569	LAMA2	TRUE	TRUE
chr6	129177857	T	A	ENST00000421865	ENSG00000196569	LAMA2	TRUE	TRUE
chr6	129177863	C	A	ENST00000421865	ENSG00000196569	LAMA2	TRUE	TRUE
chr6	129177864	A	T	ENST00000421865	ENSG00000196569	LAMA2	TRUE	TRUE
chr6	129177867	G	A	ENST00000421865	ENSG00000196569	LAMA2	TRUE	FALSE
chr6	129177867	G	C	ENST00000421865	ENSG00000196569	LAMA2	TRUE	FALSE
chr6	129177867	G	T	ENST00000421865	ENSG00000196569	LAMA2	TRUE	FALSE
chr6	129177868	T	A	ENST00000421865	ENSG00000196569	LAMA2	TRUE	FALSE
chr6	129177868	T	C	ENST00000421865	ENSG00000196569	LAMA2	TRUE	FALSE
chr6	129177868	T	G	ENST00000421865	ENSG00000196569	LAMA2	TRUE	FALSE
chr6	129190203	A	C	ENST00000421865	ENSG00000196569	LAMA2	TRUE	FALSE
chr6	129190203	A	G	ENST00000421865	ENSG00000196569	LAMA2	TRUE	FALSE
chr6	129190203	A	T	ENST00000421865	ENSG00000196569	LAMA2	TRUE	FALSE
chr6	129190204	G	A	ENST00000421865	ENSG00000196569	LAMA2	TRUE	FALSE
chr6	129190204	G	C	ENST00000421865	ENSG00000196569	LAMA2	TRUE	FALSE
chr6	129190204	G	T	ENST00000421865	ENSG00000196569	LAMA2	TRUE	FALSE
chr6	129190205	G	T	ENST00000421865	ENSG00000196569	LAMA2	TRUE	TRUE
chr6	129190214	G	T	ENST00000421865	ENSG00000196569	LAMA2	TRUE	TRUE
chr6	129190217	G	T	ENST00000421865	ENSG00000196569	LAMA2	TRUE	TRUE
chr6	129190220	G	T	ENST00000421865	ENSG00000196569	LAMA2	TRUE	TRUE
chr6	129190228	T	A	ENST00000421865	ENSG00000196569	LAMA2	TRUE	TRUE
chr6	129190237	C	A	ENST00000421865	ENSG00000196569	LAMA2	TRUE	TRUE
chr6	129190238	A	T	ENST00000421865	ENSG00000196569	LAMA2	TRUE	TRUE
chr6	129190257	T	A	ENST00000421865	ENSG00000196569	LAMA2	TRUE	TRUE
chr6	129190259	C	T	ENST00000421865	ENSG00000196569	LAMA2	TRUE	TRUE
chr6	129190262	G	T	ENST00000421865	ENSG00000196569	LAMA2	TRUE	TRUE
chr6	129190272	G	A	ENST00000421865	ENSG00000196569	LAMA2	TRUE	TRUE
chr6	129190273	G	A	ENST00000421865	ENSG00000196569	LAMA2	TRUE	TRUE
chr6	129190274	A	T	ENST00000421865	ENSG00000196569	LAMA2	TRUE	TRUE
chr6	129190282	C	A	ENST00000421865	ENSG00000196569	LAMA2	TRUE	TRUE
chr6	129190286	G	T	ENST00000421865	ENSG00000196569	LAMA2	TRUE	TRUE
chr6	129190291	T	A	ENST00000421865	ENSG00000196569	LAMA2	TRUE	TRUE
chr6	129190297	T	A	ENST00000421865	ENSG00000196569	LAMA2	TRUE	TRUE
chr6	129190299	C	A	ENST00000421865	ENSG00000196569	LAMA2	TRUE	TRUE
chr6	129190299	C	G	ENST00000421865	ENSG00000196569	LAMA2	TRUE	TRUE
chr6	129190308	C	A	ENST00000421865	ENSG00000196569	LAMA2	TRUE	TRUE
chr6	129190308	C	G	ENST00000421865	ENSG00000196569	LAMA2	TRUE	TRUE
chr6	129190313	A	T	ENST00000421865	ENSG00000196569	LAMA2	TRUE	TRUE
chr6	129190318	T	A	ENST00000421865	ENSG00000196569	LAMA2	TRUE	TRUE
chr6	129190319	C	T	ENST00000421865	ENSG00000196569	LAMA2	TRUE	TRUE
chr6	129190330	C	A	ENST00000421865	ENSG00000196569	LAMA2	TRUE	TRUE
chr6	129190330	C	G	ENST00000421865	ENSG00000196569	LAMA2	TRUE	TRUE
chr6	129190332	G	A	ENST00000421865	ENSG00000196569	LAMA2	TRUE	TRUE
chr6	129190333	G	A	ENST00000421865	ENSG00000196569	LAMA2	TRUE	TRUE
chr6	129190339	T	A	ENST00000421865	ENSG00000196569	LAMA2	TRUE	TRUE
chr6	129190339	T	G	ENST00000421865	ENSG00000196569	LAMA2	TRUE	TRUE
chr6	129190343	A	T	ENST00000421865	ENSG00000196569	LAMA2	TRUE	TRUE
chr6	129190346	G	A	ENST00000421865	ENSG00000196569	LAMA2	TRUE	FALSE
chr6	129190346	G	C	ENST00000421865	ENSG00000196569	LAMA2	TRUE	FALSE
chr6	129190346	G	T	ENST00000421865	ENSG00000196569	LAMA2	TRUE	FALSE
chr6	129190347	T	A	ENST00000421865	ENSG00000196569	LAMA2	TRUE	FALSE
chr6	129190347	T	C	ENST00000421865	ENSG00000196569	LAMA2	TRUE	FALSE
chr6	129190347	T	G	ENST00000421865	ENSG00000196569	LAMA2	TRUE	FALSE
chr6	129192678	A	C	ENST00000421865	ENSG00000196569	LAMA2	TRUE	FALSE
chr6	129192678	A	G	ENST00000421865	ENSG00000196569	LAMA2	TRUE	FALSE
chr6	129192678	A	T	ENST00000421865	ENSG00000196569	LAMA2	TRUE	FALSE
chr6	129192679	G	A	ENST00000421865	ENSG00000196569	LAMA2	TRUE	FALSE
chr6	129192679	G	C	ENST00000421865	ENSG00000196569	LAMA2	TRUE	FALSE
chr6	129192679	G	T	ENST00000421865	ENSG00000196569	LAMA2	TRUE	FALSE
chr6	129192683	C	T	ENST00000421865	ENSG00000196569	LAMA2	TRUE	TRUE
chr6	129192699	G	A	ENST00000421865	ENSG00000196569	LAMA2	TRUE	TRUE
chr6	129192700	G	A	ENST00000421865	ENSG00000196569	LAMA2	TRUE	TRUE
chr6	129192703	T	A	ENST00000421865	ENSG00000196569	LAMA2	TRUE	TRUE
chr6	129192703	T	G	ENST00000421865	ENSG00000196569	LAMA2	TRUE	TRUE
chr6	129192728	C	T	ENST00000421865	ENSG00000196569	LAMA2	TRUE	TRUE
chr6	129192740	C	T	ENST00000421865	ENSG00000196569	LAMA2	TRUE	TRUE
chr6	129192743	C	T	ENST00000421865	ENSG00000196569	LAMA2	TRUE	TRUE
chr6	129192753	T	A	ENST00000421865	ENSG00000196569	LAMA2	TRUE	TRUE
chr6	129192759	C	A	ENST00000421865	ENSG00000196569	LAMA2	TRUE	TRUE
chr6	129192759	C	G	ENST00000421865	ENSG00000196569	LAMA2	TRUE	TRUE
chr6	129192764	C	T	ENST00000421865	ENSG00000196569	LAMA2	TRUE	TRUE
chr6	129192767	C	T	ENST00000421865	ENSG00000196569	LAMA2	TRUE	TRUE
chr6	129192788	G	T	ENST00000421865	ENSG00000196569	LAMA2	TRUE	TRUE
chr6	129192797	C	T	ENST00000421865	ENSG00000196569	LAMA2	TRUE	TRUE
chr6	129192817	C	A	ENST00000421865	ENSG00000196569	LAMA2	TRUE	TRUE
chr6	129192817	C	G	ENST00000421865	ENSG00000196569	LAMA2	TRUE	TRUE
chr6	129192820	C	A	ENST00000421865	ENSG00000196569	LAMA2	TRUE	TRUE
chr6	129192820	C	G	ENST00000421865	ENSG00000196569	LAMA2	TRUE	TRUE
chr6	129192822	G	A	ENST00000421865	ENSG00000196569	LAMA2	TRUE	TRUE
chr6	129192823	G	A	ENST00000421865	ENSG00000196569	LAMA2	TRUE	TRUE
chr6	129192841	T	A	ENST00000421865	ENSG00000196569	LAMA2	TRUE	TRUE
chr6	129192841	T	G	ENST00000421865	ENSG00000196569	LAMA2	TRUE	TRUE
chr6	129192845	G	T	ENST00000421865	ENSG00000196569	LAMA2	TRUE	TRUE
chr6	129192851	A	T	ENST00000421865	ENSG00000196569	LAMA2	TRUE	TRUE
chr6	129192854	G	A	ENST00000421865	ENSG00000196569	LAMA2	TRUE	FALSE
chr6	129192854	G	C	ENST00000421865	ENSG00000196569	LAMA2	TRUE	FALSE
chr6	129192854	G	T	ENST00000421865	ENSG00000196569	LAMA2	TRUE	FALSE
chr6	129192855	T	A	ENST00000421865	ENSG00000196569	LAMA2	TRUE	FALSE
chr6	129192855	T	C	ENST00000421865	ENSG00000196569	LAMA2	FALSE	FALSE
chr6	129192855	T	G	ENST00000421865	ENSG00000196569	LAMA2	TRUE	FALSE
chr6	129250110	A	C	ENST00000421865	ENSG00000196569	LAMA2	TRUE	FALSE
chr6	129250110	A	G	ENST00000421865	ENSG00000196569	LAMA2	TRUE	FALSE
chr6	129250110	A	T	ENST00000421865	ENSG00000196569	LAMA2	TRUE	FALSE
chr6	129250111	G	A	ENST00000421865	ENSG00000196569	LAMA2	TRUE	FALSE
chr6	129250111	G	C	ENST00000421865	ENSG00000196569	LAMA2	TRUE	FALSE
chr6	129250111	G	T	ENST00000421865	ENSG00000196569	LAMA2	TRUE	FALSE
chr6	129250124	G	T	ENST00000421865	ENSG00000196569	LAMA2	TRUE	TRUE
chr6	129250127	G	T	ENST00000421865	ENSG00000196569	LAMA2	TRUE	TRUE
chr6	129250130	C	T	ENST00000421865	ENSG00000196569	LAMA2	TRUE	TRUE
chr6	129250134	T	A	ENST00000421865	ENSG00000196569	LAMA2	TRUE	TRUE
chr6	129250149	C	A	ENST00000421865	ENSG00000196569	LAMA2	TRUE	TRUE
chr6	129250149	C	G	ENST00000421865	ENSG00000196569	LAMA2	TRUE	TRUE
chr6	129250153	T	A	ENST00000421865	ENSG00000196569	LAMA2	TRUE	TRUE
chr6	129250153	T	G	ENST00000421865	ENSG00000196569	LAMA2	TRUE	TRUE
chr6	129250160	G	T	ENST00000421865	ENSG00000196569	LAMA2	TRUE	TRUE
chr6	129250163	G	T	ENST00000421865	ENSG00000196569	LAMA2	TRUE	TRUE
chr6	129250166	G	T	ENST00000421865	ENSG00000196569	LAMA2	TRUE	TRUE
chr6	129250169	G	T	ENST00000421865	ENSG00000196569	LAMA2	TRUE	TRUE
chr6	129250172	G	T	ENST00000421865	ENSG00000196569	LAMA2	TRUE	TRUE
chr6	129250181	G	T	ENST00000421865	ENSG00000196569	LAMA2	TRUE	TRUE
chr6	129250193	C	T	ENST00000421865	ENSG00000196569	LAMA2	TRUE	TRUE
chr6	129250209	T	A	ENST00000421865	ENSG00000196569	LAMA2	TRUE	TRUE
chr6	129250209	T	G	ENST00000421865	ENSG00000196569	LAMA2	TRUE	TRUE
chr6	129250211	G	T	ENST00000421865	ENSG00000196569	LAMA2	TRUE	TRUE
chr6	129250214	G	A	ENST00000421865	ENSG00000196569	LAMA2	TRUE	FALSE
chr6	129250214	G	C	ENST00000421865	ENSG00000196569	LAMA2	TRUE	FALSE
chr6	129250214	G	T	ENST00000421865	ENSG00000196569	LAMA2	TRUE	FALSE
chr6	129250215	T	A	ENST00000421865	ENSG00000196569	LAMA2	TRUE	FALSE
chr6	129250215	T	C	ENST00000421865	ENSG00000196569	LAMA2	TRUE	FALSE
chr6	129250215	T	G	ENST00000421865	ENSG00000196569	LAMA2	TRUE	FALSE
chr6	129252082	A	C	ENST00000421865	ENSG00000196569	LAMA2	TRUE	FALSE
chr6	129252082	A	G	ENST00000421865	ENSG00000196569	LAMA2	TRUE	FALSE
chr6	129252082	A	T	ENST00000421865	ENSG00000196569	LAMA2	TRUE	FALSE
chr6	129252083	G	A	ENST00000421865	ENSG00000196569	LAMA2	TRUE	FALSE
chr6	129252083	G	C	ENST00000421865	ENSG00000196569	LAMA2	TRUE	FALSE
chr6	129252083	G	T	ENST00000421865	ENSG00000196569	LAMA2	TRUE	FALSE
chr6	129252094	T	A	ENST00000421865	ENSG00000196569	LAMA2	TRUE	TRUE
chr6	129252111	C	T	ENST00000421865	ENSG00000196569	LAMA2	TRUE	TRUE
chr6	129252117	G	T	ENST00000421865	ENSG00000196569	LAMA2	TRUE	TRUE
chr6	129252125	C	A	ENST00000421865	ENSG00000196569	LAMA2	TRUE	TRUE
chr6	129252125	C	G	ENST00000421865	ENSG00000196569	LAMA2	TRUE	TRUE
chr6	129252138	G	T	ENST00000421865	ENSG00000196569	LAMA2	TRUE	TRUE
chr6	129252141	G	T	ENST00000421865	ENSG00000196569	LAMA2	TRUE	TRUE
chr6	129252157	T	A	ENST00000421865	ENSG00000196569	LAMA2	TRUE	TRUE
chr6	129252160	T	A	ENST00000421865	ENSG00000196569	LAMA2	TRUE	TRUE
chr6	129252160	T	G	ENST00000421865	ENSG00000196569	LAMA2	TRUE	TRUE
chr6	129252165	A	T	ENST00000421865	ENSG00000196569	LAMA2	TRUE	TRUE
chr6	129252168	G	T	ENST00000421865	ENSG00000196569	LAMA2	TRUE	TRUE
chr6	129252171	G	T	ENST00000421865	ENSG00000196569	LAMA2	TRUE	TRUE
chr6	129252175	C	A	ENST00000421865	ENSG00000196569	LAMA2	TRUE	TRUE
chr6	129252175	C	G	ENST00000421865	ENSG00000196569	LAMA2	TRUE	TRUE
chr6	129252210	A	T	ENST00000421865	ENSG00000196569	LAMA2	TRUE	TRUE
chr6	129252213	A	T	ENST00000421865	ENSG00000196569	LAMA2	TRUE	TRUE
chr6	129252216	G	T	ENST00000421865	ENSG00000196569	LAMA2	TRUE	TRUE
chr6	129252241	T	A	ENST00000421865	ENSG00000196569	LAMA2	TRUE	TRUE
chr6	129252243	A	T	ENST00000421865	ENSG00000196569	LAMA2	TRUE	TRUE
chr6	129252246	A	T	ENST00000421865	ENSG00000196569	LAMA2	TRUE	TRUE
chr6	129252258	C	T	ENST00000421865	ENSG00000196569	LAMA2	TRUE	TRUE
chr6	129252269	C	A	ENST00000421865	ENSG00000196569	LAMA2	TRUE	TRUE
chr6	129252269	C	G	ENST00000421865	ENSG00000196569	LAMA2	TRUE	TRUE
chr6	129252296	G	A	ENST00000421865	ENSG00000196569	LAMA2	TRUE	FALSE
chr6	129252296	G	C	ENST00000421865	ENSG00000196569	LAMA2	TRUE	FALSE
chr6	129252296	G	T	ENST00000421865	ENSG00000196569	LAMA2	TRUE	FALSE
chr6	129252297	T	A	ENST00000421865	ENSG00000196569	LAMA2	TRUE	FALSE
chr6	129252297	T	C	ENST00000421865	ENSG00000196569	LAMA2	TRUE	FALSE
chr6	129252297	T	G	ENST00000421865	ENSG00000196569	LAMA2	TRUE	FALSE
chr6	129260709	A	C	ENST00000421865	ENSG00000196569	LAMA2	TRUE	FALSE
chr6	129260709	A	G	ENST00000421865	ENSG00000196569	LAMA2	TRUE	FALSE
chr6	129260709	A	T	ENST00000421865	ENSG00000196569	LAMA2	TRUE	FALSE
chr6	129260710	G	A	ENST00000421865	ENSG00000196569	LAMA2	TRUE	FALSE
chr6	129260710	G	C	ENST00000421865	ENSG00000196569	LAMA2	TRUE	FALSE
chr6	129260710	G	T	ENST00000421865	ENSG00000196569	LAMA2	TRUE	FALSE
chr6	129260713	T	A	ENST00000421865	ENSG00000196569	LAMA2	TRUE	TRUE
chr6	129260730	G	T	ENST00000421865	ENSG00000196569	LAMA2	TRUE	TRUE
chr6	129260747	T	A	ENST00000421865	ENSG00000196569	LAMA2	TRUE	TRUE
chr6	129260747	T	G	ENST00000421865	ENSG00000196569	LAMA2	TRUE	TRUE
chr6	129260757	G	T	ENST00000421865	ENSG00000196569	LAMA2	TRUE	TRUE
chr6	129260778	G	T	ENST00000421865	ENSG00000196569	LAMA2	TRUE	TRUE
chr6	129260786	T	A	ENST00000421865	ENSG00000196569	LAMA2	TRUE	TRUE
chr6	129260787	C	T	ENST00000421865	ENSG00000196569	LAMA2	TRUE	TRUE
chr6	129260792	C	A	ENST00000421865	ENSG00000196569	LAMA2	TRUE	TRUE
chr6	129260804	T	A	ENST00000421865	ENSG00000196569	LAMA2	TRUE	TRUE
chr6	129260804	T	G	ENST00000421865	ENSG00000196569	LAMA2	TRUE	TRUE
chr6	129260819	T	A	ENST00000421865	ENSG00000196569	LAMA2	TRUE	TRUE
chr6	129260820	G	T	ENST00000421865	ENSG00000196569	LAMA2	TRUE	TRUE
chr6	129260823	G	A	ENST00000421865	ENSG00000196569	LAMA2	TRUE	FALSE
chr6	129260823	G	C	ENST00000421865	ENSG00000196569	LAMA2	TRUE	FALSE
chr6	129260823	G	T	ENST00000421865	ENSG00000196569	LAMA2	TRUE	FALSE
chr6	129260824	T	A	ENST00000421865	ENSG00000196569	LAMA2	TRUE	FALSE
chr6	129260824	T	C	ENST00000421865	ENSG00000196569	LAMA2	TRUE	FALSE
chr6	129260824	T	G	ENST00000421865	ENSG00000196569	LAMA2	TRUE	FALSE
chr6	129267104	A	C	ENST00000421865	ENSG00000196569	LAMA2	TRUE	FALSE
chr6	129267104	A	G	ENST00000421865	ENSG00000196569	LAMA2	TRUE	FALSE
chr6	129267104	A	T	ENST00000421865	ENSG00000196569	LAMA2	TRUE	FALSE
chr6	129267105	G	A	ENST00000421865	ENSG00000196569	LAMA2	TRUE	FALSE
chr6	129267105	G	C	ENST00000421865	ENSG00000196569	LAMA2	TRUE	FALSE
chr6	129267105	G	T	ENST00000421865	ENSG00000196569	LAMA2	TRUE	FALSE
chr6	129267111	T	A	ENST00000421865	ENSG00000196569	LAMA2	TRUE	TRUE
chr6	129267113	G	A	ENST00000421865	ENSG00000196569	LAMA2	TRUE	TRUE
chr6	129267114	G	A	ENST00000421865	ENSG00000196569	LAMA2	TRUE	TRUE
chr6	129267127	C	T	ENST00000421865	ENSG00000196569	LAMA2	TRUE	TRUE
chr6	129267159	T	A	ENST00000421865	ENSG00000196569	LAMA2	TRUE	TRUE
chr6	129267160	G	T	ENST00000421865	ENSG00000196569	LAMA2	TRUE	TRUE
chr6	129267168	T	A	ENST00000421865	ENSG00000196569	LAMA2	TRUE	TRUE
chr6	129267169	C	T	ENST00000421865	ENSG00000196569	LAMA2	TRUE	TRUE
chr6	129267174	C	A	ENST00000421865	ENSG00000196569	LAMA2	TRUE	TRUE
chr6	129267187	G	T	ENST00000421865	ENSG00000196569	LAMA2	TRUE	TRUE
chr6	129267195	T	A	ENST00000421865	ENSG00000196569	LAMA2	TRUE	TRUE
chr6	129267208	G	T	ENST00000421865	ENSG00000196569	LAMA2	TRUE	TRUE
chr6	129267211	G	T	ENST00000421865	ENSG00000196569	LAMA2	TRUE	TRUE
chr6	129267216	C	A	ENST00000421865	ENSG00000196569	LAMA2	TRUE	TRUE
chr6	129267220	G	A	ENST00000421865	ENSG00000196569	LAMA2	TRUE	FALSE
chr6	129267220	G	C	ENST00000421865	ENSG00000196569	LAMA2	TRUE	FALSE
chr6	129267220	G	T	ENST00000421865	ENSG00000196569	LAMA2	TRUE	FALSE
chr6	129267221	T	A	ENST00000421865	ENSG00000196569	LAMA2	TRUE	FALSE
chr6	129267221	T	C	ENST00000421865	ENSG00000196569	LAMA2	TRUE	FALSE
chr6	129267221	T	G	ENST00000421865	ENSG00000196569	LAMA2	TRUE	FALSE
chr6	129270622	A	C	ENST00000421865	ENSG00000196569	LAMA2	TRUE	FALSE
chr6	129270622	A	G	ENST00000421865	ENSG00000196569	LAMA2	TRUE	FALSE
chr6	129270622	A	T	ENST00000421865	ENSG00000196569	LAMA2	TRUE	FALSE
chr6	129270623	G	A	ENST00000421865	ENSG00000196569	LAMA2	TRUE	FALSE
chr6	129270623	G	C	ENST00000421865	ENSG00000196569	LAMA2	TRUE	FALSE
chr6	129270623	G	T	ENST00000421865	ENSG00000196569	LAMA2	TRUE	FALSE
chr6	129270629	T	A	ENST00000421865	ENSG00000196569	LAMA2	TRUE	TRUE
chr6	129270630	A	T	ENST00000421865	ENSG00000196569	LAMA2	TRUE	TRUE
chr6	129270653	T	A	ENST00000421865	ENSG00000196569	LAMA2	TRUE	TRUE
chr6	129270653	T	G	ENST00000421865	ENSG00000196569	LAMA2	TRUE	TRUE
chr6	129270656	T	A	ENST00000421865	ENSG00000196569	LAMA2	TRUE	TRUE
chr6	129270660	A	T	ENST00000421865	ENSG00000196569	LAMA2	TRUE	TRUE
chr6	129270665	T	A	ENST00000421865	ENSG00000196569	LAMA2	TRUE	TRUE
chr6	129270680	T	A	ENST00000421865	ENSG00000196569	LAMA2	TRUE	TRUE
chr6	129270680	T	G	ENST00000421865	ENSG00000196569	LAMA2	TRUE	TRUE
chr6	129270684	G	T	ENST00000421865	ENSG00000196569	LAMA2	TRUE	TRUE
chr6	129270693	A	T	ENST00000421865	ENSG00000196569	LAMA2	TRUE	TRUE
chr6	129270696	G	T	ENST00000421865	ENSG00000196569	LAMA2	TRUE	TRUE
chr6	129270705	G	T	ENST00000421865	ENSG00000196569	LAMA2	TRUE	TRUE
chr6	129270713	T	A	ENST00000421865	ENSG00000196569	LAMA2	TRUE	TRUE
chr6	129270714	C	T	ENST00000421865	ENSG00000196569	LAMA2	TRUE	TRUE
chr6	129270722	T	A	ENST00000421865	ENSG00000196569	LAMA2	TRUE	TRUE
chr6	129270728	T	A	ENST00000421865	ENSG00000196569	LAMA2	TRUE	TRUE
chr6	129270752	G	A	ENST00000421865	ENSG00000196569	LAMA2	TRUE	FALSE
chr6	129270752	G	C	ENST00000421865	ENSG00000196569	LAMA2	TRUE	FALSE
chr6	129270752	G	T	ENST00000421865	ENSG00000196569	LAMA2	TRUE	FALSE
chr6	129270753	T	A	ENST00000421865	ENSG00000196569	LAMA2	TRUE	FALSE
chr6	129270753	T	C	ENST00000421865	ENSG00000196569	LAMA2	TRUE	FALSE
chr6	129270753	T	G	ENST00000421865	ENSG00000196569	LAMA2	TRUE	FALSE
chr6	129280059	A	C	ENST00000421865	ENSG00000196569	LAMA2	TRUE	FALSE
chr6	129280059	A	G	ENST00000421865	ENSG00000196569	LAMA2	TRUE	FALSE
chr6	129280059	A	T	ENST00000421865	ENSG00000196569	LAMA2	TRUE	FALSE
chr6	129280060	G	A	ENST00000421865	ENSG00000196569	LAMA2	TRUE	FALSE
chr6	129280060	G	C	ENST00000421865	ENSG00000196569	LAMA2	TRUE	FALSE
chr6	129280060	G	T	ENST00000421865	ENSG00000196569	LAMA2	TRUE	FALSE
chr6	129280076	C	A	ENST00000421865	ENSG00000196569	LAMA2	TRUE	TRUE
chr6	129280081	T	A	ENST00000421865	ENSG00000196569	LAMA2	TRUE	TRUE
chr6	129280081	T	G	ENST00000421865	ENSG00000196569	LAMA2	TRUE	TRUE
chr6	129280095	G	T	ENST00000421865	ENSG00000196569	LAMA2	TRUE	TRUE
chr6	129280099	T	A	ENST00000421865	ENSG00000196569	LAMA2	TRUE	TRUE
chr6	129280106	T	A	ENST00000421865	ENSG00000196569	LAMA2	TRUE	TRUE
chr6	129280110	G	T	ENST00000421865	ENSG00000196569	LAMA2	TRUE	TRUE
chr6	129280115	C	A	ENST00000421865	ENSG00000196569	LAMA2	TRUE	TRUE
chr6	129280127	C	A	ENST00000421865	ENSG00000196569	LAMA2	TRUE	TRUE
chr6	129280127	C	G	ENST00000421865	ENSG00000196569	LAMA2	TRUE	TRUE
chr6	129280131	G	T	ENST00000421865	ENSG00000196569	LAMA2	TRUE	TRUE
chr6	129280142	T	A	ENST00000421865	ENSG00000196569	LAMA2	TRUE	TRUE
chr6	129280143	G	T	ENST00000421865	ENSG00000196569	LAMA2	TRUE	TRUE
chr6	129280148	G	A	ENST00000421865	ENSG00000196569	LAMA2	TRUE	FALSE
chr6	129280148	G	C	ENST00000421865	ENSG00000196569	LAMA2	TRUE	FALSE
chr6	129280148	G	T	ENST00000421865	ENSG00000196569	LAMA2	TRUE	FALSE
chr6	129280149	T	A	ENST00000421865	ENSG00000196569	LAMA2	TRUE	FALSE
chr6	129280149	T	C	ENST00000421865	ENSG00000196569	LAMA2	TRUE	FALSE
chr6	129280149	T	G	ENST00000421865	ENSG00000196569	LAMA2	TRUE	FALSE
chr6	129287845	A	C	ENST00000421865	ENSG00000196569	LAMA2	TRUE	FALSE
chr6	129287845	A	G	ENST00000421865	ENSG00000196569	LAMA2	TRUE	FALSE
chr6	129287845	A	T	ENST00000421865	ENSG00000196569	LAMA2	TRUE	FALSE
chr6	129287846	G	A	ENST00000421865	ENSG00000196569	LAMA2	TRUE	FALSE
chr6	129287846	G	C	ENST00000421865	ENSG00000196569	LAMA2	TRUE	FALSE
chr6	129287846	G	T	ENST00000421865	ENSG00000196569	LAMA2	TRUE	FALSE
chr6	129287850	T	A	ENST00000421865	ENSG00000196569	LAMA2	TRUE	TRUE
chr6	129287854	G	T	ENST00000421865	ENSG00000196569	LAMA2	TRUE	TRUE
chr6	129287862	T	A	ENST00000421865	ENSG00000196569	LAMA2	TRUE	TRUE
chr6	129287862	T	G	ENST00000421865	ENSG00000196569	LAMA2	TRUE	TRUE
chr6	129287866	G	T	ENST00000421865	ENSG00000196569	LAMA2	TRUE	TRUE
chr6	129287869	C	T	ENST00000421865	ENSG00000196569	LAMA2	TRUE	TRUE
chr6	129287884	G	T	ENST00000421865	ENSG00000196569	LAMA2	TRUE	TRUE
chr6	129287887	G	T	ENST00000421865	ENSG00000196569	LAMA2	TRUE	TRUE
chr6	129287891	C	A	ENST00000421865	ENSG00000196569	LAMA2	TRUE	TRUE
chr6	129287891	C	G	ENST00000421865	ENSG00000196569	LAMA2	TRUE	TRUE
chr6	129287895	T	A	ENST00000421865	ENSG00000196569	LAMA2	TRUE	TRUE
chr6	129287896	C	T	ENST00000421865	ENSG00000196569	LAMA2	TRUE	TRUE
chr6	129287904	C	A	ENST00000421865	ENSG00000196569	LAMA2	TRUE	TRUE
chr6	129287905	C	T	ENST00000421865	ENSG00000196569	LAMA2	TRUE	TRUE
chr6	129287910	C	A	ENST00000421865	ENSG00000196569	LAMA2	TRUE	TRUE
chr6	129287946	T	A	ENST00000421865	ENSG00000196569	LAMA2	TRUE	TRUE
chr6	129287954	T	A	ENST00000421865	ENSG00000196569	LAMA2	TRUE	TRUE
chr6	129287967	T	A	ENST00000421865	ENSG00000196569	LAMA2	TRUE	TRUE
chr6	129287976	T	A	ENST00000421865	ENSG00000196569	LAMA2	TRUE	TRUE
chr6	129287977	A	T	ENST00000421865	ENSG00000196569	LAMA2	TRUE	TRUE
chr6	129288000	C	A	ENST00000421865	ENSG00000196569	LAMA2	TRUE	TRUE
chr6	129288000	C	G	ENST00000421865	ENSG00000196569	LAMA2	TRUE	TRUE
chr6	129288003	T	A	ENST00000421865	ENSG00000196569	LAMA2	TRUE	TRUE
chr6	129288004	G	T	ENST00000421865	ENSG00000196569	LAMA2	TRUE	TRUE
chr6	129288012	T	A	ENST00000421865	ENSG00000196569	LAMA2	TRUE	TRUE
chr6	129288019	G	T	ENST00000421865	ENSG00000196569	LAMA2	TRUE	TRUE
chr6	129288024	T	A	ENST00000421865	ENSG00000196569	LAMA2	TRUE	TRUE
chr6	129288024	T	G	ENST00000421865	ENSG00000196569	LAMA2	TRUE	TRUE
chr6	129288028	G	T	ENST00000421865	ENSG00000196569	LAMA2	TRUE	TRUE
chr6	129288046	A	T	ENST00000421865	ENSG00000196569	LAMA2	TRUE	TRUE
chr6	129288054	T	A	ENST00000421865	ENSG00000196569	LAMA2	TRUE	TRUE
chr6	129288055	C	T	ENST00000421865	ENSG00000196569	LAMA2	TRUE	TRUE
chr6	129288059	G	A	ENST00000421865	ENSG00000196569	LAMA2	TRUE	FALSE
chr6	129288059	G	C	ENST00000421865	ENSG00000196569	LAMA2	TRUE	FALSE
chr6	129288059	G	T	ENST00000421865	ENSG00000196569	LAMA2	TRUE	FALSE
chr6	129288060	T	A	ENST00000421865	ENSG00000196569	LAMA2	TRUE	FALSE
chr6	129288060	T	C	ENST00000421865	ENSG00000196569	LAMA2	TRUE	FALSE
chr6	129288060	T	G	ENST00000421865	ENSG00000196569	LAMA2	TRUE	FALSE
chr6	129291612	A	C	ENST00000421865	ENSG00000196569	LAMA2	TRUE	FALSE
chr6	129291612	A	G	ENST00000421865	ENSG00000196569	LAMA2	TRUE	FALSE
chr6	129291612	A	T	ENST00000421865	ENSG00000196569	LAMA2	TRUE	FALSE
chr6	129291613	G	A	ENST00000421865	ENSG00000196569	LAMA2	TRUE	FALSE
chr6	129291613	G	C	ENST00000421865	ENSG00000196569	LAMA2	TRUE	FALSE
chr6	129291613	G	T	ENST00000421865	ENSG00000196569	LAMA2	TRUE	FALSE
chr6	129291618	T	A	ENST00000421865	ENSG00000196569	LAMA2	TRUE	TRUE
chr6	129291624	T	A	ENST00000421865	ENSG00000196569	LAMA2	TRUE	TRUE
chr6	129291646	G	T	ENST00000421865	ENSG00000196569	LAMA2	TRUE	TRUE
chr6	129291654	C	A	ENST00000421865	ENSG00000196569	LAMA2	TRUE	TRUE
chr6	129291661	C	T	ENST00000421865	ENSG00000196569	LAMA2	TRUE	TRUE
chr6	129291667	G	T	ENST00000421865	ENSG00000196569	LAMA2	TRUE	TRUE
chr6	129291670	C	T	ENST00000421865	ENSG00000196569	LAMA2	TRUE	TRUE
chr6	129291675	T	A	ENST00000421865	ENSG00000196569	LAMA2	TRUE	TRUE
chr6	129291676	G	T	ENST00000421865	ENSG00000196569	LAMA2	TRUE	TRUE
chr6	129291681	C	A	ENST00000421865	ENSG00000196569	LAMA2	TRUE	TRUE
chr6	129291682	A	T	ENST00000421865	ENSG00000196569	LAMA2	TRUE	TRUE
chr6	129291694	C	T	ENST00000421865	ENSG00000196569	LAMA2	TRUE	TRUE
chr6	129291700	C	T	ENST00000421865	ENSG00000196569	LAMA2	TRUE	TRUE
chr6	129291703	A	T	ENST00000421865	ENSG00000196569	LAMA2	TRUE	TRUE
chr6	129291708	T	A	ENST00000421865	ENSG00000196569	LAMA2	TRUE	TRUE
chr6	129291712	A	T	ENST00000421865	ENSG00000196569	LAMA2	TRUE	TRUE
chr6	129291717	C	A	ENST00000421865	ENSG00000196569	LAMA2	TRUE	TRUE
chr6	129291718	A	T	ENST00000421865	ENSG00000196569	LAMA2	TRUE	TRUE
chr6	129291721	G	A	ENST00000421865	ENSG00000196569	LAMA2	TRUE	FALSE
chr6	129291721	G	C	ENST00000421865	ENSG00000196569	LAMA2	TRUE	FALSE
chr6	129291721	G	T	ENST00000421865	ENSG00000196569	LAMA2	TRUE	FALSE
chr6	129291722	T	A	ENST00000421865	ENSG00000196569	LAMA2	TRUE	FALSE
chr6	129291722	T	C	ENST00000421865	ENSG00000196569	LAMA2	TRUE	FALSE
chr6	129291722	T	G	ENST00000421865	ENSG00000196569	LAMA2	TRUE	FALSE
chr6	129297683	A	C	ENST00000421865	ENSG00000196569	LAMA2	TRUE	FALSE
chr6	129297683	A	G	ENST00000421865	ENSG00000196569	LAMA2	TRUE	FALSE
chr6	129297683	A	T	ENST00000421865	ENSG00000196569	LAMA2	TRUE	FALSE
chr6	129297684	G	A	ENST00000421865	ENSG00000196569	LAMA2	TRUE	FALSE
chr6	129297684	G	C	ENST00000421865	ENSG00000196569	LAMA2	TRUE	FALSE
chr6	129297684	G	T	ENST00000421865	ENSG00000196569	LAMA2	TRUE	FALSE
chr6	129297703	C	T	ENST00000421865	ENSG00000196569	LAMA2	TRUE	TRUE
chr6	129297707	C	A	ENST00000421865	ENSG00000196569	LAMA2	TRUE	TRUE
chr6	129297707	C	G	ENST00000421865	ENSG00000196569	LAMA2	TRUE	TRUE
chr6	129297720	T	A	ENST00000421865	ENSG00000196569	LAMA2	TRUE	TRUE
chr6	129297729	C	A	ENST00000421865	ENSG00000196569	LAMA2	TRUE	TRUE
chr6	129297735	C	A	ENST00000421865	ENSG00000196569	LAMA2	TRUE	TRUE
chr6	129297751	A	T	ENST00000421865	ENSG00000196569	LAMA2	TRUE	TRUE
chr6	129297755	C	A	ENST00000421865	ENSG00000196569	LAMA2	TRUE	TRUE
chr6	129297755	C	G	ENST00000421865	ENSG00000196569	LAMA2	TRUE	TRUE
chr6	129297765	T	A	ENST00000421865	ENSG00000196569	LAMA2	TRUE	TRUE
chr6	129297766	G	T	ENST00000421865	ENSG00000196569	LAMA2	TRUE	TRUE
chr6	129297769	G	T	ENST00000421865	ENSG00000196569	LAMA2	TRUE	TRUE
chr6	129297775	G	T	ENST00000421865	ENSG00000196569	LAMA2	TRUE	TRUE
chr6	129297778	C	T	ENST00000421865	ENSG00000196569	LAMA2	TRUE	TRUE
chr6	129297783	T	A	ENST00000421865	ENSG00000196569	LAMA2	TRUE	TRUE
chr6	129297785	G	A	ENST00000421865	ENSG00000196569	LAMA2	TRUE	TRUE
chr6	129297786	G	A	ENST00000421865	ENSG00000196569	LAMA2	TRUE	TRUE
chr6	129297789	C	A	ENST00000421865	ENSG00000196569	LAMA2	TRUE	TRUE
chr6	129297790	C	T	ENST00000421865	ENSG00000196569	LAMA2	TRUE	TRUE
chr6	129297796	G	T	ENST00000421865	ENSG00000196569	LAMA2	TRUE	TRUE
chr6	129297808	A	T	ENST00000421865	ENSG00000196569	LAMA2	TRUE	TRUE
chr6	129297811	A	T	ENST00000421865	ENSG00000196569	LAMA2	TRUE	TRUE
chr6	129297816	T	A	ENST00000421865	ENSG00000196569	LAMA2	TRUE	TRUE
chr6	129297825	T	A	ENST00000421865	ENSG00000196569	LAMA2	TRUE	TRUE
chr6	129297837	T	A	ENST00000421865	ENSG00000196569	LAMA2	TRUE	TRUE
chr6	129297837	T	G	ENST00000421865	ENSG00000196569	LAMA2	TRUE	TRUE
chr6	129297847	C	T	ENST00000421865	ENSG00000196569	LAMA2	TRUE	TRUE
chr6	129297850	G	T	ENST00000421865	ENSG00000196569	LAMA2	TRUE	TRUE
chr6	129297853	G	T	ENST00000421865	ENSG00000196569	LAMA2	TRUE	TRUE
chr6	129297861	C	A	ENST00000421865	ENSG00000196569	LAMA2	TRUE	TRUE
chr6	129297866	G	A	ENST00000421865	ENSG00000196569	LAMA2	TRUE	FALSE
chr6	129297866	G	C	ENST00000421865	ENSG00000196569	LAMA2	TRUE	FALSE
chr6	129297866	G	T	ENST00000421865	ENSG00000196569	LAMA2	TRUE	FALSE
chr6	129297867	T	A	ENST00000421865	ENSG00000196569	LAMA2	TRUE	FALSE
chr6	129297867	T	C	ENST00000421865	ENSG00000196569	LAMA2	TRUE	FALSE
chr6	129297867	T	G	ENST00000421865	ENSG00000196569	LAMA2	TRUE	FALSE
chr6	129300734	A	C	ENST00000421865	ENSG00000196569	LAMA2	TRUE	FALSE
chr6	129300734	A	G	ENST00000421865	ENSG00000196569	LAMA2	TRUE	FALSE
chr6	129300734	A	T	ENST00000421865	ENSG00000196569	LAMA2	TRUE	FALSE
chr6	129300735	G	A	ENST00000421865	ENSG00000196569	LAMA2	TRUE	FALSE
chr6	129300735	G	C	ENST00000421865	ENSG00000196569	LAMA2	TRUE	FALSE
chr6	129300735	G	T	ENST00000421865	ENSG00000196569	LAMA2	TRUE	FALSE
chr6	129300740	T	A	ENST00000421865	ENSG00000196569	LAMA2	TRUE	TRUE
chr6	129300741	G	T	ENST00000421865	ENSG00000196569	LAMA2	TRUE	TRUE
chr6	129300746	T	A	ENST00000421865	ENSG00000196569	LAMA2	TRUE	TRUE
chr6	129300767	T	A	ENST00000421865	ENSG00000196569	LAMA2	TRUE	TRUE
chr6	129300774	A	T	ENST00000421865	ENSG00000196569	LAMA2	TRUE	TRUE
chr6	129300783	C	T	ENST00000421865	ENSG00000196569	LAMA2	TRUE	TRUE
chr6	129300788	C	A	ENST00000421865	ENSG00000196569	LAMA2	TRUE	TRUE
chr6	129300794	C	A	ENST00000421865	ENSG00000196569	LAMA2	TRUE	TRUE
chr6	129300810	G	T	ENST00000421865	ENSG00000196569	LAMA2	TRUE	TRUE
chr6	129300813	G	T	ENST00000421865	ENSG00000196569	LAMA2	TRUE	TRUE
chr6	129300816	A	T	ENST00000421865	ENSG00000196569	LAMA2	TRUE	TRUE
chr6	129300821	T	A	ENST00000421865	ENSG00000196569	LAMA2	TRUE	TRUE
chr6	129300825	A	T	ENST00000421865	ENSG00000196569	LAMA2	TRUE	TRUE
chr6	129300830	T	A	ENST00000421865	ENSG00000196569	LAMA2	TRUE	TRUE
chr6	129300844	G	A	ENST00000421865	ENSG00000196569	LAMA2	TRUE	TRUE
chr6	129300845	G	A	ENST00000421865	ENSG00000196569	LAMA2	TRUE	TRUE
chr6	129300869	T	A	ENST00000421865	ENSG00000196569	LAMA2	TRUE	TRUE
chr6	129300870	A	T	ENST00000421865	ENSG00000196569	LAMA2	TRUE	TRUE
chr6	129300873	G	A	ENST00000421865	ENSG00000196569	LAMA2	TRUE	FALSE
chr6	129300873	G	C	ENST00000421865	ENSG00000196569	LAMA2	TRUE	FALSE
chr6	129300873	G	T	ENST00000421865	ENSG00000196569	LAMA2	TRUE	FALSE
chr6	129300874	T	A	ENST00000421865	ENSG00000196569	LAMA2	TRUE	FALSE
chr6	129300874	T	C	ENST00000421865	ENSG00000196569	LAMA2	TRUE	FALSE
chr6	129300874	T	G	ENST00000421865	ENSG00000196569	LAMA2	TRUE	FALSE
chr6	129312859	A	C	ENST00000421865	ENSG00000196569	LAMA2	TRUE	FALSE
chr6	129312859	A	G	ENST00000421865	ENSG00000196569	LAMA2	TRUE	FALSE
chr6	129312859	A	T	ENST00000421865	ENSG00000196569	LAMA2	TRUE	FALSE
chr6	129312860	G	A	ENST00000421865	ENSG00000196569	LAMA2	TRUE	FALSE
chr6	129312860	G	C	ENST00000421865	ENSG00000196569	LAMA2	TRUE	FALSE
chr6	129312860	G	T	ENST00000421865	ENSG00000196569	LAMA2	TRUE	FALSE
chr6	129312866	T	A	ENST00000421865	ENSG00000196569	LAMA2	TRUE	TRUE
chr6	129312872	C	A	ENST00000421865	ENSG00000196569	LAMA2	TRUE	TRUE
chr6	129312882	G	T	ENST00000421865	ENSG00000196569	LAMA2	TRUE	TRUE
chr6	129312889	T	A	ENST00000421865	ENSG00000196569	LAMA2	TRUE	TRUE
chr6	129312897	C	T	ENST00000421865	ENSG00000196569	LAMA2	TRUE	TRUE
chr6	129312902	C	A	ENST00000421865	ENSG00000196569	LAMA2	TRUE	TRUE
chr6	129312918	C	T	ENST00000421865	ENSG00000196569	LAMA2	TRUE	TRUE
chr6	129312923	C	A	ENST00000421865	ENSG00000196569	LAMA2	TRUE	TRUE
chr6	129312929	T	A	ENST00000421865	ENSG00000196569	LAMA2	TRUE	TRUE
chr6	129312936	A	T	ENST00000421865	ENSG00000196569	LAMA2	TRUE	TRUE
chr6	129312951	A	T	ENST00000421865	ENSG00000196569	LAMA2	TRUE	TRUE
chr6	129312956	T	A	ENST00000421865	ENSG00000196569	LAMA2	TRUE	TRUE
chr6	129312960	G	T	ENST00000421865	ENSG00000196569	LAMA2	TRUE	TRUE
chr6	129312965	C	A	ENST00000421865	ENSG00000196569	LAMA2	TRUE	TRUE
chr6	129312969	C	T	ENST00000421865	ENSG00000196569	LAMA2	TRUE	TRUE
chr6	129312979	G	A	ENST00000421865	ENSG00000196569	LAMA2	TRUE	TRUE
chr6	129312980	G	A	ENST00000421865	ENSG00000196569	LAMA2	TRUE	TRUE
chr6	129312986	C	A	ENST00000421865	ENSG00000196569	LAMA2	TRUE	TRUE
chr6	129312986	C	G	ENST00000421865	ENSG00000196569	LAMA2	TRUE	TRUE
chr6	129312995	C	A	ENST00000421865	ENSG00000196569	LAMA2	TRUE	TRUE
chr6	129313004	T	A	ENST00000421865	ENSG00000196569	LAMA2	TRUE	TRUE
chr6	129313010	C	A	ENST00000421865	ENSG00000196569	LAMA2	TRUE	TRUE
chr6	129313040	T	A	ENST00000421865	ENSG00000196569	LAMA2	TRUE	TRUE
chr6	129313045	C	A	ENST00000421865	ENSG00000196569	LAMA2	TRUE	TRUE
chr6	129313045	C	G	ENST00000421865	ENSG00000196569	LAMA2	TRUE	TRUE
chr6	129313047	G	T	ENST00000421865	ENSG00000196569	LAMA2	TRUE	TRUE
chr6	129313053	A	T	ENST00000421865	ENSG00000196569	LAMA2	TRUE	TRUE
chr6	129313056	A	T	ENST00000421865	ENSG00000196569	LAMA2	TRUE	TRUE
chr6	129313061	C	A	ENST00000421865	ENSG00000196569	LAMA2	TRUE	TRUE
chr6	129313067	T	A	ENST00000421865	ENSG00000196569	LAMA2	TRUE	TRUE
chr6	129313074	C	T	ENST00000421865	ENSG00000196569	LAMA2	TRUE	TRUE
chr6	129313083	C	T	ENST00000421865	ENSG00000196569	LAMA2	TRUE	TRUE
chr6	129313088	C	A	ENST00000421865	ENSG00000196569	LAMA2	TRUE	TRUE
chr6	129313094	T	A	ENST00000421865	ENSG00000196569	LAMA2	TRUE	TRUE
chr6	129313095	A	T	ENST00000421865	ENSG00000196569	LAMA2	TRUE	TRUE
chr6	129313098	G	A	ENST00000421865	ENSG00000196569	LAMA2	TRUE	FALSE
chr6	129313098	G	C	ENST00000421865	ENSG00000196569	LAMA2	TRUE	FALSE
chr6	129313098	G	T	ENST00000421865	ENSG00000196569	LAMA2	TRUE	FALSE
chr6	129313099	T	A	ENST00000421865	ENSG00000196569	LAMA2	TRUE	FALSE
chr6	129313099	T	C	ENST00000421865	ENSG00000196569	LAMA2	TRUE	FALSE
chr6	129313099	T	G	ENST00000421865	ENSG00000196569	LAMA2	TRUE	FALSE
chr6	129314653	A	C	ENST00000421865	ENSG00000196569	LAMA2	TRUE	FALSE
chr6	129314653	A	G	ENST00000421865	ENSG00000196569	LAMA2	TRUE	FALSE
chr6	129314653	A	T	ENST00000421865	ENSG00000196569	LAMA2	TRUE	FALSE
chr6	129314654	G	A	ENST00000421865	ENSG00000196569	LAMA2	TRUE	FALSE
chr6	129314654	G	C	ENST00000421865	ENSG00000196569	LAMA2	TRUE	FALSE
chr6	129314654	G	T	ENST00000421865	ENSG00000196569	LAMA2	TRUE	FALSE
chr6	129314664	G	T	ENST00000421865	ENSG00000196569	LAMA2	TRUE	TRUE
chr6	129314678	T	A	ENST00000421865	ENSG00000196569	LAMA2	TRUE	TRUE
chr6	129314682	A	T	ENST00000421865	ENSG00000196569	LAMA2	TRUE	TRUE
chr6	129314687	C	A	ENST00000421865	ENSG00000196569	LAMA2	TRUE	TRUE
chr6	129314697	A	T	ENST00000421865	ENSG00000196569	LAMA2	TRUE	TRUE
chr6	129314703	G	T	ENST00000421865	ENSG00000196569	LAMA2	TRUE	TRUE
chr6	129314715	A	T	ENST00000421865	ENSG00000196569	LAMA2	TRUE	TRUE
chr6	129314732	C	A	ENST00000421865	ENSG00000196569	LAMA2	TRUE	TRUE
chr6	129314741	C	A	ENST00000421865	ENSG00000196569	LAMA2	TRUE	TRUE
chr6	129314744	T	A	ENST00000421865	ENSG00000196569	LAMA2	TRUE	TRUE
chr6	129314744	T	G	ENST00000421865	ENSG00000196569	LAMA2	TRUE	TRUE
chr6	129314747	C	A	ENST00000421865	ENSG00000196569	LAMA2	TRUE	TRUE
chr6	129314763	C	T	ENST00000421865	ENSG00000196569	LAMA2	TRUE	TRUE
chr6	129314768	C	A	ENST00000421865	ENSG00000196569	LAMA2	TRUE	TRUE
chr6	129314772	G	T	ENST00000421865	ENSG00000196569	LAMA2	TRUE	TRUE
chr6	129314778	A	T	ENST00000421865	ENSG00000196569	LAMA2	TRUE	TRUE
chr6	129314781	G	T	ENST00000421865	ENSG00000196569	LAMA2	TRUE	TRUE
chr6	129314797	G	A	ENST00000421865	ENSG00000196569	LAMA2	TRUE	TRUE
chr6	129314798	G	A	ENST00000421865	ENSG00000196569	LAMA2	TRUE	TRUE
chr6	129314799	G	A	ENST00000421865	ENSG00000196569	LAMA2	TRUE	FALSE
chr6	129314799	G	C	ENST00000421865	ENSG00000196569	LAMA2	TRUE	FALSE
chr6	129314799	G	T	ENST00000421865	ENSG00000196569	LAMA2	TRUE	FALSE
chr6	129314800	T	A	ENST00000421865	ENSG00000196569	LAMA2	TRUE	FALSE
chr6	129314800	T	C	ENST00000421865	ENSG00000196569	LAMA2	TRUE	FALSE
chr6	129314800	T	G	ENST00000421865	ENSG00000196569	LAMA2	TRUE	FALSE
chr6	129315474	A	C	ENST00000421865	ENSG00000196569	LAMA2	TRUE	FALSE
chr6	129315474	A	G	ENST00000421865	ENSG00000196569	LAMA2	TRUE	FALSE
chr6	129315474	A	T	ENST00000421865	ENSG00000196569	LAMA2	TRUE	FALSE
chr6	129315475	G	A	ENST00000421865	ENSG00000196569	LAMA2	TRUE	FALSE
chr6	129315475	G	C	ENST00000421865	ENSG00000196569	LAMA2	TRUE	FALSE
chr6	129315475	G	T	ENST00000421865	ENSG00000196569	LAMA2	TRUE	FALSE
chr6	129315485	A	T	ENST00000421865	ENSG00000196569	LAMA2	TRUE	TRUE
chr6	129315491	G	T	ENST00000421865	ENSG00000196569	LAMA2	TRUE	TRUE
chr6	129315494	C	T	ENST00000421865	ENSG00000196569	LAMA2	TRUE	TRUE
chr6	129315518	G	T	ENST00000421865	ENSG00000196569	LAMA2	TRUE	TRUE
chr6	129315527	C	T	ENST00000421865	ENSG00000196569	LAMA2	TRUE	TRUE
chr6	129315542	A	T	ENST00000421865	ENSG00000196569	LAMA2	TRUE	TRUE
chr6	129315557	C	T	ENST00000421865	ENSG00000196569	LAMA2	TRUE	TRUE
chr6	129315566	G	T	ENST00000421865	ENSG00000196569	LAMA2	TRUE	TRUE
chr6	129315593	A	T	ENST00000421865	ENSG00000196569	LAMA2	TRUE	TRUE
chr6	129315596	G	T	ENST00000421865	ENSG00000196569	LAMA2	TRUE	TRUE
chr6	129315609	T	A	ENST00000421865	ENSG00000196569	LAMA2	TRUE	TRUE
chr6	129315611	G	T	ENST00000421865	ENSG00000196569	LAMA2	TRUE	TRUE
chr6	129315622	T	A	ENST00000421865	ENSG00000196569	LAMA2	TRUE	TRUE
chr6	129315622	T	G	ENST00000421865	ENSG00000196569	LAMA2	TRUE	TRUE
chr6	129315624	G	A	ENST00000421865	ENSG00000196569	LAMA2	TRUE	TRUE
chr6	129315625	G	A	ENST00000421865	ENSG00000196569	LAMA2	TRUE	TRUE
chr6	129315626	A	T	ENST00000421865	ENSG00000196569	LAMA2	TRUE	TRUE
chr6	129315635	G	T	ENST00000421865	ENSG00000196569	LAMA2	TRUE	TRUE
chr6	129315638	C	T	ENST00000421865	ENSG00000196569	LAMA2	TRUE	TRUE
chr6	129315644	G	T	ENST00000421865	ENSG00000196569	LAMA2	TRUE	TRUE
chr6	129315647	G	T	ENST00000421865	ENSG00000196569	LAMA2	TRUE	TRUE
chr6	129315650	A	T	ENST00000421865	ENSG00000196569	LAMA2	TRUE	TRUE
chr6	129315653	A	T	ENST00000421865	ENSG00000196569	LAMA2	TRUE	TRUE
chr6	129315656	G	A	ENST00000421865	ENSG00000196569	LAMA2	TRUE	FALSE
chr6	129315656	G	C	ENST00000421865	ENSG00000196569	LAMA2	TRUE	TRUE
chr6	129315656	G	T	ENST00000421865	ENSG00000196569	LAMA2	TRUE	FALSE
chr6	129315657	T	A	ENST00000421865	ENSG00000196569	LAMA2	TRUE	FALSE
chr6	129315657	T	C	ENST00000421865	ENSG00000196569	LAMA2	FALSE	FALSE
chr6	129315657	T	G	ENST00000421865	ENSG00000196569	LAMA2	TRUE	FALSE
chr6	129315760	A	C	ENST00000421865	ENSG00000196569	LAMA2	TRUE	FALSE
chr6	129315760	A	G	ENST00000421865	ENSG00000196569	LAMA2	TRUE	FALSE
chr6	129315760	A	T	ENST00000421865	ENSG00000196569	LAMA2	TRUE	FALSE
chr6	129315761	G	A	ENST00000421865	ENSG00000196569	LAMA2	TRUE	FALSE
chr6	129315761	G	C	ENST00000421865	ENSG00000196569	LAMA2	TRUE	FALSE
chr6	129315761	G	T	ENST00000421865	ENSG00000196569	LAMA2	TRUE	FALSE
chr6	129315763	T	A	ENST00000421865	ENSG00000196569	LAMA2	TRUE	TRUE
chr6	129315773	T	A	ENST00000421865	ENSG00000196569	LAMA2	TRUE	TRUE
chr6	129315773	T	G	ENST00000421865	ENSG00000196569	LAMA2	TRUE	TRUE
chr6	129315780	A	T	ENST00000421865	ENSG00000196569	LAMA2	TRUE	TRUE
chr6	129315786	A	T	ENST00000421865	ENSG00000196569	LAMA2	TRUE	TRUE
chr6	129315791	T	A	ENST00000421865	ENSG00000196569	LAMA2	TRUE	TRUE
chr6	129315791	T	G	ENST00000421865	ENSG00000196569	LAMA2	TRUE	TRUE
chr6	129315800	T	A	ENST00000421865	ENSG00000196569	LAMA2	TRUE	TRUE
chr6	129315800	T	G	ENST00000421865	ENSG00000196569	LAMA2	TRUE	TRUE
chr6	129315804	G	T	ENST00000421865	ENSG00000196569	LAMA2	TRUE	TRUE
chr6	129315813	G	T	ENST00000421865	ENSG00000196569	LAMA2	TRUE	TRUE
chr6	129315816	G	T	ENST00000421865	ENSG00000196569	LAMA2	TRUE	TRUE
chr6	129315836	T	A	ENST00000421865	ENSG00000196569	LAMA2	TRUE	TRUE
chr6	129315836	T	G	ENST00000421865	ENSG00000196569	LAMA2	TRUE	TRUE
chr6	129315843	C	T	ENST00000421865	ENSG00000196569	LAMA2	TRUE	TRUE
chr6	129315855	C	T	ENST00000421865	ENSG00000196569	LAMA2	TRUE	TRUE
chr6	129315879	A	T	ENST00000421865	ENSG00000196569	LAMA2	TRUE	TRUE
chr6	129315918	C	T	ENST00000421865	ENSG00000196569	LAMA2	TRUE	TRUE
chr6	129315922	T	A	ENST00000421865	ENSG00000196569	LAMA2	TRUE	TRUE
chr6	129315933	G	T	ENST00000421865	ENSG00000196569	LAMA2	TRUE	TRUE
chr6	129315939	G	T	ENST00000421865	ENSG00000196569	LAMA2	TRUE	TRUE
chr6	129315948	G	T	ENST00000421865	ENSG00000196569	LAMA2	TRUE	TRUE
chr6	129315951	G	A	ENST00000421865	ENSG00000196569	LAMA2	TRUE	FALSE
chr6	129315951	G	C	ENST00000421865	ENSG00000196569	LAMA2	TRUE	FALSE
chr6	129315951	G	T	ENST00000421865	ENSG00000196569	LAMA2	TRUE	FALSE
chr6	129315952	T	A	ENST00000421865	ENSG00000196569	LAMA2	TRUE	FALSE
chr6	129315952	T	C	ENST00000421865	ENSG00000196569	LAMA2	TRUE	FALSE
chr6	129315952	T	G	ENST00000421865	ENSG00000196569	LAMA2	TRUE	FALSE
chr6	129316036	A	C	ENST00000421865	ENSG00000196569	LAMA2	TRUE	FALSE
chr6	129316036	A	G	ENST00000421865	ENSG00000196569	LAMA2	TRUE	FALSE
chr6	129316036	A	T	ENST00000421865	ENSG00000196569	LAMA2	TRUE	FALSE
chr6	129316037	G	A	ENST00000421865	ENSG00000196569	LAMA2	TRUE	FALSE
chr6	129316037	G	C	ENST00000421865	ENSG00000196569	LAMA2	TRUE	FALSE
chr6	129316037	G	T	ENST00000421865	ENSG00000196569	LAMA2	TRUE	FALSE
chr6	129316038	A	T	ENST00000421865	ENSG00000196569	LAMA2	TRUE	TRUE
chr6	129316041	G	T	ENST00000421865	ENSG00000196569	LAMA2	TRUE	TRUE
chr6	129316045	G	A	ENST00000421865	ENSG00000196569	LAMA2	TRUE	TRUE
chr6	129316046	G	A	ENST00000421865	ENSG00000196569	LAMA2	TRUE	TRUE
chr6	129316047	A	T	ENST00000421865	ENSG00000196569	LAMA2	TRUE	TRUE
chr6	129316052	T	A	ENST00000421865	ENSG00000196569	LAMA2	TRUE	TRUE
chr6	129316052	T	G	ENST00000421865	ENSG00000196569	LAMA2	TRUE	TRUE
chr6	129316055	T	A	ENST00000421865	ENSG00000196569	LAMA2	TRUE	TRUE
chr6	129316055	T	G	ENST00000421865	ENSG00000196569	LAMA2	TRUE	TRUE
chr6	129316068	C	T	ENST00000421865	ENSG00000196569	LAMA2	TRUE	TRUE
chr6	129316077	A	T	ENST00000421865	ENSG00000196569	LAMA2	TRUE	TRUE
chr6	129316089	C	T	ENST00000421865	ENSG00000196569	LAMA2	TRUE	TRUE
chr6	129316092	G	T	ENST00000421865	ENSG00000196569	LAMA2	TRUE	TRUE
chr6	129316102	T	A	ENST00000421865	ENSG00000196569	LAMA2	TRUE	TRUE
chr6	129316115	T	A	ENST00000421865	ENSG00000196569	LAMA2	TRUE	TRUE
chr6	129316115	T	G	ENST00000421865	ENSG00000196569	LAMA2	TRUE	TRUE
chr6	129316127	C	A	ENST00000421865	ENSG00000196569	LAMA2	TRUE	TRUE
chr6	129316127	C	G	ENST00000421865	ENSG00000196569	LAMA2	TRUE	TRUE
chr6	129316137	A	T	ENST00000421865	ENSG00000196569	LAMA2	TRUE	TRUE
chr6	129316148	T	A	ENST00000421865	ENSG00000196569	LAMA2	TRUE	TRUE
chr6	129316148	T	G	ENST00000421865	ENSG00000196569	LAMA2	TRUE	TRUE
chr6	129316149	G	T	ENST00000421865	ENSG00000196569	LAMA2	TRUE	TRUE
chr6	129316161	C	T	ENST00000421865	ENSG00000196569	LAMA2	TRUE	TRUE
chr6	129316164	C	T	ENST00000421865	ENSG00000196569	LAMA2	TRUE	TRUE
chr6	129316172	G	A	ENST00000421865	ENSG00000196569	LAMA2	TRUE	FALSE
chr6	129316172	G	C	ENST00000421865	ENSG00000196569	LAMA2	TRUE	FALSE
chr6	129316172	G	T	ENST00000421865	ENSG00000196569	LAMA2	TRUE	FALSE
chr6	129316173	T	A	ENST00000421865	ENSG00000196569	LAMA2	TRUE	FALSE
chr6	129316173	T	C	ENST00000421865	ENSG00000196569	LAMA2	TRUE	FALSE
chr6	129316173	T	G	ENST00000421865	ENSG00000196569	LAMA2	TRUE	FALSE
chr6	129320536	A	C	ENST00000421865	ENSG00000196569	LAMA2	TRUE	FALSE
chr6	129320536	A	G	ENST00000421865	ENSG00000196569	LAMA2	TRUE	FALSE
chr6	129320536	A	T	ENST00000421865	ENSG00000196569	LAMA2	TRUE	FALSE
chr6	129320537	G	A	ENST00000421865	ENSG00000196569	LAMA2	TRUE	FALSE
chr6	129320537	G	C	ENST00000421865	ENSG00000196569	LAMA2	TRUE	FALSE
chr6	129320537	G	T	ENST00000421865	ENSG00000196569	LAMA2	TRUE	FALSE
chr6	129320545	G	T	ENST00000421865	ENSG00000196569	LAMA2	TRUE	TRUE
chr6	129320552	C	A	ENST00000421865	ENSG00000196569	LAMA2	TRUE	TRUE
chr6	129320552	C	G	ENST00000421865	ENSG00000196569	LAMA2	TRUE	TRUE
chr6	129320557	G	T	ENST00000421865	ENSG00000196569	LAMA2	TRUE	TRUE
chr6	129320566	G	T	ENST00000421865	ENSG00000196569	LAMA2	TRUE	TRUE
chr6	129320569	C	T	ENST00000421865	ENSG00000196569	LAMA2	TRUE	TRUE
chr6	129320572	G	T	ENST00000421865	ENSG00000196569	LAMA2	TRUE	TRUE
chr6	129320578	G	T	ENST00000421865	ENSG00000196569	LAMA2	TRUE	TRUE
chr6	129320606	T	A	ENST00000421865	ENSG00000196569	LAMA2	TRUE	TRUE
chr6	129320611	G	T	ENST00000421865	ENSG00000196569	LAMA2	TRUE	TRUE
chr6	129320614	A	T	ENST00000421865	ENSG00000196569	LAMA2	TRUE	TRUE
chr6	129320619	T	A	ENST00000421865	ENSG00000196569	LAMA2	TRUE	TRUE
chr6	129320625	T	A	ENST00000421865	ENSG00000196569	LAMA2	TRUE	TRUE
chr6	129320637	T	A	ENST00000421865	ENSG00000196569	LAMA2	TRUE	TRUE
chr6	129320637	T	G	ENST00000421865	ENSG00000196569	LAMA2	TRUE	TRUE
chr6	129320652	T	A	ENST00000421865	ENSG00000196569	LAMA2	TRUE	TRUE
chr6	129320653	G	T	ENST00000421865	ENSG00000196569	LAMA2	TRUE	TRUE
chr6	129320656	G	A	ENST00000421865	ENSG00000196569	LAMA2	TRUE	FALSE
chr6	129320656	G	C	ENST00000421865	ENSG00000196569	LAMA2	TRUE	FALSE
chr6	129320656	G	T	ENST00000421865	ENSG00000196569	LAMA2	TRUE	FALSE
chr6	129320657	T	A	ENST00000421865	ENSG00000196569	LAMA2	TRUE	FALSE
chr6	129320657	T	C	ENST00000421865	ENSG00000196569	LAMA2	TRUE	FALSE
chr6	129320657	T	G	ENST00000421865	ENSG00000196569	LAMA2	TRUE	FALSE
chr6	129328276	A	C	ENST00000421865	ENSG00000196569	LAMA2	TRUE	FALSE
chr6	129328276	A	G	ENST00000421865	ENSG00000196569	LAMA2	TRUE	FALSE
chr6	129328276	A	T	ENST00000421865	ENSG00000196569	LAMA2	TRUE	FALSE
chr6	129328277	G	A	ENST00000421865	ENSG00000196569	LAMA2	TRUE	FALSE
chr6	129328277	G	C	ENST00000421865	ENSG00000196569	LAMA2	TRUE	FALSE
chr6	129328277	G	T	ENST00000421865	ENSG00000196569	LAMA2	TRUE	FALSE
chr6	129328283	C	A	ENST00000421865	ENSG00000196569	LAMA2	TRUE	TRUE
chr6	129328285	T	A	ENST00000421865	ENSG00000196569	LAMA2	TRUE	TRUE
chr6	129328290	G	T	ENST00000421865	ENSG00000196569	LAMA2	TRUE	TRUE
chr6	129328298	T	A	ENST00000421865	ENSG00000196569	LAMA2	TRUE	TRUE
chr6	129328298	T	G	ENST00000421865	ENSG00000196569	LAMA2	TRUE	TRUE
chr6	129328299	C	T	ENST00000421865	ENSG00000196569	LAMA2	TRUE	TRUE
chr6	129328311	C	T	ENST00000421865	ENSG00000196569	LAMA2	TRUE	TRUE
chr6	129328332	G	T	ENST00000421865	ENSG00000196569	LAMA2	TRUE	TRUE
chr6	129328352	T	A	ENST00000421865	ENSG00000196569	LAMA2	TRUE	TRUE
chr6	129328361	T	A	ENST00000421865	ENSG00000196569	LAMA2	TRUE	TRUE
chr6	129328362	C	T	ENST00000421865	ENSG00000196569	LAMA2	TRUE	TRUE
chr6	129328367	T	A	ENST00000421865	ENSG00000196569	LAMA2	TRUE	TRUE
chr6	129328371	G	T	ENST00000421865	ENSG00000196569	LAMA2	TRUE	TRUE
chr6	129328388	T	A	ENST00000421865	ENSG00000196569	LAMA2	TRUE	TRUE
chr6	129328395	G	T	ENST00000421865	ENSG00000196569	LAMA2	TRUE	TRUE
chr6	129328402	C	A	ENST00000421865	ENSG00000196569	LAMA2	TRUE	TRUE
chr6	129328409	C	A	ENST00000421865	ENSG00000196569	LAMA2	TRUE	TRUE
chr6	129328410	C	T	ENST00000421865	ENSG00000196569	LAMA2	TRUE	TRUE
chr6	129328413	G	A	ENST00000421865	ENSG00000196569	LAMA2	TRUE	FALSE
chr6	129328413	G	C	ENST00000421865	ENSG00000196569	LAMA2	TRUE	FALSE
chr6	129328413	G	T	ENST00000421865	ENSG00000196569	LAMA2	TRUE	FALSE
chr6	129328414	T	A	ENST00000421865	ENSG00000196569	LAMA2	TRUE	FALSE
chr6	129328414	T	C	ENST00000421865	ENSG00000196569	LAMA2	TRUE	FALSE
chr6	129328414	T	G	ENST00000421865	ENSG00000196569	LAMA2	TRUE	FALSE
chr6	129342341	A	C	ENST00000421865	ENSG00000196569	LAMA2	TRUE	FALSE
chr6	129342341	A	G	ENST00000421865	ENSG00000196569	LAMA2	TRUE	FALSE
chr6	129342341	A	T	ENST00000421865	ENSG00000196569	LAMA2	TRUE	FALSE
chr6	129342342	G	A	ENST00000421865	ENSG00000196569	LAMA2	TRUE	FALSE
chr6	129342342	G	C	ENST00000421865	ENSG00000196569	LAMA2	TRUE	FALSE
chr6	129342342	G	T	ENST00000421865	ENSG00000196569	LAMA2	TRUE	FALSE
chr6	129342348	T	A	ENST00000421865	ENSG00000196569	LAMA2	TRUE	TRUE
chr6	129342349	C	T	ENST00000421865	ENSG00000196569	LAMA2	TRUE	TRUE
chr6	129342375	T	A	ENST00000421865	ENSG00000196569	LAMA2	TRUE	TRUE
chr6	129342376	G	T	ENST00000421865	ENSG00000196569	LAMA2	TRUE	TRUE
chr6	129342379	C	T	ENST00000421865	ENSG00000196569	LAMA2	TRUE	TRUE
chr6	129342384	T	A	ENST00000421865	ENSG00000196569	LAMA2	TRUE	TRUE
chr6	129342391	G	T	ENST00000421865	ENSG00000196569	LAMA2	TRUE	TRUE
chr6	129342396	C	A	ENST00000421865	ENSG00000196569	LAMA2	TRUE	TRUE
chr6	129342396	C	G	ENST00000421865	ENSG00000196569	LAMA2	TRUE	TRUE
chr6	129342399	T	A	ENST00000421865	ENSG00000196569	LAMA2	TRUE	TRUE
chr6	129342399	T	G	ENST00000421865	ENSG00000196569	LAMA2	TRUE	TRUE
chr6	129342400	G	T	ENST00000421865	ENSG00000196569	LAMA2	TRUE	TRUE
chr6	129342409	A	T	ENST00000421865	ENSG00000196569	LAMA2	TRUE	TRUE
chr6	129342412	G	T	ENST00000421865	ENSG00000196569	LAMA2	TRUE	TRUE
chr6	129342416	T	A	ENST00000421865	ENSG00000196569	LAMA2	TRUE	TRUE
chr6	129342429	T	A	ENST00000421865	ENSG00000196569	LAMA2	TRUE	TRUE
chr6	129342430	C	T	ENST00000421865	ENSG00000196569	LAMA2	TRUE	TRUE
chr6	129342433	C	T	ENST00000421865	ENSG00000196569	LAMA2	TRUE	TRUE
chr6	129342438	T	A	ENST00000421865	ENSG00000196569	LAMA2	TRUE	TRUE
chr6	129342444	C	A	ENST00000421865	ENSG00000196569	LAMA2	TRUE	TRUE
chr6	129342468	G	A	ENST00000421865	ENSG00000196569	LAMA2	TRUE	FALSE
chr6	129342468	G	C	ENST00000421865	ENSG00000196569	LAMA2	TRUE	FALSE
chr6	129342468	G	T	ENST00000421865	ENSG00000196569	LAMA2	TRUE	FALSE
chr6	129342469	T	A	ENST00000421865	ENSG00000196569	LAMA2	TRUE	FALSE
chr6	129342469	T	C	ENST00000421865	ENSG00000196569	LAMA2	TRUE	FALSE
chr6	129342469	T	G	ENST00000421865	ENSG00000196569	LAMA2	TRUE	FALSE
chr6	129349296	A	C	ENST00000421865	ENSG00000196569	LAMA2	TRUE	FALSE
chr6	129349296	A	G	ENST00000421865	ENSG00000196569	LAMA2	TRUE	FALSE
chr6	129349296	A	T	ENST00000421865	ENSG00000196569	LAMA2	TRUE	FALSE
chr6	129349297	G	A	ENST00000421865	ENSG00000196569	LAMA2	TRUE	FALSE
chr6	129349297	G	C	ENST00000421865	ENSG00000196569	LAMA2	TRUE	FALSE
chr6	129349297	G	T	ENST00000421865	ENSG00000196569	LAMA2	TRUE	FALSE
chr6	129349313	T	A	ENST00000421865	ENSG00000196569	LAMA2	TRUE	TRUE
chr6	129349320	G	T	ENST00000421865	ENSG00000196569	LAMA2	TRUE	TRUE
chr6	129349323	G	T	ENST00000421865	ENSG00000196569	LAMA2	TRUE	TRUE
chr6	129349337	C	A	ENST00000421865	ENSG00000196569	LAMA2	TRUE	TRUE
chr6	129349337	C	G	ENST00000421865	ENSG00000196569	LAMA2	TRUE	TRUE
chr6	129349343	C	A	ENST00000421865	ENSG00000196569	LAMA2	TRUE	TRUE
chr6	129349352	T	A	ENST00000421865	ENSG00000196569	LAMA2	TRUE	TRUE
chr6	129349359	G	T	ENST00000421865	ENSG00000196569	LAMA2	TRUE	TRUE
chr6	129349364	T	A	ENST00000421865	ENSG00000196569	LAMA2	TRUE	TRUE
chr6	129349364	T	G	ENST00000421865	ENSG00000196569	LAMA2	TRUE	TRUE
chr6	129349365	G	T	ENST00000421865	ENSG00000196569	LAMA2	TRUE	TRUE
chr6	129349371	C	T	ENST00000421865	ENSG00000196569	LAMA2	TRUE	TRUE
chr6	129349376	C	A	ENST00000421865	ENSG00000196569	LAMA2	TRUE	TRUE
chr6	129349376	C	G	ENST00000421865	ENSG00000196569	LAMA2	TRUE	TRUE
chr6	129349379	T	A	ENST00000421865	ENSG00000196569	LAMA2	TRUE	TRUE
chr6	129349380	G	T	ENST00000421865	ENSG00000196569	LAMA2	TRUE	TRUE
chr6	129349385	G	A	ENST00000421865	ENSG00000196569	LAMA2	TRUE	FALSE
chr6	129349385	G	C	ENST00000421865	ENSG00000196569	LAMA2	TRUE	FALSE
chr6	129349385	G	T	ENST00000421865	ENSG00000196569	LAMA2	TRUE	FALSE
chr6	129349386	T	A	ENST00000421865	ENSG00000196569	LAMA2	TRUE	FALSE
chr6	129349386	T	C	ENST00000421865	ENSG00000196569	LAMA2	TRUE	FALSE
chr6	129349386	T	G	ENST00000421865	ENSG00000196569	LAMA2	TRUE	FALSE
chr6	129353162	A	C	ENST00000421865	ENSG00000196569	LAMA2	TRUE	FALSE
chr6	129353162	A	G	ENST00000421865	ENSG00000196569	LAMA2	TRUE	FALSE
chr6	129353162	A	T	ENST00000421865	ENSG00000196569	LAMA2	TRUE	FALSE
chr6	129353163	G	A	ENST00000421865	ENSG00000196569	LAMA2	TRUE	FALSE
chr6	129353163	G	C	ENST00000421865	ENSG00000196569	LAMA2	TRUE	FALSE
chr6	129353163	G	T	ENST00000421865	ENSG00000196569	LAMA2	TRUE	FALSE
chr6	129353167	T	A	ENST00000421865	ENSG00000196569	LAMA2	TRUE	TRUE
chr6	129353179	T	A	ENST00000421865	ENSG00000196569	LAMA2	TRUE	TRUE
chr6	129353179	T	G	ENST00000421865	ENSG00000196569	LAMA2	TRUE	TRUE
chr6	129353201	G	T	ENST00000421865	ENSG00000196569	LAMA2	TRUE	TRUE
chr6	129353212	C	A	ENST00000421865	ENSG00000196569	LAMA2	TRUE	TRUE
chr6	129353213	C	T	ENST00000421865	ENSG00000196569	LAMA2	TRUE	TRUE
chr6	129353216	G	T	ENST00000421865	ENSG00000196569	LAMA2	TRUE	TRUE
chr6	129353221	T	A	ENST00000421865	ENSG00000196569	LAMA2	TRUE	TRUE
chr6	129353222	G	T	ENST00000421865	ENSG00000196569	LAMA2	TRUE	TRUE
chr6	129353227	T	A	ENST00000421865	ENSG00000196569	LAMA2	TRUE	TRUE
chr6	129353236	T	A	ENST00000421865	ENSG00000196569	LAMA2	TRUE	TRUE
chr6	129353236	T	G	ENST00000421865	ENSG00000196569	LAMA2	TRUE	TRUE
chr6	129353241	C	A	ENST00000421865	ENSG00000196569	LAMA2	TRUE	TRUE
chr6	129353241	C	G	ENST00000421865	ENSG00000196569	LAMA2	TRUE	TRUE
chr6	129353257	T	A	ENST00000421865	ENSG00000196569	LAMA2	TRUE	TRUE
chr6	129353270	G	T	ENST00000421865	ENSG00000196569	LAMA2	TRUE	TRUE
chr6	129353278	C	A	ENST00000421865	ENSG00000196569	LAMA2	TRUE	TRUE
chr6	129353284	C	A	ENST00000421865	ENSG00000196569	LAMA2	TRUE	TRUE
chr6	129353285	C	T	ENST00000421865	ENSG00000196569	LAMA2	TRUE	TRUE
chr6	129353291	G	T	ENST00000421865	ENSG00000196569	LAMA2	TRUE	TRUE
chr6	129353300	G	T	ENST00000421865	ENSG00000196569	LAMA2	TRUE	TRUE
chr6	129353306	A	T	ENST00000421865	ENSG00000196569	LAMA2	TRUE	TRUE
chr6	129353311	T	A	ENST00000421865	ENSG00000196569	LAMA2	TRUE	TRUE
chr6	129353320	C	A	ENST00000421865	ENSG00000196569	LAMA2	TRUE	TRUE
chr6	129353321	A	T	ENST00000421865	ENSG00000196569	LAMA2	TRUE	TRUE
chr6	129353328	G	A	ENST00000421865	ENSG00000196569	LAMA2	TRUE	TRUE
chr6	129353329	G	A	ENST00000421865	ENSG00000196569	LAMA2	TRUE	TRUE
chr6	129353339	G	T	ENST00000421865	ENSG00000196569	LAMA2	TRUE	TRUE
chr6	129353346	G	A	ENST00000421865	ENSG00000196569	LAMA2	TRUE	TRUE
chr6	129353347	G	A	ENST00000421865	ENSG00000196569	LAMA2	TRUE	TRUE
chr6	129353348	G	T	ENST00000421865	ENSG00000196569	LAMA2	TRUE	TRUE
chr6	129353353	T	A	ENST00000421865	ENSG00000196569	LAMA2	TRUE	TRUE
chr6	129353358	G	A	ENST00000421865	ENSG00000196569	LAMA2	TRUE	FALSE
chr6	129353358	G	C	ENST00000421865	ENSG00000196569	LAMA2	TRUE	FALSE
chr6	129353358	G	T	ENST00000421865	ENSG00000196569	LAMA2	TRUE	FALSE
chr6	129353359	T	A	ENST00000421865	ENSG00000196569	LAMA2	TRUE	FALSE
chr6	129353359	T	C	ENST00000421865	ENSG00000196569	LAMA2	TRUE	FALSE
chr6	129353359	T	G	ENST00000421865	ENSG00000196569	LAMA2	TRUE	FALSE
chr6	129366217	A	C	ENST00000421865	ENSG00000196569	LAMA2	TRUE	FALSE
chr6	129366217	A	G	ENST00000421865	ENSG00000196569	LAMA2	TRUE	FALSE
chr6	129366217	A	T	ENST00000421865	ENSG00000196569	LAMA2	TRUE	FALSE
chr6	129366218	G	A	ENST00000421865	ENSG00000196569	LAMA2	TRUE	FALSE
chr6	129366218	G	C	ENST00000421865	ENSG00000196569	LAMA2	TRUE	FALSE
chr6	129366218	G	T	ENST00000421865	ENSG00000196569	LAMA2	TRUE	FALSE
chr6	129366223	T	A	ENST00000421865	ENSG00000196569	LAMA2	TRUE	TRUE
chr6	129366224	G	T	ENST00000421865	ENSG00000196569	LAMA2	TRUE	TRUE
chr6	129366230	G	T	ENST00000421865	ENSG00000196569	LAMA2	TRUE	TRUE
chr6	129366235	C	A	ENST00000421865	ENSG00000196569	LAMA2	TRUE	TRUE
chr6	129366258	T	A	ENST00000421865	ENSG00000196569	LAMA2	TRUE	TRUE
chr6	129366269	G	T	ENST00000421865	ENSG00000196569	LAMA2	TRUE	TRUE
chr6	129366272	C	T	ENST00000421865	ENSG00000196569	LAMA2	TRUE	TRUE
chr6	129366319	T	A	ENST00000421865	ENSG00000196569	LAMA2	TRUE	TRUE
chr6	129366319	T	G	ENST00000421865	ENSG00000196569	LAMA2	TRUE	TRUE
chr6	129366320	A	T	ENST00000421865	ENSG00000196569	LAMA2	TRUE	TRUE
chr6	129366331	T	A	ENST00000421865	ENSG00000196569	LAMA2	TRUE	TRUE
chr6	129366331	T	G	ENST00000421865	ENSG00000196569	LAMA2	TRUE	TRUE
chr6	129366338	G	T	ENST00000421865	ENSG00000196569	LAMA2	TRUE	TRUE
chr6	129366350	C	T	ENST00000421865	ENSG00000196569	LAMA2	TRUE	TRUE
chr6	129366353	G	T	ENST00000421865	ENSG00000196569	LAMA2	TRUE	TRUE
chr6	129366359	A	T	ENST00000421865	ENSG00000196569	LAMA2	TRUE	TRUE
chr6	129366362	G	A	ENST00000421865	ENSG00000196569	LAMA2	TRUE	FALSE
chr6	129366362	G	C	ENST00000421865	ENSG00000196569	LAMA2	TRUE	FALSE
chr6	129366362	G	T	ENST00000421865	ENSG00000196569	LAMA2	TRUE	FALSE
chr6	129366363	T	A	ENST00000421865	ENSG00000196569	LAMA2	TRUE	FALSE
chr6	129366363	T	C	ENST00000421865	ENSG00000196569	LAMA2	TRUE	FALSE
chr6	129366363	T	G	ENST00000421865	ENSG00000196569	LAMA2	TRUE	FALSE
chr6	129369890	A	C	ENST00000421865	ENSG00000196569	LAMA2	TRUE	FALSE
chr6	129369890	A	G	ENST00000421865	ENSG00000196569	LAMA2	TRUE	FALSE
chr6	129369890	A	T	ENST00000421865	ENSG00000196569	LAMA2	TRUE	FALSE
chr6	129369891	G	A	ENST00000421865	ENSG00000196569	LAMA2	TRUE	FALSE
chr6	129369891	G	C	ENST00000421865	ENSG00000196569	LAMA2	TRUE	FALSE
chr6	129369891	G	T	ENST00000421865	ENSG00000196569	LAMA2	TRUE	FALSE
chr6	129369896	T	A	ENST00000421865	ENSG00000196569	LAMA2	TRUE	TRUE
chr6	129369902	C	A	ENST00000421865	ENSG00000196569	LAMA2	TRUE	TRUE
chr6	129369902	C	G	ENST00000421865	ENSG00000196569	LAMA2	TRUE	TRUE
chr6	129369907	C	T	ENST00000421865	ENSG00000196569	LAMA2	TRUE	TRUE
chr6	129369919	G	T	ENST00000421865	ENSG00000196569	LAMA2	TRUE	TRUE
chr6	129369931	C	T	ENST00000421865	ENSG00000196569	LAMA2	TRUE	TRUE
chr6	129369940	G	T	ENST00000421865	ENSG00000196569	LAMA2	TRUE	TRUE
chr6	129369967	G	T	ENST00000421865	ENSG00000196569	LAMA2	TRUE	TRUE
chr6	129369976	G	T	ENST00000421865	ENSG00000196569	LAMA2	TRUE	TRUE
chr6	129369991	G	A	ENST00000421865	ENSG00000196569	LAMA2	TRUE	FALSE
chr6	129369991	G	C	ENST00000421865	ENSG00000196569	LAMA2	TRUE	FALSE
chr6	129369991	G	T	ENST00000421865	ENSG00000196569	LAMA2	TRUE	FALSE
chr6	129369992	T	A	ENST00000421865	ENSG00000196569	LAMA2	TRUE	FALSE
chr6	129369992	T	C	ENST00000421865	ENSG00000196569	LAMA2	TRUE	FALSE
chr6	129369992	T	G	ENST00000421865	ENSG00000196569	LAMA2	TRUE	FALSE
chr6	129383120	A	C	ENST00000421865	ENSG00000196569	LAMA2	TRUE	FALSE
chr6	129383120	A	G	ENST00000421865	ENSG00000196569	LAMA2	TRUE	FALSE
chr6	129383120	A	T	ENST00000421865	ENSG00000196569	LAMA2	TRUE	FALSE
chr6	129383121	G	A	ENST00000421865	ENSG00000196569	LAMA2	TRUE	FALSE
chr6	129383121	G	C	ENST00000421865	ENSG00000196569	LAMA2	TRUE	FALSE
chr6	129383121	G	T	ENST00000421865	ENSG00000196569	LAMA2	TRUE	FALSE
chr6	129383128	A	T	ENST00000421865	ENSG00000196569	LAMA2	TRUE	TRUE
chr6	129383146	G	T	ENST00000421865	ENSG00000196569	LAMA2	TRUE	TRUE
chr6	129383149	C	T	ENST00000421865	ENSG00000196569	LAMA2	TRUE	TRUE
chr6	129383155	G	T	ENST00000421865	ENSG00000196569	LAMA2	TRUE	TRUE
chr6	129383158	C	T	ENST00000421865	ENSG00000196569	LAMA2	TRUE	TRUE
chr6	129383167	G	T	ENST00000421865	ENSG00000196569	LAMA2	TRUE	TRUE
chr6	129383182	A	T	ENST00000421865	ENSG00000196569	LAMA2	TRUE	TRUE
chr6	129383188	A	T	ENST00000421865	ENSG00000196569	LAMA2	TRUE	TRUE
chr6	129383197	G	T	ENST00000421865	ENSG00000196569	LAMA2	TRUE	TRUE
chr6	129383200	G	T	ENST00000421865	ENSG00000196569	LAMA2	TRUE	TRUE
chr6	129383209	A	T	ENST00000421865	ENSG00000196569	LAMA2	TRUE	TRUE
chr6	129383212	G	T	ENST00000421865	ENSG00000196569	LAMA2	TRUE	TRUE
chr6	129383230	G	T	ENST00000421865	ENSG00000196569	LAMA2	TRUE	TRUE
chr6	129383234	G	A	ENST00000421865	ENSG00000196569	LAMA2	TRUE	FALSE
chr6	129383234	G	C	ENST00000421865	ENSG00000196569	LAMA2	TRUE	FALSE
chr6	129383234	G	T	ENST00000421865	ENSG00000196569	LAMA2	TRUE	FALSE
chr6	129383235	T	A	ENST00000421865	ENSG00000196569	LAMA2	TRUE	FALSE
chr6	129383235	T	C	ENST00000421865	ENSG00000196569	LAMA2	TRUE	FALSE
chr6	129383235	T	G	ENST00000421865	ENSG00000196569	LAMA2	TRUE	FALSE
chr6	129391489	A	C	ENST00000421865	ENSG00000196569	LAMA2	TRUE	FALSE
chr6	129391489	A	G	ENST00000421865	ENSG00000196569	LAMA2	TRUE	FALSE
chr6	129391489	A	T	ENST00000421865	ENSG00000196569	LAMA2	TRUE	FALSE
chr6	129391490	G	A	ENST00000421865	ENSG00000196569	LAMA2	TRUE	FALSE
chr6	129391490	G	C	ENST00000421865	ENSG00000196569	LAMA2	TRUE	FALSE
chr6	129391490	G	T	ENST00000421865	ENSG00000196569	LAMA2	TRUE	FALSE
chr6	129391499	G	T	ENST00000421865	ENSG00000196569	LAMA2	TRUE	TRUE
chr6	129391502	A	T	ENST00000421865	ENSG00000196569	LAMA2	TRUE	TRUE
chr6	129391511	A	T	ENST00000421865	ENSG00000196569	LAMA2	TRUE	TRUE
chr6	129391520	G	T	ENST00000421865	ENSG00000196569	LAMA2	TRUE	TRUE
chr6	129391529	G	T	ENST00000421865	ENSG00000196569	LAMA2	TRUE	TRUE
chr6	129391535	C	T	ENST00000421865	ENSG00000196569	LAMA2	TRUE	TRUE
chr6	129391541	G	T	ENST00000421865	ENSG00000196569	LAMA2	TRUE	TRUE
chr6	129391550	G	T	ENST00000421865	ENSG00000196569	LAMA2	TRUE	TRUE
chr6	129391553	A	T	ENST00000421865	ENSG00000196569	LAMA2	TRUE	TRUE
chr6	129391560	T	A	ENST00000421865	ENSG00000196569	LAMA2	TRUE	TRUE
chr6	129391562	G	T	ENST00000421865	ENSG00000196569	LAMA2	TRUE	TRUE
chr6	129391571	C	T	ENST00000421865	ENSG00000196569	LAMA2	TRUE	TRUE
chr6	129391574	A	T	ENST00000421865	ENSG00000196569	LAMA2	TRUE	TRUE
chr6	129391577	G	T	ENST00000421865	ENSG00000196569	LAMA2	TRUE	TRUE
chr6	129391586	C	T	ENST00000421865	ENSG00000196569	LAMA2	TRUE	TRUE
chr6	129391595	A	T	ENST00000421865	ENSG00000196569	LAMA2	TRUE	TRUE
chr6	129391598	G	T	ENST00000421865	ENSG00000196569	LAMA2	TRUE	TRUE
chr6	129391610	A	T	ENST00000421865	ENSG00000196569	LAMA2	TRUE	TRUE
chr6	129391619	G	T	ENST00000421865	ENSG00000196569	LAMA2	TRUE	TRUE
chr6	129391625	C	T	ENST00000421865	ENSG00000196569	LAMA2	TRUE	TRUE
chr6	129391628	A	T	ENST00000421865	ENSG00000196569	LAMA2	TRUE	TRUE
chr6	129391631	G	T	ENST00000421865	ENSG00000196569	LAMA2	TRUE	TRUE
chr6	129391640	G	T	ENST00000421865	ENSG00000196569	LAMA2	TRUE	TRUE
chr6	129391646	G	T	ENST00000421865	ENSG00000196569	LAMA2	TRUE	TRUE
chr6	129391650	T	A	ENST00000421865	ENSG00000196569	LAMA2	TRUE	TRUE
chr6	129391654	G	A	ENST00000421865	ENSG00000196569	LAMA2	TRUE	FALSE
chr6	129391654	G	C	ENST00000421865	ENSG00000196569	LAMA2	TRUE	FALSE
chr6	129391654	G	T	ENST00000421865	ENSG00000196569	LAMA2	TRUE	FALSE
chr6	129391655	T	A	ENST00000421865	ENSG00000196569	LAMA2	TRUE	FALSE
chr6	129391655	T	C	ENST00000421865	ENSG00000196569	LAMA2	TRUE	FALSE
chr6	129391655	T	G	ENST00000421865	ENSG00000196569	LAMA2	TRUE	FALSE
chr6	129393043	A	C	ENST00000421865	ENSG00000196569	LAMA2	TRUE	FALSE
chr6	129393043	A	G	ENST00000421865	ENSG00000196569	LAMA2	TRUE	FALSE
chr6	129393043	A	T	ENST00000421865	ENSG00000196569	LAMA2	TRUE	FALSE
chr6	129393044	G	A	ENST00000421865	ENSG00000196569	LAMA2	TRUE	FALSE
chr6	129393044	G	C	ENST00000421865	ENSG00000196569	LAMA2	TRUE	FALSE
chr6	129393044	G	T	ENST00000421865	ENSG00000196569	LAMA2	TRUE	FALSE
chr6	129393052	G	T	ENST00000421865	ENSG00000196569	LAMA2	TRUE	TRUE
chr6	129393064	A	T	ENST00000421865	ENSG00000196569	LAMA2	TRUE	TRUE
chr6	129393067	A	T	ENST00000421865	ENSG00000196569	LAMA2	TRUE	TRUE
chr6	129393073	A	T	ENST00000421865	ENSG00000196569	LAMA2	TRUE	TRUE
chr6	129393076	A	T	ENST00000421865	ENSG00000196569	LAMA2	TRUE	TRUE
chr6	129393085	G	T	ENST00000421865	ENSG00000196569	LAMA2	TRUE	TRUE
chr6	129393088	G	T	ENST00000421865	ENSG00000196569	LAMA2	TRUE	TRUE
chr6	129393100	G	T	ENST00000421865	ENSG00000196569	LAMA2	TRUE	TRUE
chr6	129393106	G	T	ENST00000421865	ENSG00000196569	LAMA2	TRUE	TRUE
chr6	129393109	G	T	ENST00000421865	ENSG00000196569	LAMA2	TRUE	TRUE
chr6	129393115	G	T	ENST00000421865	ENSG00000196569	LAMA2	TRUE	TRUE
chr6	129393118	A	T	ENST00000421865	ENSG00000196569	LAMA2	TRUE	TRUE
chr6	129393130	G	T	ENST00000421865	ENSG00000196569	LAMA2	TRUE	TRUE
chr6	129393133	A	T	ENST00000421865	ENSG00000196569	LAMA2	TRUE	TRUE
chr6	129393147	C	A	ENST00000421865	ENSG00000196569	LAMA2	TRUE	TRUE
chr6	129393147	C	G	ENST00000421865	ENSG00000196569	LAMA2	TRUE	TRUE
chr6	129393148	A	T	ENST00000421865	ENSG00000196569	LAMA2	TRUE	TRUE
chr6	129393154	A	T	ENST00000421865	ENSG00000196569	LAMA2	TRUE	TRUE
chr6	129393170	G	A	ENST00000421865	ENSG00000196569	LAMA2	TRUE	TRUE
chr6	129393171	G	A	ENST00000421865	ENSG00000196569	LAMA2	TRUE	TRUE
chr6	129393179	T	A	ENST00000421865	ENSG00000196569	LAMA2	TRUE	TRUE
chr6	129393181	A	T	ENST00000421865	ENSG00000196569	LAMA2
chr6	129393184	G	T	ENST00000421865	ENSG00000196569	LAMA2	TRUE	TRUE
chr6	129393196	A	T	ENST00000421865	ENSG00000196569	LAMA2	TRUE	TRUE
chr6	129393202	A	T	ENST00000421865	ENSG00000196569	LAMA2	TRUE	TRUE
chr6	129393205	G	T	ENST00000421865	ENSG00000196569	LAMA2	TRUE	TRUE
chr6	129393232	C	T	ENST00000421865	ENSG00000196569	LAMA2	TRUE	TRUE
chr6	129393235	A	T	ENST00000421865	ENSG00000196569	LAMA2	TRUE	TRUE
chr6	129393251	T	A	ENST00000421865	ENSG00000196569	LAMA2	TRUE	TRUE
chr6	129393253	G	T	ENST00000421865	ENSG00000196569	LAMA2	TRUE	TRUE
chr6	129393256	G	A	ENST00000421865	ENSG00000196569	LAMA2	TRUE	FALSE
chr6	129393256	G	C	ENST00000421865	ENSG00000196569	LAMA2	TRUE	FALSE
chr6	129393256	G	T	ENST00000421865	ENSG00000196569	LAMA2	TRUE	FALSE
chr6	129393257	T	A	ENST00000421865	ENSG00000196569	LAMA2	TRUE	FALSE
chr6	129393257	T	C	ENST00000421865	ENSG00000196569	LAMA2	FALSE	FALSE
chr6	129393257	T	G	ENST00000421865	ENSG00000196569	LAMA2	TRUE	FALSE
chr6	129401222	A	C	ENST00000421865	ENSG00000196569	LAMA2	TRUE	FALSE
chr6	129401222	A	G	ENST00000421865	ENSG00000196569	LAMA2	TRUE	FALSE
chr6	129401222	A	T	ENST00000421865	ENSG00000196569	LAMA2	TRUE	FALSE
chr6	129401223	G	A	ENST00000421865	ENSG00000196569	LAMA2	TRUE	FALSE
chr6	129401223	G	C	ENST00000421865	ENSG00000196569	LAMA2	TRUE	FALSE
chr6	129401223	G	T	ENST00000421865	ENSG00000196569	LAMA2	TRUE	FALSE
chr6	129401224	A	T	ENST00000421865	ENSG00000196569	LAMA2	TRUE	TRUE
chr6	129401227	A	T	ENST00000421865	ENSG00000196569	LAMA2	TRUE	TRUE
chr6	129401230	A	T	ENST00000421865	ENSG00000196569	LAMA2	TRUE	TRUE
chr6	129401233	G	T	ENST00000421865	ENSG00000196569	LAMA2	TRUE	TRUE
chr6	129401242	G	T	ENST00000421865	ENSG00000196569	LAMA2	TRUE	TRUE
chr6	129401251	A	T	ENST00000421865	ENSG00000196569	LAMA2	TRUE	TRUE
chr6	129401254	C	T	ENST00000421865	ENSG00000196569	LAMA2	TRUE	TRUE
chr6	129401257	C	T	ENST00000421865	ENSG00000196569	LAMA2	TRUE	TRUE
chr6	129401263	G	T	ENST00000421865	ENSG00000196569	LAMA2	TRUE	TRUE
chr6	129401273	T	A	ENST00000421865	ENSG00000196569	LAMA2	TRUE	TRUE
chr6	129401273	T	G	ENST00000421865	ENSG00000196569	LAMA2	TRUE	TRUE
chr6	129401275	A	T	ENST00000421865	ENSG00000196569	LAMA2
chr6	129401278	G	T	ENST00000421865	ENSG00000196569	LAMA2	TRUE	TRUE
chr6	129401299	G	T	ENST00000421865	ENSG00000196569	LAMA2	TRUE	TRUE
chr6	129401320	G	T	ENST00000421865	ENSG00000196569	LAMA2	TRUE	TRUE
chr6	129401341	G	A	ENST00000421865	ENSG00000196569	LAMA2	TRUE	FALSE
chr6	129401341	G	C	ENST00000421865	ENSG00000196569	LAMA2	TRUE	FALSE
chr6	129401341	G	T	ENST00000421865	ENSG00000196569	LAMA2	TRUE	FALSE
chr6	129401342	T	A	ENST00000421865	ENSG00000196569	LAMA2	TRUE	FALSE
chr6	129401342	T	C	ENST00000421865	ENSG00000196569	LAMA2	TRUE	FALSE
chr6	129401342	T	G	ENST00000421865	ENSG00000196569	LAMA2	TRUE	FALSE
chr6	129402322	A	C	ENST00000421865	ENSG00000196569	LAMA2	TRUE	FALSE
chr6	129402322	A	G	ENST00000421865	ENSG00000196569	LAMA2	TRUE	FALSE
chr6	129402322	A	T	ENST00000421865	ENSG00000196569	LAMA2	TRUE	FALSE
chr6	129402323	G	A	ENST00000421865	ENSG00000196569	LAMA2	TRUE	FALSE
chr6	129402323	G	C	ENST00000421865	ENSG00000196569	LAMA2	TRUE	FALSE
chr6	129402323	G	T	ENST00000421865	ENSG00000196569	LAMA2	TRUE	FALSE
chr6	129402326	T	A	ENST00000421865	ENSG00000196569	LAMA2	TRUE	TRUE
chr6	129402326	T	G	ENST00000421865	ENSG00000196569	LAMA2	TRUE	TRUE
chr6	129402330	G	T	ENST00000421865	ENSG00000196569	LAMA2	TRUE	TRUE
chr6	129402339	C	T	ENST00000421865	ENSG00000196569	LAMA2	TRUE	TRUE
chr6	129402345	A	T	ENST00000421865	ENSG00000196569	LAMA2	TRUE	TRUE
chr6	129402349	T	A	ENST00000421865	ENSG00000196569	LAMA2	TRUE	TRUE
chr6	129402363	G	T	ENST00000421865	ENSG00000196569	LAMA2	TRUE	TRUE
chr6	129402366	G	T	ENST00000421865	ENSG00000196569	LAMA2	TRUE	TRUE
chr6	129402378	A	T	ENST00000421865	ENSG00000196569	LAMA2	TRUE	TRUE
chr6	129402396	C	T	ENST00000421865	ENSG00000196569	LAMA2	TRUE	TRUE
chr6	129402399	G	T	ENST00000421865	ENSG00000196569	LAMA2	TRUE	TRUE
chr6	129402405	A	T	ENST00000421865	ENSG00000196569	LAMA2	TRUE	TRUE
chr6	129402414	A	T	ENST00000421865	ENSG00000196569	LAMA2	TRUE	TRUE
chr6	129402423	G	T	ENST00000421865	ENSG00000196569	LAMA2	TRUE	TRUE
chr6	129402426	A	T	ENST00000421865	ENSG00000196569	LAMA2	TRUE	TRUE
chr6	129402435	C	T	ENST00000421865	ENSG00000196569	LAMA2	TRUE	TRUE
chr6	129402441	G	T	ENST00000421865	ENSG00000196569	LAMA2	TRUE	TRUE
chr6	129402456	C	T	ENST00000421865	ENSG00000196569	LAMA2	TRUE	TRUE
chr6	129402460	T	A	ENST00000421865	ENSG00000196569	LAMA2	TRUE	TRUE
chr6	129402469	C	A	ENST00000421865	ENSG00000196569	LAMA2	TRUE	TRUE
chr6	129402469	C	G	ENST00000421865	ENSG00000196569	LAMA2	TRUE	TRUE
chr6	129402486	G	T	ENST00000421865	ENSG00000196569	LAMA2	TRUE	TRUE
chr6	129402488	G	A	ENST00000421865	ENSG00000196569	LAMA2	TRUE	FALSE
chr6	129402488	G	C	ENST00000421865	ENSG00000196569	LAMA2	TRUE	FALSE
chr6	129402488	G	T	ENST00000421865	ENSG00000196569	LAMA2	TRUE	FALSE
chr6	129402489	T	A	ENST00000421865	ENSG00000196569	LAMA2	TRUE	FALSE
chr6	129402489	T	C	ENST00000421865	ENSG00000196569	LAMA2	TRUE	FALSE
chr6	129402489	T	G	ENST00000421865	ENSG00000196569	LAMA2	TRUE	FALSE
chr6	129403819	A	C	ENST00000421865	ENSG00000196569	LAMA2	TRUE	FALSE
chr6	129403819	A	G	ENST00000421865	ENSG00000196569	LAMA2	TRUE	FALSE
chr6	129403819	A	T	ENST00000421865	ENSG00000196569	LAMA2	TRUE	FALSE
chr6	129403820	G	A	ENST00000421865	ENSG00000196569	LAMA2	TRUE	FALSE
chr6	129403820	G	C	ENST00000421865	ENSG00000196569	LAMA2	TRUE	FALSE
chr6	129403820	G	T	ENST00000421865	ENSG00000196569	LAMA2	TRUE	FALSE
chr6	129403831	G	T	ENST00000421865	ENSG00000196569	LAMA2	TRUE	TRUE
chr6	129403837	A	T	ENST00000421865	ENSG00000196569	LAMA2	TRUE	TRUE
chr6	129403870	A	T	ENST00000421865	ENSG00000196569	LAMA2	TRUE	TRUE
chr6	129403878	C	A	ENST00000421865	ENSG00000196569	LAMA2	TRUE	TRUE
chr6	129403878	C	G	ENST00000421865	ENSG00000196569	LAMA2	TRUE	TRUE
chr6	129403888	A	T	ENST00000421865	ENSG00000196569	LAMA2	TRUE	TRUE
chr6	129403896	T	A	ENST00000421865	ENSG00000196569	LAMA2	TRUE	TRUE
chr6	129403896	T	G	ENST00000421865	ENSG00000196569	LAMA2	TRUE	TRUE
chr6	129403903	G	T	ENST00000421865	ENSG00000196569	LAMA2	TRUE	TRUE
chr6	129403909	G	T	ENST00000421865	ENSG00000196569	LAMA2	TRUE	TRUE
chr6	129403912	A	T	ENST00000421865	ENSG00000196569	LAMA2	TRUE	TRUE
chr6	129403921	A	T	ENST00000421865	ENSG00000196569	LAMA2	TRUE	TRUE
chr6	129403924	G	T	ENST00000421865	ENSG00000196569	LAMA2	TRUE	TRUE
chr6	129403930	A	T	ENST00000421865	ENSG00000196569	LAMA2	TRUE	TRUE
chr6	129403945	G	T	ENST00000421865	ENSG00000196569	LAMA2	TRUE	TRUE
chr6	129403954	A	T	ENST00000421865	ENSG00000196569	LAMA2	TRUE	TRUE
chr6	129403960	G	A	ENST00000421865	ENSG00000196569	LAMA2	TRUE	FALSE
chr6	129403960	G	C	ENST00000421865	ENSG00000196569	LAMA2	TRUE	FALSE
chr6	129403960	G	T	ENST00000421865	ENSG00000196569	LAMA2	TRUE	FALSE
chr6	129403961	T	A	ENST00000421865	ENSG00000196569	LAMA2	TRUE	FALSE
chr6	129403961	T	C	ENST00000421865	ENSG00000196569	LAMA2	TRUE	FALSE
chr6	129403961	T	G	ENST00000421865	ENSG00000196569	LAMA2	TRUE	FALSE
chr6	129427750	A	C	ENST00000421865	ENSG00000196569	LAMA2	TRUE	FALSE
chr6	129427750	A	G	ENST00000421865	ENSG00000196569	LAMA2	TRUE	FALSE
chr6	129427750	A	T	ENST00000421865	ENSG00000196569	LAMA2	TRUE	FALSE
chr6	129427751	G	A	ENST00000421865	ENSG00000196569	LAMA2	TRUE	FALSE
chr6	129427751	G	C	ENST00000421865	ENSG00000196569	LAMA2	TRUE	FALSE
chr6	129427751	G	T	ENST00000421865	ENSG00000196569	LAMA2	TRUE	FALSE
chr6	129427771	T	A	ENST00000421865	ENSG00000196569	LAMA2	TRUE	TRUE
chr6	129427771	T	G	ENST00000421865	ENSG00000196569	LAMA2	TRUE	TRUE
chr6	129427774	T	A	ENST00000421865	ENSG00000196569	LAMA2	TRUE	TRUE
chr6	129427774	T	G	ENST00000421865	ENSG00000196569	LAMA2	TRUE	TRUE
chr6	129427776	A	T	ENST00000421865	ENSG00000196569	LAMA2	TRUE	TRUE
chr6	129427779	G	T	ENST00000421865	ENSG00000196569	LAMA2	TRUE	TRUE
chr6	129427788	A	T	ENST00000421865	ENSG00000196569	LAMA2	TRUE	TRUE
chr6	129427796	T	A	ENST00000421865	ENSG00000196569	LAMA2	TRUE	TRUE
chr6	129427800	C	T	ENST00000421865	ENSG00000196569	LAMA2	TRUE	TRUE
chr6	129427803	A	T	ENST00000421865	ENSG00000196569	LAMA2	TRUE	TRUE
chr6	129427824	G	T	ENST00000421865	ENSG00000196569	LAMA2	TRUE	TRUE
chr6	129427830	A	T	ENST00000421865	ENSG00000196569	LAMA2	TRUE	TRUE
chr6	129427833	A	T	ENST00000421865	ENSG00000196569	LAMA2	TRUE	TRUE
chr6	129427837	T	A	ENST00000421865	ENSG00000196569	LAMA2	TRUE	TRUE
chr6	129427837	T	G	ENST00000421865	ENSG00000196569	LAMA2	TRUE	TRUE
chr6	129427851	A	T	ENST00000421865	ENSG00000196569	LAMA2	TRUE	TRUE
chr6	129427854	G	T	ENST00000421865	ENSG00000196569	LAMA2	TRUE	TRUE
chr6	129427855	G	A	ENST00000421865	ENSG00000196569	LAMA2	TRUE	FALSE
chr6	129427855	G	C	ENST00000421865	ENSG00000196569	LAMA2	TRUE	FALSE
chr6	129427855	G	T	ENST00000421865	ENSG00000196569	LAMA2	TRUE	FALSE
chr6	129427856	T	A	ENST00000421865	ENSG00000196569	LAMA2	TRUE	FALSE
chr6	129427856	T	C	ENST00000421865	ENSG00000196569	LAMA2	FALSE	FALSE
chr6	129427856	T	G	ENST00000421865	ENSG00000196569	LAMA2	TRUE	FALSE
chr6	129438644	A	C	ENST00000421865	ENSG00000196569	LAMA2	TRUE	FALSE
chr6	129438644	A	G	ENST00000421865	ENSG00000196569	LAMA2	TRUE	FALSE
chr6	129438644	A	T	ENST00000421865	ENSG00000196569	LAMA2	TRUE	FALSE
chr6	129438645	G	A	ENST00000421865	ENSG00000196569	LAMA2	TRUE	FALSE
chr6	129438645	G	C	ENST00000421865	ENSG00000196569	LAMA2	TRUE	FALSE
chr6	129438645	G	T	ENST00000421865	ENSG00000196569	LAMA2	TRUE	FALSE
chr6	129438651	G	T	ENST00000421865	ENSG00000196569	LAMA2	TRUE	TRUE
chr6	129438670	T	A	ENST00000421865	ENSG00000196569	LAMA2	TRUE	TRUE
chr6	129438670	T	G	ENST00000421865	ENSG00000196569	LAMA2	TRUE	TRUE
chr6	129438672	A	T	ENST00000421865	ENSG00000196569	LAMA2	TRUE	TRUE
chr6	129438684	G	T	ENST00000421865	ENSG00000196569	LAMA2	TRUE	TRUE
chr6	129438699	A	T	ENST00000421865	ENSG00000196569	LAMA2	TRUE	TRUE
chr6	129438715	T	A	ENST00000421865	ENSG00000196569	LAMA2	TRUE	TRUE
chr6	129438717	A	T	ENST00000421865	ENSG00000196569	LAMA2	TRUE	TRUE
chr6	129438724	T	A	ENST00000421865	ENSG00000196569	LAMA2	TRUE	TRUE
chr6	129438736	T	A	ENST00000421865	ENSG00000196569	LAMA2	TRUE	TRUE
chr6	129438738	G	T	ENST00000421865	ENSG00000196569	LAMA2	TRUE	TRUE
chr6	129438741	A	T	ENST00000421865	ENSG00000196569	LAMA2	TRUE	TRUE
chr6	129438745	T	A	ENST00000421865	ENSG00000196569	LAMA2	TRUE	TRUE
chr6	129438745	T	G	ENST00000421865	ENSG00000196569	LAMA2	TRUE	TRUE
chr6	129438748	C	A	ENST00000421865	ENSG00000196569	LAMA2	TRUE	TRUE
chr6	129438748	C	G	ENST00000421865	ENSG00000196569	LAMA2	TRUE	TRUE
chr6	129438763	G	A	ENST00000421865	ENSG00000196569	LAMA2	TRUE	FALSE
chr6	129438763	G	C	ENST00000421865	ENSG00000196569	LAMA2	TRUE	FALSE
chr6	129438763	G	T	ENST00000421865	ENSG00000196569	LAMA2	TRUE	FALSE
chr6	129438764	T	A	ENST00000421865	ENSG00000196569	LAMA2	TRUE	FALSE
chr6	129438764	T	C	ENST00000421865	ENSG00000196569	LAMA2	TRUE	FALSE
chr6	129438764	T	G	ENST00000421865	ENSG00000196569	LAMA2	TRUE	FALSE
chr6	129440814	A	C	ENST00000421865	ENSG00000196569	LAMA2	TRUE	FALSE
chr6	129440814	A	G	ENST00000421865	ENSG00000196569	LAMA2	TRUE	FALSE
chr6	129440814	A	T	ENST00000421865	ENSG00000196569	LAMA2	TRUE	FALSE
chr6	129440815	G	A	ENST00000421865	ENSG00000196569	LAMA2	TRUE	FALSE
chr6	129440815	G	C	ENST00000421865	ENSG00000196569	LAMA2	TRUE	FALSE
chr6	129440815	G	T	ENST00000421865	ENSG00000196569	LAMA2	TRUE	FALSE
chr6	129440827	A	T	ENST00000421865	ENSG00000196569	LAMA2	TRUE	TRUE
chr6	129440833	C	T	ENST00000421865	ENSG00000196569	LAMA2	TRUE	TRUE
chr6	129440842	A	T	ENST00000421865	ENSG00000196569	LAMA2	TRUE	TRUE
chr6	129440848	A	T	ENST00000421865	ENSG00000196569	LAMA2	TRUE	TRUE
chr6	129440854	A	T	ENST00000421865	ENSG00000196569	LAMA2	TRUE	TRUE
chr6	129440857	C	T	ENST00000421865	ENSG00000196569	LAMA2	TRUE	TRUE
chr6	129440875	A	T	ENST00000421865	ENSG00000196569	LAMA2	TRUE	TRUE
chr6	129440890	C	T	ENST00000421865	ENSG00000196569	LAMA2	TRUE	TRUE
chr6	129440899	G	T	ENST00000421865	ENSG00000196569	LAMA2	TRUE	TRUE
chr6	129440908	C	T	ENST00000421865	ENSG00000196569	LAMA2	TRUE	TRUE
chr6	129440926	A	T	ENST00000421865	ENSG00000196569	LAMA2	TRUE	TRUE
chr6	129440929	A	T	ENST00000421865	ENSG00000196569	LAMA2	TRUE	TRUE
chr6	129440937	C	A	ENST00000421865	ENSG00000196569	LAMA2	TRUE	TRUE
chr6	129440937	C	G	ENST00000421865	ENSG00000196569	LAMA2	TRUE	TRUE
chr6	129440941	A	T	ENST00000421865	ENSG00000196569	LAMA2	TRUE	TRUE
chr6	129440962	A	T	ENST00000421865	ENSG00000196569	LAMA2	TRUE	TRUE
chr6	129440980	A	T	ENST00000421865	ENSG00000196569	LAMA2	TRUE	TRUE
chr6	129440992	A	T	ENST00000421865	ENSG00000196569	LAMA2	TRUE	TRUE
chr6	129440998	A	T	ENST00000421865	ENSG00000196569	LAMA2	TRUE	TRUE
chr6	129440999	G	A	ENST00000421865	ENSG00000196569	LAMA2	TRUE	FALSE
chr6	129440999	G	C	ENST00000421865	ENSG00000196569	LAMA2	TRUE	FALSE
chr6	129440999	G	T	ENST00000421865	ENSG00000196569	LAMA2	TRUE	FALSE
chr6	129441000	T	A	ENST00000421865	ENSG00000196569	LAMA2	TRUE	FALSE
chr6	129441000	T	C	ENST00000421865	ENSG00000196569	LAMA2	TRUE	FALSE
chr6	129441000	T	G	ENST00000421865	ENSG00000196569	LAMA2	TRUE	FALSE
chr6	129443061	A	C	ENST00000421865	ENSG00000196569	LAMA2	FALSE	FALSE
chr6	129443061	A	G	ENST00000421865	ENSG00000196569	LAMA2	FALSE	FALSE
chr6	129443061	A	T	ENST00000421865	ENSG00000196569	LAMA2	FALSE	FALSE
chr6	129443062	G	A	ENST00000421865	ENSG00000196569	LAMA2	FALSE	FALSE
chr6	129443062	G	C	ENST00000421865	ENSG00000196569	LAMA2	FALSE	FALSE
chr6	129443062	G	T	ENST00000421865	ENSG00000196569	LAMA2	FALSE	FALSE
chr6	129443069	G	A	ENST00000421865	ENSG00000196569	LAMA2	FALSE	FALSE
chr6	129443069	G	C	ENST00000421865	ENSG00000196569	LAMA2	FALSE	FALSE
chr6	129443069	G	T	ENST00000421865	ENSG00000196569	LAMA2	FALSE	FALSE
chr6	129443070	T	A	ENST00000421865	ENSG00000196569	LAMA2	FALSE	FALSE
chr6	129443070	T	C	ENST00000421865	ENSG00000196569	LAMA2	FALSE	FALSE
chr6	129443070	T	G	ENST00000421865	ENSG00000196569	LAMA2	FALSE	FALSE
chr6	129445665	A	C	ENST00000421865	ENSG00000196569	LAMA2	TRUE	FALSE
chr6	129445665	A	G	ENST00000421865	ENSG00000196569	LAMA2	TRUE	FALSE
chr6	129445665	A	T	ENST00000421865	ENSG00000196569	LAMA2	TRUE	FALSE
chr6	129445666	G	A	ENST00000421865	ENSG00000196569	LAMA2	TRUE	FALSE
chr6	129445666	G	C	ENST00000421865	ENSG00000196569	LAMA2	TRUE	FALSE
chr6	129445666	G	T	ENST00000421865	ENSG00000196569	LAMA2	TRUE	FALSE
chr6	129445690	A	T	ENST00000421865	ENSG00000196569	LAMA2	TRUE	TRUE
chr6	129445697	T	A	ENST00000421865	ENSG00000196569	LAMA2	TRUE	TRUE
chr6	129445697	T	G	ENST00000421865	ENSG00000196569	LAMA2	TRUE	TRUE
chr6	129445699	G	T	ENST00000421865	ENSG00000196569	LAMA2	TRUE	TRUE
chr6	129445702	C	T	ENST00000421865	ENSG00000196569	LAMA2	TRUE	TRUE
chr6	129445705	G	T	ENST00000421865	ENSG00000196569	LAMA2	TRUE	TRUE
chr6	129445726	A	T	ENST00000421865	ENSG00000196569	LAMA2	TRUE	TRUE
chr6	129445732	A	T	ENST00000421865	ENSG00000196569	LAMA2	TRUE	TRUE
chr6	129445741	A	T	ENST00000421865	ENSG00000196569	LAMA2	TRUE	TRUE
chr6	129445744	G	T	ENST00000421865	ENSG00000196569	LAMA2	TRUE	TRUE
chr6	129445750	G	T	ENST00000421865	ENSG00000196569	LAMA2	TRUE	TRUE
chr6	129445762	A	T	ENST00000421865	ENSG00000196569	LAMA2	TRUE	TRUE
chr6	129445765	A	T	ENST00000421865	ENSG00000196569	LAMA2	TRUE	TRUE
chr6	129445777	G	T	ENST00000421865	ENSG00000196569	LAMA2	TRUE	TRUE
chr6	129445783	A	T	ENST00000421865	ENSG00000196569	LAMA2	TRUE	TRUE
chr6	129445786	G	T	ENST00000421865	ENSG00000196569	LAMA2	TRUE	TRUE
chr6	129445790	T	A	ENST00000421865	ENSG00000196569	LAMA2	TRUE	TRUE
chr6	129445798	C	T	ENST00000421865	ENSG00000196569	LAMA2	TRUE	TRUE
chr6	129445807	A	T	ENST00000421865	ENSG00000196569	LAMA2	TRUE	TRUE
chr6	129445810	C	T	ENST00000421865	ENSG00000196569	LAMA2	TRUE	TRUE
chr6	129445822	G	A	ENST00000421865	ENSG00000196569	LAMA2	TRUE	FALSE
chr6	129445822	G	C	ENST00000421865	ENSG00000196569	LAMA2	TRUE	FALSE
chr6	129445822	G	T	ENST00000421865	ENSG00000196569	LAMA2	TRUE	FALSE
chr6	129445823	T	A	ENST00000421865	ENSG00000196569	LAMA2	TRUE	FALSE
chr6	129445823	T	C	ENST00000421865	ENSG00000196569	LAMA2	TRUE	FALSE
chr6	129445823	T	G	ENST00000421865	ENSG00000196569	LAMA2	TRUE	FALSE
chr6	129452986	A	C	ENST00000421865	ENSG00000196569	LAMA2	TRUE	FALSE
chr6	129452986	A	G	ENST00000421865	ENSG00000196569	LAMA2	TRUE	FALSE
chr6	129452986	A	T	ENST00000421865	ENSG00000196569	LAMA2	TRUE	FALSE
chr6	129452987	G	A	ENST00000421865	ENSG00000196569	LAMA2	TRUE	FALSE
chr6	129452987	G	C	ENST00000421865	ENSG00000196569	LAMA2	TRUE	FALSE
chr6	129452987	G	T	ENST00000421865	ENSG00000196569	LAMA2	TRUE	FALSE
chr6	129452991	A	T	ENST00000421865	ENSG00000196569	LAMA2	TRUE	TRUE
chr6	129453007	C	A	ENST00000421865	ENSG00000196569	LAMA2	TRUE	TRUE
chr6	129453007	C	G	ENST00000421865	ENSG00000196569	LAMA2	TRUE	TRUE
chr6	129453009	G	T	ENST00000421865	ENSG00000196569	LAMA2	TRUE	TRUE
chr6	129453020	C	A	ENST00000421865	ENSG00000196569	LAMA2	TRUE	TRUE
chr6	129453024	C	T	ENST00000421865	ENSG00000196569	LAMA2	TRUE	TRUE
chr6	129453032	C	A	ENST00000421865	ENSG00000196569	LAMA2	TRUE	TRUE
chr6	129453032	C	G	ENST00000421865	ENSG00000196569	LAMA2	TRUE	TRUE
chr6	129453033	A	T	ENST00000421865	ENSG00000196569	LAMA2	TRUE	TRUE
chr6	129453039	G	T	ENST00000421865	ENSG00000196569	LAMA2	TRUE	TRUE
chr6	129453045	A	T	ENST00000421865	ENSG00000196569	LAMA2	TRUE	TRUE
chr6	129453048	A	T	ENST00000421865	ENSG00000196569	LAMA2	TRUE	TRUE
chr6	129453051	G	T	ENST00000421865	ENSG00000196569	LAMA2	TRUE	TRUE
chr6	129453059	C	A	ENST00000421865	ENSG00000196569	LAMA2	TRUE	TRUE
chr6	129453059	C	G	ENST00000421865	ENSG00000196569	LAMA2	TRUE	TRUE
chr6	129453081	A	T	ENST00000421865	ENSG00000196569	LAMA2	TRUE	TRUE
chr6	129453113	T	A	ENST00000421865	ENSG00000196569	LAMA2	TRUE	TRUE
chr6	129453113	T	G	ENST00000421865	ENSG00000196569	LAMA2	TRUE	TRUE
chr6	129453117	G	T	ENST00000421865	ENSG00000196569	LAMA2	TRUE	TRUE
chr6	129453126	A	T	ENST00000421865	ENSG00000196569	LAMA2	TRUE	TRUE
chr6	129453132	G	A	ENST00000421865	ENSG00000196569	LAMA2	TRUE	FALSE
chr6	129453132	G	C	ENST00000421865	ENSG00000196569	LAMA2	TRUE	FALSE
chr6	129453132	G	T	ENST00000421865	ENSG00000196569	LAMA2	TRUE	FALSE
