## Supplementary Dataset 1 for "Integrating 730,947 exome sequences with clinical literature improves gene discovery": 349081_file02 (part 158 of 429)

chrom	pos	ref	alt	transcript_id	gene_id	gene_symbol	relaxed	strict
chr6	129453133	T	A	ENST00000421865	ENSG00000196569	LAMA2	TRUE	FALSE
chr6	129453133	T	C	ENST00000421865	ENSG00000196569	LAMA2	TRUE	FALSE
chr6	129453133	T	G	ENST00000421865	ENSG00000196569	LAMA2	TRUE	FALSE
chr6	129454153	A	C	ENST00000421865	ENSG00000196569	LAMA2	TRUE	FALSE
chr6	129454153	A	G	ENST00000421865	ENSG00000196569	LAMA2	TRUE	FALSE
chr6	129454153	A	T	ENST00000421865	ENSG00000196569	LAMA2	TRUE	FALSE
chr6	129454154	G	A	ENST00000421865	ENSG00000196569	LAMA2	TRUE	FALSE
chr6	129454154	G	C	ENST00000421865	ENSG00000196569	LAMA2	TRUE	FALSE
chr6	129454154	G	T	ENST00000421865	ENSG00000196569	LAMA2	TRUE	FALSE
chr6	129454173	G	T	ENST00000421865	ENSG00000196569	LAMA2	TRUE	TRUE
chr6	129454182	A	T	ENST00000421865	ENSG00000196569	LAMA2	TRUE	TRUE
chr6	129454188	A	T	ENST00000421865	ENSG00000196569	LAMA2	TRUE	TRUE
chr6	129454204	G	A	ENST00000421865	ENSG00000196569	LAMA2	TRUE	TRUE
chr6	129454205	G	A	ENST00000421865	ENSG00000196569	LAMA2	TRUE	TRUE
chr6	129454212	G	T	ENST00000421865	ENSG00000196569	LAMA2	TRUE	TRUE
chr6	129454218	G	T	ENST00000421865	ENSG00000196569	LAMA2	TRUE	TRUE
chr6	129454224	G	T	ENST00000421865	ENSG00000196569	LAMA2	TRUE	TRUE
chr6	129454233	G	T	ENST00000421865	ENSG00000196569	LAMA2	TRUE	TRUE
chr6	129454238	C	A	ENST00000421865	ENSG00000196569	LAMA2	TRUE	TRUE
chr6	129454238	C	G	ENST00000421865	ENSG00000196569	LAMA2	TRUE	TRUE
chr6	129454246	T	A	ENST00000421865	ENSG00000196569	LAMA2	TRUE	TRUE
chr6	129454261	C	A	ENST00000421865	ENSG00000196569	LAMA2	TRUE	TRUE
chr6	129454261	C	G	ENST00000421865	ENSG00000196569	LAMA2	TRUE	TRUE
chr6	129454265	T	A	ENST00000421865	ENSG00000196569	LAMA2	TRUE	TRUE
chr6	129454265	T	G	ENST00000421865	ENSG00000196569	LAMA2	TRUE	TRUE
chr6	129454267	G	A	ENST00000421865	ENSG00000196569	LAMA2	TRUE	TRUE
chr6	129454268	G	A	ENST00000421865	ENSG00000196569	LAMA2	TRUE	TRUE
chr6	129454271	C	A	ENST00000421865	ENSG00000196569	LAMA2	TRUE	TRUE
chr6	129454271	C	G	ENST00000421865	ENSG00000196569	LAMA2	TRUE	TRUE
chr6	129454285	C	A	ENST00000421865	ENSG00000196569	LAMA2	TRUE	TRUE
chr6	129454285	C	G	ENST00000421865	ENSG00000196569	LAMA2	TRUE	TRUE
chr6	129454287	A	T	ENST00000421865	ENSG00000196569	LAMA2	TRUE	TRUE
chr6	129454289	G	A	ENST00000421865	ENSG00000196569	LAMA2	TRUE	FALSE
chr6	129454289	G	C	ENST00000421865	ENSG00000196569	LAMA2	TRUE	FALSE
chr6	129454289	G	T	ENST00000421865	ENSG00000196569	LAMA2	TRUE	FALSE
chr6	129454290	T	A	ENST00000421865	ENSG00000196569	LAMA2	TRUE	FALSE
chr6	129454290	T	C	ENST00000421865	ENSG00000196569	LAMA2	TRUE	FALSE
chr6	129454290	T	G	ENST00000421865	ENSG00000196569	LAMA2	TRUE	FALSE
chr6	129456333	A	C	ENST00000421865	ENSG00000196569	LAMA2	TRUE	FALSE
chr6	129456333	A	G	ENST00000421865	ENSG00000196569	LAMA2	TRUE	FALSE
chr6	129456333	A	T	ENST00000421865	ENSG00000196569	LAMA2	TRUE	FALSE
chr6	129456334	G	A	ENST00000421865	ENSG00000196569	LAMA2	TRUE	FALSE
chr6	129456334	G	C	ENST00000421865	ENSG00000196569	LAMA2	TRUE	FALSE
chr6	129456334	G	T	ENST00000421865	ENSG00000196569	LAMA2	TRUE	FALSE
chr6	129456342	A	T	ENST00000421865	ENSG00000196569	LAMA2	TRUE	TRUE
chr6	129456348	G	T	ENST00000421865	ENSG00000196569	LAMA2	TRUE	TRUE
chr6	129456363	A	T	ENST00000421865	ENSG00000196569	LAMA2	TRUE	TRUE
chr6	129456375	G	T	ENST00000421865	ENSG00000196569	LAMA2	TRUE	TRUE
chr6	129456381	A	T	ENST00000421865	ENSG00000196569	LAMA2	TRUE	TRUE
chr6	129456412	C	A	ENST00000421865	ENSG00000196569	LAMA2	TRUE	TRUE
chr6	129456431	C	A	ENST00000421865	ENSG00000196569	LAMA2	TRUE	TRUE
chr6	129456431	C	G	ENST00000421865	ENSG00000196569	LAMA2	TRUE	TRUE
chr6	129456486	A	T	ENST00000421865	ENSG00000196569	LAMA2	TRUE	TRUE
chr6	129456490	T	A	ENST00000421865	ENSG00000196569	LAMA2	TRUE	TRUE
chr6	129456490	T	G	ENST00000421865	ENSG00000196569	LAMA2	TRUE	TRUE
chr6	129456492	A	T	ENST00000421865	ENSG00000196569	LAMA2	TRUE	TRUE
chr6	129456495	G	A	ENST00000421865	ENSG00000196569	LAMA2	TRUE	FALSE
chr6	129456495	G	C	ENST00000421865	ENSG00000196569	LAMA2	TRUE	FALSE
chr6	129456495	G	T	ENST00000421865	ENSG00000196569	LAMA2	TRUE	FALSE
chr6	129456496	T	A	ENST00000421865	ENSG00000196569	LAMA2	TRUE	FALSE
chr6	129456496	T	C	ENST00000421865	ENSG00000196569	LAMA2	TRUE	FALSE
chr6	129456496	T	G	ENST00000421865	ENSG00000196569	LAMA2	TRUE	FALSE
chr6	129460198	A	C	ENST00000421865	ENSG00000196569	LAMA2	TRUE	FALSE
chr6	129460198	A	G	ENST00000421865	ENSG00000196569	LAMA2	TRUE	FALSE
chr6	129460198	A	T	ENST00000421865	ENSG00000196569	LAMA2	TRUE	FALSE
chr6	129460199	G	A	ENST00000421865	ENSG00000196569	LAMA2	TRUE	FALSE
chr6	129460199	G	C	ENST00000421865	ENSG00000196569	LAMA2	TRUE	FALSE
chr6	129460199	G	T	ENST00000421865	ENSG00000196569	LAMA2	TRUE	FALSE
chr6	129460200	A	T	ENST00000421865	ENSG00000196569	LAMA2	TRUE	TRUE
chr6	129460238	C	A	ENST00000421865	ENSG00000196569	LAMA2	TRUE	TRUE
chr6	129460242	G	T	ENST00000421865	ENSG00000196569	LAMA2	TRUE	TRUE
chr6	129460245	G	T	ENST00000421865	ENSG00000196569	LAMA2	TRUE	TRUE
chr6	129460253	C	A	ENST00000421865	ENSG00000196569	LAMA2	TRUE	TRUE
chr6	129460253	C	G	ENST00000421865	ENSG00000196569	LAMA2	TRUE	TRUE
chr6	129460263	A	T	ENST00000421865	ENSG00000196569	LAMA2	TRUE	TRUE
chr6	129460276	T	A	ENST00000421865	ENSG00000196569	LAMA2	TRUE	TRUE
chr6	129460279	G	A	ENST00000421865	ENSG00000196569	LAMA2	TRUE	TRUE
chr6	129460280	G	A	ENST00000421865	ENSG00000196569	LAMA2	TRUE	TRUE
chr6	129460287	C	T	ENST00000421865	ENSG00000196569	LAMA2	TRUE	TRUE
chr6	129460290	G	T	ENST00000421865	ENSG00000196569	LAMA2	TRUE	TRUE
chr6	129460293	A	T	ENST00000421865	ENSG00000196569	LAMA2	TRUE	TRUE
chr6	129460296	G	T	ENST00000421865	ENSG00000196569	LAMA2	TRUE	TRUE
chr6	129460307	C	A	ENST00000421865	ENSG00000196569	LAMA2	TRUE	TRUE
chr6	129460308	A	T	ENST00000421865	ENSG00000196569	LAMA2	TRUE	TRUE
chr6	129460311	G	T	ENST00000421865	ENSG00000196569	LAMA2	TRUE	TRUE
chr6	129460316	C	A	ENST00000421865	ENSG00000196569	LAMA2	TRUE	TRUE
chr6	129460325	G	A	ENST00000421865	ENSG00000196569	LAMA2	TRUE	FALSE
chr6	129460325	G	C	ENST00000421865	ENSG00000196569	LAMA2	TRUE	FALSE
chr6	129460325	G	T	ENST00000421865	ENSG00000196569	LAMA2	TRUE	FALSE
chr6	129460326	T	A	ENST00000421865	ENSG00000196569	LAMA2	TRUE	FALSE
chr6	129460326	T	C	ENST00000421865	ENSG00000196569	LAMA2	TRUE	FALSE
chr6	129460326	T	G	ENST00000421865	ENSG00000196569	LAMA2	TRUE	FALSE
chr6	129464288	A	C	ENST00000421865	ENSG00000196569	LAMA2	TRUE	FALSE
chr6	129464288	A	G	ENST00000421865	ENSG00000196569	LAMA2	TRUE	FALSE
chr6	129464288	A	T	ENST00000421865	ENSG00000196569	LAMA2	TRUE	FALSE
chr6	129464289	G	A	ENST00000421865	ENSG00000196569	LAMA2	TRUE	FALSE
chr6	129464289	G	C	ENST00000421865	ENSG00000196569	LAMA2	TRUE	FALSE
chr6	129464289	G	T	ENST00000421865	ENSG00000196569	LAMA2	TRUE	FALSE
chr6	129464294	C	T	ENST00000421865	ENSG00000196569	LAMA2	TRUE	TRUE
chr6	129464300	G	T	ENST00000421865	ENSG00000196569	LAMA2	TRUE	TRUE
chr6	129464309	G	T	ENST00000421865	ENSG00000196569	LAMA2	TRUE	TRUE
chr6	129464321	C	T	ENST00000421865	ENSG00000196569	LAMA2	TRUE	TRUE
chr6	129464330	G	T	ENST00000421865	ENSG00000196569	LAMA2	TRUE	TRUE
chr6	129464333	G	T	ENST00000421865	ENSG00000196569	LAMA2	TRUE	TRUE
chr6	129464341	T	A	ENST00000421865	ENSG00000196569	LAMA2	TRUE	TRUE
chr6	129464341	T	G	ENST00000421865	ENSG00000196569	LAMA2	TRUE	TRUE
chr6	129464346	T	A	ENST00000421865	ENSG00000196569	LAMA2	TRUE	TRUE
chr6	129464367	G	A	ENST00000421865	ENSG00000196569	LAMA2	TRUE	TRUE
chr6	129464368	G	A	ENST00000421865	ENSG00000196569	LAMA2	TRUE	TRUE
chr6	129464371	C	A	ENST00000421865	ENSG00000196569	LAMA2	TRUE	TRUE
chr6	129464371	C	G	ENST00000421865	ENSG00000196569	LAMA2	TRUE	TRUE
chr6	129464396	A	T	ENST00000421865	ENSG00000196569	LAMA2	TRUE	TRUE
chr6	129464402	A	T	ENST00000421865	ENSG00000196569	LAMA2	TRUE	TRUE
chr6	129464415	C	A	ENST00000421865	ENSG00000196569	LAMA2	TRUE	TRUE
chr6	129464434	T	A	ENST00000421865	ENSG00000196569	LAMA2	TRUE	TRUE
chr6	129464434	T	G	ENST00000421865	ENSG00000196569	LAMA2	TRUE	TRUE
chr6	129464444	C	T	ENST00000421865	ENSG00000196569	LAMA2	TRUE	TRUE
chr6	129464453	G	A	ENST00000421865	ENSG00000196569	LAMA2	TRUE	FALSE
chr6	129464453	G	C	ENST00000421865	ENSG00000196569	LAMA2	TRUE	FALSE
chr6	129464453	G	T	ENST00000421865	ENSG00000196569	LAMA2	TRUE	FALSE
chr6	129464454	T	A	ENST00000421865	ENSG00000196569	LAMA2	TRUE	FALSE
chr6	129464454	T	C	ENST00000421865	ENSG00000196569	LAMA2	TRUE	FALSE
chr6	129464454	T	G	ENST00000421865	ENSG00000196569	LAMA2	TRUE	FALSE
chr6	129465143	A	C	ENST00000421865	ENSG00000196569	LAMA2	FALSE	FALSE
chr6	129465143	A	G	ENST00000421865	ENSG00000196569	LAMA2	FALSE	FALSE
chr6	129465143	A	T	ENST00000421865	ENSG00000196569	LAMA2	FALSE	FALSE
chr6	129465144	G	A	ENST00000421865	ENSG00000196569	LAMA2	FALSE	FALSE
chr6	129465144	G	C	ENST00000421865	ENSG00000196569	LAMA2	FALSE	FALSE
chr6	129465144	G	T	ENST00000421865	ENSG00000196569	LAMA2	FALSE	FALSE
chr6	129465145	A	T	ENST00000421865	ENSG00000196569	LAMA2	TRUE	TRUE
chr6	129465163	G	T	ENST00000421865	ENSG00000196569	LAMA2	TRUE	TRUE
chr6	129465184	A	T	ENST00000421865	ENSG00000196569	LAMA2	TRUE	TRUE
chr6	129465195	C	A	ENST00000421865	ENSG00000196569	LAMA2	TRUE	TRUE
chr6	129465195	C	G	ENST00000421865	ENSG00000196569	LAMA2	TRUE	TRUE
chr6	129465206	C	A	ENST00000421865	ENSG00000196569	LAMA2	TRUE	TRUE
chr6	129465206	C	G	ENST00000421865	ENSG00000196569	LAMA2	TRUE	TRUE
chr6	129465208	G	T	ENST00000421865	ENSG00000196569	LAMA2	TRUE	TRUE
chr6	129465232	C	T	ENST00000421865	ENSG00000196569	LAMA2	TRUE	TRUE
chr6	129465250	A	T	ENST00000421865	ENSG00000196569	LAMA2	TRUE	TRUE
chr6	129465254	G	A	ENST00000421865	ENSG00000196569	LAMA2	TRUE	TRUE
chr6	129465255	G	A	ENST00000421865	ENSG00000196569	LAMA2	TRUE	TRUE
chr6	129465256	A	T	ENST00000421865	ENSG00000196569	LAMA2	TRUE	TRUE
chr6	129465260	C	A	ENST00000421865	ENSG00000196569	LAMA2	TRUE	TRUE
chr6	129465260	C	G	ENST00000421865	ENSG00000196569	LAMA2	TRUE	TRUE
chr6	129465272	C	A	ENST00000421865	ENSG00000196569	LAMA2	TRUE	TRUE
chr6	129465272	C	G	ENST00000421865	ENSG00000196569	LAMA2	TRUE	TRUE
chr6	129465274	A	T	ENST00000421865	ENSG00000196569	LAMA2	TRUE	TRUE
chr6	129465280	C	T	ENST00000421865	ENSG00000196569	LAMA2	TRUE	TRUE
chr6	129465283	A	T	ENST00000421865	ENSG00000196569	LAMA2	TRUE	TRUE
chr6	129465286	C	T	ENST00000421865	ENSG00000196569	LAMA2	TRUE	TRUE
chr6	129465290	G	A	ENST00000421865	ENSG00000196569	LAMA2	TRUE	FALSE
chr6	129465290	G	C	ENST00000421865	ENSG00000196569	LAMA2	TRUE	FALSE
chr6	129465290	G	T	ENST00000421865	ENSG00000196569	LAMA2	TRUE	FALSE
chr6	129465291	T	A	ENST00000421865	ENSG00000196569	LAMA2	TRUE	FALSE
chr6	129465291	T	C	ENST00000421865	ENSG00000196569	LAMA2	FALSE	FALSE
chr6	129465291	T	G	ENST00000421865	ENSG00000196569	LAMA2	TRUE	FALSE
chr6	129473212	A	C	ENST00000421865	ENSG00000196569	LAMA2	TRUE	FALSE
chr6	129473212	A	G	ENST00000421865	ENSG00000196569	LAMA2	TRUE	FALSE
chr6	129473212	A	T	ENST00000421865	ENSG00000196569	LAMA2	TRUE	FALSE
chr6	129473213	G	A	ENST00000421865	ENSG00000196569	LAMA2	TRUE	FALSE
chr6	129473213	G	C	ENST00000421865	ENSG00000196569	LAMA2	TRUE	FALSE
chr6	129473213	G	T	ENST00000421865	ENSG00000196569	LAMA2	TRUE	FALSE
chr6	129473223	C	A	ENST00000421865	ENSG00000196569	LAMA2	TRUE	TRUE
chr6	129473223	C	G	ENST00000421865	ENSG00000196569	LAMA2	TRUE	TRUE
chr6	129473246	C	T	ENST00000421865	ENSG00000196569	LAMA2	TRUE	TRUE
chr6	129473249	G	T	ENST00000421865	ENSG00000196569	LAMA2	TRUE	TRUE
chr6	129473252	G	T	ENST00000421865	ENSG00000196569	LAMA2	TRUE	TRUE
chr6	129473268	C	A	ENST00000421865	ENSG00000196569	LAMA2	TRUE	TRUE
chr6	129473276	G	T	ENST00000421865	ENSG00000196569	LAMA2	TRUE	TRUE
chr6	129473298	T	A	ENST00000421865	ENSG00000196569	LAMA2	TRUE	TRUE
chr6	129473300	A	T	ENST00000421865	ENSG00000196569	LAMA2	TRUE	TRUE
chr6	129473312	A	T	ENST00000421865	ENSG00000196569	LAMA2	TRUE	TRUE
chr6	129473320	T	A	ENST00000421865	ENSG00000196569	LAMA2	TRUE	TRUE
chr6	129473320	T	G	ENST00000421865	ENSG00000196569	LAMA2	TRUE	TRUE
chr6	129473342	A	T	ENST00000421865	ENSG00000196569	LAMA2	TRUE	TRUE
chr6	129473349	T	A	ENST00000421865	ENSG00000196569	LAMA2	TRUE	TRUE
chr6	129473353	G	A	ENST00000421865	ENSG00000196569	LAMA2	TRUE	FALSE
chr6	129473353	G	C	ENST00000421865	ENSG00000196569	LAMA2	TRUE	FALSE
chr6	129473353	G	T	ENST00000421865	ENSG00000196569	LAMA2	TRUE	FALSE
chr6	129473354	T	A	ENST00000421865	ENSG00000196569	LAMA2	TRUE	FALSE
chr6	129473354	T	C	ENST00000421865	ENSG00000196569	LAMA2	FALSE	FALSE
chr6	129473354	T	G	ENST00000421865	ENSG00000196569	LAMA2	TRUE	FALSE
chr6	129475388	A	C	ENST00000421865	ENSG00000196569	LAMA2	FALSE	FALSE
chr6	129475388	A	G	ENST00000421865	ENSG00000196569	LAMA2	FALSE	FALSE
chr6	129475388	A	T	ENST00000421865	ENSG00000196569	LAMA2	FALSE	FALSE
chr6	129475389	G	A	ENST00000421865	ENSG00000196569	LAMA2	FALSE	FALSE
chr6	129475389	G	C	ENST00000421865	ENSG00000196569	LAMA2	FALSE	FALSE
chr6	129475389	G	T	ENST00000421865	ENSG00000196569	LAMA2	FALSE	FALSE
chr6	129475394	A	T	ENST00000421865	ENSG00000196569	LAMA2	TRUE	TRUE
chr6	129475402	G	A	ENST00000421865	ENSG00000196569	LAMA2	FALSE	FALSE
chr6	129475402	G	C	ENST00000421865	ENSG00000196569	LAMA2	FALSE	FALSE
chr6	129475402	G	T	ENST00000421865	ENSG00000196569	LAMA2	FALSE	FALSE
chr6	129475403	T	A	ENST00000421865	ENSG00000196569	LAMA2	FALSE	FALSE
chr6	129475403	T	C	ENST00000421865	ENSG00000196569	LAMA2	FALSE	FALSE
chr6	129475403	T	G	ENST00000421865	ENSG00000196569	LAMA2	FALSE	FALSE
chr6	129478691	A	C	ENST00000421865	ENSG00000196569	LAMA2	TRUE	FALSE
chr6	129478691	A	G	ENST00000421865	ENSG00000196569	LAMA2	TRUE	FALSE
chr6	129478691	A	T	ENST00000421865	ENSG00000196569	LAMA2	TRUE	FALSE
chr6	129478692	G	A	ENST00000421865	ENSG00000196569	LAMA2	TRUE	FALSE
chr6	129478692	G	C	ENST00000421865	ENSG00000196569	LAMA2	TRUE	FALSE
chr6	129478692	G	T	ENST00000421865	ENSG00000196569	LAMA2	TRUE	FALSE
chr6	129478697	G	T	ENST00000421865	ENSG00000196569	LAMA2	TRUE	TRUE
chr6	129478709	A	T	ENST00000421865	ENSG00000196569	LAMA2	TRUE	TRUE
chr6	129478712	A	T	ENST00000421865	ENSG00000196569	LAMA2	TRUE	TRUE
chr6	129478717	T	A	ENST00000421865	ENSG00000196569	LAMA2	TRUE	TRUE
chr6	129478717	T	G	ENST00000421865	ENSG00000196569	LAMA2	TRUE	TRUE
chr6	129478726	C	A	ENST00000421865	ENSG00000196569	LAMA2	TRUE	TRUE
chr6	129478730	A	T	ENST00000421865	ENSG00000196569	LAMA2	TRUE	TRUE
chr6	129478739	G	T	ENST00000421865	ENSG00000196569	LAMA2	TRUE	TRUE
chr6	129478746	C	A	ENST00000421865	ENSG00000196569	LAMA2	TRUE	TRUE
chr6	129478746	C	G	ENST00000421865	ENSG00000196569	LAMA2	TRUE	TRUE
chr6	129478748	A	T	ENST00000421865	ENSG00000196569	LAMA2	TRUE	TRUE
chr6	129478759	C	A	ENST00000421865	ENSG00000196569	LAMA2	TRUE	TRUE
chr6	129478759	C	G	ENST00000421865	ENSG00000196569	LAMA2	TRUE	TRUE
chr6	129478783	T	A	ENST00000421865	ENSG00000196569	LAMA2	TRUE	TRUE
chr6	129478783	T	G	ENST00000421865	ENSG00000196569	LAMA2	TRUE	TRUE
chr6	129478796	A	T	ENST00000421865	ENSG00000196569	LAMA2	TRUE	TRUE
chr6	129478799	G	T	ENST00000421865	ENSG00000196569	LAMA2	TRUE	TRUE
chr6	129478804	T	A	ENST00000421865	ENSG00000196569	LAMA2	TRUE	TRUE
chr6	129478811	G	T	ENST00000421865	ENSG00000196569	LAMA2	TRUE	TRUE
chr6	129478814	G	A	ENST00000421865	ENSG00000196569	LAMA2	TRUE	FALSE
chr6	129478814	G	C	ENST00000421865	ENSG00000196569	LAMA2	TRUE	FALSE
chr6	129478814	G	T	ENST00000421865	ENSG00000196569	LAMA2	TRUE	FALSE
chr6	129478815	T	A	ENST00000421865	ENSG00000196569	LAMA2	TRUE	FALSE
chr6	129478815	T	C	ENST00000421865	ENSG00000196569	LAMA2	TRUE	FALSE
chr6	129478815	T	G	ENST00000421865	ENSG00000196569	LAMA2	TRUE	FALSE
chr6	129481261	A	C	ENST00000421865	ENSG00000196569	LAMA2	TRUE	FALSE
chr6	129481261	A	G	ENST00000421865	ENSG00000196569	LAMA2	TRUE	FALSE
chr6	129481261	A	T	ENST00000421865	ENSG00000196569	LAMA2	TRUE	FALSE
chr6	129481262	G	A	ENST00000421865	ENSG00000196569	LAMA2	TRUE	FALSE
chr6	129481262	G	C	ENST00000421865	ENSG00000196569	LAMA2	TRUE	FALSE
chr6	129481262	G	T	ENST00000421865	ENSG00000196569	LAMA2	TRUE	FALSE
chr6	129481271	C	A	ENST00000421865	ENSG00000196569	LAMA2	TRUE	TRUE
chr6	129481271	C	G	ENST00000421865	ENSG00000196569	LAMA2	TRUE	TRUE
chr6	129481287	A	T	ENST00000421865	ENSG00000196569	LAMA2	TRUE	TRUE
chr6	129481302	G	T	ENST00000421865	ENSG00000196569	LAMA2	TRUE	TRUE
chr6	129481329	G	T	ENST00000421865	ENSG00000196569	LAMA2	TRUE	TRUE
chr6	129481335	G	T	ENST00000421865	ENSG00000196569	LAMA2	TRUE	TRUE
chr6	129481348	C	A	ENST00000421865	ENSG00000196569	LAMA2	TRUE	TRUE
chr6	129481348	C	G	ENST00000421865	ENSG00000196569	LAMA2	TRUE	TRUE
chr6	129481359	A	T	ENST00000421865	ENSG00000196569	LAMA2	TRUE	TRUE
chr6	129481365	G	T	ENST00000421865	ENSG00000196569	LAMA2	TRUE	TRUE
chr6	129481384	T	A	ENST00000421865	ENSG00000196569	LAMA2	TRUE	TRUE
chr6	129481386	G	T	ENST00000421865	ENSG00000196569	LAMA2	TRUE	TRUE
chr6	129481392	G	T	ENST00000421865	ENSG00000196569	LAMA2	TRUE	TRUE
chr6	129481416	A	T	ENST00000421865	ENSG00000196569	LAMA2	TRUE	TRUE
chr6	129481419	A	T	ENST00000421865	ENSG00000196569	LAMA2	TRUE	TRUE
chr6	129481422	C	T	ENST00000421865	ENSG00000196569	LAMA2	TRUE	TRUE
chr6	129481428	C	T	ENST00000421865	ENSG00000196569	LAMA2	TRUE	TRUE
chr6	129481434	G	T	ENST00000421865	ENSG00000196569	LAMA2	TRUE	TRUE
chr6	129481437	C	T	ENST00000421865	ENSG00000196569	LAMA2	TRUE	TRUE
chr6	129481440	G	A	ENST00000421865	ENSG00000196569	LAMA2	TRUE	FALSE
chr6	129481440	G	C	ENST00000421865	ENSG00000196569	LAMA2	TRUE	FALSE
chr6	129481440	G	T	ENST00000421865	ENSG00000196569	LAMA2	TRUE	FALSE
chr6	129481441	T	A	ENST00000421865	ENSG00000196569	LAMA2	TRUE	FALSE
chr6	129481441	T	C	ENST00000421865	ENSG00000196569	LAMA2	TRUE	FALSE
chr6	129481441	T	G	ENST00000421865	ENSG00000196569	LAMA2	TRUE	FALSE
chr6	129486472	A	C	ENST00000421865	ENSG00000196569	LAMA2	TRUE	FALSE
chr6	129486472	A	G	ENST00000421865	ENSG00000196569	LAMA2	TRUE	FALSE
chr6	129486472	A	T	ENST00000421865	ENSG00000196569	LAMA2	TRUE	FALSE
chr6	129486473	G	A	ENST00000421865	ENSG00000196569	LAMA2	TRUE	FALSE
chr6	129486473	G	C	ENST00000421865	ENSG00000196569	LAMA2	TRUE	FALSE
chr6	129486473	G	T	ENST00000421865	ENSG00000196569	LAMA2	TRUE	FALSE
chr6	129486479	T	A	ENST00000421865	ENSG00000196569	LAMA2	TRUE	TRUE
chr6	129486479	T	G	ENST00000421865	ENSG00000196569	LAMA2	TRUE	TRUE
chr6	129486482	T	A	ENST00000421865	ENSG00000196569	LAMA2	TRUE	TRUE
chr6	129486482	T	G	ENST00000421865	ENSG00000196569	LAMA2	TRUE	TRUE
chr6	129486510	G	T	ENST00000421865	ENSG00000196569	LAMA2	TRUE	TRUE
chr6	129486534	C	T	ENST00000421865	ENSG00000196569	LAMA2	TRUE	TRUE
chr6	129486546	A	T	ENST00000421865	ENSG00000196569	LAMA2	TRUE	TRUE
chr6	129486558	A	T	ENST00000421865	ENSG00000196569	LAMA2	TRUE	TRUE
chr6	129486564	G	T	ENST00000421865	ENSG00000196569	LAMA2	TRUE	TRUE
chr6	129486585	G	T	ENST00000421865	ENSG00000196569	LAMA2	TRUE	TRUE
chr6	129486588	A	T	ENST00000421865	ENSG00000196569	LAMA2	TRUE	TRUE
chr6	129486591	G	T	ENST00000421865	ENSG00000196569	LAMA2	TRUE	TRUE
chr6	129486609	G	T	ENST00000421865	ENSG00000196569	LAMA2	TRUE	TRUE
chr6	129486612	C	T	ENST00000421865	ENSG00000196569	LAMA2	TRUE	TRUE
chr6	129486618	A	T	ENST00000421865	ENSG00000196569	LAMA2	TRUE	TRUE
chr6	129486623	G	A	ENST00000421865	ENSG00000196569	LAMA2	FALSE	FALSE
chr6	129486623	G	C	ENST00000421865	ENSG00000196569	LAMA2	FALSE	FALSE
chr6	129486623	G	T	ENST00000421865	ENSG00000196569	LAMA2	FALSE	FALSE
chr6	129486624	T	A	ENST00000421865	ENSG00000196569	LAMA2	FALSE	FALSE
chr6	129486624	T	C	ENST00000421865	ENSG00000196569	LAMA2	FALSE	FALSE
chr6	129486624	T	G	ENST00000421865	ENSG00000196569	LAMA2	FALSE	FALSE
chr6	129491899	A	C	ENST00000421865	ENSG00000196569	LAMA2	TRUE	FALSE
chr6	129491899	A	G	ENST00000421865	ENSG00000196569	LAMA2	TRUE	FALSE
chr6	129491899	A	T	ENST00000421865	ENSG00000196569	LAMA2	TRUE	FALSE
chr6	129491900	G	A	ENST00000421865	ENSG00000196569	LAMA2	TRUE	FALSE
chr6	129491900	G	C	ENST00000421865	ENSG00000196569	LAMA2	TRUE	FALSE
chr6	129491900	G	T	ENST00000421865	ENSG00000196569	LAMA2	TRUE	FALSE
chr6	129491914	C	T	ENST00000421865	ENSG00000196569	LAMA2	TRUE	TRUE
chr6	129491923	G	T	ENST00000421865	ENSG00000196569	LAMA2	TRUE	TRUE
chr6	129491929	A	T	ENST00000421865	ENSG00000196569	LAMA2	TRUE	TRUE
chr6	129491932	A	T	ENST00000421865	ENSG00000196569	LAMA2	TRUE	TRUE
chr6	129491937	C	A	ENST00000421865	ENSG00000196569	LAMA2	TRUE	TRUE
chr6	129491937	C	G	ENST00000421865	ENSG00000196569	LAMA2	TRUE	TRUE
chr6	129491941	C	T	ENST00000421865	ENSG00000196569	LAMA2	TRUE	TRUE
chr6	129491956	G	T	ENST00000421865	ENSG00000196569	LAMA2	TRUE	TRUE
chr6	129491959	C	T	ENST00000421865	ENSG00000196569	LAMA2	TRUE	TRUE
chr6	129491968	G	T	ENST00000421865	ENSG00000196569	LAMA2	TRUE	TRUE
chr6	129491974	A	T	ENST00000421865	ENSG00000196569	LAMA2	TRUE	TRUE
chr6	129491977	A	T	ENST00000421865	ENSG00000196569	LAMA2	TRUE	TRUE
chr6	129492004	G	T	ENST00000421865	ENSG00000196569	LAMA2	TRUE	TRUE
chr6	129492010	C	T	ENST00000421865	ENSG00000196569	LAMA2	TRUE	TRUE
chr6	129492025	A	T	ENST00000421865	ENSG00000196569	LAMA2	TRUE	TRUE
chr6	129492043	G	T	ENST00000421865	ENSG00000196569	LAMA2	TRUE	TRUE
chr6	129492051	C	A	ENST00000421865	ENSG00000196569	LAMA2	TRUE	TRUE
chr6	129492056	G	A	ENST00000421865	ENSG00000196569	LAMA2	TRUE	TRUE
chr6	129492057	G	A	ENST00000421865	ENSG00000196569	LAMA2	TRUE	TRUE
chr6	129492078	G	A	ENST00000421865	ENSG00000196569	LAMA2	TRUE	FALSE
chr6	129492078	G	C	ENST00000421865	ENSG00000196569	LAMA2	TRUE	FALSE
chr6	129492078	G	T	ENST00000421865	ENSG00000196569	LAMA2	TRUE	FALSE
chr6	129492079	T	A	ENST00000421865	ENSG00000196569	LAMA2	TRUE	FALSE
chr6	129492079	T	C	ENST00000421865	ENSG00000196569	LAMA2	TRUE	FALSE
chr6	129492079	T	G	ENST00000421865	ENSG00000196569	LAMA2	TRUE	FALSE
chr6	129492313	A	C	ENST00000421865	ENSG00000196569	LAMA2	TRUE	FALSE
chr6	129492313	A	G	ENST00000421865	ENSG00000196569	LAMA2	TRUE	FALSE
chr6	129492313	A	T	ENST00000421865	ENSG00000196569	LAMA2	TRUE	FALSE
chr6	129492314	G	A	ENST00000421865	ENSG00000196569	LAMA2	TRUE	FALSE
chr6	129492314	G	C	ENST00000421865	ENSG00000196569	LAMA2	TRUE	FALSE
chr6	129492314	G	T	ENST00000421865	ENSG00000196569	LAMA2	TRUE	FALSE
chr6	129492346	A	T	ENST00000421865	ENSG00000196569	LAMA2	TRUE	TRUE
chr6	129492369	T	A	ENST00000421865	ENSG00000196569	LAMA2	TRUE	TRUE
chr6	129492376	C	T	ENST00000421865	ENSG00000196569	LAMA2	TRUE	TRUE
chr6	129492379	A	T	ENST00000421865	ENSG00000196569	LAMA2	TRUE	TRUE
chr6	129492388	G	T	ENST00000421865	ENSG00000196569	LAMA2	TRUE	TRUE
chr6	129492394	G	T	ENST00000421865	ENSG00000196569	LAMA2	TRUE	TRUE
chr6	129492400	G	T	ENST00000421865	ENSG00000196569	LAMA2	TRUE	TRUE
chr6	129492415	G	T	ENST00000421865	ENSG00000196569	LAMA2	TRUE	TRUE
chr6	129492427	C	T	ENST00000421865	ENSG00000196569	LAMA2	TRUE	TRUE
chr6	129492433	G	T	ENST00000421865	ENSG00000196569	LAMA2	TRUE	TRUE
chr6	129492484	G	A	ENST00000421865	ENSG00000196569	LAMA2	TRUE	FALSE
chr6	129492484	G	C	ENST00000421865	ENSG00000196569	LAMA2	TRUE	FALSE
chr6	129492484	G	T	ENST00000421865	ENSG00000196569	LAMA2	TRUE	FALSE
chr6	129492485	T	A	ENST00000421865	ENSG00000196569	LAMA2	TRUE	FALSE
chr6	129492485	T	C	ENST00000421865	ENSG00000196569	LAMA2	FALSE	FALSE
chr6	129492485	T	G	ENST00000421865	ENSG00000196569	LAMA2	TRUE	FALSE
chr6	129502657	A	C	ENST00000421865	ENSG00000196569	LAMA2	TRUE	FALSE
chr6	129502657	A	G	ENST00000421865	ENSG00000196569	LAMA2	TRUE	FALSE
chr6	129502657	A	T	ENST00000421865	ENSG00000196569	LAMA2	TRUE	FALSE
chr6	129502658	G	A	ENST00000421865	ENSG00000196569	LAMA2	TRUE	FALSE
chr6	129502658	G	C	ENST00000421865	ENSG00000196569	LAMA2	TRUE	FALSE
chr6	129502658	G	T	ENST00000421865	ENSG00000196569	LAMA2	TRUE	FALSE
chr6	129502667	T	A	ENST00000421865	ENSG00000196569	LAMA2	TRUE	TRUE
chr6	129502674	G	T	ENST00000421865	ENSG00000196569	LAMA2	TRUE	TRUE
chr6	129502678	C	A	ENST00000421865	ENSG00000196569	LAMA2	TRUE	TRUE
chr6	129502678	C	G	ENST00000421865	ENSG00000196569	LAMA2	TRUE	TRUE
chr6	129502680	G	T	ENST00000421865	ENSG00000196569	LAMA2	TRUE	TRUE
chr6	129502693	T	A	ENST00000421865	ENSG00000196569	LAMA2	TRUE	TRUE
chr6	129502704	A	T	ENST00000421865	ENSG00000196569	LAMA2	TRUE	TRUE
chr6	129502707	C	T	ENST00000421865	ENSG00000196569	LAMA2	TRUE	TRUE
chr6	129502720	C	A	ENST00000421865	ENSG00000196569	LAMA2	TRUE	TRUE
chr6	129502720	C	G	ENST00000421865	ENSG00000196569	LAMA2	TRUE	TRUE
chr6	129502722	A	T	ENST00000421865	ENSG00000196569	LAMA2	TRUE	TRUE
chr6	129502758	A	T	ENST00000421865	ENSG00000196569	LAMA2	TRUE	TRUE
chr6	129502764	A	T	ENST00000421865	ENSG00000196569	LAMA2	TRUE	TRUE
chr6	129502772	G	A	ENST00000421865	ENSG00000196569	LAMA2	TRUE	FALSE
chr6	129502772	G	C	ENST00000421865	ENSG00000196569	LAMA2	TRUE	FALSE
chr6	129502772	G	T	ENST00000421865	ENSG00000196569	LAMA2	TRUE	FALSE
chr6	129502773	T	A	ENST00000421865	ENSG00000196569	LAMA2	TRUE	FALSE
chr6	129502773	T	C	ENST00000421865	ENSG00000196569	LAMA2	TRUE	FALSE
chr6	129502773	T	G	ENST00000421865	ENSG00000196569	LAMA2	TRUE	FALSE
chr6	129503089	A	C	ENST00000421865	ENSG00000196569	LAMA2	TRUE	FALSE
chr6	129503089	A	G	ENST00000421865	ENSG00000196569	LAMA2	TRUE	FALSE
chr6	129503089	A	T	ENST00000421865	ENSG00000196569	LAMA2	TRUE	FALSE
chr6	129503090	G	A	ENST00000421865	ENSG00000196569	LAMA2	TRUE	FALSE
chr6	129503090	G	C	ENST00000421865	ENSG00000196569	LAMA2	TRUE	FALSE
chr6	129503090	G	T	ENST00000421865	ENSG00000196569	LAMA2	TRUE	FALSE
chr6	129503101	G	T	ENST00000421865	ENSG00000196569	LAMA2	TRUE	TRUE
chr6	129503105	T	A	ENST00000421865	ENSG00000196569	LAMA2	TRUE	TRUE
chr6	129503107	G	T	ENST00000421865	ENSG00000196569	LAMA2	TRUE	TRUE
chr6	129503113	A	T	ENST00000421865	ENSG00000196569	LAMA2	TRUE	TRUE
chr6	129503119	G	T	ENST00000421865	ENSG00000196569	LAMA2	TRUE	TRUE
chr6	129503125	G	T	ENST00000421865	ENSG00000196569	LAMA2	TRUE	TRUE
chr6	129503135	T	A	ENST00000421865	ENSG00000196569	LAMA2	TRUE	TRUE
chr6	129503145	C	A	ENST00000421865	ENSG00000196569	LAMA2	TRUE	TRUE
chr6	129503145	C	G	ENST00000421865	ENSG00000196569	LAMA2	TRUE	TRUE
chr6	129503182	C	T	ENST00000421865	ENSG00000196569	LAMA2	TRUE	TRUE
chr6	129503188	A	T	ENST00000421865	ENSG00000196569	LAMA2	TRUE	TRUE
chr6	129503194	G	T	ENST00000421865	ENSG00000196569	LAMA2	TRUE	TRUE
chr6	129503198	T	A	ENST00000421865	ENSG00000196569	LAMA2	TRUE	TRUE
chr6	129503205	C	A	ENST00000421865	ENSG00000196569	LAMA2	TRUE	TRUE
chr6	129503205	C	G	ENST00000421865	ENSG00000196569	LAMA2	TRUE	TRUE
chr6	129503214	T	A	ENST00000421865	ENSG00000196569	LAMA2	TRUE	TRUE
chr6	129503214	T	G	ENST00000421865	ENSG00000196569	LAMA2	TRUE	TRUE
chr6	129503219	T	A	ENST00000421865	ENSG00000196569	LAMA2	TRUE	TRUE
chr6	129503254	A	T	ENST00000421865	ENSG00000196569	LAMA2	TRUE	TRUE
chr6	129503269	C	T	ENST00000421865	ENSG00000196569	LAMA2	TRUE	TRUE
chr6	129503273	G	A	ENST00000421865	ENSG00000196569	LAMA2	TRUE	TRUE
chr6	129503274	G	A	ENST00000421865	ENSG00000196569	LAMA2	TRUE	TRUE
chr6	129503278	A	T	ENST00000421865	ENSG00000196569	LAMA2	TRUE	TRUE
chr6	129503281	G	A	ENST00000421865	ENSG00000196569	LAMA2	TRUE	FALSE
chr6	129503281	G	C	ENST00000421865	ENSG00000196569	LAMA2	TRUE	FALSE
chr6	129503281	G	T	ENST00000421865	ENSG00000196569	LAMA2	TRUE	FALSE
chr6	129503282	T	A	ENST00000421865	ENSG00000196569	LAMA2	TRUE	FALSE
chr6	129503282	T	C	ENST00000421865	ENSG00000196569	LAMA2	TRUE	FALSE
chr6	129503282	T	G	ENST00000421865	ENSG00000196569	LAMA2	TRUE	FALSE
chr6	129505198	A	C	ENST00000421865	ENSG00000196569	LAMA2	TRUE	FALSE
chr6	129505198	A	G	ENST00000421865	ENSG00000196569	LAMA2	TRUE	FALSE
chr6	129505198	A	T	ENST00000421865	ENSG00000196569	LAMA2	TRUE	FALSE
chr6	129505199	G	A	ENST00000421865	ENSG00000196569	LAMA2	TRUE	FALSE
chr6	129505199	G	C	ENST00000421865	ENSG00000196569	LAMA2	TRUE	FALSE
chr6	129505199	G	T	ENST00000421865	ENSG00000196569	LAMA2	TRUE	FALSE
chr6	129505203	A	T	ENST00000421865	ENSG00000196569	LAMA2	TRUE	TRUE
chr6	129505212	A	T	ENST00000421865	ENSG00000196569	LAMA2	TRUE	TRUE
chr6	129505218	A	T	ENST00000421865	ENSG00000196569	LAMA2	TRUE	TRUE
chr6	129505221	C	T	ENST00000421865	ENSG00000196569	LAMA2	TRUE	TRUE
chr6	129505224	G	T	ENST00000421865	ENSG00000196569	LAMA2	TRUE	TRUE
chr6	129505227	G	T	ENST00000421865	ENSG00000196569	LAMA2	TRUE	TRUE
chr6	129505238	T	A	ENST00000421865	ENSG00000196569	LAMA2	TRUE	TRUE
chr6	129505238	T	G	ENST00000421865	ENSG00000196569	LAMA2	TRUE	TRUE
chr6	129505257	A	T	ENST00000421865	ENSG00000196569	LAMA2	TRUE	TRUE
chr6	129505272	A	T	ENST00000421865	ENSG00000196569	LAMA2	TRUE	TRUE
chr6	129505275	A	T	ENST00000421865	ENSG00000196569	LAMA2	TRUE	TRUE
chr6	129505299	G	T	ENST00000421865	ENSG00000196569	LAMA2	TRUE	TRUE
chr6	129505310	T	A	ENST00000421865	ENSG00000196569	LAMA2	TRUE	TRUE
chr6	129505310	T	G	ENST00000421865	ENSG00000196569	LAMA2	TRUE	TRUE
chr6	129505321	T	A	ENST00000421865	ENSG00000196569	LAMA2	TRUE	TRUE
chr6	129505321	T	G	ENST00000421865	ENSG00000196569	LAMA2	TRUE	TRUE
chr6	129505334	C	A	ENST00000421865	ENSG00000196569	LAMA2	TRUE	TRUE
chr6	129505334	C	G	ENST00000421865	ENSG00000196569	LAMA2	TRUE	TRUE
chr6	129505341	C	T	ENST00000421865	ENSG00000196569	LAMA2	TRUE	TRUE
chr6	129505344	A	T	ENST00000421865	ENSG00000196569	LAMA2	TRUE	TRUE
chr6	129505356	G	A	ENST00000421865	ENSG00000196569	LAMA2	TRUE	FALSE
chr6	129505356	G	C	ENST00000421865	ENSG00000196569	LAMA2	TRUE	FALSE
chr6	129505356	G	T	ENST00000421865	ENSG00000196569	LAMA2	TRUE	FALSE
chr6	129505357	T	A	ENST00000421865	ENSG00000196569	LAMA2	TRUE	FALSE
chr6	129505357	T	C	ENST00000421865	ENSG00000196569	LAMA2	TRUE	FALSE
chr6	129505357	T	G	ENST00000421865	ENSG00000196569	LAMA2	TRUE	FALSE
chr6	129507487	A	C	ENST00000421865	ENSG00000196569	LAMA2	TRUE	FALSE
chr6	129507487	A	G	ENST00000421865	ENSG00000196569	LAMA2	TRUE	FALSE
chr6	129507487	A	T	ENST00000421865	ENSG00000196569	LAMA2	TRUE	FALSE
chr6	129507488	G	A	ENST00000421865	ENSG00000196569	LAMA2	TRUE	FALSE
chr6	129507488	G	C	ENST00000421865	ENSG00000196569	LAMA2	TRUE	FALSE
chr6	129507488	G	T	ENST00000421865	ENSG00000196569	LAMA2	TRUE	FALSE
chr6	129507497	T	A	ENST00000421865	ENSG00000196569	LAMA2	TRUE	TRUE
chr6	129507497	T	G	ENST00000421865	ENSG00000196569	LAMA2	TRUE	TRUE
chr6	129507512	C	A	ENST00000421865	ENSG00000196569	LAMA2	TRUE	TRUE
chr6	129507534	G	T	ENST00000421865	ENSG00000196569	LAMA2	TRUE	TRUE
chr6	129507552	G	T	ENST00000421865	ENSG00000196569	LAMA2	TRUE	TRUE
chr6	129507555	C	T	ENST00000421865	ENSG00000196569	LAMA2	TRUE	TRUE
chr6	129507587	T	A	ENST00000421865	ENSG00000196569	LAMA2	TRUE	TRUE
chr6	129507600	C	T	ENST00000421865	ENSG00000196569	LAMA2	TRUE	TRUE
chr6	129507606	G	T	ENST00000421865	ENSG00000196569	LAMA2	TRUE	TRUE
chr6	129507614	T	A	ENST00000421865	ENSG00000196569	LAMA2	TRUE	TRUE
chr6	129507614	T	G	ENST00000421865	ENSG00000196569	LAMA2	TRUE	TRUE
chr6	129507621	G	T	ENST00000421865	ENSG00000196569	LAMA2	TRUE	TRUE
chr6	129507636	A	T	ENST00000421865	ENSG00000196569	LAMA2	TRUE	TRUE
chr6	129507643	G	A	ENST00000421865	ENSG00000196569	LAMA2	TRUE	FALSE
chr6	129507643	G	C	ENST00000421865	ENSG00000196569	LAMA2	TRUE	FALSE
chr6	129507643	G	T	ENST00000421865	ENSG00000196569	LAMA2	TRUE	FALSE
chr6	129507644	T	A	ENST00000421865	ENSG00000196569	LAMA2	TRUE	FALSE
chr6	129507644	T	C	ENST00000421865	ENSG00000196569	LAMA2	FALSE	FALSE
chr6	129507644	T	G	ENST00000421865	ENSG00000196569	LAMA2	TRUE	FALSE
chr6	129512361	A	C	ENST00000421865	ENSG00000196569	LAMA2	TRUE	FALSE
chr6	129512361	A	G	ENST00000421865	ENSG00000196569	LAMA2	TRUE	FALSE
chr6	129512361	A	T	ENST00000421865	ENSG00000196569	LAMA2	TRUE	FALSE
chr6	129512362	G	A	ENST00000421865	ENSG00000196569	LAMA2	TRUE	FALSE
chr6	129512362	G	C	ENST00000421865	ENSG00000196569	LAMA2	TRUE	FALSE
chr6	129512362	G	T	ENST00000421865	ENSG00000196569	LAMA2	TRUE	FALSE
chr6	129512368	G	T	ENST00000421865	ENSG00000196569	LAMA2	TRUE	TRUE
chr6	129512374	A	T	ENST00000421865	ENSG00000196569	LAMA2	TRUE	TRUE
chr6	129512380	G	T	ENST00000421865	ENSG00000196569	LAMA2	TRUE	TRUE
chr6	129512384	T	A	ENST00000421865	ENSG00000196569	LAMA2	TRUE	TRUE
chr6	129512398	G	T	ENST00000421865	ENSG00000196569	LAMA2	TRUE	TRUE
chr6	129512404	G	T	ENST00000421865	ENSG00000196569	LAMA2	TRUE	TRUE
chr6	129512428	G	T	ENST00000421865	ENSG00000196569	LAMA2	TRUE	TRUE
chr6	129512452	C	T	ENST00000421865	ENSG00000196569	LAMA2	TRUE	TRUE
chr6	129512455	A	T	ENST00000421865	ENSG00000196569	LAMA2	TRUE	TRUE
chr6	129512464	G	T	ENST00000421865	ENSG00000196569	LAMA2	TRUE	TRUE
chr6	129512476	G	T	ENST00000421865	ENSG00000196569	LAMA2	TRUE	TRUE
chr6	129512488	G	T	ENST00000421865	ENSG00000196569	LAMA2	TRUE	TRUE
chr6	129512491	A	T	ENST00000421865	ENSG00000196569	LAMA2	TRUE	TRUE
chr6	129512494	G	A	ENST00000421865	ENSG00000196569	LAMA2	TRUE	FALSE
chr6	129512494	G	C	ENST00000421865	ENSG00000196569	LAMA2	TRUE	FALSE
chr6	129512494	G	T	ENST00000421865	ENSG00000196569	LAMA2	TRUE	FALSE
chr6	129512495	T	A	ENST00000421865	ENSG00000196569	LAMA2	TRUE	FALSE
chr6	129512495	T	C	ENST00000421865	ENSG00000196569	LAMA2	FALSE	FALSE
chr6	129512495	T	G	ENST00000421865	ENSG00000196569	LAMA2	TRUE	FALSE
chr6	129514371	A	C	ENST00000421865	ENSG00000196569	LAMA2	TRUE	FALSE
chr6	129514371	A	G	ENST00000421865	ENSG00000196569	LAMA2	TRUE	FALSE
chr6	129514371	A	T	ENST00000421865	ENSG00000196569	LAMA2	TRUE	FALSE
chr6	129514372	G	A	ENST00000421865	ENSG00000196569	LAMA2	TRUE	FALSE
chr6	129514372	G	C	ENST00000421865	ENSG00000196569	LAMA2	TRUE	FALSE
chr6	129514372	G	T	ENST00000421865	ENSG00000196569	LAMA2	TRUE	FALSE
chr6	129514374	T	A	ENST00000421865	ENSG00000196569	LAMA2	TRUE	TRUE
chr6	129514403	A	T	ENST00000421865	ENSG00000196569	LAMA2	TRUE	TRUE
chr6	129514420	T	A	ENST00000421865	ENSG00000196569	LAMA2	TRUE	TRUE
chr6	129514420	T	G	ENST00000421865	ENSG00000196569	LAMA2	TRUE	TRUE
chr6	129514443	T	A	ENST00000421865	ENSG00000196569	LAMA2	TRUE	TRUE
chr6	129514447	T	A	ENST00000421865	ENSG00000196569	LAMA2	TRUE	TRUE
chr6	129514451	G	T	ENST00000421865	ENSG00000196569	LAMA2	TRUE	TRUE
chr6	129514454	C	T	ENST00000421865	ENSG00000196569	LAMA2	TRUE	TRUE
chr6	129514458	G	A	ENST00000421865	ENSG00000196569	LAMA2	TRUE	TRUE
chr6	129514459	G	A	ENST00000421865	ENSG00000196569	LAMA2	TRUE	TRUE
chr6	129514463	A	T	ENST00000421865	ENSG00000196569	LAMA2	TRUE	TRUE
chr6	129514478	A	T	ENST00000421865	ENSG00000196569	LAMA2	TRUE	TRUE
chr6	129514484	A	T	ENST00000421865	ENSG00000196569	LAMA2	TRUE	TRUE
chr6	129514496	G	T	ENST00000421865	ENSG00000196569	LAMA2	TRUE	TRUE
chr6	129514517	C	T	ENST00000421865	ENSG00000196569	LAMA2	TRUE	TRUE
chr6	129514523	G	T	ENST00000421865	ENSG00000196569	LAMA2	TRUE	TRUE
chr6	129514529	C	T	ENST00000421865	ENSG00000196569	LAMA2	TRUE	TRUE
chr6	129514554	C	A	ENST00000421865	ENSG00000196569	LAMA2	FALSE	FALSE
chr6	129514554	C	G	ENST00000421865	ENSG00000196569	LAMA2	FALSE	FALSE
chr6	129514583	G	T	ENST00000421865	ENSG00000196569	LAMA2	FALSE	FALSE
chr6	129514596	G	A	ENST00000421865	ENSG00000196569	LAMA2	TRUE	FALSE
chr6	129514596	G	C	ENST00000421865	ENSG00000196569	LAMA2	TRUE	FALSE
chr6	129514596	G	T	ENST00000421865	ENSG00000196569	LAMA2	TRUE	FALSE
chr6	129514597	T	A	ENST00000421865	ENSG00000196569	LAMA2	TRUE	FALSE
chr6	129514597	T	C	ENST00000421865	ENSG00000196569	LAMA2	FALSE	FALSE
chr6	129514597	T	G	ENST00000421865	ENSG00000196569	LAMA2	TRUE	FALSE
chr6	129516188	A	C	ENST00000421865	ENSG00000196569	LAMA2	TRUE	FALSE
chr6	129516188	A	G	ENST00000421865	ENSG00000196569	LAMA2	TRUE	FALSE
chr6	129516188	A	T	ENST00000421865	ENSG00000196569	LAMA2	TRUE	FALSE
chr6	129516189	G	A	ENST00000421865	ENSG00000196569	LAMA2	TRUE	FALSE
chr6	129516189	G	C	ENST00000421865	ENSG00000196569	LAMA2	TRUE	FALSE
chr6	129516189	G	T	ENST00000421865	ENSG00000196569	LAMA2	TRUE	FALSE
chr6	129516198	A	T	ENST00000421865	ENSG00000196569	LAMA2	FALSE	FALSE
chr6	129516201	C	T	ENST00000421865	ENSG00000196569	LAMA2	FALSE	FALSE
chr6	129516231	C	T	ENST00000421865	ENSG00000196569	LAMA2	FALSE	FALSE
chr6	129516239	C	A	ENST00000421865	ENSG00000196569	LAMA2	FALSE	FALSE
chr6	129516243	A	T	ENST00000421865	ENSG00000196569	LAMA2	FALSE	FALSE
chr6	129516252	A	T	ENST00000421865	ENSG00000196569	LAMA2	FALSE	FALSE
chr6	129516261	A	T	ENST00000421865	ENSG00000196569	LAMA2	FALSE	FALSE
chr6	129516273	A	T	ENST00000421865	ENSG00000196569	LAMA2	FALSE	FALSE
chr6	129516282	G	T	ENST00000421865	ENSG00000196569	LAMA2	FALSE	FALSE
chr6	129516297	A	T	ENST00000421865	ENSG00000196569	LAMA2	FALSE	FALSE
chr6	129516306	G	T	ENST00000421865	ENSG00000196569	LAMA2	FALSE	FALSE
chr6	129516321	C	T	ENST00000421865	ENSG00000196569	LAMA2	FALSE	FALSE
chr6	129516331	C	A	ENST00000421865	ENSG00000196569	LAMA2	FALSE	FALSE
chr6	129516331	C	G	ENST00000421865	ENSG00000196569	LAMA2	FALSE	FALSE
chr6	129516335	C	A	ENST00000421865	ENSG00000196569	LAMA2	FALSE	FALSE
chr6	129578517	A	T	ENST00000368149	ENSG00000146376	ARHGAP18	FALSE	FALSE
chr6	129578524	T	A	ENST00000368149	ENSG00000146376	ARHGAP18	FALSE	FALSE
chr6	129578526	G	C	ENST00000368149	ENSG00000146376	ARHGAP18	FALSE	FALSE
chr6	129578526	G	T	ENST00000368149	ENSG00000146376	ARHGAP18	FALSE	FALSE
chr6	129578530	T	A	ENST00000368149	ENSG00000146376	ARHGAP18	FALSE	FALSE
chr6	129578537	C	T	ENST00000368149	ENSG00000146376	ARHGAP18	FALSE	FALSE
chr6	129578538	C	T	ENST00000368149	ENSG00000146376	ARHGAP18	FALSE	FALSE
chr6	129578542	C	A	ENST00000368149	ENSG00000146376	ARHGAP18	FALSE	FALSE
chr6	129578560	G	A	ENST00000368149	ENSG00000146376	ARHGAP18	FALSE	FALSE
chr6	129578561	A	C	ENST00000368149	ENSG00000146376	ARHGAP18	FALSE	FALSE
chr6	129578561	A	T	ENST00000368149	ENSG00000146376	ARHGAP18	FALSE	FALSE
chr6	129578565	A	C	ENST00000368149	ENSG00000146376	ARHGAP18	FALSE	FALSE
chr6	129578565	A	T	ENST00000368149	ENSG00000146376	ARHGAP18	FALSE	FALSE
chr6	129578572	T	A	ENST00000368149	ENSG00000146376	ARHGAP18	FALSE	FALSE
chr6	129578576	G	C	ENST00000368149	ENSG00000146376	ARHGAP18	FALSE	FALSE
chr6	129578576	G	T	ENST00000368149	ENSG00000146376	ARHGAP18	FALSE	FALSE
chr6	129578594	G	T	ENST00000368149	ENSG00000146376	ARHGAP18	FALSE	FALSE
chr6	129578602	C	A	ENST00000368149	ENSG00000146376	ARHGAP18	FALSE	FALSE
chr6	129578605	C	A	ENST00000368149	ENSG00000146376	ARHGAP18	TRUE	FALSE
chr6	129578605	C	G	ENST00000368149	ENSG00000146376	ARHGAP18	TRUE	FALSE
chr6	129578605	C	T	ENST00000368149	ENSG00000146376	ARHGAP18	TRUE	FALSE
chr6	129578606	T	A	ENST00000368149	ENSG00000146376	ARHGAP18	TRUE	FALSE
chr6	129578606	T	C	ENST00000368149	ENSG00000146376	ARHGAP18	TRUE	FALSE
chr6	129578606	T	G	ENST00000368149	ENSG00000146376	ARHGAP18	TRUE	FALSE
chr6	129580068	A	C	ENST00000368149	ENSG00000146376	ARHGAP18	TRUE	FALSE
chr6	129580068	A	G	ENST00000368149	ENSG00000146376	ARHGAP18	TRUE	FALSE
chr6	129580068	A	T	ENST00000368149	ENSG00000146376	ARHGAP18	TRUE	FALSE
chr6	129580069	C	A	ENST00000368149	ENSG00000146376	ARHGAP18	TRUE	FALSE
chr6	129580069	C	G	ENST00000368149	ENSG00000146376	ARHGAP18	TRUE	FALSE
chr6	129580069	C	T	ENST00000368149	ENSG00000146376	ARHGAP18	TRUE	FALSE
chr6	129580079	C	A	ENST00000368149	ENSG00000146376	ARHGAP18	FALSE	FALSE
chr6	129580082	C	A	ENST00000368149	ENSG00000146376	ARHGAP18	FALSE	FALSE
chr6	129580088	C	A	ENST00000368149	ENSG00000146376	ARHGAP18	FALSE	FALSE
chr6	129580089	A	C	ENST00000368149	ENSG00000146376	ARHGAP18	FALSE	FALSE
chr6	129580089	A	T	ENST00000368149	ENSG00000146376	ARHGAP18	FALSE	FALSE
chr6	129580093	A	T	ENST00000368149	ENSG00000146376	ARHGAP18	FALSE	FALSE
chr6	129580103	C	A	ENST00000368149	ENSG00000146376	ARHGAP18	FALSE	FALSE
chr6	129580106	C	A	ENST00000368149	ENSG00000146376	ARHGAP18	FALSE	FALSE
chr6	129580109	T	A	ENST00000368149	ENSG00000146376	ARHGAP18	FALSE	FALSE
chr6	129580112	T	A	ENST00000368149	ENSG00000146376	ARHGAP18	FALSE	FALSE
chr6	129580121	G	A	ENST00000368149	ENSG00000146376	ARHGAP18	TRUE	TRUE
chr6	129580132	C	A	ENST00000368149	ENSG00000146376	ARHGAP18	TRUE	FALSE
chr6	129580132	C	G	ENST00000368149	ENSG00000146376	ARHGAP18	TRUE	FALSE
chr6	129580132	C	T	ENST00000368149	ENSG00000146376	ARHGAP18	TRUE	FALSE
chr6	129580133	T	A	ENST00000368149	ENSG00000146376	ARHGAP18	TRUE	FALSE
chr6	129580133	T	C	ENST00000368149	ENSG00000146376	ARHGAP18	TRUE	FALSE
chr6	129580133	T	G	ENST00000368149	ENSG00000146376	ARHGAP18	TRUE	FALSE
chr6	129583986	A	C	ENST00000368149	ENSG00000146376	ARHGAP18	TRUE	FALSE
chr6	129583986	A	G	ENST00000368149	ENSG00000146376	ARHGAP18	TRUE	FALSE
chr6	129583986	A	T	ENST00000368149	ENSG00000146376	ARHGAP18	TRUE	FALSE
chr6	129583987	C	A	ENST00000368149	ENSG00000146376	ARHGAP18	TRUE	FALSE
chr6	129583987	C	G	ENST00000368149	ENSG00000146376	ARHGAP18	TRUE	FALSE
chr6	129583987	C	T	ENST00000368149	ENSG00000146376	ARHGAP18	TRUE	FALSE
chr6	129583992	C	A	ENST00000368149	ENSG00000146376	ARHGAP18	TRUE	TRUE
chr6	129583995	G	A	ENST00000368149	ENSG00000146376	ARHGAP18	TRUE	TRUE
chr6	129584028	T	A	ENST00000368149	ENSG00000146376	ARHGAP18	TRUE	TRUE
chr6	129584034	C	A	ENST00000368149	ENSG00000146376	ARHGAP18	TRUE	TRUE
chr6	129584037	C	A	ENST00000368149	ENSG00000146376	ARHGAP18	TRUE	TRUE
chr6	129584046	G	A	ENST00000368149	ENSG00000146376	ARHGAP18	TRUE	TRUE
chr6	129584064	T	A	ENST00000368149	ENSG00000146376	ARHGAP18	TRUE	TRUE
chr6	129584066	G	T	ENST00000368149	ENSG00000146376	ARHGAP18	TRUE	TRUE
chr6	129584082	G	A	ENST00000368149	ENSG00000146376	ARHGAP18	TRUE	TRUE
chr6	129584088	G	A	ENST00000368149	ENSG00000146376	ARHGAP18	TRUE	TRUE
chr6	129584097	C	A	ENST00000368149	ENSG00000146376	ARHGAP18	TRUE	TRUE
chr6	129584100	G	A	ENST00000368149	ENSG00000146376	ARHGAP18	TRUE	TRUE
chr6	129584113	C	A	ENST00000368149	ENSG00000146376	ARHGAP18	TRUE	FALSE
chr6	129584113	C	G	ENST00000368149	ENSG00000146376	ARHGAP18	TRUE	FALSE
chr6	129584113	C	T	ENST00000368149	ENSG00000146376	ARHGAP18	TRUE	FALSE
chr6	129584114	T	A	ENST00000368149	ENSG00000146376	ARHGAP18	TRUE	FALSE
chr6	129584114	T	C	ENST00000368149	ENSG00000146376	ARHGAP18	TRUE	FALSE
chr6	129584114	T	G	ENST00000368149	ENSG00000146376	ARHGAP18	TRUE	FALSE
chr6	129599214	A	C	ENST00000368149	ENSG00000146376	ARHGAP18	TRUE	FALSE
chr6	129599214	A	G	ENST00000368149	ENSG00000146376	ARHGAP18	TRUE	FALSE
chr6	129599214	A	T	ENST00000368149	ENSG00000146376	ARHGAP18	TRUE	FALSE
chr6	129599215	C	A	ENST00000368149	ENSG00000146376	ARHGAP18	TRUE	FALSE
chr6	129599215	C	G	ENST00000368149	ENSG00000146376	ARHGAP18	TRUE	FALSE
chr6	129599215	C	T	ENST00000368149	ENSG00000146376	ARHGAP18	TRUE	FALSE
chr6	129599230	T	A	ENST00000368149	ENSG00000146376	ARHGAP18	TRUE	TRUE
chr6	129599236	G	A	ENST00000368149	ENSG00000146376	ARHGAP18	TRUE	TRUE
chr6	129599239	T	A	ENST00000368149	ENSG00000146376	ARHGAP18	TRUE	TRUE
chr6	129599242	C	A	ENST00000368149	ENSG00000146376	ARHGAP18	TRUE	TRUE
chr6	129599243	A	C	ENST00000368149	ENSG00000146376	ARHGAP18	TRUE	TRUE
chr6	129599243	A	T	ENST00000368149	ENSG00000146376	ARHGAP18	TRUE	TRUE
chr6	129599248	T	A	ENST00000368149	ENSG00000146376	ARHGAP18	TRUE	TRUE
chr6	129599251	C	A	ENST00000368149	ENSG00000146376	ARHGAP18	TRUE	TRUE
chr6	129599254	G	A	ENST00000368149	ENSG00000146376	ARHGAP18	TRUE	TRUE
chr6	129599258	A	C	ENST00000368149	ENSG00000146376	ARHGAP18	TRUE	TRUE
chr6	129599258	A	T	ENST00000368149	ENSG00000146376	ARHGAP18	TRUE	TRUE
chr6	129599269	T	A	ENST00000368149	ENSG00000146376	ARHGAP18	TRUE	TRUE
chr6	129599272	T	A	ENST00000368149	ENSG00000146376	ARHGAP18	TRUE	TRUE
chr6	129599277	A	T	ENST00000368149	ENSG00000146376	ARHGAP18	TRUE	TRUE
chr6	129599281	T	A	ENST00000368149	ENSG00000146376	ARHGAP18	TRUE	TRUE
chr6	129599284	T	A	ENST00000368149	ENSG00000146376	ARHGAP18	TRUE	TRUE
chr6	129599293	T	A	ENST00000368149	ENSG00000146376	ARHGAP18	TRUE	TRUE
chr6	129599296	T	A	ENST00000368149	ENSG00000146376	ARHGAP18	TRUE	TRUE
chr6	129599302	T	A	ENST00000368149	ENSG00000146376	ARHGAP18	TRUE	TRUE
chr6	129599305	T	A	ENST00000368149	ENSG00000146376	ARHGAP18	TRUE	TRUE
chr6	129599314	C	A	ENST00000368149	ENSG00000146376	ARHGAP18	TRUE	TRUE
chr6	129599323	G	A	ENST00000368149	ENSG00000146376	ARHGAP18	TRUE	TRUE
chr6	129599326	T	A	ENST00000368149	ENSG00000146376	ARHGAP18	TRUE	TRUE
chr6	129599335	G	A	ENST00000368149	ENSG00000146376	ARHGAP18	TRUE	TRUE
chr6	129599350	T	A	ENST00000368149	ENSG00000146376	ARHGAP18	TRUE	TRUE
chr6	129599357	C	A	ENST00000368149	ENSG00000146376	ARHGAP18	TRUE	FALSE
chr6	129599357	C	G	ENST00000368149	ENSG00000146376	ARHGAP18	TRUE	FALSE
chr6	129599357	C	T	ENST00000368149	ENSG00000146376	ARHGAP18	TRUE	FALSE
chr6	129599358	T	A	ENST00000368149	ENSG00000146376	ARHGAP18	TRUE	FALSE
chr6	129599358	T	C	ENST00000368149	ENSG00000146376	ARHGAP18	TRUE	FALSE
chr6	129599358	T	G	ENST00000368149	ENSG00000146376	ARHGAP18	TRUE	FALSE
chr6	129600640	A	C	ENST00000368149	ENSG00000146376	ARHGAP18	TRUE	FALSE
chr6	129600640	A	G	ENST00000368149	ENSG00000146376	ARHGAP18	TRUE	FALSE
chr6	129600640	A	T	ENST00000368149	ENSG00000146376	ARHGAP18	TRUE	FALSE
chr6	129600641	C	A	ENST00000368149	ENSG00000146376	ARHGAP18	TRUE	FALSE
chr6	129600641	C	G	ENST00000368149	ENSG00000146376	ARHGAP18	TRUE	FALSE
chr6	129600641	C	T	ENST00000368149	ENSG00000146376	ARHGAP18	TRUE	FALSE
chr6	129600645	C	T	ENST00000368149	ENSG00000146376	ARHGAP18	TRUE	TRUE
chr6	129600646	C	T	ENST00000368149	ENSG00000146376	ARHGAP18	TRUE	TRUE
chr6	129600656	T	A	ENST00000368149	ENSG00000146376	ARHGAP18	TRUE	TRUE
chr6	129600659	G	A	ENST00000368149	ENSG00000146376	ARHGAP18	TRUE	TRUE
chr6	129600660	G	C	ENST00000368149	ENSG00000146376	ARHGAP18	TRUE	TRUE
chr6	129600660	G	T	ENST00000368149	ENSG00000146376	ARHGAP18	TRUE	TRUE
chr6	129600665	T	A	ENST00000368149	ENSG00000146376	ARHGAP18	TRUE	TRUE
chr6	129600670	A	T	ENST00000368149	ENSG00000146376	ARHGAP18	TRUE	TRUE
chr6	129600673	A	C	ENST00000368149	ENSG00000146376	ARHGAP18	TRUE	TRUE
chr6	129600673	A	T	ENST00000368149	ENSG00000146376	ARHGAP18	TRUE	TRUE
chr6	129600713	C	A	ENST00000368149	ENSG00000146376	ARHGAP18	TRUE	TRUE
chr6	129600716	G	A	ENST00000368149	ENSG00000146376	ARHGAP18	TRUE	TRUE
chr6	129600719	G	A	ENST00000368149	ENSG00000146376	ARHGAP18	TRUE	TRUE
chr6	129600722	C	A	ENST00000368149	ENSG00000146376	ARHGAP18	TRUE	TRUE
chr6	129600731	T	A	ENST00000368149	ENSG00000146376	ARHGAP18	TRUE	TRUE
chr6	129600733	A	T	ENST00000368149	ENSG00000146376	ARHGAP18	TRUE	TRUE
chr6	129600737	C	A	ENST00000368149	ENSG00000146376	ARHGAP18	TRUE	TRUE
chr6	129600739	A	T	ENST00000368149	ENSG00000146376	ARHGAP18	TRUE	TRUE
chr6	129600747	A	T	ENST00000368149	ENSG00000146376	ARHGAP18	TRUE	TRUE
chr6	129600800	T	A	ENST00000368149	ENSG00000146376	ARHGAP18	TRUE	TRUE
chr6	129600806	T	A	ENST00000368149	ENSG00000146376	ARHGAP18
chr6	129600809	C	A	ENST00000368149	ENSG00000146376	ARHGAP18	TRUE	TRUE
chr6	129600812	T	A	ENST00000368149	ENSG00000146376	ARHGAP18	TRUE	TRUE
chr6	129600827	T	A	ENST00000368149	ENSG00000146376	ARHGAP18	TRUE	TRUE
chr6	129600830	G	A	ENST00000368149	ENSG00000146376	ARHGAP18	TRUE	TRUE
chr6	129600839	C	A	ENST00000368149	ENSG00000146376	ARHGAP18	TRUE	TRUE
chr6	129600849	C	A	ENST00000368149	ENSG00000146376	ARHGAP18	TRUE	FALSE
chr6	129600849	C	G	ENST00000368149	ENSG00000146376	ARHGAP18	TRUE	FALSE
chr6	129600849	C	T	ENST00000368149	ENSG00000146376	ARHGAP18	TRUE	FALSE
chr6	129600850	T	A	ENST00000368149	ENSG00000146376	ARHGAP18	TRUE	FALSE
chr6	129600850	T	C	ENST00000368149	ENSG00000146376	ARHGAP18	TRUE	FALSE
chr6	129600850	T	G	ENST00000368149	ENSG00000146376	ARHGAP18	TRUE	FALSE
chr6	129605875	A	C	ENST00000368149	ENSG00000146376	ARHGAP18	TRUE	FALSE
chr6	129605875	A	G	ENST00000368149	ENSG00000146376	ARHGAP18	TRUE	FALSE
chr6	129605875	A	T	ENST00000368149	ENSG00000146376	ARHGAP18	TRUE	FALSE
chr6	129605876	C	A	ENST00000368149	ENSG00000146376	ARHGAP18	TRUE	FALSE
chr6	129605876	C	G	ENST00000368149	ENSG00000146376	ARHGAP18	TRUE	FALSE
chr6	129605876	C	T	ENST00000368149	ENSG00000146376	ARHGAP18	TRUE	FALSE
chr6	129605879	T	A	ENST00000368149	ENSG00000146376	ARHGAP18	TRUE	TRUE
chr6	129605926	A	T	ENST00000368149	ENSG00000146376	ARHGAP18	TRUE	TRUE
chr6	129605933	G	A	ENST00000368149	ENSG00000146376	ARHGAP18	TRUE	TRUE
chr6	129605939	G	A	ENST00000368149	ENSG00000146376	ARHGAP18	TRUE	TRUE
chr6	129605942	G	A	ENST00000368149	ENSG00000146376	ARHGAP18	TRUE	TRUE
chr6	129605945	T	A	ENST00000368149	ENSG00000146376	ARHGAP18	TRUE	TRUE
chr6	129605948	T	A	ENST00000368149	ENSG00000146376	ARHGAP18	TRUE	TRUE
chr6	129605960	C	A	ENST00000368149	ENSG00000146376	ARHGAP18	TRUE	FALSE
chr6	129605960	C	G	ENST00000368149	ENSG00000146376	ARHGAP18	TRUE	FALSE
chr6	129605960	C	T	ENST00000368149	ENSG00000146376	ARHGAP18	TRUE	FALSE
chr6	129605961	T	A	ENST00000368149	ENSG00000146376	ARHGAP18	TRUE	FALSE
chr6	129605961	T	C	ENST00000368149	ENSG00000146376	ARHGAP18	TRUE	FALSE
chr6	129605961	T	G	ENST00000368149	ENSG00000146376	ARHGAP18	TRUE	FALSE
chr6	129607891	A	C	ENST00000368149	ENSG00000146376	ARHGAP18	TRUE	FALSE
chr6	129607891	A	G	ENST00000368149	ENSG00000146376	ARHGAP18	TRUE	FALSE
chr6	129607891	A	T	ENST00000368149	ENSG00000146376	ARHGAP18	TRUE	FALSE
chr6	129607892	C	A	ENST00000368149	ENSG00000146376	ARHGAP18	TRUE	FALSE
chr6	129607892	C	G	ENST00000368149	ENSG00000146376	ARHGAP18	TRUE	FALSE
chr6	129607892	C	T	ENST00000368149	ENSG00000146376	ARHGAP18	TRUE	FALSE
chr6	129607896	G	A	ENST00000368149	ENSG00000146376	ARHGAP18	TRUE	TRUE
chr6	129607905	G	A	ENST00000368149	ENSG00000146376	ARHGAP18	TRUE	TRUE
chr6	129607914	T	A	ENST00000368149	ENSG00000146376	ARHGAP18	TRUE	TRUE
chr6	129607918	A	C	ENST00000368149	ENSG00000146376	ARHGAP18	TRUE	TRUE
chr6	129607918	A	T	ENST00000368149	ENSG00000146376	ARHGAP18	TRUE	TRUE
chr6	129607923	C	A	ENST00000368149	ENSG00000146376	ARHGAP18	TRUE	TRUE
chr6	129607941	G	A	ENST00000368149	ENSG00000146376	ARHGAP18	TRUE	TRUE
chr6	129607946	A	T	ENST00000368149	ENSG00000146376	ARHGAP18	TRUE	TRUE
chr6	129607950	C	A	ENST00000368149	ENSG00000146376	ARHGAP18	TRUE	TRUE
chr6	129607965	T	A	ENST00000368149	ENSG00000146376	ARHGAP18	TRUE	TRUE
chr6	129607989	G	A	ENST00000368149	ENSG00000146376	ARHGAP18	TRUE	TRUE
chr6	129607992	T	A	ENST00000368149	ENSG00000146376	ARHGAP18	TRUE	TRUE
chr6	129608001	C	A	ENST00000368149	ENSG00000146376	ARHGAP18
chr6	129608002	C	T	ENST00000368149	ENSG00000146376	ARHGAP18
chr6	129608003	C	T	ENST00000368149	ENSG00000146376	ARHGAP18
chr6	129608019	C	A	ENST00000368149	ENSG00000146376	ARHGAP18
chr6	129608020	A	C	ENST00000368149	ENSG00000146376	ARHGAP18
chr6	129608020	A	T	ENST00000368149	ENSG00000146376	ARHGAP18
chr6	129608028	T	A	ENST00000368149	ENSG00000146376	ARHGAP18
chr6	129608034	C	A	ENST00000368149	ENSG00000146376	ARHGAP18
chr6	129608040	C	A	ENST00000368149	ENSG00000146376	ARHGAP18
chr6	129608043	G	A	ENST00000368149	ENSG00000146376	ARHGAP18
chr6	129608044	G	T	ENST00000368149	ENSG00000146376	ARHGAP18
chr6	129608053	C	A	ENST00000368149	ENSG00000146376	ARHGAP18	TRUE	FALSE
chr6	129608053	C	G	ENST00000368149	ENSG00000146376	ARHGAP18	TRUE	FALSE
chr6	129608053	C	T	ENST00000368149	ENSG00000146376	ARHGAP18	TRUE	FALSE
chr6	129608054	T	A	ENST00000368149	ENSG00000146376	ARHGAP18	TRUE	FALSE
chr6	129608054	T	C	ENST00000368149	ENSG00000146376	ARHGAP18	TRUE	FALSE
chr6	129608054	T	G	ENST00000368149	ENSG00000146376	ARHGAP18	TRUE	FALSE
chr6	129611531	A	C	ENST00000368149	ENSG00000146376	ARHGAP18	TRUE	TRUE
chr6	129611531	A	G	ENST00000368149	ENSG00000146376	ARHGAP18	TRUE	FALSE
chr6	129611531	A	T	ENST00000368149	ENSG00000146376	ARHGAP18	TRUE	TRUE
chr6	129611532	C	A	ENST00000368149	ENSG00000146376	ARHGAP18	TRUE	TRUE
chr6	129611532	C	G	ENST00000368149	ENSG00000146376	ARHGAP18	TRUE	TRUE
chr6	129611532	C	T	ENST00000368149	ENSG00000146376	ARHGAP18	TRUE	FALSE
chr6	129611535	T	A	ENST00000368149	ENSG00000146376	ARHGAP18	TRUE	TRUE
chr6	129611541	T	A	ENST00000368149	ENSG00000146376	ARHGAP18	TRUE	TRUE
chr6	129611553	C	A	ENST00000368149	ENSG00000146376	ARHGAP18	TRUE	TRUE
chr6	129611564	A	C	ENST00000368149	ENSG00000146376	ARHGAP18	TRUE	TRUE
chr6	129611564	A	T	ENST00000368149	ENSG00000146376	ARHGAP18	TRUE	TRUE
chr6	129611574	C	A	ENST00000368149	ENSG00000146376	ARHGAP18	TRUE	TRUE
chr6	129611580	C	A	ENST00000368149	ENSG00000146376	ARHGAP18	TRUE	TRUE
chr6	129611582	A	T	ENST00000368149	ENSG00000146376	ARHGAP18	TRUE	TRUE
chr6	129611589	T	A	ENST00000368149	ENSG00000146376	ARHGAP18	TRUE	TRUE
chr6	129611592	C	A	ENST00000368149	ENSG00000146376	ARHGAP18	TRUE	TRUE
chr6	129611595	C	A	ENST00000368149	ENSG00000146376	ARHGAP18	TRUE	TRUE
chr6	129611601	G	A	ENST00000368149	ENSG00000146376	ARHGAP18	TRUE	TRUE
chr6	129611611	C	A	ENST00000368149	ENSG00000146376	ARHGAP18	TRUE	FALSE
chr6	129611611	C	G	ENST00000368149	ENSG00000146376	ARHGAP18	TRUE	FALSE
chr6	129611611	C	T	ENST00000368149	ENSG00000146376	ARHGAP18	TRUE	FALSE
chr6	129611612	T	A	ENST00000368149	ENSG00000146376	ARHGAP18	TRUE	FALSE
chr6	129611612	T	C	ENST00000368149	ENSG00000146376	ARHGAP18	TRUE	FALSE
chr6	129611612	T	G	ENST00000368149	ENSG00000146376	ARHGAP18	TRUE	FALSE
chr6	129616210	A	C	ENST00000368149	ENSG00000146376	ARHGAP18	TRUE	FALSE
chr6	129616210	A	G	ENST00000368149	ENSG00000146376	ARHGAP18	TRUE	FALSE
chr6	129616210	A	T	ENST00000368149	ENSG00000146376	ARHGAP18	TRUE	FALSE
chr6	129616211	C	A	ENST00000368149	ENSG00000146376	ARHGAP18	TRUE	FALSE
chr6	129616211	C	G	ENST00000368149	ENSG00000146376	ARHGAP18	TRUE	FALSE
chr6	129616211	C	T	ENST00000368149	ENSG00000146376	ARHGAP18	TRUE	FALSE
chr6	129616214	T	A	ENST00000368149	ENSG00000146376	ARHGAP18	TRUE	TRUE
chr6	129616217	G	A	ENST00000368149	ENSG00000146376	ARHGAP18	TRUE	TRUE
chr6	129616225	A	T	ENST00000368149	ENSG00000146376	ARHGAP18	TRUE	TRUE
chr6	129616235	G	A	ENST00000368149	ENSG00000146376	ARHGAP18	TRUE	TRUE
chr6	129616241	C	A	ENST00000368149	ENSG00000146376	ARHGAP18	TRUE	TRUE
chr6	129616250	T	A	ENST00000368149	ENSG00000146376	ARHGAP18	TRUE	TRUE
chr6	129616256	G	A	ENST00000368149	ENSG00000146376	ARHGAP18	TRUE	TRUE
chr6	129616262	G	A	ENST00000368149	ENSG00000146376	ARHGAP18	TRUE	TRUE
chr6	129616265	C	A	ENST00000368149	ENSG00000146376	ARHGAP18	TRUE	TRUE
chr6	129616267	A	C	ENST00000368149	ENSG00000146376	ARHGAP18	TRUE	TRUE
chr6	129616267	A	T	ENST00000368149	ENSG00000146376	ARHGAP18	TRUE	TRUE
chr6	129616279	A	T	ENST00000368149	ENSG00000146376	ARHGAP18	TRUE	TRUE
chr6	129616287	G	T	ENST00000368149	ENSG00000146376	ARHGAP18	TRUE	TRUE
chr6	129616304	C	A	ENST00000368149	ENSG00000146376	ARHGAP18	TRUE	FALSE
chr6	129616304	C	G	ENST00000368149	ENSG00000146376	ARHGAP18	TRUE	FALSE
chr6	129616304	C	T	ENST00000368149	ENSG00000146376	ARHGAP18	TRUE	FALSE
chr6	129616305	T	A	ENST00000368149	ENSG00000146376	ARHGAP18	TRUE	FALSE
chr6	129616305	T	C	ENST00000368149	ENSG00000146376	ARHGAP18	TRUE	FALSE
chr6	129616305	T	G	ENST00000368149	ENSG00000146376	ARHGAP18	TRUE	FALSE
chr6	129618685	A	C	ENST00000368149	ENSG00000146376	ARHGAP18	TRUE	FALSE
chr6	129618685	A	G	ENST00000368149	ENSG00000146376	ARHGAP18	TRUE	FALSE
chr6	129618685	A	T	ENST00000368149	ENSG00000146376	ARHGAP18	TRUE	FALSE
chr6	129618686	C	A	ENST00000368149	ENSG00000146376	ARHGAP18	TRUE	FALSE
chr6	129618686	C	G	ENST00000368149	ENSG00000146376	ARHGAP18	TRUE	FALSE
chr6	129618686	C	T	ENST00000368149	ENSG00000146376	ARHGAP18	TRUE	FALSE
chr6	129618690	T	A	ENST00000368149	ENSG00000146376	ARHGAP18	TRUE	TRUE
chr6	129618696	T	A	ENST00000368149	ENSG00000146376	ARHGAP18	TRUE	TRUE
chr6	129618702	T	A	ENST00000368149	ENSG00000146376	ARHGAP18	TRUE	TRUE
chr6	129618711	T	A	ENST00000368149	ENSG00000146376	ARHGAP18	TRUE	TRUE
chr6	129618714	G	A	ENST00000368149	ENSG00000146376	ARHGAP18	TRUE	TRUE
chr6	129618717	G	A	ENST00000368149	ENSG00000146376	ARHGAP18	TRUE	TRUE
chr6	129618720	T	A	ENST00000368149	ENSG00000146376	ARHGAP18	TRUE	TRUE
chr6	129618726	C	A	ENST00000368149	ENSG00000146376	ARHGAP18	TRUE	TRUE
chr6	129618734	A	T	ENST00000368149	ENSG00000146376	ARHGAP18	TRUE	TRUE
chr6	129618742	A	C	ENST00000368149	ENSG00000146376	ARHGAP18	TRUE	TRUE
chr6	129618742	A	T	ENST00000368149	ENSG00000146376	ARHGAP18	TRUE	TRUE
chr6	129618759	C	A	ENST00000368149	ENSG00000146376	ARHGAP18	TRUE	TRUE
chr6	129618770	A	C	ENST00000368149	ENSG00000146376	ARHGAP18	TRUE	TRUE
chr6	129618770	A	T	ENST00000368149	ENSG00000146376	ARHGAP18	TRUE	TRUE
chr6	129618775	G	T	ENST00000368149	ENSG00000146376	ARHGAP18	TRUE	TRUE
chr6	129618783	T	A	ENST00000368149	ENSG00000146376	ARHGAP18	TRUE	TRUE
chr6	129618786	T	A	ENST00000368149	ENSG00000146376	ARHGAP18	TRUE	TRUE
chr6	129618795	G	A	ENST00000368149	ENSG00000146376	ARHGAP18	TRUE	TRUE
chr6	129618831	T	A	ENST00000368149	ENSG00000146376	ARHGAP18	TRUE	TRUE
chr6	129618837	T	A	ENST00000368149	ENSG00000146376	ARHGAP18	TRUE	TRUE
chr6	129618842	A	T	ENST00000368149	ENSG00000146376	ARHGAP18	TRUE	TRUE
chr6	129618846	T	A	ENST00000368149	ENSG00000146376	ARHGAP18	TRUE	TRUE
chr6	129618853	C	A	ENST00000368149	ENSG00000146376	ARHGAP18	TRUE	FALSE
chr6	129618853	C	G	ENST00000368149	ENSG00000146376	ARHGAP18	TRUE	FALSE
chr6	129618853	C	T	ENST00000368149	ENSG00000146376	ARHGAP18	TRUE	FALSE
chr6	129618854	T	A	ENST00000368149	ENSG00000146376	ARHGAP18	TRUE	FALSE
chr6	129618854	T	C	ENST00000368149	ENSG00000146376	ARHGAP18	TRUE	FALSE
chr6	129618854	T	G	ENST00000368149	ENSG00000146376	ARHGAP18	TRUE	FALSE
chr6	129629351	A	C	ENST00000368149	ENSG00000146376	ARHGAP18	TRUE	FALSE
chr6	129629351	A	G	ENST00000368149	ENSG00000146376	ARHGAP18	TRUE	FALSE
chr6	129629351	A	T	ENST00000368149	ENSG00000146376	ARHGAP18	TRUE	FALSE
chr6	129629352	C	A	ENST00000368149	ENSG00000146376	ARHGAP18	TRUE	FALSE
chr6	129629352	C	G	ENST00000368149	ENSG00000146376	ARHGAP18	TRUE	FALSE
chr6	129629352	C	T	ENST00000368149	ENSG00000146376	ARHGAP18	TRUE	FALSE
chr6	129629357	A	C	ENST00000368149	ENSG00000146376	ARHGAP18	TRUE	TRUE
chr6	129629357	A	T	ENST00000368149	ENSG00000146376	ARHGAP18	TRUE	TRUE
chr6	129629376	T	A	ENST00000368149	ENSG00000146376	ARHGAP18	TRUE	TRUE
chr6	129629382	T	A	ENST00000368149	ENSG00000146376	ARHGAP18	TRUE	TRUE
chr6	129629385	G	A	ENST00000368149	ENSG00000146376	ARHGAP18	TRUE	TRUE
chr6	129629391	T	A	ENST00000368149	ENSG00000146376	ARHGAP18	TRUE	TRUE
chr6	129629394	C	A	ENST00000368149	ENSG00000146376	ARHGAP18	TRUE	TRUE
chr6	129629397	T	A	ENST00000368149	ENSG00000146376	ARHGAP18	TRUE	TRUE
chr6	129629406	C	A	ENST00000368149	ENSG00000146376	ARHGAP18	TRUE	TRUE
chr6	129629409	T	A	ENST00000368149	ENSG00000146376	ARHGAP18	TRUE	TRUE
chr6	129629412	G	A	ENST00000368149	ENSG00000146376	ARHGAP18	TRUE	TRUE
chr6	129629424	G	A	ENST00000368149	ENSG00000146376	ARHGAP18	TRUE	TRUE
chr6	129629427	C	A	ENST00000368149	ENSG00000146376	ARHGAP18	TRUE	TRUE
chr6	129629435	G	C	ENST00000368149	ENSG00000146376	ARHGAP18	TRUE	TRUE
chr6	129629435	G	T	ENST00000368149	ENSG00000146376	ARHGAP18	TRUE	TRUE
chr6	129629442	C	A	ENST00000368149	ENSG00000146376	ARHGAP18	TRUE	TRUE
chr6	129629460	C	A	ENST00000368149	ENSG00000146376	ARHGAP18	TRUE	TRUE
chr6	129629475	C	A	ENST00000368149	ENSG00000146376	ARHGAP18	TRUE	TRUE
chr6	129629478	C	A	ENST00000368149	ENSG00000146376	ARHGAP18	TRUE	TRUE
chr6	129629493	T	A	ENST00000368149	ENSG00000146376	ARHGAP18	TRUE	TRUE
chr6	129629496	C	A	ENST00000368149	ENSG00000146376	ARHGAP18	TRUE	TRUE
chr6	129629499	C	A	ENST00000368149	ENSG00000146376	ARHGAP18	TRUE	TRUE
chr6	129629520	C	A	ENST00000368149	ENSG00000146376	ARHGAP18	TRUE	TRUE
chr6	129629523	C	A	ENST00000368149	ENSG00000146376	ARHGAP18	TRUE	FALSE
chr6	129629523	C	G	ENST00000368149	ENSG00000146376	ARHGAP18	TRUE	FALSE
chr6	129629523	C	T	ENST00000368149	ENSG00000146376	ARHGAP18	TRUE	FALSE
chr6	129629524	T	A	ENST00000368149	ENSG00000146376	ARHGAP18	TRUE	FALSE
chr6	129629524	T	C	ENST00000368149	ENSG00000146376	ARHGAP18	TRUE	FALSE
chr6	129629524	T	G	ENST00000368149	ENSG00000146376	ARHGAP18	TRUE	FALSE
chr6	129634040	A	C	ENST00000368149	ENSG00000146376	ARHGAP18	TRUE	FALSE
chr6	129634040	A	G	ENST00000368149	ENSG00000146376	ARHGAP18	TRUE	FALSE
chr6	129634040	A	T	ENST00000368149	ENSG00000146376	ARHGAP18	TRUE	FALSE
chr6	129634041	C	A	ENST00000368149	ENSG00000146376	ARHGAP18	TRUE	FALSE
chr6	129634041	C	G	ENST00000368149	ENSG00000146376	ARHGAP18	TRUE	FALSE
chr6	129634041	C	T	ENST00000368149	ENSG00000146376	ARHGAP18	TRUE	FALSE
chr6	129634048	T	A	ENST00000368149	ENSG00000146376	ARHGAP18	TRUE	TRUE
chr6	129634051	C	A	ENST00000368149	ENSG00000146376	ARHGAP18	TRUE	TRUE
chr6	129634054	G	A	ENST00000368149	ENSG00000146376	ARHGAP18	TRUE	TRUE
chr6	129634055	G	C	ENST00000368149	ENSG00000146376	ARHGAP18	TRUE	TRUE
chr6	129634055	G	T	ENST00000368149	ENSG00000146376	ARHGAP18	TRUE	TRUE
chr6	129634060	T	A	ENST00000368149	ENSG00000146376	ARHGAP18	TRUE	TRUE
chr6	129634066	C	A	ENST00000368149	ENSG00000146376	ARHGAP18	TRUE	TRUE
chr6	129634075	T	A	ENST00000368149	ENSG00000146376	ARHGAP18	TRUE	TRUE
chr6	129634080	G	C	ENST00000368149	ENSG00000146376	ARHGAP18	TRUE	TRUE
chr6	129634080	G	T	ENST00000368149	ENSG00000146376	ARHGAP18	TRUE	TRUE
chr6	129634084	G	A	ENST00000368149	ENSG00000146376	ARHGAP18	TRUE	TRUE
chr6	129634086	G	T	ENST00000368149	ENSG00000146376	ARHGAP18	TRUE	TRUE
chr6	129634090	C	A	ENST00000368149	ENSG00000146376	ARHGAP18	TRUE	TRUE
chr6	129634106	C	A	ENST00000368149	ENSG00000146376	ARHGAP18	TRUE	FALSE
chr6	129634106	C	G	ENST00000368149	ENSG00000146376	ARHGAP18	TRUE	FALSE
chr6	129634106	C	T	ENST00000368149	ENSG00000146376	ARHGAP18	TRUE	FALSE
chr6	129634107	T	A	ENST00000368149	ENSG00000146376	ARHGAP18	TRUE	FALSE
chr6	129634107	T	C	ENST00000368149	ENSG00000146376	ARHGAP18	TRUE	FALSE
chr6	129634107	T	G	ENST00000368149	ENSG00000146376	ARHGAP18	TRUE	FALSE
chr6	129638392	A	C	ENST00000368149	ENSG00000146376	ARHGAP18	TRUE	FALSE
chr6	129638392	A	G	ENST00000368149	ENSG00000146376	ARHGAP18	TRUE	FALSE
chr6	129638392	A	T	ENST00000368149	ENSG00000146376	ARHGAP18	TRUE	FALSE
chr6	129638393	C	A	ENST00000368149	ENSG00000146376	ARHGAP18	TRUE	FALSE
chr6	129638393	C	G	ENST00000368149	ENSG00000146376	ARHGAP18	TRUE	FALSE
chr6	129638393	C	T	ENST00000368149	ENSG00000146376	ARHGAP18	TRUE	FALSE
chr6	129638399	C	A	ENST00000368149	ENSG00000146376	ARHGAP18	TRUE	TRUE
chr6	129638402	T	A	ENST00000368149	ENSG00000146376	ARHGAP18	TRUE	TRUE
chr6	129638404	G	C	ENST00000368149	ENSG00000146376	ARHGAP18	TRUE	TRUE
chr6	129638404	G	T	ENST00000368149	ENSG00000146376	ARHGAP18	TRUE	TRUE
chr6	129638408	C	A	ENST00000368149	ENSG00000146376	ARHGAP18	TRUE	TRUE
chr6	129638411	T	A	ENST00000368149	ENSG00000146376	ARHGAP18	TRUE	TRUE
chr6	129638414	G	A	ENST00000368149	ENSG00000146376	ARHGAP18	TRUE	TRUE
chr6	129638417	G	A	ENST00000368149	ENSG00000146376	ARHGAP18	TRUE	TRUE
chr6	129638432	T	A	ENST00000368149	ENSG00000146376	ARHGAP18	TRUE	TRUE
chr6	129638447	G	A	ENST00000368149	ENSG00000146376	ARHGAP18	TRUE	TRUE
chr6	129638448	G	C	ENST00000368149	ENSG00000146376	ARHGAP18	TRUE	TRUE
chr6	129638448	G	T	ENST00000368149	ENSG00000146376	ARHGAP18	TRUE	TRUE
chr6	129638453	G	A	ENST00000368149	ENSG00000146376	ARHGAP18	TRUE	TRUE
chr6	129638456	T	A	ENST00000368149	ENSG00000146376	ARHGAP18	TRUE	TRUE
chr6	129638462	T	A	ENST00000368149	ENSG00000146376	ARHGAP18	TRUE	TRUE
chr6	129638465	T	A	ENST00000368149	ENSG00000146376	ARHGAP18	TRUE	TRUE
chr6	129638470	A	T	ENST00000368149	ENSG00000146376	ARHGAP18	TRUE	TRUE
chr6	129638477	G	A	ENST00000368149	ENSG00000146376	ARHGAP18	TRUE	TRUE
chr6	129638489	C	A	ENST00000368149	ENSG00000146376	ARHGAP18	TRUE	TRUE
chr6	129638495	G	A	ENST00000368149	ENSG00000146376	ARHGAP18	TRUE	TRUE
chr6	129638498	T	A	ENST00000368149	ENSG00000146376	ARHGAP18	TRUE	TRUE
chr6	129638501	G	A	ENST00000368149	ENSG00000146376	ARHGAP18	TRUE	TRUE
chr6	129638516	G	A	ENST00000368149	ENSG00000146376	ARHGAP18	TRUE	TRUE
chr6	129638527	A	T	ENST00000368149	ENSG00000146376	ARHGAP18	TRUE	TRUE
chr6	129638533	G	C	ENST00000368149	ENSG00000146376	ARHGAP18	TRUE	TRUE
chr6	129638533	G	T	ENST00000368149	ENSG00000146376	ARHGAP18	TRUE	TRUE
chr6	129638536	A	C	ENST00000368149	ENSG00000146376	ARHGAP18	TRUE	TRUE
chr6	129638536	A	T	ENST00000368149	ENSG00000146376	ARHGAP18	TRUE	TRUE
chr6	129638552	C	A	ENST00000368149	ENSG00000146376	ARHGAP18	TRUE	TRUE
chr6	129638555	G	A	ENST00000368149	ENSG00000146376	ARHGAP18	TRUE	TRUE
chr6	129638564	C	A	ENST00000368149	ENSG00000146376	ARHGAP18	TRUE	TRUE
chr6	129638573	C	A	ENST00000368149	ENSG00000146376	ARHGAP18	TRUE	TRUE
chr6	129638576	C	A	ENST00000368149	ENSG00000146376	ARHGAP18	TRUE	TRUE
chr6	129638590	A	C	ENST00000368149	ENSG00000146376	ARHGAP18	TRUE	TRUE
chr6	129638590	A	T	ENST00000368149	ENSG00000146376	ARHGAP18	TRUE	TRUE
chr6	129638600	C	A	ENST00000368149	ENSG00000146376	ARHGAP18	TRUE	TRUE
chr6	129638603	T	A	ENST00000368149	ENSG00000146376	ARHGAP18	TRUE	TRUE
chr6	129638607	C	T	ENST00000368149	ENSG00000146376	ARHGAP18	TRUE	TRUE
chr6	129638608	C	T	ENST00000368149	ENSG00000146376	ARHGAP18	TRUE	TRUE
chr6	129638612	C	A	ENST00000368149	ENSG00000146376	ARHGAP18	TRUE	TRUE
chr6	129638615	C	A	ENST00000368149	ENSG00000146376	ARHGAP18	TRUE	TRUE
chr6	129638618	C	A	ENST00000368149	ENSG00000146376	ARHGAP18	TRUE	TRUE
chr6	129638620	A	T	ENST00000368149	ENSG00000146376	ARHGAP18	TRUE	TRUE
chr6	129638624	C	A	ENST00000368149	ENSG00000146376	ARHGAP18	TRUE	TRUE
chr6	129638627	C	A	ENST00000368149	ENSG00000146376	ARHGAP18	TRUE	TRUE
chr6	129638630	C	A	ENST00000368149	ENSG00000146376	ARHGAP18	TRUE	FALSE
chr6	129638630	C	G	ENST00000368149	ENSG00000146376	ARHGAP18	TRUE	FALSE
chr6	129638630	C	T	ENST00000368149	ENSG00000146376	ARHGAP18	TRUE	FALSE
chr6	129638631	T	A	ENST00000368149	ENSG00000146376	ARHGAP18	TRUE	FALSE
chr6	129638631	T	C	ENST00000368149	ENSG00000146376	ARHGAP18	TRUE	FALSE
chr6	129638631	T	G	ENST00000368149	ENSG00000146376	ARHGAP18	TRUE	FALSE
chr6	129641814	A	C	ENST00000368149	ENSG00000146376	ARHGAP18	TRUE	FALSE
chr6	129641814	A	G	ENST00000368149	ENSG00000146376	ARHGAP18	TRUE	FALSE
chr6	129641814	A	T	ENST00000368149	ENSG00000146376	ARHGAP18	TRUE	FALSE
chr6	129641815	C	A	ENST00000368149	ENSG00000146376	ARHGAP18	TRUE	FALSE
chr6	129641815	C	G	ENST00000368149	ENSG00000146376	ARHGAP18	TRUE	FALSE
chr6	129641815	C	T	ENST00000368149	ENSG00000146376	ARHGAP18	TRUE	FALSE
chr6	129641816	C	A	ENST00000368149	ENSG00000146376	ARHGAP18	TRUE	TRUE
chr6	129641825	C	A	ENST00000368149	ENSG00000146376	ARHGAP18	TRUE	TRUE
chr6	129641828	T	A	ENST00000368149	ENSG00000146376	ARHGAP18	TRUE	TRUE
chr6	129641843	C	A	ENST00000368149	ENSG00000146376	ARHGAP18	TRUE	TRUE
chr6	129641846	G	A	ENST00000368149	ENSG00000146376	ARHGAP18	TRUE	TRUE
chr6	129641852	C	A	ENST00000368149	ENSG00000146376	ARHGAP18	TRUE	TRUE
chr6	129641855	G	A	ENST00000368149	ENSG00000146376	ARHGAP18	TRUE	TRUE
chr6	129641864	C	A	ENST00000368149	ENSG00000146376	ARHGAP18	TRUE	TRUE
chr6	129641873	T	A	ENST00000368149	ENSG00000146376	ARHGAP18	TRUE	TRUE
chr6	129641876	T	A	ENST00000368149	ENSG00000146376	ARHGAP18	TRUE	TRUE
chr6	129641885	C	A	ENST00000368149	ENSG00000146376	ARHGAP18	TRUE	TRUE
chr6	129641891	C	A	ENST00000368149	ENSG00000146376	ARHGAP18	TRUE	TRUE
chr6	129641895	C	T	ENST00000368149	ENSG00000146376	ARHGAP18	TRUE	TRUE
chr6	129641896	C	T	ENST00000368149	ENSG00000146376	ARHGAP18	TRUE	TRUE
chr6	129641898	A	C	ENST00000368149	ENSG00000146376	ARHGAP18	TRUE	TRUE
chr6	129641898	A	T	ENST00000368149	ENSG00000146376	ARHGAP18	TRUE	TRUE
chr6	129641906	C	A	ENST00000368149	ENSG00000146376	ARHGAP18	TRUE	TRUE
chr6	129641918	C	A	ENST00000368149	ENSG00000146376	ARHGAP18	TRUE	TRUE
chr6	129641923	A	T	ENST00000368149	ENSG00000146376	ARHGAP18	TRUE	TRUE
chr6	129641933	G	A	ENST00000368149	ENSG00000146376	ARHGAP18	TRUE	TRUE
chr6	129641941	G	C	ENST00000368149	ENSG00000146376	ARHGAP18	TRUE	TRUE
chr6	129641941	G	T	ENST00000368149	ENSG00000146376	ARHGAP18	TRUE	TRUE
chr6	129641945	G	A	ENST00000368149	ENSG00000146376	ARHGAP18	TRUE	TRUE
chr6	129641960	T	A	ENST00000368149	ENSG00000146376	ARHGAP18	TRUE	TRUE
chr6	129641963	C	A	ENST00000368149	ENSG00000146376	ARHGAP18	TRUE	TRUE
chr6	129641972	T	A	ENST00000368149	ENSG00000146376	ARHGAP18	TRUE	TRUE
chr6	129641987	C	A	ENST00000368149	ENSG00000146376	ARHGAP18	TRUE	TRUE
chr6	129641990	G	A	ENST00000368149	ENSG00000146376	ARHGAP18	TRUE	TRUE
chr6	129642000	G	C	ENST00000368149	ENSG00000146376	ARHGAP18	TRUE	TRUE
chr6	129642000	G	T	ENST00000368149	ENSG00000146376	ARHGAP18	TRUE	TRUE
chr6	129642005	G	A	ENST00000368149	ENSG00000146376	ARHGAP18	TRUE	TRUE
chr6	129642009	A	C	ENST00000368149	ENSG00000146376	ARHGAP18	TRUE	TRUE
chr6	129642009	A	T	ENST00000368149	ENSG00000146376	ARHGAP18	TRUE	TRUE
chr6	129642014	T	A	ENST00000368149	ENSG00000146376	ARHGAP18	TRUE	TRUE
chr6	129642019	C	A	ENST00000368149	ENSG00000146376	ARHGAP18	TRUE	FALSE
chr6	129642019	C	G	ENST00000368149	ENSG00000146376	ARHGAP18	TRUE	FALSE
chr6	129642019	C	T	ENST00000368149	ENSG00000146376	ARHGAP18	TRUE	FALSE
chr6	129642020	T	A	ENST00000368149	ENSG00000146376	ARHGAP18	TRUE	FALSE
chr6	129642020	T	C	ENST00000368149	ENSG00000146376	ARHGAP18	TRUE	FALSE
chr6	129642020	T	G	ENST00000368149	ENSG00000146376	ARHGAP18	TRUE	FALSE
chr6	129710022	A	C	ENST00000368149	ENSG00000146376	ARHGAP18	TRUE	FALSE
chr6	129710022	A	G	ENST00000368149	ENSG00000146376	ARHGAP18	TRUE	FALSE
chr6	129710022	A	T	ENST00000368149	ENSG00000146376	ARHGAP18	TRUE	FALSE
chr6	129710023	C	A	ENST00000368149	ENSG00000146376	ARHGAP18	TRUE	FALSE
chr6	129710023	C	G	ENST00000368149	ENSG00000146376	ARHGAP18	TRUE	FALSE
chr6	129710023	C	T	ENST00000368149	ENSG00000146376	ARHGAP18	TRUE	FALSE
chr6	129710027	G	T	ENST00000368149	ENSG00000146376	ARHGAP18	TRUE	TRUE
chr6	129710037	C	A	ENST00000368149	ENSG00000146376	ARHGAP18	TRUE	TRUE
chr6	129710040	C	A	ENST00000368149	ENSG00000146376	ARHGAP18	TRUE	TRUE
chr6	129710049	T	A	ENST00000368149	ENSG00000146376	ARHGAP18	TRUE	TRUE
chr6	129710073	G	A	ENST00000368149	ENSG00000146376	ARHGAP18	TRUE	FALSE
chr6	129710079	T	A	ENST00000368149	ENSG00000146376	ARHGAP18	TRUE	FALSE
chr6	129710092	G	C	ENST00000368149	ENSG00000146376	ARHGAP18	FALSE	FALSE
chr6	129710092	G	T	ENST00000368149	ENSG00000146376	ARHGAP18	FALSE	FALSE
chr6	129710112	C	A	ENST00000368149	ENSG00000146376	ARHGAP18	FALSE	FALSE
chr6	129710115	G	A	ENST00000368149	ENSG00000146376	ARHGAP18	FALSE	FALSE
chr6	129710128	C	T	ENST00000368149	ENSG00000146376	ARHGAP18	FALSE	FALSE
chr6	129710129	C	T	ENST00000368149	ENSG00000146376	ARHGAP18	FALSE	FALSE
chr6	129831329	A	T	ENST00000368143	ENSG00000203756	TMEM244	FALSE	FALSE
chr6	129831333	T	A	ENST00000368143	ENSG00000203756	TMEM244	FALSE	FALSE
chr6	129831335	G	C	ENST00000368143	ENSG00000203756	TMEM244	FALSE	FALSE
chr6	129831335	G	T	ENST00000368143	ENSG00000203756	TMEM244	FALSE	FALSE
chr6	129831344	A	C	ENST00000368143	ENSG00000203756	TMEM244	FALSE	FALSE
chr6	129831344	A	T	ENST00000368143	ENSG00000203756	TMEM244	FALSE	FALSE
chr6	129831352	C	T	ENST00000368143	ENSG00000203756	TMEM244	FALSE	FALSE
chr6	129831353	C	T	ENST00000368143	ENSG00000203756	TMEM244	FALSE	FALSE
chr6	129831355	C	T	ENST00000368143	ENSG00000203756	TMEM244	FALSE	FALSE
chr6	129831356	C	T	ENST00000368143	ENSG00000203756	TMEM244	FALSE	FALSE
chr6	129831362	G	C	ENST00000368143	ENSG00000203756	TMEM244	FALSE	FALSE
chr6	129831362	G	T	ENST00000368143	ENSG00000203756	TMEM244	FALSE	FALSE
chr6	129831368	A	T	ENST00000368143	ENSG00000203756	TMEM244	FALSE	FALSE
chr6	129831378	C	A	ENST00000368143	ENSG00000203756	TMEM244	FALSE	FALSE
chr6	129831380	A	T	ENST00000368143	ENSG00000203756	TMEM244	FALSE	FALSE
chr6	129831387	C	A	ENST00000368143	ENSG00000203756	TMEM244	FALSE	FALSE
chr6	129831387	C	G	ENST00000368143	ENSG00000203756	TMEM244	FALSE	FALSE
chr6	129831387	C	T	ENST00000368143	ENSG00000203756	TMEM244	FALSE	FALSE
chr6	129831388	T	A	ENST00000368143	ENSG00000203756	TMEM244	FALSE	FALSE
chr6	129831388	T	C	ENST00000368143	ENSG00000203756	TMEM244	FALSE	FALSE
chr6	129831388	T	G	ENST00000368143	ENSG00000203756	TMEM244	FALSE	FALSE
chr6	129833458	A	C	ENST00000368143	ENSG00000203756	TMEM244	TRUE	FALSE
chr6	129833458	A	G	ENST00000368143	ENSG00000203756	TMEM244	TRUE	FALSE
chr6	129833458	A	T	ENST00000368143	ENSG00000203756	TMEM244	TRUE	FALSE
chr6	129833459	C	A	ENST00000368143	ENSG00000203756	TMEM244	TRUE	FALSE
chr6	129833459	C	G	ENST00000368143	ENSG00000203756	TMEM244	TRUE	FALSE
chr6	129833459	C	T	ENST00000368143	ENSG00000203756	TMEM244	TRUE	FALSE
chr6	129833465	G	C	ENST00000368143	ENSG00000203756	TMEM244	FALSE	FALSE
chr6	129833465	G	T	ENST00000368143	ENSG00000203756	TMEM244	FALSE	FALSE
chr6	129833495	G	C	ENST00000368143	ENSG00000203756	TMEM244	FALSE	FALSE
chr6	129833495	G	T	ENST00000368143	ENSG00000203756	TMEM244	FALSE	FALSE
chr6	129833503	A	C	ENST00000368143	ENSG00000203756	TMEM244	FALSE	FALSE
chr6	129833503	A	T	ENST00000368143	ENSG00000203756	TMEM244	FALSE	FALSE
chr6	129833509	C	T	ENST00000368143	ENSG00000203756	TMEM244	FALSE	FALSE
chr6	129833510	C	T	ENST00000368143	ENSG00000203756	TMEM244	FALSE	FALSE
chr6	129833515	C	T	ENST00000368143	ENSG00000203756	TMEM244	TRUE	TRUE
chr6	129833516	C	T	ENST00000368143	ENSG00000203756	TMEM244	TRUE	TRUE
chr6	129833520	C	A	ENST00000368143	ENSG00000203756	TMEM244	TRUE	TRUE
chr6	129833523	C	A	ENST00000368143	ENSG00000203756	TMEM244	TRUE	TRUE
chr6	129833543	A	T	ENST00000368143	ENSG00000203756	TMEM244	TRUE	TRUE
chr6	129833547	C	A	ENST00000368143	ENSG00000203756	TMEM244	TRUE	TRUE
chr6	129833548	A	T	ENST00000368143	ENSG00000203756	TMEM244	TRUE	TRUE
chr6	129833557	G	C	ENST00000368143	ENSG00000203756	TMEM244	TRUE	TRUE
chr6	129833557	G	T	ENST00000368143	ENSG00000203756	TMEM244	TRUE	TRUE
chr6	129833568	C	A	ENST00000368143	ENSG00000203756	TMEM244	TRUE	TRUE
chr6	129833573	G	C	ENST00000368143	ENSG00000203756	TMEM244	TRUE	TRUE
chr6	129833573	G	T	ENST00000368143	ENSG00000203756	TMEM244	TRUE	TRUE
chr6	129833579	A	C	ENST00000368143	ENSG00000203756	TMEM244	TRUE	TRUE
chr6	129833579	A	T	ENST00000368143	ENSG00000203756	TMEM244	TRUE	TRUE
chr6	129833586	C	A	ENST00000368143	ENSG00000203756	TMEM244	TRUE	FALSE
chr6	129833586	C	G	ENST00000368143	ENSG00000203756	TMEM244	TRUE	FALSE
chr6	129833586	C	T	ENST00000368143	ENSG00000203756	TMEM244	TRUE	FALSE
chr6	129833587	T	A	ENST00000368143	ENSG00000203756	TMEM244	TRUE	FALSE
chr6	129833587	T	C	ENST00000368143	ENSG00000203756	TMEM244	TRUE	FALSE
chr6	129833587	T	G	ENST00000368143	ENSG00000203756	TMEM244	TRUE	FALSE
chr6	129843528	A	C	ENST00000368143	ENSG00000203756	TMEM244	FALSE	FALSE
chr6	129843528	A	G	ENST00000368143	ENSG00000203756	TMEM244	FALSE	FALSE
chr6	129843528	A	T	ENST00000368143	ENSG00000203756	TMEM244	FALSE	FALSE
chr6	129843529	C	A	ENST00000368143	ENSG00000203756	TMEM244	FALSE	FALSE
chr6	129843529	C	G	ENST00000368143	ENSG00000203756	TMEM244	FALSE	FALSE
chr6	129843529	C	T	ENST00000368143	ENSG00000203756	TMEM244	FALSE	FALSE
chr6	129843533	T	A	ENST00000368143	ENSG00000203756	TMEM244	TRUE	TRUE
chr6	129843534	A	C	ENST00000368143	ENSG00000203756	TMEM244	TRUE	TRUE
chr6	129843534	A	T	ENST00000368143	ENSG00000203756	TMEM244	TRUE	TRUE
chr6	129843549	C	T	ENST00000368143	ENSG00000203756	TMEM244	TRUE	TRUE
chr6	129843550	C	T	ENST00000368143	ENSG00000203756	TMEM244	TRUE	TRUE
chr6	129843553	G	C	ENST00000368143	ENSG00000203756	TMEM244	TRUE	TRUE
chr6	129843553	G	T	ENST00000368143	ENSG00000203756	TMEM244	TRUE	TRUE
chr6	129843566	T	A	ENST00000368143	ENSG00000203756	TMEM244	TRUE	TRUE
chr6	129843592	A	T	ENST00000368143	ENSG00000203756	TMEM244	TRUE	TRUE
chr6	129843596	C	A	ENST00000368143	ENSG00000203756	TMEM244	TRUE	TRUE
chr6	129843604	C	A	ENST00000368143	ENSG00000203756	TMEM244	FALSE	FALSE
chr6	129843604	C	G	ENST00000368143	ENSG00000203756	TMEM244	FALSE	FALSE
chr6	129843604	C	T	ENST00000368143	ENSG00000203756	TMEM244	FALSE	FALSE
chr6	129843605	T	A	ENST00000368143	ENSG00000203756	TMEM244	FALSE	FALSE
chr6	129843605	T	C	ENST00000368143	ENSG00000203756	TMEM244	FALSE	FALSE
chr6	129843605	T	G	ENST00000368143	ENSG00000203756	TMEM244	FALSE	FALSE
chr6	129845765	A	C	ENST00000368143	ENSG00000203756	TMEM244	TRUE	FALSE
chr6	129845765	A	G	ENST00000368143	ENSG00000203756	TMEM244	TRUE	FALSE
chr6	129845765	A	T	ENST00000368143	ENSG00000203756	TMEM244	TRUE	FALSE
chr6	129845766	C	A	ENST00000368143	ENSG00000203756	TMEM244	TRUE	FALSE
chr6	129845766	C	G	ENST00000368143	ENSG00000203756	TMEM244	TRUE	FALSE
chr6	129845766	C	T	ENST00000368143	ENSG00000203756	TMEM244	TRUE	FALSE
chr6	129845768	C	A	ENST00000368143	ENSG00000203756	TMEM244	TRUE	TRUE
chr6	129845778	G	T	ENST00000368143	ENSG00000203756	TMEM244	TRUE	TRUE
chr6	129845799	A	C	ENST00000368143	ENSG00000203756	TMEM244	TRUE	TRUE
chr6	129845799	A	T	ENST00000368143	ENSG00000203756	TMEM244	TRUE	TRUE
chr6	129845802	G	C	ENST00000368143	ENSG00000203756	TMEM244	TRUE	TRUE
chr6	129845802	G	T	ENST00000368143	ENSG00000203756	TMEM244	TRUE	TRUE
chr6	129845811	G	C	ENST00000368143	ENSG00000203756	TMEM244	TRUE	TRUE
chr6	129845811	G	T	ENST00000368143	ENSG00000203756	TMEM244	TRUE	TRUE
chr6	129845826	A	T	ENST00000368143	ENSG00000203756	TMEM244	TRUE	FALSE
chr6	129845840	T	A	ENST00000368143	ENSG00000203756	TMEM244	FALSE	FALSE
chr6	129845843	G	A	ENST00000368143	ENSG00000203756	TMEM244	FALSE	FALSE
chr6	129845845	A	T	ENST00000368143	ENSG00000203756	TMEM244	FALSE	FALSE
chr6	129845853	C	A	ENST00000368143	ENSG00000203756	TMEM244	TRUE	FALSE
chr6	129845853	C	G	ENST00000368143	ENSG00000203756	TMEM244	TRUE	FALSE
chr6	129845853	C	T	ENST00000368143	ENSG00000203756	TMEM244	TRUE	FALSE
chr6	129845854	T	A	ENST00000368143	ENSG00000203756	TMEM244	TRUE	FALSE
chr6	129845854	T	C	ENST00000368143	ENSG00000203756	TMEM244	TRUE	FALSE
chr6	129845854	T	G	ENST00000368143	ENSG00000203756	TMEM244	TRUE	FALSE
chr6	129861154	A	C	ENST00000368143	ENSG00000203756	TMEM244	TRUE	FALSE
chr6	129861154	A	G	ENST00000368143	ENSG00000203756	TMEM244	TRUE	FALSE
chr6	129861154	A	T	ENST00000368143	ENSG00000203756	TMEM244	TRUE	FALSE
chr6	129861155	C	A	ENST00000368143	ENSG00000203756	TMEM244	TRUE	FALSE
chr6	129861155	C	G	ENST00000368143	ENSG00000203756	TMEM244	TRUE	FALSE
chr6	129861155	C	T	ENST00000368143	ENSG00000203756	TMEM244	TRUE	FALSE
chr6	129861158	T	A	ENST00000368143	ENSG00000203756	TMEM244	FALSE	FALSE
chr6	129861173	T	A	ENST00000368143	ENSG00000203756	TMEM244	FALSE	FALSE
chr6	129861179	G	A	ENST00000368143	ENSG00000203756	TMEM244	FALSE	FALSE
chr6	130018665	G	A	ENST00000361794	ENSG00000198945	L3MBTL3	FALSE	FALSE
chr6	130018665	G	C	ENST00000361794	ENSG00000198945	L3MBTL3	FALSE	FALSE
chr6	130018665	G	T	ENST00000361794	ENSG00000198945	L3MBTL3	FALSE	FALSE
chr6	130018666	T	A	ENST00000361794	ENSG00000198945	L3MBTL3	FALSE	FALSE
chr6	130018666	T	C	ENST00000361794	ENSG00000198945	L3MBTL3	FALSE	FALSE
chr6	130018666	T	G	ENST00000361794	ENSG00000198945	L3MBTL3	FALSE	FALSE
chr6	130022225	A	C	ENST00000361794	ENSG00000198945	L3MBTL3	TRUE	FALSE
chr6	130022225	A	G	ENST00000361794	ENSG00000198945	L3MBTL3	TRUE	FALSE
chr6	130022225	A	T	ENST00000361794	ENSG00000198945	L3MBTL3	TRUE	FALSE
chr6	130022226	G	A	ENST00000361794	ENSG00000198945	L3MBTL3	TRUE	FALSE
chr6	130022226	G	C	ENST00000361794	ENSG00000198945	L3MBTL3	TRUE	FALSE
chr6	130022226	G	T	ENST00000361794	ENSG00000198945	L3MBTL3	TRUE	FALSE
chr6	130022306	G	A	ENST00000361794	ENSG00000198945	L3MBTL3	TRUE	FALSE
chr6	130022306	G	C	ENST00000361794	ENSG00000198945	L3MBTL3	TRUE	FALSE
chr6	130022306	G	T	ENST00000361794	ENSG00000198945	L3MBTL3	TRUE	FALSE
chr6	130022307	T	A	ENST00000361794	ENSG00000198945	L3MBTL3	TRUE	FALSE
chr6	130022307	T	C	ENST00000361794	ENSG00000198945	L3MBTL3	FALSE	FALSE
chr6	130022307	T	G	ENST00000361794	ENSG00000198945	L3MBTL3	TRUE	FALSE
chr6	130042683	A	C	ENST00000361794	ENSG00000198945	L3MBTL3	TRUE	FALSE
chr6	130042683	A	G	ENST00000361794	ENSG00000198945	L3MBTL3	TRUE	FALSE
chr6	130042683	A	T	ENST00000361794	ENSG00000198945	L3MBTL3	TRUE	FALSE
chr6	130042684	G	A	ENST00000361794	ENSG00000198945	L3MBTL3	TRUE	FALSE
chr6	130042684	G	C	ENST00000361794	ENSG00000198945	L3MBTL3	TRUE	FALSE
chr6	130042684	G	T	ENST00000361794	ENSG00000198945	L3MBTL3	TRUE	FALSE
chr6	130042706	G	T	ENST00000361794	ENSG00000198945	L3MBTL3	FALSE	FALSE
chr6	130042730	C	T	ENST00000361794	ENSG00000198945	L3MBTL3	FALSE	FALSE
chr6	130042733	G	T	ENST00000361794	ENSG00000198945	L3MBTL3	FALSE	FALSE
chr6	130042761	G	A	ENST00000361794	ENSG00000198945	L3MBTL3	TRUE	FALSE
chr6	130042762	G	A	ENST00000361794	ENSG00000198945	L3MBTL3	TRUE	FALSE
chr6	130042763	A	T	ENST00000361794	ENSG00000198945	L3MBTL3	TRUE	FALSE
chr6	130042769	G	T	ENST00000361794	ENSG00000198945	L3MBTL3	TRUE	FALSE
chr6	130042782	T	A	ENST00000361794	ENSG00000198945	L3MBTL3	TRUE	TRUE
chr6	130042782	T	G	ENST00000361794	ENSG00000198945	L3MBTL3	TRUE	TRUE
chr6	130042787	G	T	ENST00000361794	ENSG00000198945	L3MBTL3	TRUE	TRUE
chr6	130042797	T	A	ENST00000361794	ENSG00000198945	L3MBTL3	TRUE	TRUE
chr6	130042797	T	G	ENST00000361794	ENSG00000198945	L3MBTL3	TRUE	TRUE
chr6	130042799	A	T	ENST00000361794	ENSG00000198945	L3MBTL3	TRUE	TRUE
chr6	130042802	G	A	ENST00000361794	ENSG00000198945	L3MBTL3	TRUE	FALSE
chr6	130042802	G	C	ENST00000361794	ENSG00000198945	L3MBTL3	TRUE	FALSE
chr6	130042802	G	T	ENST00000361794	ENSG00000198945	L3MBTL3	TRUE	FALSE
chr6	130042803	T	A	ENST00000361794	ENSG00000198945	L3MBTL3	TRUE	FALSE
chr6	130042803	T	C	ENST00000361794	ENSG00000198945	L3MBTL3	FALSE	FALSE
chr6	130042803	T	G	ENST00000361794	ENSG00000198945	L3MBTL3	TRUE	FALSE
chr6	130049280	A	C	ENST00000361794	ENSG00000198945	L3MBTL3	TRUE	FALSE
chr6	130049280	A	G	ENST00000361794	ENSG00000198945	L3MBTL3	TRUE	FALSE
chr6	130049280	A	T	ENST00000361794	ENSG00000198945	L3MBTL3	TRUE	FALSE
chr6	130049281	G	A	ENST00000361794	ENSG00000198945	L3MBTL3	TRUE	FALSE
chr6	130049281	G	C	ENST00000361794	ENSG00000198945	L3MBTL3	TRUE	FALSE
chr6	130049281	G	T	ENST00000361794	ENSG00000198945	L3MBTL3	TRUE	FALSE
chr6	130049294	G	T	ENST00000361794	ENSG00000198945	L3MBTL3	TRUE	TRUE
chr6	130049300	G	T	ENST00000361794	ENSG00000198945	L3MBTL3	TRUE	TRUE
chr6	130049309	G	T	ENST00000361794	ENSG00000198945	L3MBTL3	TRUE	TRUE
chr6	130049324	G	T	ENST00000361794	ENSG00000198945	L3MBTL3	TRUE	TRUE
chr6	130049330	G	T	ENST00000361794	ENSG00000198945	L3MBTL3	TRUE	TRUE
chr6	130049336	G	T	ENST00000361794	ENSG00000198945	L3MBTL3	TRUE	TRUE
chr6	130049345	A	T	ENST00000361794	ENSG00000198945	L3MBTL3
chr6	130049348	A	T	ENST00000361794	ENSG00000198945	L3MBTL3	TRUE	TRUE
chr6	130049370	G	A	ENST00000361794	ENSG00000198945	L3MBTL3	TRUE	TRUE
chr6	130049371	G	A	ENST00000361794	ENSG00000198945	L3MBTL3	TRUE	TRUE
chr6	130049387	C	T	ENST00000361794	ENSG00000198945	L3MBTL3	TRUE	TRUE
chr6	130049390	G	T	ENST00000361794	ENSG00000198945	L3MBTL3	TRUE	TRUE
chr6	130049394	G	A	ENST00000361794	ENSG00000198945	L3MBTL3	TRUE	FALSE
chr6	130049394	G	C	ENST00000361794	ENSG00000198945	L3MBTL3	TRUE	FALSE
chr6	130049394	G	T	ENST00000361794	ENSG00000198945	L3MBTL3	TRUE	FALSE
chr6	130049395	T	A	ENST00000361794	ENSG00000198945	L3MBTL3	TRUE	FALSE
chr6	130049395	T	C	ENST00000361794	ENSG00000198945	L3MBTL3	FALSE	FALSE
chr6	130049395	T	G	ENST00000361794	ENSG00000198945	L3MBTL3	TRUE	FALSE
chr6	130049754	A	C	ENST00000361794	ENSG00000198945	L3MBTL3	FALSE	FALSE
chr6	130049754	A	G	ENST00000361794	ENSG00000198945	L3MBTL3	FALSE	FALSE
chr6	130049754	A	T	ENST00000361794	ENSG00000198945	L3MBTL3	FALSE	FALSE
chr6	130049755	G	A	ENST00000361794	ENSG00000198945	L3MBTL3	FALSE	FALSE
chr6	130049755	G	C	ENST00000361794	ENSG00000198945	L3MBTL3	FALSE	FALSE
chr6	130049755	G	T	ENST00000361794	ENSG00000198945	L3MBTL3	FALSE	FALSE
chr6	130049802	C	A	ENST00000361794	ENSG00000198945	L3MBTL3	TRUE	TRUE
chr6	130049802	C	G	ENST00000361794	ENSG00000198945	L3MBTL3	TRUE	TRUE
chr6	130049804	G	A	ENST00000361794	ENSG00000198945	L3MBTL3	TRUE	TRUE
chr6	130049805	G	A	ENST00000361794	ENSG00000198945	L3MBTL3	TRUE	TRUE
chr6	130049818	G	T	ENST00000361794	ENSG00000198945	L3MBTL3	TRUE	TRUE
chr6	130049823	T	A	ENST00000361794	ENSG00000198945	L3MBTL3	TRUE	TRUE
chr6	130049831	G	A	ENST00000361794	ENSG00000198945	L3MBTL3	FALSE	FALSE
chr6	130049831	G	C	ENST00000361794	ENSG00000198945	L3MBTL3	FALSE	FALSE
chr6	130049831	G	T	ENST00000361794	ENSG00000198945	L3MBTL3	FALSE	FALSE
chr6	130049832	T	A	ENST00000361794	ENSG00000198945	L3MBTL3	FALSE	FALSE
chr6	130049832	T	C	ENST00000361794	ENSG00000198945	L3MBTL3	FALSE	FALSE
chr6	130049832	T	G	ENST00000361794	ENSG00000198945	L3MBTL3	FALSE	FALSE
chr6	130051247	A	C	ENST00000361794	ENSG00000198945	L3MBTL3	TRUE	FALSE
chr6	130051247	A	G	ENST00000361794	ENSG00000198945	L3MBTL3	TRUE	FALSE
chr6	130051247	A	T	ENST00000361794	ENSG00000198945	L3MBTL3	TRUE	FALSE
chr6	130051248	G	A	ENST00000361794	ENSG00000198945	L3MBTL3	TRUE	FALSE
chr6	130051248	G	C	ENST00000361794	ENSG00000198945	L3MBTL3	TRUE	FALSE
chr6	130051248	G	T	ENST00000361794	ENSG00000198945	L3MBTL3	TRUE	FALSE
chr6	130051255	C	A	ENST00000361794	ENSG00000198945	L3MBTL3	TRUE	TRUE
chr6	130051255	C	G	ENST00000361794	ENSG00000198945	L3MBTL3	TRUE	TRUE
chr6	130051257	G	T	ENST00000361794	ENSG00000198945	L3MBTL3	TRUE	TRUE
chr6	130051260	A	T	ENST00000361794	ENSG00000198945	L3MBTL3	TRUE	TRUE
chr6	130051282	T	A	ENST00000361794	ENSG00000198945	L3MBTL3	TRUE	TRUE
chr6	130051284	A	T	ENST00000361794	ENSG00000198945	L3MBTL3	TRUE	TRUE
chr6	130051296	A	T	ENST00000361794	ENSG00000198945	L3MBTL3	TRUE	TRUE
chr6	130051302	G	T	ENST00000361794	ENSG00000198945	L3MBTL3	TRUE	TRUE
chr6	130051311	C	T	ENST00000361794	ENSG00000198945	L3MBTL3	TRUE	TRUE
chr6	130051319	T	A	ENST00000361794	ENSG00000198945	L3MBTL3	TRUE	TRUE
chr6	130051320	G	T	ENST00000361794	ENSG00000198945	L3MBTL3	TRUE	TRUE
chr6	130051328	T	A	ENST00000361794	ENSG00000198945	L3MBTL3	TRUE	TRUE
chr6	130051331	T	A	ENST00000361794	ENSG00000198945	L3MBTL3	TRUE	TRUE
chr6	130051332	C	T	ENST00000361794	ENSG00000198945	L3MBTL3	TRUE	TRUE
chr6	130051337	T	A	ENST00000361794	ENSG00000198945	L3MBTL3	TRUE	TRUE
chr6	130051337	T	G	ENST00000361794	ENSG00000198945	L3MBTL3	TRUE	TRUE
chr6	130051350	G	T	ENST00000361794	ENSG00000198945	L3MBTL3	TRUE	TRUE
chr6	130051355	T	A	ENST00000361794	ENSG00000198945	L3MBTL3	TRUE	TRUE
chr6	130051362	G	T	ENST00000361794	ENSG00000198945	L3MBTL3	TRUE	TRUE
chr6	130051365	G	T	ENST00000361794	ENSG00000198945	L3MBTL3	TRUE	TRUE
chr6	130051373	T	A	ENST00000361794	ENSG00000198945	L3MBTL3	TRUE	TRUE
chr6	130051373	T	G	ENST00000361794	ENSG00000198945	L3MBTL3	TRUE	TRUE
chr6	130051376	C	A	ENST00000361794	ENSG00000198945	L3MBTL3	TRUE	TRUE
chr6	130051380	C	T	ENST00000361794	ENSG00000198945	L3MBTL3	TRUE	TRUE
chr6	130051388	T	A	ENST00000361794	ENSG00000198945	L3MBTL3	TRUE	TRUE
chr6	130051401	A	T	ENST00000361794	ENSG00000198945	L3MBTL3	TRUE	TRUE
chr6	130051407	A	T	ENST00000361794	ENSG00000198945	L3MBTL3	TRUE	TRUE
chr6	130051409	G	A	ENST00000361794	ENSG00000198945	L3MBTL3	TRUE	FALSE
chr6	130051409	G	C	ENST00000361794	ENSG00000198945	L3MBTL3	TRUE	FALSE
chr6	130051409	G	T	ENST00000361794	ENSG00000198945	L3MBTL3	TRUE	FALSE
chr6	130051410	T	A	ENST00000361794	ENSG00000198945	L3MBTL3	TRUE	FALSE
chr6	130051410	T	C	ENST00000361794	ENSG00000198945	L3MBTL3	TRUE	FALSE
chr6	130051410	T	G	ENST00000361794	ENSG00000198945	L3MBTL3	TRUE	FALSE
chr6	130052857	A	C	ENST00000361794	ENSG00000198945	L3MBTL3	TRUE	FALSE
chr6	130052857	A	G	ENST00000361794	ENSG00000198945	L3MBTL3	TRUE	FALSE
chr6	130052857	A	T	ENST00000361794	ENSG00000198945	L3MBTL3	TRUE	FALSE
chr6	130052858	G	A	ENST00000361794	ENSG00000198945	L3MBTL3	TRUE	FALSE
chr6	130052858	G	C	ENST00000361794	ENSG00000198945	L3MBTL3	TRUE	FALSE
chr6	130052858	G	T	ENST00000361794	ENSG00000198945	L3MBTL3	TRUE	FALSE
chr6	130052863	C	T	ENST00000361794	ENSG00000198945	L3MBTL3	TRUE	TRUE
chr6	130052866	A	T	ENST00000361794	ENSG00000198945	L3MBTL3	TRUE	TRUE
chr6	130052869	G	T	ENST00000361794	ENSG00000198945	L3MBTL3	TRUE	TRUE
chr6	130052872	G	T	ENST00000361794	ENSG00000198945	L3MBTL3	TRUE	TRUE
chr6	130052884	G	T	ENST00000361794	ENSG00000198945	L3MBTL3	TRUE	TRUE
chr6	130052887	G	T	ENST00000361794	ENSG00000198945	L3MBTL3	TRUE	TRUE
chr6	130052896	G	T	ENST00000361794	ENSG00000198945	L3MBTL3	TRUE	TRUE
chr6	130052899	G	T	ENST00000361794	ENSG00000198945	L3MBTL3	TRUE	TRUE
chr6	130052902	G	T	ENST00000361794	ENSG00000198945	L3MBTL3	TRUE	TRUE
chr6	130052911	A	T	ENST00000361794	ENSG00000198945	L3MBTL3	TRUE	TRUE
chr6	130052916	T	A	ENST00000361794	ENSG00000198945	L3MBTL3	TRUE	TRUE
chr6	130052923	A	T	ENST00000361794	ENSG00000198945	L3MBTL3	TRUE	TRUE
chr6	130052926	A	T	ENST00000361794	ENSG00000198945	L3MBTL3	TRUE	TRUE
chr6	130052929	A	T	ENST00000361794	ENSG00000198945	L3MBTL3
chr6	130052935	A	T	ENST00000361794	ENSG00000198945	L3MBTL3	TRUE	TRUE
chr6	130052939	T	A	ENST00000361794	ENSG00000198945	L3MBTL3	TRUE	TRUE
chr6	130052939	T	G	ENST00000361794	ENSG00000198945	L3MBTL3	TRUE	TRUE
chr6	130052947	A	T	ENST00000361794	ENSG00000198945	L3MBTL3	TRUE	TRUE
chr6	130052959	A	T	ENST00000361794	ENSG00000198945	L3MBTL3	TRUE	TRUE
chr6	130052962	G	T	ENST00000361794	ENSG00000198945	L3MBTL3	TRUE	TRUE
chr6	130052968	G	T	ENST00000361794	ENSG00000198945	L3MBTL3	TRUE	TRUE
chr6	130052971	G	T	ENST00000361794	ENSG00000198945	L3MBTL3	TRUE	TRUE
chr6	130052974	G	T	ENST00000361794	ENSG00000198945	L3MBTL3	TRUE	TRUE
chr6	130052977	A	T	ENST00000361794	ENSG00000198945	L3MBTL3	TRUE	TRUE
chr6	130052986	G	T	ENST00000361794	ENSG00000198945	L3MBTL3	TRUE	TRUE
chr6	130052992	G	A	ENST00000361794	ENSG00000198945	L3MBTL3	TRUE	FALSE
chr6	130052992	G	C	ENST00000361794	ENSG00000198945	L3MBTL3	TRUE	FALSE
chr6	130052992	G	T	ENST00000361794	ENSG00000198945	L3MBTL3	TRUE	FALSE
chr6	130052993	T	A	ENST00000361794	ENSG00000198945	L3MBTL3	TRUE	FALSE
chr6	130052993	T	C	ENST00000361794	ENSG00000198945	L3MBTL3	FALSE	FALSE
chr6	130052993	T	G	ENST00000361794	ENSG00000198945	L3MBTL3	TRUE	FALSE
chr6	130055169	A	C	ENST00000361794	ENSG00000198945	L3MBTL3	TRUE	FALSE
chr6	130055169	A	G	ENST00000361794	ENSG00000198945	L3MBTL3	TRUE	FALSE
chr6	130055169	A	T	ENST00000361794	ENSG00000198945	L3MBTL3	TRUE	FALSE
chr6	130055170	G	A	ENST00000361794	ENSG00000198945	L3MBTL3	TRUE	FALSE
chr6	130055170	G	C	ENST00000361794	ENSG00000198945	L3MBTL3	TRUE	FALSE
chr6	130055170	G	T	ENST00000361794	ENSG00000198945	L3MBTL3	TRUE	FALSE
chr6	130055171	G	T	ENST00000361794	ENSG00000198945	L3MBTL3	TRUE	TRUE
chr6	130055177	A	T	ENST00000361794	ENSG00000198945	L3MBTL3	TRUE	TRUE
chr6	130055180	C	T	ENST00000361794	ENSG00000198945	L3MBTL3	TRUE	TRUE
chr6	130055189	A	T	ENST00000361794	ENSG00000198945	L3MBTL3	TRUE	TRUE
chr6	130055205	C	A	ENST00000361794	ENSG00000198945	L3MBTL3	TRUE	TRUE
chr6	130055207	C	T	ENST00000361794	ENSG00000198945	L3MBTL3	TRUE	TRUE
chr6	130055210	A	T	ENST00000361794	ENSG00000198945	L3MBTL3	TRUE	TRUE
chr6	130055222	A	T	ENST00000361794	ENSG00000198945	L3MBTL3	TRUE	TRUE
chr6	130055225	A	T	ENST00000361794	ENSG00000198945	L3MBTL3	TRUE	TRUE
chr6	130055228	C	T	ENST00000361794	ENSG00000198945	L3MBTL3	TRUE	TRUE
chr6	130055238	C	A	ENST00000361794	ENSG00000198945	L3MBTL3	TRUE	TRUE
chr6	130055249	A	T	ENST00000361794	ENSG00000198945	L3MBTL3	TRUE	TRUE
chr6	130055252	C	T	ENST00000361794	ENSG00000198945	L3MBTL3	TRUE	TRUE
chr6	130055256	G	A	ENST00000361794	ENSG00000198945	L3MBTL3	TRUE	FALSE
chr6	130055256	G	C	ENST00000361794	ENSG00000198945	L3MBTL3	TRUE	FALSE
chr6	130055256	G	T	ENST00000361794	ENSG00000198945	L3MBTL3	TRUE	FALSE
chr6	130055257	T	A	ENST00000361794	ENSG00000198945	L3MBTL3	TRUE	FALSE
chr6	130055257	T	C	ENST00000361794	ENSG00000198945	L3MBTL3	TRUE	FALSE
chr6	130055257	T	G	ENST00000361794	ENSG00000198945	L3MBTL3	TRUE	FALSE
chr6	130057404	A	C	ENST00000361794	ENSG00000198945	L3MBTL3	TRUE	FALSE
chr6	130057404	A	G	ENST00000361794	ENSG00000198945	L3MBTL3	TRUE	FALSE
chr6	130057404	A	T	ENST00000361794	ENSG00000198945	L3MBTL3	TRUE	FALSE
chr6	130057405	G	A	ENST00000361794	ENSG00000198945	L3MBTL3	TRUE	FALSE
chr6	130057405	G	C	ENST00000361794	ENSG00000198945	L3MBTL3	TRUE	FALSE
chr6	130057405	G	T	ENST00000361794	ENSG00000198945	L3MBTL3	TRUE	FALSE
chr6	130057409	T	A	ENST00000361794	ENSG00000198945	L3MBTL3	TRUE	TRUE
chr6	130057417	A	T	ENST00000361794	ENSG00000198945	L3MBTL3	TRUE	TRUE
chr6	130057420	G	T	ENST00000361794	ENSG00000198945	L3MBTL3	TRUE	TRUE
chr6	130057423	A	T	ENST00000361794	ENSG00000198945	L3MBTL3	TRUE	TRUE
chr6	130057426	A	T	ENST00000361794	ENSG00000198945	L3MBTL3	TRUE	TRUE
chr6	130057433	G	A	ENST00000361794	ENSG00000198945	L3MBTL3	TRUE	TRUE
chr6	130057434	G	A	ENST00000361794	ENSG00000198945	L3MBTL3	TRUE	TRUE
chr6	130057437	C	A	ENST00000361794	ENSG00000198945	L3MBTL3	TRUE	TRUE
chr6	130057439	G	A	ENST00000361794	ENSG00000198945	L3MBTL3	TRUE	TRUE
chr6	130057440	G	A	ENST00000361794	ENSG00000198945	L3MBTL3	TRUE	TRUE
chr6	130057449	C	A	ENST00000361794	ENSG00000198945	L3MBTL3	TRUE	TRUE
chr6	130057449	C	G	ENST00000361794	ENSG00000198945	L3MBTL3	TRUE	TRUE
chr6	130057453	G	T	ENST00000361794	ENSG00000198945	L3MBTL3	TRUE	TRUE
chr6	130057456	G	T	ENST00000361794	ENSG00000198945	L3MBTL3	TRUE	TRUE
chr6	130057459	G	T	ENST00000361794	ENSG00000198945	L3MBTL3	TRUE	TRUE
chr6	130057462	A	T	ENST00000361794	ENSG00000198945	L3MBTL3	TRUE	TRUE
chr6	130057483	A	T	ENST00000361794	ENSG00000198945	L3MBTL3	TRUE	TRUE
chr6	130057492	A	T	ENST00000361794	ENSG00000198945	L3MBTL3	TRUE	TRUE
chr6	130057495	G	T	ENST00000361794	ENSG00000198945	L3MBTL3	TRUE	TRUE
chr6	130057498	G	A	ENST00000361794	ENSG00000198945	L3MBTL3	TRUE	FALSE
chr6	130057498	G	C	ENST00000361794	ENSG00000198945	L3MBTL3	TRUE	FALSE
chr6	130057498	G	T	ENST00000361794	ENSG00000198945	L3MBTL3	TRUE	FALSE
chr6	130057499	T	A	ENST00000361794	ENSG00000198945	L3MBTL3	TRUE	FALSE
chr6	130057499	T	C	ENST00000361794	ENSG00000198945	L3MBTL3	TRUE	FALSE
chr6	130057499	T	G	ENST00000361794	ENSG00000198945	L3MBTL3	TRUE	FALSE
chr6	130060034	A	C	ENST00000361794	ENSG00000198945	L3MBTL3	TRUE	FALSE
chr6	130060034	A	G	ENST00000361794	ENSG00000198945	L3MBTL3	TRUE	FALSE
chr6	130060034	A	T	ENST00000361794	ENSG00000198945	L3MBTL3	TRUE	FALSE
chr6	130060035	G	A	ENST00000361794	ENSG00000198945	L3MBTL3	TRUE	FALSE
chr6	130060035	G	C	ENST00000361794	ENSG00000198945	L3MBTL3	TRUE	FALSE
chr6	130060035	G	T	ENST00000361794	ENSG00000198945	L3MBTL3	TRUE	FALSE
chr6	130060039	C	T	ENST00000361794	ENSG00000198945	L3MBTL3	TRUE	TRUE
chr6	130060053	T	A	ENST00000361794	ENSG00000198945	L3MBTL3	TRUE	TRUE
chr6	130060053	T	G	ENST00000361794	ENSG00000198945	L3MBTL3	TRUE	TRUE
chr6	130060057	A	T	ENST00000361794	ENSG00000198945	L3MBTL3	TRUE	TRUE
chr6	130060063	G	T	ENST00000361794	ENSG00000198945	L3MBTL3	TRUE	TRUE
chr6	130060069	A	T	ENST00000361794	ENSG00000198945	L3MBTL3	TRUE	TRUE
chr6	130060081	A	T	ENST00000361794	ENSG00000198945	L3MBTL3	TRUE	TRUE
chr6	130060085	T	A	ENST00000361794	ENSG00000198945	L3MBTL3	TRUE	TRUE
chr6	130060085	T	G	ENST00000361794	ENSG00000198945	L3MBTL3	TRUE	TRUE
chr6	130060087	G	T	ENST00000361794	ENSG00000198945	L3MBTL3	TRUE	TRUE
chr6	130060102	G	T	ENST00000361794	ENSG00000198945	L3MBTL3	TRUE	TRUE
chr6	130060108	C	T	ENST00000361794	ENSG00000198945	L3MBTL3	TRUE	TRUE
chr6	130060119	C	A	ENST00000361794	ENSG00000198945	L3MBTL3	TRUE	TRUE
chr6	130060119	C	G	ENST00000361794	ENSG00000198945	L3MBTL3	TRUE	TRUE
chr6	130060122	T	A	ENST00000361794	ENSG00000198945	L3MBTL3	TRUE	TRUE
chr6	130060138	G	T	ENST00000361794	ENSG00000198945	L3MBTL3	TRUE	TRUE
chr6	130060141	G	A	ENST00000361794	ENSG00000198945	L3MBTL3	TRUE	FALSE
chr6	130060141	G	C	ENST00000361794	ENSG00000198945	L3MBTL3	TRUE	FALSE
chr6	130060141	G	T	ENST00000361794	ENSG00000198945	L3MBTL3	TRUE	FALSE
chr6	130060142	T	A	ENST00000361794	ENSG00000198945	L3MBTL3	TRUE	FALSE
chr6	130060142	T	C	ENST00000361794	ENSG00000198945	L3MBTL3	FALSE	FALSE
chr6	130060142	T	G	ENST00000361794	ENSG00000198945	L3MBTL3	TRUE	FALSE
chr6	130066351	A	C	ENST00000361794	ENSG00000198945	L3MBTL3	TRUE	FALSE
chr6	130066351	A	G	ENST00000361794	ENSG00000198945	L3MBTL3	TRUE	FALSE
chr6	130066351	A	T	ENST00000361794	ENSG00000198945	L3MBTL3	TRUE	FALSE
chr6	130066352	G	A	ENST00000361794	ENSG00000198945	L3MBTL3	TRUE	FALSE
chr6	130066352	G	C	ENST00000361794	ENSG00000198945	L3MBTL3	TRUE	FALSE
chr6	130066352	G	T	ENST00000361794	ENSG00000198945	L3MBTL3	TRUE	FALSE
chr6	130066358	T	A	ENST00000361794	ENSG00000198945	L3MBTL3
chr6	130066359	G	T	ENST00000361794	ENSG00000198945	L3MBTL3
chr6	130066364	C	A	ENST00000361794	ENSG00000198945	L3MBTL3
chr6	130066364	C	G	ENST00000361794	ENSG00000198945	L3MBTL3
chr6	130066371	A	T	ENST00000361794	ENSG00000198945	L3MBTL3
chr6	130066391	T	A	ENST00000361794	ENSG00000198945	L3MBTL3
chr6	130066391	T	G	ENST00000361794	ENSG00000198945	L3MBTL3
chr6	130066400	C	A	ENST00000361794	ENSG00000198945	L3MBTL3	TRUE	TRUE
chr6	130066403	T	A	ENST00000361794	ENSG00000198945	L3MBTL3	TRUE	TRUE
chr6	130066403	T	G	ENST00000361794	ENSG00000198945	L3MBTL3	TRUE	TRUE
chr6	130066411	G	A	ENST00000361794	ENSG00000198945	L3MBTL3	TRUE	TRUE
chr6	130066412	G	A	ENST00000361794	ENSG00000198945	L3MBTL3	TRUE	TRUE
chr6	130066450	G	A	ENST00000361794	ENSG00000198945	L3MBTL3	TRUE	TRUE
chr6	130066451	G	A	ENST00000361794	ENSG00000198945	L3MBTL3	TRUE	TRUE
chr6	130066454	T	A	ENST00000361794	ENSG00000198945	L3MBTL3	TRUE	TRUE
chr6	130066455	G	T	ENST00000361794	ENSG00000198945	L3MBTL3	TRUE	TRUE
chr6	130066458	A	T	ENST00000361794	ENSG00000198945	L3MBTL3	TRUE	TRUE
chr6	130066470	A	T	ENST00000361794	ENSG00000198945	L3MBTL3	TRUE	TRUE
chr6	130066485	A	T	ENST00000361794	ENSG00000198945	L3MBTL3	TRUE	TRUE
chr6	130066489	G	A	ENST00000361794	ENSG00000198945	L3MBTL3	TRUE	FALSE
chr6	130066489	G	C	ENST00000361794	ENSG00000198945	L3MBTL3	TRUE	FALSE
chr6	130066489	G	T	ENST00000361794	ENSG00000198945	L3MBTL3	TRUE	FALSE
chr6	130066490	T	A	ENST00000361794	ENSG00000198945	L3MBTL3	TRUE	FALSE
chr6	130066490	T	C	ENST00000361794	ENSG00000198945	L3MBTL3	TRUE	FALSE
chr6	130066490	T	G	ENST00000361794	ENSG00000198945	L3MBTL3	TRUE	FALSE
chr6	130068328	A	C	ENST00000361794	ENSG00000198945	L3MBTL3	TRUE	FALSE
chr6	130068328	A	G	ENST00000361794	ENSG00000198945	L3MBTL3	TRUE	FALSE
chr6	130068328	A	T	ENST00000361794	ENSG00000198945	L3MBTL3	TRUE	FALSE
chr6	130068329	G	A	ENST00000361794	ENSG00000198945	L3MBTL3	TRUE	FALSE
chr6	130068329	G	C	ENST00000361794	ENSG00000198945	L3MBTL3	TRUE	FALSE
chr6	130068329	G	T	ENST00000361794	ENSG00000198945	L3MBTL3	TRUE	FALSE
chr6	130068334	T	A	ENST00000361794	ENSG00000198945	L3MBTL3	TRUE	TRUE
chr6	130068334	T	G	ENST00000361794	ENSG00000198945	L3MBTL3	TRUE	TRUE
chr6	130068335	A	T	ENST00000361794	ENSG00000198945	L3MBTL3	TRUE	TRUE
chr6	130068338	G	T	ENST00000361794	ENSG00000198945	L3MBTL3	TRUE	TRUE
chr6	130068341	G	T	ENST00000361794	ENSG00000198945	L3MBTL3	TRUE	TRUE
chr6	130068344	G	T	ENST00000361794	ENSG00000198945	L3MBTL3	TRUE	TRUE
chr6	130068354	G	A	ENST00000361794	ENSG00000198945	L3MBTL3	TRUE	TRUE
chr6	130068355	G	A	ENST00000361794	ENSG00000198945	L3MBTL3	TRUE	TRUE
chr6	130068356	C	T	ENST00000361794	ENSG00000198945	L3MBTL3	TRUE	TRUE
chr6	130068364	T	A	ENST00000361794	ENSG00000198945	L3MBTL3	TRUE	TRUE
chr6	130068364	T	G	ENST00000361794	ENSG00000198945	L3MBTL3	TRUE	TRUE
chr6	130068368	A	T	ENST00000361794	ENSG00000198945	L3MBTL3	TRUE	TRUE
chr6	130068376	T	A	ENST00000361794	ENSG00000198945	L3MBTL3	TRUE	TRUE
chr6	130068377	A	T	ENST00000361794	ENSG00000198945	L3MBTL3	TRUE	TRUE
chr6	130068383	C	T	ENST00000361794	ENSG00000198945	L3MBTL3	TRUE	TRUE
chr6	130068395	A	T	ENST00000361794	ENSG00000198945	L3MBTL3	TRUE	TRUE
chr6	130068399	C	A	ENST00000361794	ENSG00000198945	L3MBTL3	TRUE	TRUE
chr6	130068399	C	G	ENST00000361794	ENSG00000198945	L3MBTL3	TRUE	TRUE
chr6	130068402	T	A	ENST00000361794	ENSG00000198945	L3MBTL3	TRUE	TRUE
chr6	130068402	T	G	ENST00000361794	ENSG00000198945	L3MBTL3	TRUE	TRUE
chr6	130068407	G	T	ENST00000361794	ENSG00000198945	L3MBTL3	TRUE	TRUE
chr6	130068413	C	T	ENST00000361794	ENSG00000198945	L3MBTL3	TRUE	TRUE
chr6	130068422	G	A	ENST00000361794	ENSG00000198945	L3MBTL3	TRUE	FALSE
chr6	130068422	G	C	ENST00000361794	ENSG00000198945	L3MBTL3	TRUE	FALSE
chr6	130068422	G	T	ENST00000361794	ENSG00000198945	L3MBTL3	TRUE	FALSE
chr6	130068423	T	A	ENST00000361794	ENSG00000198945	L3MBTL3	TRUE	FALSE
chr6	130068423	T	C	ENST00000361794	ENSG00000198945	L3MBTL3	TRUE	FALSE
chr6	130068423	T	G	ENST00000361794	ENSG00000198945	L3MBTL3	TRUE	FALSE
chr6	130070974	A	C	ENST00000361794	ENSG00000198945	L3MBTL3	TRUE	FALSE
chr6	130070974	A	G	ENST00000361794	ENSG00000198945	L3MBTL3	TRUE	FALSE
chr6	130070974	A	T	ENST00000361794	ENSG00000198945	L3MBTL3	TRUE	FALSE
chr6	130070975	G	A	ENST00000361794	ENSG00000198945	L3MBTL3	TRUE	FALSE
chr6	130070975	G	C	ENST00000361794	ENSG00000198945	L3MBTL3	TRUE	FALSE
chr6	130070975	G	T	ENST00000361794	ENSG00000198945	L3MBTL3	TRUE	FALSE
chr6	130070989	C	A	ENST00000361794	ENSG00000198945	L3MBTL3	TRUE	TRUE
chr6	130070997	C	T	ENST00000361794	ENSG00000198945	L3MBTL3	TRUE	TRUE
chr6	130071009	A	T	ENST00000361794	ENSG00000198945	L3MBTL3	TRUE	TRUE
chr6	130071015	G	T	ENST00000361794	ENSG00000198945	L3MBTL3	TRUE	TRUE
chr6	130071027	A	T	ENST00000361794	ENSG00000198945	L3MBTL3	TRUE	TRUE
chr6	130071030	A	T	ENST00000361794	ENSG00000198945	L3MBTL3	TRUE	TRUE
chr6	130071040	C	A	ENST00000361794	ENSG00000198945	L3MBTL3	TRUE	TRUE
chr6	130071040	C	G	ENST00000361794	ENSG00000198945	L3MBTL3	TRUE	TRUE
chr6	130071050	T	A	ENST00000361794	ENSG00000198945	L3MBTL3	TRUE	TRUE
chr6	130071106	G	A	ENST00000361794	ENSG00000198945	L3MBTL3	TRUE	TRUE
chr6	130071107	G	A	ENST00000361794	ENSG00000198945	L3MBTL3	TRUE	TRUE
chr6	130071111	G	T	ENST00000361794	ENSG00000198945	L3MBTL3	TRUE	TRUE
chr6	130071119	T	A	ENST00000361794	ENSG00000198945	L3MBTL3	TRUE	TRUE
chr6	130071119	T	G	ENST00000361794	ENSG00000198945	L3MBTL3	TRUE	TRUE
chr6	130071125	T	A	ENST00000361794	ENSG00000198945	L3MBTL3	TRUE	TRUE
chr6	130071125	T	G	ENST00000361794	ENSG00000198945	L3MBTL3	TRUE	TRUE
chr6	130071127	G	A	ENST00000361794	ENSG00000198945	L3MBTL3	TRUE	TRUE
chr6	130071128	G	A	ENST00000361794	ENSG00000198945	L3MBTL3	TRUE	FALSE
chr6	130071128	G	C	ENST00000361794	ENSG00000198945	L3MBTL3	TRUE	FALSE
chr6	130071128	G	T	ENST00000361794	ENSG00000198945	L3MBTL3	TRUE	FALSE
chr6	130071129	T	A	ENST00000361794	ENSG00000198945	L3MBTL3	TRUE	FALSE
chr6	130071129	T	C	ENST00000361794	ENSG00000198945	L3MBTL3	TRUE	FALSE
chr6	130071129	T	G	ENST00000361794	ENSG00000198945	L3MBTL3	TRUE	FALSE
chr6	130078556	A	C	ENST00000361794	ENSG00000198945	L3MBTL3	TRUE	FALSE
chr6	130078556	A	G	ENST00000361794	ENSG00000198945	L3MBTL3	TRUE	FALSE
chr6	130078556	A	T	ENST00000361794	ENSG00000198945	L3MBTL3	TRUE	FALSE
chr6	130078557	G	A	ENST00000361794	ENSG00000198945	L3MBTL3	TRUE	FALSE
chr6	130078557	G	C	ENST00000361794	ENSG00000198945	L3MBTL3	TRUE	FALSE
chr6	130078557	G	T	ENST00000361794	ENSG00000198945	L3MBTL3	TRUE	FALSE
chr6	130078558	G	A	ENST00000361794	ENSG00000198945	L3MBTL3	TRUE	TRUE
chr6	130078561	T	A	ENST00000361794	ENSG00000198945	L3MBTL3	TRUE	TRUE
chr6	130078562	G	T	ENST00000361794	ENSG00000198945	L3MBTL3	TRUE	TRUE
chr6	130078569	C	A	ENST00000361794	ENSG00000198945	L3MBTL3	TRUE	TRUE
chr6	130078569	C	G	ENST00000361794	ENSG00000198945	L3MBTL3	TRUE	TRUE
chr6	130078596	G	A	ENST00000361794	ENSG00000198945	L3MBTL3	TRUE	TRUE
chr6	130078597	G	A	ENST00000361794	ENSG00000198945	L3MBTL3	TRUE	TRUE
chr6	130078600	T	A	ENST00000361794	ENSG00000198945	L3MBTL3	TRUE	TRUE
chr6	130078601	A	T	ENST00000361794	ENSG00000198945	L3MBTL3	TRUE	TRUE
chr6	130078604	G	T	ENST00000361794	ENSG00000198945	L3MBTL3	TRUE	TRUE
chr6	130078610	A	T	ENST00000361794	ENSG00000198945	L3MBTL3	TRUE	TRUE
chr6	130078613	A	T	ENST00000361794	ENSG00000198945	L3MBTL3	TRUE	TRUE
chr6	130078635	G	A	ENST00000361794	ENSG00000198945	L3MBTL3	TRUE	FALSE
chr6	130078635	G	C	ENST00000361794	ENSG00000198945	L3MBTL3	TRUE	FALSE
chr6	130078635	G	T	ENST00000361794	ENSG00000198945	L3MBTL3	TRUE	FALSE
chr6	130078636	T	A	ENST00000361794	ENSG00000198945	L3MBTL3	TRUE	FALSE
chr6	130078636	T	C	ENST00000361794	ENSG00000198945	L3MBTL3	TRUE	FALSE
chr6	130078636	T	G	ENST00000361794	ENSG00000198945	L3MBTL3	TRUE	FALSE
chr6	130083618	A	C	ENST00000361794	ENSG00000198945	L3MBTL3	TRUE	FALSE
chr6	130083618	A	G	ENST00000361794	ENSG00000198945	L3MBTL3	TRUE	FALSE
chr6	130083618	A	T	ENST00000361794	ENSG00000198945	L3MBTL3	TRUE	FALSE
chr6	130083619	G	A	ENST00000361794	ENSG00000198945	L3MBTL3	TRUE	FALSE
chr6	130083619	G	C	ENST00000361794	ENSG00000198945	L3MBTL3	TRUE	FALSE
chr6	130083619	G	T	ENST00000361794	ENSG00000198945	L3MBTL3	TRUE	FALSE
chr6	130083624	T	A	ENST00000361794	ENSG00000198945	L3MBTL3	TRUE	TRUE
chr6	130083624	T	G	ENST00000361794	ENSG00000198945	L3MBTL3	TRUE	TRUE
chr6	130083634	A	T	ENST00000361794	ENSG00000198945	L3MBTL3	TRUE	TRUE
chr6	130083647	G	A	ENST00000361794	ENSG00000198945	L3MBTL3	TRUE	TRUE
chr6	130083648	G	A	ENST00000361794	ENSG00000198945	L3MBTL3	TRUE	TRUE
chr6	130083652	A	T	ENST00000361794	ENSG00000198945	L3MBTL3	TRUE	TRUE
chr6	130083657	C	A	ENST00000361794	ENSG00000198945	L3MBTL3	TRUE	TRUE
chr6	130083657	C	G	ENST00000361794	ENSG00000198945	L3MBTL3	TRUE	TRUE
chr6	130083659	T	A	ENST00000361794	ENSG00000198945	L3MBTL3	TRUE	TRUE
chr6	130083659	T	G	ENST00000361794	ENSG00000198945	L3MBTL3	TRUE	TRUE
chr6	130083661	G	T	ENST00000361794	ENSG00000198945	L3MBTL3	TRUE	TRUE
chr6	130083664	G	T	ENST00000361794	ENSG00000198945	L3MBTL3	TRUE	TRUE
chr6	130083677	T	A	ENST00000361794	ENSG00000198945	L3MBTL3	TRUE	TRUE
chr6	130083677	T	G	ENST00000361794	ENSG00000198945	L3MBTL3	TRUE	TRUE
chr6	130083691	A	T	ENST00000361794	ENSG00000198945	L3MBTL3	TRUE	TRUE
chr6	130083700	A	T	ENST00000361794	ENSG00000198945	L3MBTL3	TRUE	TRUE
chr6	130083706	G	A	ENST00000361794	ENSG00000198945	L3MBTL3	TRUE	FALSE
chr6	130083706	G	C	ENST00000361794	ENSG00000198945	L3MBTL3	TRUE	FALSE
chr6	130083706	G	T	ENST00000361794	ENSG00000198945	L3MBTL3	TRUE	FALSE
chr6	130083707	T	A	ENST00000361794	ENSG00000198945	L3MBTL3	TRUE	FALSE
chr6	130083707	T	C	ENST00000361794	ENSG00000198945	L3MBTL3	TRUE	FALSE
chr6	130083707	T	G	ENST00000361794	ENSG00000198945	L3MBTL3	TRUE	FALSE
chr6	130086138	A	C	ENST00000361794	ENSG00000198945	L3MBTL3	TRUE	FALSE
chr6	130086138	A	G	ENST00000361794	ENSG00000198945	L3MBTL3	TRUE	FALSE
chr6	130086138	A	T	ENST00000361794	ENSG00000198945	L3MBTL3	TRUE	FALSE
chr6	130086139	G	A	ENST00000361794	ENSG00000198945	L3MBTL3	TRUE	FALSE
chr6	130086139	G	C	ENST00000361794	ENSG00000198945	L3MBTL3	TRUE	FALSE
chr6	130086139	G	T	ENST00000361794	ENSG00000198945	L3MBTL3	TRUE	FALSE
chr6	130086140	A	T	ENST00000361794	ENSG00000198945	L3MBTL3	TRUE	TRUE
chr6	130086152	G	T	ENST00000361794	ENSG00000198945	L3MBTL3	TRUE	TRUE
chr6	130086158	C	T	ENST00000361794	ENSG00000198945	L3MBTL3	TRUE	TRUE
chr6	130086161	A	T	ENST00000361794	ENSG00000198945	L3MBTL3	TRUE	TRUE
chr6	130086164	A	T	ENST00000361794	ENSG00000198945	L3MBTL3
chr6	130086170	A	T	ENST00000361794	ENSG00000198945	L3MBTL3	TRUE	TRUE
chr6	130086176	G	T	ENST00000361794	ENSG00000198945	L3MBTL3	TRUE	TRUE
chr6	130086188	A	T	ENST00000361794	ENSG00000198945	L3MBTL3	TRUE	TRUE
chr6	130086209	A	T	ENST00000361794	ENSG00000198945	L3MBTL3	TRUE	TRUE
chr6	130086248	A	T	ENST00000361794	ENSG00000198945	L3MBTL3
chr6	130086251	G	A	ENST00000361794	ENSG00000198945	L3MBTL3	TRUE	FALSE
chr6	130086251	G	C	ENST00000361794	ENSG00000198945	L3MBTL3	TRUE	FALSE
chr6	130086251	G	T	ENST00000361794	ENSG00000198945	L3MBTL3	TRUE	FALSE
chr6	130086252	T	A	ENST00000361794	ENSG00000198945	L3MBTL3	TRUE	FALSE
chr6	130086252	T	C	ENST00000361794	ENSG00000198945	L3MBTL3	TRUE	FALSE
chr6	130086252	T	G	ENST00000361794	ENSG00000198945	L3MBTL3	TRUE	FALSE
chr6	130092743	A	C	ENST00000361794	ENSG00000198945	L3MBTL3	TRUE	FALSE
chr6	130092743	A	G	ENST00000361794	ENSG00000198945	L3MBTL3	TRUE	FALSE
chr6	130092743	A	T	ENST00000361794	ENSG00000198945	L3MBTL3	TRUE	FALSE
chr6	130092744	G	A	ENST00000361794	ENSG00000198945	L3MBTL3	TRUE	FALSE
chr6	130092744	G	C	ENST00000361794	ENSG00000198945	L3MBTL3	TRUE	FALSE
chr6	130092744	G	T	ENST00000361794	ENSG00000198945	L3MBTL3	TRUE	FALSE
chr6	130092761	G	A	ENST00000361794	ENSG00000198945	L3MBTL3	TRUE	TRUE
chr6	130092762	G	A	ENST00000361794	ENSG00000198945	L3MBTL3	TRUE	TRUE
chr6	130092771	C	A	ENST00000361794	ENSG00000198945	L3MBTL3	TRUE	TRUE
chr6	130092774	T	A	ENST00000361794	ENSG00000198945	L3MBTL3	TRUE	TRUE
chr6	130092774	T	G	ENST00000361794	ENSG00000198945	L3MBTL3	TRUE	TRUE
chr6	130092780	C	A	ENST00000361794	ENSG00000198945	L3MBTL3	TRUE	TRUE
chr6	130092780	C	G	ENST00000361794	ENSG00000198945	L3MBTL3	TRUE	TRUE
chr6	130092782	G	A	ENST00000361794	ENSG00000198945	L3MBTL3	TRUE	TRUE
chr6	130092783	G	A	ENST00000361794	ENSG00000198945	L3MBTL3	TRUE	TRUE
chr6	130092821	G	A	ENST00000361794	ENSG00000198945	L3MBTL3	TRUE	TRUE
chr6	130092822	G	A	ENST00000361794	ENSG00000198945	L3MBTL3	TRUE	TRUE
chr6	130092825	T	A	ENST00000361794	ENSG00000198945	L3MBTL3	TRUE	TRUE
chr6	130092827	C	A	ENST00000361794	ENSG00000198945	L3MBTL3	TRUE	TRUE
chr6	130092827	C	G	ENST00000361794	ENSG00000198945	L3MBTL3	TRUE	TRUE
chr6	130092829	A	T	ENST00000361794	ENSG00000198945	L3MBTL3	TRUE	TRUE
chr6	130092835	G	T	ENST00000361794	ENSG00000198945	L3MBTL3	TRUE	TRUE
chr6	130092847	C	T	ENST00000361794	ENSG00000198945	L3MBTL3	TRUE	TRUE
chr6	130092857	T	A	ENST00000361794	ENSG00000198945	L3MBTL3	TRUE	TRUE
chr6	130092860	G	A	ENST00000361794	ENSG00000198945	L3MBTL3	TRUE	FALSE
chr6	130092860	G	C	ENST00000361794	ENSG00000198945	L3MBTL3	TRUE	FALSE
chr6	130092860	G	T	ENST00000361794	ENSG00000198945	L3MBTL3	TRUE	FALSE
chr6	130092861	T	A	ENST00000361794	ENSG00000198945	L3MBTL3	TRUE	FALSE
chr6	130092861	T	C	ENST00000361794	ENSG00000198945	L3MBTL3	TRUE	FALSE
chr6	130092861	T	G	ENST00000361794	ENSG00000198945	L3MBTL3	TRUE	FALSE
chr6	130094263	A	C	ENST00000361794	ENSG00000198945	L3MBTL3	TRUE	FALSE
chr6	130094263	A	G	ENST00000361794	ENSG00000198945	L3MBTL3	TRUE	FALSE
chr6	130094263	A	T	ENST00000361794	ENSG00000198945	L3MBTL3	TRUE	FALSE
chr6	130094264	G	A	ENST00000361794	ENSG00000198945	L3MBTL3	TRUE	FALSE
chr6	130094264	G	C	ENST00000361794	ENSG00000198945	L3MBTL3	TRUE	FALSE
chr6	130094264	G	T	ENST00000361794	ENSG00000198945	L3MBTL3	TRUE	FALSE
chr6	130094271	T	A	ENST00000361794	ENSG00000198945	L3MBTL3	TRUE	TRUE
chr6	130094271	T	G	ENST00000361794	ENSG00000198945	L3MBTL3	TRUE	TRUE
chr6	130094273	G	T	ENST00000361794	ENSG00000198945	L3MBTL3	TRUE	TRUE
chr6	130094277	T	A	ENST00000361794	ENSG00000198945	L3MBTL3	TRUE	TRUE
chr6	130094277	T	G	ENST00000361794	ENSG00000198945	L3MBTL3	TRUE	TRUE
chr6	130094282	G	T	ENST00000361794	ENSG00000198945	L3MBTL3	TRUE	TRUE
chr6	130094289	C	A	ENST00000361794	ENSG00000198945	L3MBTL3	TRUE	TRUE
chr6	130094289	C	G	ENST00000361794	ENSG00000198945	L3MBTL3	TRUE	TRUE
chr6	130094291	G	T	ENST00000361794	ENSG00000198945	L3MBTL3	TRUE	TRUE
chr6	130094300	G	T	ENST00000361794	ENSG00000198945	L3MBTL3	TRUE	TRUE
chr6	130094305	C	A	ENST00000361794	ENSG00000198945	L3MBTL3	TRUE	TRUE
chr6	130094307	C	A	ENST00000361794	ENSG00000198945	L3MBTL3	TRUE	TRUE
chr6	130094307	C	G	ENST00000361794	ENSG00000198945	L3MBTL3	TRUE	TRUE
chr6	130094315	G	T	ENST00000361794	ENSG00000198945	L3MBTL3	TRUE	TRUE
chr6	130094320	T	A	ENST00000361794	ENSG00000198945	L3MBTL3	TRUE	TRUE
chr6	130094321	A	T	ENST00000361794	ENSG00000198945	L3MBTL3	TRUE	TRUE
chr6	130094339	A	T	ENST00000361794	ENSG00000198945	L3MBTL3	TRUE	TRUE
chr6	130094342	A	T	ENST00000361794	ENSG00000198945	L3MBTL3	TRUE	TRUE
chr6	130094348	A	T	ENST00000361794	ENSG00000198945	L3MBTL3	TRUE	TRUE
chr6	130094368	G	A	ENST00000361794	ENSG00000198945	L3MBTL3	TRUE	FALSE
chr6	130094368	G	C	ENST00000361794	ENSG00000198945	L3MBTL3	TRUE	FALSE
chr6	130094368	G	T	ENST00000361794	ENSG00000198945	L3MBTL3	TRUE	FALSE
chr6	130094369	T	A	ENST00000361794	ENSG00000198945	L3MBTL3	TRUE	FALSE
chr6	130094369	T	C	ENST00000361794	ENSG00000198945	L3MBTL3	FALSE	FALSE
chr6	130094369	T	G	ENST00000361794	ENSG00000198945	L3MBTL3	TRUE	FALSE
chr6	130104424	A	C	ENST00000361794	ENSG00000198945	L3MBTL3	TRUE	FALSE
chr6	130104424	A	G	ENST00000361794	ENSG00000198945	L3MBTL3	TRUE	FALSE
chr6	130104424	A	T	ENST00000361794	ENSG00000198945	L3MBTL3	TRUE	FALSE
chr6	130104425	G	A	ENST00000361794	ENSG00000198945	L3MBTL3	TRUE	FALSE
chr6	130104425	G	C	ENST00000361794	ENSG00000198945	L3MBTL3	TRUE	FALSE
chr6	130104425	G	T	ENST00000361794	ENSG00000198945	L3MBTL3	TRUE	FALSE
chr6	130104438	T	A	ENST00000361794	ENSG00000198945	L3MBTL3
chr6	130104444	T	A	ENST00000361794	ENSG00000198945	L3MBTL3
chr6	130104444	T	G	ENST00000361794	ENSG00000198945	L3MBTL3
chr6	130104446	C	A	ENST00000361794	ENSG00000198945	L3MBTL3
chr6	130104446	C	G	ENST00000361794	ENSG00000198945	L3MBTL3
chr6	130104448	G	T	ENST00000361794	ENSG00000198945	L3MBTL3
chr6	130104458	T	A	ENST00000361794	ENSG00000198945	L3MBTL3
chr6	130104463	A	T	ENST00000361794	ENSG00000198945	L3MBTL3
chr6	130104488	T	A	ENST00000361794	ENSG00000198945	L3MBTL3
chr6	130104488	T	G	ENST00000361794	ENSG00000198945	L3MBTL3
chr6	130104496	G	T	ENST00000361794	ENSG00000198945	L3MBTL3
chr6	130104518	C	A	ENST00000361794	ENSG00000198945	L3MBTL3	TRUE	TRUE
chr6	130104518	C	G	ENST00000361794	ENSG00000198945	L3MBTL3	TRUE	TRUE
chr6	130104526	A	T	ENST00000361794	ENSG00000198945	L3MBTL3	TRUE	TRUE
chr6	130104532	A	T	ENST00000361794	ENSG00000198945	L3MBTL3	TRUE	TRUE
chr6	130104550	G	T	ENST00000361794	ENSG00000198945	L3MBTL3	TRUE	TRUE
chr6	130104568	G	T	ENST00000361794	ENSG00000198945	L3MBTL3	TRUE	TRUE
chr6	130104574	A	T	ENST00000361794	ENSG00000198945	L3MBTL3	TRUE	TRUE
chr6	130104576	G	A	ENST00000361794	ENSG00000198945	L3MBTL3	TRUE	FALSE
chr6	130104576	G	C	ENST00000361794	ENSG00000198945	L3MBTL3	TRUE	FALSE
chr6	130104576	G	T	ENST00000361794	ENSG00000198945	L3MBTL3	TRUE	FALSE
chr6	130104577	T	A	ENST00000361794	ENSG00000198945	L3MBTL3	TRUE	FALSE
chr6	130104577	T	C	ENST00000361794	ENSG00000198945	L3MBTL3	TRUE	FALSE
chr6	130104577	T	G	ENST00000361794	ENSG00000198945	L3MBTL3	TRUE	FALSE
chr6	130120877	A	C	ENST00000361794	ENSG00000198945	L3MBTL3	TRUE	FALSE
chr6	130120877	A	G	ENST00000361794	ENSG00000198945	L3MBTL3	TRUE	FALSE
chr6	130120877	A	T	ENST00000361794	ENSG00000198945	L3MBTL3	TRUE	FALSE
chr6	130120878	G	A	ENST00000361794	ENSG00000198945	L3MBTL3	TRUE	FALSE
chr6	130120878	G	C	ENST00000361794	ENSG00000198945	L3MBTL3	TRUE	FALSE
chr6	130120878	G	T	ENST00000361794	ENSG00000198945	L3MBTL3	TRUE	FALSE
chr6	130120883	C	T	ENST00000361794	ENSG00000198945	L3MBTL3	TRUE	TRUE
chr6	130120901	A	T	ENST00000361794	ENSG00000198945	L3MBTL3	TRUE	TRUE
chr6	130120904	G	T	ENST00000361794	ENSG00000198945	L3MBTL3	TRUE	TRUE
chr6	130120913	G	T	ENST00000361794	ENSG00000198945	L3MBTL3	TRUE	TRUE
chr6	130120916	G	T	ENST00000361794	ENSG00000198945	L3MBTL3	TRUE	TRUE
chr6	130120919	A	T	ENST00000361794	ENSG00000198945	L3MBTL3	TRUE	TRUE
chr6	130120925	G	T	ENST00000361794	ENSG00000198945	L3MBTL3	TRUE	TRUE
chr6	130120931	G	T	ENST00000361794	ENSG00000198945	L3MBTL3	TRUE	TRUE
chr6	130120937	A	T	ENST00000361794	ENSG00000198945	L3MBTL3	TRUE	TRUE
chr6	130120944	C	A	ENST00000361794	ENSG00000198945	L3MBTL3	TRUE	TRUE
chr6	130120944	C	G	ENST00000361794	ENSG00000198945	L3MBTL3	TRUE	TRUE
chr6	130120949	G	T	ENST00000361794	ENSG00000198945	L3MBTL3	TRUE	TRUE
chr6	130120955	A	T	ENST00000361794	ENSG00000198945	L3MBTL3	TRUE	TRUE
chr6	130120959	G	A	ENST00000361794	ENSG00000198945	L3MBTL3	TRUE	FALSE
chr6	130120959	G	C	ENST00000361794	ENSG00000198945	L3MBTL3	TRUE	FALSE
chr6	130120959	G	T	ENST00000361794	ENSG00000198945	L3MBTL3	TRUE	FALSE
chr6	130120960	T	A	ENST00000361794	ENSG00000198945	L3MBTL3	TRUE	FALSE
chr6	130120960	T	C	ENST00000361794	ENSG00000198945	L3MBTL3	TRUE	FALSE
chr6	130120960	T	G	ENST00000361794	ENSG00000198945	L3MBTL3	TRUE	FALSE
chr6	130133450	A	C	ENST00000361794	ENSG00000198945	L3MBTL3	TRUE	FALSE
chr6	130133450	A	G	ENST00000361794	ENSG00000198945	L3MBTL3	TRUE	FALSE
chr6	130133450	A	T	ENST00000361794	ENSG00000198945	L3MBTL3	TRUE	FALSE
chr6	130133451	G	A	ENST00000361794	ENSG00000198945	L3MBTL3	TRUE	FALSE
chr6	130133451	G	C	ENST00000361794	ENSG00000198945	L3MBTL3	TRUE	FALSE
chr6	130133451	G	T	ENST00000361794	ENSG00000198945	L3MBTL3	TRUE	FALSE
chr6	130133460	G	T	ENST00000361794	ENSG00000198945	L3MBTL3	TRUE	TRUE
chr6	130133463	G	T	ENST00000361794	ENSG00000198945	L3MBTL3	TRUE	TRUE
chr6	130133475	C	T	ENST00000361794	ENSG00000198945	L3MBTL3	TRUE	TRUE
chr6	130133478	C	T	ENST00000361794	ENSG00000198945	L3MBTL3	TRUE	TRUE
chr6	130133484	C	T	ENST00000361794	ENSG00000198945	L3MBTL3	TRUE	TRUE
chr6	130133494	C	A	ENST00000361794	ENSG00000198945	L3MBTL3	TRUE	TRUE
chr6	130133494	C	G	ENST00000361794	ENSG00000198945	L3MBTL3	TRUE	TRUE
chr6	130133514	A	T	ENST00000361794	ENSG00000198945	L3MBTL3	TRUE	TRUE
chr6	130133531	T	A	ENST00000361794	ENSG00000198945	L3MBTL3	TRUE	TRUE
chr6	130133539	T	A	ENST00000361794	ENSG00000198945	L3MBTL3	TRUE	TRUE
chr6	130133545	G	A	ENST00000361794	ENSG00000198945	L3MBTL3	TRUE	TRUE
chr6	130133546	G	A	ENST00000361794	ENSG00000198945	L3MBTL3	TRUE	TRUE
chr6	130133547	G	T	ENST00000361794	ENSG00000198945	L3MBTL3	TRUE	TRUE
chr6	130133550	C	T	ENST00000361794	ENSG00000198945	L3MBTL3	TRUE	TRUE
chr6	130133553	C	T	ENST00000361794	ENSG00000198945	L3MBTL3	TRUE	TRUE
chr6	130133559	A	T	ENST00000361794	ENSG00000198945	L3MBTL3	TRUE	TRUE
chr6	130133580	G	T	ENST00000361794	ENSG00000198945	L3MBTL3	TRUE	TRUE
chr6	130133595	A	T	ENST00000361794	ENSG00000198945	L3MBTL3	TRUE	TRUE
chr6	130133604	A	T	ENST00000361794	ENSG00000198945	L3MBTL3	TRUE	TRUE
chr6	130133608	G	A	ENST00000361794	ENSG00000198945	L3MBTL3	TRUE	TRUE
chr6	130133609	G	A	ENST00000361794	ENSG00000198945	L3MBTL3	TRUE	TRUE
chr6	130133619	G	T	ENST00000361794	ENSG00000198945	L3MBTL3	TRUE	TRUE
chr6	130133622	G	A	ENST00000361794	ENSG00000198945	L3MBTL3	TRUE	FALSE
chr6	130133622	G	C	ENST00000361794	ENSG00000198945	L3MBTL3	TRUE	FALSE
chr6	130133622	G	T	ENST00000361794	ENSG00000198945	L3MBTL3	TRUE	FALSE
chr6	130133623	T	A	ENST00000361794	ENSG00000198945	L3MBTL3	TRUE	FALSE
chr6	130133623	T	C	ENST00000361794	ENSG00000198945	L3MBTL3	TRUE	FALSE
chr6	130133623	T	G	ENST00000361794	ENSG00000198945	L3MBTL3	TRUE	FALSE
chr6	130133841	A	C	ENST00000361794	ENSG00000198945	L3MBTL3	TRUE	FALSE
chr6	130133841	A	G	ENST00000361794	ENSG00000198945	L3MBTL3	TRUE	FALSE
chr6	130133841	A	T	ENST00000361794	ENSG00000198945	L3MBTL3	TRUE	FALSE
chr6	130133842	G	A	ENST00000361794	ENSG00000198945	L3MBTL3	TRUE	FALSE
chr6	130133842	G	C	ENST00000361794	ENSG00000198945	L3MBTL3	TRUE	FALSE
chr6	130133842	G	T	ENST00000361794	ENSG00000198945	L3MBTL3	TRUE	FALSE
chr6	130133847	C	A	ENST00000361794	ENSG00000198945	L3MBTL3	TRUE	TRUE
chr6	130133847	C	G	ENST00000361794	ENSG00000198945	L3MBTL3	TRUE	TRUE
chr6	130133849	G	T	ENST00000361794	ENSG00000198945	L3MBTL3	TRUE	TRUE
chr6	130133858	C	T	ENST00000361794	ENSG00000198945	L3MBTL3	FALSE	FALSE
chr6	130133865	T	A	ENST00000361794	ENSG00000198945	L3MBTL3	FALSE	FALSE
chr6	130133865	T	G	ENST00000361794	ENSG00000198945	L3MBTL3	FALSE	FALSE
chr6	130133875	T	A	ENST00000361794	ENSG00000198945	L3MBTL3	FALSE	FALSE
chr6	130133876	G	T	ENST00000361794	ENSG00000198945	L3MBTL3	FALSE	FALSE
chr6	130133879	G	T	ENST00000361794	ENSG00000198945	L3MBTL3	FALSE	FALSE
chr6	130133885	G	T	ENST00000361794	ENSG00000198945	L3MBTL3	FALSE	FALSE
chr6	130133888	A	T	ENST00000361794	ENSG00000198945	L3MBTL3	FALSE	FALSE
chr6	130133897	A	T	ENST00000361794	ENSG00000198945	L3MBTL3	FALSE	FALSE
chr6	130133903	G	T	ENST00000361794	ENSG00000198945	L3MBTL3	FALSE	FALSE
chr6	130133906	G	A	ENST00000361794	ENSG00000198945	L3MBTL3	TRUE	FALSE
chr6	130133906	G	C	ENST00000361794	ENSG00000198945	L3MBTL3	TRUE	FALSE
chr6	130133906	G	T	ENST00000361794	ENSG00000198945	L3MBTL3	TRUE	FALSE
chr6	130133907	T	A	ENST00000361794	ENSG00000198945	L3MBTL3	TRUE	FALSE
chr6	130133907	T	C	ENST00000361794	ENSG00000198945	L3MBTL3	TRUE	FALSE
chr6	130133907	T	G	ENST00000361794	ENSG00000198945	L3MBTL3	TRUE	FALSE
chr6	130139608	A	C	ENST00000361794	ENSG00000198945	L3MBTL3	TRUE	FALSE
chr6	130139608	A	G	ENST00000361794	ENSG00000198945	L3MBTL3	TRUE	FALSE
chr6	130139608	A	T	ENST00000361794	ENSG00000198945	L3MBTL3	TRUE	FALSE
chr6	130139609	G	A	ENST00000361794	ENSG00000198945	L3MBTL3	TRUE	FALSE
chr6	130139609	G	C	ENST00000361794	ENSG00000198945	L3MBTL3	TRUE	FALSE
chr6	130139609	G	T	ENST00000361794	ENSG00000198945	L3MBTL3	TRUE	FALSE
chr6	130139610	C	T	ENST00000361794	ENSG00000198945	L3MBTL3	FALSE	FALSE
chr6	130139619	G	T	ENST00000361794	ENSG00000198945	L3MBTL3	FALSE	FALSE
chr6	130139622	G	T	ENST00000361794	ENSG00000198945	L3MBTL3	FALSE	FALSE
chr6	130139643	C	T	ENST00000361794	ENSG00000198945	L3MBTL3	FALSE	FALSE
chr6	130139658	A	T	ENST00000361794	ENSG00000198945	L3MBTL3	FALSE	FALSE
chr6	130139673	A	T	ENST00000361794	ENSG00000198945	L3MBTL3	FALSE	FALSE
chr6	130139691	A	T	ENST00000361794	ENSG00000198945	L3MBTL3	FALSE	FALSE
chr6	130139718	A	T	ENST00000361794	ENSG00000198945	L3MBTL3	FALSE	FALSE
chr6	130139727	G	T	ENST00000361794	ENSG00000198945	L3MBTL3	FALSE	FALSE
chr6	130139730	A	T	ENST00000361794	ENSG00000198945	L3MBTL3	FALSE	FALSE
chr6	130139745	G	T	ENST00000361794	ENSG00000198945	L3MBTL3	FALSE	FALSE
chr6	130144537	G	A	ENST00000439090	ENSG00000164483	SAMD3	FALSE	FALSE
chr6	130144543	C	A	ENST00000439090	ENSG00000164483	SAMD3	FALSE	FALSE
chr6	130144549	C	A	ENST00000439090	ENSG00000164483	SAMD3	FALSE	FALSE
chr6	130144555	C	A	ENST00000439090	ENSG00000164483	SAMD3	FALSE	FALSE
chr6	130144558	T	A	ENST00000439090	ENSG00000164483	SAMD3	FALSE	FALSE
chr6	130144561	C	A	ENST00000439090	ENSG00000164483	SAMD3	FALSE	FALSE
chr6	130144564	T	A	ENST00000439090	ENSG00000164483	SAMD3	FALSE	FALSE
chr6	130144566	A	T	ENST00000439090	ENSG00000164483	SAMD3	FALSE	FALSE
chr6	130144577	A	C	ENST00000439090	ENSG00000164483	SAMD3	FALSE	FALSE
chr6	130144577	A	T	ENST00000439090	ENSG00000164483	SAMD3	FALSE	FALSE
chr6	130144609	C	A	ENST00000439090	ENSG00000164483	SAMD3	FALSE	FALSE
chr6	130144627	G	A	ENST00000439090	ENSG00000164483	SAMD3	FALSE	FALSE
chr6	130144636	T	A	ENST00000439090	ENSG00000164483	SAMD3	FALSE	FALSE
chr6	130144639	T	A	ENST00000439090	ENSG00000164483	SAMD3	FALSE	FALSE
chr6	130144643	A	T	ENST00000439090	ENSG00000164483	SAMD3	FALSE	FALSE
chr6	130144648	C	A	ENST00000439090	ENSG00000164483	SAMD3	FALSE	FALSE
chr6	130144686	A	T	ENST00000439090	ENSG00000164483	SAMD3	FALSE	FALSE
chr6	130144697	A	T	ENST00000439090	ENSG00000164483	SAMD3	FALSE	FALSE
chr6	130144711	T	A	ENST00000439090	ENSG00000164483	SAMD3	FALSE	FALSE
chr6	130144723	C	A	ENST00000439090	ENSG00000164483	SAMD3	FALSE	FALSE
chr6	130144729	C	A	ENST00000439090	ENSG00000164483	SAMD3	FALSE	FALSE
chr6	130144731	A	C	ENST00000439090	ENSG00000164483	SAMD3	FALSE	FALSE
chr6	130144731	A	T	ENST00000439090	ENSG00000164483	SAMD3	FALSE	FALSE
chr6	130144733	A	C	ENST00000439090	ENSG00000164483	SAMD3	FALSE	FALSE
chr6	130144733	A	T	ENST00000439090	ENSG00000164483	SAMD3	FALSE	FALSE
chr6	130144737	A	C	ENST00000439090	ENSG00000164483	SAMD3	FALSE	FALSE
chr6	130144737	A	T	ENST00000439090	ENSG00000164483	SAMD3	FALSE	FALSE
chr6	130144747	C	A	ENST00000439090	ENSG00000164483	SAMD3	FALSE	FALSE
chr6	130144748	G	T	ENST00000439090	ENSG00000164483	SAMD3	FALSE	FALSE
chr6	130144756	C	A	ENST00000439090	ENSG00000164483	SAMD3	FALSE	FALSE
chr6	130144774	T	A	ENST00000439090	ENSG00000164483	SAMD3	FALSE	FALSE
chr6	130144780	C	A	ENST00000439090	ENSG00000164483	SAMD3	FALSE	FALSE
chr6	130144782	A	T	ENST00000439090	ENSG00000164483	SAMD3	FALSE	FALSE
chr6	130144801	G	A	ENST00000439090	ENSG00000164483	SAMD3	FALSE	FALSE
chr6	130144805	C	A	ENST00000439090	ENSG00000164483	SAMD3	TRUE	FALSE
chr6	130144805	C	G	ENST00000439090	ENSG00000164483	SAMD3	TRUE	FALSE
chr6	130144805	C	T	ENST00000439090	ENSG00000164483	SAMD3	TRUE	FALSE
chr6	130144806	T	A	ENST00000439090	ENSG00000164483	SAMD3	TRUE	FALSE
chr6	130144806	T	C	ENST00000439090	ENSG00000164483	SAMD3	TRUE	FALSE
chr6	130144806	T	G	ENST00000439090	ENSG00000164483	SAMD3	TRUE	FALSE
chr6	130145338	A	C	ENST00000439090	ENSG00000164483	SAMD3	TRUE	FALSE
chr6	130145338	A	G	ENST00000439090	ENSG00000164483	SAMD3	FALSE	FALSE
chr6	130145338	A	T	ENST00000439090	ENSG00000164483	SAMD3	TRUE	FALSE
chr6	130145339	C	A	ENST00000439090	ENSG00000164483	SAMD3	TRUE	FALSE
chr6	130145339	C	G	ENST00000439090	ENSG00000164483	SAMD3	TRUE	FALSE
chr6	130145339	C	T	ENST00000439090	ENSG00000164483	SAMD3	TRUE	FALSE
chr6	130145342	G	A	ENST00000439090	ENSG00000164483	SAMD3	FALSE	FALSE
chr6	130145345	C	A	ENST00000439090	ENSG00000164483	SAMD3	FALSE	FALSE
chr6	130145398	A	C	ENST00000439090	ENSG00000164483	SAMD3	TRUE	TRUE
chr6	130145398	A	T	ENST00000439090	ENSG00000164483	SAMD3	TRUE	TRUE
chr6	130145400	A	T	ENST00000439090	ENSG00000164483	SAMD3	TRUE	TRUE
chr6	130145417	T	A	ENST00000439090	ENSG00000164483	SAMD3	TRUE	TRUE
chr6	130145421	G	C	ENST00000439090	ENSG00000164483	SAMD3	TRUE	TRUE
chr6	130145421	G	T	ENST00000439090	ENSG00000164483	SAMD3	TRUE	TRUE
chr6	130145423	C	A	ENST00000439090	ENSG00000164483	SAMD3	TRUE	FALSE
chr6	130145423	C	G	ENST00000439090	ENSG00000164483	SAMD3	TRUE	FALSE
chr6	130145423	C	T	ENST00000439090	ENSG00000164483	SAMD3	TRUE	FALSE
chr6	130145424	T	A	ENST00000439090	ENSG00000164483	SAMD3	TRUE	FALSE
chr6	130145424	T	C	ENST00000439090	ENSG00000164483	SAMD3	TRUE	FALSE
chr6	130145424	T	G	ENST00000439090	ENSG00000164483	SAMD3	TRUE	FALSE
chr6	130146008	A	C	ENST00000439090	ENSG00000164483	SAMD3	TRUE	FALSE
chr6	130146008	A	G	ENST00000439090	ENSG00000164483	SAMD3	TRUE	FALSE
chr6	130146008	A	T	ENST00000439090	ENSG00000164483	SAMD3	TRUE	FALSE
chr6	130146009	C	A	ENST00000439090	ENSG00000164483	SAMD3	TRUE	FALSE
chr6	130146009	C	G	ENST00000439090	ENSG00000164483	SAMD3	TRUE	FALSE
chr6	130146009	C	T	ENST00000439090	ENSG00000164483	SAMD3	TRUE	FALSE
chr6	130146013	T	A	ENST00000439090	ENSG00000164483	SAMD3	TRUE	TRUE
chr6	130146015	A	T	ENST00000439090	ENSG00000164483	SAMD3	TRUE	TRUE
chr6	130146025	C	A	ENST00000439090	ENSG00000164483	SAMD3	TRUE	TRUE
chr6	130146032	G	C	ENST00000439090	ENSG00000164483	SAMD3	TRUE	TRUE
chr6	130146032	G	T	ENST00000439090	ENSG00000164483	SAMD3	TRUE	TRUE
chr6	130146040	T	A	ENST00000439090	ENSG00000164483	SAMD3	TRUE	TRUE
chr6	130146046	T	A	ENST00000439090	ENSG00000164483	SAMD3
chr6	130146049	C	A	ENST00000439090	ENSG00000164483	SAMD3	TRUE	TRUE
chr6	130146052	G	A	ENST00000439090	ENSG00000164483	SAMD3	TRUE	TRUE
chr6	130146054	A	T	ENST00000439090	ENSG00000164483	SAMD3	TRUE	TRUE
chr6	130146084	G	C	ENST00000439090	ENSG00000164483	SAMD3	TRUE	TRUE
chr6	130146084	G	T	ENST00000439090	ENSG00000164483	SAMD3	TRUE	TRUE
chr6	130146106	C	A	ENST00000439090	ENSG00000164483	SAMD3	TRUE	TRUE
chr6	130146108	G	C	ENST00000439090	ENSG00000164483	SAMD3	TRUE	TRUE
chr6	130146108	G	T	ENST00000439090	ENSG00000164483	SAMD3	TRUE	TRUE
chr6	130146110	A	C	ENST00000439090	ENSG00000164483	SAMD3	TRUE	TRUE
chr6	130146110	A	T	ENST00000439090	ENSG00000164483	SAMD3	TRUE	TRUE
chr6	130146118	C	A	ENST00000439090	ENSG00000164483	SAMD3	TRUE	TRUE
chr6	130146120	A	T	ENST00000439090	ENSG00000164483	SAMD3	TRUE	TRUE
chr6	130146136	T	A	ENST00000439090	ENSG00000164483	SAMD3	TRUE	TRUE
chr6	130146139	T	A	ENST00000439090	ENSG00000164483	SAMD3	TRUE	TRUE
chr6	130146140	A	C	ENST00000439090	ENSG00000164483	SAMD3	TRUE	TRUE
chr6	130146140	A	T	ENST00000439090	ENSG00000164483	SAMD3	TRUE	TRUE
chr6	130146154	T	A	ENST00000439090	ENSG00000164483	SAMD3	TRUE	TRUE
chr6	130146166	G	A	ENST00000439090	ENSG00000164483	SAMD3	TRUE	TRUE
chr6	130146172	C	A	ENST00000439090	ENSG00000164483	SAMD3	TRUE	TRUE
chr6	130146175	T	A	ENST00000439090	ENSG00000164483	SAMD3	TRUE	TRUE
chr6	130146182	C	A	ENST00000439090	ENSG00000164483	SAMD3	TRUE	FALSE
chr6	130146182	C	G	ENST00000439090	ENSG00000164483	SAMD3	TRUE	FALSE
chr6	130146182	C	T	ENST00000439090	ENSG00000164483	SAMD3	TRUE	FALSE
chr6	130146183	T	A	ENST00000439090	ENSG00000164483	SAMD3	TRUE	FALSE
chr6	130146183	T	C	ENST00000439090	ENSG00000164483	SAMD3	TRUE	FALSE
chr6	130146183	T	G	ENST00000439090	ENSG00000164483	SAMD3	TRUE	FALSE
chr6	130154823	A	C	ENST00000439090	ENSG00000164483	SAMD3	TRUE	FALSE
chr6	130154823	A	G	ENST00000439090	ENSG00000164483	SAMD3	TRUE	FALSE
chr6	130154823	A	T	ENST00000439090	ENSG00000164483	SAMD3	TRUE	FALSE
chr6	130154824	C	A	ENST00000439090	ENSG00000164483	SAMD3	TRUE	FALSE
chr6	130154824	C	G	ENST00000439090	ENSG00000164483	SAMD3	TRUE	FALSE
chr6	130154824	C	T	ENST00000439090	ENSG00000164483	SAMD3	TRUE	FALSE
chr6	130154827	G	A	ENST00000439090	ENSG00000164483	SAMD3	TRUE	TRUE
chr6	130154828	A	C	ENST00000439090	ENSG00000164483	SAMD3	TRUE	TRUE
chr6	130154828	A	T	ENST00000439090	ENSG00000164483	SAMD3	TRUE	TRUE
chr6	130154834	G	T	ENST00000439090	ENSG00000164483	SAMD3	TRUE	TRUE
chr6	130154839	T	A	ENST00000439090	ENSG00000164483	SAMD3	TRUE	TRUE
chr6	130154841	A	T	ENST00000439090	ENSG00000164483	SAMD3	TRUE	TRUE
chr6	130154857	T	A	ENST00000439090	ENSG00000164483	SAMD3	TRUE	TRUE
chr6	130154869	T	A	ENST00000439090	ENSG00000164483	SAMD3	TRUE	TRUE
chr6	130154881	G	A	ENST00000439090	ENSG00000164483	SAMD3	TRUE	TRUE
chr6	130154896	T	A	ENST00000439090	ENSG00000164483	SAMD3	TRUE	TRUE
chr6	130154899	T	A	ENST00000439090	ENSG00000164483	SAMD3	TRUE	TRUE
chr6	130154902	T	A	ENST00000439090	ENSG00000164483	SAMD3	TRUE	TRUE
chr6	130154908	C	A	ENST00000439090	ENSG00000164483	SAMD3	TRUE	TRUE
chr6	130154910	A	T	ENST00000439090	ENSG00000164483	SAMD3	TRUE	TRUE
chr6	130154917	G	A	ENST00000439090	ENSG00000164483	SAMD3	TRUE	TRUE
chr6	130154926	T	A	ENST00000439090	ENSG00000164483	SAMD3	TRUE	TRUE
chr6	130154929	T	A	ENST00000439090	ENSG00000164483	SAMD3	TRUE	TRUE
chr6	130154938	C	A	ENST00000439090	ENSG00000164483	SAMD3	TRUE	TRUE
chr6	130154941	T	A	ENST00000439090	ENSG00000164483	SAMD3	TRUE	TRUE
chr6	130154942	C	T	ENST00000439090	ENSG00000164483	SAMD3	TRUE	TRUE
chr6	130154943	C	T	ENST00000439090	ENSG00000164483	SAMD3	TRUE	TRUE
chr6	130154950	T	A	ENST00000439090	ENSG00000164483	SAMD3	TRUE	TRUE
chr6	130154953	C	A	ENST00000439090	ENSG00000164483	SAMD3	TRUE	TRUE
chr6	130154959	T	A	ENST00000439090	ENSG00000164483	SAMD3	TRUE	TRUE
chr6	130154963	G	C	ENST00000439090	ENSG00000164483	SAMD3	TRUE	TRUE
chr6	130154963	G	T	ENST00000439090	ENSG00000164483	SAMD3	TRUE	TRUE
chr6	130154968	C	A	ENST00000439090	ENSG00000164483	SAMD3	TRUE	TRUE
chr6	130154971	G	A	ENST00000439090	ENSG00000164483	SAMD3	TRUE	TRUE
chr6	130154974	G	A	ENST00000439090	ENSG00000164483	SAMD3	TRUE	TRUE
chr6	130154978	C	T	ENST00000439090	ENSG00000164483	SAMD3	TRUE	TRUE
chr6	130154979	C	T	ENST00000439090	ENSG00000164483	SAMD3	TRUE	TRUE
chr6	130154983	T	A	ENST00000439090	ENSG00000164483	SAMD3	TRUE	TRUE
chr6	130154992	C	A	ENST00000439090	ENSG00000164483	SAMD3	TRUE	TRUE
chr6	130155001	C	A	ENST00000439090	ENSG00000164483	SAMD3	TRUE	TRUE
chr6	130155011	A	T	ENST00000439090	ENSG00000164483	SAMD3	TRUE	TRUE
chr6	130155022	C	A	ENST00000439090	ENSG00000164483	SAMD3	TRUE	TRUE
chr6	130155025	C	A	ENST00000439090	ENSG00000164483	SAMD3	TRUE	TRUE
chr6	130155026	C	A	ENST00000439090	ENSG00000164483	SAMD3	TRUE	FALSE
chr6	130155026	C	G	ENST00000439090	ENSG00000164483	SAMD3	TRUE	FALSE
chr6	130155026	C	T	ENST00000439090	ENSG00000164483	SAMD3	TRUE	FALSE
chr6	130155027	T	A	ENST00000439090	ENSG00000164483	SAMD3	TRUE	FALSE
chr6	130155027	T	C	ENST00000439090	ENSG00000164483	SAMD3	TRUE	FALSE
chr6	130155027	T	G	ENST00000439090	ENSG00000164483	SAMD3	TRUE	FALSE
chr6	130175839	A	C	ENST00000439090	ENSG00000164483	SAMD3	TRUE	FALSE
chr6	130175839	A	G	ENST00000439090	ENSG00000164483	SAMD3	TRUE	FALSE
chr6	130175839	A	T	ENST00000439090	ENSG00000164483	SAMD3	TRUE	FALSE
chr6	130175840	C	A	ENST00000439090	ENSG00000164483	SAMD3	TRUE	FALSE
chr6	130175840	C	G	ENST00000439090	ENSG00000164483	SAMD3	TRUE	FALSE
chr6	130175840	C	T	ENST00000439090	ENSG00000164483	SAMD3	TRUE	FALSE
chr6	130175843	T	A	ENST00000439090	ENSG00000164483	SAMD3	TRUE	TRUE
chr6	130175849	G	A	ENST00000439090	ENSG00000164483	SAMD3	TRUE	TRUE
chr6	130175858	T	A	ENST00000439090	ENSG00000164483	SAMD3	TRUE	TRUE
chr6	130175864	C	A	ENST00000439090	ENSG00000164483	SAMD3	TRUE	TRUE
chr6	130175873	T	A	ENST00000439090	ENSG00000164483	SAMD3	TRUE	TRUE
chr6	130175891	T	A	ENST00000439090	ENSG00000164483	SAMD3	TRUE	TRUE
chr6	130175900	G	A	ENST00000439090	ENSG00000164483	SAMD3	TRUE	TRUE
chr6	130175906	T	A	ENST00000439090	ENSG00000164483	SAMD3	TRUE	TRUE
chr6	130175909	G	A	ENST00000439090	ENSG00000164483	SAMD3	TRUE	TRUE
chr6	130175915	C	A	ENST00000439090	ENSG00000164483	SAMD3	TRUE	TRUE
chr6	130175921	T	A	ENST00000439090	ENSG00000164483	SAMD3	TRUE	TRUE
chr6	130175922	A	T	ENST00000439090	ENSG00000164483	SAMD3	TRUE	TRUE
chr6	130175927	T	A	ENST00000439090	ENSG00000164483	SAMD3	TRUE	TRUE
chr6	130175933	T	A	ENST00000439090	ENSG00000164483	SAMD3	TRUE	TRUE
chr6	130175942	G	A	ENST00000439090	ENSG00000164483	SAMD3	TRUE	TRUE
chr6	130175945	C	A	ENST00000439090	ENSG00000164483	SAMD3	TRUE	TRUE
chr6	130175954	C	A	ENST00000439090	ENSG00000164483	SAMD3	TRUE	TRUE
chr6	130175963	T	A	ENST00000439090	ENSG00000164483	SAMD3	TRUE	TRUE
chr6	130175966	G	A	ENST00000439090	ENSG00000164483	SAMD3	TRUE	TRUE
chr6	130175970	A	C	ENST00000439090	ENSG00000164483	SAMD3	TRUE	TRUE
chr6	130175970	A	T	ENST00000439090	ENSG00000164483	SAMD3	TRUE	TRUE
chr6	130175975	T	A	ENST00000439090	ENSG00000164483	SAMD3	TRUE	TRUE
chr6	130175987	T	A	ENST00000439090	ENSG00000164483	SAMD3	TRUE	TRUE
chr6	130175996	G	A	ENST00000439090	ENSG00000164483	SAMD3	TRUE	TRUE
chr6	130175999	T	A	ENST00000439090	ENSG00000164483	SAMD3	TRUE	TRUE
chr6	130176000	C	T	ENST00000439090	ENSG00000164483	SAMD3	TRUE	TRUE
chr6	130176001	C	T	ENST00000439090	ENSG00000164483	SAMD3	TRUE	TRUE
chr6	130176004	A	C	ENST00000439090	ENSG00000164483	SAMD3	TRUE	TRUE
chr6	130176004	A	T	ENST00000439090	ENSG00000164483	SAMD3	TRUE	TRUE
chr6	130176009	C	A	ENST00000439090	ENSG00000164483	SAMD3	TRUE	TRUE
chr6	130176009	C	G	ENST00000439090	ENSG00000164483	SAMD3	TRUE	TRUE
chr6	130176009	C	T	ENST00000439090	ENSG00000164483	SAMD3	TRUE	TRUE
chr6	130176010	T	A	ENST00000439090	ENSG00000164483	SAMD3	TRUE	TRUE
chr6	130176010	T	C	ENST00000439090	ENSG00000164483	SAMD3	TRUE	FALSE
chr6	130176010	T	G	ENST00000439090	ENSG00000164483	SAMD3	TRUE	TRUE
chr6	130184101	A	C	ENST00000439090	ENSG00000164483	SAMD3	TRUE	FALSE
chr6	130184101	A	G	ENST00000439090	ENSG00000164483	SAMD3	TRUE	FALSE
chr6	130184101	A	T	ENST00000439090	ENSG00000164483	SAMD3	TRUE	FALSE
chr6	130184102	C	A	ENST00000439090	ENSG00000164483	SAMD3	TRUE	FALSE
chr6	130184102	C	G	ENST00000439090	ENSG00000164483	SAMD3	TRUE	FALSE
chr6	130184102	C	T	ENST00000439090	ENSG00000164483	SAMD3	TRUE	FALSE
chr6	130184109	A	T	ENST00000439090	ENSG00000164483	SAMD3	TRUE	TRUE
chr6	130184120	C	A	ENST00000439090	ENSG00000164483	SAMD3	TRUE	TRUE
chr6	130184141	G	A	ENST00000439090	ENSG00000164483	SAMD3	TRUE	TRUE
chr6	130184166	G	C	ENST00000439090	ENSG00000164483	SAMD3	TRUE	TRUE
chr6	130184166	G	T	ENST00000439090	ENSG00000164483	SAMD3	TRUE	TRUE
chr6	130184171	G	A	ENST00000439090	ENSG00000164483	SAMD3	TRUE	TRUE
chr6	130184174	G	A	ENST00000439090	ENSG00000164483	SAMD3	TRUE	TRUE
chr6	130184184	G	C	ENST00000439090	ENSG00000164483	SAMD3	TRUE	TRUE
chr6	130184184	G	T	ENST00000439090	ENSG00000164483	SAMD3	TRUE	TRUE
chr6	130184188	C	A	ENST00000439090	ENSG00000164483	SAMD3	TRUE	FALSE
chr6	130184188	C	G	ENST00000439090	ENSG00000164483	SAMD3	TRUE	FALSE
chr6	130184188	C	T	ENST00000439090	ENSG00000164483	SAMD3	TRUE	FALSE
chr6	130184189	T	A	ENST00000439090	ENSG00000164483	SAMD3	TRUE	FALSE
chr6	130184189	T	C	ENST00000439090	ENSG00000164483	SAMD3	TRUE	FALSE
chr6	130184189	T	G	ENST00000439090	ENSG00000164483	SAMD3	TRUE	FALSE
chr6	130184436	A	C	ENST00000439090	ENSG00000164483	SAMD3	TRUE	FALSE
chr6	130184436	A	G	ENST00000439090	ENSG00000164483	SAMD3	TRUE	FALSE
chr6	130184436	A	T	ENST00000439090	ENSG00000164483	SAMD3	TRUE	FALSE
chr6	130184437	C	A	ENST00000439090	ENSG00000164483	SAMD3	TRUE	FALSE
chr6	130184437	C	G	ENST00000439090	ENSG00000164483	SAMD3	TRUE	FALSE
chr6	130184437	C	T	ENST00000439090	ENSG00000164483	SAMD3	TRUE	FALSE
chr6	130184441	G	C	ENST00000439090	ENSG00000164483	SAMD3	TRUE	TRUE
chr6	130184441	G	T	ENST00000439090	ENSG00000164483	SAMD3	TRUE	TRUE
chr6	130184448	C	A	ENST00000439090	ENSG00000164483	SAMD3	TRUE	TRUE
chr6	130184452	A	C	ENST00000439090	ENSG00000164483	SAMD3	TRUE	TRUE
chr6	130184452	A	T	ENST00000439090	ENSG00000164483	SAMD3	TRUE	TRUE
chr6	130184457	T	A	ENST00000439090	ENSG00000164483	SAMD3	TRUE	TRUE
chr6	130184472	G	A	ENST00000439090	ENSG00000164483	SAMD3	TRUE	TRUE
chr6	130184481	C	A	ENST00000439090	ENSG00000164483	SAMD3	TRUE	TRUE
chr6	130184512	G	T	ENST00000439090	ENSG00000164483	SAMD3	TRUE	TRUE
chr6	130184517	T	A	ENST00000439090	ENSG00000164483	SAMD3	TRUE	TRUE
chr6	130184520	G	A	ENST00000439090	ENSG00000164483	SAMD3	TRUE	TRUE
chr6	130184523	C	A	ENST00000439090	ENSG00000164483	SAMD3	TRUE	TRUE
chr6	130184528	A	C	ENST00000439090	ENSG00000164483	SAMD3	TRUE	TRUE
chr6	130184528	A	T	ENST00000439090	ENSG00000164483	SAMD3	TRUE	TRUE
chr6	130184533	G	T	ENST00000439090	ENSG00000164483	SAMD3	TRUE	TRUE
chr6	130184538	T	A	ENST00000439090	ENSG00000164483	SAMD3	TRUE	TRUE
chr6	130184545	A	C	ENST00000439090	ENSG00000164483	SAMD3	TRUE	TRUE
chr6	130184545	A	T	ENST00000439090	ENSG00000164483	SAMD3	TRUE	TRUE
chr6	130184556	C	A	ENST00000439090	ENSG00000164483	SAMD3	TRUE	TRUE
chr6	130184561	A	C	ENST00000439090	ENSG00000164483	SAMD3	TRUE	TRUE
chr6	130184561	A	T	ENST00000439090	ENSG00000164483	SAMD3	TRUE	TRUE
chr6	130184566	A	C	ENST00000439090	ENSG00000164483	SAMD3	TRUE	TRUE
chr6	130184566	A	T	ENST00000439090	ENSG00000164483	SAMD3	TRUE	TRUE
chr6	130184574	T	A	ENST00000439090	ENSG00000164483	SAMD3	TRUE	TRUE
chr6	130184578	C	T	ENST00000439090	ENSG00000164483	SAMD3	TRUE	TRUE
chr6	130184579	C	T	ENST00000439090	ENSG00000164483	SAMD3	TRUE	TRUE
chr6	130184583	G	A	ENST00000439090	ENSG00000164483	SAMD3	TRUE	TRUE
chr6	130184585	A	C	ENST00000439090	ENSG00000164483	SAMD3	TRUE	TRUE
chr6	130184585	A	T	ENST00000439090	ENSG00000164483	SAMD3	TRUE	TRUE
chr6	130184592	T	A	ENST00000439090	ENSG00000164483	SAMD3	TRUE	TRUE
chr6	130184598	T	A	ENST00000439090	ENSG00000164483	SAMD3	TRUE	TRUE
chr6	130184610	G	A	ENST00000439090	ENSG00000164483	SAMD3	TRUE	TRUE
chr6	130184613	T	A	ENST00000439090	ENSG00000164483	SAMD3	TRUE	TRUE
chr6	130184622	T	A	ENST00000439090	ENSG00000164483	SAMD3	TRUE	TRUE
chr6	130184624	C	A	ENST00000439090	ENSG00000164483	SAMD3	TRUE	FALSE
chr6	130184624	C	G	ENST00000439090	ENSG00000164483	SAMD3	TRUE	FALSE
chr6	130184624	C	T	ENST00000439090	ENSG00000164483	SAMD3	TRUE	FALSE
chr6	130184625	T	A	ENST00000439090	ENSG00000164483	SAMD3	TRUE	FALSE
chr6	130184625	T	C	ENST00000439090	ENSG00000164483	SAMD3	TRUE	FALSE
chr6	130184625	T	G	ENST00000439090	ENSG00000164483	SAMD3	TRUE	FALSE
chr6	130209493	A	C	ENST00000439090	ENSG00000164483	SAMD3	FALSE	FALSE
chr6	130209493	A	G	ENST00000439090	ENSG00000164483	SAMD3	FALSE	FALSE
chr6	130209493	A	T	ENST00000439090	ENSG00000164483	SAMD3	FALSE	FALSE
chr6	130209494	C	A	ENST00000439090	ENSG00000164483	SAMD3	FALSE	FALSE
chr6	130209494	C	G	ENST00000439090	ENSG00000164483	SAMD3	FALSE	FALSE
chr6	130209494	C	T	ENST00000439090	ENSG00000164483	SAMD3	FALSE	FALSE
chr6	130209496	T	A	ENST00000439090	ENSG00000164483	SAMD3	TRUE	TRUE
chr6	130209499	G	A	ENST00000439090	ENSG00000164483	SAMD3	TRUE	TRUE
chr6	130209502	T	A	ENST00000439090	ENSG00000164483	SAMD3	TRUE	TRUE
chr6	130209504	A	T	ENST00000439090	ENSG00000164483	SAMD3	TRUE	TRUE
chr6	130209511	T	A	ENST00000439090	ENSG00000164483	SAMD3	TRUE	TRUE
chr6	130209514	G	A	ENST00000439090	ENSG00000164483	SAMD3	TRUE	TRUE
chr6	130209526	C	A	ENST00000439090	ENSG00000164483	SAMD3	TRUE	TRUE
chr6	130209541	C	A	ENST00000439090	ENSG00000164483	SAMD3	TRUE	TRUE
chr6	130209548	A	C	ENST00000439090	ENSG00000164483	SAMD3	TRUE	TRUE
chr6	130209548	A	T	ENST00000439090	ENSG00000164483	SAMD3	TRUE	TRUE
chr6	130209565	G	A	ENST00000439090	ENSG00000164483	SAMD3	TRUE	TRUE
chr6	130209568	C	A	ENST00000439090	ENSG00000164483	SAMD3	TRUE	TRUE
chr6	130209595	C	A	ENST00000439090	ENSG00000164483	SAMD3	TRUE	TRUE
chr6	130209598	C	A	ENST00000439090	ENSG00000164483	SAMD3	TRUE	TRUE
chr6	130209605	G	C	ENST00000439090	ENSG00000164483	SAMD3	TRUE	TRUE
chr6	130209605	G	T	ENST00000439090	ENSG00000164483	SAMD3	TRUE	TRUE
chr6	130209609	C	A	ENST00000439090	ENSG00000164483	SAMD3	TRUE	FALSE
chr6	130209609	C	G	ENST00000439090	ENSG00000164483	SAMD3	TRUE	FALSE
chr6	130209609	C	T	ENST00000439090	ENSG00000164483	SAMD3	TRUE	FALSE
chr6	130209610	T	A	ENST00000439090	ENSG00000164483	SAMD3	TRUE	FALSE
chr6	130209610	T	C	ENST00000439090	ENSG00000164483	SAMD3	TRUE	FALSE
chr6	130209610	T	G	ENST00000439090	ENSG00000164483	SAMD3	TRUE	FALSE
chr6	130214335	A	C	ENST00000439090	ENSG00000164483	SAMD3	TRUE	FALSE
chr6	130214335	A	G	ENST00000439090	ENSG00000164483	SAMD3	TRUE	FALSE
chr6	130214335	A	T	ENST00000439090	ENSG00000164483	SAMD3	TRUE	FALSE
chr6	130214336	C	A	ENST00000439090	ENSG00000164483	SAMD3	TRUE	FALSE
chr6	130214336	C	G	ENST00000439090	ENSG00000164483	SAMD3	TRUE	FALSE
chr6	130214336	C	T	ENST00000439090	ENSG00000164483	SAMD3	TRUE	FALSE
chr6	130214341	G	A	ENST00000439090	ENSG00000164483	SAMD3	TRUE	TRUE
chr6	130214350	C	A	ENST00000439090	ENSG00000164483	SAMD3	TRUE	TRUE
chr6	130214356	G	A	ENST00000439090	ENSG00000164483	SAMD3	TRUE	TRUE
chr6	130214374	T	A	ENST00000439090	ENSG00000164483	SAMD3	TRUE	TRUE
chr6	130214377	T	A	ENST00000439090	ENSG00000164483	SAMD3	TRUE	TRUE
chr6	130214386	C	A	ENST00000439090	ENSG00000164483	SAMD3	TRUE	TRUE
chr6	130214395	T	A	ENST00000439090	ENSG00000164483	SAMD3	TRUE	TRUE
chr6	130214401	C	A	ENST00000439090	ENSG00000164483	SAMD3	TRUE	TRUE
chr6	130214404	G	A	ENST00000439090	ENSG00000164483	SAMD3	TRUE	TRUE
chr6	130214413	G	A	ENST00000439090	ENSG00000164483	SAMD3	TRUE	TRUE
chr6	130214416	T	A	ENST00000439090	ENSG00000164483	SAMD3	TRUE	TRUE
chr6	130214417	G	C	ENST00000439090	ENSG00000164483	SAMD3	TRUE	TRUE
chr6	130214417	G	T	ENST00000439090	ENSG00000164483	SAMD3	TRUE	TRUE
chr6	130214422	T	A	ENST00000439090	ENSG00000164483	SAMD3	TRUE	TRUE
chr6	130214425	T	A	ENST00000439090	ENSG00000164483	SAMD3
chr6	130214430	A	C	ENST00000439090	ENSG00000164483	SAMD3	TRUE	TRUE
chr6	130214430	A	T	ENST00000439090	ENSG00000164483	SAMD3	TRUE	TRUE
chr6	130214449	G	A	ENST00000439090	ENSG00000164483	SAMD3	TRUE	TRUE
chr6	130214461	T	A	ENST00000439090	ENSG00000164483	SAMD3	TRUE	TRUE
chr6	130214464	T	A	ENST00000439090	ENSG00000164483	SAMD3	TRUE	TRUE
chr6	130214473	G	A	ENST00000439090	ENSG00000164483	SAMD3	TRUE	TRUE
chr6	130214476	G	A	ENST00000439090	ENSG00000164483	SAMD3	TRUE	TRUE
chr6	130214521	C	A	ENST00000439090	ENSG00000164483	SAMD3	TRUE	TRUE
chr6	130214524	C	A	ENST00000439090	ENSG00000164483	SAMD3	TRUE	TRUE
chr6	130214527	C	A	ENST00000439090	ENSG00000164483	SAMD3	TRUE	FALSE
chr6	130214527	C	G	ENST00000439090	ENSG00000164483	SAMD3	TRUE	FALSE
chr6	130214527	C	T	ENST00000439090	ENSG00000164483	SAMD3	TRUE	FALSE
chr6	130214528	T	A	ENST00000439090	ENSG00000164483	SAMD3	TRUE	FALSE
chr6	130214528	T	C	ENST00000439090	ENSG00000164483	SAMD3	TRUE	FALSE
chr6	130214528	T	G	ENST00000439090	ENSG00000164483	SAMD3	TRUE	FALSE
chr6	130215193	A	C	ENST00000439090	ENSG00000164483	SAMD3	TRUE	FALSE
chr6	130215193	A	G	ENST00000439090	ENSG00000164483	SAMD3	TRUE	FALSE
chr6	130215193	A	T	ENST00000439090	ENSG00000164483	SAMD3	TRUE	FALSE
chr6	130215194	C	A	ENST00000439090	ENSG00000164483	SAMD3	TRUE	FALSE
chr6	130215194	C	G	ENST00000439090	ENSG00000164483	SAMD3	TRUE	FALSE
chr6	130215194	C	T	ENST00000439090	ENSG00000164483	SAMD3	TRUE	FALSE
chr6	130215195	C	A	ENST00000439090	ENSG00000164483	SAMD3	TRUE	TRUE
chr6	130215198	G	A	ENST00000439090	ENSG00000164483	SAMD3	TRUE	TRUE
chr6	130215204	T	A	ENST00000439090	ENSG00000164483	SAMD3	TRUE	FALSE
chr6	130215216	C	A	ENST00000439090	ENSG00000164483	SAMD3	TRUE	FALSE
chr6	130215219	C	A	ENST00000439090	ENSG00000164483	SAMD3	TRUE	FALSE
chr6	130215221	A	C	ENST00000439090	ENSG00000164483	SAMD3	TRUE	FALSE
chr6	130215221	A	T	ENST00000439090	ENSG00000164483	SAMD3	TRUE	FALSE
chr6	130215228	T	A	ENST00000439090	ENSG00000164483	SAMD3	FALSE	FALSE
chr6	130215231	C	A	ENST00000439090	ENSG00000164483	SAMD3	FALSE	FALSE
chr6	130215236	A	T	ENST00000439090	ENSG00000164483	SAMD3	FALSE	FALSE
chr6	130215238	C	T	ENST00000439090	ENSG00000164483	SAMD3	FALSE	FALSE
chr6	130215239	C	T	ENST00000439090	ENSG00000164483	SAMD3	FALSE	FALSE
chr6	130215244	G	T	ENST00000439090	ENSG00000164483	SAMD3	FALSE	FALSE
chr6	130215252	G	A	ENST00000439090	ENSG00000164483	SAMD3	FALSE	FALSE
chr6	130215255	C	A	ENST00000439090	ENSG00000164483	SAMD3	FALSE	FALSE
chr6	130215260	G	C	ENST00000439090	ENSG00000164483	SAMD3	FALSE	FALSE
chr6	130215260	G	T	ENST00000439090	ENSG00000164483	SAMD3	FALSE	FALSE
chr6	130215262	C	T	ENST00000439090	ENSG00000164483	SAMD3	FALSE	FALSE
chr6	130215263	C	T	ENST00000439090	ENSG00000164483	SAMD3	FALSE	FALSE
chr6	130215270	C	A	ENST00000439090	ENSG00000164483	SAMD3	FALSE	FALSE
chr6	130215295	C	A	ENST00000439090	ENSG00000164483	SAMD3	TRUE	FALSE
chr6	130215295	C	G	ENST00000439090	ENSG00000164483	SAMD3	TRUE	FALSE
chr6	130215295	C	T	ENST00000439090	ENSG00000164483	SAMD3	TRUE	FALSE
chr6	130215296	T	A	ENST00000439090	ENSG00000164483	SAMD3	TRUE	FALSE
chr6	130215296	T	C	ENST00000439090	ENSG00000164483	SAMD3	TRUE	FALSE
chr6	130215296	T	G	ENST00000439090	ENSG00000164483	SAMD3	TRUE	FALSE
chr6	130216569	A	C	ENST00000439090	ENSG00000164483	SAMD3	TRUE	FALSE
chr6	130216569	A	G	ENST00000439090	ENSG00000164483	SAMD3	TRUE	FALSE
chr6	130216569	A	T	ENST00000439090	ENSG00000164483	SAMD3	TRUE	FALSE
chr6	130216570	C	A	ENST00000439090	ENSG00000164483	SAMD3	TRUE	FALSE
chr6	130216570	C	G	ENST00000439090	ENSG00000164483	SAMD3	TRUE	FALSE
chr6	130216570	C	T	ENST00000439090	ENSG00000164483	SAMD3	TRUE	FALSE
chr6	130216617	C	A	ENST00000439090	ENSG00000164483	SAMD3	TRUE	FALSE
chr6	130216617	C	G	ENST00000439090	ENSG00000164483	SAMD3	TRUE	FALSE
chr6	130216617	C	T	ENST00000439090	ENSG00000164483	SAMD3	TRUE	FALSE
chr6	130216618	T	A	ENST00000439090	ENSG00000164483	SAMD3	TRUE	FALSE
chr6	130216618	T	C	ENST00000439090	ENSG00000164483	SAMD3	TRUE	FALSE
chr6	130216618	T	G	ENST00000439090	ENSG00000164483	SAMD3	TRUE	FALSE
chr6	130222692	A	C	ENST00000439090	ENSG00000164483	SAMD3	TRUE	FALSE
chr6	130222692	A	G	ENST00000439090	ENSG00000164483	SAMD3	TRUE	FALSE
chr6	130222692	A	T	ENST00000439090	ENSG00000164483	SAMD3	TRUE	FALSE
chr6	130222693	C	A	ENST00000439090	ENSG00000164483	SAMD3	TRUE	FALSE
chr6	130222693	C	G	ENST00000439090	ENSG00000164483	SAMD3	TRUE	FALSE
chr6	130222693	C	T	ENST00000439090	ENSG00000164483	SAMD3	TRUE	FALSE
chr6	130366525	G	A	ENST00000296978	ENSG00000164484	TMEM200A	TRUE	FALSE
chr6	130366525	G	C	ENST00000296978	ENSG00000164484	TMEM200A	TRUE	FALSE
chr6	130366525	G	T	ENST00000296978	ENSG00000164484	TMEM200A	TRUE	FALSE
chr6	130366526	T	A	ENST00000296978	ENSG00000164484	TMEM200A	TRUE	FALSE
chr6	130366526	T	C	ENST00000296978	ENSG00000164484	TMEM200A	TRUE	FALSE
chr6	130366526	T	G	ENST00000296978	ENSG00000164484	TMEM200A	TRUE	FALSE
chr6	130385171	A	C	ENST00000296978	ENSG00000164484	TMEM200A	TRUE	FALSE
chr6	130385171	A	G	ENST00000296978	ENSG00000164484	TMEM200A	TRUE	FALSE
chr6	130385171	A	T	ENST00000296978	ENSG00000164484	TMEM200A	TRUE	FALSE
chr6	130385172	G	A	ENST00000296978	ENSG00000164484	TMEM200A	TRUE	FALSE
chr6	130385172	G	C	ENST00000296978	ENSG00000164484	TMEM200A	TRUE	FALSE
chr6	130385172	G	T	ENST00000296978	ENSG00000164484	TMEM200A	TRUE	FALSE
chr6	130385237	G	A	ENST00000296978	ENSG00000164484	TMEM200A	TRUE	FALSE
chr6	130385237	G	C	ENST00000296978	ENSG00000164484	TMEM200A	TRUE	FALSE
chr6	130385237	G	T	ENST00000296978	ENSG00000164484	TMEM200A	TRUE	FALSE
chr6	130385238	T	A	ENST00000296978	ENSG00000164484	TMEM200A	TRUE	FALSE
chr6	130385238	T	C	ENST00000296978	ENSG00000164484	TMEM200A	TRUE	FALSE
chr6	130385238	T	G	ENST00000296978	ENSG00000164484	TMEM200A	TRUE	FALSE
chr6	130440405	A	C	ENST00000296978	ENSG00000164484	TMEM200A	TRUE	FALSE
chr6	130440405	A	G	ENST00000296978	ENSG00000164484	TMEM200A	TRUE	FALSE
chr6	130440405	A	T	ENST00000296978	ENSG00000164484	TMEM200A	TRUE	FALSE
chr6	130440406	G	A	ENST00000296978	ENSG00000164484	TMEM200A	TRUE	FALSE
chr6	130440406	G	C	ENST00000296978	ENSG00000164484	TMEM200A	TRUE	FALSE
chr6	130440406	G	T	ENST00000296978	ENSG00000164484	TMEM200A	TRUE	FALSE
chr6	130440438	G	T	ENST00000296978	ENSG00000164484	TMEM200A	FALSE	FALSE
chr6	130440463	T	A	ENST00000296978	ENSG00000164484	TMEM200A	FALSE	FALSE
chr6	130440465	A	T	ENST00000296978	ENSG00000164484	TMEM200A	FALSE	FALSE
chr6	130440471	C	T	ENST00000296978	ENSG00000164484	TMEM200A	FALSE	FALSE
chr6	130440483	A	T	ENST00000296978	ENSG00000164484	TMEM200A	FALSE	FALSE
chr6	130440487	C	A	ENST00000296978	ENSG00000164484	TMEM200A	FALSE	FALSE
chr6	130440487	C	G	ENST00000296978	ENSG00000164484	TMEM200A	FALSE	FALSE
chr6	130440489	C	T	ENST00000296978	ENSG00000164484	TMEM200A	FALSE	FALSE
chr6	130440492	C	T	ENST00000296978	ENSG00000164484	TMEM200A	FALSE	FALSE
chr6	130440525	C	T	ENST00000296978	ENSG00000164484	TMEM200A	FALSE	FALSE
chr6	130440528	G	T	ENST00000296978	ENSG00000164484	TMEM200A	FALSE	FALSE
chr6	130440531	A	T	ENST00000296978	ENSG00000164484	TMEM200A	FALSE	FALSE
chr6	130440534	A	T	ENST00000296978	ENSG00000164484	TMEM200A	FALSE	FALSE
chr6	130440582	A	T	ENST00000296978	ENSG00000164484	TMEM200A	FALSE	FALSE
chr6	130440596	T	A	ENST00000296978	ENSG00000164484	TMEM200A	FALSE	FALSE
chr6	130440596	T	G	ENST00000296978	ENSG00000164484	TMEM200A	FALSE	FALSE
chr6	130440622	T	A	ENST00000296978	ENSG00000164484	TMEM200A	FALSE	FALSE
chr6	130440622	T	G	ENST00000296978	ENSG00000164484	TMEM200A	FALSE	FALSE
chr6	130440624	G	T	ENST00000296978	ENSG00000164484	TMEM200A	FALSE	FALSE
chr6	130440645	G	T	ENST00000296978	ENSG00000164484	TMEM200A	FALSE	FALSE
chr6	130440666	G	T	ENST00000296978	ENSG00000164484	TMEM200A	FALSE	FALSE
chr6	130440671	T	A	ENST00000296978	ENSG00000164484	TMEM200A	FALSE	FALSE
chr6	130440671	T	G	ENST00000296978	ENSG00000164484	TMEM200A	FALSE	FALSE
chr6	130440673	G	A	ENST00000296978	ENSG00000164484	TMEM200A	FALSE	FALSE
chr6	130440674	G	A	ENST00000296978	ENSG00000164484	TMEM200A	FALSE	FALSE
chr6	130440678	C	T	ENST00000296978	ENSG00000164484	TMEM200A	FALSE	FALSE
chr6	130440681	A	T	ENST00000296978	ENSG00000164484	TMEM200A	FALSE	FALSE
chr6	130440684	G	T	ENST00000296978	ENSG00000164484	TMEM200A	FALSE	FALSE
chr6	130440702	G	T	ENST00000296978	ENSG00000164484	TMEM200A	FALSE	FALSE
chr6	130440715	C	A	ENST00000296978	ENSG00000164484	TMEM200A	FALSE	FALSE
chr6	130440715	C	G	ENST00000296978	ENSG00000164484	TMEM200A	FALSE	FALSE
chr6	130440723	G	T	ENST00000296978	ENSG00000164484	TMEM200A	FALSE	FALSE
chr6	130440729	C	T	ENST00000296978	ENSG00000164484	TMEM200A	FALSE	FALSE
chr6	130440744	G	T	ENST00000296978	ENSG00000164484	TMEM200A	FALSE	FALSE
chr6	130440771	G	T	ENST00000296978	ENSG00000164484	TMEM200A	FALSE	FALSE
chr6	130440774	C	T	ENST00000296978	ENSG00000164484	TMEM200A	FALSE	FALSE
chr6	130440781	T	A	ENST00000296978	ENSG00000164484	TMEM200A	FALSE	FALSE
chr6	130440792	A	T	ENST00000296978	ENSG00000164484	TMEM200A	FALSE	FALSE
chr6	130440798	A	T	ENST00000296978	ENSG00000164484	TMEM200A	FALSE	FALSE
chr6	130440848	T	A	ENST00000296978	ENSG00000164484	TMEM200A	FALSE	FALSE
chr6	130440867	G	T	ENST00000296978	ENSG00000164484	TMEM200A	FALSE	FALSE
chr6	130440879	A	T	ENST00000296978	ENSG00000164484	TMEM200A	FALSE	FALSE
chr6	130440882	G	T	ENST00000296978	ENSG00000164484	TMEM200A	FALSE	FALSE
chr6	130440888	A	T	ENST00000296978	ENSG00000164484	TMEM200A	FALSE	FALSE
chr6	130440914	T	A	ENST00000296978	ENSG00000164484	TMEM200A	FALSE	FALSE
chr6	130440914	T	G	ENST00000296978	ENSG00000164484	TMEM200A	FALSE	FALSE
chr6	130440942	A	T	ENST00000296978	ENSG00000164484	TMEM200A	FALSE	FALSE
chr6	130440948	A	T	ENST00000296978	ENSG00000164484	TMEM200A	FALSE	FALSE
chr6	130440951	G	T	ENST00000296978	ENSG00000164484	TMEM200A	FALSE	FALSE
chr6	130440954	C	T	ENST00000296978	ENSG00000164484	TMEM200A	FALSE	FALSE
chr6	130440960	C	T	ENST00000296978	ENSG00000164484	TMEM200A	FALSE	FALSE
chr6	130440977	C	A	ENST00000296978	ENSG00000164484	TMEM200A	FALSE	FALSE
chr6	130440977	C	G	ENST00000296978	ENSG00000164484	TMEM200A	FALSE	FALSE
chr6	130440985	T	A	ENST00000296978	ENSG00000164484	TMEM200A	FALSE	FALSE
chr6	130440990	G	T	ENST00000296978	ENSG00000164484	TMEM200A	FALSE	FALSE
chr6	130440993	G	T	ENST00000296978	ENSG00000164484	TMEM200A	FALSE	FALSE
chr6	130440999	G	T	ENST00000296978	ENSG00000164484	TMEM200A	FALSE	FALSE
chr6	130441005	A	T	ENST00000296978	ENSG00000164484	TMEM200A
chr6	130441008	C	T	ENST00000296978	ENSG00000164484	TMEM200A	FALSE	FALSE
chr6	130441025	T	A	ENST00000296978	ENSG00000164484	TMEM200A	FALSE	FALSE
chr6	130441030	C	A	ENST00000296978	ENSG00000164484	TMEM200A	FALSE	FALSE
chr6	130441032	A	T	ENST00000296978	ENSG00000164484	TMEM200A	FALSE	FALSE
chr6	130441036	T	A	ENST00000296978	ENSG00000164484	TMEM200A	FALSE	FALSE
chr6	130441063	C	A	ENST00000296978	ENSG00000164484	TMEM200A	FALSE	FALSE
chr6	130441083	C	T	ENST00000296978	ENSG00000164484	TMEM200A	FALSE	FALSE
chr6	130441101	G	T	ENST00000296978	ENSG00000164484	TMEM200A	FALSE	FALSE
chr6	130441104	G	T	ENST00000296978	ENSG00000164484	TMEM200A	FALSE	FALSE
chr6	130441110	G	T	ENST00000296978	ENSG00000164484	TMEM200A	FALSE	FALSE
chr6	130441120	T	A	ENST00000296978	ENSG00000164484	TMEM200A	FALSE	FALSE
chr6	130441120	T	G	ENST00000296978	ENSG00000164484	TMEM200A	FALSE	FALSE
chr6	130441125	G	T	ENST00000296978	ENSG00000164484	TMEM200A	FALSE	FALSE
chr6	130441131	A	T	ENST00000296978	ENSG00000164484	TMEM200A	FALSE	FALSE
chr6	130441159	T	A	ENST00000296978	ENSG00000164484	TMEM200A	FALSE	FALSE
chr6	130441196	T	A	ENST00000296978	ENSG00000164484	TMEM200A	FALSE	FALSE
chr6	130441196	T	G	ENST00000296978	ENSG00000164484	TMEM200A	FALSE	FALSE
chr6	130441209	A	T	ENST00000296978	ENSG00000164484	TMEM200A	FALSE	FALSE
chr6	130441224	A	T	ENST00000296978	ENSG00000164484	TMEM200A	FALSE	FALSE
chr6	130441239	A	T	ENST00000296978	ENSG00000164484	TMEM200A	FALSE	FALSE
chr6	130441242	A	T	ENST00000296978	ENSG00000164484	TMEM200A	FALSE	FALSE
chr6	130441247	T	A	ENST00000296978	ENSG00000164484	TMEM200A	FALSE	FALSE
chr6	130441248	G	T	ENST00000296978	ENSG00000164484	TMEM200A	FALSE	FALSE
chr6	130441254	A	T	ENST00000296978	ENSG00000164484	TMEM200A	FALSE	FALSE
chr6	130441258	C	A	ENST00000296978	ENSG00000164484	TMEM200A	FALSE	FALSE
chr6	130441258	C	G	ENST00000296978	ENSG00000164484	TMEM200A	FALSE	FALSE
chr6	130441267	C	A	ENST00000296978	ENSG00000164484	TMEM200A	FALSE	FALSE
chr6	130441267	C	G	ENST00000296978	ENSG00000164484	TMEM200A	FALSE	FALSE
chr6	130441270	C	A	ENST00000296978	ENSG00000164484	TMEM200A	FALSE	FALSE
chr6	130441291	T	A	ENST00000296978	ENSG00000164484	TMEM200A	FALSE	FALSE
chr6	130441302	A	T	ENST00000296978	ENSG00000164484	TMEM200A	FALSE	FALSE
chr6	130441316	T	A	ENST00000296978	ENSG00000164484	TMEM200A	FALSE	FALSE
chr6	130441326	G	T	ENST00000296978	ENSG00000164484	TMEM200A	FALSE	FALSE
chr6	130441350	G	T	ENST00000296978	ENSG00000164484	TMEM200A	FALSE	FALSE
chr6	130441368	A	T	ENST00000296978	ENSG00000164484	TMEM200A	FALSE	FALSE
chr6	130441378	C	A	ENST00000296978	ENSG00000164484	TMEM200A	FALSE	FALSE
chr6	130441378	C	G	ENST00000296978	ENSG00000164484	TMEM200A	FALSE	FALSE
chr6	130441387	T	A	ENST00000296978	ENSG00000164484	TMEM200A	FALSE	FALSE
chr6	130441390	C	A	ENST00000296978	ENSG00000164484	TMEM200A	FALSE	FALSE
chr6	130441390	C	G	ENST00000296978	ENSG00000164484	TMEM200A	FALSE	FALSE
chr6	130441414	T	A	ENST00000296978	ENSG00000164484	TMEM200A	FALSE	FALSE
chr6	130441428	G	T	ENST00000296978	ENSG00000164484	TMEM200A	FALSE	FALSE
chr6	130441437	C	T	ENST00000296978	ENSG00000164484	TMEM200A	FALSE	FALSE
chr6	130441479	G	T	ENST00000296978	ENSG00000164484	TMEM200A	FALSE	FALSE
chr6	130441483	C	A	ENST00000296978	ENSG00000164484	TMEM200A	FALSE	FALSE
chr6	130441486	T	A	ENST00000296978	ENSG00000164484	TMEM200A	FALSE	FALSE
chr6	130441489	C	A	ENST00000296978	ENSG00000164484	TMEM200A	FALSE	FALSE
chr6	130441494	C	T	ENST00000296978	ENSG00000164484	TMEM200A	FALSE	FALSE
chr6	130441499	C	A	ENST00000296978	ENSG00000164484	TMEM200A	FALSE	FALSE
chr6	130441499	C	G	ENST00000296978	ENSG00000164484	TMEM200A	FALSE	FALSE
chr6	130441500	A	T	ENST00000296978	ENSG00000164484	TMEM200A	FALSE	FALSE
chr6	130441504	C	A	ENST00000296978	ENSG00000164484	TMEM200A	FALSE	FALSE
chr6	130441504	C	G	ENST00000296978	ENSG00000164484	TMEM200A	FALSE	FALSE
chr6	130441518	G	T	ENST00000296978	ENSG00000164484	TMEM200A	FALSE	FALSE
chr6	130441530	G	T	ENST00000296978	ENSG00000164484	TMEM200A	FALSE	FALSE
chr6	130441533	C	T	ENST00000296978	ENSG00000164484	TMEM200A	FALSE	FALSE
chr6	130441540	T	A	ENST00000296978	ENSG00000164484	TMEM200A	FALSE	FALSE
chr6	130441557	A	T	ENST00000296978	ENSG00000164484	TMEM200A	FALSE	FALSE
chr6	130441560	A	T	ENST00000296978	ENSG00000164484	TMEM200A	FALSE	FALSE
chr6	130441563	C	T	ENST00000296978	ENSG00000164484	TMEM200A	FALSE	FALSE
chr6	130441585	T	A	ENST00000296978	ENSG00000164484	TMEM200A	FALSE	FALSE
chr6	130441591	T	A	ENST00000296978	ENSG00000164484	TMEM200A	FALSE	FALSE
chr6	130441597	C	A	ENST00000296978	ENSG00000164484	TMEM200A	FALSE	FALSE
chr6	130441600	C	A	ENST00000296978	ENSG00000164484	TMEM200A	FALSE	FALSE
chr6	130441600	C	G	ENST00000296978	ENSG00000164484	TMEM200A	FALSE	FALSE
chr6	130441606	C	A	ENST00000296978	ENSG00000164484	TMEM200A	FALSE	FALSE
chr6	130441606	C	G	ENST00000296978	ENSG00000164484	TMEM200A	FALSE	FALSE
chr6	130441608	A	T	ENST00000296978	ENSG00000164484	TMEM200A	FALSE	FALSE
chr6	130441615	T	A	ENST00000296978	ENSG00000164484	TMEM200A	FALSE	FALSE
chr6	130441621	T	A	ENST00000296978	ENSG00000164484	TMEM200A	FALSE	FALSE
chr6	130441621	T	G	ENST00000296978	ENSG00000164484	TMEM200A	FALSE	FALSE
chr6	130441650	C	T	ENST00000296978	ENSG00000164484	TMEM200A	FALSE	FALSE
chr6	130441656	G	T	ENST00000296978	ENSG00000164484	TMEM200A	FALSE	FALSE
chr6	130441659	C	T	ENST00000296978	ENSG00000164484	TMEM200A	FALSE	FALSE
chr6	130441665	A	T	ENST00000296978	ENSG00000164484	TMEM200A	FALSE	FALSE
chr6	130441678	G	A	ENST00000296978	ENSG00000164484	TMEM200A	FALSE	FALSE
chr6	130441679	G	A	ENST00000296978	ENSG00000164484	TMEM200A	FALSE	FALSE
chr6	130441687	T	A	ENST00000296978	ENSG00000164484	TMEM200A	FALSE	FALSE
chr6	130441704	A	T	ENST00000296978	ENSG00000164484	TMEM200A	FALSE	FALSE
chr6	130441707	G	T	ENST00000296978	ENSG00000164484	TMEM200A	FALSE	FALSE
chr6	130441712	T	A	ENST00000296978	ENSG00000164484	TMEM200A	FALSE	FALSE
chr6	130441712	T	G	ENST00000296978	ENSG00000164484	TMEM200A
chr6	130441716	A	T	ENST00000296978	ENSG00000164484	TMEM200A	FALSE	FALSE
chr6	130441722	G	T	ENST00000296978	ENSG00000164484	TMEM200A	FALSE	FALSE
chr6	130441728	A	T	ENST00000296978	ENSG00000164484	TMEM200A	FALSE	FALSE
chr6	130441731	G	T	ENST00000296978	ENSG00000164484	TMEM200A	FALSE	FALSE
chr6	130441750	T	A	ENST00000296978	ENSG00000164484	TMEM200A	FALSE	FALSE
chr6	130441761	C	T	ENST00000296978	ENSG00000164484	TMEM200A	FALSE	FALSE
chr6	130441773	A	T	ENST00000296978	ENSG00000164484	TMEM200A	FALSE	FALSE
chr6	130441776	A	T	ENST00000296978	ENSG00000164484	TMEM200A	FALSE	FALSE
chr6	130441791	A	T	ENST00000296978	ENSG00000164484	TMEM200A	FALSE	FALSE
chr6	130441794	G	T	ENST00000296978	ENSG00000164484	TMEM200A	FALSE	FALSE
chr6	130441797	A	T	ENST00000296978	ENSG00000164484	TMEM200A	FALSE	FALSE
chr6	130441813	C	A	ENST00000296978	ENSG00000164484	TMEM200A	FALSE	FALSE
chr6	130441813	C	G	ENST00000296978	ENSG00000164484	TMEM200A	FALSE	FALSE
chr6	130441815	A	T	ENST00000296978	ENSG00000164484	TMEM200A	FALSE	FALSE
chr6	130441831	T	A	ENST00000296978	ENSG00000164484	TMEM200A	FALSE	FALSE
chr6	130441839	G	T	ENST00000296978	ENSG00000164484	TMEM200A	FALSE	FALSE
chr6	130441848	G	T	ENST00000296978	ENSG00000164484	TMEM200A	FALSE	FALSE
chr6	130441855	T	A	ENST00000296978	ENSG00000164484	TMEM200A	FALSE	FALSE
chr6	130441869	A	T	ENST00000296978	ENSG00000164484	TMEM200A	FALSE	FALSE
chr6	130441875	G	T	ENST00000296978	ENSG00000164484	TMEM200A	FALSE	FALSE
chr6	130441884	G	T	ENST00000296978	ENSG00000164484	TMEM200A	FALSE	FALSE
chr6	130827423	A	T	ENST00000541421	ENSG00000256162	SMLR1	FALSE	FALSE
chr6	130827438	A	T	ENST00000541421	ENSG00000256162	SMLR1	FALSE	FALSE
chr6	130827441	A	T	ENST00000541421	ENSG00000256162	SMLR1	FALSE	FALSE
chr6	130827444	A	T	ENST00000541421	ENSG00000256162	SMLR1	FALSE	FALSE
chr6	130827447	C	T	ENST00000541421	ENSG00000256162	SMLR1	FALSE	FALSE
chr6	130827453	C	T	ENST00000541421	ENSG00000256162	SMLR1	FALSE	FALSE
chr6	130827459	C	T	ENST00000541421	ENSG00000256162	SMLR1	FALSE	FALSE
chr6	130827465	A	T	ENST00000541421	ENSG00000256162	SMLR1	TRUE	FALSE
chr6	130827517	G	A	ENST00000541421	ENSG00000256162	SMLR1	TRUE	TRUE
chr6	130827518	G	A	ENST00000541421	ENSG00000256162	SMLR1	TRUE	TRUE
chr6	130827520	T	A	ENST00000541421	ENSG00000256162	SMLR1	TRUE	TRUE
chr6	130827541	C	A	ENST00000541421	ENSG00000256162	SMLR1	TRUE	TRUE
chr6	130827541	C	G	ENST00000541421	ENSG00000256162	SMLR1	TRUE	TRUE
chr6	130827555	G	T	ENST00000541421	ENSG00000256162	SMLR1	TRUE	TRUE
chr6	130827568	G	A	ENST00000541421	ENSG00000256162	SMLR1	TRUE	TRUE
chr6	130827569	G	A	ENST00000541421	ENSG00000256162	SMLR1	TRUE	TRUE
chr6	130827604	T	A	ENST00000541421	ENSG00000256162	SMLR1	FALSE	FALSE
chr6	130827629	C	A	ENST00000541421	ENSG00000256162	SMLR1	FALSE	FALSE
chr6	130827629	C	G	ENST00000541421	ENSG00000256162	SMLR1	FALSE	FALSE
chr6	130827639	A	T	ENST00000541421	ENSG00000256162	SMLR1	FALSE	FALSE
chr6	130827648	G	T	ENST00000541421	ENSG00000256162	SMLR1	FALSE	FALSE
chr6	130827652	G	A	ENST00000541421	ENSG00000256162	SMLR1	FALSE	FALSE
chr6	130827652	G	C	ENST00000541421	ENSG00000256162	SMLR1	FALSE	FALSE
chr6	130827652	G	T	ENST00000541421	ENSG00000256162	SMLR1	FALSE	FALSE
chr6	130827653	T	A	ENST00000541421	ENSG00000256162	SMLR1	FALSE	FALSE
chr6	130827653	T	C	ENST00000541421	ENSG00000256162	SMLR1	FALSE	FALSE
chr6	130827653	T	G	ENST00000541421	ENSG00000256162	SMLR1	FALSE	FALSE
chr6	130834868	A	C	ENST00000541421	ENSG00000256162	SMLR1	TRUE	FALSE
chr6	130834868	A	G	ENST00000541421	ENSG00000256162	SMLR1	TRUE	FALSE
chr6	130834868	A	T	ENST00000541421	ENSG00000256162	SMLR1	TRUE	FALSE
chr6	130834869	G	A	ENST00000541421	ENSG00000256162	SMLR1	TRUE	FALSE
chr6	130834869	G	C	ENST00000541421	ENSG00000256162	SMLR1	TRUE	FALSE
chr6	130834869	G	T	ENST00000541421	ENSG00000256162	SMLR1	TRUE	FALSE
chr6	130834875	G	T	ENST00000541421	ENSG00000256162	SMLR1	FALSE	FALSE
chr6	130834878	G	T	ENST00000541421	ENSG00000256162	SMLR1	FALSE	FALSE
chr6	130834887	C	T	ENST00000541421	ENSG00000256162	SMLR1	FALSE	FALSE
chr6	130834895	T	A	ENST00000541421	ENSG00000256162	SMLR1	FALSE	FALSE
chr6	130834902	C	T	ENST00000541421	ENSG00000256162	SMLR1	FALSE	FALSE
chr6	130834914	A	T	ENST00000541421	ENSG00000256162	SMLR1	FALSE	FALSE
chr6	130834934	C	A	ENST00000541421	ENSG00000256162	SMLR1	FALSE	FALSE
chr6	130834934	C	G	ENST00000541421	ENSG00000256162	SMLR1	FALSE	FALSE
chr6	130834935	C	T	ENST00000541421	ENSG00000256162	SMLR1	FALSE	FALSE
chr6	130834938	A	T	ENST00000541421	ENSG00000256162	SMLR1	FALSE	FALSE
chr6	130834944	A	T	ENST00000541421	ENSG00000256162	SMLR1	FALSE	FALSE
chr6	130834948	G	A	ENST00000541421	ENSG00000256162	SMLR1	FALSE	FALSE
chr6	130834949	G	A	ENST00000541421	ENSG00000256162	SMLR1	FALSE	FALSE
chr6	130840599	C	A	ENST00000337057	ENSG00000079819	EPB41L2	TRUE	FALSE
chr6	130840599	C	G	ENST00000337057	ENSG00000079819	EPB41L2	TRUE	FALSE
chr6	130840599	C	T	ENST00000337057	ENSG00000079819	EPB41L2	TRUE	FALSE
chr6	130840600	T	A	ENST00000337057	ENSG00000079819	EPB41L2	TRUE	FALSE
chr6	130840600	T	C	ENST00000337057	ENSG00000079819	EPB41L2	TRUE	FALSE
chr6	130840600	T	G	ENST00000337057	ENSG00000079819	EPB41L2	TRUE	FALSE
chr6	130858129	A	C	ENST00000337057	ENSG00000079819	EPB41L2	TRUE	FALSE
chr6	130858129	A	G	ENST00000337057	ENSG00000079819	EPB41L2	TRUE	FALSE
chr6	130858129	A	T	ENST00000337057	ENSG00000079819	EPB41L2	TRUE	FALSE
chr6	130858130	C	A	ENST00000337057	ENSG00000079819	EPB41L2	TRUE	FALSE
chr6	130858130	C	G	ENST00000337057	ENSG00000079819	EPB41L2	TRUE	FALSE
chr6	130858130	C	T	ENST00000337057	ENSG00000079819	EPB41L2	TRUE	FALSE
chr6	130858144	C	A	ENST00000337057	ENSG00000079819	EPB41L2	FALSE	FALSE
chr6	130858150	C	A	ENST00000337057	ENSG00000079819	EPB41L2	FALSE	FALSE
chr6	130858153	C	A	ENST00000337057	ENSG00000079819	EPB41L2	FALSE	FALSE
chr6	130858158	A	T	ENST00000337057	ENSG00000079819	EPB41L2	FALSE	FALSE
chr6	130858162	C	A	ENST00000337057	ENSG00000079819	EPB41L2	FALSE	FALSE
chr6	130858168	C	A	ENST00000337057	ENSG00000079819	EPB41L2	FALSE	FALSE
chr6	130858171	T	A	ENST00000337057	ENSG00000079819	EPB41L2	FALSE	FALSE
chr6	130858186	T	A	ENST00000337057	ENSG00000079819	EPB41L2	FALSE	FALSE
chr6	130858194	G	T	ENST00000337057	ENSG00000079819	EPB41L2	FALSE	FALSE
chr6	130858210	G	A	ENST00000337057	ENSG00000079819	EPB41L2	FALSE	FALSE
chr6	130858213	C	A	ENST00000337057	ENSG00000079819	EPB41L2	FALSE	FALSE
chr6	130858216	T	A	ENST00000337057	ENSG00000079819	EPB41L2	FALSE	FALSE
chr6	130858222	C	A	ENST00000337057	ENSG00000079819	EPB41L2	FALSE	FALSE
chr6	130858234	G	A	ENST00000337057	ENSG00000079819	EPB41L2	FALSE	FALSE
chr6	130858244	C	A	ENST00000337057	ENSG00000079819	EPB41L2	TRUE	FALSE
chr6	130858244	C	G	ENST00000337057	ENSG00000079819	EPB41L2	TRUE	FALSE
chr6	130858244	C	T	ENST00000337057	ENSG00000079819	EPB41L2	TRUE	FALSE
chr6	130858245	T	A	ENST00000337057	ENSG00000079819	EPB41L2	TRUE	FALSE
chr6	130858245	T	C	ENST00000337057	ENSG00000079819	EPB41L2	TRUE	FALSE
chr6	130858245	T	G	ENST00000337057	ENSG00000079819	EPB41L2	TRUE	FALSE
chr6	130863636	A	C	ENST00000337057	ENSG00000079819	EPB41L2	TRUE	FALSE
chr6	130863636	A	G	ENST00000337057	ENSG00000079819	EPB41L2	TRUE	FALSE
chr6	130863636	A	T	ENST00000337057	ENSG00000079819	EPB41L2	TRUE	FALSE
chr6	130863637	C	A	ENST00000337057	ENSG00000079819	EPB41L2	TRUE	FALSE
chr6	130863637	C	G	ENST00000337057	ENSG00000079819	EPB41L2	TRUE	FALSE
chr6	130863637	C	T	ENST00000337057	ENSG00000079819	EPB41L2	TRUE	FALSE
chr6	130863640	G	A	ENST00000337057	ENSG00000079819	EPB41L2	FALSE	FALSE
chr6	130863658	C	A	ENST00000337057	ENSG00000079819	EPB41L2	FALSE	FALSE
chr6	130863664	C	A	ENST00000337057	ENSG00000079819	EPB41L2	FALSE	FALSE
chr6	130863682	T	A	ENST00000337057	ENSG00000079819	EPB41L2	FALSE	FALSE
chr6	130863685	C	A	ENST00000337057	ENSG00000079819	EPB41L2	FALSE	FALSE
chr6	130863691	T	A	ENST00000337057	ENSG00000079819	EPB41L2	TRUE	TRUE
chr6	130863697	C	A	ENST00000337057	ENSG00000079819	EPB41L2	TRUE	TRUE
chr6	130863706	C	A	ENST00000337057	ENSG00000079819	EPB41L2	TRUE	TRUE
chr6	130863712	T	A	ENST00000337057	ENSG00000079819	EPB41L2	TRUE	TRUE
chr6	130863719	C	A	ENST00000337057	ENSG00000079819	EPB41L2	TRUE	FALSE
chr6	130863719	C	G	ENST00000337057	ENSG00000079819	EPB41L2	TRUE	FALSE
chr6	130863719	C	T	ENST00000337057	ENSG00000079819	EPB41L2	TRUE	FALSE
chr6	130863720	T	A	ENST00000337057	ENSG00000079819	EPB41L2	TRUE	FALSE
chr6	130863720	T	C	ENST00000337057	ENSG00000079819	EPB41L2	TRUE	FALSE
chr6	130863720	T	G	ENST00000337057	ENSG00000079819	EPB41L2	TRUE	FALSE
chr6	130865534	A	C	ENST00000337057	ENSG00000079819	EPB41L2	TRUE	FALSE
chr6	130865534	A	G	ENST00000337057	ENSG00000079819	EPB41L2	TRUE	FALSE
chr6	130865534	A	T	ENST00000337057	ENSG00000079819	EPB41L2	TRUE	FALSE
chr6	130865535	C	A	ENST00000337057	ENSG00000079819	EPB41L2	TRUE	FALSE
chr6	130865535	C	G	ENST00000337057	ENSG00000079819	EPB41L2	TRUE	FALSE
chr6	130865535	C	T	ENST00000337057	ENSG00000079819	EPB41L2	TRUE	FALSE
chr6	130865538	T	A	ENST00000337057	ENSG00000079819	EPB41L2	TRUE	TRUE
chr6	130865564	G	C	ENST00000337057	ENSG00000079819	EPB41L2	TRUE	TRUE
chr6	130865564	G	T	ENST00000337057	ENSG00000079819	EPB41L2	TRUE	TRUE
chr6	130865574	C	A	ENST00000337057	ENSG00000079819	EPB41L2	TRUE	TRUE
chr6	130865589	G	A	ENST00000337057	ENSG00000079819	EPB41L2	TRUE	TRUE
chr6	130865600	A	C	ENST00000337057	ENSG00000079819	EPB41L2	TRUE	TRUE
chr6	130865600	A	T	ENST00000337057	ENSG00000079819	EPB41L2	TRUE	TRUE
chr6	130865609	G	T	ENST00000337057	ENSG00000079819	EPB41L2	TRUE	TRUE
chr6	130865635	C	A	ENST00000337057	ENSG00000079819	EPB41L2	TRUE	FALSE
chr6	130865635	C	G	ENST00000337057	ENSG00000079819	EPB41L2	TRUE	FALSE
chr6	130865635	C	T	ENST00000337057	ENSG00000079819	EPB41L2	TRUE	FALSE
chr6	130865636	T	A	ENST00000337057	ENSG00000079819	EPB41L2	TRUE	FALSE
chr6	130865636	T	C	ENST00000337057	ENSG00000079819	EPB41L2	TRUE	FALSE
chr6	130865636	T	G	ENST00000337057	ENSG00000079819	EPB41L2	TRUE	FALSE
chr6	130867457	A	C	ENST00000337057	ENSG00000079819	EPB41L2	TRUE	FALSE
chr6	130867457	A	G	ENST00000337057	ENSG00000079819	EPB41L2	TRUE	FALSE
chr6	130867457	A	T	ENST00000337057	ENSG00000079819	EPB41L2	TRUE	FALSE
chr6	130867458	C	A	ENST00000337057	ENSG00000079819	EPB41L2	TRUE	FALSE
chr6	130867458	C	G	ENST00000337057	ENSG00000079819	EPB41L2	TRUE	FALSE
chr6	130867458	C	T	ENST00000337057	ENSG00000079819	EPB41L2	TRUE	FALSE
chr6	130867461	G	A	ENST00000337057	ENSG00000079819	EPB41L2	TRUE	TRUE
chr6	130867470	C	A	ENST00000337057	ENSG00000079819	EPB41L2	TRUE	TRUE
chr6	130867471	A	C	ENST00000337057	ENSG00000079819	EPB41L2	TRUE	TRUE
chr6	130867471	A	T	ENST00000337057	ENSG00000079819	EPB41L2	TRUE	TRUE
chr6	130867485	T	A	ENST00000337057	ENSG00000079819	EPB41L2	TRUE	TRUE
chr6	130867491	C	A	ENST00000337057	ENSG00000079819	EPB41L2	TRUE	TRUE
chr6	130867497	G	A	ENST00000337057	ENSG00000079819	EPB41L2	TRUE	TRUE
chr6	130867512	C	A	ENST00000337057	ENSG00000079819	EPB41L2	TRUE	TRUE
chr6	130867515	T	A	ENST00000337057	ENSG00000079819	EPB41L2	TRUE	TRUE
chr6	130867527	C	A	ENST00000337057	ENSG00000079819	EPB41L2	TRUE	TRUE
chr6	130867536	G	A	ENST00000337057	ENSG00000079819	EPB41L2	TRUE	TRUE
chr6	130867538	G	C	ENST00000337057	ENSG00000079819	EPB41L2	TRUE	TRUE
chr6	130867538	G	T	ENST00000337057	ENSG00000079819	EPB41L2	TRUE	TRUE
chr6	130867563	C	A	ENST00000337057	ENSG00000079819	EPB41L2	TRUE	TRUE
chr6	130867569	T	A	ENST00000337057	ENSG00000079819	EPB41L2	TRUE	TRUE
chr6	130867582	C	A	ENST00000337057	ENSG00000079819	EPB41L2	TRUE	FALSE
chr6	130867582	C	G	ENST00000337057	ENSG00000079819	EPB41L2	TRUE	FALSE
chr6	130867582	C	T	ENST00000337057	ENSG00000079819	EPB41L2	TRUE	FALSE
chr6	130867583	T	A	ENST00000337057	ENSG00000079819	EPB41L2	TRUE	FALSE
chr6	130867583	T	C	ENST00000337057	ENSG00000079819	EPB41L2	TRUE	FALSE
chr6	130867583	T	G	ENST00000337057	ENSG00000079819	EPB41L2	TRUE	FALSE
chr6	130869561	A	C	ENST00000337057	ENSG00000079819	EPB41L2	FALSE	FALSE
chr6	130869561	A	G	ENST00000337057	ENSG00000079819	EPB41L2	FALSE	FALSE
chr6	130869561	A	T	ENST00000337057	ENSG00000079819	EPB41L2	FALSE	FALSE
chr6	130869562	C	A	ENST00000337057	ENSG00000079819	EPB41L2	FALSE	FALSE
chr6	130869562	C	G	ENST00000337057	ENSG00000079819	EPB41L2	FALSE	FALSE
chr6	130869562	C	T	ENST00000337057	ENSG00000079819	EPB41L2	FALSE	FALSE
chr6	130869565	C	A	ENST00000337057	ENSG00000079819	EPB41L2	TRUE	TRUE
chr6	130869567	G	C	ENST00000337057	ENSG00000079819	EPB41L2	TRUE	TRUE
chr6	130869567	G	T	ENST00000337057	ENSG00000079819	EPB41L2	TRUE	TRUE
chr6	130869569	A	T	ENST00000337057	ENSG00000079819	EPB41L2	TRUE	TRUE
chr6	130869572	A	T	ENST00000337057	ENSG00000079819	EPB41L2	TRUE	TRUE
chr6	130869583	G	A	ENST00000337057	ENSG00000079819	EPB41L2	TRUE	TRUE
chr6	130869588	A	T	ENST00000337057	ENSG00000079819	EPB41L2	TRUE	TRUE
chr6	130869616	C	A	ENST00000337057	ENSG00000079819	EPB41L2	TRUE	TRUE
chr6	130869619	C	A	ENST00000337057	ENSG00000079819	EPB41L2	TRUE	TRUE
chr6	130869628	T	A	ENST00000337057	ENSG00000079819	EPB41L2	TRUE	TRUE
chr6	130869631	G	A	ENST00000337057	ENSG00000079819	EPB41L2	TRUE	TRUE
chr6	130869637	C	A	ENST00000337057	ENSG00000079819	EPB41L2	TRUE	TRUE
chr6	130869640	C	A	ENST00000337057	ENSG00000079819	EPB41L2	TRUE	TRUE
chr6	130869643	C	A	ENST00000337057	ENSG00000079819	EPB41L2	TRUE	TRUE
chr6	130869649	C	A	ENST00000337057	ENSG00000079819	EPB41L2	TRUE	TRUE
chr6	130869652	C	A	ENST00000337057	ENSG00000079819	EPB41L2	TRUE	TRUE
chr6	130869655	C	A	ENST00000337057	ENSG00000079819	EPB41L2	TRUE	TRUE
chr6	130869664	G	A	ENST00000337057	ENSG00000079819	EPB41L2	TRUE	TRUE
chr6	130869667	T	A	ENST00000337057	ENSG00000079819	EPB41L2	TRUE	TRUE
chr6	130869679	C	A	ENST00000337057	ENSG00000079819	EPB41L2	TRUE	TRUE
chr6	130869691	T	A	ENST00000337057	ENSG00000079819	EPB41L2	TRUE	TRUE
chr6	130869694	C	A	ENST00000337057	ENSG00000079819	EPB41L2	TRUE	TRUE
chr6	130869697	C	A	ENST00000337057	ENSG00000079819	EPB41L2	TRUE	TRUE
chr6	130869706	T	A	ENST00000337057	ENSG00000079819	EPB41L2	TRUE	TRUE
chr6	130869709	G	A	ENST00000337057	ENSG00000079819	EPB41L2	TRUE	TRUE
chr6	130869724	C	A	ENST00000337057	ENSG00000079819	EPB41L2	TRUE	TRUE
chr6	130869727	G	A	ENST00000337057	ENSG00000079819	EPB41L2	TRUE	TRUE
chr6	130869739	C	A	ENST00000337057	ENSG00000079819	EPB41L2	TRUE	TRUE
chr6	130869766	G	A	ENST00000337057	ENSG00000079819	EPB41L2	TRUE	TRUE
chr6	130869784	C	A	ENST00000337057	ENSG00000079819	EPB41L2	TRUE	TRUE
chr6	130869796	C	A	ENST00000337057	ENSG00000079819	EPB41L2	TRUE	TRUE
chr6	130869799	C	A	ENST00000337057	ENSG00000079819	EPB41L2	TRUE	TRUE
chr6	130869805	C	A	ENST00000337057	ENSG00000079819	EPB41L2	TRUE	TRUE
chr6	130869814	T	A	ENST00000337057	ENSG00000079819	EPB41L2	TRUE	TRUE
chr6	130869832	C	A	ENST00000337057	ENSG00000079819	EPB41L2	TRUE	TRUE
chr6	130869835	C	A	ENST00000337057	ENSG00000079819	EPB41L2	TRUE	TRUE
chr6	130869838	C	A	ENST00000337057	ENSG00000079819	EPB41L2	TRUE	TRUE
chr6	130869844	C	A	ENST00000337057	ENSG00000079819	EPB41L2	TRUE	TRUE
chr6	130869847	C	A	ENST00000337057	ENSG00000079819	EPB41L2	TRUE	TRUE
chr6	130869850	C	A	ENST00000337057	ENSG00000079819	EPB41L2	TRUE	TRUE
chr6	130869851	A	C	ENST00000337057	ENSG00000079819	EPB41L2	TRUE	TRUE
chr6	130869851	A	T	ENST00000337057	ENSG00000079819	EPB41L2	TRUE	TRUE
chr6	130869856	C	A	ENST00000337057	ENSG00000079819	EPB41L2	TRUE	TRUE
chr6	130869859	G	A	ENST00000337057	ENSG00000079819	EPB41L2	TRUE	TRUE
chr6	130869862	C	A	ENST00000337057	ENSG00000079819	EPB41L2	TRUE	TRUE
chr6	130869865	C	A	ENST00000337057	ENSG00000079819	EPB41L2	TRUE	TRUE
chr6	130869880	C	A	ENST00000337057	ENSG00000079819	EPB41L2	TRUE	TRUE
chr6	130869889	G	A	ENST00000337057	ENSG00000079819	EPB41L2	TRUE	TRUE
chr6	130869902	G	C	ENST00000337057	ENSG00000079819	EPB41L2	TRUE	TRUE
chr6	130869902	G	T	ENST00000337057	ENSG00000079819	EPB41L2	TRUE	TRUE
chr6	130869907	C	A	ENST00000337057	ENSG00000079819	EPB41L2	TRUE	TRUE
chr6	130869910	C	A	ENST00000337057	ENSG00000079819	EPB41L2	TRUE	TRUE
chr6	130869919	C	A	ENST00000337057	ENSG00000079819	EPB41L2	TRUE	TRUE
chr6	130869922	C	A	ENST00000337057	ENSG00000079819	EPB41L2	TRUE	TRUE
chr6	130869925	C	A	ENST00000337057	ENSG00000079819	EPB41L2	TRUE	TRUE
chr6	130869931	C	A	ENST00000337057	ENSG00000079819	EPB41L2	TRUE	TRUE
chr6	130869952	C	A	ENST00000337057	ENSG00000079819	EPB41L2	TRUE	TRUE
chr6	130869976	T	A	ENST00000337057	ENSG00000079819	EPB41L2	TRUE	TRUE
chr6	130869979	G	A	ENST00000337057	ENSG00000079819	EPB41L2	TRUE	TRUE
chr6	130869991	C	A	ENST00000337057	ENSG00000079819	EPB41L2	TRUE	TRUE
chr6	130869997	T	A	ENST00000337057	ENSG00000079819	EPB41L2	TRUE	TRUE
chr6	130870006	C	A	ENST00000337057	ENSG00000079819	EPB41L2	TRUE	TRUE
chr6	130870026	G	C	ENST00000337057	ENSG00000079819	EPB41L2	TRUE	TRUE
chr6	130870026	G	T	ENST00000337057	ENSG00000079819	EPB41L2	TRUE	TRUE
chr6	130870033	C	A	ENST00000337057	ENSG00000079819	EPB41L2	TRUE	TRUE
chr6	130870036	T	A	ENST00000337057	ENSG00000079819	EPB41L2	TRUE	TRUE
chr6	130870048	C	A	ENST00000337057	ENSG00000079819	EPB41L2	TRUE	TRUE
chr6	130870051	C	A	ENST00000337057	ENSG00000079819	EPB41L2	TRUE	TRUE
chr6	130870063	T	A	ENST00000337057	ENSG00000079819	EPB41L2	TRUE	TRUE
chr6	130870066	C	A	ENST00000337057	ENSG00000079819	EPB41L2	TRUE	TRUE
chr6	130870072	T	A	ENST00000337057	ENSG00000079819	EPB41L2	TRUE	TRUE
chr6	130870081	C	A	ENST00000337057	ENSG00000079819	EPB41L2	TRUE	TRUE
chr6	130870090	T	A	ENST00000337057	ENSG00000079819	EPB41L2	TRUE	TRUE
chr6	130870093	T	A	ENST00000337057	ENSG00000079819	EPB41L2	TRUE	TRUE
chr6	130870096	C	A	ENST00000337057	ENSG00000079819	EPB41L2	TRUE	TRUE
chr6	130870099	C	A	ENST00000337057	ENSG00000079819	EPB41L2	TRUE	TRUE
chr6	130870117	C	A	ENST00000337057	ENSG00000079819	EPB41L2	TRUE	TRUE
chr6	130870122	G	C	ENST00000337057	ENSG00000079819	EPB41L2	TRUE	TRUE
chr6	130870122	G	T	ENST00000337057	ENSG00000079819	EPB41L2	TRUE	TRUE
chr6	130870127	C	A	ENST00000337057	ENSG00000079819	EPB41L2	TRUE	FALSE
chr6	130870127	C	G	ENST00000337057	ENSG00000079819	EPB41L2	TRUE	FALSE
chr6	130870127	C	T	ENST00000337057	ENSG00000079819	EPB41L2	TRUE	FALSE
chr6	130870128	T	A	ENST00000337057	ENSG00000079819	EPB41L2	TRUE	FALSE
chr6	130870128	T	C	ENST00000337057	ENSG00000079819	EPB41L2	TRUE	FALSE
chr6	130870128	T	G	ENST00000337057	ENSG00000079819	EPB41L2	TRUE	FALSE
chr6	130878102	A	C	ENST00000337057	ENSG00000079819	EPB41L2	TRUE	FALSE
chr6	130878102	A	G	ENST00000337057	ENSG00000079819	EPB41L2	TRUE	FALSE
chr6	130878102	A	T	ENST00000337057	ENSG00000079819	EPB41L2	TRUE	FALSE
chr6	130878103	C	A	ENST00000337057	ENSG00000079819	EPB41L2	TRUE	FALSE
chr6	130878103	C	G	ENST00000337057	ENSG00000079819	EPB41L2	TRUE	FALSE
chr6	130878103	C	T	ENST00000337057	ENSG00000079819	EPB41L2	TRUE	FALSE
chr6	130878109	G	A	ENST00000337057	ENSG00000079819	EPB41L2	TRUE	TRUE
chr6	130878115	G	A	ENST00000337057	ENSG00000079819	EPB41L2	TRUE	TRUE
chr6	130878139	G	A	ENST00000337057	ENSG00000079819	EPB41L2	TRUE	TRUE
chr6	130878142	T	A	ENST00000337057	ENSG00000079819	EPB41L2	TRUE	TRUE
chr6	130878145	C	A	ENST00000337057	ENSG00000079819	EPB41L2	TRUE	TRUE
chr6	130878146	C	T	ENST00000337057	ENSG00000079819	EPB41L2	TRUE	TRUE
chr6	130878147	C	T	ENST00000337057	ENSG00000079819	EPB41L2	TRUE	TRUE
chr6	130878151	C	A	ENST00000337057	ENSG00000079819	EPB41L2	TRUE	TRUE
chr6	130878166	C	A	ENST00000337057	ENSG00000079819	EPB41L2	TRUE	TRUE
chr6	130878178	C	A	ENST00000337057	ENSG00000079819	EPB41L2	TRUE	TRUE
chr6	130878193	T	A	ENST00000337057	ENSG00000079819	EPB41L2	TRUE	TRUE
chr6	130878199	C	A	ENST00000337057	ENSG00000079819	EPB41L2	TRUE	TRUE
chr6	130878214	G	A	ENST00000337057	ENSG00000079819	EPB41L2	TRUE	TRUE
chr6	130878220	T	A	ENST00000337057	ENSG00000079819	EPB41L2	TRUE	TRUE
chr6	130878232	C	A	ENST00000337057	ENSG00000079819	EPB41L2	TRUE	TRUE
chr6	130878235	G	A	ENST00000337057	ENSG00000079819	EPB41L2	TRUE	TRUE
chr6	130878241	T	A	ENST00000337057	ENSG00000079819	EPB41L2	TRUE	TRUE
chr6	130878250	C	A	ENST00000337057	ENSG00000079819	EPB41L2	TRUE	TRUE
chr6	130878251	C	A	ENST00000337057	ENSG00000079819	EPB41L2	TRUE	FALSE
chr6	130878251	C	G	ENST00000337057	ENSG00000079819	EPB41L2	TRUE	FALSE
chr6	130878251	C	T	ENST00000337057	ENSG00000079819	EPB41L2	TRUE	FALSE
chr6	130878252	T	A	ENST00000337057	ENSG00000079819	EPB41L2	TRUE	FALSE
chr6	130878252	T	C	ENST00000337057	ENSG00000079819	EPB41L2	TRUE	FALSE
chr6	130878252	T	G	ENST00000337057	ENSG00000079819	EPB41L2	TRUE	FALSE
chr6	130880142	A	C	ENST00000337057	ENSG00000079819	EPB41L2	FALSE	FALSE
chr6	130880142	A	G	ENST00000337057	ENSG00000079819	EPB41L2	FALSE	FALSE
chr6	130880142	A	T	ENST00000337057	ENSG00000079819	EPB41L2	FALSE	FALSE
chr6	130880143	C	A	ENST00000337057	ENSG00000079819	EPB41L2	FALSE	FALSE
chr6	130880143	C	G	ENST00000337057	ENSG00000079819	EPB41L2	FALSE	FALSE
chr6	130880143	C	T	ENST00000337057	ENSG00000079819	EPB41L2	FALSE	FALSE
chr6	130880146	C	A	ENST00000337057	ENSG00000079819	EPB41L2	TRUE	TRUE
chr6	130880148	A	T	ENST00000337057	ENSG00000079819	EPB41L2	TRUE	TRUE
chr6	130880154	A	C	ENST00000337057	ENSG00000079819	EPB41L2	TRUE	TRUE
chr6	130880154	A	T	ENST00000337057	ENSG00000079819	EPB41L2	TRUE	TRUE
chr6	130880167	T	A	ENST00000337057	ENSG00000079819	EPB41L2	TRUE	TRUE
chr6	130880171	A	C	ENST00000337057	ENSG00000079819	EPB41L2	TRUE	TRUE
chr6	130880171	A	T	ENST00000337057	ENSG00000079819	EPB41L2	TRUE	TRUE
chr6	130880188	C	A	ENST00000337057	ENSG00000079819	EPB41L2	TRUE	TRUE
chr6	130880194	T	A	ENST00000337057	ENSG00000079819	EPB41L2	TRUE	TRUE
chr6	130880196	A	T	ENST00000337057	ENSG00000079819	EPB41L2	TRUE	TRUE
chr6	130880206	T	A	ENST00000337057	ENSG00000079819	EPB41L2	TRUE	TRUE
chr6	130880207	C	A	ENST00000337057	ENSG00000079819	EPB41L2	FALSE	FALSE
chr6	130880207	C	G	ENST00000337057	ENSG00000079819	EPB41L2	FALSE	FALSE
chr6	130880207	C	T	ENST00000337057	ENSG00000079819	EPB41L2	FALSE	FALSE
chr6	130880208	T	A	ENST00000337057	ENSG00000079819	EPB41L2	FALSE	FALSE
chr6	130880208	T	C	ENST00000337057	ENSG00000079819	EPB41L2	FALSE	FALSE
chr6	130880208	T	G	ENST00000337057	ENSG00000079819	EPB41L2	FALSE	FALSE
chr6	130885094	A	C	ENST00000337057	ENSG00000079819	EPB41L2	TRUE	FALSE
chr6	130885094	A	G	ENST00000337057	ENSG00000079819	EPB41L2	TRUE	FALSE
chr6	130885094	A	T	ENST00000337057	ENSG00000079819	EPB41L2	TRUE	FALSE
chr6	130885095	C	A	ENST00000337057	ENSG00000079819	EPB41L2	TRUE	FALSE
chr6	130885095	C	G	ENST00000337057	ENSG00000079819	EPB41L2	TRUE	FALSE
chr6	130885095	C	T	ENST00000337057	ENSG00000079819	EPB41L2	TRUE	FALSE
chr6	130885098	T	A	ENST00000337057	ENSG00000079819	EPB41L2	TRUE	TRUE
chr6	130885101	C	A	ENST00000337057	ENSG00000079819	EPB41L2	TRUE	TRUE
chr6	130885104	C	A	ENST00000337057	ENSG00000079819	EPB41L2	TRUE	TRUE
chr6	130885113	G	A	ENST00000337057	ENSG00000079819	EPB41L2	TRUE	TRUE
chr6	130885115	A	T	ENST00000337057	ENSG00000079819	EPB41L2	TRUE	TRUE
chr6	130885128	T	A	ENST00000337057	ENSG00000079819	EPB41L2	TRUE	TRUE
chr6	130885140	T	A	ENST00000337057	ENSG00000079819	EPB41L2	TRUE	TRUE
chr6	130885146	C	A	ENST00000337057	ENSG00000079819	EPB41L2	TRUE	TRUE
chr6	130885167	G	A	ENST00000337057	ENSG00000079819	EPB41L2	TRUE	TRUE
chr6	130885191	C	A	ENST00000337057	ENSG00000079819	EPB41L2	TRUE	TRUE
chr6	130885197	C	A	ENST00000337057	ENSG00000079819	EPB41L2	TRUE	TRUE
chr6	130885198	A	C	ENST00000337057	ENSG00000079819	EPB41L2	TRUE	TRUE
chr6	130885198	A	T	ENST00000337057	ENSG00000079819	EPB41L2	TRUE	TRUE
chr6	130885205	G	C	ENST00000337057	ENSG00000079819	EPB41L2	TRUE	TRUE
chr6	130885205	G	T	ENST00000337057	ENSG00000079819	EPB41L2	TRUE	TRUE
chr6	130885212	C	A	ENST00000337057	ENSG00000079819	EPB41L2	TRUE	TRUE
chr6	130885236	T	A	ENST00000337057	ENSG00000079819	EPB41L2	TRUE	TRUE
chr6	130885248	G	A	ENST00000337057	ENSG00000079819	EPB41L2	TRUE	TRUE
chr6	130885269	C	A	ENST00000337057	ENSG00000079819	EPB41L2	TRUE	FALSE
chr6	130885269	C	G	ENST00000337057	ENSG00000079819	EPB41L2	TRUE	FALSE
chr6	130885269	C	T	ENST00000337057	ENSG00000079819	EPB41L2	TRUE	FALSE
chr6	130885270	T	A	ENST00000337057	ENSG00000079819	EPB41L2	TRUE	FALSE
chr6	130885270	T	C	ENST00000337057	ENSG00000079819	EPB41L2	TRUE	FALSE
chr6	130885270	T	G	ENST00000337057	ENSG00000079819	EPB41L2	TRUE	FALSE
chr6	130890292	A	C	ENST00000337057	ENSG00000079819	EPB41L2	TRUE	FALSE
chr6	130890292	A	G	ENST00000337057	ENSG00000079819	EPB41L2	TRUE	FALSE
chr6	130890292	A	T	ENST00000337057	ENSG00000079819	EPB41L2	TRUE	FALSE
chr6	130890293	C	A	ENST00000337057	ENSG00000079819	EPB41L2	TRUE	FALSE
chr6	130890293	C	G	ENST00000337057	ENSG00000079819	EPB41L2	TRUE	FALSE
chr6	130890293	C	T	ENST00000337057	ENSG00000079819	EPB41L2	TRUE	FALSE
chr6	130890297	C	A	ENST00000337057	ENSG00000079819	EPB41L2	TRUE	TRUE
chr6	130890321	T	A	ENST00000337057	ENSG00000079819	EPB41L2	TRUE	TRUE
chr6	130890336	C	A	ENST00000337057	ENSG00000079819	EPB41L2	TRUE	TRUE
chr6	130890375	G	A	ENST00000337057	ENSG00000079819	EPB41L2	TRUE	TRUE
chr6	130890384	G	A	ENST00000337057	ENSG00000079819	EPB41L2	TRUE	TRUE
chr6	130890390	G	A	ENST00000337057	ENSG00000079819	EPB41L2	TRUE	TRUE
chr6	130890403	A	C	ENST00000337057	ENSG00000079819	EPB41L2
chr6	130890403	A	T	ENST00000337057	ENSG00000079819	EPB41L2
chr6	130890414	T	A	ENST00000337057	ENSG00000079819	EPB41L2
chr6	130890422	A	T	ENST00000337057	ENSG00000079819	EPB41L2
chr6	130890435	T	A	ENST00000337057	ENSG00000079819	EPB41L2
chr6	130890441	T	A	ENST00000337057	ENSG00000079819	EPB41L2
chr6	130890450	G	A	ENST00000337057	ENSG00000079819	EPB41L2
chr6	130890453	C	A	ENST00000337057	ENSG00000079819	EPB41L2
chr6	130890467	C	A	ENST00000337057	ENSG00000079819	EPB41L2	TRUE	FALSE
chr6	130890467	C	G	ENST00000337057	ENSG00000079819	EPB41L2	TRUE	FALSE
chr6	130890467	C	T	ENST00000337057	ENSG00000079819	EPB41L2	TRUE	FALSE
chr6	130890468	T	A	ENST00000337057	ENSG00000079819	EPB41L2	TRUE	FALSE
chr6	130890468	T	C	ENST00000337057	ENSG00000079819	EPB41L2	TRUE	FALSE
chr6	130890468	T	G	ENST00000337057	ENSG00000079819	EPB41L2	TRUE	FALSE
chr6	130894342	A	C	ENST00000337057	ENSG00000079819	EPB41L2	TRUE	FALSE
chr6	130894342	A	G	ENST00000337057	ENSG00000079819	EPB41L2	TRUE	FALSE
chr6	130894342	A	T	ENST00000337057	ENSG00000079819	EPB41L2	TRUE	FALSE
chr6	130894343	C	A	ENST00000337057	ENSG00000079819	EPB41L2	TRUE	FALSE
chr6	130894343	C	G	ENST00000337057	ENSG00000079819	EPB41L2	TRUE	FALSE
chr6	130894343	C	T	ENST00000337057	ENSG00000079819	EPB41L2	TRUE	FALSE
chr6	130894346	G	C	ENST00000337057	ENSG00000079819	EPB41L2	TRUE	TRUE
chr6	130894346	G	T	ENST00000337057	ENSG00000079819	EPB41L2	TRUE	TRUE
chr6	130894363	C	A	ENST00000337057	ENSG00000079819	EPB41L2	TRUE	TRUE
chr6	130894367	G	T	ENST00000337057	ENSG00000079819	EPB41L2	TRUE	TRUE
chr6	130894375	T	A	ENST00000337057	ENSG00000079819	EPB41L2	TRUE	TRUE
chr6	130894376	C	T	ENST00000337057	ENSG00000079819	EPB41L2	TRUE	TRUE
chr6	130894377	C	T	ENST00000337057	ENSG00000079819	EPB41L2	TRUE	TRUE
chr6	130894384	T	A	ENST00000337057	ENSG00000079819	EPB41L2	TRUE	TRUE
chr6	130894387	T	A	ENST00000337057	ENSG00000079819	EPB41L2	TRUE	TRUE
chr6	130894411	T	A	ENST00000337057	ENSG00000079819	EPB41L2	TRUE	TRUE
chr6	130894417	C	A	ENST00000337057	ENSG00000079819	EPB41L2	TRUE	TRUE
chr6	130894429	C	A	ENST00000337057	ENSG00000079819	EPB41L2	TRUE	TRUE
chr6	130894435	G	A	ENST00000337057	ENSG00000079819	EPB41L2	TRUE	TRUE
chr6	130894438	C	A	ENST00000337057	ENSG00000079819	EPB41L2	TRUE	TRUE
chr6	130894442	C	A	ENST00000337057	ENSG00000079819	EPB41L2	TRUE	FALSE
chr6	130894442	C	G	ENST00000337057	ENSG00000079819	EPB41L2	TRUE	FALSE
chr6	130894442	C	T	ENST00000337057	ENSG00000079819	EPB41L2	TRUE	FALSE
chr6	130894443	T	A	ENST00000337057	ENSG00000079819	EPB41L2	TRUE	FALSE
chr6	130894443	T	C	ENST00000337057	ENSG00000079819	EPB41L2	TRUE	FALSE
chr6	130894443	T	G	ENST00000337057	ENSG00000079819	EPB41L2	TRUE	FALSE
chr6	130894965	A	C	ENST00000337057	ENSG00000079819	EPB41L2	TRUE	FALSE
chr6	130894965	A	G	ENST00000337057	ENSG00000079819	EPB41L2	TRUE	FALSE
chr6	130894965	A	T	ENST00000337057	ENSG00000079819	EPB41L2	TRUE	FALSE
chr6	130894966	C	A	ENST00000337057	ENSG00000079819	EPB41L2	TRUE	FALSE
chr6	130894966	C	G	ENST00000337057	ENSG00000079819	EPB41L2	TRUE	FALSE
chr6	130894966	C	T	ENST00000337057	ENSG00000079819	EPB41L2	TRUE	FALSE
chr6	130894969	C	A	ENST00000337057	ENSG00000079819	EPB41L2	TRUE	TRUE
chr6	130894978	T	A	ENST00000337057	ENSG00000079819	EPB41L2	TRUE	TRUE
chr6	130894984	T	A	ENST00000337057	ENSG00000079819	EPB41L2	TRUE	TRUE
chr6	130894988	G	C	ENST00000337057	ENSG00000079819	EPB41L2	TRUE	TRUE
chr6	130894988	G	T	ENST00000337057	ENSG00000079819	EPB41L2	TRUE	TRUE
chr6	130895005	T	A	ENST00000337057	ENSG00000079819	EPB41L2	TRUE	TRUE
chr6	130895006	A	C	ENST00000337057	ENSG00000079819	EPB41L2	TRUE	TRUE
chr6	130895006	A	T	ENST00000337057	ENSG00000079819	EPB41L2	TRUE	TRUE
chr6	130895017	T	A	ENST00000337057	ENSG00000079819	EPB41L2	TRUE	TRUE
chr6	130895019	A	C	ENST00000337057	ENSG00000079819	EPB41L2	TRUE	TRUE
chr6	130895019	A	T	ENST00000337057	ENSG00000079819	EPB41L2	TRUE	TRUE
chr6	130895026	T	A	ENST00000337057	ENSG00000079819	EPB41L2	TRUE	TRUE
chr6	130895030	C	T	ENST00000337057	ENSG00000079819	EPB41L2	TRUE	TRUE
chr6	130895031	C	T	ENST00000337057	ENSG00000079819	EPB41L2	TRUE	TRUE
chr6	130895050	G	A	ENST00000337057	ENSG00000079819	EPB41L2	TRUE	TRUE
chr6	130895056	T	A	ENST00000337057	ENSG00000079819	EPB41L2	TRUE	TRUE
chr6	130895062	T	A	ENST00000337057	ENSG00000079819	EPB41L2	TRUE	TRUE
chr6	130895063	G	C	ENST00000337057	ENSG00000079819	EPB41L2	TRUE	TRUE
chr6	130895063	G	T	ENST00000337057	ENSG00000079819	EPB41L2	TRUE	TRUE
chr6	130895077	C	A	ENST00000337057	ENSG00000079819	EPB41L2	TRUE	TRUE
chr6	130895084	A	T	ENST00000337057	ENSG00000079819	EPB41L2	TRUE	TRUE
chr6	130895098	T	A	ENST00000337057	ENSG00000079819	EPB41L2	TRUE	TRUE
chr6	130895113	C	A	ENST00000337057	ENSG00000079819	EPB41L2	TRUE	TRUE
chr6	130895115	G	C	ENST00000337057	ENSG00000079819	EPB41L2	TRUE	TRUE
chr6	130895115	G	T	ENST00000337057	ENSG00000079819	EPB41L2	TRUE	TRUE
chr6	130895120	C	A	ENST00000337057	ENSG00000079819	EPB41L2	TRUE	FALSE
chr6	130895120	C	G	ENST00000337057	ENSG00000079819	EPB41L2	TRUE	FALSE
chr6	130895120	C	T	ENST00000337057	ENSG00000079819	EPB41L2	TRUE	FALSE
chr6	130895121	T	A	ENST00000337057	ENSG00000079819	EPB41L2	TRUE	FALSE
chr6	130895121	T	C	ENST00000337057	ENSG00000079819	EPB41L2	TRUE	FALSE
chr6	130895121	T	G	ENST00000337057	ENSG00000079819	EPB41L2	TRUE	FALSE
chr6	130899489	A	C	ENST00000337057	ENSG00000079819	EPB41L2	TRUE	FALSE
chr6	130899489	A	G	ENST00000337057	ENSG00000079819	EPB41L2	TRUE	FALSE
chr6	130899489	A	T	ENST00000337057	ENSG00000079819	EPB41L2	TRUE	FALSE
chr6	130899490	C	A	ENST00000337057	ENSG00000079819	EPB41L2	TRUE	FALSE
chr6	130899490	C	G	ENST00000337057	ENSG00000079819	EPB41L2	TRUE	FALSE
chr6	130899490	C	T	ENST00000337057	ENSG00000079819	EPB41L2	TRUE	FALSE
chr6	130899493	T	A	ENST00000337057	ENSG00000079819	EPB41L2	TRUE	TRUE
chr6	130899515	A	C	ENST00000337057	ENSG00000079819	EPB41L2	TRUE	TRUE
chr6	130899515	A	T	ENST00000337057	ENSG00000079819	EPB41L2	TRUE	TRUE
chr6	130899532	T	A	ENST00000337057	ENSG00000079819	EPB41L2	TRUE	TRUE
chr6	130899541	C	A	ENST00000337057	ENSG00000079819	EPB41L2	TRUE	TRUE
chr6	130899543	A	C	ENST00000337057	ENSG00000079819	EPB41L2	TRUE	TRUE
chr6	130899543	A	T	ENST00000337057	ENSG00000079819	EPB41L2	TRUE	TRUE
chr6	130899550	G	A	ENST00000337057	ENSG00000079819	EPB41L2	TRUE	TRUE
chr6	130899562	G	A	ENST00000337057	ENSG00000079819	EPB41L2	TRUE	TRUE
chr6	130899570	G	T	ENST00000337057	ENSG00000079819	EPB41L2	TRUE	TRUE
chr6	130899573	A	C	ENST00000337057	ENSG00000079819	EPB41L2	TRUE	TRUE
chr6	130899573	A	T	ENST00000337057	ENSG00000079819	EPB41L2	TRUE	TRUE
chr6	130899579	C	A	ENST00000337057	ENSG00000079819	EPB41L2	TRUE	FALSE
chr6	130899579	C	G	ENST00000337057	ENSG00000079819	EPB41L2	TRUE	FALSE
chr6	130899579	C	T	ENST00000337057	ENSG00000079819	EPB41L2	TRUE	FALSE
chr6	130899580	T	A	ENST00000337057	ENSG00000079819	EPB41L2	TRUE	FALSE
chr6	130899580	T	C	ENST00000337057	ENSG00000079819	EPB41L2	TRUE	FALSE
chr6	130899580	T	G	ENST00000337057	ENSG00000079819	EPB41L2	TRUE	FALSE
chr6	130900960	A	C	ENST00000337057	ENSG00000079819	EPB41L2	TRUE	FALSE
chr6	130900960	A	G	ENST00000337057	ENSG00000079819	EPB41L2	TRUE	FALSE
chr6	130900960	A	T	ENST00000337057	ENSG00000079819	EPB41L2	TRUE	FALSE
chr6	130900961	C	A	ENST00000337057	ENSG00000079819	EPB41L2	TRUE	FALSE
chr6	130900961	C	G	ENST00000337057	ENSG00000079819	EPB41L2	TRUE	FALSE
chr6	130900961	C	T	ENST00000337057	ENSG00000079819	EPB41L2	TRUE	FALSE
chr6	130900972	T	A	ENST00000337057	ENSG00000079819	EPB41L2	TRUE	TRUE
chr6	130900981	C	A	ENST00000337057	ENSG00000079819	EPB41L2	TRUE	TRUE
chr6	130900990	T	A	ENST00000337057	ENSG00000079819	EPB41L2	TRUE	TRUE
chr6	130900993	C	A	ENST00000337057	ENSG00000079819	EPB41L2	TRUE	TRUE
chr6	130900996	C	A	ENST00000337057	ENSG00000079819	EPB41L2	TRUE	TRUE
chr6	130901002	C	A	ENST00000337057	ENSG00000079819	EPB41L2	TRUE	TRUE
chr6	130901005	T	A	ENST00000337057	ENSG00000079819	EPB41L2	TRUE	TRUE
chr6	130901011	G	A	ENST00000337057	ENSG00000079819	EPB41L2	TRUE	TRUE
chr6	130901026	G	A	ENST00000337057	ENSG00000079819	EPB41L2	TRUE	TRUE
chr6	130901032	C	A	ENST00000337057	ENSG00000079819	EPB41L2	TRUE	TRUE
chr6	130901056	C	A	ENST00000337057	ENSG00000079819	EPB41L2	TRUE	TRUE
chr6	130901059	C	A	ENST00000337057	ENSG00000079819	EPB41L2	TRUE	TRUE
chr6	130901066	A	C	ENST00000337057	ENSG00000079819	EPB41L2	TRUE	TRUE
chr6	130901066	A	T	ENST00000337057	ENSG00000079819	EPB41L2	TRUE	TRUE
chr6	130901080	C	A	ENST00000337057	ENSG00000079819	EPB41L2	TRUE	TRUE
chr6	130901086	G	A	ENST00000337057	ENSG00000079819	EPB41L2	TRUE	TRUE
chr6	130901093	G	C	ENST00000337057	ENSG00000079819	EPB41L2	TRUE	TRUE
chr6	130901093	G	T	ENST00000337057	ENSG00000079819	EPB41L2	TRUE	TRUE
chr6	130901101	C	A	ENST00000337057	ENSG00000079819	EPB41L2	TRUE	TRUE
chr6	130901126	G	T	ENST00000337057	ENSG00000079819	EPB41L2	TRUE	TRUE
chr6	130901155	G	A	ENST00000337057	ENSG00000079819	EPB41L2	TRUE	TRUE
chr6	130901164	G	A	ENST00000337057	ENSG00000079819	EPB41L2	TRUE	TRUE
chr6	130901168	G	T	ENST00000337057	ENSG00000079819	EPB41L2	TRUE	TRUE
chr6	130901172	A	T	ENST00000337057	ENSG00000079819	EPB41L2	TRUE	TRUE
chr6	130901177	G	C	ENST00000337057	ENSG00000079819	EPB41L2	TRUE	TRUE
chr6	130901177	G	T	ENST00000337057	ENSG00000079819	EPB41L2	TRUE	TRUE
chr6	130901181	C	A	ENST00000337057	ENSG00000079819	EPB41L2	TRUE	FALSE
chr6	130901181	C	G	ENST00000337057	ENSG00000079819	EPB41L2	TRUE	FALSE
chr6	130901181	C	T	ENST00000337057	ENSG00000079819	EPB41L2	TRUE	FALSE
chr6	130901182	T	A	ENST00000337057	ENSG00000079819	EPB41L2	TRUE	FALSE
chr6	130901182	T	C	ENST00000337057	ENSG00000079819	EPB41L2	TRUE	FALSE
chr6	130901182	T	G	ENST00000337057	ENSG00000079819	EPB41L2	TRUE	FALSE
chr6	130904463	A	C	ENST00000337057	ENSG00000079819	EPB41L2	TRUE	FALSE
chr6	130904463	A	G	ENST00000337057	ENSG00000079819	EPB41L2	TRUE	FALSE
chr6	130904463	A	T	ENST00000337057	ENSG00000079819	EPB41L2	TRUE	FALSE
chr6	130904464	C	A	ENST00000337057	ENSG00000079819	EPB41L2	TRUE	FALSE
chr6	130904464	C	G	ENST00000337057	ENSG00000079819	EPB41L2	TRUE	FALSE
chr6	130904464	C	T	ENST00000337057	ENSG00000079819	EPB41L2	TRUE	FALSE
chr6	130904466	T	A	ENST00000337057	ENSG00000079819	EPB41L2	TRUE	TRUE
chr6	130904478	C	A	ENST00000337057	ENSG00000079819	EPB41L2	TRUE	TRUE
chr6	130904483	A	T	ENST00000337057	ENSG00000079819	EPB41L2	TRUE	TRUE
chr6	130904487	G	A	ENST00000337057	ENSG00000079819	EPB41L2	TRUE	TRUE
chr6	130904503	A	C	ENST00000337057	ENSG00000079819	EPB41L2	TRUE	TRUE
chr6	130904503	A	T	ENST00000337057	ENSG00000079819	EPB41L2	TRUE	TRUE
chr6	130904511	T	A	ENST00000337057	ENSG00000079819	EPB41L2	TRUE	TRUE
chr6	130904530	C	T	ENST00000337057	ENSG00000079819	EPB41L2	TRUE	TRUE
chr6	130904531	C	T	ENST00000337057	ENSG00000079819	EPB41L2	TRUE	TRUE
chr6	130904541	C	A	ENST00000337057	ENSG00000079819	EPB41L2	TRUE	FALSE
chr6	130904541	C	G	ENST00000337057	ENSG00000079819	EPB41L2	TRUE	FALSE
chr6	130904541	C	T	ENST00000337057	ENSG00000079819	EPB41L2	TRUE	FALSE
chr6	130904542	T	A	ENST00000337057	ENSG00000079819	EPB41L2	TRUE	FALSE
chr6	130904542	T	C	ENST00000337057	ENSG00000079819	EPB41L2	TRUE	FALSE
chr6	130904542	T	G	ENST00000337057	ENSG00000079819	EPB41L2	TRUE	FALSE
chr6	130908819	A	C	ENST00000337057	ENSG00000079819	EPB41L2	TRUE	FALSE
chr6	130908819	A	G	ENST00000337057	ENSG00000079819	EPB41L2	TRUE	FALSE
chr6	130908819	A	T	ENST00000337057	ENSG00000079819	EPB41L2	TRUE	FALSE
chr6	130908820	C	A	ENST00000337057	ENSG00000079819	EPB41L2	TRUE	FALSE
chr6	130908820	C	G	ENST00000337057	ENSG00000079819	EPB41L2	TRUE	FALSE
chr6	130908820	C	T	ENST00000337057	ENSG00000079819	EPB41L2	TRUE	FALSE
chr6	130908824	T	A	ENST00000337057	ENSG00000079819	EPB41L2	TRUE	TRUE
chr6	130908830	G	A	ENST00000337057	ENSG00000079819	EPB41L2	TRUE	TRUE
chr6	130908833	T	A	ENST00000337057	ENSG00000079819	EPB41L2	TRUE	TRUE
chr6	130908836	T	A	ENST00000337057	ENSG00000079819	EPB41L2	TRUE	TRUE
chr6	130908842	C	A	ENST00000337057	ENSG00000079819	EPB41L2	TRUE	TRUE
chr6	130908845	T	A	ENST00000337057	ENSG00000079819	EPB41L2	TRUE	TRUE
chr6	130908856	A	C	ENST00000337057	ENSG00000079819	EPB41L2	TRUE	TRUE
chr6	130908856	A	T	ENST00000337057	ENSG00000079819	EPB41L2	TRUE	TRUE
chr6	130908858	C	T	ENST00000337057	ENSG00000079819	EPB41L2	TRUE	TRUE
chr6	130908859	C	T	ENST00000337057	ENSG00000079819	EPB41L2	TRUE	TRUE
chr6	130908864	C	A	ENST00000337057	ENSG00000079819	EPB41L2	TRUE	FALSE
chr6	130908864	C	G	ENST00000337057	ENSG00000079819	EPB41L2	TRUE	FALSE
chr6	130908864	C	T	ENST00000337057	ENSG00000079819	EPB41L2	TRUE	FALSE
chr6	130908865	T	A	ENST00000337057	ENSG00000079819	EPB41L2	TRUE	FALSE
chr6	130908865	T	C	ENST00000337057	ENSG00000079819	EPB41L2	TRUE	FALSE
chr6	130908865	T	G	ENST00000337057	ENSG00000079819	EPB41L2	TRUE	FALSE
chr6	130926603	A	C	ENST00000337057	ENSG00000079819	EPB41L2	TRUE	FALSE
chr6	130926603	A	G	ENST00000337057	ENSG00000079819	EPB41L2	FALSE	FALSE
chr6	130926603	A	T	ENST00000337057	ENSG00000079819	EPB41L2	TRUE	FALSE
chr6	130926604	C	A	ENST00000337057	ENSG00000079819	EPB41L2	TRUE	FALSE
chr6	130926604	C	G	ENST00000337057	ENSG00000079819	EPB41L2	TRUE	FALSE
chr6	130926604	C	T	ENST00000337057	ENSG00000079819	EPB41L2	TRUE	FALSE
chr6	130926607	T	A	ENST00000337057	ENSG00000079819	EPB41L2	TRUE	TRUE
chr6	130926610	G	A	ENST00000337057	ENSG00000079819	EPB41L2	TRUE	TRUE
chr6	130926613	C	A	ENST00000337057	ENSG00000079819	EPB41L2	TRUE	TRUE
chr6	130926622	C	A	ENST00000337057	ENSG00000079819	EPB41L2	TRUE	TRUE
chr6	130926625	G	A	ENST00000337057	ENSG00000079819	EPB41L2	TRUE	TRUE
chr6	130926630	A	T	ENST00000337057	ENSG00000079819	EPB41L2	TRUE	TRUE
chr6	130926637	C	A	ENST00000337057	ENSG00000079819	EPB41L2	TRUE	TRUE
chr6	130926641	G	C	ENST00000337057	ENSG00000079819	EPB41L2	TRUE	TRUE
chr6	130926641	G	T	ENST00000337057	ENSG00000079819	EPB41L2	TRUE	TRUE
chr6	130926649	T	A	ENST00000337057	ENSG00000079819	EPB41L2	TRUE	TRUE
chr6	130926652	C	A	ENST00000337057	ENSG00000079819	EPB41L2	TRUE	TRUE
chr6	130926654	A	T	ENST00000337057	ENSG00000079819	EPB41L2	TRUE	TRUE
chr6	130926670	C	A	ENST00000337057	ENSG00000079819	EPB41L2	TRUE	TRUE
chr6	130926671	A	T	ENST00000337057	ENSG00000079819	EPB41L2	TRUE	TRUE
chr6	130926679	T	A	ENST00000337057	ENSG00000079819	EPB41L2	TRUE	TRUE
chr6	130926687	A	C	ENST00000337057	ENSG00000079819	EPB41L2	TRUE	TRUE
chr6	130926687	A	T	ENST00000337057	ENSG00000079819	EPB41L2	TRUE	TRUE
chr6	130926694	G	A	ENST00000337057	ENSG00000079819	EPB41L2	TRUE	TRUE
chr6	130926697	C	A	ENST00000337057	ENSG00000079819	EPB41L2	TRUE	TRUE
chr6	130926700	T	A	ENST00000337057	ENSG00000079819	EPB41L2	TRUE	TRUE
chr6	130926709	T	A	ENST00000337057	ENSG00000079819	EPB41L2	TRUE	TRUE
chr6	130926710	C	A	ENST00000337057	ENSG00000079819	EPB41L2	TRUE	FALSE
chr6	130926710	C	G	ENST00000337057	ENSG00000079819	EPB41L2	TRUE	FALSE
chr6	130926710	C	T	ENST00000337057	ENSG00000079819	EPB41L2	TRUE	FALSE
chr6	130926711	T	A	ENST00000337057	ENSG00000079819	EPB41L2	TRUE	FALSE
chr6	130926711	T	C	ENST00000337057	ENSG00000079819	EPB41L2	TRUE	FALSE
chr6	130926711	T	G	ENST00000337057	ENSG00000079819	EPB41L2	TRUE	FALSE
chr6	130955103	A	C	ENST00000337057	ENSG00000079819	EPB41L2	TRUE	FALSE
chr6	130955103	A	G	ENST00000337057	ENSG00000079819	EPB41L2	TRUE	FALSE
chr6	130955103	A	T	ENST00000337057	ENSG00000079819	EPB41L2	TRUE	FALSE
chr6	130955104	C	A	ENST00000337057	ENSG00000079819	EPB41L2	TRUE	FALSE
chr6	130955104	C	G	ENST00000337057	ENSG00000079819	EPB41L2	TRUE	FALSE
chr6	130955104	C	T	ENST00000337057	ENSG00000079819	EPB41L2	TRUE	FALSE
chr6	130955107	C	A	ENST00000337057	ENSG00000079819	EPB41L2	TRUE	TRUE
chr6	130955114	A	T	ENST00000337057	ENSG00000079819	EPB41L2	TRUE	TRUE
chr6	130955120	G	C	ENST00000337057	ENSG00000079819	EPB41L2	TRUE	TRUE
chr6	130955120	G	T	ENST00000337057	ENSG00000079819	EPB41L2	TRUE	TRUE
chr6	130955125	C	A	ENST00000337057	ENSG00000079819	EPB41L2	TRUE	TRUE
chr6	130955136	A	C	ENST00000337057	ENSG00000079819	EPB41L2	TRUE	TRUE
chr6	130955136	A	T	ENST00000337057	ENSG00000079819	EPB41L2	TRUE	TRUE
chr6	130955149	T	A	ENST00000337057	ENSG00000079819	EPB41L2	TRUE	TRUE
chr6	130955150	A	T	ENST00000337057	ENSG00000079819	EPB41L2	TRUE	TRUE
chr6	130955155	G	A	ENST00000337057	ENSG00000079819	EPB41L2	TRUE	TRUE
chr6	130955164	T	A	ENST00000337057	ENSG00000079819	EPB41L2	TRUE	TRUE
chr6	130955170	T	A	ENST00000337057	ENSG00000079819	EPB41L2	TRUE	TRUE
chr6	130955173	T	A	ENST00000337057	ENSG00000079819	EPB41L2	TRUE	TRUE
chr6	130955182	T	A	ENST00000337057	ENSG00000079819	EPB41L2	TRUE	TRUE
chr6	130955185	G	A	ENST00000337057	ENSG00000079819	EPB41L2	TRUE	TRUE
chr6	130955194	T	A	ENST00000337057	ENSG00000079819	EPB41L2	TRUE	TRUE
chr6	130955197	C	A	ENST00000337057	ENSG00000079819	EPB41L2	TRUE	TRUE
chr6	130955203	T	A	ENST00000337057	ENSG00000079819	EPB41L2	TRUE	TRUE
chr6	130955209	C	A	ENST00000337057	ENSG00000079819	EPB41L2	TRUE	TRUE
chr6	130955218	G	A	ENST00000337057	ENSG00000079819	EPB41L2	TRUE	TRUE
chr6	130955224	C	A	ENST00000337057	ENSG00000079819	EPB41L2	TRUE	TRUE
chr6	130955227	T	A	ENST00000337057	ENSG00000079819	EPB41L2	TRUE	TRUE
chr6	130955233	C	A	ENST00000337057	ENSG00000079819	EPB41L2	TRUE	TRUE
chr6	130955239	T	A	ENST00000337057	ENSG00000079819	EPB41L2	TRUE	TRUE
chr6	130955248	C	A	ENST00000337057	ENSG00000079819	EPB41L2	TRUE	TRUE
chr6	130955251	C	A	ENST00000337057	ENSG00000079819	EPB41L2	TRUE	TRUE
chr6	130955254	C	A	ENST00000337057	ENSG00000079819	EPB41L2	TRUE	TRUE
chr6	130955256	A	C	ENST00000337057	ENSG00000079819	EPB41L2	TRUE	TRUE
chr6	130955256	A	T	ENST00000337057	ENSG00000079819	EPB41L2	TRUE	TRUE
chr6	130955260	T	A	ENST00000337057	ENSG00000079819	EPB41L2	TRUE	TRUE
chr6	130955266	C	A	ENST00000337057	ENSG00000079819	EPB41L2	TRUE	TRUE
chr6	130955269	G	A	ENST00000337057	ENSG00000079819	EPB41L2	TRUE	TRUE
chr6	130955275	C	A	ENST00000337057	ENSG00000079819	EPB41L2	TRUE	TRUE
chr6	130955278	T	A	ENST00000337057	ENSG00000079819	EPB41L2
chr6	130955284	T	A	ENST00000337057	ENSG00000079819	EPB41L2	TRUE	TRUE
chr6	130955287	C	A	ENST00000337057	ENSG00000079819	EPB41L2	TRUE	TRUE
chr6	130955290	C	A	ENST00000337057	ENSG00000079819	EPB41L2	TRUE	TRUE
chr6	130955293	T	A	ENST00000337057	ENSG00000079819	EPB41L2	TRUE	TRUE
chr6	130955296	C	A	ENST00000337057	ENSG00000079819	EPB41L2	TRUE	TRUE
chr6	130955299	T	A	ENST00000337057	ENSG00000079819	EPB41L2	TRUE	TRUE
chr6	130955307	A	C	ENST00000337057	ENSG00000079819	EPB41L2	TRUE	TRUE
chr6	130955307	A	T	ENST00000337057	ENSG00000079819	EPB41L2	TRUE	TRUE
chr6	130955311	C	A	ENST00000337057	ENSG00000079819	EPB41L2	TRUE	TRUE
chr6	130955318	C	A	ENST00000337057	ENSG00000079819	EPB41L2	TRUE	TRUE
chr6	130955318	C	G	ENST00000337057	ENSG00000079819	EPB41L2	TRUE	TRUE
chr6	130955318	C	T	ENST00000337057	ENSG00000079819	EPB41L2	TRUE	FALSE
chr6	130955319	T	A	ENST00000337057	ENSG00000079819	EPB41L2	TRUE	FALSE
chr6	130955319	T	C	ENST00000337057	ENSG00000079819	EPB41L2	TRUE	FALSE
chr6	130955319	T	G	ENST00000337057	ENSG00000079819	EPB41L2	TRUE	FALSE
chr6	130955992	A	C	ENST00000337057	ENSG00000079819	EPB41L2	TRUE	FALSE
chr6	130955992	A	G	ENST00000337057	ENSG00000079819	EPB41L2	FALSE	FALSE
chr6	130955992	A	T	ENST00000337057	ENSG00000079819	EPB41L2	TRUE	FALSE
chr6	130955993	C	A	ENST00000337057	ENSG00000079819	EPB41L2	TRUE	FALSE
chr6	130955993	C	G	ENST00000337057	ENSG00000079819	EPB41L2	TRUE	FALSE
chr6	130955993	C	T	ENST00000337057	ENSG00000079819	EPB41L2	TRUE	FALSE
chr6	130955996	G	A	ENST00000337057	ENSG00000079819	EPB41L2
chr6	130956002	C	A	ENST00000337057	ENSG00000079819	EPB41L2
chr6	130956008	T	A	ENST00000337057	ENSG00000079819	EPB41L2
chr6	130956016	G	C	ENST00000337057	ENSG00000079819	EPB41L2
chr6	130956016	G	T	ENST00000337057	ENSG00000079819	EPB41L2
chr6	130956023	T	A	ENST00000337057	ENSG00000079819	EPB41L2
chr6	130956026	C	A	ENST00000337057	ENSG00000079819	EPB41L2
chr6	130956029	C	A	ENST00000337057	ENSG00000079819	EPB41L2
chr6	130956032	T	A	ENST00000337057	ENSG00000079819	EPB41L2
chr6	130956040	G	C	ENST00000337057	ENSG00000079819	EPB41L2
chr6	130956040	G	T	ENST00000337057	ENSG00000079819	EPB41L2
chr6	130956047	T	A	ENST00000337057	ENSG00000079819	EPB41L2
chr6	130956050	C	A	ENST00000337057	ENSG00000079819	EPB41L2
chr6	130956053	C	A	ENST00000337057	ENSG00000079819	EPB41L2
chr6	130956056	T	A	ENST00000337057	ENSG00000079819	EPB41L2
chr6	130956062	C	A	ENST00000337057	ENSG00000079819	EPB41L2
chr6	130956068	T	A	ENST00000337057	ENSG00000079819	EPB41L2	TRUE	TRUE
chr6	130956074	C	A	ENST00000337057	ENSG00000079819	EPB41L2	TRUE	TRUE
chr6	130956077	G	A	ENST00000337057	ENSG00000079819	EPB41L2	TRUE	TRUE
chr6	130956080	T	A	ENST00000337057	ENSG00000079819	EPB41L2	TRUE	TRUE
chr6	130956083	T	A	ENST00000337057	ENSG00000079819	EPB41L2	TRUE	TRUE
chr6	130956086	G	A	ENST00000337057	ENSG00000079819	EPB41L2	TRUE	TRUE
chr6	130956095	C	A	ENST00000337057	ENSG00000079819	EPB41L2	TRUE	TRUE
chr6	130956098	C	A	ENST00000337057	ENSG00000079819	EPB41L2	TRUE	TRUE
chr6	130956110	T	A	ENST00000337057	ENSG00000079819	EPB41L2	TRUE	TRUE
chr6	130956116	G	A	ENST00000337057	ENSG00000079819	EPB41L2	TRUE	TRUE
chr6	130956119	T	A	ENST00000337057	ENSG00000079819	EPB41L2	TRUE	TRUE
chr6	130956122	G	A	ENST00000337057	ENSG00000079819	EPB41L2	TRUE	TRUE
chr6	130956125	C	A	ENST00000337057	ENSG00000079819	EPB41L2	TRUE	TRUE
chr6	130956128	C	A	ENST00000337057	ENSG00000079819	EPB41L2	TRUE	TRUE
chr6	130956140	C	A	ENST00000337057	ENSG00000079819	EPB41L2	TRUE	TRUE
chr6	130956143	C	A	ENST00000337057	ENSG00000079819	EPB41L2	TRUE	TRUE
chr6	130956146	T	A	ENST00000337057	ENSG00000079819	EPB41L2	TRUE	TRUE
chr6	130956151	A	C	ENST00000337057	ENSG00000079819	EPB41L2	TRUE	TRUE
chr6	130956151	A	T	ENST00000337057	ENSG00000079819	EPB41L2	TRUE	TRUE
chr6	130956158	G	A	ENST00000337057	ENSG00000079819	EPB41L2	TRUE	TRUE
chr6	130956161	C	A	ENST00000337057	ENSG00000079819	EPB41L2	TRUE	TRUE
chr6	130956164	C	A	ENST00000337057	ENSG00000079819	EPB41L2	TRUE	TRUE
chr6	130956176	G	A	ENST00000337057	ENSG00000079819	EPB41L2	TRUE	TRUE
chr6	130956185	C	A	ENST00000337057	ENSG00000079819	EPB41L2	TRUE	TRUE
chr6	130956188	T	A	ENST00000337057	ENSG00000079819	EPB41L2	TRUE	TRUE
chr6	130956191	T	A	ENST00000337057	ENSG00000079819	EPB41L2	TRUE	TRUE
chr6	130956197	C	A	ENST00000337057	ENSG00000079819	EPB41L2	TRUE	TRUE
chr6	130956200	C	A	ENST00000337057	ENSG00000079819	EPB41L2	TRUE	TRUE
chr6	130956206	T	A	ENST00000337057	ENSG00000079819	EPB41L2	TRUE	TRUE
chr6	130956217	A	C	ENST00000337057	ENSG00000079819	EPB41L2	TRUE	TRUE
chr6	130956217	A	T	ENST00000337057	ENSG00000079819	EPB41L2	TRUE	TRUE
chr6	130956222	A	C	ENST00000337057	ENSG00000079819	EPB41L2	TRUE	TRUE
chr6	130956222	A	T	ENST00000337057	ENSG00000079819	EPB41L2	TRUE	TRUE
chr6	130956226	G	C	ENST00000337057	ENSG00000079819	EPB41L2	TRUE	TRUE
chr6	130956226	G	T	ENST00000337057	ENSG00000079819	EPB41L2	TRUE	TRUE
chr6	130956230	T	A	ENST00000337057	ENSG00000079819	EPB41L2	TRUE	TRUE
chr6	130956233	G	A	ENST00000337057	ENSG00000079819	EPB41L2	TRUE	TRUE
chr6	130956236	T	A	ENST00000337057	ENSG00000079819	EPB41L2	TRUE	TRUE
chr6	130956239	T	A	ENST00000337057	ENSG00000079819	EPB41L2	TRUE	TRUE
chr6	130956243	C	T	ENST00000337057	ENSG00000079819	EPB41L2	TRUE	TRUE
chr6	130956244	C	T	ENST00000337057	ENSG00000079819	EPB41L2	TRUE	TRUE
chr6	130956278	C	A	ENST00000337057	ENSG00000079819	EPB41L2	TRUE	TRUE
chr6	130956280	G	T	ENST00000337057	ENSG00000079819	EPB41L2	TRUE	TRUE
chr6	130956287	C	A	ENST00000337057	ENSG00000079819	EPB41L2	TRUE	TRUE
chr6	130956290	T	A	ENST00000337057	ENSG00000079819	EPB41L2	TRUE	TRUE
chr6	130956293	C	A	ENST00000337057	ENSG00000079819	EPB41L2	TRUE	TRUE
chr6	130956296	T	A	ENST00000337057	ENSG00000079819	EPB41L2	TRUE	TRUE
chr6	130956299	T	A	ENST00000337057	ENSG00000079819	EPB41L2	TRUE	TRUE
chr6	130956302	G	A	ENST00000337057	ENSG00000079819	EPB41L2	TRUE	TRUE
chr6	130956320	G	A	ENST00000337057	ENSG00000079819	EPB41L2	TRUE	TRUE
chr6	130956326	C	A	ENST00000337057	ENSG00000079819	EPB41L2	TRUE	TRUE
chr6	130956344	G	A	ENST00000337057	ENSG00000079819	EPB41L2	TRUE	TRUE
chr6	130956353	T	A	ENST00000337057	ENSG00000079819	EPB41L2	TRUE	TRUE
chr6	130956356	C	A	ENST00000337057	ENSG00000079819	EPB41L2	TRUE	TRUE
chr6	130956359	C	A	ENST00000337057	ENSG00000079819	EPB41L2	TRUE	TRUE
chr6	130956362	C	A	ENST00000337057	ENSG00000079819	EPB41L2	TRUE	TRUE
chr6	130956377	G	A	ENST00000337057	ENSG00000079819	EPB41L2	TRUE	TRUE
chr6	130956383	G	A	ENST00000337057	ENSG00000079819	EPB41L2	TRUE	TRUE
chr6	130956386	G	A	ENST00000337057	ENSG00000079819	EPB41L2	TRUE	TRUE
chr6	130956392	C	A	ENST00000337057	ENSG00000079819	EPB41L2	TRUE	TRUE
chr6	130956401	C	A	ENST00000337057	ENSG00000079819	EPB41L2	TRUE	TRUE
chr6	130956404	T	A	ENST00000337057	ENSG00000079819	EPB41L2	TRUE	TRUE
chr6	130956410	T	A	ENST00000337057	ENSG00000079819	EPB41L2	TRUE	TRUE
chr6	130956413	C	A	ENST00000337057	ENSG00000079819	EPB41L2	TRUE	TRUE
chr6	130956416	T	A	ENST00000337057	ENSG00000079819	EPB41L2	TRUE	FALSE
chr6	130956431	C	A	ENST00000337057	ENSG00000079819	EPB41L2	TRUE	FALSE
chr6	130956433	A	C	ENST00000337057	ENSG00000079819	EPB41L2	TRUE	FALSE
chr6	130956433	A	T	ENST00000337057	ENSG00000079819	EPB41L2	TRUE	FALSE
chr6	130956437	G	A	ENST00000337057	ENSG00000079819	EPB41L2	FALSE	FALSE
chr6	130956449	T	A	ENST00000337057	ENSG00000079819	EPB41L2	FALSE	FALSE
chr6	130956452	T	A	ENST00000337057	ENSG00000079819	EPB41L2	FALSE	FALSE
chr6	130956458	C	A	ENST00000337057	ENSG00000079819	EPB41L2	FALSE	FALSE
chr6	130956476	C	A	ENST00000337057	ENSG00000079819	EPB41L2	FALSE	FALSE
chr6	130956500	C	A	ENST00000337057	ENSG00000079819	EPB41L2	TRUE	FALSE
chr6	130956500	C	G	ENST00000337057	ENSG00000079819	EPB41L2	TRUE	FALSE
chr6	130956500	C	T	ENST00000337057	ENSG00000079819	EPB41L2	TRUE	FALSE
chr6	130956501	T	A	ENST00000337057	ENSG00000079819	EPB41L2	TRUE	FALSE
chr6	130956501	T	C	ENST00000337057	ENSG00000079819	EPB41L2	TRUE	FALSE
chr6	130956501	T	G	ENST00000337057	ENSG00000079819	EPB41L2	TRUE	FALSE
chr6	131063153	A	C	ENST00000337057	ENSG00000079819	EPB41L2	FALSE	FALSE
chr6	131063153	A	G	ENST00000337057	ENSG00000079819	EPB41L2	FALSE	FALSE
chr6	131063153	A	T	ENST00000337057	ENSG00000079819	EPB41L2	FALSE	FALSE
chr6	131063154	C	A	ENST00000337057	ENSG00000079819	EPB41L2	FALSE	FALSE
chr6	131063154	C	G	ENST00000337057	ENSG00000079819	EPB41L2	FALSE	FALSE
chr6	131063154	C	T	ENST00000337057	ENSG00000079819	EPB41L2	FALSE	FALSE
chr6	131135767	G	T	ENST00000431975	ENSG00000118507	AKAP7	FALSE	FALSE
chr6	131135776	G	T	ENST00000431975	ENSG00000118507	AKAP7	FALSE	FALSE
chr6	131135782	G	T	ENST00000431975	ENSG00000118507	AKAP7	FALSE	FALSE
chr6	131135783	G	A	ENST00000431975	ENSG00000118507	AKAP7	TRUE	FALSE
chr6	131135783	G	C	ENST00000431975	ENSG00000118507	AKAP7	TRUE	FALSE
chr6	131135783	G	T	ENST00000431975	ENSG00000118507	AKAP7	TRUE	FALSE
chr6	131135784	T	A	ENST00000431975	ENSG00000118507	AKAP7	TRUE	FALSE
chr6	131135784	T	C	ENST00000431975	ENSG00000118507	AKAP7	TRUE	FALSE
chr6	131135784	T	G	ENST00000431975	ENSG00000118507	AKAP7	TRUE	FALSE
chr6	131145283	A	C	ENST00000431975	ENSG00000118507	AKAP7	TRUE	FALSE
chr6	131145283	A	G	ENST00000431975	ENSG00000118507	AKAP7	TRUE	FALSE
chr6	131145283	A	T	ENST00000431975	ENSG00000118507	AKAP7	TRUE	FALSE
chr6	131145284	G	A	ENST00000431975	ENSG00000118507	AKAP7	TRUE	FALSE
chr6	131145284	G	C	ENST00000431975	ENSG00000118507	AKAP7	TRUE	FALSE
chr6	131145284	G	T	ENST00000431975	ENSG00000118507	AKAP7	TRUE	FALSE
chr6	131145287	G	T	ENST00000431975	ENSG00000118507	AKAP7	FALSE	FALSE
chr6	131145302	G	T	ENST00000431975	ENSG00000118507	AKAP7	FALSE	FALSE
chr6	131145307	T	A	ENST00000431975	ENSG00000118507	AKAP7	FALSE	FALSE
chr6	131145308	G	T	ENST00000431975	ENSG00000118507	AKAP7	FALSE	FALSE
chr6	131145318	C	A	ENST00000431975	ENSG00000118507	AKAP7	TRUE	FALSE
chr6	131145318	C	G	ENST00000431975	ENSG00000118507	AKAP7	TRUE	FALSE
chr6	131145320	A	T	ENST00000431975	ENSG00000118507	AKAP7	TRUE	FALSE
chr6	131145323	A	T	ENST00000431975	ENSG00000118507	AKAP7	TRUE	FALSE
chr6	131145326	A	T	ENST00000431975	ENSG00000118507	AKAP7	TRUE	FALSE
chr6	131145329	A	T	ENST00000431975	ENSG00000118507	AKAP7	TRUE	FALSE
chr6	131145336	C	A	ENST00000431975	ENSG00000118507	AKAP7	TRUE	FALSE
chr6	131145336	C	G	ENST00000431975	ENSG00000118507	AKAP7	TRUE	FALSE
chr6	131145338	G	T	ENST00000431975	ENSG00000118507	AKAP7	TRUE	TRUE
chr6	131145341	G	T	ENST00000431975	ENSG00000118507	AKAP7	TRUE	TRUE
chr6	131145347	G	T	ENST00000431975	ENSG00000118507	AKAP7	TRUE	TRUE
chr6	131145401	C	T	ENST00000431975	ENSG00000118507	AKAP7	TRUE	TRUE
chr6	131145412	T	A	ENST00000431975	ENSG00000118507	AKAP7	TRUE	TRUE
chr6	131145413	G	T	ENST00000431975	ENSG00000118507	AKAP7	TRUE	TRUE
chr6	131145417	G	A	ENST00000431975	ENSG00000118507	AKAP7	TRUE	FALSE
chr6	131145417	G	C	ENST00000431975	ENSG00000118507	AKAP7	TRUE	FALSE
chr6	131145417	G	T	ENST00000431975	ENSG00000118507	AKAP7	TRUE	FALSE
chr6	131145418	T	A	ENST00000431975	ENSG00000118507	AKAP7	TRUE	FALSE
chr6	131145418	T	C	ENST00000431975	ENSG00000118507	AKAP7	TRUE	FALSE
chr6	131145418	T	G	ENST00000431975	ENSG00000118507	AKAP7	TRUE	FALSE
chr6	131160057	A	C	ENST00000431975	ENSG00000118507	AKAP7	TRUE	TRUE
chr6	131160057	A	G	ENST00000431975	ENSG00000118507	AKAP7	TRUE	FALSE
chr6	131160057	A	T	ENST00000431975	ENSG00000118507	AKAP7	TRUE	TRUE
chr6	131160058	G	A	ENST00000431975	ENSG00000118507	AKAP7	TRUE	TRUE
chr6	131160058	G	C	ENST00000431975	ENSG00000118507	AKAP7	TRUE	FALSE
chr6	131160058	G	T	ENST00000431975	ENSG00000118507	AKAP7	TRUE	TRUE
chr6	131160067	G	T	ENST00000431975	ENSG00000118507	AKAP7	TRUE	TRUE
chr6	131160073	C	T	ENST00000431975	ENSG00000118507	AKAP7	TRUE	TRUE
chr6	131160083	T	A	ENST00000431975	ENSG00000118507	AKAP7	TRUE	TRUE
chr6	131160085	A	T	ENST00000431975	ENSG00000118507	AKAP7	TRUE	TRUE
chr6	131160088	A	T	ENST00000431975	ENSG00000118507	AKAP7	TRUE	TRUE
chr6	131160094	C	T	ENST00000431975	ENSG00000118507	AKAP7	TRUE	TRUE
chr6	131160097	G	T	ENST00000431975	ENSG00000118507	AKAP7	TRUE	TRUE
chr6	131160103	G	T	ENST00000431975	ENSG00000118507	AKAP7
chr6	131160107	G	A	ENST00000431975	ENSG00000118507	AKAP7
chr6	131160108	G	A	ENST00000431975	ENSG00000118507	AKAP7
chr6	131160112	A	T	ENST00000431975	ENSG00000118507	AKAP7
chr6	131160121	C	T	ENST00000431975	ENSG00000118507	AKAP7
chr6	131160127	A	T	ENST00000431975	ENSG00000118507	AKAP7
chr6	131160130	A	T	ENST00000431975	ENSG00000118507	AKAP7
chr6	131160136	A	T	ENST00000431975	ENSG00000118507	AKAP7
chr6	131160139	A	T	ENST00000431975	ENSG00000118507	AKAP7
chr6	131160142	A	T	ENST00000431975	ENSG00000118507	AKAP7
chr6	131160145	A	T	ENST00000431975	ENSG00000118507	AKAP7
chr6	131160148	A	T	ENST00000431975	ENSG00000118507	AKAP7
chr6	131160156	T	A	ENST00000431975	ENSG00000118507	AKAP7
chr6	131160156	T	G	ENST00000431975	ENSG00000118507	AKAP7
chr6	131160157	C	T	ENST00000431975	ENSG00000118507	AKAP7
chr6	131160168	T	A	ENST00000431975	ENSG00000118507	AKAP7
chr6	131160168	T	G	ENST00000431975	ENSG00000118507	AKAP7
chr6	131160193	A	T	ENST00000431975	ENSG00000118507	AKAP7
chr6	131160196	G	T	ENST00000431975	ENSG00000118507	AKAP7
chr6	131160199	G	A	ENST00000431975	ENSG00000118507	AKAP7	TRUE	FALSE
chr6	131160199	G	C	ENST00000431975	ENSG00000118507	AKAP7	TRUE	FALSE
chr6	131160199	G	T	ENST00000431975	ENSG00000118507	AKAP7	TRUE	FALSE
chr6	131160200	T	A	ENST00000431975	ENSG00000118507	AKAP7	TRUE	FALSE
chr6	131160200	T	C	ENST00000431975	ENSG00000118507	AKAP7	TRUE	FALSE
chr6	131160200	T	G	ENST00000431975	ENSG00000118507	AKAP7	TRUE	FALSE
chr6	131165079	A	C	ENST00000431975	ENSG00000118507	AKAP7	TRUE	FALSE
chr6	131165079	A	G	ENST00000431975	ENSG00000118507	AKAP7	TRUE	FALSE
chr6	131165079	A	T	ENST00000431975	ENSG00000118507	AKAP7	TRUE	FALSE
chr6	131165080	G	A	ENST00000431975	ENSG00000118507	AKAP7	TRUE	FALSE
chr6	131165080	G	C	ENST00000431975	ENSG00000118507	AKAP7	TRUE	FALSE
chr6	131165080	G	T	ENST00000431975	ENSG00000118507	AKAP7	TRUE	FALSE
chr6	131165087	A	T	ENST00000431975	ENSG00000118507	AKAP7	TRUE	TRUE
chr6	131165090	G	T	ENST00000431975	ENSG00000118507	AKAP7	TRUE	TRUE
chr6	131165096	A	T	ENST00000431975	ENSG00000118507	AKAP7	TRUE	TRUE
chr6	131165105	C	T	ENST00000431975	ENSG00000118507	AKAP7	TRUE	TRUE
chr6	131165120	C	T	ENST00000431975	ENSG00000118507	AKAP7	TRUE	TRUE
chr6	131165123	C	T	ENST00000431975	ENSG00000118507	AKAP7	TRUE	TRUE
chr6	131165129	G	T	ENST00000431975	ENSG00000118507	AKAP7	TRUE	TRUE
chr6	131165132	C	T	ENST00000431975	ENSG00000118507	AKAP7	TRUE	TRUE
chr6	131165141	A	T	ENST00000431975	ENSG00000118507	AKAP7	TRUE	TRUE
chr6	131165189	C	T	ENST00000431975	ENSG00000118507	AKAP7	TRUE	TRUE
chr6	131165193	T	A	ENST00000431975	ENSG00000118507	AKAP7	TRUE	TRUE
chr6	131165193	T	G	ENST00000431975	ENSG00000118507	AKAP7	TRUE	TRUE
chr6	131165196	T	A	ENST00000431975	ENSG00000118507	AKAP7	TRUE	TRUE
chr6	131165196	T	G	ENST00000431975	ENSG00000118507	AKAP7	TRUE	TRUE
chr6	131165201	G	T	ENST00000431975	ENSG00000118507	AKAP7	TRUE	TRUE
chr6	131165207	G	T	ENST00000431975	ENSG00000118507	AKAP7	TRUE	TRUE
chr6	131165218	G	A	ENST00000431975	ENSG00000118507	AKAP7	TRUE	FALSE
chr6	131165218	G	C	ENST00000431975	ENSG00000118507	AKAP7	TRUE	FALSE
chr6	131165218	G	T	ENST00000431975	ENSG00000118507	AKAP7	TRUE	FALSE
chr6	131165219	T	A	ENST00000431975	ENSG00000118507	AKAP7	TRUE	FALSE
chr6	131165219	T	C	ENST00000431975	ENSG00000118507	AKAP7	TRUE	FALSE
chr6	131165219	T	G	ENST00000431975	ENSG00000118507	AKAP7	TRUE	FALSE
chr6	131169111	A	C	ENST00000431975	ENSG00000118507	AKAP7	TRUE	FALSE
chr6	131169111	A	G	ENST00000431975	ENSG00000118507	AKAP7	TRUE	FALSE
chr6	131169111	A	T	ENST00000431975	ENSG00000118507	AKAP7	TRUE	FALSE
chr6	131169112	G	A	ENST00000431975	ENSG00000118507	AKAP7	TRUE	FALSE
chr6	131169112	G	C	ENST00000431975	ENSG00000118507	AKAP7	TRUE	FALSE
chr6	131169112	G	T	ENST00000431975	ENSG00000118507	AKAP7	TRUE	FALSE
chr6	131169130	T	A	ENST00000431975	ENSG00000118507	AKAP7	TRUE	TRUE
chr6	131169132	G	T	ENST00000431975	ENSG00000118507	AKAP7	TRUE	TRUE
chr6	131169136	T	A	ENST00000431975	ENSG00000118507	AKAP7	TRUE	TRUE
chr6	131169138	A	T	ENST00000431975	ENSG00000118507	AKAP7	TRUE	TRUE
chr6	131169150	G	T	ENST00000431975	ENSG00000118507	AKAP7	TRUE	TRUE
chr6	131169153	G	T	ENST00000431975	ENSG00000118507	AKAP7	TRUE	TRUE
chr6	131169162	C	T	ENST00000431975	ENSG00000118507	AKAP7	TRUE	TRUE
chr6	131169165	G	T	ENST00000431975	ENSG00000118507	AKAP7	TRUE	TRUE
chr6	131169168	A	T	ENST00000431975	ENSG00000118507	AKAP7	TRUE	TRUE
chr6	131169175	T	A	ENST00000431975	ENSG00000118507	AKAP7	TRUE	TRUE
chr6	131169181	T	A	ENST00000431975	ENSG00000118507	AKAP7	TRUE	TRUE
chr6	131169189	C	T	ENST00000431975	ENSG00000118507	AKAP7	TRUE	TRUE
chr6	131169207	G	T	ENST00000431975	ENSG00000118507	AKAP7	TRUE	TRUE
chr6	131169213	C	T	ENST00000431975	ENSG00000118507	AKAP7	TRUE	TRUE
chr6	131169219	G	T	ENST00000431975	ENSG00000118507	AKAP7	TRUE	TRUE
chr6	131169228	A	T	ENST00000431975	ENSG00000118507	AKAP7	TRUE	TRUE
chr6	131169237	G	T	ENST00000431975	ENSG00000118507	AKAP7	TRUE	TRUE
chr6	131169240	G	T	ENST00000431975	ENSG00000118507	AKAP7	TRUE	TRUE
chr6	131169256	C	A	ENST00000431975	ENSG00000118507	AKAP7	TRUE	TRUE
chr6	131169256	C	G	ENST00000431975	ENSG00000118507	AKAP7	TRUE	TRUE
chr6	131169262	T	A	ENST00000431975	ENSG00000118507	AKAP7	TRUE	TRUE
chr6	131169264	G	T	ENST00000431975	ENSG00000118507	AKAP7	TRUE	TRUE
chr6	131169273	G	T	ENST00000431975	ENSG00000118507	AKAP7	TRUE	TRUE
chr6	131169274	G	A	ENST00000431975	ENSG00000118507	AKAP7	TRUE	FALSE
chr6	131169274	G	C	ENST00000431975	ENSG00000118507	AKAP7	TRUE	FALSE
chr6	131169274	G	T	ENST00000431975	ENSG00000118507	AKAP7	TRUE	FALSE
chr6	131169275	T	A	ENST00000431975	ENSG00000118507	AKAP7	TRUE	FALSE
chr6	131169275	T	C	ENST00000431975	ENSG00000118507	AKAP7	TRUE	FALSE
chr6	131169275	T	G	ENST00000431975	ENSG00000118507	AKAP7	TRUE	FALSE
chr6	131199459	A	C	ENST00000431975	ENSG00000118507	AKAP7	TRUE	FALSE
chr6	131199459	A	G	ENST00000431975	ENSG00000118507	AKAP7	TRUE	FALSE
chr6	131199459	A	T	ENST00000431975	ENSG00000118507	AKAP7	TRUE	FALSE
chr6	131199460	G	A	ENST00000431975	ENSG00000118507	AKAP7	TRUE	FALSE
chr6	131199460	G	C	ENST00000431975	ENSG00000118507	AKAP7	TRUE	FALSE
chr6	131199460	G	T	ENST00000431975	ENSG00000118507	AKAP7	TRUE	FALSE
chr6	131199481	C	T	ENST00000431975	ENSG00000118507	AKAP7	TRUE	TRUE
chr6	131199484	G	T	ENST00000431975	ENSG00000118507	AKAP7	TRUE	TRUE
chr6	131199487	A	T	ENST00000431975	ENSG00000118507	AKAP7	TRUE	TRUE
chr6	131199502	G	T	ENST00000431975	ENSG00000118507	AKAP7	TRUE	TRUE
chr6	131199505	G	T	ENST00000431975	ENSG00000118507	AKAP7	TRUE	TRUE
chr6	131199511	A	T	ENST00000431975	ENSG00000118507	AKAP7	TRUE	TRUE
chr6	131199520	A	T	ENST00000431975	ENSG00000118507	AKAP7	TRUE	TRUE
chr6	131199530	T	A	ENST00000431975	ENSG00000118507	AKAP7	TRUE	TRUE
chr6	131199541	A	T	ENST00000431975	ENSG00000118507	AKAP7	TRUE	TRUE
chr6	131199545	T	A	ENST00000431975	ENSG00000118507	AKAP7	TRUE	TRUE
chr6	131199548	C	A	ENST00000431975	ENSG00000118507	AKAP7	TRUE	TRUE
chr6	131199548	C	G	ENST00000431975	ENSG00000118507	AKAP7	TRUE	TRUE
chr6	131199550	A	T	ENST00000431975	ENSG00000118507	AKAP7	TRUE	TRUE
chr6	131199554	C	A	ENST00000431975	ENSG00000118507	AKAP7	TRUE	TRUE
chr6	131199554	C	G	ENST00000431975	ENSG00000118507	AKAP7	TRUE	TRUE
chr6	131199560	G	A	ENST00000431975	ENSG00000118507	AKAP7	TRUE	TRUE
chr6	131199561	G	A	ENST00000431975	ENSG00000118507	AKAP7	TRUE	TRUE
chr6	131199568	A	T	ENST00000431975	ENSG00000118507	AKAP7	TRUE	TRUE
chr6	131199574	G	A	ENST00000431975	ENSG00000118507	AKAP7	TRUE	FALSE
chr6	131199574	G	C	ENST00000431975	ENSG00000118507	AKAP7	TRUE	FALSE
chr6	131199574	G	T	ENST00000431975	ENSG00000118507	AKAP7	TRUE	FALSE
chr6	131199575	T	A	ENST00000431975	ENSG00000118507	AKAP7	TRUE	FALSE
chr6	131199575	T	C	ENST00000431975	ENSG00000118507	AKAP7	TRUE	FALSE
chr6	131199575	T	G	ENST00000431975	ENSG00000118507	AKAP7	TRUE	FALSE
chr6	131219659	A	C	ENST00000431975	ENSG00000118507	AKAP7	TRUE	FALSE
chr6	131219659	A	G	ENST00000431975	ENSG00000118507	AKAP7	TRUE	FALSE
chr6	131219659	A	T	ENST00000431975	ENSG00000118507	AKAP7	TRUE	FALSE
chr6	131219660	G	A	ENST00000431975	ENSG00000118507	AKAP7	TRUE	FALSE
chr6	131219660	G	C	ENST00000431975	ENSG00000118507	AKAP7	TRUE	FALSE
chr6	131219660	G	T	ENST00000431975	ENSG00000118507	AKAP7	TRUE	FALSE
chr6	131219661	G	T	ENST00000431975	ENSG00000118507	AKAP7	TRUE	TRUE
chr6	131219667	A	T	ENST00000431975	ENSG00000118507	AKAP7	TRUE	TRUE
chr6	131219670	A	T	ENST00000431975	ENSG00000118507	AKAP7	TRUE	TRUE
chr6	131219686	T	A	ENST00000431975	ENSG00000118507	AKAP7	TRUE	TRUE
chr6	131219686	T	G	ENST00000431975	ENSG00000118507	AKAP7	TRUE	TRUE
chr6	131219690	T	A	ENST00000431975	ENSG00000118507	AKAP7	TRUE	TRUE
chr6	131219690	T	G	ENST00000431975	ENSG00000118507	AKAP7	TRUE	TRUE
chr6	131219691	G	T	ENST00000431975	ENSG00000118507	AKAP7	TRUE	TRUE
chr6	131219694	A	T	ENST00000431975	ENSG00000118507	AKAP7	TRUE	TRUE
chr6	131219709	A	T	ENST00000431975	ENSG00000118507	AKAP7	TRUE	TRUE
chr6	131219715	G	T	ENST00000431975	ENSG00000118507	AKAP7	TRUE	TRUE
chr6	131219718	G	T	ENST00000431975	ENSG00000118507	AKAP7	TRUE	TRUE
chr6	131219721	G	T	ENST00000431975	ENSG00000118507	AKAP7	TRUE	TRUE
chr6	131219728	T	A	ENST00000431975	ENSG00000118507	AKAP7	TRUE	TRUE
chr6	131219728	T	G	ENST00000431975	ENSG00000118507	AKAP7	TRUE	TRUE
chr6	131219732	T	A	ENST00000431975	ENSG00000118507	AKAP7	TRUE	TRUE
chr6	131219732	T	G	ENST00000431975	ENSG00000118507	AKAP7	TRUE	TRUE
chr6	131219747	C	A	ENST00000431975	ENSG00000118507	AKAP7	TRUE	TRUE
chr6	131219757	A	T	ENST00000431975	ENSG00000118507	AKAP7	TRUE	TRUE
chr6	131219760	A	T	ENST00000431975	ENSG00000118507	AKAP7	FALSE	FALSE
chr6	131219763	A	T	ENST00000431975	ENSG00000118507	AKAP7	FALSE	FALSE
chr6	131219766	C	T	ENST00000431975	ENSG00000118507	AKAP7	FALSE	FALSE
chr6	131219780	T	A	ENST00000431975	ENSG00000118507	AKAP7	FALSE	FALSE
chr6	131219780	T	G	ENST00000431975	ENSG00000118507	AKAP7	FALSE	FALSE
chr6	131219783	T	A	ENST00000431975	ENSG00000118507	AKAP7	FALSE	FALSE
chr6	131219783	T	G	ENST00000431975	ENSG00000118507	AKAP7	FALSE	FALSE
chr6	131219789	T	A	ENST00000431975	ENSG00000118507	AKAP7	FALSE	FALSE
chr6	131219790	G	T	ENST00000431975	ENSG00000118507	AKAP7	FALSE	FALSE
chr6	131219809	G	A	ENST00000431975	ENSG00000118507	AKAP7	TRUE	FALSE
chr6	131219809	G	C	ENST00000431975	ENSG00000118507	AKAP7	TRUE	FALSE
chr6	131219809	G	T	ENST00000431975	ENSG00000118507	AKAP7	TRUE	FALSE
chr6	131219810	T	A	ENST00000431975	ENSG00000118507	AKAP7	TRUE	FALSE
chr6	131219810	T	C	ENST00000431975	ENSG00000118507	AKAP7	FALSE	FALSE
chr6	131219810	T	G	ENST00000431975	ENSG00000118507	AKAP7	TRUE	FALSE
chr6	131281528	A	C	ENST00000431975	ENSG00000118507	AKAP7	TRUE	FALSE
chr6	131281528	A	G	ENST00000431975	ENSG00000118507	AKAP7	TRUE	FALSE
chr6	131281528	A	T	ENST00000431975	ENSG00000118507	AKAP7	TRUE	FALSE
chr6	131281529	G	A	ENST00000431975	ENSG00000118507	AKAP7	TRUE	FALSE
chr6	131281529	G	C	ENST00000431975	ENSG00000118507	AKAP7	TRUE	FALSE
chr6	131281529	G	T	ENST00000431975	ENSG00000118507	AKAP7	TRUE	FALSE
chr6	131281532	G	T	ENST00000431975	ENSG00000118507	AKAP7	FALSE	FALSE
chr6	131281535	A	T	ENST00000431975	ENSG00000118507	AKAP7	FALSE	FALSE
chr6	131281541	G	T	ENST00000431975	ENSG00000118507	AKAP7	FALSE	FALSE
chr6	131281547	G	T	ENST00000431975	ENSG00000118507	AKAP7	FALSE	FALSE
chr6	131281562	G	T	ENST00000431975	ENSG00000118507	AKAP7	FALSE	FALSE
chr6	131281580	A	T	ENST00000431975	ENSG00000118507	AKAP7	FALSE	FALSE
chr6	131281592	G	T	ENST00000431975	ENSG00000118507	AKAP7	FALSE	FALSE
chr6	131281607	A	T	ENST00000431975	ENSG00000118507	AKAP7	FALSE	FALSE
chr6	131281616	C	T	ENST00000431975	ENSG00000118507	AKAP7	FALSE	FALSE
chr6	131281619	C	T	ENST00000431975	ENSG00000118507	AKAP7	FALSE	FALSE
chr6	131281624	T	A	ENST00000431975	ENSG00000118507	AKAP7	FALSE	FALSE
chr6	131281624	T	G	ENST00000431975	ENSG00000118507	AKAP7	FALSE	FALSE
chr6	131281628	G	T	ENST00000431975	ENSG00000118507	AKAP7	FALSE	FALSE
chr6	131281631	G	T	ENST00000431975	ENSG00000118507	AKAP7	FALSE	FALSE
chr6	131281637	C	T	ENST00000431975	ENSG00000118507	AKAP7	FALSE	FALSE
chr6	131281643	A	T	ENST00000431975	ENSG00000118507	AKAP7	FALSE	FALSE
chr6	131281649	A	T	ENST00000431975	ENSG00000118507	AKAP7	FALSE	FALSE
chr6	131281658	G	T	ENST00000431975	ENSG00000118507	AKAP7	FALSE	FALSE
chr6	131281673	A	T	ENST00000431975	ENSG00000118507	AKAP7	FALSE	FALSE
chr6	131281679	G	T	ENST00000431975	ENSG00000118507	AKAP7	FALSE	FALSE
chr6	131281691	C	T	ENST00000431975	ENSG00000118507	AKAP7	FALSE	FALSE
chr6	131281709	G	T	ENST00000431975	ENSG00000118507	AKAP7	FALSE	FALSE
chr6	131281721	A	T	ENST00000431975	ENSG00000118507	AKAP7	FALSE	FALSE
chr6	131573292	A	T	ENST00000368087	ENSG00000118520	ARG1	FALSE	FALSE
chr6	131573298	A	T	ENST00000368087	ENSG00000118520	ARG1	FALSE	FALSE
chr6	131573316	G	T	ENST00000368087	ENSG00000118520	ARG1	FALSE	FALSE
chr6	131573329	C	A	ENST00000368087	ENSG00000118520	ARG1	FALSE	FALSE
chr6	131573329	C	G	ENST00000368087	ENSG00000118520	ARG1	FALSE	FALSE
chr6	131573331	A	T	ENST00000368087	ENSG00000118520	ARG1	FALSE	FALSE
chr6	131573334	G	T	ENST00000368087	ENSG00000118520	ARG1	TRUE	FALSE
chr6	131573337	C	T	ENST00000368087	ENSG00000118520	ARG1	TRUE	FALSE
chr6	131573340	G	A	ENST00000368087	ENSG00000118520	ARG1	FALSE	FALSE
chr6	131573340	G	C	ENST00000368087	ENSG00000118520	ARG1	FALSE	FALSE
chr6	131573340	G	T	ENST00000368087	ENSG00000118520	ARG1	FALSE	FALSE
chr6	131573341	T	A	ENST00000368087	ENSG00000118520	ARG1	FALSE	FALSE
chr6	131573341	T	C	ENST00000368087	ENSG00000118520	ARG1	FALSE	FALSE
chr6	131573341	T	G	ENST00000368087	ENSG00000118520	ARG1	FALSE	FALSE
chr6	131576661	A	C	ENST00000368087	ENSG00000118520	ARG1	FALSE	FALSE
chr6	131576661	A	G	ENST00000368087	ENSG00000118520	ARG1	FALSE	FALSE
chr6	131576661	A	T	ENST00000368087	ENSG00000118520	ARG1	FALSE	FALSE
chr6	131576662	G	A	ENST00000368087	ENSG00000118520	ARG1	FALSE	FALSE
chr6	131576662	G	C	ENST00000368087	ENSG00000118520	ARG1	FALSE	FALSE
chr6	131576662	G	T	ENST00000368087	ENSG00000118520	ARG1	FALSE	FALSE
chr6	131576666	C	T	ENST00000368087	ENSG00000118520	ARG1	TRUE	FALSE
chr6	131576669	G	T	ENST00000368087	ENSG00000118520	ARG1	TRUE	FALSE
chr6	131576678	G	T	ENST00000368087	ENSG00000118520	ARG1	TRUE	TRUE
chr6	131576681	G	T	ENST00000368087	ENSG00000118520	ARG1	TRUE	TRUE
chr6	131576697	T	A	ENST00000368087	ENSG00000118520	ARG1	TRUE	TRUE
chr6	131576699	A	T	ENST00000368087	ENSG00000118520	ARG1
chr6	131576702	A	T	ENST00000368087	ENSG00000118520	ARG1	TRUE	TRUE
chr6	131576717	G	T	ENST00000368087	ENSG00000118520	ARG1	TRUE	TRUE
chr6	131576720	A	T	ENST00000368087	ENSG00000118520	ARG1	TRUE	TRUE
chr6	131576726	A	T	ENST00000368087	ENSG00000118520	ARG1	TRUE	TRUE
chr6	131576729	G	T	ENST00000368087	ENSG00000118520	ARG1	TRUE	TRUE
chr6	131576732	C	T	ENST00000368087	ENSG00000118520	ARG1	TRUE	TRUE
chr6	131576735	G	T	ENST00000368087	ENSG00000118520	ARG1	TRUE	TRUE
chr6	131576736	G	A	ENST00000368087	ENSG00000118520	ARG1	FALSE	FALSE
chr6	131576736	G	C	ENST00000368087	ENSG00000118520	ARG1	FALSE	FALSE
chr6	131576736	G	T	ENST00000368087	ENSG00000118520	ARG1	FALSE	FALSE
chr6	131576737	T	A	ENST00000368087	ENSG00000118520	ARG1	FALSE	FALSE
chr6	131576737	T	C	ENST00000368087	ENSG00000118520	ARG1	FALSE	FALSE
chr6	131576737	T	G	ENST00000368087	ENSG00000118520	ARG1	FALSE	FALSE
chr6	131579109	A	C	ENST00000368087	ENSG00000118520	ARG1	TRUE	FALSE
chr6	131579109	A	G	ENST00000368087	ENSG00000118520	ARG1	TRUE	FALSE
chr6	131579109	A	T	ENST00000368087	ENSG00000118520	ARG1	TRUE	FALSE
chr6	131579110	G	A	ENST00000368087	ENSG00000118520	ARG1	TRUE	FALSE
chr6	131579110	G	C	ENST00000368087	ENSG00000118520	ARG1	TRUE	FALSE
chr6	131579110	G	T	ENST00000368087	ENSG00000118520	ARG1	TRUE	FALSE
chr6	131579115	T	A	ENST00000368087	ENSG00000118520	ARG1	TRUE	TRUE
chr6	131579122	A	T	ENST00000368087	ENSG00000118520	ARG1	TRUE	TRUE
chr6	131579130	T	A	ENST00000368087	ENSG00000118520	ARG1	TRUE	TRUE
chr6	131579130	T	G	ENST00000368087	ENSG00000118520	ARG1	TRUE	TRUE
chr6	131579173	C	T	ENST00000368087	ENSG00000118520	ARG1	TRUE	TRUE
chr6	131579182	A	T	ENST00000368087	ENSG00000118520	ARG1	TRUE	TRUE
chr6	131579200	G	T	ENST00000368087	ENSG00000118520	ARG1	TRUE	TRUE
chr6	131579203	A	T	ENST00000368087	ENSG00000118520	ARG1	TRUE	TRUE
chr6	131579212	G	T	ENST00000368087	ENSG00000118520	ARG1	TRUE	TRUE
chr6	131579215	C	T	ENST00000368087	ENSG00000118520	ARG1	TRUE	TRUE
chr6	131579227	A	T	ENST00000368087	ENSG00000118520	ARG1	TRUE	TRUE
chr6	131579236	G	T	ENST00000368087	ENSG00000118520	ARG1	TRUE	TRUE
chr6	131579242	A	T	ENST00000368087	ENSG00000118520	ARG1	TRUE	TRUE
chr6	131579245	A	T	ENST00000368087	ENSG00000118520	ARG1	TRUE	TRUE
chr6	131579251	G	T	ENST00000368087	ENSG00000118520	ARG1	TRUE	TRUE
chr6	131579254	A	T	ENST00000368087	ENSG00000118520	ARG1	TRUE	TRUE
chr6	131579275	G	T	ENST00000368087	ENSG00000118520	ARG1	TRUE	TRUE
chr6	131579286	G	A	ENST00000368087	ENSG00000118520	ARG1	FALSE	FALSE
chr6	131579286	G	C	ENST00000368087	ENSG00000118520	ARG1	FALSE	FALSE
chr6	131579286	G	T	ENST00000368087	ENSG00000118520	ARG1	FALSE	FALSE
chr6	131579287	T	A	ENST00000368087	ENSG00000118520	ARG1	FALSE	FALSE
chr6	131579287	T	C	ENST00000368087	ENSG00000118520	ARG1	FALSE	FALSE
chr6	131579287	T	G	ENST00000368087	ENSG00000118520	ARG1	FALSE	FALSE
chr6	131581217	A	C	ENST00000368087	ENSG00000118520	ARG1	TRUE	FALSE
chr6	131581217	A	G	ENST00000368087	ENSG00000118520	ARG1	TRUE	FALSE
chr6	131581217	A	T	ENST00000368087	ENSG00000118520	ARG1	TRUE	FALSE
chr6	131581218	G	A	ENST00000368087	ENSG00000118520	ARG1	TRUE	FALSE
chr6	131581218	G	C	ENST00000368087	ENSG00000118520	ARG1	TRUE	FALSE
chr6	131581218	G	T	ENST00000368087	ENSG00000118520	ARG1	TRUE	FALSE
chr6	131581221	T	A	ENST00000368087	ENSG00000118520	ARG1	TRUE	TRUE
chr6	131581229	G	T	ENST00000368087	ENSG00000118520	ARG1	TRUE	TRUE
chr6	131581268	G	T	ENST00000368087	ENSG00000118520	ARG1	TRUE	TRUE
chr6	131581278	G	A	ENST00000368087	ENSG00000118520	ARG1	TRUE	TRUE
chr6	131581279	G	A	ENST00000368087	ENSG00000118520	ARG1	TRUE	TRUE
chr6	131581325	G	T	ENST00000368087	ENSG00000118520	ARG1	TRUE	TRUE
chr6	131581332	T	A	ENST00000368087	ENSG00000118520	ARG1	TRUE	TRUE
chr6	131581337	G	T	ENST00000368087	ENSG00000118520	ARG1	TRUE	TRUE
chr6	131581340	C	T	ENST00000368087	ENSG00000118520	ARG1	TRUE	TRUE
chr6	131581361	A	T	ENST00000368087	ENSG00000118520	ARG1	TRUE	TRUE
chr6	131581364	G	T	ENST00000368087	ENSG00000118520	ARG1	TRUE	TRUE
chr6	131581370	A	T	ENST00000368087	ENSG00000118520	ARG1	TRUE	TRUE
chr6	131581373	G	T	ENST00000368087	ENSG00000118520	ARG1	TRUE	TRUE
chr6	131581376	A	T	ENST00000368087	ENSG00000118520	ARG1	TRUE	TRUE
chr6	131581379	G	A	ENST00000368087	ENSG00000118520	ARG1	TRUE	FALSE
chr6	131581379	G	C	ENST00000368087	ENSG00000118520	ARG1	TRUE	FALSE
chr6	131581379	G	T	ENST00000368087	ENSG00000118520	ARG1	TRUE	FALSE
chr6	131581380	T	A	ENST00000368087	ENSG00000118520	ARG1	TRUE	FALSE
chr6	131581380	T	C	ENST00000368087	ENSG00000118520	ARG1	TRUE	FALSE
chr6	131581380	T	G	ENST00000368087	ENSG00000118520	ARG1	TRUE	FALSE
chr6	131582619	A	C	ENST00000368087	ENSG00000118520	ARG1	FALSE	FALSE
chr6	131582619	A	G	ENST00000368087	ENSG00000118520	ARG1	FALSE	FALSE
chr6	131582619	A	T	ENST00000368087	ENSG00000118520	ARG1	FALSE	FALSE
chr6	131582620	G	A	ENST00000368087	ENSG00000118520	ARG1	FALSE	FALSE
chr6	131582620	G	C	ENST00000368087	ENSG00000118520	ARG1	FALSE	FALSE
chr6	131582620	G	T	ENST00000368087	ENSG00000118520	ARG1	FALSE	FALSE
chr6	131582636	G	T	ENST00000368087	ENSG00000118520	ARG1	TRUE	TRUE
chr6	131582646	G	A	ENST00000368087	ENSG00000118520	ARG1	TRUE	TRUE
chr6	131582647	G	A	ENST00000368087	ENSG00000118520	ARG1	TRUE	TRUE
chr6	131582659	T	A	ENST00000368087	ENSG00000118520	ARG1	TRUE	TRUE
chr6	131582669	A	T	ENST00000368087	ENSG00000118520	ARG1	TRUE	TRUE
chr6	131582683	T	A	ENST00000368087	ENSG00000118520	ARG1	TRUE	TRUE
chr6	131582683	T	G	ENST00000368087	ENSG00000118520	ARG1	TRUE	TRUE
chr6	131582691	T	A	ENST00000368087	ENSG00000118520	ARG1	TRUE	TRUE
chr6	131582693	A	T	ENST00000368087	ENSG00000118520	ARG1	TRUE	TRUE
chr6	131582711	G	T	ENST00000368087	ENSG00000118520	ARG1	TRUE	TRUE
chr6	131582716	G	A	ENST00000368087	ENSG00000118520	ARG1	FALSE	FALSE
chr6	131582716	G	C	ENST00000368087	ENSG00000118520	ARG1	FALSE	FALSE
chr6	131582716	G	T	ENST00000368087	ENSG00000118520	ARG1	FALSE	FALSE
chr6	131582717	T	A	ENST00000368087	ENSG00000118520	ARG1	FALSE	FALSE
chr6	131582717	T	C	ENST00000368087	ENSG00000118520	ARG1	FALSE	FALSE
chr6	131582717	T	G	ENST00000368087	ENSG00000118520	ARG1	FALSE	FALSE
chr6	131583058	A	C	ENST00000368087	ENSG00000118520	ARG1	TRUE	FALSE
chr6	131583058	A	G	ENST00000368087	ENSG00000118520	ARG1	TRUE	FALSE
chr6	131583058	A	T	ENST00000368087	ENSG00000118520	ARG1	TRUE	FALSE
chr6	131583059	G	A	ENST00000368087	ENSG00000118520	ARG1	TRUE	FALSE
chr6	131583059	G	C	ENST00000368087	ENSG00000118520	ARG1	TRUE	FALSE
chr6	131583059	G	T	ENST00000368087	ENSG00000118520	ARG1	TRUE	FALSE
chr6	131583063	C	A	ENST00000368087	ENSG00000118520	ARG1	TRUE	TRUE
chr6	131583063	C	G	ENST00000368087	ENSG00000118520	ARG1	TRUE	TRUE
chr6	131583068	T	A	ENST00000368087	ENSG00000118520	ARG1	TRUE	TRUE
chr6	131583070	A	T	ENST00000368087	ENSG00000118520	ARG1	TRUE	TRUE
chr6	131583085	A	T	ENST00000368087	ENSG00000118520	ARG1	TRUE	TRUE
chr6	131583090	C	A	ENST00000368087	ENSG00000118520	ARG1	TRUE	TRUE
chr6	131583090	C	G	ENST00000368087	ENSG00000118520	ARG1	TRUE	TRUE
chr6	131583095	C	A	ENST00000368087	ENSG00000118520	ARG1	TRUE	TRUE
chr6	131583095	C	G	ENST00000368087	ENSG00000118520	ARG1	TRUE	TRUE
chr6	131583103	G	T	ENST00000368087	ENSG00000118520	ARG1	TRUE	TRUE
chr6	131583112	A	T	ENST00000368087	ENSG00000118520	ARG1	TRUE	TRUE
chr6	131583118	G	T	ENST00000368087	ENSG00000118520	ARG1	TRUE	TRUE
chr6	131583127	A	T	ENST00000368087	ENSG00000118520	ARG1	TRUE	TRUE
chr6	131583136	G	T	ENST00000368087	ENSG00000118520	ARG1	TRUE	TRUE
chr6	131583139	G	T	ENST00000368087	ENSG00000118520	ARG1	TRUE	TRUE
chr6	131583153	T	A	ENST00000368087	ENSG00000118520	ARG1	TRUE	TRUE
chr6	131583153	T	G	ENST00000368087	ENSG00000118520	ARG1	TRUE	TRUE
chr6	131583160	G	T	ENST00000368087	ENSG00000118520	ARG1	TRUE	TRUE
chr6	131583163	A	T	ENST00000368087	ENSG00000118520	ARG1	TRUE	TRUE
chr6	131583165	G	A	ENST00000368087	ENSG00000118520	ARG1	TRUE	FALSE
chr6	131583165	G	C	ENST00000368087	ENSG00000118520	ARG1	TRUE	FALSE
chr6	131583165	G	T	ENST00000368087	ENSG00000118520	ARG1	TRUE	FALSE
chr6	131583166	T	A	ENST00000368087	ENSG00000118520	ARG1	TRUE	FALSE
chr6	131583166	T	C	ENST00000368087	ENSG00000118520	ARG1	TRUE	FALSE
chr6	131583166	T	G	ENST00000368087	ENSG00000118520	ARG1	TRUE	FALSE
chr6	131583353	A	C	ENST00000368087	ENSG00000118520	ARG1	TRUE	FALSE
chr6	131583353	A	G	ENST00000368087	ENSG00000118520	ARG1	TRUE	FALSE
chr6	131583353	A	T	ENST00000368087	ENSG00000118520	ARG1	TRUE	FALSE
chr6	131583354	G	A	ENST00000368087	ENSG00000118520	ARG1	TRUE	FALSE
chr6	131583354	G	C	ENST00000368087	ENSG00000118520	ARG1	TRUE	FALSE
chr6	131583354	G	T	ENST00000368087	ENSG00000118520	ARG1	TRUE	FALSE
chr6	131583356	A	T	ENST00000368087	ENSG00000118520	ARG1	TRUE	TRUE
chr6	131583359	A	T	ENST00000368087	ENSG00000118520	ARG1	TRUE	TRUE
chr6	131583392	G	T	ENST00000368087	ENSG00000118520	ARG1	TRUE	TRUE
chr6	131583437	G	T	ENST00000368087	ENSG00000118520	ARG1	TRUE	TRUE
chr6	131583451	C	A	ENST00000368087	ENSG00000118520	ARG1	FALSE	FALSE
chr6	131583451	C	G	ENST00000368087	ENSG00000118520	ARG1	FALSE	FALSE
chr6	131583452	A	T	ENST00000368087	ENSG00000118520	ARG1	FALSE	FALSE
chr6	131583455	G	T	ENST00000368087	ENSG00000118520	ARG1	FALSE	FALSE
chr6	131583466	C	A	ENST00000368087	ENSG00000118520	ARG1	FALSE	FALSE
chr6	131583466	C	G	ENST00000368087	ENSG00000118520	ARG1	FALSE	FALSE
chr6	131583473	G	T	ENST00000368087	ENSG00000118520	ARG1	FALSE	FALSE
chr6	131583476	G	T	ENST00000368087	ENSG00000118520	ARG1	FALSE	FALSE
chr6	131583484	C	A	ENST00000368087	ENSG00000118520	ARG1	FALSE	FALSE
chr6	131583484	C	G	ENST00000368087	ENSG00000118520	ARG1	FALSE	FALSE
chr6	131583485	A	T	ENST00000368087	ENSG00000118520	ARG1	FALSE	FALSE
chr6	131583492	G	A	ENST00000368087	ENSG00000118520	ARG1	TRUE	FALSE
chr6	131583492	G	C	ENST00000368087	ENSG00000118520	ARG1	TRUE	FALSE
chr6	131583492	G	T	ENST00000368087	ENSG00000118520	ARG1	TRUE	FALSE
chr6	131583493	T	A	ENST00000368087	ENSG00000118520	ARG1	TRUE	FALSE
chr6	131583493	T	C	ENST00000368087	ENSG00000118520	ARG1	TRUE	FALSE
chr6	131583493	T	G	ENST00000368087	ENSG00000118520	ARG1	TRUE	FALSE
chr6	131583740	A	C	ENST00000368087	ENSG00000118520	ARG1	TRUE	FALSE
chr6	131583740	A	G	ENST00000368087	ENSG00000118520	ARG1	TRUE	FALSE
chr6	131583740	A	T	ENST00000368087	ENSG00000118520	ARG1	TRUE	FALSE
chr6	131583741	G	A	ENST00000368087	ENSG00000118520	ARG1	TRUE	FALSE
chr6	131583741	G	C	ENST00000368087	ENSG00000118520	ARG1	TRUE	FALSE
chr6	131583741	G	T	ENST00000368087	ENSG00000118520	ARG1	TRUE	FALSE
chr6	131583751	C	A	ENST00000368087	ENSG00000118520	ARG1	FALSE	FALSE
chr6	131583751	C	G	ENST00000368087	ENSG00000118520	ARG1	FALSE	FALSE
chr6	131583753	G	T	ENST00000368087	ENSG00000118520	ARG1	FALSE	FALSE
chr6	131583757	T	A	ENST00000368087	ENSG00000118520	ARG1	FALSE	FALSE
chr6	131583757	T	G	ENST00000368087	ENSG00000118520	ARG1	FALSE	FALSE
chr6	131583768	G	T	ENST00000368087	ENSG00000118520	ARG1	FALSE	FALSE
chr6	131583789	A	T	ENST00000368087	ENSG00000118520	ARG1	FALSE	FALSE
chr6	131583798	G	T	ENST00000368087	ENSG00000118520	ARG1	FALSE	FALSE
chr6	131583801	G	T	ENST00000368087	ENSG00000118520	ARG1	FALSE	FALSE
chr6	131583810	C	T	ENST00000368087	ENSG00000118520	ARG1	FALSE	FALSE
chr6	131583841	T	A	ENST00000368087	ENSG00000118520	ARG1	FALSE	FALSE
chr6	131583848	T	A	ENST00000368087	ENSG00000118520	ARG1	FALSE	FALSE
chr6	131583852	G	T	ENST00000368087	ENSG00000118520	ARG1	FALSE	FALSE
chr6	131583864	G	T	ENST00000368087	ENSG00000118520	ARG1	FALSE	FALSE
chr6	131583876	A	T	ENST00000368087	ENSG00000118520	ARG1	FALSE	FALSE
chr6	131583890	C	A	ENST00000368087	ENSG00000118520	ARG1	FALSE	FALSE
chr6	131583890	C	G	ENST00000368087	ENSG00000118520	ARG1	FALSE	FALSE
chr6	131583903	A	T	ENST00000368087	ENSG00000118520	ARG1	FALSE	FALSE
chr6	131587684	G	A	ENST00000368068	ENSG00000112282	MED23	FALSE	FALSE
chr6	131587695	A	C	ENST00000368068	ENSG00000112282	MED23	FALSE	FALSE
chr6	131587695	A	T	ENST00000368068	ENSG00000112282	MED23	FALSE	FALSE
chr6	131587711	G	A	ENST00000368068	ENSG00000112282	MED23	FALSE	FALSE
chr6	131587720	G	A	ENST00000368068	ENSG00000112282	MED23	FALSE	FALSE
chr6	131587750	G	A	ENST00000368068	ENSG00000112282	MED23	FALSE	FALSE
chr6	131587771	C	A	ENST00000368068	ENSG00000112282	MED23	FALSE	FALSE
chr6	131587777	T	A	ENST00000368068	ENSG00000112282	MED23	FALSE	FALSE
chr6	131587798	G	A	ENST00000368068	ENSG00000112282	MED23	FALSE	FALSE
chr6	131587810	T	A	ENST00000368068	ENSG00000112282	MED23	FALSE	FALSE
chr6	131587812	A	C	ENST00000368068	ENSG00000112282	MED23	FALSE	FALSE
chr6	131587812	A	T	ENST00000368068	ENSG00000112282	MED23	FALSE	FALSE
chr6	131587822	T	A	ENST00000368068	ENSG00000112282	MED23	FALSE	FALSE
chr6	131587824	A	C	ENST00000368068	ENSG00000112282	MED23	FALSE	FALSE
chr6	131587824	A	T	ENST00000368068	ENSG00000112282	MED23	FALSE	FALSE
chr6	131587829	A	T	ENST00000368068	ENSG00000112282	MED23	FALSE	FALSE
chr6	131587840	T	A	ENST00000368068	ENSG00000112282	MED23	FALSE	FALSE
chr6	131587843	C	A	ENST00000368068	ENSG00000112282	MED23	FALSE	FALSE
chr6	131587847	C	A	ENST00000368068	ENSG00000112282	MED23	TRUE	FALSE
chr6	131587847	C	G	ENST00000368068	ENSG00000112282	MED23	TRUE	FALSE
chr6	131587847	C	T	ENST00000368068	ENSG00000112282	MED23	TRUE	FALSE
chr6	131587848	T	A	ENST00000368068	ENSG00000112282	MED23	TRUE	FALSE
chr6	131587848	T	C	ENST00000368068	ENSG00000112282	MED23	TRUE	FALSE
chr6	131587848	T	G	ENST00000368068	ENSG00000112282	MED23	TRUE	FALSE
chr6	131589463	A	C	ENST00000368068	ENSG00000112282	MED23	TRUE	FALSE
chr6	131589463	A	G	ENST00000368068	ENSG00000112282	MED23	FALSE	FALSE
chr6	131589463	A	T	ENST00000368068	ENSG00000112282	MED23	TRUE	TRUE
chr6	131589464	C	A	ENST00000368068	ENSG00000112282	MED23	TRUE	FALSE
chr6	131589464	C	G	ENST00000368068	ENSG00000112282	MED23	TRUE	TRUE
chr6	131589464	C	T	ENST00000368068	ENSG00000112282	MED23	TRUE	FALSE
chr6	131589467	G	A	ENST00000368068	ENSG00000112282	MED23	FALSE	FALSE
chr6	131589470	C	A	ENST00000368068	ENSG00000112282	MED23	FALSE	FALSE
chr6	131589473	T	A	ENST00000368068	ENSG00000112282	MED23	FALSE	FALSE
chr6	131589495	A	C	ENST00000368068	ENSG00000112282	MED23	FALSE	FALSE
chr6	131589495	A	T	ENST00000368068	ENSG00000112282	MED23	FALSE	FALSE
chr6	131589500	T	A	ENST00000368068	ENSG00000112282	MED23	FALSE	FALSE
chr6	131589507	A	C	ENST00000368068	ENSG00000112282	MED23	FALSE	FALSE
chr6	131589507	A	T	ENST00000368068	ENSG00000112282	MED23	FALSE	FALSE
chr6	131589519	A	T	ENST00000368068	ENSG00000112282	MED23	TRUE	TRUE
chr6	131589534	G	C	ENST00000368068	ENSG00000112282	MED23	TRUE	TRUE
chr6	131589534	G	T	ENST00000368068	ENSG00000112282	MED23	TRUE	TRUE
chr6	131589541	A	C	ENST00000368068	ENSG00000112282	MED23	TRUE	TRUE
chr6	131589541	A	T	ENST00000368068	ENSG00000112282	MED23	TRUE	TRUE
chr6	131589552	A	T	ENST00000368068	ENSG00000112282	MED23	TRUE	TRUE
chr6	131589557	G	A	ENST00000368068	ENSG00000112282	MED23	TRUE	TRUE
chr6	131589579	A	C	ENST00000368068	ENSG00000112282	MED23	TRUE	TRUE
chr6	131589579	A	T	ENST00000368068	ENSG00000112282	MED23	TRUE	TRUE
chr6	131589597	C	A	ENST00000368068	ENSG00000112282	MED23	TRUE	FALSE
chr6	131589597	C	G	ENST00000368068	ENSG00000112282	MED23	TRUE	FALSE
chr6	131589597	C	T	ENST00000368068	ENSG00000112282	MED23	TRUE	FALSE
chr6	131589598	T	A	ENST00000368068	ENSG00000112282	MED23	TRUE	FALSE
chr6	131589598	T	C	ENST00000368068	ENSG00000112282	MED23	TRUE	FALSE
chr6	131589598	T	G	ENST00000368068	ENSG00000112282	MED23	TRUE	FALSE
chr6	131590320	A	C	ENST00000368068	ENSG00000112282	MED23	TRUE	FALSE
chr6	131590320	A	G	ENST00000368068	ENSG00000112282	MED23	TRUE	FALSE
chr6	131590320	A	T	ENST00000368068	ENSG00000112282	MED23	TRUE	FALSE
chr6	131590321	C	A	ENST00000368068	ENSG00000112282	MED23	TRUE	FALSE
chr6	131590321	C	G	ENST00000368068	ENSG00000112282	MED23	TRUE	FALSE
chr6	131590321	C	T	ENST00000368068	ENSG00000112282	MED23	TRUE	FALSE
chr6	131590324	C	A	ENST00000368068	ENSG00000112282	MED23	TRUE	TRUE
chr6	131590331	A	T	ENST00000368068	ENSG00000112282	MED23	TRUE	TRUE
chr6	131590342	T	A	ENST00000368068	ENSG00000112282	MED23	TRUE	TRUE
chr6	131590345	C	A	ENST00000368068	ENSG00000112282	MED23	TRUE	TRUE
chr6	131590348	G	A	ENST00000368068	ENSG00000112282	MED23	TRUE	TRUE
chr6	131590351	G	A	ENST00000368068	ENSG00000112282	MED23	TRUE	TRUE
chr6	131590357	T	A	ENST00000368068	ENSG00000112282	MED23	TRUE	TRUE
chr6	131590360	G	A	ENST00000368068	ENSG00000112282	MED23	TRUE	TRUE
chr6	131590362	A	C	ENST00000368068	ENSG00000112282	MED23	TRUE	TRUE
chr6	131590362	A	T	ENST00000368068	ENSG00000112282	MED23	TRUE	TRUE
chr6	131590372	C	A	ENST00000368068	ENSG00000112282	MED23	TRUE	TRUE
chr6	131590382	G	C	ENST00000368068	ENSG00000112282	MED23	TRUE	TRUE
chr6	131590382	G	T	ENST00000368068	ENSG00000112282	MED23	TRUE	TRUE
chr6	131590388	A	C	ENST00000368068	ENSG00000112282	MED23	TRUE	TRUE
chr6	131590388	A	T	ENST00000368068	ENSG00000112282	MED23	TRUE	TRUE
chr6	131590395	A	T	ENST00000368068	ENSG00000112282	MED23	TRUE	TRUE
chr6	131590399	G	A	ENST00000368068	ENSG00000112282	MED23	TRUE	TRUE
chr6	131590405	C	A	ENST00000368068	ENSG00000112282	MED23	TRUE	TRUE
chr6	131590411	T	A	ENST00000368068	ENSG00000112282	MED23	TRUE	TRUE
chr6	131590432	C	A	ENST00000368068	ENSG00000112282	MED23	TRUE	TRUE
chr6	131590443	C	A	ENST00000368068	ENSG00000112282	MED23	TRUE	FALSE
chr6	131590443	C	G	ENST00000368068	ENSG00000112282	MED23	TRUE	FALSE
chr6	131590443	C	T	ENST00000368068	ENSG00000112282	MED23	TRUE	FALSE
chr6	131590444	T	A	ENST00000368068	ENSG00000112282	MED23	TRUE	FALSE
chr6	131590444	T	C	ENST00000368068	ENSG00000112282	MED23	TRUE	FALSE
chr6	131590444	T	G	ENST00000368068	ENSG00000112282	MED23	TRUE	FALSE
chr6	131591311	A	C	ENST00000368068	ENSG00000112282	MED23	TRUE	FALSE
chr6	131591311	A	G	ENST00000368068	ENSG00000112282	MED23	TRUE	FALSE
chr6	131591311	A	T	ENST00000368068	ENSG00000112282	MED23	TRUE	FALSE
chr6	131591312	C	A	ENST00000368068	ENSG00000112282	MED23	TRUE	FALSE
chr6	131591312	C	G	ENST00000368068	ENSG00000112282	MED23	TRUE	FALSE
chr6	131591312	C	T	ENST00000368068	ENSG00000112282	MED23	TRUE	FALSE
chr6	131591314	T	A	ENST00000368068	ENSG00000112282	MED23	TRUE	TRUE
chr6	131591332	G	A	ENST00000368068	ENSG00000112282	MED23	TRUE	TRUE
chr6	131591335	C	A	ENST00000368068	ENSG00000112282	MED23	TRUE	TRUE
chr6	131591351	C	T	ENST00000368068	ENSG00000112282	MED23	TRUE	TRUE
chr6	131591352	C	T	ENST00000368068	ENSG00000112282	MED23	TRUE	TRUE
chr6	131591373	A	C	ENST00000368068	ENSG00000112282	MED23	TRUE	TRUE
chr6	131591373	A	T	ENST00000368068	ENSG00000112282	MED23	TRUE	TRUE
chr6	131591378	A	C	ENST00000368068	ENSG00000112282	MED23	TRUE	TRUE
chr6	131591378	A	T	ENST00000368068	ENSG00000112282	MED23	TRUE	TRUE
chr6	131591384	A	T	ENST00000368068	ENSG00000112282	MED23	TRUE	TRUE
chr6	131591395	C	A	ENST00000368068	ENSG00000112282	MED23	TRUE	TRUE
chr6	131591399	G	C	ENST00000368068	ENSG00000112282	MED23	TRUE	TRUE
chr6	131591399	G	T	ENST00000368068	ENSG00000112282	MED23	TRUE	TRUE
chr6	131591407	G	A	ENST00000368068	ENSG00000112282	MED23	TRUE	TRUE
chr6	131591411	A	T	ENST00000368068	ENSG00000112282	MED23	TRUE	TRUE
chr6	131591441	A	C	ENST00000368068	ENSG00000112282	MED23	TRUE	TRUE
chr6	131591441	A	T	ENST00000368068	ENSG00000112282	MED23	TRUE	TRUE
chr6	131591450	C	T	ENST00000368068	ENSG00000112282	MED23	TRUE	TRUE
chr6	131591451	C	T	ENST00000368068	ENSG00000112282	MED23	TRUE	TRUE
chr6	131591455	C	A	ENST00000368068	ENSG00000112282	MED23	TRUE	TRUE
chr6	131591461	C	A	ENST00000368068	ENSG00000112282	MED23	TRUE	TRUE
chr6	131591469	A	T	ENST00000368068	ENSG00000112282	MED23	TRUE	TRUE
chr6	131591500	G	A	ENST00000368068	ENSG00000112282	MED23	TRUE	TRUE
chr6	131591516	C	T	ENST00000368068	ENSG00000112282	MED23	TRUE	TRUE
chr6	131591517	C	T	ENST00000368068	ENSG00000112282	MED23	TRUE	TRUE
chr6	131591519	A	C	ENST00000368068	ENSG00000112282	MED23	TRUE	TRUE
chr6	131591519	A	T	ENST00000368068	ENSG00000112282	MED23	TRUE	TRUE
chr6	131591527	C	A	ENST00000368068	ENSG00000112282	MED23	TRUE	TRUE
chr6	131591528	C	A	ENST00000368068	ENSG00000112282	MED23	TRUE	FALSE
chr6	131591528	C	G	ENST00000368068	ENSG00000112282	MED23	TRUE	FALSE
chr6	131591528	C	T	ENST00000368068	ENSG00000112282	MED23	TRUE	FALSE
chr6	131591529	T	A	ENST00000368068	ENSG00000112282	MED23	TRUE	FALSE
chr6	131591529	T	C	ENST00000368068	ENSG00000112282	MED23	TRUE	FALSE
chr6	131591529	T	G	ENST00000368068	ENSG00000112282	MED23	TRUE	FALSE
chr6	131592386	A	C	ENST00000368068	ENSG00000112282	MED23	FALSE	FALSE
chr6	131592386	A	G	ENST00000368068	ENSG00000112282	MED23	FALSE	FALSE
chr6	131592386	A	T	ENST00000368068	ENSG00000112282	MED23	FALSE	FALSE
chr6	131592387	C	A	ENST00000368068	ENSG00000112282	MED23	FALSE	FALSE
chr6	131592387	C	G	ENST00000368068	ENSG00000112282	MED23	FALSE	FALSE
chr6	131592387	C	T	ENST00000368068	ENSG00000112282	MED23	FALSE	FALSE
chr6	131592407	A	T	ENST00000368068	ENSG00000112282	MED23	TRUE	TRUE
chr6	131592424	C	T	ENST00000368068	ENSG00000112282	MED23	TRUE	TRUE
chr6	131592425	C	T	ENST00000368068	ENSG00000112282	MED23	TRUE	TRUE
chr6	131592441	C	A	ENST00000368068	ENSG00000112282	MED23	TRUE	TRUE
chr6	131592444	T	A	ENST00000368068	ENSG00000112282	MED23	TRUE	TRUE
chr6	131592452	A	C	ENST00000368068	ENSG00000112282	MED23	TRUE	TRUE
chr6	131592452	A	T	ENST00000368068	ENSG00000112282	MED23	TRUE	TRUE
chr6	131592459	G	A	ENST00000368068	ENSG00000112282	MED23	TRUE	TRUE
chr6	131592461	C	A	ENST00000368068	ENSG00000112282	MED23	FALSE	FALSE
chr6	131592461	C	G	ENST00000368068	ENSG00000112282	MED23	FALSE	FALSE
chr6	131592461	C	T	ENST00000368068	ENSG00000112282	MED23	FALSE	FALSE
chr6	131592462	T	A	ENST00000368068	ENSG00000112282	MED23	FALSE	FALSE
chr6	131592462	T	C	ENST00000368068	ENSG00000112282	MED23	FALSE	FALSE
chr6	131592462	T	G	ENST00000368068	ENSG00000112282	MED23	FALSE	FALSE
chr6	131593004	A	C	ENST00000368068	ENSG00000112282	MED23	FALSE	FALSE
chr6	131593004	A	G	ENST00000368068	ENSG00000112282	MED23	FALSE	FALSE
chr6	131593004	A	T	ENST00000368068	ENSG00000112282	MED23	FALSE	FALSE
chr6	131593005	C	A	ENST00000368068	ENSG00000112282	MED23	FALSE	FALSE
chr6	131593005	C	G	ENST00000368068	ENSG00000112282	MED23	FALSE	FALSE
chr6	131593005	C	T	ENST00000368068	ENSG00000112282	MED23	FALSE	FALSE
chr6	131593010	T	A	ENST00000368068	ENSG00000112282	MED23	TRUE	TRUE
chr6	131593043	C	A	ENST00000368068	ENSG00000112282	MED23	TRUE	TRUE
chr6	131593046	T	A	ENST00000368068	ENSG00000112282	MED23	TRUE	TRUE
chr6	131593051	G	C	ENST00000368068	ENSG00000112282	MED23	TRUE	TRUE
chr6	131593051	G	T	ENST00000368068	ENSG00000112282	MED23	TRUE	TRUE
chr6	131593060	A	T	ENST00000368068	ENSG00000112282	MED23	TRUE	TRUE
chr6	131593073	C	A	ENST00000368068	ENSG00000112282	MED23	TRUE	TRUE
chr6	131593077	A	T	ENST00000368068	ENSG00000112282	MED23	TRUE	TRUE
chr6	131593118	C	A	ENST00000368068	ENSG00000112282	MED23	TRUE	TRUE
chr6	131593127	T	A	ENST00000368068	ENSG00000112282	MED23	TRUE	TRUE
chr6	131593128	C	T	ENST00000368068	ENSG00000112282	MED23	TRUE	TRUE
chr6	131593129	C	T	ENST00000368068	ENSG00000112282	MED23	TRUE	TRUE
chr6	131593134	A	T	ENST00000368068	ENSG00000112282	MED23	TRUE	TRUE
chr6	131593160	T	A	ENST00000368068	ENSG00000112282	MED23	TRUE	TRUE
chr6	131593172	G	A	ENST00000368068	ENSG00000112282	MED23	FALSE	FALSE
chr6	131593172	G	C	ENST00000368068	ENSG00000112282	MED23	FALSE	FALSE
chr6	131593172	G	T	ENST00000368068	ENSG00000112282	MED23	FALSE	FALSE
chr6	131593173	T	A	ENST00000368068	ENSG00000112282	MED23	FALSE	FALSE
chr6	131593173	T	C	ENST00000368068	ENSG00000112282	MED23	FALSE	FALSE
chr6	131593173	T	G	ENST00000368068	ENSG00000112282	MED23	FALSE	FALSE
chr6	131594097	A	C	ENST00000368068	ENSG00000112282	MED23	TRUE	FALSE
chr6	131594097	A	G	ENST00000368068	ENSG00000112282	MED23	FALSE	FALSE
chr6	131594097	A	T	ENST00000368068	ENSG00000112282	MED23	TRUE	FALSE
chr6	131594098	T	A	ENST00000368068	ENSG00000112282	MED23	FALSE	FALSE
chr6	131594098	T	C	ENST00000368068	ENSG00000112282	MED23	FALSE	FALSE
chr6	131594098	T	G	ENST00000368068	ENSG00000112282	MED23	FALSE	FALSE
chr6	131594111	T	A	ENST00000368068	ENSG00000112282	MED23	TRUE	TRUE
chr6	131594119	A	T	ENST00000368068	ENSG00000112282	MED23	TRUE	TRUE
chr6	131594123	T	A	ENST00000368068	ENSG00000112282	MED23	TRUE	TRUE
chr6	131594124	G	T	ENST00000368068	ENSG00000112282	MED23	TRUE	TRUE
chr6	131594127	A	C	ENST00000368068	ENSG00000112282	MED23	TRUE	TRUE
chr6	131594127	A	T	ENST00000368068	ENSG00000112282	MED23	TRUE	TRUE
chr6	131594130	G	C	ENST00000368068	ENSG00000112282	MED23	TRUE	TRUE
chr6	131594130	G	T	ENST00000368068	ENSG00000112282	MED23	TRUE	TRUE
chr6	131594148	C	T	ENST00000368068	ENSG00000112282	MED23	TRUE	TRUE
chr6	131594149	C	T	ENST00000368068	ENSG00000112282	MED23	TRUE	TRUE
chr6	131594159	C	A	ENST00000368068	ENSG00000112282	MED23	TRUE	TRUE
chr6	131594162	C	A	ENST00000368068	ENSG00000112282	MED23	TRUE	TRUE
chr6	131594165	G	A	ENST00000368068	ENSG00000112282	MED23	TRUE	TRUE
chr6	131594178	G	T	ENST00000368068	ENSG00000112282	MED23	TRUE	TRUE
chr6	131594183	T	A	ENST00000368068	ENSG00000112282	MED23	TRUE	TRUE
chr6	131594187	G	C	ENST00000368068	ENSG00000112282	MED23	TRUE	TRUE
chr6	131594187	G	T	ENST00000368068	ENSG00000112282	MED23	TRUE	TRUE
chr6	131594202	A	T	ENST00000368068	ENSG00000112282	MED23	TRUE	TRUE
chr6	131594205	C	T	ENST00000368068	ENSG00000112282	MED23	TRUE	TRUE
chr6	131594206	C	T	ENST00000368068	ENSG00000112282	MED23	TRUE	TRUE
chr6	131594213	G	A	ENST00000368068	ENSG00000112282	MED23	TRUE	TRUE
chr6	131594219	G	A	ENST00000368068	ENSG00000112282	MED23	TRUE	TRUE
chr6	131594228	T	A	ENST00000368068	ENSG00000112282	MED23	TRUE	TRUE
chr6	131594258	T	A	ENST00000368068	ENSG00000112282	MED23	TRUE	TRUE
chr6	131594261	G	A	ENST00000368068	ENSG00000112282	MED23	TRUE	TRUE
chr6	131594264	T	A	ENST00000368068	ENSG00000112282	MED23	TRUE	TRUE
chr6	131594282	T	A	ENST00000368068	ENSG00000112282	MED23
chr6	131594294	C	A	ENST00000368068	ENSG00000112282	MED23	TRUE	TRUE
chr6	131594295	A	C	ENST00000368068	ENSG00000112282	MED23	TRUE	TRUE
chr6	131594295	A	T	ENST00000368068	ENSG00000112282	MED23	TRUE	TRUE
chr6	131594298	A	C	ENST00000368068	ENSG00000112282	MED23	TRUE	TRUE
chr6	131594298	A	T	ENST00000368068	ENSG00000112282	MED23	TRUE	TRUE
chr6	131594313	A	C	ENST00000368068	ENSG00000112282	MED23	TRUE	TRUE
chr6	131594313	A	T	ENST00000368068	ENSG00000112282	MED23	TRUE	TRUE
chr6	131594319	A	C	ENST00000368068	ENSG00000112282	MED23	TRUE	TRUE
chr6	131594319	A	T	ENST00000368068	ENSG00000112282	MED23	TRUE	TRUE
chr6	131594336	C	A	ENST00000368068	ENSG00000112282	MED23	TRUE	FALSE
chr6	131594336	C	G	ENST00000368068	ENSG00000112282	MED23	TRUE	FALSE
chr6	131594336	C	T	ENST00000368068	ENSG00000112282	MED23	TRUE	FALSE
chr6	131594337	T	A	ENST00000368068	ENSG00000112282	MED23	TRUE	FALSE
chr6	131594337	T	C	ENST00000368068	ENSG00000112282	MED23	TRUE	FALSE
chr6	131594337	T	G	ENST00000368068	ENSG00000112282	MED23	TRUE	FALSE
chr6	131595945	A	C	ENST00000368068	ENSG00000112282	MED23	TRUE	FALSE
chr6	131595945	A	G	ENST00000368068	ENSG00000112282	MED23	TRUE	FALSE
chr6	131595945	A	T	ENST00000368068	ENSG00000112282	MED23	TRUE	FALSE
chr6	131595946	C	A	ENST00000368068	ENSG00000112282	MED23	TRUE	FALSE
chr6	131595946	C	G	ENST00000368068	ENSG00000112282	MED23	TRUE	FALSE
chr6	131595946	C	T	ENST00000368068	ENSG00000112282	MED23	TRUE	FALSE
chr6	131595956	T	A	ENST00000368068	ENSG00000112282	MED23	TRUE	TRUE
chr6	131595957	A	C	ENST00000368068	ENSG00000112282	MED23	TRUE	TRUE
chr6	131595957	A	T	ENST00000368068	ENSG00000112282	MED23	TRUE	TRUE
chr6	131595961	A	C	ENST00000368068	ENSG00000112282	MED23	TRUE	TRUE
chr6	131595961	A	T	ENST00000368068	ENSG00000112282	MED23	TRUE	TRUE
chr6	131595968	C	A	ENST00000368068	ENSG00000112282	MED23	TRUE	TRUE
chr6	131595989	C	A	ENST00000368068	ENSG00000112282	MED23	TRUE	TRUE
chr6	131595994	G	C	ENST00000368068	ENSG00000112282	MED23	TRUE	TRUE
chr6	131595994	G	T	ENST00000368068	ENSG00000112282	MED23	TRUE	TRUE
chr6	131595998	T	A	ENST00000368068	ENSG00000112282	MED23	TRUE	TRUE
chr6	131596012	A	T	ENST00000368068	ENSG00000112282	MED23	TRUE	TRUE
chr6	131596016	C	A	ENST00000368068	ENSG00000112282	MED23	TRUE	TRUE
chr6	131596018	A	C	ENST00000368068	ENSG00000112282	MED23	TRUE	TRUE
chr6	131596018	A	T	ENST00000368068	ENSG00000112282	MED23	TRUE	TRUE
chr6	131596025	T	A	ENST00000368068	ENSG00000112282	MED23	TRUE	TRUE
chr6	131596058	G	A	ENST00000368068	ENSG00000112282	MED23	TRUE	TRUE
chr6	131596062	A	T	ENST00000368068	ENSG00000112282	MED23	TRUE	TRUE
chr6	131596077	A	C	ENST00000368068	ENSG00000112282	MED23	TRUE	TRUE
chr6	131596077	A	T	ENST00000368068	ENSG00000112282	MED23	TRUE	TRUE
chr6	131596089	A	C	ENST00000368068	ENSG00000112282	MED23	TRUE	TRUE
chr6	131596089	A	T	ENST00000368068	ENSG00000112282	MED23	TRUE	TRUE
chr6	131596100	G	A	ENST00000368068	ENSG00000112282	MED23	TRUE	TRUE
chr6	131596106	G	A	ENST00000368068	ENSG00000112282	MED23	TRUE	TRUE
chr6	131596124	G	A	ENST00000368068	ENSG00000112282	MED23	TRUE	TRUE
chr6	131596127	C	A	ENST00000368068	ENSG00000112282	MED23	TRUE	TRUE
chr6	131596139	C	A	ENST00000368068	ENSG00000112282	MED23	TRUE	TRUE
chr6	131596143	A	C	ENST00000368068	ENSG00000112282	MED23	TRUE	TRUE
chr6	131596143	A	T	ENST00000368068	ENSG00000112282	MED23	TRUE	TRUE
chr6	131596147	A	T	ENST00000368068	ENSG00000112282	MED23	TRUE	TRUE
chr6	131596151	T	A	ENST00000368068	ENSG00000112282	MED23	TRUE	TRUE
chr6	131596154	C	A	ENST00000368068	ENSG00000112282	MED23	TRUE	TRUE
chr6	131596158	A	C	ENST00000368068	ENSG00000112282	MED23	TRUE	TRUE
chr6	131596158	A	T	ENST00000368068	ENSG00000112282	MED23	TRUE	TRUE
chr6	131596163	T	A	ENST00000368068	ENSG00000112282	MED23	TRUE	TRUE
chr6	131596164	C	A	ENST00000368068	ENSG00000112282	MED23	TRUE	FALSE
chr6	131596164	C	G	ENST00000368068	ENSG00000112282	MED23	TRUE	FALSE
chr6	131596164	C	T	ENST00000368068	ENSG00000112282	MED23	TRUE	FALSE
chr6	131596165	T	A	ENST00000368068	ENSG00000112282	MED23	TRUE	FALSE
chr6	131596165	T	C	ENST00000368068	ENSG00000112282	MED23	TRUE	FALSE
chr6	131596165	T	G	ENST00000368068	ENSG00000112282	MED23	TRUE	FALSE
chr6	131596516	A	C	ENST00000368068	ENSG00000112282	MED23	TRUE	FALSE
chr6	131596516	A	G	ENST00000368068	ENSG00000112282	MED23	TRUE	FALSE
chr6	131596516	A	T	ENST00000368068	ENSG00000112282	MED23	TRUE	FALSE
chr6	131596517	C	A	ENST00000368068	ENSG00000112282	MED23	TRUE	FALSE
chr6	131596517	C	G	ENST00000368068	ENSG00000112282	MED23	TRUE	FALSE
chr6	131596517	C	T	ENST00000368068	ENSG00000112282	MED23	TRUE	FALSE
chr6	131596520	T	A	ENST00000368068	ENSG00000112282	MED23	TRUE	TRUE
chr6	131596524	A	C	ENST00000368068	ENSG00000112282	MED23	TRUE	TRUE
chr6	131596524	A	T	ENST00000368068	ENSG00000112282	MED23	TRUE	TRUE
chr6	131596538	T	A	ENST00000368068	ENSG00000112282	MED23	TRUE	TRUE
chr6	131596545	C	T	ENST00000368068	ENSG00000112282	MED23	TRUE	TRUE
chr6	131596546	C	T	ENST00000368068	ENSG00000112282	MED23	TRUE	TRUE
chr6	131596556	G	A	ENST00000368068	ENSG00000112282	MED23	TRUE	TRUE
chr6	131596558	A	C	ENST00000368068	ENSG00000112282	MED23	TRUE	TRUE
chr6	131596558	A	T	ENST00000368068	ENSG00000112282	MED23	TRUE	TRUE
chr6	131596560	C	T	ENST00000368068	ENSG00000112282	MED23	TRUE	TRUE
chr6	131596561	C	T	ENST00000368068	ENSG00000112282	MED23	TRUE	TRUE
chr6	131596568	C	A	ENST00000368068	ENSG00000112282	MED23	TRUE	TRUE
chr6	131596580	C	A	ENST00000368068	ENSG00000112282	MED23	TRUE	TRUE
chr6	131596583	T	A	ENST00000368068	ENSG00000112282	MED23	TRUE	TRUE
chr6	131596601	G	A	ENST00000368068	ENSG00000112282	MED23	TRUE	TRUE
chr6	131596607	T	A	ENST00000368068	ENSG00000112282	MED23	TRUE	TRUE
chr6	131596622	T	A	ENST00000368068	ENSG00000112282	MED23	TRUE	TRUE
chr6	131596627	A	C	ENST00000368068	ENSG00000112282	MED23	TRUE	TRUE
chr6	131596627	A	T	ENST00000368068	ENSG00000112282	MED23	TRUE	TRUE
chr6	131596633	A	T	ENST00000368068	ENSG00000112282	MED23	TRUE	TRUE
chr6	131596637	G	A	ENST00000368068	ENSG00000112282	MED23	TRUE	TRUE
chr6	131596647	A	C	ENST00000368068	ENSG00000112282	MED23	TRUE	TRUE
chr6	131596647	A	T	ENST00000368068	ENSG00000112282	MED23	TRUE	TRUE
chr6	131596650	A	T	ENST00000368068	ENSG00000112282	MED23	TRUE	TRUE
chr6	131596658	G	A	ENST00000368068	ENSG00000112282	MED23	TRUE	TRUE
chr6	131596664	C	A	ENST00000368068	ENSG00000112282	MED23	TRUE	TRUE
chr6	131596670	C	A	ENST00000368068	ENSG00000112282	MED23	TRUE	TRUE
chr6	131596673	C	A	ENST00000368068	ENSG00000112282	MED23	TRUE	TRUE
chr6	131596689	C	A	ENST00000368068	ENSG00000112282	MED23	TRUE	FALSE
chr6	131596689	C	G	ENST00000368068	ENSG00000112282	MED23	TRUE	FALSE
chr6	131596689	C	T	ENST00000368068	ENSG00000112282	MED23	TRUE	FALSE
chr6	131596690	T	A	ENST00000368068	ENSG00000112282	MED23	TRUE	FALSE
chr6	131596690	T	C	ENST00000368068	ENSG00000112282	MED23	TRUE	FALSE
chr6	131596690	T	G	ENST00000368068	ENSG00000112282	MED23	TRUE	FALSE
chr6	131598285	A	C	ENST00000368068	ENSG00000112282	MED23	FALSE	FALSE
chr6	131598285	A	G	ENST00000368068	ENSG00000112282	MED23	FALSE	FALSE
chr6	131598285	A	T	ENST00000368068	ENSG00000112282	MED23	FALSE	FALSE
chr6	131598286	C	A	ENST00000368068	ENSG00000112282	MED23	FALSE	FALSE
chr6	131598286	C	G	ENST00000368068	ENSG00000112282	MED23	FALSE	FALSE
chr6	131598286	C	T	ENST00000368068	ENSG00000112282	MED23	FALSE	FALSE
chr6	131598290	G	T	ENST00000368068	ENSG00000112282	MED23	TRUE	TRUE
chr6	131598300	A	C	ENST00000368068	ENSG00000112282	MED23	TRUE	TRUE
chr6	131598300	A	T	ENST00000368068	ENSG00000112282	MED23	TRUE	TRUE
chr6	131598304	T	A	ENST00000368068	ENSG00000112282	MED23	TRUE	TRUE
chr6	131598323	A	C	ENST00000368068	ENSG00000112282	MED23	TRUE	TRUE
chr6	131598323	A	T	ENST00000368068	ENSG00000112282	MED23	TRUE	TRUE
chr6	131598328	T	A	ENST00000368068	ENSG00000112282	MED23	TRUE	TRUE
chr6	131598329	C	T	ENST00000368068	ENSG00000112282	MED23	TRUE	TRUE
chr6	131598330	C	T	ENST00000368068	ENSG00000112282	MED23	TRUE	TRUE
chr6	131598352	C	A	ENST00000368068	ENSG00000112282	MED23	TRUE	TRUE
chr6	131598356	G	T	ENST00000368068	ENSG00000112282	MED23	TRUE	TRUE
chr6	131598361	T	A	ENST00000368068	ENSG00000112282	MED23	TRUE	TRUE
chr6	131598370	G	A	ENST00000368068	ENSG00000112282	MED23	TRUE	TRUE
chr6	131598373	G	A	ENST00000368068	ENSG00000112282	MED23	TRUE	TRUE
chr6	131598384	G	C	ENST00000368068	ENSG00000112282	MED23	TRUE	TRUE
chr6	131598384	G	T	ENST00000368068	ENSG00000112282	MED23	TRUE	TRUE
chr6	131598397	C	A	ENST00000368068	ENSG00000112282	MED23	TRUE	TRUE
chr6	131598398	A	C	ENST00000368068	ENSG00000112282	MED23	TRUE	TRUE
chr6	131598398	A	T	ENST00000368068	ENSG00000112282	MED23	TRUE	TRUE
chr6	131598438	A	T	ENST00000368068	ENSG00000112282	MED23	TRUE	TRUE
chr6	131598451	C	A	ENST00000368068	ENSG00000112282	MED23	TRUE	TRUE
chr6	131598457	T	A	ENST00000368068	ENSG00000112282	MED23	TRUE	TRUE
chr6	131598460	C	A	ENST00000368068	ENSG00000112282	MED23	TRUE	TRUE
chr6	131598462	A	C	ENST00000368068	ENSG00000112282	MED23	TRUE	TRUE
chr6	131598462	A	T	ENST00000368068	ENSG00000112282	MED23	TRUE	TRUE
chr6	131598468	C	A	ENST00000368068	ENSG00000112282	MED23	TRUE	FALSE
chr6	131598468	C	G	ENST00000368068	ENSG00000112282	MED23	TRUE	FALSE
chr6	131598468	C	T	ENST00000368068	ENSG00000112282	MED23	TRUE	FALSE
chr6	131598469	T	A	ENST00000368068	ENSG00000112282	MED23	TRUE	FALSE
chr6	131598469	T	C	ENST00000368068	ENSG00000112282	MED23	TRUE	FALSE
chr6	131598469	T	G	ENST00000368068	ENSG00000112282	MED23	TRUE	FALSE
chr6	131598554	A	C	ENST00000368068	ENSG00000112282	MED23	TRUE	FALSE
chr6	131598554	A	G	ENST00000368068	ENSG00000112282	MED23	FALSE	FALSE
chr6	131598554	A	T	ENST00000368068	ENSG00000112282	MED23	TRUE	FALSE
chr6	131598555	C	A	ENST00000368068	ENSG00000112282	MED23	TRUE	FALSE
chr6	131598555	C	G	ENST00000368068	ENSG00000112282	MED23	TRUE	FALSE
chr6	131598555	C	T	ENST00000368068	ENSG00000112282	MED23	TRUE	FALSE
chr6	131598557	T	A	ENST00000368068	ENSG00000112282	MED23	TRUE	TRUE
chr6	131598558	A	C	ENST00000368068	ENSG00000112282	MED23	TRUE	TRUE
chr6	131598558	A	T	ENST00000368068	ENSG00000112282	MED23	TRUE	TRUE
chr6	131598569	G	A	ENST00000368068	ENSG00000112282	MED23	TRUE	TRUE
chr6	131598587	C	A	ENST00000368068	ENSG00000112282	MED23	TRUE	TRUE
chr6	131598589	A	T	ENST00000368068	ENSG00000112282	MED23	TRUE	TRUE
chr6	131598599	T	A	ENST00000368068	ENSG00000112282	MED23	TRUE	TRUE
chr6	131598600	C	T	ENST00000368068	ENSG00000112282	MED23	TRUE	TRUE
chr6	131598601	C	T	ENST00000368068	ENSG00000112282	MED23	TRUE	TRUE
chr6	131598609	A	T	ENST00000368068	ENSG00000112282	MED23	TRUE	TRUE
chr6	131598635	G	A	ENST00000368068	ENSG00000112282	MED23	TRUE	TRUE
chr6	131598665	C	A	ENST00000368068	ENSG00000112282	MED23	TRUE	TRUE
chr6	131598676	G	C	ENST00000368068	ENSG00000112282	MED23	TRUE	TRUE
chr6	131598676	G	T	ENST00000368068	ENSG00000112282	MED23	TRUE	TRUE
chr6	131598680	T	A	ENST00000368068	ENSG00000112282	MED23	TRUE	TRUE
chr6	131598681	C	T	ENST00000368068	ENSG00000112282	MED23	TRUE	TRUE
chr6	131598682	C	T	ENST00000368068	ENSG00000112282	MED23	TRUE	TRUE
chr6	131598686	T	A	ENST00000368068	ENSG00000112282	MED23	TRUE	TRUE
chr6	131598690	A	C	ENST00000368068	ENSG00000112282	MED23	TRUE	TRUE
chr6	131598690	A	T	ENST00000368068	ENSG00000112282	MED23	TRUE	TRUE
chr6	131598695	C	A	ENST00000368068	ENSG00000112282	MED23	TRUE	TRUE
chr6	131598698	C	A	ENST00000368068	ENSG00000112282	MED23	TRUE	TRUE
chr6	131598701	C	A	ENST00000368068	ENSG00000112282	MED23	TRUE	TRUE
chr6	131598710	T	A	ENST00000368068	ENSG00000112282	MED23	TRUE	TRUE
chr6	131598713	T	A	ENST00000368068	ENSG00000112282	MED23	TRUE	TRUE
chr6	131598731	C	A	ENST00000368068	ENSG00000112282	MED23	TRUE	TRUE
chr6	131598734	G	A	ENST00000368068	ENSG00000112282	MED23	TRUE	TRUE
chr6	131598749	G	A	ENST00000368068	ENSG00000112282	MED23	TRUE	TRUE
chr6	131598752	T	A	ENST00000368068	ENSG00000112282	MED23	TRUE	TRUE
chr6	131598762	C	A	ENST00000368068	ENSG00000112282	MED23	TRUE	FALSE
chr6	131598762	C	G	ENST00000368068	ENSG00000112282	MED23	TRUE	FALSE
chr6	131598762	C	T	ENST00000368068	ENSG00000112282	MED23	TRUE	FALSE
chr6	131598763	T	A	ENST00000368068	ENSG00000112282	MED23	TRUE	FALSE
chr6	131598763	T	C	ENST00000368068	ENSG00000112282	MED23	TRUE	FALSE
chr6	131598763	T	G	ENST00000368068	ENSG00000112282	MED23	TRUE	FALSE
chr6	131600036	A	C	ENST00000368068	ENSG00000112282	MED23	TRUE	FALSE
chr6	131600036	A	G	ENST00000368068	ENSG00000112282	MED23	TRUE	FALSE
chr6	131600036	A	T	ENST00000368068	ENSG00000112282	MED23	TRUE	FALSE
chr6	131600037	C	A	ENST00000368068	ENSG00000112282	MED23	TRUE	FALSE
chr6	131600037	C	G	ENST00000368068	ENSG00000112282	MED23	TRUE	FALSE
chr6	131600037	C	T	ENST00000368068	ENSG00000112282	MED23	TRUE	FALSE
chr6	131600040	G	A	ENST00000368068	ENSG00000112282	MED23	TRUE	TRUE
chr6	131600056	A	T	ENST00000368068	ENSG00000112282	MED23	TRUE	TRUE
chr6	131600072	G	C	ENST00000368068	ENSG00000112282	MED23	TRUE	TRUE
chr6	131600072	G	T	ENST00000368068	ENSG00000112282	MED23	TRUE	TRUE
chr6	131600077	C	T	ENST00000368068	ENSG00000112282	MED23	TRUE	TRUE
chr6	131600078	C	T	ENST00000368068	ENSG00000112282	MED23	TRUE	TRUE
chr6	131600109	G	A	ENST00000368068	ENSG00000112282	MED23	TRUE	TRUE
chr6	131600121	T	A	ENST00000368068	ENSG00000112282	MED23	TRUE	TRUE
chr6	131600122	A	T	ENST00000368068	ENSG00000112282	MED23	TRUE	TRUE
chr6	131600125	C	T	ENST00000368068	ENSG00000112282	MED23	TRUE	TRUE
chr6	131600126	C	T	ENST00000368068	ENSG00000112282	MED23	TRUE	TRUE
chr6	131600133	C	A	ENST00000368068	ENSG00000112282	MED23	TRUE	TRUE
chr6	131600136	G	A	ENST00000368068	ENSG00000112282	MED23	TRUE	TRUE
chr6	131600141	G	C	ENST00000368068	ENSG00000112282	MED23	TRUE	TRUE
chr6	131600141	G	T	ENST00000368068	ENSG00000112282	MED23	TRUE	TRUE
chr6	131600163	C	A	ENST00000368068	ENSG00000112282	MED23	TRUE	FALSE
chr6	131600163	C	G	ENST00000368068	ENSG00000112282	MED23	TRUE	FALSE
chr6	131600163	C	T	ENST00000368068	ENSG00000112282	MED23	TRUE	FALSE
chr6	131600164	T	A	ENST00000368068	ENSG00000112282	MED23	TRUE	FALSE
chr6	131600164	T	C	ENST00000368068	ENSG00000112282	MED23	TRUE	FALSE
chr6	131600164	T	G	ENST00000368068	ENSG00000112282	MED23	TRUE	FALSE
chr6	131602216	A	C	ENST00000368068	ENSG00000112282	MED23	TRUE	FALSE
chr6	131602216	A	G	ENST00000368068	ENSG00000112282	MED23	TRUE	FALSE
chr6	131602216	A	T	ENST00000368068	ENSG00000112282	MED23	TRUE	FALSE
chr6	131602217	C	A	ENST00000368068	ENSG00000112282	MED23	TRUE	FALSE
chr6	131602217	C	G	ENST00000368068	ENSG00000112282	MED23	TRUE	FALSE
chr6	131602217	C	T	ENST00000368068	ENSG00000112282	MED23	TRUE	FALSE
chr6	131602236	T	A	ENST00000368068	ENSG00000112282	MED23	TRUE	TRUE
chr6	131602241	A	T	ENST00000368068	ENSG00000112282	MED23	TRUE	TRUE
chr6	131602247	A	T	ENST00000368068	ENSG00000112282	MED23	TRUE	TRUE
chr6	131602253	A	T	ENST00000368068	ENSG00000112282	MED23	TRUE	TRUE
chr6	131602260	G	A	ENST00000368068	ENSG00000112282	MED23	TRUE	TRUE
chr6	131602269	C	A	ENST00000368068	ENSG00000112282	MED23	TRUE	TRUE
chr6	131602272	C	A	ENST00000368068	ENSG00000112282	MED23	TRUE	TRUE
chr6	131602278	C	A	ENST00000368068	ENSG00000112282	MED23	TRUE	TRUE
chr6	131602283	G	C	ENST00000368068	ENSG00000112282	MED23	TRUE	TRUE
chr6	131602283	G	T	ENST00000368068	ENSG00000112282	MED23	TRUE	TRUE
chr6	131602296	T	A	ENST00000368068	ENSG00000112282	MED23	TRUE	TRUE
chr6	131602323	G	A	ENST00000368068	ENSG00000112282	MED23	TRUE	TRUE
chr6	131602329	G	A	ENST00000368068	ENSG00000112282	MED23	TRUE	TRUE
chr6	131602335	C	A	ENST00000368068	ENSG00000112282	MED23	TRUE	TRUE
chr6	131602337	G	C	ENST00000368068	ENSG00000112282	MED23	TRUE	TRUE
chr6	131602337	G	T	ENST00000368068	ENSG00000112282	MED23	TRUE	TRUE
chr6	131602346	A	C	ENST00000368068	ENSG00000112282	MED23	TRUE	TRUE
chr6	131602346	A	T	ENST00000368068	ENSG00000112282	MED23	TRUE	TRUE
chr6	131602377	C	A	ENST00000368068	ENSG00000112282	MED23	TRUE	TRUE
chr6	131602381	A	T	ENST00000368068	ENSG00000112282	MED23	TRUE	TRUE
chr6	131602382	C	A	ENST00000368068	ENSG00000112282	MED23	TRUE	FALSE
chr6	131602382	C	G	ENST00000368068	ENSG00000112282	MED23	TRUE	FALSE
chr6	131602382	C	T	ENST00000368068	ENSG00000112282	MED23	TRUE	FALSE
chr6	131602383	T	A	ENST00000368068	ENSG00000112282	MED23	TRUE	FALSE
chr6	131602383	T	C	ENST00000368068	ENSG00000112282	MED23	TRUE	FALSE
chr6	131602383	T	G	ENST00000368068	ENSG00000112282	MED23	TRUE	FALSE
chr6	131603028	A	C	ENST00000368068	ENSG00000112282	MED23	TRUE	FALSE
chr6	131603028	A	G	ENST00000368068	ENSG00000112282	MED23	TRUE	FALSE
chr6	131603028	A	T	ENST00000368068	ENSG00000112282	MED23	TRUE	FALSE
chr6	131603029	C	A	ENST00000368068	ENSG00000112282	MED23	TRUE	FALSE
chr6	131603029	C	G	ENST00000368068	ENSG00000112282	MED23	TRUE	FALSE
chr6	131603029	C	T	ENST00000368068	ENSG00000112282	MED23	TRUE	FALSE
chr6	131603043	G	A	ENST00000368068	ENSG00000112282	MED23	TRUE	TRUE
chr6	131603049	G	A	ENST00000368068	ENSG00000112282	MED23	TRUE	TRUE
chr6	131603058	G	A	ENST00000368068	ENSG00000112282	MED23	TRUE	TRUE
chr6	131603072	A	T	ENST00000368068	ENSG00000112282	MED23	TRUE	TRUE
chr6	131603097	G	A	ENST00000368068	ENSG00000112282	MED23	TRUE	TRUE
chr6	131603103	T	A	ENST00000368068	ENSG00000112282	MED23	TRUE	TRUE
chr6	131603104	G	C	ENST00000368068	ENSG00000112282	MED23	TRUE	TRUE
chr6	131603104	G	T	ENST00000368068	ENSG00000112282	MED23	TRUE	TRUE
chr6	131603115	G	A	ENST00000368068	ENSG00000112282	MED23	TRUE	TRUE
chr6	131603131	G	C	ENST00000368068	ENSG00000112282	MED23	TRUE	TRUE
chr6	131603131	G	T	ENST00000368068	ENSG00000112282	MED23	TRUE	TRUE
chr6	131603145	C	A	ENST00000368068	ENSG00000112282	MED23	TRUE	TRUE
chr6	131603159	A	C	ENST00000368068	ENSG00000112282	MED23	TRUE	TRUE
chr6	131603159	A	T	ENST00000368068	ENSG00000112282	MED23	TRUE	TRUE
chr6	131603167	C	T	ENST00000368068	ENSG00000112282	MED23	TRUE	TRUE
chr6	131603168	C	T	ENST00000368068	ENSG00000112282	MED23	TRUE	TRUE
chr6	131603177	G	C	ENST00000368068	ENSG00000112282	MED23	TRUE	TRUE
chr6	131603177	G	T	ENST00000368068	ENSG00000112282	MED23	TRUE	TRUE
chr6	131603181	T	A	ENST00000368068	ENSG00000112282	MED23	TRUE	TRUE
chr6	131603195	A	T	ENST00000368068	ENSG00000112282	MED23	TRUE	TRUE
chr6	131603202	G	A	ENST00000368068	ENSG00000112282	MED23	TRUE	TRUE
chr6	131603205	C	A	ENST00000368068	ENSG00000112282	MED23	TRUE	FALSE
chr6	131603205	C	G	ENST00000368068	ENSG00000112282	MED23	TRUE	FALSE
chr6	131603205	C	T	ENST00000368068	ENSG00000112282	MED23	TRUE	FALSE
chr6	131603206	T	A	ENST00000368068	ENSG00000112282	MED23	TRUE	FALSE
chr6	131603206	T	C	ENST00000368068	ENSG00000112282	MED23	TRUE	FALSE
chr6	131603206	T	G	ENST00000368068	ENSG00000112282	MED23	TRUE	FALSE
chr6	131604176	A	C	ENST00000368068	ENSG00000112282	MED23	FALSE	FALSE
chr6	131604176	A	G	ENST00000368068	ENSG00000112282	MED23	FALSE	FALSE
chr6	131604176	A	T	ENST00000368068	ENSG00000112282	MED23	FALSE	FALSE
chr6	131604177	C	A	ENST00000368068	ENSG00000112282	MED23	FALSE	FALSE
chr6	131604177	C	G	ENST00000368068	ENSG00000112282	MED23	FALSE	FALSE
chr6	131604177	C	T	ENST00000368068	ENSG00000112282	MED23	FALSE	FALSE
chr6	131604187	C	A	ENST00000368068	ENSG00000112282	MED23	TRUE	TRUE
chr6	131604190	T	A	ENST00000368068	ENSG00000112282	MED23	TRUE	TRUE
chr6	131604198	A	T	ENST00000368068	ENSG00000112282	MED23	TRUE	TRUE
chr6	131604205	C	A	ENST00000368068	ENSG00000112282	MED23
chr6	131604211	C	A	ENST00000368068	ENSG00000112282	MED23
chr6	131604215	A	C	ENST00000368068	ENSG00000112282	MED23
chr6	131604215	A	T	ENST00000368068	ENSG00000112282	MED23
chr6	131604222	A	T	ENST00000368068	ENSG00000112282	MED23
chr6	131604225	A	C	ENST00000368068	ENSG00000112282	MED23
chr6	131604225	A	T	ENST00000368068	ENSG00000112282	MED23
chr6	131604233	G	C	ENST00000368068	ENSG00000112282	MED23
chr6	131604233	G	T	ENST00000368068	ENSG00000112282	MED23
chr6	131604241	C	A	ENST00000368068	ENSG00000112282	MED23
chr6	131604258	A	T	ENST00000368068	ENSG00000112282	MED23
chr6	131604274	T	A	ENST00000368068	ENSG00000112282	MED23
chr6	131604289	T	A	ENST00000368068	ENSG00000112282	MED23
chr6	131604321	C	A	ENST00000368068	ENSG00000112282	MED23	FALSE	FALSE
chr6	131604321	C	G	ENST00000368068	ENSG00000112282	MED23	FALSE	FALSE
chr6	131604321	C	T	ENST00000368068	ENSG00000112282	MED23	FALSE	FALSE
chr6	131604322	T	A	ENST00000368068	ENSG00000112282	MED23	FALSE	FALSE
chr6	131604322	T	C	ENST00000368068	ENSG00000112282	MED23	FALSE	FALSE
chr6	131604322	T	G	ENST00000368068	ENSG00000112282	MED23	FALSE	FALSE
chr6	131605238	A	C	ENST00000368068	ENSG00000112282	MED23	TRUE	FALSE
chr6	131605238	A	G	ENST00000368068	ENSG00000112282	MED23	TRUE	FALSE
chr6	131605238	A	T	ENST00000368068	ENSG00000112282	MED23	TRUE	FALSE
chr6	131605239	C	A	ENST00000368068	ENSG00000112282	MED23	TRUE	FALSE
chr6	131605239	C	G	ENST00000368068	ENSG00000112282	MED23	TRUE	FALSE
chr6	131605239	C	T	ENST00000368068	ENSG00000112282	MED23	TRUE	FALSE
chr6	131605247	T	A	ENST00000368068	ENSG00000112282	MED23	TRUE	TRUE
chr6	131605264	G	C	ENST00000368068	ENSG00000112282	MED23	TRUE	TRUE
chr6	131605264	G	T	ENST00000368068	ENSG00000112282	MED23	TRUE	TRUE
chr6	131605285	A	C	ENST00000368068	ENSG00000112282	MED23	TRUE	TRUE
chr6	131605285	A	T	ENST00000368068	ENSG00000112282	MED23	TRUE	TRUE
chr6	131605301	C	A	ENST00000368068	ENSG00000112282	MED23	TRUE	TRUE
chr6	131605303	G	C	ENST00000368068	ENSG00000112282	MED23	TRUE	TRUE
chr6	131605303	G	T	ENST00000368068	ENSG00000112282	MED23	TRUE	TRUE
chr6	131605311	A	T	ENST00000368068	ENSG00000112282	MED23	TRUE	TRUE
chr6	131605322	C	A	ENST00000368068	ENSG00000112282	MED23	TRUE	TRUE
chr6	131605346	C	A	ENST00000368068	ENSG00000112282	MED23	TRUE	TRUE
chr6	131605352	C	A	ENST00000368068	ENSG00000112282	MED23	TRUE	TRUE
chr6	131605353	A	C	ENST00000368068	ENSG00000112282	MED23	TRUE	TRUE
chr6	131605353	A	T	ENST00000368068	ENSG00000112282	MED23	TRUE	TRUE
chr6	131605364	C	A	ENST00000368068	ENSG00000112282	MED23	TRUE	TRUE
chr6	131605376	C	A	ENST00000368068	ENSG00000112282	MED23	TRUE	TRUE
chr6	131605384	A	C	ENST00000368068	ENSG00000112282	MED23	TRUE	TRUE
chr6	131605384	A	T	ENST00000368068	ENSG00000112282	MED23	TRUE	TRUE
chr6	131605392	A	T	ENST00000368068	ENSG00000112282	MED23	TRUE	TRUE
chr6	131605397	C	A	ENST00000368068	ENSG00000112282	MED23	TRUE	TRUE
chr6	131605399	G	C	ENST00000368068	ENSG00000112282	MED23	TRUE	TRUE
chr6	131605399	G	T	ENST00000368068	ENSG00000112282	MED23	TRUE	TRUE
chr6	131605410	G	C	ENST00000368068	ENSG00000112282	MED23	TRUE	TRUE
chr6	131605410	G	T	ENST00000368068	ENSG00000112282	MED23	TRUE	TRUE
chr6	131605419	A	T	ENST00000368068	ENSG00000112282	MED23	TRUE	TRUE
chr6	131605423	A	T	ENST00000368068	ENSG00000112282	MED23	TRUE	TRUE
chr6	131605436	T	A	ENST00000368068	ENSG00000112282	MED23	TRUE	TRUE
chr6	131605437	A	C	ENST00000368068	ENSG00000112282	MED23	TRUE	TRUE
chr6	131605437	A	T	ENST00000368068	ENSG00000112282	MED23	TRUE	TRUE
chr6	131605451	G	A	ENST00000368068	ENSG00000112282	MED23	TRUE	TRUE
chr6	131605453	A	C	ENST00000368068	ENSG00000112282	MED23	TRUE	TRUE
chr6	131605453	A	T	ENST00000368068	ENSG00000112282	MED23	TRUE	TRUE
chr6	131605460	T	A	ENST00000368068	ENSG00000112282	MED23	TRUE	TRUE
chr6	131605466	T	A	ENST00000368068	ENSG00000112282	MED23	TRUE	TRUE
chr6	131605475	G	A	ENST00000368068	ENSG00000112282	MED23	TRUE	TRUE
chr6	131605478	G	A	ENST00000368068	ENSG00000112282	MED23	TRUE	TRUE
chr6	131605486	C	A	ENST00000368068	ENSG00000112282	MED23	FALSE	FALSE
chr6	131605486	C	G	ENST00000368068	ENSG00000112282	MED23	FALSE	FALSE
chr6	131605486	C	T	ENST00000368068	ENSG00000112282	MED23	FALSE	FALSE
chr6	131605487	T	A	ENST00000368068	ENSG00000112282	MED23	FALSE	FALSE
chr6	131605487	T	C	ENST00000368068	ENSG00000112282	MED23	FALSE	FALSE
chr6	131605487	T	G	ENST00000368068	ENSG00000112282	MED23	FALSE	FALSE
chr6	131606477	A	C	ENST00000368068	ENSG00000112282	MED23	TRUE	FALSE
chr6	131606477	A	G	ENST00000368068	ENSG00000112282	MED23	TRUE	FALSE
chr6	131606477	A	T	ENST00000368068	ENSG00000112282	MED23	TRUE	FALSE
chr6	131606478	C	A	ENST00000368068	ENSG00000112282	MED23	TRUE	FALSE
chr6	131606478	C	G	ENST00000368068	ENSG00000112282	MED23	TRUE	FALSE
chr6	131606478	C	T	ENST00000368068	ENSG00000112282	MED23	TRUE	FALSE
chr6	131606480	C	A	ENST00000368068	ENSG00000112282	MED23	TRUE	TRUE
chr6	131606492	T	A	ENST00000368068	ENSG00000112282	MED23	TRUE	TRUE
chr6	131606516	G	A	ENST00000368068	ENSG00000112282	MED23	TRUE	TRUE
chr6	131606522	T	A	ENST00000368068	ENSG00000112282	MED23	TRUE	TRUE
chr6	131606537	G	A	ENST00000368068	ENSG00000112282	MED23	TRUE	TRUE
chr6	131606543	T	A	ENST00000368068	ENSG00000112282	MED23	TRUE	TRUE
chr6	131606546	T	A	ENST00000368068	ENSG00000112282	MED23	TRUE	TRUE
chr6	131606559	C	T	ENST00000368068	ENSG00000112282	MED23	TRUE	TRUE
chr6	131606560	C	T	ENST00000368068	ENSG00000112282	MED23	TRUE	TRUE
chr6	131606565	A	T	ENST00000368068	ENSG00000112282	MED23	TRUE	TRUE
chr6	131606590	G	C	ENST00000368068	ENSG00000112282	MED23	TRUE	TRUE
chr6	131606590	G	T	ENST00000368068	ENSG00000112282	MED23	TRUE	TRUE
chr6	131606594	G	A	ENST00000368068	ENSG00000112282	MED23	TRUE	TRUE
chr6	131606600	T	A	ENST00000368068	ENSG00000112282	MED23	TRUE	TRUE
chr6	131606622	A	C	ENST00000368068	ENSG00000112282	MED23	TRUE	TRUE
chr6	131606622	A	T	ENST00000368068	ENSG00000112282	MED23	TRUE	TRUE
chr6	131606625	C	A	ENST00000368068	ENSG00000112282	MED23	TRUE	FALSE
chr6	131606625	C	G	ENST00000368068	ENSG00000112282	MED23	TRUE	FALSE
chr6	131606625	C	T	ENST00000368068	ENSG00000112282	MED23	TRUE	FALSE
chr6	131606626	T	A	ENST00000368068	ENSG00000112282	MED23	TRUE	FALSE
chr6	131606626	T	C	ENST00000368068	ENSG00000112282	MED23	TRUE	FALSE
chr6	131606626	T	G	ENST00000368068	ENSG00000112282	MED23	TRUE	FALSE
chr6	131607926	A	C	ENST00000368068	ENSG00000112282	MED23	TRUE	FALSE
chr6	131607926	A	G	ENST00000368068	ENSG00000112282	MED23	TRUE	FALSE
chr6	131607926	A	T	ENST00000368068	ENSG00000112282	MED23	TRUE	FALSE
chr6	131607927	C	A	ENST00000368068	ENSG00000112282	MED23	TRUE	FALSE
chr6	131607927	C	G	ENST00000368068	ENSG00000112282	MED23	TRUE	FALSE
chr6	131607927	C	T	ENST00000368068	ENSG00000112282	MED23	TRUE	FALSE
chr6	131607930	C	A	ENST00000368068	ENSG00000112282	MED23	TRUE	TRUE
chr6	131607933	T	A	ENST00000368068	ENSG00000112282	MED23	TRUE	TRUE
chr6	131607936	C	A	ENST00000368068	ENSG00000112282	MED23	TRUE	TRUE
chr6	131607940	G	C	ENST00000368068	ENSG00000112282	MED23	TRUE	TRUE
chr6	131607940	G	T	ENST00000368068	ENSG00000112282	MED23	TRUE	TRUE
chr6	131607947	A	T	ENST00000368068	ENSG00000112282	MED23	TRUE	TRUE
chr6	131607960	T	A	ENST00000368068	ENSG00000112282	MED23	TRUE	TRUE
chr6	131607993	T	A	ENST00000368068	ENSG00000112282	MED23	TRUE	TRUE
chr6	131607996	G	A	ENST00000368068	ENSG00000112282	MED23	TRUE	TRUE
chr6	131608005	C	A	ENST00000368068	ENSG00000112282	MED23	TRUE	TRUE
chr6	131608017	G	A	ENST00000368068	ENSG00000112282	MED23	TRUE	TRUE
chr6	131608027	C	T	ENST00000368068	ENSG00000112282	MED23	TRUE	TRUE
chr6	131608028	C	T	ENST00000368068	ENSG00000112282	MED23	TRUE	TRUE
chr6	131608044	T	A	ENST00000368068	ENSG00000112282	MED23	TRUE	TRUE
chr6	131608050	T	A	ENST00000368068	ENSG00000112282	MED23	TRUE	TRUE
chr6	131608059	C	A	ENST00000368068	ENSG00000112282	MED23	TRUE	TRUE
chr6	131608062	G	A	ENST00000368068	ENSG00000112282	MED23	TRUE	TRUE
chr6	131608070	A	C	ENST00000368068	ENSG00000112282	MED23	TRUE	TRUE
chr6	131608070	A	T	ENST00000368068	ENSG00000112282	MED23	TRUE	TRUE
chr6	131608072	C	A	ENST00000368068	ENSG00000112282	MED23	TRUE	FALSE
chr6	131608072	C	G	ENST00000368068	ENSG00000112282	MED23	TRUE	FALSE
chr6	131608072	C	T	ENST00000368068	ENSG00000112282	MED23	TRUE	FALSE
chr6	131608073	T	A	ENST00000368068	ENSG00000112282	MED23	TRUE	FALSE
chr6	131608073	T	C	ENST00000368068	ENSG00000112282	MED23	TRUE	FALSE
chr6	131608073	T	G	ENST00000368068	ENSG00000112282	MED23	TRUE	FALSE
chr6	131610044	A	C	ENST00000368068	ENSG00000112282	MED23	TRUE	FALSE
chr6	131610044	A	G	ENST00000368068	ENSG00000112282	MED23	TRUE	FALSE
chr6	131610044	A	T	ENST00000368068	ENSG00000112282	MED23	TRUE	FALSE
chr6	131610045	C	A	ENST00000368068	ENSG00000112282	MED23	TRUE	FALSE
chr6	131610045	C	G	ENST00000368068	ENSG00000112282	MED23	TRUE	FALSE
chr6	131610045	C	T	ENST00000368068	ENSG00000112282	MED23	TRUE	FALSE
chr6	131610048	T	A	ENST00000368068	ENSG00000112282	MED23	TRUE	TRUE
chr6	131610051	G	A	ENST00000368068	ENSG00000112282	MED23	TRUE	TRUE
chr6	131610090	G	A	ENST00000368068	ENSG00000112282	MED23	TRUE	TRUE
chr6	131610114	G	A	ENST00000368068	ENSG00000112282	MED23	TRUE	TRUE
chr6	131610119	G	C	ENST00000368068	ENSG00000112282	MED23	TRUE	TRUE
chr6	131610119	G	T	ENST00000368068	ENSG00000112282	MED23	TRUE	TRUE
chr6	131610129	G	A	ENST00000368068	ENSG00000112282	MED23	TRUE	TRUE
chr6	131610130	C	T	ENST00000368068	ENSG00000112282	MED23	TRUE	TRUE
chr6	131610131	C	T	ENST00000368068	ENSG00000112282	MED23	TRUE	TRUE
chr6	131610141	G	A	ENST00000368068	ENSG00000112282	MED23	TRUE	TRUE
chr6	131610150	C	A	ENST00000368068	ENSG00000112282	MED23	TRUE	TRUE
chr6	131610165	T	A	ENST00000368068	ENSG00000112282	MED23	TRUE	TRUE
chr6	131610168	C	A	ENST00000368068	ENSG00000112282	MED23	TRUE	TRUE
chr6	131610171	C	A	ENST00000368068	ENSG00000112282	MED23	TRUE	TRUE
chr6	131610177	C	A	ENST00000368068	ENSG00000112282	MED23	TRUE	TRUE
chr6	131610183	G	A	ENST00000368068	ENSG00000112282	MED23	TRUE	TRUE
chr6	131610186	C	A	ENST00000368068	ENSG00000112282	MED23	TRUE	TRUE
chr6	131610193	A	C	ENST00000368068	ENSG00000112282	MED23	TRUE	TRUE
chr6	131610193	A	T	ENST00000368068	ENSG00000112282	MED23	TRUE	TRUE
chr6	131610212	A	T	ENST00000368068	ENSG00000112282	MED23	TRUE	TRUE
chr6	131610216	G	A	ENST00000368068	ENSG00000112282	MED23	TRUE	TRUE
chr6	131610222	C	A	ENST00000368068	ENSG00000112282	MED23	TRUE	TRUE
chr6	131610232	G	T	ENST00000368068	ENSG00000112282	MED23	TRUE	TRUE
chr6	131610240	G	A	ENST00000368068	ENSG00000112282	MED23	TRUE	TRUE
chr6	131610243	T	A	ENST00000368068	ENSG00000112282	MED23	TRUE	TRUE
chr6	131610247	C	A	ENST00000368068	ENSG00000112282	MED23	TRUE	FALSE
chr6	131610247	C	G	ENST00000368068	ENSG00000112282	MED23	TRUE	FALSE
chr6	131610247	C	T	ENST00000368068	ENSG00000112282	MED23	TRUE	FALSE
chr6	131610248	T	A	ENST00000368068	ENSG00000112282	MED23	TRUE	FALSE
chr6	131610248	T	C	ENST00000368068	ENSG00000112282	MED23	TRUE	FALSE
chr6	131610248	T	G	ENST00000368068	ENSG00000112282	MED23	TRUE	FALSE
chr6	131615905	A	C	ENST00000368068	ENSG00000112282	MED23	TRUE	FALSE
chr6	131615905	A	G	ENST00000368068	ENSG00000112282	MED23	TRUE	FALSE
chr6	131615905	A	T	ENST00000368068	ENSG00000112282	MED23	TRUE	FALSE
chr6	131615906	C	A	ENST00000368068	ENSG00000112282	MED23	TRUE	FALSE
chr6	131615906	C	G	ENST00000368068	ENSG00000112282	MED23	TRUE	FALSE
chr6	131615906	C	T	ENST00000368068	ENSG00000112282	MED23	TRUE	FALSE
chr6	131615909	G	A	ENST00000368068	ENSG00000112282	MED23	TRUE	TRUE
chr6	131615912	T	A	ENST00000368068	ENSG00000112282	MED23	TRUE	TRUE
chr6	131615917	A	C	ENST00000368068	ENSG00000112282	MED23	TRUE	TRUE
chr6	131615917	A	T	ENST00000368068	ENSG00000112282	MED23	TRUE	TRUE
chr6	131615931	G	T	ENST00000368068	ENSG00000112282	MED23	TRUE	TRUE
chr6	131615949	A	C	ENST00000368068	ENSG00000112282	MED23	TRUE	TRUE
chr6	131615949	A	T	ENST00000368068	ENSG00000112282	MED23	TRUE	TRUE
chr6	131615957	G	A	ENST00000368068	ENSG00000112282	MED23	TRUE	TRUE
chr6	131615960	C	A	ENST00000368068	ENSG00000112282	MED23	TRUE	TRUE
chr6	131615962	A	T	ENST00000368068	ENSG00000112282	MED23	TRUE	TRUE
chr6	131615967	A	C	ENST00000368068	ENSG00000112282	MED23	TRUE	TRUE
chr6	131615967	A	T	ENST00000368068	ENSG00000112282	MED23	TRUE	TRUE
chr6	131615972	T	A	ENST00000368068	ENSG00000112282	MED23
chr6	131615974	A	T	ENST00000368068	ENSG00000112282	MED23	TRUE	TRUE
chr6	131615977	A	T	ENST00000368068	ENSG00000112282	MED23	TRUE	TRUE
chr6	131615987	G	A	ENST00000368068	ENSG00000112282	MED23	TRUE	TRUE
chr6	131615993	C	A	ENST00000368068	ENSG00000112282	MED23	TRUE	TRUE
chr6	131616003	C	A	ENST00000368068	ENSG00000112282	MED23	TRUE	FALSE
chr6	131616003	C	G	ENST00000368068	ENSG00000112282	MED23	TRUE	FALSE
chr6	131616003	C	T	ENST00000368068	ENSG00000112282	MED23	TRUE	FALSE
chr6	131616004	T	A	ENST00000368068	ENSG00000112282	MED23	TRUE	FALSE
chr6	131616004	T	C	ENST00000368068	ENSG00000112282	MED23	TRUE	FALSE
chr6	131616004	T	G	ENST00000368068	ENSG00000112282	MED23	TRUE	FALSE
chr6	131618405	A	C	ENST00000368068	ENSG00000112282	MED23	TRUE	TRUE
chr6	131618405	A	G	ENST00000368068	ENSG00000112282	MED23	TRUE	FALSE
chr6	131618405	A	T	ENST00000368068	ENSG00000112282	MED23	TRUE	TRUE
chr6	131618406	C	A	ENST00000368068	ENSG00000112282	MED23	TRUE	TRUE
chr6	131618406	C	G	ENST00000368068	ENSG00000112282	MED23	TRUE	TRUE
chr6	131618406	C	T	ENST00000368068	ENSG00000112282	MED23	TRUE	TRUE
chr6	131618409	T	A	ENST00000368068	ENSG00000112282	MED23	TRUE	TRUE
chr6	131618413	A	C	ENST00000368068	ENSG00000112282	MED23	TRUE	TRUE
chr6	131618413	A	T	ENST00000368068	ENSG00000112282	MED23	TRUE	TRUE
chr6	131618420	A	T	ENST00000368068	ENSG00000112282	MED23	TRUE	TRUE
chr6	131618430	T	A	ENST00000368068	ENSG00000112282	MED23	TRUE	TRUE
chr6	131618432	A	T	ENST00000368068	ENSG00000112282	MED23	TRUE	TRUE
chr6	131618463	T	A	ENST00000368068	ENSG00000112282	MED23	TRUE	TRUE
chr6	131618464	C	T	ENST00000368068	ENSG00000112282	MED23	TRUE	TRUE
chr6	131618465	C	T	ENST00000368068	ENSG00000112282	MED23	TRUE	TRUE
chr6	131618468	G	C	ENST00000368068	ENSG00000112282	MED23	TRUE	TRUE
chr6	131618468	G	T	ENST00000368068	ENSG00000112282	MED23	TRUE	TRUE
chr6	131618473	A	T	ENST00000368068	ENSG00000112282	MED23	TRUE	TRUE
chr6	131618486	G	T	ENST00000368068	ENSG00000112282	MED23	TRUE	TRUE
chr6	131618512	A	T	ENST00000368068	ENSG00000112282	MED23	TRUE	TRUE
chr6	131618520	C	A	ENST00000368068	ENSG00000112282	MED23	TRUE	FALSE
chr6	131618520	C	G	ENST00000368068	ENSG00000112282	MED23	TRUE	FALSE
chr6	131618520	C	T	ENST00000368068	ENSG00000112282	MED23	TRUE	FALSE
chr6	131618521	T	A	ENST00000368068	ENSG00000112282	MED23	TRUE	FALSE
chr6	131618521	T	C	ENST00000368068	ENSG00000112282	MED23	TRUE	FALSE
chr6	131618521	T	G	ENST00000368068	ENSG00000112282	MED23	TRUE	FALSE
chr6	131619825	A	C	ENST00000368068	ENSG00000112282	MED23	TRUE	FALSE
chr6	131619825	A	G	ENST00000368068	ENSG00000112282	MED23	TRUE	FALSE
chr6	131619825	A	T	ENST00000368068	ENSG00000112282	MED23	TRUE	FALSE
chr6	131619826	C	A	ENST00000368068	ENSG00000112282	MED23	TRUE	FALSE
chr6	131619826	C	G	ENST00000368068	ENSG00000112282	MED23	TRUE	FALSE
chr6	131619826	C	T	ENST00000368068	ENSG00000112282	MED23	TRUE	FALSE
chr6	131619828	A	T	ENST00000368068	ENSG00000112282	MED23	TRUE	TRUE
chr6	131619877	G	C	ENST00000368068	ENSG00000112282	MED23	TRUE	TRUE
chr6	131619877	G	T	ENST00000368068	ENSG00000112282	MED23	TRUE	TRUE
chr6	131619890	C	A	ENST00000368068	ENSG00000112282	MED23	TRUE	TRUE
chr6	131619895	A	C	ENST00000368068	ENSG00000112282	MED23	TRUE	TRUE
chr6	131619895	A	T	ENST00000368068	ENSG00000112282	MED23	TRUE	TRUE
chr6	131619897	C	A	ENST00000368068	ENSG00000112282	MED23	TRUE	FALSE
chr6	131619897	C	G	ENST00000368068	ENSG00000112282	MED23	TRUE	FALSE
chr6	131619897	C	T	ENST00000368068	ENSG00000112282	MED23	TRUE	FALSE
chr6	131619898	T	A	ENST00000368068	ENSG00000112282	MED23	TRUE	FALSE
chr6	131619898	T	C	ENST00000368068	ENSG00000112282	MED23	TRUE	FALSE
chr6	131619898	T	G	ENST00000368068	ENSG00000112282	MED23	TRUE	FALSE
chr6	131620626	A	C	ENST00000368068	ENSG00000112282	MED23	TRUE	FALSE
chr6	131620626	A	G	ENST00000368068	ENSG00000112282	MED23	TRUE	FALSE
chr6	131620626	A	T	ENST00000368068	ENSG00000112282	MED23	TRUE	FALSE
chr6	131620627	C	A	ENST00000368068	ENSG00000112282	MED23	TRUE	FALSE
chr6	131620627	C	G	ENST00000368068	ENSG00000112282	MED23	TRUE	FALSE
chr6	131620627	C	T	ENST00000368068	ENSG00000112282	MED23	TRUE	FALSE
chr6	131620628	C	T	ENST00000368068	ENSG00000112282	MED23	TRUE	TRUE
chr6	131620629	C	T	ENST00000368068	ENSG00000112282	MED23	TRUE	TRUE
chr6	131620642	T	A	ENST00000368068	ENSG00000112282	MED23	TRUE	TRUE
chr6	131620648	C	A	ENST00000368068	ENSG00000112282	MED23	TRUE	TRUE
chr6	131620652	A	C	ENST00000368068	ENSG00000112282	MED23	TRUE	TRUE
chr6	131620652	A	T	ENST00000368068	ENSG00000112282	MED23	TRUE	TRUE
chr6	131620660	T	A	ENST00000368068	ENSG00000112282	MED23	TRUE	TRUE
chr6	131620669	C	A	ENST00000368068	ENSG00000112282	MED23	TRUE	TRUE
chr6	131620682	A	C	ENST00000368068	ENSG00000112282	MED23	TRUE	TRUE
chr6	131620682	A	T	ENST00000368068	ENSG00000112282	MED23	TRUE	TRUE
chr6	131620692	A	C	ENST00000368068	ENSG00000112282	MED23	TRUE	TRUE
chr6	131620692	A	T	ENST00000368068	ENSG00000112282	MED23	TRUE	TRUE
chr6	131620695	A	C	ENST00000368068	ENSG00000112282	MED23	TRUE	TRUE
chr6	131620695	A	T	ENST00000368068	ENSG00000112282	MED23	TRUE	TRUE
chr6	131620697	G	T	ENST00000368068	ENSG00000112282	MED23	TRUE	TRUE
chr6	131620708	T	A	ENST00000368068	ENSG00000112282	MED23	TRUE	TRUE
chr6	131620711	C	A	ENST00000368068	ENSG00000112282	MED23	TRUE	TRUE
chr6	131620713	A	T	ENST00000368068	ENSG00000112282	MED23	TRUE	TRUE
chr6	131620718	A	C	ENST00000368068	ENSG00000112282	MED23	TRUE	TRUE
chr6	131620718	A	T	ENST00000368068	ENSG00000112282	MED23	TRUE	TRUE
chr6	131620730	C	A	ENST00000368068	ENSG00000112282	MED23	TRUE	FALSE
chr6	131620730	C	G	ENST00000368068	ENSG00000112282	MED23	TRUE	FALSE
chr6	131620730	C	T	ENST00000368068	ENSG00000112282	MED23	TRUE	FALSE
chr6	131620731	T	A	ENST00000368068	ENSG00000112282	MED23	TRUE	FALSE
chr6	131620731	T	C	ENST00000368068	ENSG00000112282	MED23	TRUE	FALSE
chr6	131620731	T	G	ENST00000368068	ENSG00000112282	MED23	TRUE	FALSE
chr6	131621879	A	C	ENST00000368068	ENSG00000112282	MED23	TRUE	FALSE
chr6	131621879	A	G	ENST00000368068	ENSG00000112282	MED23	TRUE	FALSE
chr6	131621879	A	T	ENST00000368068	ENSG00000112282	MED23	TRUE	FALSE
chr6	131621880	C	A	ENST00000368068	ENSG00000112282	MED23	TRUE	FALSE
chr6	131621880	C	G	ENST00000368068	ENSG00000112282	MED23	TRUE	FALSE
chr6	131621880	C	T	ENST00000368068	ENSG00000112282	MED23	TRUE	FALSE
chr6	131621883	C	A	ENST00000368068	ENSG00000112282	MED23	TRUE	TRUE
chr6	131621886	T	A	ENST00000368068	ENSG00000112282	MED23	TRUE	TRUE
chr6	131621901	G	A	ENST00000368068	ENSG00000112282	MED23	TRUE	TRUE
chr6	131621904	G	A	ENST00000368068	ENSG00000112282	MED23	TRUE	TRUE
chr6	131621939	A	T	ENST00000368068	ENSG00000112282	MED23	TRUE	TRUE
chr6	131621946	T	A	ENST00000368068	ENSG00000112282	MED23	TRUE	TRUE
chr6	131621949	C	A	ENST00000368068	ENSG00000112282	MED23	TRUE	TRUE
chr6	131621951	A	T	ENST00000368068	ENSG00000112282	MED23	TRUE	TRUE
chr6	131621961	T	A	ENST00000368068	ENSG00000112282	MED23	TRUE	TRUE
chr6	131621963	A	C	ENST00000368068	ENSG00000112282	MED23	TRUE	TRUE
chr6	131621963	A	T	ENST00000368068	ENSG00000112282	MED23	TRUE	TRUE
chr6	131621973	G	A	ENST00000368068	ENSG00000112282	MED23	TRUE	TRUE
chr6	131621980	C	A	ENST00000368068	ENSG00000112282	MED23	TRUE	FALSE
chr6	131621980	C	G	ENST00000368068	ENSG00000112282	MED23	TRUE	FALSE
chr6	131621980	C	T	ENST00000368068	ENSG00000112282	MED23	TRUE	FALSE
chr6	131621981	T	A	ENST00000368068	ENSG00000112282	MED23	TRUE	FALSE
chr6	131621981	T	C	ENST00000368068	ENSG00000112282	MED23	TRUE	FALSE
chr6	131621981	T	G	ENST00000368068	ENSG00000112282	MED23	TRUE	FALSE
chr6	131623349	A	C	ENST00000368068	ENSG00000112282	MED23	TRUE	FALSE
chr6	131623349	A	G	ENST00000368068	ENSG00000112282	MED23	TRUE	FALSE
chr6	131623349	A	T	ENST00000368068	ENSG00000112282	MED23	TRUE	FALSE
chr6	131623350	C	A	ENST00000368068	ENSG00000112282	MED23	TRUE	FALSE
chr6	131623350	C	G	ENST00000368068	ENSG00000112282	MED23	TRUE	FALSE
chr6	131623350	C	T	ENST00000368068	ENSG00000112282	MED23	TRUE	FALSE
chr6	131623353	T	A	ENST00000368068	ENSG00000112282	MED23	TRUE	TRUE
chr6	131623354	G	C	ENST00000368068	ENSG00000112282	MED23	TRUE	TRUE
chr6	131623354	G	T	ENST00000368068	ENSG00000112282	MED23	TRUE	TRUE
chr6	131623365	C	A	ENST00000368068	ENSG00000112282	MED23	TRUE	TRUE
chr6	131623377	T	A	ENST00000368068	ENSG00000112282	MED23	TRUE	TRUE
chr6	131623389	T	A	ENST00000368068	ENSG00000112282	MED23	TRUE	TRUE
chr6	131623397	A	C	ENST00000368068	ENSG00000112282	MED23	TRUE	TRUE
chr6	131623397	A	T	ENST00000368068	ENSG00000112282	MED23	TRUE	TRUE
chr6	131623402	C	T	ENST00000368068	ENSG00000112282	MED23	TRUE	TRUE
chr6	131623403	C	T	ENST00000368068	ENSG00000112282	MED23	TRUE	TRUE
chr6	131623410	G	A	ENST00000368068	ENSG00000112282	MED23	TRUE	TRUE
chr6	131623416	T	A	ENST00000368068	ENSG00000112282	MED23	TRUE	TRUE
chr6	131623419	C	A	ENST00000368068	ENSG00000112282	MED23	TRUE	TRUE
chr6	131623420	C	T	ENST00000368068	ENSG00000112282	MED23	TRUE	TRUE
chr6	131623421	C	T	ENST00000368068	ENSG00000112282	MED23	TRUE	TRUE
chr6	131623425	C	A	ENST00000368068	ENSG00000112282	MED23	TRUE	TRUE
chr6	131623452	C	A	ENST00000368068	ENSG00000112282	MED23	TRUE	TRUE
chr6	131623453	A	T	ENST00000368068	ENSG00000112282	MED23	TRUE	TRUE
chr6	131623463	C	A	ENST00000368068	ENSG00000112282	MED23	TRUE	FALSE
chr6	131623463	C	G	ENST00000368068	ENSG00000112282	MED23	TRUE	FALSE
chr6	131623463	C	T	ENST00000368068	ENSG00000112282	MED23	TRUE	FALSE
chr6	131623464	T	A	ENST00000368068	ENSG00000112282	MED23	TRUE	FALSE
chr6	131623464	T	C	ENST00000368068	ENSG00000112282	MED23	TRUE	FALSE
chr6	131623464	T	G	ENST00000368068	ENSG00000112282	MED23	TRUE	FALSE
chr6	131624863	A	C	ENST00000368068	ENSG00000112282	MED23	TRUE	FALSE
chr6	131624863	A	G	ENST00000368068	ENSG00000112282	MED23	TRUE	FALSE
chr6	131624863	A	T	ENST00000368068	ENSG00000112282	MED23	TRUE	FALSE
chr6	131624864	C	A	ENST00000368068	ENSG00000112282	MED23	TRUE	FALSE
chr6	131624864	C	G	ENST00000368068	ENSG00000112282	MED23	TRUE	FALSE
chr6	131624864	C	T	ENST00000368068	ENSG00000112282	MED23	TRUE	FALSE
chr6	131624887	C	A	ENST00000368068	ENSG00000112282	MED23	TRUE	TRUE
chr6	131624901	A	C	ENST00000368068	ENSG00000112282	MED23	TRUE	TRUE
chr6	131624901	A	T	ENST00000368068	ENSG00000112282	MED23	TRUE	TRUE
chr6	131624903	G	T	ENST00000368068	ENSG00000112282	MED23	TRUE	TRUE
chr6	131624909	A	C	ENST00000368068	ENSG00000112282	MED23	TRUE	TRUE
chr6	131624909	A	T	ENST00000368068	ENSG00000112282	MED23	TRUE	TRUE
chr6	131624926	T	A	ENST00000368068	ENSG00000112282	MED23	TRUE	TRUE
chr6	131624929	T	A	ENST00000368068	ENSG00000112282	MED23	TRUE	TRUE
chr6	131624941	G	A	ENST00000368068	ENSG00000112282	MED23	TRUE	TRUE
chr6	131624956	T	A	ENST00000368068	ENSG00000112282	MED23	TRUE	TRUE
chr6	131624963	C	T	ENST00000368068	ENSG00000112282	MED23	TRUE	TRUE
chr6	131624964	C	T	ENST00000368068	ENSG00000112282	MED23	TRUE	TRUE
chr6	131624968	G	A	ENST00000368068	ENSG00000112282	MED23	TRUE	TRUE
chr6	131624972	A	T	ENST00000368068	ENSG00000112282	MED23	TRUE	TRUE
chr6	131624977	G	A	ENST00000368068	ENSG00000112282	MED23	TRUE	TRUE
chr6	131624980	C	A	ENST00000368068	ENSG00000112282	MED23	TRUE	TRUE
chr6	131624989	C	A	ENST00000368068	ENSG00000112282	MED23	TRUE	TRUE
chr6	131624990	C	A	ENST00000368068	ENSG00000112282	MED23	TRUE	FALSE
chr6	131624990	C	G	ENST00000368068	ENSG00000112282	MED23	TRUE	FALSE
chr6	131624990	C	T	ENST00000368068	ENSG00000112282	MED23	TRUE	FALSE
chr6	131624991	T	A	ENST00000368068	ENSG00000112282	MED23	TRUE	FALSE
chr6	131624991	T	C	ENST00000368068	ENSG00000112282	MED23	TRUE	FALSE
chr6	131624991	T	G	ENST00000368068	ENSG00000112282	MED23	TRUE	FALSE
chr6	131627394	A	C	ENST00000368068	ENSG00000112282	MED23	TRUE	FALSE
chr6	131627394	A	G	ENST00000368068	ENSG00000112282	MED23	TRUE	FALSE
chr6	131627394	A	T	ENST00000368068	ENSG00000112282	MED23	TRUE	FALSE
chr6	131627395	C	A	ENST00000368068	ENSG00000112282	MED23	TRUE	FALSE
chr6	131627395	C	G	ENST00000368068	ENSG00000112282	MED23	TRUE	FALSE
chr6	131627395	C	T	ENST00000368068	ENSG00000112282	MED23	TRUE	FALSE
chr6	131627398	G	A	ENST00000368068	ENSG00000112282	MED23
chr6	131627411	C	T	ENST00000368068	ENSG00000112282	MED23	TRUE	TRUE
chr6	131627412	C	T	ENST00000368068	ENSG00000112282	MED23	TRUE	TRUE
chr6	131627419	G	A	ENST00000368068	ENSG00000112282	MED23	TRUE	TRUE
chr6	131627422	T	A	ENST00000368068	ENSG00000112282	MED23	TRUE	TRUE
chr6	131627433	A	T	ENST00000368068	ENSG00000112282	MED23	TRUE	TRUE
chr6	131627435	A	T	ENST00000368068	ENSG00000112282	MED23	TRUE	TRUE
chr6	131627449	T	A	ENST00000368068	ENSG00000112282	MED23	TRUE	TRUE
chr6	131627455	T	A	ENST00000368068	ENSG00000112282	MED23	TRUE	TRUE
chr6	131627458	C	A	ENST00000368068	ENSG00000112282	MED23	TRUE	TRUE
chr6	131627464	C	A	ENST00000368068	ENSG00000112282	MED23	TRUE	TRUE
chr6	131627484	C	A	ENST00000368068	ENSG00000112282	MED23	TRUE	FALSE
chr6	131627484	C	G	ENST00000368068	ENSG00000112282	MED23	TRUE	FALSE
chr6	131627484	C	T	ENST00000368068	ENSG00000112282	MED23	TRUE	FALSE
chr6	131627485	T	A	ENST00000368068	ENSG00000112282	MED23	TRUE	FALSE
chr6	131627485	T	C	ENST00000368068	ENSG00000112282	MED23	TRUE	FALSE
chr6	131627485	T	G	ENST00000368068	ENSG00000112282	MED23	TRUE	FALSE
chr6	131627639	A	C	ENST00000368068	ENSG00000112282	MED23	TRUE	FALSE
chr6	131627639	A	G	ENST00000368068	ENSG00000112282	MED23	TRUE	FALSE
chr6	131627639	A	T	ENST00000368068	ENSG00000112282	MED23	TRUE	FALSE
chr6	131627640	C	A	ENST00000368068	ENSG00000112282	MED23	TRUE	FALSE
chr6	131627640	C	G	ENST00000368068	ENSG00000112282	MED23	TRUE	FALSE
chr6	131627640	C	T	ENST00000368068	ENSG00000112282	MED23	TRUE	FALSE
chr6	131627654	C	A	ENST00000368068	ENSG00000112282	MED23		FALSE
chr6	131627657	C	A	ENST00000368068	ENSG00000112282	MED23		FALSE
chr6	131627666	C	A	ENST00000368068	ENSG00000112282	MED23	FALSE	FALSE
chr6	131627672	T	A	ENST00000368068	ENSG00000112282	MED23	FALSE	FALSE
chr6	131627673	C	A	ENST00000368068	ENSG00000112282	MED23	TRUE	FALSE
chr6	131627673	C	G	ENST00000368068	ENSG00000112282	MED23	TRUE	FALSE
chr6	131627673	C	T	ENST00000368068	ENSG00000112282	MED23	TRUE	FALSE
chr6	131627674	T	A	ENST00000368068	ENSG00000112282	MED23	TRUE	FALSE
chr6	131627674	T	C	ENST00000368068	ENSG00000112282	MED23	TRUE	FALSE
chr6	131627674	T	G	ENST00000368068	ENSG00000112282	MED23	TRUE	FALSE
chr6	131628009	A	C	ENST00000368068	ENSG00000112282	MED23	TRUE	FALSE
chr6	131628009	A	G	ENST00000368068	ENSG00000112282	MED23	TRUE	FALSE
chr6	131628009	A	T	ENST00000368068	ENSG00000112282	MED23	TRUE	FALSE
chr6	131628010	C	A	ENST00000368068	ENSG00000112282	MED23	TRUE	FALSE
chr6	131628010	C	G	ENST00000368068	ENSG00000112282	MED23	TRUE	FALSE
chr6	131628010	C	T	ENST00000368068	ENSG00000112282	MED23	TRUE	FALSE
chr6	131628019	C	A	ENST00000368068	ENSG00000112282	MED23	FALSE	FALSE
chr6	131628022	C	A	ENST00000368068	ENSG00000112282	MED23	FALSE	FALSE
chr6	131628034	G	A	ENST00000368068	ENSG00000112282	MED23	FALSE	FALSE
chr6	131628040	G	A	ENST00000368068	ENSG00000112282	MED23	FALSE	FALSE
chr6	131628046	C	A	ENST00000368068	ENSG00000112282	MED23	FALSE	FALSE
chr6	131637388	G	T	ENST00000357639	ENSG00000154269	ENPP3	FALSE	FALSE
chr6	131637398	T	A	ENST00000357639	ENSG00000154269	ENPP3	FALSE	FALSE
chr6	131637404	T	A	ENST00000357639	ENSG00000154269	ENPP3	FALSE	FALSE
chr6	131637404	T	G	ENST00000357639	ENSG00000154269	ENPP3	FALSE	FALSE
chr6	131637412	G	T	ENST00000357639	ENSG00000154269	ENPP3	FALSE	FALSE
chr6	131637415	C	T	ENST00000357639	ENSG00000154269	ENPP3	FALSE	FALSE
chr6	131637424	A	T	ENST00000357639	ENSG00000154269	ENPP3	FALSE	FALSE
chr6	131637427	A	T	ENST00000357639	ENSG00000154269	ENPP3	FALSE	FALSE
chr6	131637439	A	T	ENST00000357639	ENSG00000154269	ENPP3	TRUE	FALSE
chr6	131637442	A	T	ENST00000357639	ENSG00000154269	ENPP3	TRUE	FALSE
chr6	131637447	T	A	ENST00000357639	ENSG00000154269	ENPP3	TRUE	FALSE
chr6	131637447	T	G	ENST00000357639	ENSG00000154269	ENPP3	TRUE	FALSE
chr6	131637448	A	T	ENST00000357639	ENSG00000154269	ENPP3	TRUE	FALSE
chr6	131637459	C	A	ENST00000357639	ENSG00000154269	ENPP3	TRUE	TRUE
chr6	131637463	G	A	ENST00000357639	ENSG00000154269	ENPP3	TRUE	FALSE
chr6	131637463	G	C	ENST00000357639	ENSG00000154269	ENPP3	TRUE	FALSE
chr6	131637463	G	T	ENST00000357639	ENSG00000154269	ENPP3	TRUE	FALSE
chr6	131637464	T	A	ENST00000357639	ENSG00000154269	ENPP3	TRUE	FALSE
chr6	131637464	T	C	ENST00000357639	ENSG00000154269	ENPP3	FALSE	FALSE
chr6	131637464	T	G	ENST00000357639	ENSG00000154269	ENPP3	TRUE	FALSE
chr6	131641453	A	C	ENST00000357639	ENSG00000154269	ENPP3	TRUE	FALSE
chr6	131641453	A	G	ENST00000357639	ENSG00000154269	ENPP3	TRUE	FALSE
chr6	131641453	A	T	ENST00000357639	ENSG00000154269	ENPP3	TRUE	FALSE
chr6	131641454	G	A	ENST00000357639	ENSG00000154269	ENPP3	TRUE	FALSE
chr6	131641454	G	C	ENST00000357639	ENSG00000154269	ENPP3	TRUE	FALSE
chr6	131641454	G	T	ENST00000357639	ENSG00000154269	ENPP3	TRUE	FALSE
chr6	131641468	T	A	ENST00000357639	ENSG00000154269	ENPP3	TRUE	TRUE
chr6	131641483	C	A	ENST00000357639	ENSG00000154269	ENPP3	TRUE	TRUE
chr6	131641483	C	G	ENST00000357639	ENSG00000154269	ENPP3	TRUE	TRUE
chr6	131641488	G	T	ENST00000357639	ENSG00000154269	ENPP3	TRUE	TRUE
chr6	131641492	T	A	ENST00000357639	ENSG00000154269	ENPP3	TRUE	TRUE
chr6	131641492	T	G	ENST00000357639	ENSG00000154269	ENPP3	TRUE	TRUE
chr6	131641506	G	T	ENST00000357639	ENSG00000154269	ENPP3	TRUE	TRUE
chr6	131641515	A	T	ENST00000357639	ENSG00000154269	ENPP3	TRUE	TRUE
chr6	131641521	G	T	ENST00000357639	ENSG00000154269	ENPP3	TRUE	TRUE
chr6	131641524	A	T	ENST00000357639	ENSG00000154269	ENPP3	TRUE	TRUE
chr6	131641527	C	T	ENST00000357639	ENSG00000154269	ENPP3	TRUE	TRUE
chr6	131641531	G	A	ENST00000357639	ENSG00000154269	ENPP3	TRUE	FALSE
chr6	131641531	G	C	ENST00000357639	ENSG00000154269	ENPP3	TRUE	FALSE
chr6	131641531	G	T	ENST00000357639	ENSG00000154269	ENPP3	TRUE	FALSE
chr6	131641532	T	A	ENST00000357639	ENSG00000154269	ENPP3	TRUE	FALSE
chr6	131641532	T	C	ENST00000357639	ENSG00000154269	ENPP3	TRUE	FALSE
chr6	131641532	T	G	ENST00000357639	ENSG00000154269	ENPP3	TRUE	FALSE
chr6	131650025	A	C	ENST00000357639	ENSG00000154269	ENPP3	TRUE	FALSE
chr6	131650025	A	G	ENST00000357639	ENSG00000154269	ENPP3	TRUE	FALSE
chr6	131650025	A	T	ENST00000357639	ENSG00000154269	ENPP3	TRUE	FALSE
chr6	131650026	G	A	ENST00000357639	ENSG00000154269	ENPP3	TRUE	FALSE
chr6	131650026	G	C	ENST00000357639	ENSG00000154269	ENPP3	TRUE	FALSE
chr6	131650026	G	T	ENST00000357639	ENSG00000154269	ENPP3	TRUE	FALSE
chr6	131650034	C	A	ENST00000357639	ENSG00000154269	ENPP3	TRUE	TRUE
chr6	131650038	A	T	ENST00000357639	ENSG00000154269	ENPP3	TRUE	TRUE
chr6	131650041	A	T	ENST00000357639	ENSG00000154269	ENPP3	TRUE	TRUE
chr6	131650046	C	A	ENST00000357639	ENSG00000154269	ENPP3	TRUE	TRUE
chr6	131650057	C	A	ENST00000357639	ENSG00000154269	ENPP3	TRUE	TRUE
chr6	131650057	C	G	ENST00000357639	ENSG00000154269	ENPP3	TRUE	TRUE
chr6	131650062	A	T	ENST00000357639	ENSG00000154269	ENPP3	TRUE	TRUE
chr6	131650065	G	T	ENST00000357639	ENSG00000154269	ENPP3	TRUE	TRUE
chr6	131650071	G	T	ENST00000357639	ENSG00000154269	ENPP3	TRUE	TRUE
chr6	131650079	C	A	ENST00000357639	ENSG00000154269	ENPP3	TRUE	TRUE
chr6	131650085	T	A	ENST00000357639	ENSG00000154269	ENPP3	TRUE	TRUE
chr6	131650097	T	A	ENST00000357639	ENSG00000154269	ENPP3	TRUE	TRUE
chr6	131650098	A	T	ENST00000357639	ENSG00000154269	ENPP3	TRUE	TRUE
chr6	131650104	C	T	ENST00000357639	ENSG00000154269	ENPP3	TRUE	TRUE
chr6	131650115	C	A	ENST00000357639	ENSG00000154269	ENPP3	TRUE	TRUE
chr6	131650118	C	A	ENST00000357639	ENSG00000154269	ENPP3	TRUE	TRUE
chr6	131650120	G	A	ENST00000357639	ENSG00000154269	ENPP3	TRUE	TRUE
chr6	131650121	G	A	ENST00000357639	ENSG00000154269	ENPP3	TRUE	TRUE
chr6	131650128	G	T	ENST00000357639	ENSG00000154269	ENPP3	TRUE	TRUE
chr6	131650139	T	A	ENST00000357639	ENSG00000154269	ENPP3	TRUE	TRUE
chr6	131650143	G	T	ENST00000357639	ENSG00000154269	ENPP3	TRUE	TRUE
chr6	131650147	C	A	ENST00000357639	ENSG00000154269	ENPP3	TRUE	TRUE
chr6	131650147	C	G	ENST00000357639	ENSG00000154269	ENPP3	TRUE	TRUE
chr6	131650150	G	A	ENST00000357639	ENSG00000154269	ENPP3	TRUE	FALSE
chr6	131650150	G	C	ENST00000357639	ENSG00000154269	ENPP3	TRUE	FALSE
chr6	131650150	G	T	ENST00000357639	ENSG00000154269	ENPP3	TRUE	FALSE
chr6	131650151	T	A	ENST00000357639	ENSG00000154269	ENPP3	TRUE	FALSE
chr6	131650151	T	C	ENST00000357639	ENSG00000154269	ENPP3	TRUE	FALSE
chr6	131650151	T	G	ENST00000357639	ENSG00000154269	ENPP3	TRUE	FALSE
chr6	131652540	A	C	ENST00000357639	ENSG00000154269	ENPP3	TRUE	FALSE
chr6	131652540	A	G	ENST00000357639	ENSG00000154269	ENPP3	TRUE	FALSE
chr6	131652540	A	T	ENST00000357639	ENSG00000154269	ENPP3	TRUE	FALSE
chr6	131652541	G	A	ENST00000357639	ENSG00000154269	ENPP3	TRUE	FALSE
chr6	131652541	G	C	ENST00000357639	ENSG00000154269	ENPP3	TRUE	FALSE
chr6	131652541	G	T	ENST00000357639	ENSG00000154269	ENPP3	TRUE	FALSE
chr6	131652544	C	T	ENST00000357639	ENSG00000154269	ENPP3	TRUE	TRUE
chr6	131652551	G	A	ENST00000357639	ENSG00000154269	ENPP3	TRUE	TRUE
chr6	131652552	G	A	ENST00000357639	ENSG00000154269	ENPP3	TRUE	TRUE
chr6	131652558	C	A	ENST00000357639	ENSG00000154269	ENPP3	TRUE	TRUE
chr6	131652562	A	T	ENST00000357639	ENSG00000154269	ENPP3	TRUE	TRUE
chr6	131652573	T	A	ENST00000357639	ENSG00000154269	ENPP3	TRUE	TRUE
chr6	131652574	G	T	ENST00000357639	ENSG00000154269	ENPP3	TRUE	TRUE
chr6	131652577	G	T	ENST00000357639	ENSG00000154269	ENPP3	TRUE	TRUE
chr6	131652583	A	T	ENST00000357639	ENSG00000154269	ENPP3	TRUE	TRUE
chr6	131652587	T	A	ENST00000357639	ENSG00000154269	ENPP3	TRUE	TRUE
chr6	131652587	T	G	ENST00000357639	ENSG00000154269	ENPP3	TRUE	TRUE
chr6	131652589	G	T	ENST00000357639	ENSG00000154269	ENPP3	TRUE	TRUE
chr6	131652603	C	A	ENST00000357639	ENSG00000154269	ENPP3	TRUE	TRUE
chr6	131652609	T	A	ENST00000357639	ENSG00000154269	ENPP3	TRUE	TRUE
chr6	131652611	C	A	ENST00000357639	ENSG00000154269	ENPP3	TRUE	TRUE
chr6	131652611	C	G	ENST00000357639	ENSG00000154269	ENPP3	TRUE	TRUE
chr6	131652621	T	A	ENST00000357639	ENSG00000154269	ENPP3	TRUE	TRUE
chr6	131652623	T	A	ENST00000357639	ENSG00000154269	ENPP3	TRUE	TRUE
chr6	131652625	C	T	ENST00000357639	ENSG00000154269	ENPP3	TRUE	TRUE
chr6	131652631	A	T	ENST00000357639	ENSG00000154269	ENPP3	TRUE	TRUE
chr6	131652639	C	A	ENST00000357639	ENSG00000154269	ENPP3	TRUE	TRUE
chr6	131652642	T	A	ENST00000357639	ENSG00000154269	ENPP3	TRUE	TRUE
chr6	131652651	T	A	ENST00000357639	ENSG00000154269	ENPP3	TRUE	TRUE
chr6	131652651	T	G	ENST00000357639	ENSG00000154269	ENPP3	TRUE	TRUE
chr6	131652652	A	T	ENST00000357639	ENSG00000154269	ENPP3	TRUE	TRUE
chr6	131652663	C	A	ENST00000357639	ENSG00000154269	ENPP3	TRUE	TRUE
chr6	131652664	C	T	ENST00000357639	ENSG00000154269	ENPP3	TRUE	TRUE
chr6	131652667	G	T	ENST00000357639	ENSG00000154269	ENPP3	TRUE	TRUE
chr6	131652668	G	A	ENST00000357639	ENSG00000154269	ENPP3	TRUE	FALSE
chr6	131652668	G	C	ENST00000357639	ENSG00000154269	ENPP3	TRUE	FALSE
chr6	131652668	G	T	ENST00000357639	ENSG00000154269	ENPP3	TRUE	FALSE
chr6	131652669	T	A	ENST00000357639	ENSG00000154269	ENPP3	TRUE	FALSE
chr6	131652669	T	C	ENST00000357639	ENSG00000154269	ENPP3	TRUE	FALSE
chr6	131652669	T	G	ENST00000357639	ENSG00000154269	ENPP3	TRUE	FALSE
chr6	131652829	A	C	ENST00000357639	ENSG00000154269	ENPP3	TRUE	FALSE
chr6	131652829	A	G	ENST00000357639	ENSG00000154269	ENPP3	TRUE	FALSE
chr6	131652829	A	T	ENST00000357639	ENSG00000154269	ENPP3	TRUE	FALSE
chr6	131652830	G	A	ENST00000357639	ENSG00000154269	ENPP3	TRUE	FALSE
chr6	131652830	G	C	ENST00000357639	ENSG00000154269	ENPP3	TRUE	FALSE
chr6	131652830	G	T	ENST00000357639	ENSG00000154269	ENPP3	TRUE	FALSE
chr6	131652833	G	T	ENST00000357639	ENSG00000154269	ENPP3	TRUE	TRUE
chr6	131652840	C	A	ENST00000357639	ENSG00000154269	ENPP3	TRUE	TRUE
chr6	131652840	C	G	ENST00000357639	ENSG00000154269	ENPP3	TRUE	TRUE
chr6	131652843	G	A	ENST00000357639	ENSG00000154269	ENPP3	TRUE	TRUE
chr6	131652844	G	A	ENST00000357639	ENSG00000154269	ENPP3	TRUE	TRUE
chr6	131652848	G	T	ENST00000357639	ENSG00000154269	ENPP3	TRUE	TRUE
chr6	131652851	G	T	ENST00000357639	ENSG00000154269	ENPP3	TRUE	TRUE
chr6	131652859	T	A	ENST00000357639	ENSG00000154269	ENPP3	TRUE	TRUE
chr6	131652869	C	T	ENST00000357639	ENSG00000154269	ENPP3	TRUE	TRUE
chr6	131652872	C	T	ENST00000357639	ENSG00000154269	ENPP3	TRUE	TRUE
chr6	131652878	C	T	ENST00000357639	ENSG00000154269	ENPP3	TRUE	TRUE
chr6	131652883	C	A	ENST00000357639	ENSG00000154269	ENPP3	TRUE	TRUE
chr6	131652887	G	T	ENST00000357639	ENSG00000154269	ENPP3	TRUE	TRUE
chr6	131652892	G	A	ENST00000357639	ENSG00000154269	ENPP3	TRUE	FALSE
chr6	131652892	G	C	ENST00000357639	ENSG00000154269	ENPP3	TRUE	FALSE
chr6	131652892	G	T	ENST00000357639	ENSG00000154269	ENPP3	TRUE	FALSE
chr6	131652893	T	A	ENST00000357639	ENSG00000154269	ENPP3	TRUE	FALSE
chr6	131652893	T	C	ENST00000357639	ENSG00000154269	ENPP3	TRUE	FALSE
chr6	131652893	T	G	ENST00000357639	ENSG00000154269	ENPP3	TRUE	FALSE
chr6	131658321	A	C	ENST00000357639	ENSG00000154269	ENPP3	TRUE	FALSE
chr6	131658321	A	G	ENST00000357639	ENSG00000154269	ENPP3	TRUE	FALSE
chr6	131658321	A	T	ENST00000357639	ENSG00000154269	ENPP3	TRUE	FALSE
chr6	131658322	G	A	ENST00000357639	ENSG00000154269	ENPP3	TRUE	FALSE
chr6	131658322	G	C	ENST00000357639	ENSG00000154269	ENPP3	TRUE	FALSE
chr6	131658322	G	T	ENST00000357639	ENSG00000154269	ENPP3	TRUE	FALSE
chr6	131658346	T	A	ENST00000357639	ENSG00000154269	ENPP3	TRUE	TRUE
chr6	131658360	G	T	ENST00000357639	ENSG00000154269	ENPP3	TRUE	TRUE
chr6	131658366	A	T	ENST00000357639	ENSG00000154269	ENPP3	TRUE	TRUE
chr6	131658372	G	T	ENST00000357639	ENSG00000154269	ENPP3	TRUE	TRUE
chr6	131658377	T	A	ENST00000357639	ENSG00000154269	ENPP3	TRUE	TRUE
chr6	131658377	T	G	ENST00000357639	ENSG00000154269	ENPP3	TRUE	TRUE
chr6	131658379	T	A	ENST00000357639	ENSG00000154269	ENPP3	TRUE	TRUE
chr6	131658379	T	G	ENST00000357639	ENSG00000154269	ENPP3	TRUE	TRUE
chr6	131658383	C	A	ENST00000357639	ENSG00000154269	ENPP3	TRUE	TRUE
chr6	131658383	C	G	ENST00000357639	ENSG00000154269	ENPP3	TRUE	TRUE
chr6	131658388	G	A	ENST00000357639	ENSG00000154269	ENPP3	TRUE	TRUE
chr6	131658389	G	A	ENST00000357639	ENSG00000154269	ENPP3	TRUE	TRUE
chr6	131658397	T	A	ENST00000357639	ENSG00000154269	ENPP3	TRUE	TRUE
chr6	131658397	T	G	ENST00000357639	ENSG00000154269	ENPP3	TRUE	TRUE
chr6	131658414	A	T	ENST00000357639	ENSG00000154269	ENPP3	TRUE	TRUE
chr6	131658420	A	T	ENST00000357639	ENSG00000154269	ENPP3	TRUE	TRUE
chr6	131658421	G	A	ENST00000357639	ENSG00000154269	ENPP3	TRUE	FALSE
chr6	131658421	G	C	ENST00000357639	ENSG00000154269	ENPP3	TRUE	FALSE
chr6	131658421	G	T	ENST00000357639	ENSG00000154269	ENPP3	TRUE	FALSE
chr6	131658422	T	A	ENST00000357639	ENSG00000154269	ENPP3	TRUE	FALSE
chr6	131658422	T	C	ENST00000357639	ENSG00000154269	ENPP3	TRUE	FALSE
chr6	131658422	T	G	ENST00000357639	ENSG00000154269	ENPP3	TRUE	FALSE
chr6	131671246	A	C	ENST00000357639	ENSG00000154269	ENPP3	TRUE	FALSE
chr6	131671246	A	G	ENST00000357639	ENSG00000154269	ENPP3	TRUE	FALSE
chr6	131671246	A	T	ENST00000357639	ENSG00000154269	ENPP3	TRUE	FALSE
chr6	131671247	G	A	ENST00000357639	ENSG00000154269	ENPP3	TRUE	FALSE
chr6	131671247	G	C	ENST00000357639	ENSG00000154269	ENPP3	TRUE	FALSE
chr6	131671247	G	T	ENST00000357639	ENSG00000154269	ENPP3	TRUE	FALSE
chr6	131671255	T	A	ENST00000357639	ENSG00000154269	ENPP3	TRUE	TRUE
chr6	131671256	G	T	ENST00000357639	ENSG00000154269	ENPP3	TRUE	TRUE
chr6	131671266	C	A	ENST00000357639	ENSG00000154269	ENPP3	TRUE	TRUE
chr6	131671266	C	G	ENST00000357639	ENSG00000154269	ENPP3	TRUE	TRUE
chr6	131671268	A	T	ENST00000357639	ENSG00000154269	ENPP3	TRUE	TRUE
chr6	131671273	C	A	ENST00000357639	ENSG00000154269	ENPP3	TRUE	TRUE
chr6	131671273	C	G	ENST00000357639	ENSG00000154269	ENPP3	TRUE	TRUE
chr6	131671277	A	T	ENST00000357639	ENSG00000154269	ENPP3	TRUE	TRUE
chr6	131671288	T	A	ENST00000357639	ENSG00000154269	ENPP3	TRUE	TRUE
chr6	131671288	T	G	ENST00000357639	ENSG00000154269	ENPP3	TRUE	TRUE
chr6	131671295	A	T	ENST00000357639	ENSG00000154269	ENPP3	TRUE	TRUE
chr6	131671315	C	A	ENST00000357639	ENSG00000154269	ENPP3	TRUE	TRUE
chr6	131671315	C	G	ENST00000357639	ENSG00000154269	ENPP3	TRUE	TRUE
chr6	131671328	G	A	ENST00000357639	ENSG00000154269	ENPP3	TRUE	FALSE
chr6	131671328	G	C	ENST00000357639	ENSG00000154269	ENPP3	TRUE	FALSE
chr6	131671328	G	T	ENST00000357639	ENSG00000154269	ENPP3	TRUE	FALSE
chr6	131671329	T	A	ENST00000357639	ENSG00000154269	ENPP3	TRUE	FALSE
chr6	131671329	T	C	ENST00000357639	ENSG00000154269	ENPP3	TRUE	FALSE
chr6	131671329	T	G	ENST00000357639	ENSG00000154269	ENPP3	TRUE	FALSE
chr6	131674160	A	C	ENST00000357639	ENSG00000154269	ENPP3	FALSE	FALSE
chr6	131674160	A	G	ENST00000357639	ENSG00000154269	ENPP3	FALSE	FALSE
chr6	131674160	A	T	ENST00000357639	ENSG00000154269	ENPP3	FALSE	FALSE
chr6	131674161	G	A	ENST00000357639	ENSG00000154269	ENPP3	FALSE	FALSE
chr6	131674161	G	C	ENST00000357639	ENSG00000154269	ENPP3	FALSE	FALSE
chr6	131674161	G	T	ENST00000357639	ENSG00000154269	ENPP3	FALSE	FALSE
chr6	131674166	T	A	ENST00000357639	ENSG00000154269	ENPP3	TRUE	TRUE
chr6	131674170	T	A	ENST00000357639	ENSG00000154269	ENPP3	TRUE	TRUE
chr6	131674170	T	G	ENST00000357639	ENSG00000154269	ENPP3	TRUE	TRUE
chr6	131674174	G	T	ENST00000357639	ENSG00000154269	ENPP3	TRUE	TRUE
chr6	131674178	C	A	ENST00000357639	ENSG00000154269	ENPP3	TRUE	TRUE
chr6	131674178	C	G	ENST00000357639	ENSG00000154269	ENPP3	TRUE	TRUE
chr6	131674206	T	A	ENST00000357639	ENSG00000154269	ENPP3	TRUE	TRUE
chr6	131674206	T	G	ENST00000357639	ENSG00000154269	ENPP3	TRUE	TRUE
chr6	131674222	A	T	ENST00000357639	ENSG00000154269	ENPP3	TRUE	TRUE
chr6	131674232	C	A	ENST00000357639	ENSG00000154269	ENPP3	TRUE	TRUE
chr6	131674232	C	G	ENST00000357639	ENSG00000154269	ENPP3	TRUE	TRUE
chr6	131674241	C	A	ENST00000357639	ENSG00000154269	ENPP3	TRUE	TRUE
chr6	131674241	C	G	ENST00000357639	ENSG00000154269	ENPP3	TRUE	TRUE
chr6	131674243	A	T	ENST00000357639	ENSG00000154269	ENPP3	TRUE	TRUE
chr6	131674246	G	T	ENST00000357639	ENSG00000154269	ENPP3	TRUE	TRUE
chr6	131674249	C	T	ENST00000357639	ENSG00000154269	ENPP3	TRUE	TRUE
chr6	131674265	G	A	ENST00000357639	ENSG00000154269	ENPP3	TRUE	TRUE
chr6	131674266	G	A	ENST00000357639	ENSG00000154269	ENPP3	TRUE	TRUE
chr6	131674268	G	A	ENST00000357639	ENSG00000154269	ENPP3	TRUE	TRUE
chr6	131674269	G	A	ENST00000357639	ENSG00000154269	ENPP3	TRUE	TRUE
chr6	131674276	C	T	ENST00000357639	ENSG00000154269	ENPP3	TRUE	TRUE
chr6	131674282	G	A	ENST00000357639	ENSG00000154269	ENPP3	FALSE	FALSE
chr6	131674282	G	C	ENST00000357639	ENSG00000154269	ENPP3	FALSE	FALSE
chr6	131674282	G	T	ENST00000357639	ENSG00000154269	ENPP3	FALSE	FALSE
chr6	131674283	T	A	ENST00000357639	ENSG00000154269	ENPP3	FALSE	FALSE
chr6	131674283	T	C	ENST00000357639	ENSG00000154269	ENPP3	FALSE	FALSE
chr6	131674283	T	G	ENST00000357639	ENSG00000154269	ENPP3	FALSE	FALSE
chr6	131675078	A	C	ENST00000357639	ENSG00000154269	ENPP3	TRUE	FALSE
chr6	131675078	A	G	ENST00000357639	ENSG00000154269	ENPP3	TRUE	FALSE
chr6	131675078	A	T	ENST00000357639	ENSG00000154269	ENPP3	TRUE	FALSE
chr6	131675079	G	A	ENST00000357639	ENSG00000154269	ENPP3	TRUE	FALSE
chr6	131675079	G	C	ENST00000357639	ENSG00000154269	ENPP3	TRUE	FALSE
chr6	131675079	G	T	ENST00000357639	ENSG00000154269	ENPP3	TRUE	FALSE
chr6	131675084	G	A	ENST00000357639	ENSG00000154269	ENPP3	TRUE	TRUE
chr6	131675085	G	A	ENST00000357639	ENSG00000154269	ENPP3	TRUE	TRUE
chr6	131675100	T	A	ENST00000357639	ENSG00000154269	ENPP3	TRUE	TRUE
chr6	131675100	T	G	ENST00000357639	ENSG00000154269	ENPP3	TRUE	TRUE
chr6	131675101	C	T	ENST00000357639	ENSG00000154269	ENPP3	TRUE	TRUE
chr6	131675108	T	A	ENST00000357639	ENSG00000154269	ENPP3	TRUE	TRUE
chr6	131675108	T	G	ENST00000357639	ENSG00000154269	ENPP3	TRUE	TRUE
chr6	131675110	A	T	ENST00000357639	ENSG00000154269	ENPP3	TRUE	TRUE
chr6	131675124	C	A	ENST00000357639	ENSG00000154269	ENPP3	TRUE	TRUE
chr6	131675124	C	G	ENST00000357639	ENSG00000154269	ENPP3	TRUE	TRUE
chr6	131675129	G	A	ENST00000357639	ENSG00000154269	ENPP3	TRUE	TRUE
chr6	131675130	G	A	ENST00000357639	ENSG00000154269	ENPP3	TRUE	TRUE
chr6	131675134	G	T	ENST00000357639	ENSG00000154269	ENPP3	TRUE	TRUE
chr6	131675138	C	A	ENST00000357639	ENSG00000154269	ENPP3	TRUE	TRUE
chr6	131675138	C	G	ENST00000357639	ENSG00000154269	ENPP3	TRUE	TRUE
chr6	131675140	G	T	ENST00000357639	ENSG00000154269	ENPP3	TRUE	TRUE
chr6	131675175	C	A	ENST00000357639	ENSG00000154269	ENPP3	TRUE	TRUE
chr6	131675175	C	G	ENST00000357639	ENSG00000154269	ENPP3	TRUE	TRUE
chr6	131675184	C	A	ENST00000357639	ENSG00000154269	ENPP3	TRUE	TRUE
chr6	131675184	C	G	ENST00000357639	ENSG00000154269	ENPP3	TRUE	TRUE
chr6	131675188	G	T	ENST00000357639	ENSG00000154269	ENPP3	TRUE	TRUE
chr6	131675190	G	A	ENST00000357639	ENSG00000154269	ENPP3	FALSE	FALSE
chr6	131675190	G	C	ENST00000357639	ENSG00000154269	ENPP3	FALSE	FALSE
chr6	131675190	G	T	ENST00000357639	ENSG00000154269	ENPP3	TRUE	FALSE
chr6	131675191	T	A	ENST00000357639	ENSG00000154269	ENPP3	FALSE	FALSE
chr6	131675191	T	C	ENST00000357639	ENSG00000154269	ENPP3	FALSE	FALSE
chr6	131675191	T	G	ENST00000357639	ENSG00000154269	ENPP3	FALSE	FALSE
chr6	131676734	A	C	ENST00000357639	ENSG00000154269	ENPP3	TRUE	FALSE
chr6	131676734	A	G	ENST00000357639	ENSG00000154269	ENPP3	TRUE	FALSE
chr6	131676734	A	T	ENST00000357639	ENSG00000154269	ENPP3	TRUE	FALSE
chr6	131676735	G	A	ENST00000357639	ENSG00000154269	ENPP3	TRUE	FALSE
chr6	131676735	G	C	ENST00000357639	ENSG00000154269	ENPP3	TRUE	FALSE
chr6	131676735	G	T	ENST00000357639	ENSG00000154269	ENPP3	TRUE	FALSE
chr6	131676749	G	T	ENST00000357639	ENSG00000154269	ENPP3	TRUE	TRUE
chr6	131676752	G	T	ENST00000357639	ENSG00000154269	ENPP3	TRUE	TRUE
chr6	131676771	T	A	ENST00000357639	ENSG00000154269	ENPP3	TRUE	TRUE
chr6	131676771	T	G	ENST00000357639	ENSG00000154269	ENPP3	TRUE	TRUE
chr6	131676773	A	T	ENST00000357639	ENSG00000154269	ENPP3	TRUE	TRUE
chr6	131676777	G	A	ENST00000357639	ENSG00000154269	ENPP3	TRUE	TRUE
chr6	131676778	G	A	ENST00000357639	ENSG00000154269	ENPP3	TRUE	TRUE
chr6	131676791	A	T	ENST00000357639	ENSG00000154269	ENPP3	TRUE	TRUE
chr6	131676797	G	T	ENST00000357639	ENSG00000154269	ENPP3	TRUE	TRUE
chr6	131676800	A	T	ENST00000357639	ENSG00000154269	ENPP3	TRUE	TRUE
chr6	131676802	G	A	ENST00000357639	ENSG00000154269	ENPP3	TRUE	FALSE
chr6	131676802	G	C	ENST00000357639	ENSG00000154269	ENPP3	TRUE	FALSE
chr6	131676802	G	T	ENST00000357639	ENSG00000154269	ENPP3	TRUE	FALSE
chr6	131676803	T	A	ENST00000357639	ENSG00000154269	ENPP3	TRUE	FALSE
chr6	131676803	T	C	ENST00000357639	ENSG00000154269	ENPP3	TRUE	FALSE
chr6	131676803	T	G	ENST00000357639	ENSG00000154269	ENPP3	TRUE	FALSE
chr6	131677866	A	C	ENST00000357639	ENSG00000154269	ENPP3	TRUE	FALSE
chr6	131677866	A	G	ENST00000357639	ENSG00000154269	ENPP3	TRUE	FALSE
chr6	131677866	A	T	ENST00000357639	ENSG00000154269	ENPP3	TRUE	FALSE
chr6	131677867	G	A	ENST00000357639	ENSG00000154269	ENPP3	TRUE	FALSE
chr6	131677867	G	C	ENST00000357639	ENSG00000154269	ENPP3	TRUE	FALSE
chr6	131677867	G	T	ENST00000357639	ENSG00000154269	ENPP3	TRUE	FALSE
chr6	131677880	T	A	ENST00000357639	ENSG00000154269	ENPP3	TRUE	TRUE
chr6	131677880	T	G	ENST00000357639	ENSG00000154269	ENPP3	TRUE	TRUE
chr6	131677889	T	A	ENST00000357639	ENSG00000154269	ENPP3	TRUE	TRUE
chr6	131677889	T	G	ENST00000357639	ENSG00000154269	ENPP3	TRUE	TRUE
chr6	131677893	G	T	ENST00000357639	ENSG00000154269	ENPP3	TRUE	TRUE
chr6	131677896	G	T	ENST00000357639	ENSG00000154269	ENPP3	TRUE	TRUE
chr6	131677911	G	T	ENST00000357639	ENSG00000154269	ENPP3
chr6	131677923	G	T	ENST00000357639	ENSG00000154269	ENPP3
chr6	131677938	A	T	ENST00000357639	ENSG00000154269	ENPP3
chr6	131677941	G	A	ENST00000357639	ENSG00000154269	ENPP3	TRUE	FALSE
chr6	131677941	G	C	ENST00000357639	ENSG00000154269	ENPP3	TRUE	FALSE
chr6	131677941	G	T	ENST00000357639	ENSG00000154269	ENPP3	TRUE	FALSE
chr6	131677942	T	A	ENST00000357639	ENSG00000154269	ENPP3	TRUE	FALSE
chr6	131677942	T	C	ENST00000357639	ENSG00000154269	ENPP3	TRUE	FALSE
chr6	131677942	T	G	ENST00000357639	ENSG00000154269	ENPP3	TRUE	FALSE
chr6	131683052	A	C	ENST00000357639	ENSG00000154269	ENPP3	TRUE	FALSE
chr6	131683052	A	G	ENST00000357639	ENSG00000154269	ENPP3	TRUE	FALSE
chr6	131683052	A	T	ENST00000357639	ENSG00000154269	ENPP3	TRUE	FALSE
chr6	131683053	G	A	ENST00000357639	ENSG00000154269	ENPP3	TRUE	FALSE
chr6	131683053	G	C	ENST00000357639	ENSG00000154269	ENPP3	TRUE	FALSE
chr6	131683053	G	T	ENST00000357639	ENSG00000154269	ENPP3	TRUE	FALSE
chr6	131683060	A	T	ENST00000357639	ENSG00000154269	ENPP3	TRUE	TRUE
chr6	131683067	T	A	ENST00000357639	ENSG00000154269	ENPP3	TRUE	TRUE
chr6	131683067	T	G	ENST00000357639	ENSG00000154269	ENPP3	TRUE	TRUE
chr6	131683069	C	T	ENST00000357639	ENSG00000154269	ENPP3	TRUE	TRUE
chr6	131683097	T	A	ENST00000357639	ENSG00000154269	ENPP3	TRUE	TRUE
chr6	131683102	G	T	ENST00000357639	ENSG00000154269	ENPP3	TRUE	TRUE
chr6	131683111	A	T	ENST00000357639	ENSG00000154269	ENPP3	TRUE	TRUE
chr6	131683114	C	T	ENST00000357639	ENSG00000154269	ENPP3	TRUE	TRUE
chr6	131683124	T	A	ENST00000357639	ENSG00000154269	ENPP3	TRUE	TRUE
chr6	131683134	T	A	ENST00000357639	ENSG00000154269	ENPP3	TRUE	TRUE
chr6	131683162	G	T	ENST00000357639	ENSG00000154269	ENPP3	TRUE	TRUE
chr6	131683163	G	A	ENST00000357639	ENSG00000154269	ENPP3	TRUE	FALSE
chr6	131683163	G	C	ENST00000357639	ENSG00000154269	ENPP3	TRUE	FALSE
chr6	131683163	G	T	ENST00000357639	ENSG00000154269	ENPP3	TRUE	FALSE
chr6	131683164	T	A	ENST00000357639	ENSG00000154269	ENPP3	TRUE	FALSE
chr6	131683164	T	C	ENST00000357639	ENSG00000154269	ENPP3	TRUE	FALSE
chr6	131683164	T	G	ENST00000357639	ENSG00000154269	ENPP3	TRUE	FALSE
chr6	131685362	A	C	ENST00000357639	ENSG00000154269	ENPP3	TRUE	FALSE
chr6	131685362	A	G	ENST00000357639	ENSG00000154269	ENPP3	TRUE	FALSE
chr6	131685362	A	T	ENST00000357639	ENSG00000154269	ENPP3	TRUE	FALSE
chr6	131685363	G	A	ENST00000357639	ENSG00000154269	ENPP3	TRUE	FALSE
chr6	131685363	G	C	ENST00000357639	ENSG00000154269	ENPP3	TRUE	FALSE
chr6	131685363	G	T	ENST00000357639	ENSG00000154269	ENPP3	TRUE	FALSE
chr6	131685372	C	T	ENST00000357639	ENSG00000154269	ENPP3	TRUE	TRUE
chr6	131685380	T	A	ENST00000357639	ENSG00000154269	ENPP3	TRUE	TRUE
chr6	131685380	T	G	ENST00000357639	ENSG00000154269	ENPP3	TRUE	TRUE
chr6	131685383	T	A	ENST00000357639	ENSG00000154269	ENPP3	TRUE	TRUE
chr6	131685387	A	T	ENST00000357639	ENSG00000154269	ENPP3	TRUE	TRUE
chr6	131685393	G	T	ENST00000357639	ENSG00000154269	ENPP3	TRUE	TRUE
chr6	131685398	C	A	ENST00000357639	ENSG00000154269	ENPP3	TRUE	TRUE
chr6	131685398	C	G	ENST00000357639	ENSG00000154269	ENPP3	TRUE	TRUE
chr6	131685410	T	A	ENST00000357639	ENSG00000154269	ENPP3	TRUE	TRUE
chr6	131685410	T	G	ENST00000357639	ENSG00000154269	ENPP3	TRUE	TRUE
chr6	131685417	A	T	ENST00000357639	ENSG00000154269	ENPP3	TRUE	TRUE
chr6	131685434	C	A	ENST00000357639	ENSG00000154269	ENPP3	TRUE	TRUE
chr6	131685434	C	G	ENST00000357639	ENSG00000154269	ENPP3	TRUE	TRUE
chr6	131685440	C	A	ENST00000357639	ENSG00000154269	ENPP3	TRUE	TRUE
chr6	131685440	C	G	ENST00000357639	ENSG00000154269	ENPP3	TRUE	TRUE
chr6	131685441	G	T	ENST00000357639	ENSG00000154269	ENPP3	TRUE	TRUE
chr6	131685462	C	T	ENST00000357639	ENSG00000154269	ENPP3	TRUE	TRUE
chr6	131685496	G	A	ENST00000357639	ENSG00000154269	ENPP3	TRUE	FALSE
chr6	131685496	G	C	ENST00000357639	ENSG00000154269	ENPP3	TRUE	FALSE
chr6	131685496	G	T	ENST00000357639	ENSG00000154269	ENPP3	TRUE	FALSE
chr6	131685497	T	A	ENST00000357639	ENSG00000154269	ENPP3	TRUE	FALSE
chr6	131685497	T	C	ENST00000357639	ENSG00000154269	ENPP3	TRUE	FALSE
chr6	131685497	T	G	ENST00000357639	ENSG00000154269	ENPP3	TRUE	FALSE
chr6	131685874	A	C	ENST00000357639	ENSG00000154269	ENPP3	TRUE	FALSE
chr6	131685874	A	G	ENST00000357639	ENSG00000154269	ENPP3	TRUE	FALSE
chr6	131685874	A	T	ENST00000357639	ENSG00000154269	ENPP3	TRUE	FALSE
chr6	131685875	G	A	ENST00000357639	ENSG00000154269	ENPP3	TRUE	FALSE
chr6	131685875	G	C	ENST00000357639	ENSG00000154269	ENPP3	TRUE	FALSE
chr6	131685875	G	T	ENST00000357639	ENSG00000154269	ENPP3	TRUE	FALSE
chr6	131685884	G	T	ENST00000357639	ENSG00000154269	ENPP3
chr6	131685887	G	T	ENST00000357639	ENSG00000154269	ENPP3
chr6	131685896	A	T	ENST00000357639	ENSG00000154269	ENPP3
chr6	131685908	G	A	ENST00000357639	ENSG00000154269	ENPP3	TRUE	FALSE
chr6	131685908	G	C	ENST00000357639	ENSG00000154269	ENPP3	TRUE	FALSE
chr6	131685908	G	T	ENST00000357639	ENSG00000154269	ENPP3	TRUE	FALSE
chr6	131685909	T	A	ENST00000357639	ENSG00000154269	ENPP3	TRUE	FALSE
chr6	131685909	T	C	ENST00000357639	ENSG00000154269	ENPP3	TRUE	FALSE
chr6	131685909	T	G	ENST00000357639	ENSG00000154269	ENPP3	TRUE	FALSE
chr6	131693495	A	C	ENST00000357639	ENSG00000154269	ENPP3	TRUE	FALSE
chr6	131693495	A	G	ENST00000357639	ENSG00000154269	ENPP3	TRUE	FALSE
chr6	131693495	A	T	ENST00000357639	ENSG00000154269	ENPP3	TRUE	FALSE
chr6	131693496	G	A	ENST00000357639	ENSG00000154269	ENPP3	TRUE	FALSE
chr6	131693496	G	C	ENST00000357639	ENSG00000154269	ENPP3	TRUE	FALSE
chr6	131693496	G	T	ENST00000357639	ENSG00000154269	ENPP3	TRUE	FALSE
chr6	131693499	C	A	ENST00000357639	ENSG00000154269	ENPP3	TRUE	TRUE
chr6	131693500	C	T	ENST00000357639	ENSG00000154269	ENPP3	TRUE	TRUE
chr6	131693503	A	T	ENST00000357639	ENSG00000154269	ENPP3	TRUE	TRUE
chr6	131693512	C	T	ENST00000357639	ENSG00000154269	ENPP3	TRUE	TRUE
chr6	131693521	A	T	ENST00000357639	ENSG00000154269	ENPP3	TRUE	TRUE
chr6	131693529	T	A	ENST00000357639	ENSG00000154269	ENPP3	TRUE	TRUE
chr6	131693529	T	G	ENST00000357639	ENSG00000154269	ENPP3	TRUE	TRUE
chr6	131693531	T	A	ENST00000357639	ENSG00000154269	ENPP3	TRUE	TRUE
chr6	131693543	T	A	ENST00000357639	ENSG00000154269	ENPP3	TRUE	TRUE
chr6	131693548	A	T	ENST00000357639	ENSG00000154269	ENPP3	TRUE	TRUE
chr6	131693551	C	T	ENST00000357639	ENSG00000154269	ENPP3	TRUE	TRUE
chr6	131693562	T	A	ENST00000357639	ENSG00000154269	ENPP3	TRUE	TRUE
chr6	131693562	T	G	ENST00000357639	ENSG00000154269	ENPP3	TRUE	TRUE
chr6	131693566	A	T	ENST00000357639	ENSG00000154269	ENPP3	TRUE	TRUE
chr6	131693575	A	T	ENST00000357639	ENSG00000154269	ENPP3	TRUE	TRUE
chr6	131693584	A	T	ENST00000357639	ENSG00000154269	ENPP3	TRUE	TRUE
chr6	131693605	C	T	ENST00000357639	ENSG00000154269	ENPP3	TRUE	TRUE
chr6	131693608	C	T	ENST00000357639	ENSG00000154269	ENPP3	TRUE	TRUE
chr6	131693612	G	A	ENST00000357639	ENSG00000154269	ENPP3	TRUE	TRUE
chr6	131693613	G	A	ENST00000357639	ENSG00000154269	ENPP3	TRUE	TRUE
chr6	131693625	G	A	ENST00000357639	ENSG00000154269	ENPP3	TRUE	FALSE
chr6	131693625	G	C	ENST00000357639	ENSG00000154269	ENPP3	TRUE	FALSE
chr6	131693625	G	T	ENST00000357639	ENSG00000154269	ENPP3	TRUE	FALSE
chr6	131693626	T	A	ENST00000357639	ENSG00000154269	ENPP3	TRUE	FALSE
chr6	131693626	T	C	ENST00000357639	ENSG00000154269	ENPP3	TRUE	FALSE
chr6	131693626	T	G	ENST00000357639	ENSG00000154269	ENPP3	TRUE	FALSE
chr6	131700473	A	C	ENST00000315453	ENSG00000180658	OR2A4
chr6	131700473	A	T	ENST00000315453	ENSG00000180658	OR2A4
chr6	131700483	C	A	ENST00000315453	ENSG00000180658	OR2A4
chr6	131700489	C	A	ENST00000315453	ENSG00000180658	OR2A4
chr6	131700498	T	A	ENST00000315453	ENSG00000180658	OR2A4
chr6	131700501	T	A	ENST00000315453	ENSG00000180658	OR2A4
chr6	131700503	A	T	ENST00000315453	ENSG00000180658	OR2A4
chr6	131700513	T	A	ENST00000315453	ENSG00000180658	OR2A4
chr6	131700519	C	A	ENST00000315453	ENSG00000180658	OR2A4
chr6	131700521	G	C	ENST00000315453	ENSG00000180658	OR2A4
chr6	131700521	G	T	ENST00000315453	ENSG00000180658	OR2A4
chr6	131700535	A	T	ENST00000315453	ENSG00000180658	OR2A4
chr6	131700586	A	C	ENST00000315453	ENSG00000180658	OR2A4
chr6	131700586	A	T	ENST00000315453	ENSG00000180658	OR2A4
chr6	131700591	T	A	ENST00000315453	ENSG00000180658	OR2A4
chr6	131700594	T	A	ENST00000315453	ENSG00000180658	OR2A4
chr6	131700597	G	A	ENST00000315453	ENSG00000180658	OR2A4
chr6	131700600	C	A	ENST00000315453	ENSG00000180658	OR2A4
chr6	131700603	T	A	ENST00000315453	ENSG00000180658	OR2A4
chr6	131700613	A	C	ENST00000315453	ENSG00000180658	OR2A4
chr6	131700613	A	T	ENST00000315453	ENSG00000180658	OR2A4
chr6	131700618	T	A	ENST00000315453	ENSG00000180658	OR2A4
chr6	131700624	C	A	ENST00000315453	ENSG00000180658	OR2A4
chr6	131700628	A	C	ENST00000315453	ENSG00000180658	OR2A4
chr6	131700628	A	T	ENST00000315453	ENSG00000180658	OR2A4
chr6	131700649	A	C	ENST00000315453	ENSG00000180658	OR2A4
chr6	131700649	A	T	ENST00000315453	ENSG00000180658	OR2A4
chr6	131700660	C	A	ENST00000315453	ENSG00000180658	OR2A4
chr6	131700667	A	T	ENST00000315453	ENSG00000180658	OR2A4
chr6	131700682	G	T	ENST00000315453	ENSG00000180658	OR2A4
chr6	131700699	T	A	ENST00000315453	ENSG00000180658	OR2A4
chr6	131700705	G	A	ENST00000315453	ENSG00000180658	OR2A4
chr6	131700711	C	A	ENST00000315453	ENSG00000180658	OR2A4
chr6	131700716	G	C	ENST00000315453	ENSG00000180658	OR2A4
chr6	131700716	G	T	ENST00000315453	ENSG00000180658	OR2A4
chr6	131700720	G	A	ENST00000315453	ENSG00000180658	OR2A4
chr6	131700726	G	A	ENST00000315453	ENSG00000180658	OR2A4
chr6	131700736	A	T	ENST00000315453	ENSG00000180658	OR2A4
chr6	131700745	G	T	ENST00000315453	ENSG00000180658	OR2A4
chr6	131700751	A	C	ENST00000315453	ENSG00000180658	OR2A4
chr6	131700751	A	T	ENST00000315453	ENSG00000180658	OR2A4
chr6	131700755	G	C	ENST00000315453	ENSG00000180658	OR2A4
chr6	131700755	G	T	ENST00000315453	ENSG00000180658	OR2A4
chr6	131700773	A	T	ENST00000315453	ENSG00000180658	OR2A4
chr6	131700780	C	A	ENST00000315453	ENSG00000180658	OR2A4
chr6	131700801	C	A	ENST00000315453	ENSG00000180658	OR2A4
chr6	131700806	A	T	ENST00000315453	ENSG00000180658	OR2A4
chr6	131700819	C	A	ENST00000315453	ENSG00000180658	OR2A4
chr6	131700838	A	T	ENST00000315453	ENSG00000180658	OR2A4
chr6	131700849	T	A	ENST00000315453	ENSG00000180658	OR2A4
chr6	131700860	A	T	ENST00000315453	ENSG00000180658	OR2A4
chr6	131700867	C	A	ENST00000315453	ENSG00000180658	OR2A4
chr6	131700868	A	T	ENST00000315453	ENSG00000180658	OR2A4
chr6	131700880	A	C	ENST00000315453	ENSG00000180658	OR2A4
chr6	131700880	A	T	ENST00000315453	ENSG00000180658	OR2A4
chr6	131700888	T	A	ENST00000315453	ENSG00000180658	OR2A4
chr6	131700891	G	A	ENST00000315453	ENSG00000180658	OR2A4
chr6	131700898	A	T	ENST00000315453	ENSG00000180658	OR2A4
chr6	131700908	A	C	ENST00000315453	ENSG00000180658	OR2A4
chr6	131700908	A	T	ENST00000315453	ENSG00000180658	OR2A4
chr6	131700920	A	C	ENST00000315453	ENSG00000180658	OR2A4
chr6	131700920	A	T	ENST00000315453	ENSG00000180658	OR2A4
chr6	131700935	A	T	ENST00000315453	ENSG00000180658	OR2A4
chr6	131700941	A	C	ENST00000315453	ENSG00000180658	OR2A4
chr6	131700941	A	T	ENST00000315453	ENSG00000180658	OR2A4
chr6	131700951	C	A	ENST00000315453	ENSG00000180658	OR2A4
chr6	131700958	C	T	ENST00000315453	ENSG00000180658	OR2A4
chr6	131700959	C	T	ENST00000315453	ENSG00000180658	OR2A4
chr6	131700982	G	T	ENST00000315453	ENSG00000180658	OR2A4
chr6	131700990	T	A	ENST00000315453	ENSG00000180658	OR2A4
chr6	131700991	C	T	ENST00000315453	ENSG00000180658	OR2A4
chr6	131700992	C	T	ENST00000315453	ENSG00000180658	OR2A4
chr6	131701007	A	T	ENST00000315453	ENSG00000180658	OR2A4
chr6	131701009	A	C	ENST00000315453	ENSG00000180658	OR2A4
chr6	131701009	A	T	ENST00000315453	ENSG00000180658	OR2A4
chr6	131701014	G	A	ENST00000315453	ENSG00000180658	OR2A4
chr6	131701024	G	T	ENST00000315453	ENSG00000180658	OR2A4
chr6	131701036	G	C	ENST00000315453	ENSG00000180658	OR2A4
chr6	131701036	G	T	ENST00000315453	ENSG00000180658	OR2A4
chr6	131701045	A	C	ENST00000315453	ENSG00000180658	OR2A4
chr6	131701045	A	T	ENST00000315453	ENSG00000180658	OR2A4
chr6	131701069	A	T	ENST00000315453	ENSG00000180658	OR2A4		FALSE
chr6	131701074	C	A	ENST00000315453	ENSG00000180658	OR2A4		FALSE
chr6	131701107	G	A	ENST00000315453	ENSG00000180658	OR2A4		FALSE
chr6	131701137	T	A	ENST00000315453	ENSG00000180658	OR2A4		FALSE
chr6	131701180	G	T	ENST00000315453	ENSG00000180658	OR2A4	FALSE	FALSE
chr6	131701186	G	C	ENST00000315453	ENSG00000180658	OR2A4	FALSE	FALSE
chr6	131701186	G	T	ENST00000315453	ENSG00000180658	OR2A4	FALSE	FALSE
chr6	131701214	G	C	ENST00000315453	ENSG00000180658	OR2A4	FALSE	FALSE
chr6	131701214	G	T	ENST00000315453	ENSG00000180658	OR2A4	FALSE	FALSE
chr6	131701225	G	C	ENST00000315453	ENSG00000180658	OR2A4	FALSE	FALSE
chr6	131701225	G	T	ENST00000315453	ENSG00000180658	OR2A4	FALSE	FALSE
chr6	131701245	T	A	ENST00000315453	ENSG00000180658	OR2A4	FALSE	FALSE
chr6	131701256	G	C	ENST00000315453	ENSG00000180658	OR2A4	FALSE	FALSE
chr6	131701256	G	T	ENST00000315453	ENSG00000180658	OR2A4	FALSE	FALSE
chr6	131701300	G	C	ENST00000315453	ENSG00000180658	OR2A4	FALSE	FALSE
chr6	131701300	G	T	ENST00000315453	ENSG00000180658	OR2A4	FALSE	FALSE
chr6	131701335	G	A	ENST00000315453	ENSG00000180658	OR2A4	FALSE	FALSE
chr6	131701359	C	A	ENST00000315453	ENSG00000180658	OR2A4	FALSE	FALSE
chr6	131701374	C	A	ENST00000315453	ENSG00000180658	OR2A4	FALSE	FALSE
chr6	131701377	T	A	ENST00000315453	ENSG00000180658	OR2A4	FALSE	FALSE
chr6	131701398	C	A	ENST00000315453	ENSG00000180658	OR2A4	FALSE	FALSE
chr6	131708702	G	C	ENST00000314099	ENSG00000236761	CTAGE9
chr6	131708702	G	T	ENST00000314099	ENSG00000236761	CTAGE9
chr6	131708710	C	A	ENST00000314099	ENSG00000236761	CTAGE9
chr6	131708716	T	A	ENST00000314099	ENSG00000236761	CTAGE9
chr6	131708726	G	C	ENST00000314099	ENSG00000236761	CTAGE9
chr6	131708726	G	T	ENST00000314099	ENSG00000236761	CTAGE9
chr6	131708736	A	C	ENST00000314099	ENSG00000236761	CTAGE9
chr6	131708736	A	T	ENST00000314099	ENSG00000236761	CTAGE9
chr6	131708750	A	C	ENST00000314099	ENSG00000236761	CTAGE9
chr6	131708750	A	T	ENST00000314099	ENSG00000236761	CTAGE9
chr6	131708761	T	A	ENST00000314099	ENSG00000236761	CTAGE9
chr6	131708810	A	C	ENST00000314099	ENSG00000236761	CTAGE9
chr6	131708810	A	T	ENST00000314099	ENSG00000236761	CTAGE9
chr6	131708818	G	A	ENST00000314099	ENSG00000236761	CTAGE9
chr6	131708827	C	A	ENST00000314099	ENSG00000236761	CTAGE9
chr6	131708839	C	A	ENST00000314099	ENSG00000236761	CTAGE9
chr6	131708866	C	A	ENST00000314099	ENSG00000236761	CTAGE9
chr6	131708869	T	A	ENST00000314099	ENSG00000236761	CTAGE9
chr6	131708872	T	A	ENST00000314099	ENSG00000236761	CTAGE9
chr6	131708904	A	T	ENST00000314099	ENSG00000236761	CTAGE9
chr6	131708959	C	A	ENST00000314099	ENSG00000236761	CTAGE9
chr6	131708965	C	A	ENST00000314099	ENSG00000236761	CTAGE9
chr6	131708979	G	C	ENST00000314099	ENSG00000236761	CTAGE9
chr6	131708979	G	T	ENST00000314099	ENSG00000236761	CTAGE9
chr6	131708994	A	C	ENST00000314099	ENSG00000236761	CTAGE9
chr6	131708994	A	T	ENST00000314099	ENSG00000236761	CTAGE9
chr6	131709013	T	A	ENST00000314099	ENSG00000236761	CTAGE9
chr6	131709025	T	A	ENST00000314099	ENSG00000236761	CTAGE9
chr6	131709034	C	A	ENST00000314099	ENSG00000236761	CTAGE9
chr6	131709040	C	A	ENST00000314099	ENSG00000236761	CTAGE9
chr6	131709042	G	C	ENST00000314099	ENSG00000236761	CTAGE9
chr6	131709042	G	T	ENST00000314099	ENSG00000236761	CTAGE9
chr6	131709051	G	C	ENST00000314099	ENSG00000236761	CTAGE9
chr6	131709051	G	T	ENST00000314099	ENSG00000236761	CTAGE9
chr6	131709064	T	A	ENST00000314099	ENSG00000236761	CTAGE9
chr6	131709069	A	T	ENST00000314099	ENSG00000236761	CTAGE9
chr6	131709082	T	A	ENST00000314099	ENSG00000236761	CTAGE9
chr6	131709091	T	A	ENST00000314099	ENSG00000236761	CTAGE9
chr6	131709097	C	A	ENST00000314099	ENSG00000236761	CTAGE9
chr6	131709106	C	A	ENST00000314099	ENSG00000236761	CTAGE9
chr6	131709115	T	A	ENST00000314099	ENSG00000236761	CTAGE9
chr6	131709118	C	A	ENST00000314099	ENSG00000236761	CTAGE9
chr6	131709128	A	C	ENST00000314099	ENSG00000236761	CTAGE9
chr6	131709128	A	T	ENST00000314099	ENSG00000236761	CTAGE9
chr6	131709136	T	A	ENST00000314099	ENSG00000236761	CTAGE9
chr6	131709142	C	A	ENST00000314099	ENSG00000236761	CTAGE9
chr6	131709148	G	A	ENST00000314099	ENSG00000236761	CTAGE9
chr6	131709162	G	C	ENST00000314099	ENSG00000236761	CTAGE9
chr6	131709162	G	T	ENST00000314099	ENSG00000236761	CTAGE9
chr6	131709170	A	C	ENST00000314099	ENSG00000236761	CTAGE9
chr6	131709170	A	T	ENST00000314099	ENSG00000236761	CTAGE9
chr6	131709174	G	C	ENST00000314099	ENSG00000236761	CTAGE9
chr6	131709174	G	T	ENST00000314099	ENSG00000236761	CTAGE9
chr6	131709178	G	A	ENST00000314099	ENSG00000236761	CTAGE9
chr6	131709211	G	A	ENST00000314099	ENSG00000236761	CTAGE9
chr6	131709214	C	A	ENST00000314099	ENSG00000236761	CTAGE9
chr6	131709225	G	C	ENST00000314099	ENSG00000236761	CTAGE9
chr6	131709225	G	T	ENST00000314099	ENSG00000236761	CTAGE9
chr6	131709267	A	C	ENST00000314099	ENSG00000236761	CTAGE9
chr6	131709267	A	T	ENST00000314099	ENSG00000236761	CTAGE9
chr6	131709275	A	C	ENST00000314099	ENSG00000236761	CTAGE9
chr6	131709275	A	T	ENST00000314099	ENSG00000236761	CTAGE9
chr6	131709286	C	A	ENST00000314099	ENSG00000236761	CTAGE9
chr6	131709289	C	A	ENST00000314099	ENSG00000236761	CTAGE9
chr6	131709292	T	A	ENST00000314099	ENSG00000236761	CTAGE9
chr6	131709295	C	A	ENST00000314099	ENSG00000236761	CTAGE9
chr6	131709307	G	A	ENST00000314099	ENSG00000236761	CTAGE9
chr6	131709343	T	A	ENST00000314099	ENSG00000236761	CTAGE9
chr6	131709346	C	A	ENST00000314099	ENSG00000236761	CTAGE9
chr6	131709349	C	A	ENST00000314099	ENSG00000236761	CTAGE9
chr6	131709352	C	A	ENST00000314099	ENSG00000236761	CTAGE9
chr6	131709369	G	C	ENST00000314099	ENSG00000236761	CTAGE9
chr6	131709369	G	T	ENST00000314099	ENSG00000236761	CTAGE9
chr6	131709376	T	A	ENST00000314099	ENSG00000236761	CTAGE9
chr6	131709388	C	A	ENST00000314099	ENSG00000236761	CTAGE9
chr6	131709390	A	T	ENST00000314099	ENSG00000236761	CTAGE9
chr6	131709393	A	T	ENST00000314099	ENSG00000236761	CTAGE9
chr6	131709400	G	A	ENST00000314099	ENSG00000236761	CTAGE9
chr6	131709418	T	A	ENST00000314099	ENSG00000236761	CTAGE9
chr6	131709424	C	A	ENST00000314099	ENSG00000236761	CTAGE9
chr6	131709429	G	C	ENST00000314099	ENSG00000236761	CTAGE9
chr6	131709429	G	T	ENST00000314099	ENSG00000236761	CTAGE9
chr6	131709441	A	T	ENST00000314099	ENSG00000236761	CTAGE9
chr6	131709447	G	C	ENST00000314099	ENSG00000236761	CTAGE9
chr6	131709447	G	T	ENST00000314099	ENSG00000236761	CTAGE9
chr6	131709455	A	T	ENST00000314099	ENSG00000236761	CTAGE9
chr6	131709469	C	A	ENST00000314099	ENSG00000236761	CTAGE9
chr6	131709472	T	A	ENST00000314099	ENSG00000236761	CTAGE9
chr6	131709489	G	C	ENST00000314099	ENSG00000236761	CTAGE9
chr6	131709489	G	T	ENST00000314099	ENSG00000236761	CTAGE9
chr6	131709514	T	A	ENST00000314099	ENSG00000236761	CTAGE9
chr6	131709517	C	A	ENST00000314099	ENSG00000236761	CTAGE9
chr6	131709519	A	C	ENST00000314099	ENSG00000236761	CTAGE9
chr6	131709519	A	T	ENST00000314099	ENSG00000236761	CTAGE9
chr6	131709526	C	A	ENST00000314099	ENSG00000236761	CTAGE9
chr6	131709532	T	A	ENST00000314099	ENSG00000236761	CTAGE9
chr6	131709534	A	T	ENST00000314099	ENSG00000236761	CTAGE9
chr6	131709538	C	A	ENST00000314099	ENSG00000236761	CTAGE9
chr6	131709541	T	A	ENST00000314099	ENSG00000236761	CTAGE9
chr6	131709544	C	A	ENST00000314099	ENSG00000236761	CTAGE9
chr6	131709549	A	C	ENST00000314099	ENSG00000236761	CTAGE9
chr6	131709549	A	T	ENST00000314099	ENSG00000236761	CTAGE9
chr6	131709553	T	A	ENST00000314099	ENSG00000236761	CTAGE9
chr6	131709556	G	A	ENST00000314099	ENSG00000236761	CTAGE9
chr6	131709559	T	A	ENST00000314099	ENSG00000236761	CTAGE9
chr6	131709574	C	A	ENST00000314099	ENSG00000236761	CTAGE9
chr6	131709577	T	A	ENST00000314099	ENSG00000236761	CTAGE9
chr6	131709582	A	C	ENST00000314099	ENSG00000236761	CTAGE9
chr6	131709582	A	T	ENST00000314099	ENSG00000236761	CTAGE9
chr6	131709598	T	A	ENST00000314099	ENSG00000236761	CTAGE9
chr6	131709601	C	A	ENST00000314099	ENSG00000236761	CTAGE9
chr6	131709618	A	T	ENST00000314099	ENSG00000236761	CTAGE9
chr6	131709620	C	T	ENST00000314099	ENSG00000236761	CTAGE9
chr6	131709621	C	T	ENST00000314099	ENSG00000236761	CTAGE9
chr6	131709634	C	A	ENST00000314099	ENSG00000236761	CTAGE9
chr6	131709637	T	A	ENST00000314099	ENSG00000236761	CTAGE9
chr6	131709640	T	A	ENST00000314099	ENSG00000236761	CTAGE9
chr6	131709643	C	A	ENST00000314099	ENSG00000236761	CTAGE9
chr6	131709644	G	C	ENST00000314099	ENSG00000236761	CTAGE9
chr6	131709644	G	T	ENST00000314099	ENSG00000236761	CTAGE9
chr6	131709658	G	A	ENST00000314099	ENSG00000236761	CTAGE9
chr6	131709661	T	A	ENST00000314099	ENSG00000236761	CTAGE9
chr6	131709664	G	A	ENST00000314099	ENSG00000236761	CTAGE9
chr6	131709665	A	C	ENST00000314099	ENSG00000236761	CTAGE9
chr6	131709665	A	T	ENST00000314099	ENSG00000236761	CTAGE9
chr6	131709682	T	A	ENST00000314099	ENSG00000236761	CTAGE9
chr6	131709685	C	A	ENST00000314099	ENSG00000236761	CTAGE9
chr6	131709687	A	T	ENST00000314099	ENSG00000236761	CTAGE9
chr6	131709691	C	A	ENST00000314099	ENSG00000236761	CTAGE9
chr6	131709694	C	A	ENST00000314099	ENSG00000236761	CTAGE9
chr6	131709697	C	A	ENST00000314099	ENSG00000236761	CTAGE9
chr6	131709706	T	A	ENST00000314099	ENSG00000236761	CTAGE9
chr6	131709715	T	A	ENST00000314099	ENSG00000236761	CTAGE9
chr6	131709718	T	A	ENST00000314099	ENSG00000236761	CTAGE9
chr6	131709719	A	C	ENST00000314099	ENSG00000236761	CTAGE9
chr6	131709719	A	T	ENST00000314099	ENSG00000236761	CTAGE9
chr6	131709727	C	A	ENST00000314099	ENSG00000236761	CTAGE9
chr6	131709733	C	A	ENST00000314099	ENSG00000236761	CTAGE9
chr6	131709736	C	A	ENST00000314099	ENSG00000236761	CTAGE9
chr6	131709754	T	A	ENST00000314099	ENSG00000236761	CTAGE9
chr6	131709757	C	A	ENST00000314099	ENSG00000236761	CTAGE9
chr6	131709760	C	A	ENST00000314099	ENSG00000236761	CTAGE9
chr6	131709766	T	A	ENST00000314099	ENSG00000236761	CTAGE9
chr6	131709775	T	A	ENST00000314099	ENSG00000236761	CTAGE9
chr6	131709778	C	A	ENST00000314099	ENSG00000236761	CTAGE9
chr6	131709781	C	A	ENST00000314099	ENSG00000236761	CTAGE9
chr6	131709784	C	A	ENST00000314099	ENSG00000236761	CTAGE9
chr6	131709787	C	A	ENST00000314099	ENSG00000236761	CTAGE9
chr6	131709793	G	A	ENST00000314099	ENSG00000236761	CTAGE9
chr6	131709794	G	C	ENST00000314099	ENSG00000236761	CTAGE9
chr6	131709794	G	T	ENST00000314099	ENSG00000236761	CTAGE9
chr6	131709802	C	A	ENST00000314099	ENSG00000236761	CTAGE9
chr6	131709805	C	A	ENST00000314099	ENSG00000236761	CTAGE9
chr6	131709813	A	C	ENST00000314099	ENSG00000236761	CTAGE9
chr6	131709813	A	T	ENST00000314099	ENSG00000236761	CTAGE9
chr6	131709817	T	A	ENST00000314099	ENSG00000236761	CTAGE9
chr6	131709821	G	C	ENST00000314099	ENSG00000236761	CTAGE9
chr6	131709821	G	T	ENST00000314099	ENSG00000236761	CTAGE9
chr6	131709829	T	A	ENST00000314099	ENSG00000236761	CTAGE9
chr6	131709835	C	A	ENST00000314099	ENSG00000236761	CTAGE9
chr6	131709841	C	A	ENST00000314099	ENSG00000236761	CTAGE9
chr6	131709844	G	A	ENST00000314099	ENSG00000236761	CTAGE9
chr6	131709845	A	C	ENST00000314099	ENSG00000236761	CTAGE9
chr6	131709845	A	T	ENST00000314099	ENSG00000236761	CTAGE9
chr6	131709853	C	A	ENST00000314099	ENSG00000236761	CTAGE9
chr6	131709865	T	A	ENST00000314099	ENSG00000236761	CTAGE9
chr6	131709871	T	A	ENST00000314099	ENSG00000236761	CTAGE9
chr6	131709874	G	A	ENST00000314099	ENSG00000236761	CTAGE9
chr6	131709877	G	A	ENST00000314099	ENSG00000236761	CTAGE9
chr6	131709883	T	A	ENST00000314099	ENSG00000236761	CTAGE9
chr6	131709886	G	A	ENST00000314099	ENSG00000236761	CTAGE9
chr6	131709892	C	A	ENST00000314099	ENSG00000236761	CTAGE9
chr6	131709898	C	A	ENST00000314099	ENSG00000236761	CTAGE9
chr6	131709902	A	C	ENST00000314099	ENSG00000236761	CTAGE9
chr6	131709902	A	T	ENST00000314099	ENSG00000236761	CTAGE9
chr6	131709913	C	A	ENST00000314099	ENSG00000236761	CTAGE9
chr6	131709915	G	C	ENST00000314099	ENSG00000236761	CTAGE9
chr6	131709915	G	T	ENST00000314099	ENSG00000236761	CTAGE9
chr6	131709919	G	A	ENST00000314099	ENSG00000236761	CTAGE9
chr6	131709921	A	T	ENST00000314099	ENSG00000236761	CTAGE9
chr6	131709931	G	A	ENST00000314099	ENSG00000236761	CTAGE9
chr6	131709934	G	A	ENST00000314099	ENSG00000236761	CTAGE9
chr6	131709940	G	A	ENST00000314099	ENSG00000236761	CTAGE9
chr6	131709949	T	A	ENST00000314099	ENSG00000236761	CTAGE9
chr6	131709958	C	A	ENST00000314099	ENSG00000236761	CTAGE9
chr6	131709967	C	A	ENST00000314099	ENSG00000236761	CTAGE9
chr6	131709970	C	A	ENST00000314099	ENSG00000236761	CTAGE9
chr6	131709973	T	A	ENST00000314099	ENSG00000236761	CTAGE9
chr6	131709979	T	A	ENST00000314099	ENSG00000236761	CTAGE9
chr6	131709988	C	A	ENST00000314099	ENSG00000236761	CTAGE9
chr6	131709993	A	C	ENST00000314099	ENSG00000236761	CTAGE9
chr6	131709993	A	T	ENST00000314099	ENSG00000236761	CTAGE9
chr6	131709997	G	A	ENST00000314099	ENSG00000236761	CTAGE9
chr6	131710015	T	A	ENST00000314099	ENSG00000236761	CTAGE9
chr6	131710018	C	A	ENST00000314099	ENSG00000236761	CTAGE9
chr6	131710021	C	A	ENST00000314099	ENSG00000236761	CTAGE9
chr6	131710024	C	A	ENST00000314099	ENSG00000236761	CTAGE9
chr6	131710026	A	C	ENST00000314099	ENSG00000236761	CTAGE9
chr6	131710026	A	T	ENST00000314099	ENSG00000236761	CTAGE9
chr6	131710033	T	A	ENST00000314099	ENSG00000236761	CTAGE9
chr6	131710035	A	C	ENST00000314099	ENSG00000236761	CTAGE9
chr6	131710035	A	T	ENST00000314099	ENSG00000236761	CTAGE9
chr6	131710047	A	C	ENST00000314099	ENSG00000236761	CTAGE9
chr6	131710047	A	T	ENST00000314099	ENSG00000236761	CTAGE9
chr6	131710051	T	A	ENST00000314099	ENSG00000236761	CTAGE9
chr6	131710069	T	A	ENST00000314099	ENSG00000236761	CTAGE9
chr6	131710072	T	A	ENST00000314099	ENSG00000236761	CTAGE9
chr6	131710074	A	T	ENST00000314099	ENSG00000236761	CTAGE9
chr6	131710081	C	A	ENST00000314099	ENSG00000236761	CTAGE9
chr6	131710084	T	A	ENST00000314099	ENSG00000236761	CTAGE9
chr6	131710098	A	C	ENST00000314099	ENSG00000236761	CTAGE9
chr6	131710098	A	T	ENST00000314099	ENSG00000236761	CTAGE9
chr6	131710114	C	A	ENST00000314099	ENSG00000236761	CTAGE9
chr6	131710115	C	T	ENST00000314099	ENSG00000236761	CTAGE9
chr6	131710116	C	T	ENST00000314099	ENSG00000236761	CTAGE9
chr6	131710120	G	A	ENST00000314099	ENSG00000236761	CTAGE9
chr6	131710132	T	A	ENST00000314099	ENSG00000236761	CTAGE9
chr6	131710134	A	C	ENST00000314099	ENSG00000236761	CTAGE9
chr6	131710134	A	T	ENST00000314099	ENSG00000236761	CTAGE9
chr6	131710138	C	A	ENST00000314099	ENSG00000236761	CTAGE9
chr6	131710165	C	A	ENST00000314099	ENSG00000236761	CTAGE9
chr6	131710168	C	A	ENST00000314099	ENSG00000236761	CTAGE9
chr6	131710183	G	A	ENST00000314099	ENSG00000236761	CTAGE9
chr6	131710189	T	A	ENST00000314099	ENSG00000236761	CTAGE9
chr6	131710200	A	T	ENST00000314099	ENSG00000236761	CTAGE9
chr6	131710207	C	A	ENST00000314099	ENSG00000236761	CTAGE9
chr6	131710219	T	A	ENST00000314099	ENSG00000236761	CTAGE9
chr6	131710231	C	A	ENST00000314099	ENSG00000236761	CTAGE9
chr6	131710234	T	A	ENST00000314099	ENSG00000236761	CTAGE9
chr6	131710249	G	A	ENST00000314099	ENSG00000236761	CTAGE9
chr6	131710252	C	A	ENST00000314099	ENSG00000236761	CTAGE9
chr6	131710264	T	A	ENST00000314099	ENSG00000236761	CTAGE9
chr6	131710273	C	A	ENST00000314099	ENSG00000236761	CTAGE9
chr6	131710285	T	A	ENST00000314099	ENSG00000236761	CTAGE9
chr6	131710288	G	A	ENST00000314099	ENSG00000236761	CTAGE9
chr6	131710291	T	A	ENST00000314099	ENSG00000236761	CTAGE9
chr6	131710300	C	A	ENST00000314099	ENSG00000236761	CTAGE9
chr6	131710309	G	A	ENST00000314099	ENSG00000236761	CTAGE9
chr6	131710312	C	A	ENST00000314099	ENSG00000236761	CTAGE9
chr6	131710315	T	A	ENST00000314099	ENSG00000236761	CTAGE9
chr6	131710316	C	T	ENST00000314099	ENSG00000236761	CTAGE9
chr6	131710317	C	T	ENST00000314099	ENSG00000236761	CTAGE9
chr6	131710324	C	A	ENST00000314099	ENSG00000236761	CTAGE9
chr6	131710330	C	A	ENST00000314099	ENSG00000236761	CTAGE9
chr6	131710333	G	A	ENST00000314099	ENSG00000236761	CTAGE9
chr6	131710336	G	A	ENST00000314099	ENSG00000236761	CTAGE9
chr6	131710345	G	A	ENST00000314099	ENSG00000236761	CTAGE9
chr6	131710348	T	A	ENST00000314099	ENSG00000236761	CTAGE9
chr6	131710360	G	A	ENST00000314099	ENSG00000236761	CTAGE9
chr6	131710366	G	A	ENST00000314099	ENSG00000236761	CTAGE9
chr6	131710375	C	A	ENST00000314099	ENSG00000236761	CTAGE9
chr6	131710380	A	T	ENST00000314099	ENSG00000236761	CTAGE9
chr6	131710390	T	A	ENST00000314099	ENSG00000236761	CTAGE9
chr6	131710408	G	A	ENST00000314099	ENSG00000236761	CTAGE9
chr6	131710411	C	A	ENST00000314099	ENSG00000236761	CTAGE9
chr6	131710414	C	A	ENST00000314099	ENSG00000236761	CTAGE9
chr6	131710423	T	A	ENST00000314099	ENSG00000236761	CTAGE9
chr6	131710432	T	A	ENST00000314099	ENSG00000236761	CTAGE9
chr6	131710433	G	T	ENST00000314099	ENSG00000236761	CTAGE9
chr6	131710444	T	A	ENST00000314099	ENSG00000236761	CTAGE9
chr6	131710450	C	A	ENST00000314099	ENSG00000236761	CTAGE9
chr6	131710459	G	A	ENST00000314099	ENSG00000236761	CTAGE9
chr6	131710461	G	C	ENST00000314099	ENSG00000236761	CTAGE9
chr6	131710461	G	T	ENST00000314099	ENSG00000236761	CTAGE9
chr6	131710465	T	A	ENST00000314099	ENSG00000236761	CTAGE9
chr6	131710474	T	A	ENST00000314099	ENSG00000236761	CTAGE9
chr6	131710476	G	C	ENST00000314099	ENSG00000236761	CTAGE9
chr6	131710476	G	T	ENST00000314099	ENSG00000236761	CTAGE9
chr6	131710480	C	A	ENST00000314099	ENSG00000236761	CTAGE9
chr6	131710486	C	A	ENST00000314099	ENSG00000236761	CTAGE9
chr6	131710495	G	A	ENST00000314099	ENSG00000236761	CTAGE9
chr6	131710504	T	A	ENST00000314099	ENSG00000236761	CTAGE9
chr6	131710506	G	C	ENST00000314099	ENSG00000236761	CTAGE9
chr6	131710506	G	T	ENST00000314099	ENSG00000236761	CTAGE9
chr6	131710521	A	T	ENST00000314099	ENSG00000236761	CTAGE9
chr6	131710525	C	A	ENST00000314099	ENSG00000236761	CTAGE9
chr6	131710531	G	A	ENST00000314099	ENSG00000236761	CTAGE9
chr6	131710534	G	A	ENST00000314099	ENSG00000236761	CTAGE9
chr6	131710543	T	A	ENST00000314099	ENSG00000236761	CTAGE9
chr6	131710549	T	A	ENST00000314099	ENSG00000236761	CTAGE9
chr6	131710552	C	A	ENST00000314099	ENSG00000236761	CTAGE9
chr6	131710555	C	A	ENST00000314099	ENSG00000236761	CTAGE9
chr6	131710558	T	A	ENST00000314099	ENSG00000236761	CTAGE9
chr6	131710560	A	C	ENST00000314099	ENSG00000236761	CTAGE9
chr6	131710560	A	T	ENST00000314099	ENSG00000236761	CTAGE9
chr6	131710567	T	A	ENST00000314099	ENSG00000236761	CTAGE9
chr6	131710570	C	A	ENST00000314099	ENSG00000236761	CTAGE9
chr6	131710574	A	T	ENST00000314099	ENSG00000236761	CTAGE9
chr6	131710585	C	A	ENST00000314099	ENSG00000236761	CTAGE9
chr6	131710591	C	A	ENST00000314099	ENSG00000236761	CTAGE9
chr6	131710597	C	A	ENST00000314099	ENSG00000236761	CTAGE9
chr6	131710618	T	A	ENST00000314099	ENSG00000236761	CTAGE9
chr6	131710621	C	A	ENST00000314099	ENSG00000236761	CTAGE9
chr6	131710622	A	T	ENST00000314099	ENSG00000236761	CTAGE9
chr6	131710633	C	A	ENST00000314099	ENSG00000236761	CTAGE9
chr6	131710635	A	T	ENST00000314099	ENSG00000236761	CTAGE9
chr6	131710642	G	A	ENST00000314099	ENSG00000236761	CTAGE9
chr6	131710648	C	A	ENST00000314099	ENSG00000236761	CTAGE9
chr6	131710651	C	A	ENST00000314099	ENSG00000236761	CTAGE9
chr6	131710663	T	A	ENST00000314099	ENSG00000236761	CTAGE9
chr6	131710666	C	A	ENST00000314099	ENSG00000236761	CTAGE9
chr6	131710681	C	A	ENST00000314099	ENSG00000236761	CTAGE9		FALSE
chr6	131710683	A	C	ENST00000314099	ENSG00000236761	CTAGE9		FALSE
chr6	131710683	A	T	ENST00000314099	ENSG00000236761	CTAGE9		FALSE
chr6	131710689	G	C	ENST00000314099	ENSG00000236761	CTAGE9		FALSE
chr6	131710689	G	T	ENST00000314099	ENSG00000236761	CTAGE9		FALSE
chr6	131710693	C	A	ENST00000314099	ENSG00000236761	CTAGE9		FALSE
chr6	131710699	C	A	ENST00000314099	ENSG00000236761	CTAGE9		FALSE
chr6	131710700	A	C	ENST00000314099	ENSG00000236761	CTAGE9		FALSE
chr6	131710700	A	T	ENST00000314099	ENSG00000236761	CTAGE9		FALSE
chr6	131710708	C	A	ENST00000314099	ENSG00000236761	CTAGE9		FALSE
chr6	131710709	A	C	ENST00000314099	ENSG00000236761	CTAGE9		FALSE
chr6	131710709	A	T	ENST00000314099	ENSG00000236761	CTAGE9		FALSE
chr6	131710714	C	A	ENST00000314099	ENSG00000236761	CTAGE9		FALSE
chr6	131710717	T	A	ENST00000314099	ENSG00000236761	CTAGE9		FALSE
chr6	131710720	G	A	ENST00000314099	ENSG00000236761	CTAGE9		FALSE
chr6	131710735	T	A	ENST00000314099	ENSG00000236761	CTAGE9		FALSE
chr6	131710738	C	A	ENST00000314099	ENSG00000236761	CTAGE9		FALSE
chr6	131710747	T	A	ENST00000314099	ENSG00000236761	CTAGE9		FALSE
chr6	131710748	A	T	ENST00000314099	ENSG00000236761	CTAGE9		FALSE
chr6	131710753	T	A	ENST00000314099	ENSG00000236761	CTAGE9		FALSE
chr6	131710756	C	A	ENST00000314099	ENSG00000236761	CTAGE9		FALSE
chr6	131710759	C	A	ENST00000314099	ENSG00000236761	CTAGE9		FALSE
chr6	131710768	C	A	ENST00000314099	ENSG00000236761	CTAGE9	FALSE	FALSE
chr6	131710789	T	A	ENST00000314099	ENSG00000236761	CTAGE9	FALSE	FALSE
chr6	131710792	G	A	ENST00000314099	ENSG00000236761	CTAGE9	FALSE	FALSE
chr6	131710795	C	A	ENST00000314099	ENSG00000236761	CTAGE9	FALSE	FALSE
chr6	131710798	T	A	ENST00000314099	ENSG00000236761	CTAGE9	FALSE	FALSE
chr6	131710801	C	A	ENST00000314099	ENSG00000236761	CTAGE9	FALSE	FALSE
chr6	131710805	A	C	ENST00000314099	ENSG00000236761	CTAGE9	FALSE	FALSE
chr6	131710805	A	T	ENST00000314099	ENSG00000236761	CTAGE9	FALSE	FALSE
chr6	131710824	G	T	ENST00000314099	ENSG00000236761	CTAGE9	FALSE	FALSE
chr6	131710828	T	A	ENST00000314099	ENSG00000236761	CTAGE9	FALSE	FALSE
chr6	131710837	T	A	ENST00000314099	ENSG00000236761	CTAGE9	FALSE	FALSE
chr6	131710838	C	T	ENST00000314099	ENSG00000236761	CTAGE9	FALSE	FALSE
chr6	131710839	C	T	ENST00000314099	ENSG00000236761	CTAGE9	FALSE	FALSE
chr6	131710842	A	T	ENST00000314099	ENSG00000236761	CTAGE9	FALSE	FALSE
chr6	131710867	C	A	ENST00000314099	ENSG00000236761	CTAGE9	FALSE	FALSE
chr6	131710880	A	T	ENST00000314099	ENSG00000236761	CTAGE9	FALSE	FALSE
chr6	131710894	C	A	ENST00000314099	ENSG00000236761	CTAGE9	FALSE	FALSE
chr6	131710896	G	T	ENST00000314099	ENSG00000236761	CTAGE9	FALSE	FALSE
chr6	131710907	A	C	ENST00000314099	ENSG00000236761	CTAGE9	FALSE	FALSE
chr6	131710907	A	T	ENST00000314099	ENSG00000236761	CTAGE9	FALSE	FALSE
chr6	131710918	C	A	ENST00000314099	ENSG00000236761	CTAGE9	FALSE	FALSE
chr6	131710927	T	A	ENST00000314099	ENSG00000236761	CTAGE9	FALSE	FALSE
chr6	131710936	C	A	ENST00000314099	ENSG00000236761	CTAGE9	FALSE	FALSE
chr6	131710957	T	A	ENST00000314099	ENSG00000236761	CTAGE9	FALSE	FALSE
chr6	131710966	C	A	ENST00000314099	ENSG00000236761	CTAGE9	FALSE	FALSE
chr6	131710969	C	A	ENST00000314099	ENSG00000236761	CTAGE9	FALSE	FALSE
chr6	131710985	G	C	ENST00000314099	ENSG00000236761	CTAGE9	FALSE	FALSE
chr6	131710985	G	T	ENST00000314099	ENSG00000236761	CTAGE9	FALSE	FALSE
chr6	131710993	G	A	ENST00000314099	ENSG00000236761	CTAGE9	FALSE	FALSE
chr6	131711011	C	A	ENST00000314099	ENSG00000236761	CTAGE9	FALSE	FALSE
chr6	131711014	C	A	ENST00000314099	ENSG00000236761	CTAGE9	FALSE	FALSE
chr6	131718670	A	C	ENST00000357639	ENSG00000154269	ENPP3	TRUE	FALSE
chr6	131718670	A	G	ENST00000357639	ENSG00000154269	ENPP3	TRUE	FALSE
chr6	131718670	A	T	ENST00000357639	ENSG00000154269	ENPP3	TRUE	FALSE
chr6	131718671	G	A	ENST00000357639	ENSG00000154269	ENPP3	TRUE	FALSE
chr6	131718671	G	C	ENST00000357639	ENSG00000154269	ENPP3	TRUE	FALSE
chr6	131718671	G	T	ENST00000357639	ENSG00000154269	ENPP3	TRUE	FALSE
chr6	131718676	A	T	ENST00000357639	ENSG00000154269	ENPP3	TRUE	TRUE
chr6	131718680	C	A	ENST00000357639	ENSG00000154269	ENPP3	TRUE	TRUE
chr6	131718680	C	G	ENST00000357639	ENSG00000154269	ENPP3	TRUE	TRUE
chr6	131718693	T	A	ENST00000357639	ENSG00000154269	ENPP3	TRUE	TRUE
chr6	131718694	G	T	ENST00000357639	ENSG00000154269	ENPP3	TRUE	TRUE
chr6	131718697	G	T	ENST00000357639	ENSG00000154269	ENPP3	TRUE	TRUE
chr6	131718714	T	A	ENST00000357639	ENSG00000154269	ENPP3	TRUE	TRUE
chr6	131718714	T	G	ENST00000357639	ENSG00000154269	ENPP3	TRUE	TRUE
chr6	131718721	G	T	ENST00000357639	ENSG00000154269	ENPP3	TRUE	TRUE
chr6	131718736	G	T	ENST00000357639	ENSG00000154269	ENPP3	TRUE	TRUE
chr6	131718739	G	A	ENST00000357639	ENSG00000154269	ENPP3	TRUE	FALSE
chr6	131718739	G	C	ENST00000357639	ENSG00000154269	ENPP3	TRUE	FALSE
chr6	131718739	G	T	ENST00000357639	ENSG00000154269	ENPP3	TRUE	FALSE
chr6	131718740	T	A	ENST00000357639	ENSG00000154269	ENPP3	TRUE	FALSE
chr6	131718740	T	C	ENST00000357639	ENSG00000154269	ENPP3	TRUE	FALSE
chr6	131718740	T	G	ENST00000357639	ENSG00000154269	ENPP3	TRUE	FALSE
chr6	131720290	A	C	ENST00000357639	ENSG00000154269	ENPP3	TRUE	FALSE
chr6	131720290	A	G	ENST00000357639	ENSG00000154269	ENPP3	TRUE	FALSE
chr6	131720290	A	T	ENST00000357639	ENSG00000154269	ENPP3	TRUE	FALSE
chr6	131720291	G	A	ENST00000357639	ENSG00000154269	ENPP3	TRUE	FALSE
chr6	131720291	G	C	ENST00000357639	ENSG00000154269	ENPP3	TRUE	FALSE
chr6	131720291	G	T	ENST00000357639	ENSG00000154269	ENPP3	TRUE	FALSE
chr6	131720310	G	T	ENST00000357639	ENSG00000154269	ENPP3	TRUE	TRUE
chr6	131720322	A	T	ENST00000357639	ENSG00000154269	ENPP3	TRUE	TRUE
chr6	131720325	G	T	ENST00000357639	ENSG00000154269	ENPP3	TRUE	TRUE
chr6	131720328	A	T	ENST00000357639	ENSG00000154269	ENPP3	TRUE	TRUE
chr6	131720334	G	T	ENST00000357639	ENSG00000154269	ENPP3	TRUE	TRUE
chr6	131720340	G	T	ENST00000357639	ENSG00000154269	ENPP3	TRUE	TRUE
chr6	131720349	G	T	ENST00000357639	ENSG00000154269	ENPP3	TRUE	TRUE
chr6	131720358	G	T	ENST00000357639	ENSG00000154269	ENPP3	TRUE	TRUE
chr6	131720366	T	A	ENST00000357639	ENSG00000154269	ENPP3	TRUE	TRUE
chr6	131720366	T	G	ENST00000357639	ENSG00000154269	ENPP3	TRUE	TRUE
chr6	131720378	T	A	ENST00000357639	ENSG00000154269	ENPP3	TRUE	TRUE
chr6	131720380	G	A	ENST00000357639	ENSG00000154269	ENPP3	TRUE	FALSE
chr6	131720380	G	C	ENST00000357639	ENSG00000154269	ENPP3	TRUE	FALSE
chr6	131720380	G	T	ENST00000357639	ENSG00000154269	ENPP3	TRUE	FALSE
chr6	131720381	T	A	ENST00000357639	ENSG00000154269	ENPP3	TRUE	FALSE
chr6	131720381	T	C	ENST00000357639	ENSG00000154269	ENPP3	FALSE	FALSE
chr6	131720381	T	G	ENST00000357639	ENSG00000154269	ENPP3	TRUE	FALSE
chr6	131722225	A	C	ENST00000357639	ENSG00000154269	ENPP3	FALSE	FALSE
chr6	131722225	A	G	ENST00000357639	ENSG00000154269	ENPP3	FALSE	FALSE
chr6	131722225	A	T	ENST00000357639	ENSG00000154269	ENPP3	FALSE	FALSE
chr6	131722226	G	A	ENST00000357639	ENSG00000154269	ENPP3	FALSE	FALSE
chr6	131722226	G	C	ENST00000357639	ENSG00000154269	ENPP3	FALSE	FALSE
chr6	131722226	G	T	ENST00000357639	ENSG00000154269	ENPP3	FALSE	FALSE
chr6	131722241	C	T	ENST00000357639	ENSG00000154269	ENPP3	TRUE	TRUE
chr6	131722259	G	T	ENST00000357639	ENSG00000154269	ENPP3	TRUE	TRUE
chr6	131722275	T	A	ENST00000357639	ENSG00000154269	ENPP3	TRUE	TRUE
chr6	131722275	T	G	ENST00000357639	ENSG00000154269	ENPP3	TRUE	TRUE
chr6	131722289	A	T	ENST00000357639	ENSG00000154269	ENPP3	TRUE	TRUE
chr6	131722303	T	A	ENST00000357639	ENSG00000154269	ENPP3	TRUE	TRUE
chr6	131722303	T	G	ENST00000357639	ENSG00000154269	ENPP3	TRUE	TRUE
chr6	131722304	G	T	ENST00000357639	ENSG00000154269	ENPP3	TRUE	TRUE
chr6	131722319	G	T	ENST00000357639	ENSG00000154269	ENPP3	TRUE	TRUE
chr6	131722322	G	T	ENST00000357639	ENSG00000154269	ENPP3	TRUE	TRUE
chr6	131722329	C	A	ENST00000357639	ENSG00000154269	ENPP3	TRUE	TRUE
chr6	131722329	C	G	ENST00000357639	ENSG00000154269	ENPP3	TRUE	TRUE
chr6	131722331	A	T	ENST00000357639	ENSG00000154269	ENPP3	TRUE	TRUE
chr6	131722345	T	A	ENST00000357639	ENSG00000154269	ENPP3	TRUE	TRUE
chr6	131722362	T	A	ENST00000357639	ENSG00000154269	ENPP3	TRUE	TRUE
chr6	131722370	G	T	ENST00000357639	ENSG00000154269	ENPP3	TRUE	TRUE
chr6	131722384	T	A	ENST00000357639	ENSG00000154269	ENPP3	TRUE	TRUE
chr6	131722390	C	A	ENST00000357639	ENSG00000154269	ENPP3	TRUE	TRUE
chr6	131722400	C	T	ENST00000357639	ENSG00000154269	ENPP3	TRUE	TRUE
chr6	131722406	G	A	ENST00000357639	ENSG00000154269	ENPP3	TRUE	FALSE
chr6	131722406	G	C	ENST00000357639	ENSG00000154269	ENPP3	TRUE	FALSE
chr6	131722406	G	T	ENST00000357639	ENSG00000154269	ENPP3	TRUE	FALSE
chr6	131722407	T	A	ENST00000357639	ENSG00000154269	ENPP3	TRUE	FALSE
chr6	131722407	T	C	ENST00000357639	ENSG00000154269	ENPP3	TRUE	FALSE
chr6	131722407	T	G	ENST00000357639	ENSG00000154269	ENPP3	TRUE	FALSE
chr6	131724038	A	C	ENST00000357639	ENSG00000154269	ENPP3	TRUE	FALSE
chr6	131724038	A	G	ENST00000357639	ENSG00000154269	ENPP3	TRUE	FALSE
chr6	131724038	A	T	ENST00000357639	ENSG00000154269	ENPP3	TRUE	FALSE
chr6	131724039	G	A	ENST00000357639	ENSG00000154269	ENPP3	TRUE	FALSE
chr6	131724039	G	C	ENST00000357639	ENSG00000154269	ENPP3	TRUE	FALSE
chr6	131724039	G	T	ENST00000357639	ENSG00000154269	ENPP3	TRUE	FALSE
chr6	131724046	C	T	ENST00000357639	ENSG00000154269	ENPP3	TRUE	TRUE
chr6	131724052	G	T	ENST00000357639	ENSG00000154269	ENPP3	TRUE	TRUE
chr6	131724055	C	T	ENST00000357639	ENSG00000154269	ENPP3	TRUE	TRUE
chr6	131724064	C	T	ENST00000357639	ENSG00000154269	ENPP3	TRUE	TRUE
chr6	131724082	C	T	ENST00000357639	ENSG00000154269	ENPP3	TRUE	TRUE
chr6	131724085	G	T	ENST00000357639	ENSG00000154269	ENPP3	TRUE	TRUE
chr6	131724088	G	T	ENST00000357639	ENSG00000154269	ENPP3	TRUE	TRUE
chr6	131724092	G	A	ENST00000357639	ENSG00000154269	ENPP3	TRUE	FALSE
chr6	131724092	G	C	ENST00000357639	ENSG00000154269	ENPP3	TRUE	FALSE
chr6	131724092	G	T	ENST00000357639	ENSG00000154269	ENPP3	TRUE	FALSE
chr6	131724093	T	A	ENST00000357639	ENSG00000154269	ENPP3	TRUE	FALSE
chr6	131724093	T	C	ENST00000357639	ENSG00000154269	ENPP3	TRUE	FALSE
chr6	131724093	T	G	ENST00000357639	ENSG00000154269	ENPP3	TRUE	FALSE
chr6	131726044	A	C	ENST00000357639	ENSG00000154269	ENPP3	TRUE	FALSE
chr6	131726044	A	G	ENST00000357639	ENSG00000154269	ENPP3	TRUE	FALSE
chr6	131726044	A	T	ENST00000357639	ENSG00000154269	ENPP3	TRUE	FALSE
chr6	131726045	G	A	ENST00000357639	ENSG00000154269	ENPP3	TRUE	FALSE
chr6	131726045	G	C	ENST00000357639	ENSG00000154269	ENPP3	TRUE	FALSE
chr6	131726045	G	T	ENST00000357639	ENSG00000154269	ENPP3	TRUE	FALSE
chr6	131726060	A	T	ENST00000357639	ENSG00000154269	ENPP3	TRUE	TRUE
chr6	131726070	T	A	ENST00000357639	ENSG00000154269	ENPP3	TRUE	TRUE
chr6	131726096	C	T	ENST00000357639	ENSG00000154269	ENPP3	TRUE	TRUE
chr6	131726099	A	T	ENST00000357639	ENSG00000154269	ENPP3	TRUE	TRUE
chr6	131726116	T	A	ENST00000357639	ENSG00000154269	ENPP3	TRUE	TRUE
chr6	131726125	C	A	ENST00000357639	ENSG00000154269	ENPP3	TRUE	TRUE
chr6	131726125	C	G	ENST00000357639	ENSG00000154269	ENPP3	TRUE	TRUE
chr6	131726132	G	T	ENST00000357639	ENSG00000154269	ENPP3	TRUE	TRUE
chr6	131726137	T	A	ENST00000357639	ENSG00000154269	ENPP3	TRUE	TRUE
chr6	131726137	T	G	ENST00000357639	ENSG00000154269	ENPP3	TRUE	TRUE
chr6	131726144	G	T	ENST00000357639	ENSG00000154269	ENPP3	TRUE	TRUE
chr6	131726150	G	T	ENST00000357639	ENSG00000154269	ENPP3	TRUE	TRUE
chr6	131726153	A	T	ENST00000357639	ENSG00000154269	ENPP3	TRUE	TRUE
chr6	131726175	G	A	ENST00000357639	ENSG00000154269	ENPP3	TRUE	TRUE
chr6	131726176	G	A	ENST00000357639	ENSG00000154269	ENPP3	TRUE	TRUE
chr6	131726181	C	A	ENST00000357639	ENSG00000154269	ENPP3	TRUE	TRUE
chr6	131726181	C	G	ENST00000357639	ENSG00000154269	ENPP3	TRUE	TRUE
chr6	131726185	C	A	ENST00000357639	ENSG00000154269	ENPP3	TRUE	TRUE
chr6	131726185	C	G	ENST00000357639	ENSG00000154269	ENPP3	TRUE	TRUE
chr6	131726195	C	T	ENST00000357639	ENSG00000154269	ENPP3	TRUE	TRUE
chr6	131726199	T	A	ENST00000357639	ENSG00000154269	ENPP3	TRUE	TRUE
chr6	131726201	G	A	ENST00000357639	ENSG00000154269	ENPP3	TRUE	FALSE
chr6	131726201	G	C	ENST00000357639	ENSG00000154269	ENPP3	TRUE	FALSE
chr6	131726201	G	T	ENST00000357639	ENSG00000154269	ENPP3	TRUE	FALSE
chr6	131726202	T	A	ENST00000357639	ENSG00000154269	ENPP3	TRUE	FALSE
chr6	131726202	T	C	ENST00000357639	ENSG00000154269	ENPP3	TRUE	FALSE
chr6	131726202	T	G	ENST00000357639	ENSG00000154269	ENPP3	TRUE	FALSE
chr6	131733586	A	C	ENST00000357639	ENSG00000154269	ENPP3	TRUE	FALSE
chr6	131733586	A	G	ENST00000357639	ENSG00000154269	ENPP3	TRUE	FALSE
chr6	131733586	A	T	ENST00000357639	ENSG00000154269	ENPP3	TRUE	FALSE
chr6	131733587	G	A	ENST00000357639	ENSG00000154269	ENPP3	TRUE	FALSE
chr6	131733587	G	C	ENST00000357639	ENSG00000154269	ENPP3	TRUE	FALSE
chr6	131733587	G	T	ENST00000357639	ENSG00000154269	ENPP3	TRUE	FALSE
chr6	131733588	G	T	ENST00000357639	ENSG00000154269	ENPP3	TRUE	TRUE
chr6	131733598	C	A	ENST00000357639	ENSG00000154269	ENPP3	TRUE	TRUE
chr6	131733626	T	A	ENST00000357639	ENSG00000154269	ENPP3	TRUE	TRUE
chr6	131733657	G	T	ENST00000357639	ENSG00000154269	ENPP3	TRUE	TRUE
chr6	131733663	C	T	ENST00000357639	ENSG00000154269	ENPP3	TRUE	TRUE
chr6	131733666	A	T	ENST00000357639	ENSG00000154269	ENPP3	TRUE	TRUE
chr6	131733671	T	A	ENST00000357639	ENSG00000154269	ENPP3	TRUE	TRUE
chr6	131733680	T	A	ENST00000357639	ENSG00000154269	ENPP3	TRUE	TRUE
chr6	131733680	T	G	ENST00000357639	ENSG00000154269	ENPP3	TRUE	TRUE
chr6	131733682	T	A	ENST00000357639	ENSG00000154269	ENPP3	TRUE	TRUE
chr6	131733682	T	G	ENST00000357639	ENSG00000154269	ENPP3	TRUE	TRUE
chr6	131733690	A	T	ENST00000357639	ENSG00000154269	ENPP3	TRUE	TRUE
chr6	131733716	T	A	ENST00000357639	ENSG00000154269	ENPP3	TRUE	TRUE
chr6	131733716	T	G	ENST00000357639	ENSG00000154269	ENPP3	TRUE	TRUE
chr6	131733724	G	A	ENST00000357639	ENSG00000154269	ENPP3	TRUE	FALSE
chr6	131733724	G	C	ENST00000357639	ENSG00000154269	ENPP3	TRUE	FALSE
chr6	131733724	G	T	ENST00000357639	ENSG00000154269	ENPP3	TRUE	FALSE
chr6	131733725	T	A	ENST00000357639	ENSG00000154269	ENPP3	TRUE	FALSE
chr6	131733725	T	C	ENST00000357639	ENSG00000154269	ENPP3	TRUE	FALSE
chr6	131733725	T	G	ENST00000357639	ENSG00000154269	ENPP3	TRUE	FALSE
chr6	131737353	A	C	ENST00000357639	ENSG00000154269	ENPP3	TRUE	FALSE
chr6	131737353	A	G	ENST00000357639	ENSG00000154269	ENPP3	TRUE	FALSE
chr6	131737353	A	T	ENST00000357639	ENSG00000154269	ENPP3	TRUE	FALSE
chr6	131737354	G	A	ENST00000357639	ENSG00000154269	ENPP3	TRUE	FALSE
chr6	131737354	G	C	ENST00000357639	ENSG00000154269	ENPP3	TRUE	FALSE
chr6	131737354	G	T	ENST00000357639	ENSG00000154269	ENPP3	TRUE	FALSE
chr6	131737363	A	T	ENST00000357639	ENSG00000154269	ENPP3	TRUE	TRUE
chr6	131737370	C	A	ENST00000357639	ENSG00000154269	ENPP3	TRUE	TRUE
chr6	131737370	C	G	ENST00000357639	ENSG00000154269	ENPP3	TRUE	TRUE
chr6	131737378	C	T	ENST00000357639	ENSG00000154269	ENPP3	TRUE	TRUE
chr6	131737383	T	A	ENST00000357639	ENSG00000154269	ENPP3	TRUE	TRUE
chr6	131737383	T	G	ENST00000357639	ENSG00000154269	ENPP3	TRUE	TRUE
chr6	131737391	T	A	ENST00000357639	ENSG00000154269	ENPP3	TRUE	TRUE
chr6	131737391	T	G	ENST00000357639	ENSG00000154269	ENPP3	TRUE	TRUE
chr6	131737406	T	A	ENST00000357639	ENSG00000154269	ENPP3	TRUE	TRUE
chr6	131737419	T	A	ENST00000357639	ENSG00000154269	ENPP3	TRUE	TRUE
chr6	131737419	T	G	ENST00000357639	ENSG00000154269	ENPP3	TRUE	TRUE
chr6	131737420	G	T	ENST00000357639	ENSG00000154269	ENPP3	TRUE	TRUE
chr6	131737423	G	T	ENST00000357639	ENSG00000154269	ENPP3	TRUE	TRUE
chr6	131737429	A	T	ENST00000357639	ENSG00000154269	ENPP3	TRUE	TRUE
chr6	131737432	A	T	ENST00000357639	ENSG00000154269	ENPP3	TRUE	TRUE
chr6	131737433	G	A	ENST00000357639	ENSG00000154269	ENPP3	TRUE	FALSE
chr6	131737433	G	C	ENST00000357639	ENSG00000154269	ENPP3	TRUE	FALSE
chr6	131737433	G	T	ENST00000357639	ENSG00000154269	ENPP3	TRUE	FALSE
chr6	131737434	T	A	ENST00000357639	ENSG00000154269	ENPP3	TRUE	FALSE
chr6	131737434	T	C	ENST00000357639	ENSG00000154269	ENPP3	TRUE	FALSE
chr6	131737434	T	G	ENST00000357639	ENSG00000154269	ENPP3	TRUE	FALSE
chr6	131738029	A	C	ENST00000357639	ENSG00000154269	ENPP3	TRUE	FALSE
chr6	131738029	A	G	ENST00000357639	ENSG00000154269	ENPP3	TRUE	FALSE
chr6	131738029	A	T	ENST00000357639	ENSG00000154269	ENPP3	TRUE	FALSE
chr6	131738030	G	A	ENST00000357639	ENSG00000154269	ENPP3	TRUE	FALSE
chr6	131738030	G	C	ENST00000357639	ENSG00000154269	ENPP3	TRUE	FALSE
chr6	131738030	G	T	ENST00000357639	ENSG00000154269	ENPP3	TRUE	FALSE
chr6	131738037	G	A	ENST00000357639	ENSG00000154269	ENPP3	TRUE	TRUE
chr6	131738038	G	A	ENST00000357639	ENSG00000154269	ENPP3	TRUE	TRUE
chr6	131738044	C	A	ENST00000357639	ENSG00000154269	ENPP3	TRUE	TRUE
chr6	131738044	C	G	ENST00000357639	ENSG00000154269	ENPP3	TRUE	TRUE
chr6	131738066	A	T	ENST00000357639	ENSG00000154269	ENPP3	TRUE	TRUE
chr6	131738078	G	T	ENST00000357639	ENSG00000154269	ENPP3	TRUE	TRUE
chr6	131738081	A	T	ENST00000357639	ENSG00000154269	ENPP3	TRUE	TRUE
chr6	131738087	G	T	ENST00000357639	ENSG00000154269	ENPP3	TRUE	TRUE
chr6	131738105	G	T	ENST00000357639	ENSG00000154269	ENPP3	TRUE	TRUE
chr6	131738122	T	A	ENST00000357639	ENSG00000154269	ENPP3	TRUE	TRUE
chr6	131738122	T	G	ENST00000357639	ENSG00000154269	ENPP3	TRUE	TRUE
chr6	131738128	T	A	ENST00000357639	ENSG00000154269	ENPP3	TRUE	TRUE
chr6	131738128	T	G	ENST00000357639	ENSG00000154269	ENPP3	TRUE	TRUE
chr6	131738153	G	T	ENST00000357639	ENSG00000154269	ENPP3	TRUE	TRUE
chr6	131738162	A	T	ENST00000357639	ENSG00000154269	ENPP3	TRUE	TRUE
chr6	131738164	G	A	ENST00000357639	ENSG00000154269	ENPP3	TRUE	FALSE
chr6	131738164	G	C	ENST00000357639	ENSG00000154269	ENPP3	TRUE	FALSE
chr6	131738164	G	T	ENST00000357639	ENSG00000154269	ENPP3	TRUE	FALSE
chr6	131738165	T	A	ENST00000357639	ENSG00000154269	ENPP3	TRUE	FALSE
chr6	131738165	T	C	ENST00000357639	ENSG00000154269	ENPP3	TRUE	FALSE
chr6	131738165	T	G	ENST00000357639	ENSG00000154269	ENPP3	TRUE	FALSE
chr6	131740222	A	C	ENST00000357639	ENSG00000154269	ENPP3	FALSE	FALSE
chr6	131740222	A	G	ENST00000357639	ENSG00000154269	ENPP3	TRUE	FALSE
chr6	131740222	A	T	ENST00000357639	ENSG00000154269	ENPP3	TRUE	FALSE
chr6	131740223	G	A	ENST00000357639	ENSG00000154269	ENPP3	FALSE	FALSE
chr6	131740223	G	C	ENST00000357639	ENSG00000154269	ENPP3	FALSE	FALSE
chr6	131740223	G	T	ENST00000357639	ENSG00000154269	ENPP3	FALSE	FALSE
chr6	131740229	T	A	ENST00000357639	ENSG00000154269	ENPP3	TRUE	TRUE
chr6	131740229	T	G	ENST00000357639	ENSG00000154269	ENPP3	TRUE	TRUE
chr6	131740263	C	A	ENST00000357639	ENSG00000154269	ENPP3	TRUE	TRUE
chr6	131740263	C	G	ENST00000357639	ENSG00000154269	ENPP3	TRUE	TRUE
chr6	131740284	T	A	ENST00000357639	ENSG00000154269	ENPP3	TRUE	TRUE
chr6	131740285	A	T	ENST00000357639	ENSG00000154269	ENPP3	TRUE	TRUE
chr6	131740291	A	T	ENST00000357639	ENSG00000154269	ENPP3	TRUE	TRUE
chr6	131740306	G	T	ENST00000357639	ENSG00000154269	ENPP3	TRUE	TRUE
chr6	131740314	C	A	ENST00000357639	ENSG00000154269	ENPP3	TRUE	TRUE
chr6	131740322	G	A	ENST00000357639	ENSG00000154269	ENPP3	TRUE	TRUE
chr6	131740323	G	A	ENST00000357639	ENSG00000154269	ENPP3	TRUE	TRUE
chr6	131740354	C	T	ENST00000357639	ENSG00000154269	ENPP3	FALSE	FALSE
chr6	131740369	G	T	ENST00000357639	ENSG00000154269	ENPP3	FALSE	FALSE
chr6	131740377	T	A	ENST00000357639	ENSG00000154269	ENPP3	FALSE	FALSE
chr6	131740381	G	A	ENST00000357639	ENSG00000154269	ENPP3	TRUE	FALSE
chr6	131740381	G	C	ENST00000357639	ENSG00000154269	ENPP3	TRUE	FALSE
chr6	131740381	G	T	ENST00000357639	ENSG00000154269	ENPP3	TRUE	FALSE
chr6	131740382	T	A	ENST00000357639	ENSG00000154269	ENPP3	TRUE	FALSE
chr6	131740382	T	C	ENST00000357639	ENSG00000154269	ENPP3	TRUE	FALSE
chr6	131740382	T	G	ENST00000357639	ENSG00000154269	ENPP3	TRUE	FALSE
chr6	131746784	A	C	ENST00000357639	ENSG00000154269	ENPP3	TRUE	FALSE
chr6	131746784	A	G	ENST00000357639	ENSG00000154269	ENPP3	TRUE	FALSE
chr6	131746784	A	T	ENST00000357639	ENSG00000154269	ENPP3	TRUE	FALSE
chr6	131746785	G	A	ENST00000357639	ENSG00000154269	ENPP3	TRUE	FALSE
chr6	131746785	G	C	ENST00000357639	ENSG00000154269	ENPP3	TRUE	FALSE
chr6	131746785	G	T	ENST00000357639	ENSG00000154269	ENPP3	TRUE	FALSE
chr6	131746786	G	T	ENST00000357639	ENSG00000154269	ENPP3	FALSE	FALSE
chr6	131746792	A	T	ENST00000357639	ENSG00000154269	ENPP3	FALSE	FALSE
chr6	131746798	G	T	ENST00000357639	ENSG00000154269	ENPP3	FALSE	FALSE
chr6	131746808	G	A	ENST00000357639	ENSG00000154269	ENPP3	FALSE	FALSE
chr6	131746809	G	A	ENST00000357639	ENSG00000154269	ENPP3	FALSE	FALSE
chr6	131746813	G	T	ENST00000357639	ENSG00000154269	ENPP3	FALSE	FALSE
chr6	131746816	G	T	ENST00000357639	ENSG00000154269	ENPP3	FALSE	FALSE
chr6	131746819	A	T	ENST00000357639	ENSG00000154269	ENPP3	FALSE	FALSE
chr6	131746855	G	T	ENST00000357639	ENSG00000154269	ENPP3	FALSE	FALSE
chr6	131746881	T	A	ENST00000357639	ENSG00000154269	ENPP3	FALSE	FALSE
chr6	131746881	T	G	ENST00000357639	ENSG00000154269	ENPP3	FALSE	FALSE
chr6	131746882	C	T	ENST00000357639	ENSG00000154269	ENPP3	FALSE	FALSE
chr6	131746888	A	T	ENST00000357639	ENSG00000154269	ENPP3	FALSE	FALSE
chr6	131746894	C	T	ENST00000357639	ENSG00000154269	ENPP3	FALSE	FALSE
chr6	131746906	G	T	ENST00000357639	ENSG00000154269	ENPP3	FALSE	FALSE
chr6	131746913	T	A	ENST00000357639	ENSG00000154269	ENPP3	FALSE	FALSE
chr6	131746915	C	T	ENST00000357639	ENSG00000154269	ENPP3	FALSE	FALSE
chr6	131746921	A	T	ENST00000357639	ENSG00000154269	ENPP3	FALSE	FALSE
chr6	131746929	T	A	ENST00000357639	ENSG00000154269	ENPP3	FALSE	FALSE
chr6	131746929	T	G	ENST00000357639	ENSG00000154269	ENPP3	FALSE	FALSE
chr6	131746931	T	A	ENST00000357639	ENSG00000154269	ENPP3	FALSE	FALSE
chr6	131746931	T	G	ENST00000357639	ENSG00000154269	ENPP3	FALSE	FALSE
chr6	131746942	G	T	ENST00000357639	ENSG00000154269	ENPP3	FALSE	FALSE
chr6	131808039	G	T	ENST00000647893	ENSG00000197594	ENPP1	FALSE	FALSE
chr6	131808053	C	A	ENST00000647893	ENSG00000197594	ENPP1	FALSE	FALSE
chr6	131808078	G	T	ENST00000647893	ENSG00000197594	ENPP1	FALSE	FALSE
chr6	131808099	G	T	ENST00000647893	ENSG00000197594	ENPP1		FALSE
chr6	131808147	G	T	ENST00000647893	ENSG00000197594	ENPP1
chr6	131808165	C	T	ENST00000647893	ENSG00000197594	ENPP1
chr6	131808181	T	A	ENST00000647893	ENSG00000197594	ENPP1	TRUE	TRUE
chr6	131808204	G	T	ENST00000647893	ENSG00000197594	ENPP1	TRUE	TRUE
chr6	131808207	G	T	ENST00000647893	ENSG00000197594	ENPP1	TRUE	TRUE
chr6	131808216	G	T	ENST00000647893	ENSG00000197594	ENPP1	TRUE	TRUE
chr6	131808219	A	T	ENST00000647893	ENSG00000197594	ENPP1	TRUE	TRUE
chr6	131808243	A	T	ENST00000647893	ENSG00000197594	ENPP1	TRUE	TRUE
chr6	131808260	T	A	ENST00000647893	ENSG00000197594	ENPP1	TRUE	TRUE
chr6	131808260	T	G	ENST00000647893	ENSG00000197594	ENPP1	TRUE	TRUE
chr6	131808261	A	T	ENST00000647893	ENSG00000197594	ENPP1	TRUE	TRUE
chr6	131808271	C	A	ENST00000647893	ENSG00000197594	ENPP1	TRUE	TRUE
chr6	131808276	G	A	ENST00000647893	ENSG00000197594	ENPP1	TRUE	FALSE
chr6	131808276	G	C	ENST00000647893	ENSG00000197594	ENPP1	TRUE	FALSE
chr6	131808276	G	T	ENST00000647893	ENSG00000197594	ENPP1	TRUE	FALSE
chr6	131808277	T	A	ENST00000647893	ENSG00000197594	ENPP1	TRUE	FALSE
chr6	131808277	T	C	ENST00000647893	ENSG00000197594	ENPP1	TRUE	FALSE
chr6	131808277	T	G	ENST00000647893	ENSG00000197594	ENPP1	TRUE	FALSE
chr6	131847774	A	C	ENST00000647893	ENSG00000197594	ENPP1	TRUE	FALSE
chr6	131847774	A	G	ENST00000647893	ENSG00000197594	ENPP1	TRUE	FALSE
chr6	131847774	A	T	ENST00000647893	ENSG00000197594	ENPP1	TRUE	FALSE
chr6	131847775	G	A	ENST00000647893	ENSG00000197594	ENPP1	TRUE	FALSE
chr6	131847775	G	C	ENST00000647893	ENSG00000197594	ENPP1	TRUE	FALSE
chr6	131847775	G	T	ENST00000647893	ENSG00000197594	ENPP1	TRUE	FALSE
chr6	131847780	T	A	ENST00000647893	ENSG00000197594	ENPP1	TRUE	TRUE
chr6	131847783	C	A	ENST00000647893	ENSG00000197594	ENPP1	TRUE	TRUE
chr6	131847783	C	G	ENST00000647893	ENSG00000197594	ENPP1	TRUE	TRUE
chr6	131847790	T	A	ENST00000647893	ENSG00000197594	ENPP1	TRUE	TRUE
chr6	131847795	T	A	ENST00000647893	ENSG00000197594	ENPP1	TRUE	TRUE
chr6	131847795	T	G	ENST00000647893	ENSG00000197594	ENPP1	TRUE	TRUE
chr6	131847814	T	A	ENST00000647893	ENSG00000197594	ENPP1
chr6	131847825	T	A	ENST00000647893	ENSG00000197594	ENPP1
chr6	131847827	A	T	ENST00000647893	ENSG00000197594	ENPP1
chr6	131847838	T	A	ENST00000647893	ENSG00000197594	ENPP1
chr6	131847842	A	T	ENST00000647893	ENSG00000197594	ENPP1
chr6	131847845	G	T	ENST00000647893	ENSG00000197594	ENPP1
chr6	131847849	G	A	ENST00000647893	ENSG00000197594	ENPP1	TRUE	FALSE
chr6	131847849	G	C	ENST00000647893	ENSG00000197594	ENPP1	TRUE	FALSE
chr6	131847849	G	T	ENST00000647893	ENSG00000197594	ENPP1	TRUE	FALSE
chr6	131847850	T	A	ENST00000647893	ENSG00000197594	ENPP1	TRUE	FALSE
chr6	131847850	T	C	ENST00000647893	ENSG00000197594	ENPP1	TRUE	FALSE
chr6	131847850	T	G	ENST00000647893	ENSG00000197594	ENPP1	TRUE	FALSE
chr6	131849988	A	C	ENST00000647893	ENSG00000197594	ENPP1	TRUE	FALSE
chr6	131849988	A	G	ENST00000647893	ENSG00000197594	ENPP1	TRUE	FALSE
chr6	131849988	A	T	ENST00000647893	ENSG00000197594	ENPP1	TRUE	FALSE
chr6	131849989	G	A	ENST00000647893	ENSG00000197594	ENPP1	TRUE	FALSE
chr6	131849989	G	C	ENST00000647893	ENSG00000197594	ENPP1	TRUE	FALSE
chr6	131849989	G	T	ENST00000647893	ENSG00000197594	ENPP1	TRUE	FALSE
chr6	131849992	A	T	ENST00000647893	ENSG00000197594	ENPP1	TRUE	TRUE
chr6	131850000	C	A	ENST00000647893	ENSG00000197594	ENPP1	TRUE	TRUE
chr6	131850001	A	T	ENST00000647893	ENSG00000197594	ENPP1	TRUE	TRUE
chr6	131850012	T	A	ENST00000647893	ENSG00000197594	ENPP1	TRUE	TRUE
chr6	131850016	G	T	ENST00000647893	ENSG00000197594	ENPP1	TRUE	TRUE
chr6	131850019	A	T	ENST00000647893	ENSG00000197594	ENPP1	TRUE	TRUE
chr6	131850036	T	A	ENST00000647893	ENSG00000197594	ENPP1	TRUE	TRUE
chr6	131850042	T	A	ENST00000647893	ENSG00000197594	ENPP1	TRUE	TRUE
chr6	131850054	T	A	ENST00000647893	ENSG00000197594	ENPP1	TRUE	TRUE
chr6	131850058	G	T	ENST00000647893	ENSG00000197594	ENPP1	TRUE	TRUE
chr6	131850064	G	T	ENST00000647893	ENSG00000197594	ENPP1	TRUE	TRUE
chr6	131850072	C	A	ENST00000647893	ENSG00000197594	ENPP1	TRUE	TRUE
chr6	131850075	T	A	ENST00000647893	ENSG00000197594	ENPP1	TRUE	TRUE
chr6	131850077	T	A	ENST00000647893	ENSG00000197594	ENPP1	TRUE	TRUE
chr6	131850077	T	G	ENST00000647893	ENSG00000197594	ENPP1	TRUE	TRUE
chr6	131850084	C	A	ENST00000647893	ENSG00000197594	ENPP1	TRUE	TRUE
chr6	131850084	C	G	ENST00000647893	ENSG00000197594	ENPP1	TRUE	TRUE
chr6	131850085	C	T	ENST00000647893	ENSG00000197594	ENPP1	TRUE	TRUE
chr6	131850088	G	T	ENST00000647893	ENSG00000197594	ENPP1	TRUE	TRUE
chr6	131850096	C	A	ENST00000647893	ENSG00000197594	ENPP1	TRUE	TRUE
chr6	131850100	G	T	ENST00000647893	ENSG00000197594	ENPP1	TRUE	TRUE
chr6	131850106	G	T	ENST00000647893	ENSG00000197594	ENPP1	TRUE	TRUE
chr6	131850107	G	A	ENST00000647893	ENSG00000197594	ENPP1	TRUE	FALSE
chr6	131850107	G	C	ENST00000647893	ENSG00000197594	ENPP1	TRUE	FALSE
chr6	131850107	G	T	ENST00000647893	ENSG00000197594	ENPP1	TRUE	FALSE
chr6	131850108	T	A	ENST00000647893	ENSG00000197594	ENPP1	TRUE	FALSE
chr6	131850108	T	C	ENST00000647893	ENSG00000197594	ENPP1	TRUE	FALSE
chr6	131850108	T	G	ENST00000647893	ENSG00000197594	ENPP1	TRUE	FALSE
chr6	131851140	A	C	ENST00000647893	ENSG00000197594	ENPP1	FALSE	FALSE
chr6	131851140	A	G	ENST00000647893	ENSG00000197594	ENPP1	FALSE	FALSE
chr6	131851140	A	T	ENST00000647893	ENSG00000197594	ENPP1	FALSE	FALSE
chr6	131851141	G	A	ENST00000647893	ENSG00000197594	ENPP1	FALSE	FALSE
chr6	131851141	G	C	ENST00000647893	ENSG00000197594	ENPP1	FALSE	FALSE
chr6	131851141	G	T	ENST00000647893	ENSG00000197594	ENPP1	FALSE	FALSE
chr6	131851151	G	A	ENST00000647893	ENSG00000197594	ENPP1	TRUE	TRUE
chr6	131851152	G	A	ENST00000647893	ENSG00000197594	ENPP1	TRUE	TRUE
chr6	131851158	C	A	ENST00000647893	ENSG00000197594	ENPP1	TRUE	TRUE
chr6	131851162	A	T	ENST00000647893	ENSG00000197594	ENPP1	TRUE	TRUE
chr6	131851173	T	A	ENST00000647893	ENSG00000197594	ENPP1	TRUE	TRUE
chr6	131851177	G	T	ENST00000647893	ENSG00000197594	ENPP1	TRUE	TRUE
chr6	131851180	A	T	ENST00000647893	ENSG00000197594	ENPP1	TRUE	TRUE
chr6	131851187	T	A	ENST00000647893	ENSG00000197594	ENPP1	TRUE	TRUE
chr6	131851192	A	T	ENST00000647893	ENSG00000197594	ENPP1	TRUE	TRUE
chr6	131851203	T	A	ENST00000647893	ENSG00000197594	ENPP1	TRUE	TRUE
chr6	131851209	T	A	ENST00000647893	ENSG00000197594	ENPP1	TRUE	TRUE
chr6	131851211	C	A	ENST00000647893	ENSG00000197594	ENPP1	TRUE	TRUE
chr6	131851211	C	G	ENST00000647893	ENSG00000197594	ENPP1	TRUE	TRUE
chr6	131851221	C	A	ENST00000647893	ENSG00000197594	ENPP1	TRUE	TRUE
chr6	131851222	A	T	ENST00000647893	ENSG00000197594	ENPP1	TRUE	TRUE
chr6	131851228	A	T	ENST00000647893	ENSG00000197594	ENPP1	TRUE	TRUE
chr6	131851239	C	A	ENST00000647893	ENSG00000197594	ENPP1	TRUE	TRUE
chr6	131851242	C	A	ENST00000647893	ENSG00000197594	ENPP1	TRUE	TRUE
chr6	131851251	C	A	ENST00000647893	ENSG00000197594	ENPP1	TRUE	TRUE
chr6	131851251	C	G	ENST00000647893	ENSG00000197594	ENPP1	TRUE	TRUE
chr6	131851263	T	A	ENST00000647893	ENSG00000197594	ENPP1	TRUE	TRUE
chr6	131851264	C	T	ENST00000647893	ENSG00000197594	ENPP1	TRUE	TRUE
chr6	131851268	G	A	ENST00000647893	ENSG00000197594	ENPP1	FALSE	FALSE
chr6	131851268	G	C	ENST00000647893	ENSG00000197594	ENPP1	FALSE	FALSE
chr6	131851268	G	T	ENST00000647893	ENSG00000197594	ENPP1	FALSE	FALSE
chr6	131851269	T	A	ENST00000647893	ENSG00000197594	ENPP1	FALSE	FALSE
chr6	131851269	T	C	ENST00000647893	ENSG00000197594	ENPP1	FALSE	FALSE
chr6	131851269	T	G	ENST00000647893	ENSG00000197594	ENPP1	FALSE	FALSE
chr6	131852173	A	C	ENST00000647893	ENSG00000197594	ENPP1	TRUE	FALSE
chr6	131852173	A	G	ENST00000647893	ENSG00000197594	ENPP1	TRUE	FALSE
chr6	131852173	A	T	ENST00000647893	ENSG00000197594	ENPP1	TRUE	FALSE
chr6	131852174	G	A	ENST00000647893	ENSG00000197594	ENPP1	TRUE	FALSE
chr6	131852174	G	C	ENST00000647893	ENSG00000197594	ENPP1	TRUE	FALSE
chr6	131852174	G	T	ENST00000647893	ENSG00000197594	ENPP1	TRUE	FALSE
chr6	131852177	G	T	ENST00000647893	ENSG00000197594	ENPP1	TRUE	TRUE
chr6	131852180	A	T	ENST00000647893	ENSG00000197594	ENPP1	TRUE	TRUE
chr6	131852187	G	A	ENST00000647893	ENSG00000197594	ENPP1	TRUE	TRUE
chr6	131852188	G	A	ENST00000647893	ENSG00000197594	ENPP1	TRUE	TRUE
chr6	131852192	G	T	ENST00000647893	ENSG00000197594	ENPP1	TRUE	TRUE
chr6	131852195	G	T	ENST00000647893	ENSG00000197594	ENPP1	TRUE	TRUE
chr6	131852203	T	A	ENST00000647893	ENSG00000197594	ENPP1	TRUE	TRUE
chr6	131852204	G	T	ENST00000647893	ENSG00000197594	ENPP1	TRUE	TRUE
chr6	131852216	G	T	ENST00000647893	ENSG00000197594	ENPP1	TRUE	TRUE
chr6	131852222	C	T	ENST00000647893	ENSG00000197594	ENPP1	TRUE	TRUE
chr6	131852227	C	A	ENST00000647893	ENSG00000197594	ENPP1	TRUE	TRUE
chr6	131852236	G	A	ENST00000647893	ENSG00000197594	ENPP1	TRUE	FALSE
chr6	131852236	G	C	ENST00000647893	ENSG00000197594	ENPP1	TRUE	FALSE
chr6	131852236	G	T	ENST00000647893	ENSG00000197594	ENPP1	TRUE	FALSE
chr6	131852237	T	A	ENST00000647893	ENSG00000197594	ENPP1	TRUE	FALSE
chr6	131852237	T	C	ENST00000647893	ENSG00000197594	ENPP1	TRUE	FALSE
chr6	131852237	T	G	ENST00000647893	ENSG00000197594	ENPP1	TRUE	FALSE
chr6	131854924	A	C	ENST00000647893	ENSG00000197594	ENPP1	TRUE	FALSE
chr6	131854924	A	G	ENST00000647893	ENSG00000197594	ENPP1	TRUE	FALSE
chr6	131854924	A	T	ENST00000647893	ENSG00000197594	ENPP1	TRUE	FALSE
chr6	131854925	G	A	ENST00000647893	ENSG00000197594	ENPP1	TRUE	FALSE
chr6	131854925	G	C	ENST00000647893	ENSG00000197594	ENPP1	TRUE	FALSE
chr6	131854925	G	T	ENST00000647893	ENSG00000197594	ENPP1	TRUE	FALSE
chr6	131854930	G	T	ENST00000647893	ENSG00000197594	ENPP1
chr6	131854949	T	A	ENST00000647893	ENSG00000197594	ENPP1
chr6	131854949	T	G	ENST00000647893	ENSG00000197594	ENPP1
chr6	131854958	T	A	ENST00000647893	ENSG00000197594	ENPP1
chr6	131854963	G	T	ENST00000647893	ENSG00000197594	ENPP1
chr6	131854975	G	T	ENST00000647893	ENSG00000197594	ENPP1
chr6	131854980	T	A	ENST00000647893	ENSG00000197594	ENPP1
chr6	131854980	T	G	ENST00000647893	ENSG00000197594	ENPP1
chr6	131854982	T	A	ENST00000647893	ENSG00000197594	ENPP1
chr6	131854982	T	G	ENST00000647893	ENSG00000197594	ENPP1
chr6	131854991	G	A	ENST00000647893	ENSG00000197594	ENPP1
chr6	131854992	G	A	ENST00000647893	ENSG00000197594	ENPP1
chr6	131854996	G	T	ENST00000647893	ENSG00000197594	ENPP1
chr6	131855017	A	T	ENST00000647893	ENSG00000197594	ENPP1	TRUE	TRUE
chr6	131855023	A	T	ENST00000647893	ENSG00000197594	ENPP1	TRUE	TRUE
chr6	131855024	G	A	ENST00000647893	ENSG00000197594	ENPP1	TRUE	FALSE
chr6	131855024	G	C	ENST00000647893	ENSG00000197594	ENPP1	TRUE	FALSE
chr6	131855024	G	T	ENST00000647893	ENSG00000197594	ENPP1	TRUE	FALSE
chr6	131855025	T	A	ENST00000647893	ENSG00000197594	ENPP1	TRUE	FALSE
chr6	131855025	T	C	ENST00000647893	ENSG00000197594	ENPP1	TRUE	FALSE
chr6	131855025	T	G	ENST00000647893	ENSG00000197594	ENPP1	TRUE	FALSE
chr6	131858666	A	C	ENST00000647893	ENSG00000197594	ENPP1	TRUE	FALSE
chr6	131858666	A	G	ENST00000647893	ENSG00000197594	ENPP1	TRUE	FALSE
chr6	131858666	A	T	ENST00000647893	ENSG00000197594	ENPP1	TRUE	FALSE
chr6	131858667	G	A	ENST00000647893	ENSG00000197594	ENPP1	TRUE	FALSE
chr6	131858667	G	C	ENST00000647893	ENSG00000197594	ENPP1	TRUE	FALSE
chr6	131858667	G	T	ENST00000647893	ENSG00000197594	ENPP1	TRUE	FALSE
chr6	131858670	A	T	ENST00000647893	ENSG00000197594	ENPP1	TRUE	TRUE
chr6	131858675	T	A	ENST00000647893	ENSG00000197594	ENPP1	TRUE	TRUE
chr6	131858676	G	T	ENST00000647893	ENSG00000197594	ENPP1	TRUE	TRUE
chr6	131858684	T	A	ENST00000647893	ENSG00000197594	ENPP1	TRUE	TRUE
chr6	131858684	T	G	ENST00000647893	ENSG00000197594	ENPP1	TRUE	TRUE
chr6	131858688	A	T	ENST00000647893	ENSG00000197594	ENPP1	TRUE	TRUE
chr6	131858697	A	T	ENST00000647893	ENSG00000197594	ENPP1	TRUE	TRUE
chr6	131858708	T	A	ENST00000647893	ENSG00000197594	ENPP1	TRUE	TRUE
chr6	131858708	T	G	ENST00000647893	ENSG00000197594	ENPP1	TRUE	TRUE
chr6	131858715	A	T	ENST00000647893	ENSG00000197594	ENPP1	TRUE	TRUE
chr6	131858735	C	A	ENST00000647893	ENSG00000197594	ENPP1	TRUE	TRUE
chr6	131858735	C	G	ENST00000647893	ENSG00000197594	ENPP1	TRUE	TRUE
chr6	131858748	G	A	ENST00000647893	ENSG00000197594	ENPP1	TRUE	FALSE
chr6	131858748	G	C	ENST00000647893	ENSG00000197594	ENPP1	TRUE	FALSE
chr6	131858748	G	T	ENST00000647893	ENSG00000197594	ENPP1	TRUE	FALSE
chr6	131858749	T	A	ENST00000647893	ENSG00000197594	ENPP1	TRUE	FALSE
chr6	131858749	T	C	ENST00000647893	ENSG00000197594	ENPP1	TRUE	FALSE
chr6	131858749	T	G	ENST00000647893	ENSG00000197594	ENPP1	TRUE	FALSE
chr6	131860385	A	C	ENST00000647893	ENSG00000197594	ENPP1	TRUE	FALSE
chr6	131860385	A	G	ENST00000647893	ENSG00000197594	ENPP1	TRUE	FALSE
chr6	131860385	A	T	ENST00000647893	ENSG00000197594	ENPP1	TRUE	FALSE
chr6	131860386	G	A	ENST00000647893	ENSG00000197594	ENPP1	TRUE	FALSE
chr6	131860386	G	C	ENST00000647893	ENSG00000197594	ENPP1	TRUE	FALSE
chr6	131860386	G	T	ENST00000647893	ENSG00000197594	ENPP1	TRUE	FALSE
chr6	131860387	G	T	ENST00000647893	ENSG00000197594	ENPP1	TRUE	TRUE
chr6	131860391	T	A	ENST00000647893	ENSG00000197594	ENPP1	TRUE	TRUE
chr6	131860395	T	A	ENST00000647893	ENSG00000197594	ENPP1	TRUE	TRUE
chr6	131860395	T	G	ENST00000647893	ENSG00000197594	ENPP1	TRUE	TRUE
chr6	131860399	G	T	ENST00000647893	ENSG00000197594	ENPP1	TRUE	TRUE
chr6	131860423	A	T	ENST00000647893	ENSG00000197594	ENPP1	TRUE	TRUE
chr6	131860431	T	A	ENST00000647893	ENSG00000197594	ENPP1	TRUE	TRUE
chr6	131860431	T	G	ENST00000647893	ENSG00000197594	ENPP1	TRUE	TRUE
chr6	131860438	A	T	ENST00000647893	ENSG00000197594	ENPP1	TRUE	TRUE
chr6	131860457	C	A	ENST00000647893	ENSG00000197594	ENPP1	TRUE	TRUE
chr6	131860457	C	G	ENST00000647893	ENSG00000197594	ENPP1	TRUE	TRUE
chr6	131860462	A	T	ENST00000647893	ENSG00000197594	ENPP1	TRUE	TRUE
chr6	131860468	A	T	ENST00000647893	ENSG00000197594	ENPP1	TRUE	TRUE
chr6	131860471	G	T	ENST00000647893	ENSG00000197594	ENPP1	TRUE	TRUE
chr6	131860474	A	T	ENST00000647893	ENSG00000197594	ENPP1	TRUE	TRUE
chr6	131860486	G	T	ENST00000647893	ENSG00000197594	ENPP1	TRUE	TRUE
chr6	131860490	G	A	ENST00000647893	ENSG00000197594	ENPP1	TRUE	TRUE
chr6	131860491	G	A	ENST00000647893	ENSG00000197594	ENPP1	TRUE	TRUE
chr6	131860494	C	A	ENST00000647893	ENSG00000197594	ENPP1	TRUE	TRUE
chr6	131860494	C	G	ENST00000647893	ENSG00000197594	ENPP1	TRUE	TRUE
chr6	131860495	A	T	ENST00000647893	ENSG00000197594	ENPP1	TRUE	TRUE
chr6	131860498	G	T	ENST00000647893	ENSG00000197594	ENPP1	TRUE	TRUE
chr6	131860501	G	T	ENST00000647893	ENSG00000197594	ENPP1	TRUE	TRUE
chr6	131860507	G	A	ENST00000647893	ENSG00000197594	ENPP1	TRUE	FALSE
chr6	131860507	G	C	ENST00000647893	ENSG00000197594	ENPP1	TRUE	FALSE
chr6	131860507	G	T	ENST00000647893	ENSG00000197594	ENPP1	TRUE	FALSE
chr6	131860508	T	A	ENST00000647893	ENSG00000197594	ENPP1	TRUE	FALSE
chr6	131860508	T	C	ENST00000647893	ENSG00000197594	ENPP1	TRUE	FALSE
chr6	131860508	T	G	ENST00000647893	ENSG00000197594	ENPP1	TRUE	FALSE
chr6	131861593	A	C	ENST00000647893	ENSG00000197594	ENPP1	TRUE	FALSE
chr6	131861593	A	G	ENST00000647893	ENSG00000197594	ENPP1	TRUE	FALSE
chr6	131861593	A	T	ENST00000647893	ENSG00000197594	ENPP1	TRUE	FALSE
chr6	131861594	G	A	ENST00000647893	ENSG00000197594	ENPP1	TRUE	FALSE
chr6	131861594	G	C	ENST00000647893	ENSG00000197594	ENPP1	TRUE	FALSE
chr6	131861594	G	T	ENST00000647893	ENSG00000197594	ENPP1	TRUE	FALSE
chr6	131861599	G	A	ENST00000647893	ENSG00000197594	ENPP1	TRUE	TRUE
chr6	131861600	G	A	ENST00000647893	ENSG00000197594	ENPP1	TRUE	TRUE
chr6	131861610	A	T	ENST00000647893	ENSG00000197594	ENPP1	TRUE	TRUE
chr6	131861615	T	A	ENST00000647893	ENSG00000197594	ENPP1	TRUE	TRUE
chr6	131861615	T	G	ENST00000647893	ENSG00000197594	ENPP1	TRUE	TRUE
chr6	131861616	C	T	ENST00000647893	ENSG00000197594	ENPP1	TRUE	TRUE
chr6	131861625	A	T	ENST00000647893	ENSG00000197594	ENPP1	TRUE	TRUE
chr6	131861644	G	A	ENST00000647893	ENSG00000197594	ENPP1	TRUE	TRUE
chr6	131861645	G	A	ENST00000647893	ENSG00000197594	ENPP1	TRUE	TRUE
chr6	131861649	G	T	ENST00000647893	ENSG00000197594	ENPP1	TRUE	TRUE
chr6	131861653	C	A	ENST00000647893	ENSG00000197594	ENPP1	TRUE	TRUE
chr6	131861653	C	G	ENST00000647893	ENSG00000197594	ENPP1	TRUE	TRUE
chr6	131861661	G	T	ENST00000647893	ENSG00000197594	ENPP1	TRUE	TRUE
chr6	131861670	G	T	ENST00000647893	ENSG00000197594	ENPP1	TRUE	TRUE
chr6	131861690	T	A	ENST00000647893	ENSG00000197594	ENPP1	TRUE	TRUE
chr6	131861690	T	G	ENST00000647893	ENSG00000197594	ENPP1	TRUE	TRUE
chr6	131861691	A	T	ENST00000647893	ENSG00000197594	ENPP1	TRUE	TRUE
chr6	131861699	T	A	ENST00000647893	ENSG00000197594	ENPP1	TRUE	TRUE
chr6	131861699	T	G	ENST00000647893	ENSG00000197594	ENPP1	TRUE	TRUE
chr6	131861705	G	A	ENST00000647893	ENSG00000197594	ENPP1	TRUE	FALSE
chr6	131861705	G	C	ENST00000647893	ENSG00000197594	ENPP1	TRUE	FALSE
chr6	131861705	G	T	ENST00000647893	ENSG00000197594	ENPP1	TRUE	FALSE
chr6	131861706	T	A	ENST00000647893	ENSG00000197594	ENPP1	TRUE	FALSE
chr6	131861706	T	C	ENST00000647893	ENSG00000197594	ENPP1	TRUE	FALSE
chr6	131861706	T	G	ENST00000647893	ENSG00000197594	ENPP1	TRUE	FALSE
chr6	131864504	A	C	ENST00000647893	ENSG00000197594	ENPP1	TRUE	FALSE
chr6	131864504	A	G	ENST00000647893	ENSG00000197594	ENPP1	TRUE	FALSE
chr6	131864504	A	T	ENST00000647893	ENSG00000197594	ENPP1	TRUE	FALSE
chr6	131864505	G	A	ENST00000647893	ENSG00000197594	ENPP1	TRUE	FALSE
chr6	131864505	G	C	ENST00000647893	ENSG00000197594	ENPP1	TRUE	FALSE
chr6	131864505	G	T	ENST00000647893	ENSG00000197594	ENPP1	TRUE	FALSE
chr6	131864508	C	A	ENST00000647893	ENSG00000197594	ENPP1	TRUE	TRUE
chr6	131864508	C	G	ENST00000647893	ENSG00000197594	ENPP1	TRUE	TRUE
chr6	131864519	G	T	ENST00000647893	ENSG00000197594	ENPP1	TRUE	TRUE
chr6	131864522	G	T	ENST00000647893	ENSG00000197594	ENPP1	TRUE	TRUE
chr6	131864532	T	A	ENST00000647893	ENSG00000197594	ENPP1	TRUE	TRUE
chr6	131864532	T	G	ENST00000647893	ENSG00000197594	ENPP1	TRUE	TRUE
chr6	131864543	C	T	ENST00000647893	ENSG00000197594	ENPP1	TRUE	TRUE
chr6	131864547	G	A	ENST00000647893	ENSG00000197594	ENPP1	TRUE	TRUE
chr6	131864548	G	A	ENST00000647893	ENSG00000197594	ENPP1	TRUE	TRUE
chr6	131864552	C	T	ENST00000647893	ENSG00000197594	ENPP1	TRUE	TRUE
chr6	131864561	A	T	ENST00000647893	ENSG00000197594	ENPP1	TRUE	TRUE
chr6	131864567	G	T	ENST00000647893	ENSG00000197594	ENPP1	TRUE	TRUE
chr6	131864570	A	T	ENST00000647893	ENSG00000197594	ENPP1	TRUE	TRUE
chr6	131864572	G	A	ENST00000647893	ENSG00000197594	ENPP1	TRUE	FALSE
chr6	131864572	G	C	ENST00000647893	ENSG00000197594	ENPP1	TRUE	FALSE
chr6	131864572	G	T	ENST00000647893	ENSG00000197594	ENPP1	TRUE	FALSE
chr6	131864573	T	A	ENST00000647893	ENSG00000197594	ENPP1	TRUE	FALSE
chr6	131864573	T	C	ENST00000647893	ENSG00000197594	ENPP1	TRUE	FALSE
chr6	131864573	T	G	ENST00000647893	ENSG00000197594	ENPP1	TRUE	FALSE
chr6	131864864	A	C	ENST00000647893	ENSG00000197594	ENPP1	FALSE	FALSE
chr6	131864864	A	G	ENST00000647893	ENSG00000197594	ENPP1	FALSE	FALSE
chr6	131864864	A	T	ENST00000647893	ENSG00000197594	ENPP1	FALSE	FALSE
chr6	131864865	G	A	ENST00000647893	ENSG00000197594	ENPP1	FALSE	FALSE
chr6	131864865	G	C	ENST00000647893	ENSG00000197594	ENPP1	FALSE	FALSE
chr6	131864865	G	T	ENST00000647893	ENSG00000197594	ENPP1	FALSE	FALSE
chr6	131864878	C	A	ENST00000647893	ENSG00000197594	ENPP1	TRUE	TRUE
chr6	131864878	C	G	ENST00000647893	ENSG00000197594	ENPP1	TRUE	TRUE
chr6	131864887	T	A	ENST00000647893	ENSG00000197594	ENPP1	TRUE	TRUE
chr6	131864887	T	G	ENST00000647893	ENSG00000197594	ENPP1	TRUE	TRUE
chr6	131864889	T	A	ENST00000647893	ENSG00000197594	ENPP1	TRUE	TRUE
chr6	131864889	T	G	ENST00000647893	ENSG00000197594	ENPP1	TRUE	TRUE
chr6	131864891	G	T	ENST00000647893	ENSG00000197594	ENPP1	TRUE	TRUE
chr6	131864894	G	T	ENST00000647893	ENSG00000197594	ENPP1	TRUE	TRUE
chr6	131864907	C	A	ENST00000647893	ENSG00000197594	ENPP1	TRUE	TRUE
chr6	131864907	C	G	ENST00000647893	ENSG00000197594	ENPP1	TRUE	TRUE
chr6	131864916	C	A	ENST00000647893	ENSG00000197594	ENPP1	TRUE	TRUE
chr6	131864916	C	G	ENST00000647893	ENSG00000197594	ENPP1	TRUE	TRUE
chr6	131864920	T	A	ENST00000647893	ENSG00000197594	ENPP1	TRUE	TRUE
chr6	131864920	T	G	ENST00000647893	ENSG00000197594	ENPP1	TRUE	TRUE
chr6	131864921	G	T	ENST00000647893	ENSG00000197594	ENPP1	TRUE	TRUE
chr6	131864936	G	T	ENST00000647893	ENSG00000197594	ENPP1	TRUE	TRUE
chr6	131864939	G	A	ENST00000647893	ENSG00000197594	ENPP1	FALSE	FALSE
chr6	131864939	G	C	ENST00000647893	ENSG00000197594	ENPP1	FALSE	FALSE
chr6	131864939	G	T	ENST00000647893	ENSG00000197594	ENPP1	FALSE	FALSE
chr6	131864940	T	A	ENST00000647893	ENSG00000197594	ENPP1	FALSE	FALSE
chr6	131864940	T	C	ENST00000647893	ENSG00000197594	ENPP1	FALSE	FALSE
chr6	131864940	T	G	ENST00000647893	ENSG00000197594	ENPP1	FALSE	FALSE
chr6	131868016	A	C	ENST00000647893	ENSG00000197594	ENPP1	FALSE	FALSE
chr6	131868016	A	G	ENST00000647893	ENSG00000197594	ENPP1	FALSE	FALSE
chr6	131868016	A	T	ENST00000647893	ENSG00000197594	ENPP1	TRUE	FALSE
chr6	131868017	G	A	ENST00000647893	ENSG00000197594	ENPP1	FALSE	FALSE
chr6	131868017	G	C	ENST00000647893	ENSG00000197594	ENPP1	FALSE	FALSE
chr6	131868017	G	T	ENST00000647893	ENSG00000197594	ENPP1	TRUE	FALSE
chr6	131868024	A	T	ENST00000647893	ENSG00000197594	ENPP1	TRUE	TRUE
chr6	131868031	T	A	ENST00000647893	ENSG00000197594	ENPP1	TRUE	TRUE
chr6	131868033	C	T	ENST00000647893	ENSG00000197594	ENPP1	TRUE	TRUE
chr6	131868075	A	T	ENST00000647893	ENSG00000197594	ENPP1	TRUE	TRUE
chr6	131868078	G	T	ENST00000647893	ENSG00000197594	ENPP1	TRUE	TRUE
chr6	131868088	T	A	ENST00000647893	ENSG00000197594	ENPP1	TRUE	TRUE
chr6	131868093	A	T	ENST00000647893	ENSG00000197594	ENPP1	TRUE	TRUE
chr6	131868098	C	A	ENST00000647893	ENSG00000197594	ENPP1	TRUE	TRUE
chr6	131868118	C	A	ENST00000647893	ENSG00000197594	ENPP1	TRUE	TRUE
chr6	131868118	C	G	ENST00000647893	ENSG00000197594	ENPP1	TRUE	TRUE
chr6	131868127	G	A	ENST00000647893	ENSG00000197594	ENPP1	FALSE	FALSE
chr6	131868127	G	C	ENST00000647893	ENSG00000197594	ENPP1	FALSE	FALSE
chr6	131868127	G	T	ENST00000647893	ENSG00000197594	ENPP1	FALSE	FALSE
chr6	131868128	T	A	ENST00000647893	ENSG00000197594	ENPP1	FALSE	FALSE
chr6	131868128	T	C	ENST00000647893	ENSG00000197594	ENPP1	FALSE	FALSE
chr6	131868128	T	G	ENST00000647893	ENSG00000197594	ENPP1	FALSE	FALSE
chr6	131869356	A	C	ENST00000647893	ENSG00000197594	ENPP1	TRUE	FALSE
chr6	131869356	A	G	ENST00000647893	ENSG00000197594	ENPP1	TRUE	FALSE
chr6	131869356	A	T	ENST00000647893	ENSG00000197594	ENPP1	TRUE	FALSE
chr6	131869357	G	A	ENST00000647893	ENSG00000197594	ENPP1	TRUE	FALSE
chr6	131869357	G	C	ENST00000647893	ENSG00000197594	ENPP1	TRUE	FALSE
chr6	131869357	G	T	ENST00000647893	ENSG00000197594	ENPP1	TRUE	FALSE
chr6	131869363	G	T	ENST00000647893	ENSG00000197594	ENPP1	TRUE	TRUE
chr6	131869366	C	T	ENST00000647893	ENSG00000197594	ENPP1	TRUE	TRUE
chr6	131869377	T	A	ENST00000647893	ENSG00000197594	ENPP1	TRUE	TRUE
chr6	131869378	A	T	ENST00000647893	ENSG00000197594	ENPP1	TRUE	TRUE
chr6	131869381	A	T	ENST00000647893	ENSG00000197594	ENPP1	TRUE	TRUE
chr6	131869386	C	A	ENST00000647893	ENSG00000197594	ENPP1	TRUE	TRUE
chr6	131869386	C	G	ENST00000647893	ENSG00000197594	ENPP1	TRUE	TRUE
chr6	131869392	T	A	ENST00000647893	ENSG00000197594	ENPP1	TRUE	TRUE
chr6	131869392	T	G	ENST00000647893	ENSG00000197594	ENPP1	TRUE	TRUE
chr6	131869399	A	T	ENST00000647893	ENSG00000197594	ENPP1	TRUE	TRUE
chr6	131869404	T	A	ENST00000647893	ENSG00000197594	ENPP1	TRUE	TRUE
chr6	131869404	T	G	ENST00000647893	ENSG00000197594	ENPP1	TRUE	TRUE
chr6	131869406	T	A	ENST00000647893	ENSG00000197594	ENPP1	TRUE	TRUE
chr6	131869417	A	T	ENST00000647893	ENSG00000197594	ENPP1	TRUE	TRUE
chr6	131869426	A	T	ENST00000647893	ENSG00000197594	ENPP1	TRUE	TRUE
chr6	131869437	T	A	ENST00000647893	ENSG00000197594	ENPP1	TRUE	TRUE
chr6	131869437	T	G	ENST00000647893	ENSG00000197594	ENPP1	TRUE	TRUE
chr6	131869438	G	T	ENST00000647893	ENSG00000197594	ENPP1	TRUE	TRUE
chr6	131869450	C	T	ENST00000647893	ENSG00000197594	ENPP1	TRUE	TRUE
chr6	131869454	T	A	ENST00000647893	ENSG00000197594	ENPP1	TRUE	TRUE
chr6	131869456	A	T	ENST00000647893	ENSG00000197594	ENPP1
chr6	131869477	A	T	ENST00000647893	ENSG00000197594	ENPP1	TRUE	TRUE
chr6	131869482	C	A	ENST00000647893	ENSG00000197594	ENPP1	TRUE	TRUE
chr6	131869482	C	G	ENST00000647893	ENSG00000197594	ENPP1	TRUE	TRUE
chr6	131869485	T	A	ENST00000647893	ENSG00000197594	ENPP1	TRUE	TRUE
chr6	131869485	T	G	ENST00000647893	ENSG00000197594	ENPP1	TRUE	TRUE
chr6	131869487	C	A	ENST00000647893	ENSG00000197594	ENPP1	TRUE	TRUE
chr6	131869487	C	G	ENST00000647893	ENSG00000197594	ENPP1	TRUE	TRUE
chr6	131869490	G	A	ENST00000647893	ENSG00000197594	ENPP1	TRUE	FALSE
chr6	131869490	G	C	ENST00000647893	ENSG00000197594	ENPP1	TRUE	FALSE
chr6	131869490	G	T	ENST00000647893	ENSG00000197594	ENPP1	TRUE	FALSE
chr6	131869491	T	A	ENST00000647893	ENSG00000197594	ENPP1	TRUE	FALSE
chr6	131869491	T	C	ENST00000647893	ENSG00000197594	ENPP1	TRUE	FALSE
chr6	131869491	T	G	ENST00000647893	ENSG00000197594	ENPP1	TRUE	FALSE
chr6	131872068	A	C	ENST00000647893	ENSG00000197594	ENPP1	TRUE	FALSE
chr6	131872068	A	G	ENST00000647893	ENSG00000197594	ENPP1	TRUE	FALSE
chr6	131872068	A	T	ENST00000647893	ENSG00000197594	ENPP1	TRUE	FALSE
chr6	131872069	G	A	ENST00000647893	ENSG00000197594	ENPP1	TRUE	FALSE
chr6	131872069	G	C	ENST00000647893	ENSG00000197594	ENPP1	TRUE	FALSE
chr6	131872069	G	T	ENST00000647893	ENSG00000197594	ENPP1	TRUE	FALSE
chr6	131872077	T	A	ENST00000647893	ENSG00000197594	ENPP1	TRUE	TRUE
chr6	131872077	T	G	ENST00000647893	ENSG00000197594	ENPP1	TRUE	TRUE
chr6	131872078	G	T	ENST00000647893	ENSG00000197594	ENPP1	TRUE	TRUE
chr6	131872090	C	T	ENST00000647893	ENSG00000197594	ENPP1	TRUE	TRUE
chr6	131872102	G	A	ENST00000647893	ENSG00000197594	ENPP1	TRUE	FALSE
chr6	131872102	G	C	ENST00000647893	ENSG00000197594	ENPP1	TRUE	FALSE
chr6	131872102	G	T	ENST00000647893	ENSG00000197594	ENPP1	TRUE	FALSE
chr6	131872103	T	A	ENST00000647893	ENSG00000197594	ENPP1	TRUE	FALSE
chr6	131872103	T	C	ENST00000647893	ENSG00000197594	ENPP1	TRUE	FALSE
chr6	131872103	T	G	ENST00000647893	ENSG00000197594	ENPP1	TRUE	FALSE
chr6	131872921	A	C	ENST00000647893	ENSG00000197594	ENPP1	TRUE	FALSE
chr6	131872921	A	G	ENST00000647893	ENSG00000197594	ENPP1	TRUE	FALSE
chr6	131872921	A	T	ENST00000647893	ENSG00000197594	ENPP1	TRUE	FALSE
chr6	131872922	G	A	ENST00000647893	ENSG00000197594	ENPP1	TRUE	FALSE
chr6	131872922	G	C	ENST00000647893	ENSG00000197594	ENPP1	TRUE	FALSE
chr6	131872922	G	T	ENST00000647893	ENSG00000197594	ENPP1	TRUE	FALSE
chr6	131872925	C	A	ENST00000647893	ENSG00000197594	ENPP1	TRUE	TRUE
chr6	131872929	G	T	ENST00000647893	ENSG00000197594	ENPP1	TRUE	TRUE
chr6	131872938	C	T	ENST00000647893	ENSG00000197594	ENPP1	TRUE	TRUE
chr6	131872947	A	T	ENST00000647893	ENSG00000197594	ENPP1	TRUE	TRUE
chr6	131872955	C	A	ENST00000647893	ENSG00000197594	ENPP1	TRUE	TRUE
chr6	131872955	C	G	ENST00000647893	ENSG00000197594	ENPP1	TRUE	TRUE
chr6	131872959	A	T	ENST00000647893	ENSG00000197594	ENPP1	TRUE	TRUE
chr6	131872969	T	A	ENST00000647893	ENSG00000197594	ENPP1	TRUE	TRUE
chr6	131872969	T	G	ENST00000647893	ENSG00000197594	ENPP1	TRUE	TRUE
chr6	131872974	A	T	ENST00000647893	ENSG00000197594	ENPP1	TRUE	TRUE
chr6	131872981	T	A	ENST00000647893	ENSG00000197594	ENPP1	TRUE	TRUE
chr6	131872992	A	T	ENST00000647893	ENSG00000197594	ENPP1	TRUE	TRUE
chr6	131873001	A	T	ENST00000647893	ENSG00000197594	ENPP1	TRUE	TRUE
chr6	131873007	G	T	ENST00000647893	ENSG00000197594	ENPP1	TRUE	TRUE
chr6	131873014	T	A	ENST00000647893	ENSG00000197594	ENPP1	TRUE	TRUE
chr6	131873024	T	A	ENST00000647893	ENSG00000197594	ENPP1	TRUE	TRUE
chr6	131873024	T	G	ENST00000647893	ENSG00000197594	ENPP1	TRUE	TRUE
chr6	131873026	T	A	ENST00000647893	ENSG00000197594	ENPP1	TRUE	TRUE
chr6	131873034	C	T	ENST00000647893	ENSG00000197594	ENPP1	TRUE	TRUE
chr6	131873038	G	A	ENST00000647893	ENSG00000197594	ENPP1	TRUE	TRUE
chr6	131873039	G	A	ENST00000647893	ENSG00000197594	ENPP1	TRUE	TRUE
chr6	131873040	C	T	ENST00000647893	ENSG00000197594	ENPP1	TRUE	TRUE
chr6	131873050	T	A	ENST00000647893	ENSG00000197594	ENPP1	TRUE	TRUE
chr6	131873051	G	A	ENST00000647893	ENSG00000197594	ENPP1	TRUE	FALSE
chr6	131873051	G	C	ENST00000647893	ENSG00000197594	ENPP1	TRUE	FALSE
chr6	131873051	G	T	ENST00000647893	ENSG00000197594	ENPP1	TRUE	FALSE
chr6	131873052	T	A	ENST00000647893	ENSG00000197594	ENPP1	TRUE	FALSE
chr6	131873052	T	C	ENST00000647893	ENSG00000197594	ENPP1	TRUE	FALSE
chr6	131873052	T	G	ENST00000647893	ENSG00000197594	ENPP1	TRUE	FALSE
chr6	131874266	A	C	ENST00000647893	ENSG00000197594	ENPP1	TRUE	FALSE
chr6	131874266	A	G	ENST00000647893	ENSG00000197594	ENPP1	TRUE	FALSE
chr6	131874266	A	T	ENST00000647893	ENSG00000197594	ENPP1	TRUE	FALSE
chr6	131874267	G	A	ENST00000647893	ENSG00000197594	ENPP1	TRUE	FALSE
chr6	131874267	G	C	ENST00000647893	ENSG00000197594	ENPP1	TRUE	FALSE
chr6	131874267	G	T	ENST00000647893	ENSG00000197594	ENPP1	TRUE	FALSE
chr6	131874276	C	A	ENST00000647893	ENSG00000197594	ENPP1	TRUE	TRUE
chr6	131874276	C	G	ENST00000647893	ENSG00000197594	ENPP1	TRUE	TRUE
chr6	131874278	G	T	ENST00000647893	ENSG00000197594	ENPP1	TRUE	TRUE
chr6	131874284	A	T	ENST00000647893	ENSG00000197594	ENPP1	TRUE	TRUE
chr6	131874289	T	A	ENST00000647893	ENSG00000197594	ENPP1	TRUE	TRUE
chr6	131874289	T	G	ENST00000647893	ENSG00000197594	ENPP1	TRUE	TRUE
chr6	131874292	T	A	ENST00000647893	ENSG00000197594	ENPP1	TRUE	TRUE
chr6	131874293	G	T	ENST00000647893	ENSG00000197594	ENPP1	TRUE	TRUE
chr6	131874299	G	T	ENST00000647893	ENSG00000197594	ENPP1	TRUE	TRUE
chr6	131874327	C	A	ENST00000647893	ENSG00000197594	ENPP1	TRUE	TRUE
chr6	131874327	C	G	ENST00000647893	ENSG00000197594	ENPP1	TRUE	TRUE
chr6	131874335	C	T	ENST00000647893	ENSG00000197594	ENPP1	TRUE	TRUE
chr6	131874338	G	A	ENST00000647893	ENSG00000197594	ENPP1	TRUE	FALSE
chr6	131874338	G	C	ENST00000647893	ENSG00000197594	ENPP1	TRUE	FALSE
chr6	131874338	G	T	ENST00000647893	ENSG00000197594	ENPP1	TRUE	FALSE
chr6	131874339	T	A	ENST00000647893	ENSG00000197594	ENPP1	TRUE	FALSE
chr6	131874339	T	C	ENST00000647893	ENSG00000197594	ENPP1	TRUE	FALSE
chr6	131874339	T	G	ENST00000647893	ENSG00000197594	ENPP1	TRUE	FALSE
chr6	131875774	A	C	ENST00000647893	ENSG00000197594	ENPP1	TRUE	FALSE
chr6	131875774	A	G	ENST00000647893	ENSG00000197594	ENPP1	TRUE	FALSE
chr6	131875774	A	T	ENST00000647893	ENSG00000197594	ENPP1	TRUE	FALSE
chr6	131875775	G	A	ENST00000647893	ENSG00000197594	ENPP1	TRUE	FALSE
chr6	131875775	G	C	ENST00000647893	ENSG00000197594	ENPP1	TRUE	FALSE
chr6	131875775	G	T	ENST00000647893	ENSG00000197594	ENPP1	TRUE	FALSE
chr6	131875793	T	A	ENST00000647893	ENSG00000197594	ENPP1	TRUE	TRUE
chr6	131875793	T	G	ENST00000647893	ENSG00000197594	ENPP1	TRUE	TRUE
chr6	131875794	G	T	ENST00000647893	ENSG00000197594	ENPP1	TRUE	TRUE
chr6	131875800	G	T	ENST00000647893	ENSG00000197594	ENPP1	TRUE	TRUE
chr6	131875806	A	T	ENST00000647893	ENSG00000197594	ENPP1	TRUE	TRUE
chr6	131875818	G	T	ENST00000647893	ENSG00000197594	ENPP1	TRUE	TRUE
chr6	131875833	G	T	ENST00000647893	ENSG00000197594	ENPP1	TRUE	TRUE
chr6	131875842	G	T	ENST00000647893	ENSG00000197594	ENPP1	TRUE	TRUE
chr6	131875850	T	A	ENST00000647893	ENSG00000197594	ENPP1	TRUE	TRUE
chr6	131875850	T	G	ENST00000647893	ENSG00000197594	ENPP1	TRUE	TRUE
chr6	131875855	T	A	ENST00000647893	ENSG00000197594	ENPP1	TRUE	TRUE
chr6	131875855	T	G	ENST00000647893	ENSG00000197594	ENPP1	TRUE	TRUE
chr6	131875862	T	A	ENST00000647893	ENSG00000197594	ENPP1	TRUE	TRUE
chr6	131875864	G	A	ENST00000647893	ENSG00000197594	ENPP1	TRUE	FALSE
chr6	131875864	G	C	ENST00000647893	ENSG00000197594	ENPP1	TRUE	FALSE
chr6	131875864	G	T	ENST00000647893	ENSG00000197594	ENPP1	TRUE	FALSE
chr6	131875865	T	A	ENST00000647893	ENSG00000197594	ENPP1	TRUE	FALSE
chr6	131875865	T	C	ENST00000647893	ENSG00000197594	ENPP1	TRUE	FALSE
chr6	131875865	T	G	ENST00000647893	ENSG00000197594	ENPP1	TRUE	FALSE
chr6	131876990	A	C	ENST00000647893	ENSG00000197594	ENPP1	TRUE	FALSE
chr6	131876990	A	G	ENST00000647893	ENSG00000197594	ENPP1	TRUE	FALSE
chr6	131876990	A	T	ENST00000647893	ENSG00000197594	ENPP1	TRUE	FALSE
chr6	131876991	G	A	ENST00000647893	ENSG00000197594	ENPP1	TRUE	FALSE
chr6	131876991	G	C	ENST00000647893	ENSG00000197594	ENPP1	TRUE	FALSE
chr6	131876991	G	T	ENST00000647893	ENSG00000197594	ENPP1	TRUE	FALSE
chr6	131876995	T	A	ENST00000647893	ENSG00000197594	ENPP1	TRUE	TRUE
chr6	131876995	T	G	ENST00000647893	ENSG00000197594	ENPP1	TRUE	TRUE
chr6	131877004	T	A	ENST00000647893	ENSG00000197594	ENPP1	TRUE	TRUE
chr6	131877024	G	T	ENST00000647893	ENSG00000197594	ENPP1	TRUE	TRUE
chr6	131877033	G	T	ENST00000647893	ENSG00000197594	ENPP1	TRUE	TRUE
chr6	131877054	A	T	ENST00000647893	ENSG00000197594	ENPP1	TRUE	TRUE
chr6	131877068	T	A	ENST00000647893	ENSG00000197594	ENPP1	TRUE	TRUE
chr6	131877068	T	G	ENST00000647893	ENSG00000197594	ENPP1	TRUE	TRUE
chr6	131877075	A	T	ENST00000647893	ENSG00000197594	ENPP1	TRUE	TRUE
chr6	131877084	A	T	ENST00000647893	ENSG00000197594	ENPP1	TRUE	TRUE
chr6	131877087	G	T	ENST00000647893	ENSG00000197594	ENPP1	TRUE	TRUE
chr6	131877105	C	T	ENST00000647893	ENSG00000197594	ENPP1	TRUE	TRUE
chr6	131877110	C	A	ENST00000647893	ENSG00000197594	ENPP1	TRUE	TRUE
chr6	131877120	A	T	ENST00000647893	ENSG00000197594	ENPP1	TRUE	TRUE
chr6	131877129	A	T	ENST00000647893	ENSG00000197594	ENPP1	TRUE	TRUE
chr6	131877146	C	A	ENST00000647893	ENSG00000197594	ENPP1	TRUE	TRUE
chr6	131877148	C	A	ENST00000647893	ENSG00000197594	ENPP1	TRUE	TRUE
chr6	131877148	C	G	ENST00000647893	ENSG00000197594	ENPP1	TRUE	TRUE
chr6	131877152	T	A	ENST00000647893	ENSG00000197594	ENPP1	TRUE	TRUE
chr6	131877160	C	A	ENST00000647893	ENSG00000197594	ENPP1	TRUE	TRUE
chr6	131877162	G	A	ENST00000647893	ENSG00000197594	ENPP1	TRUE	FALSE
chr6	131877162	G	C	ENST00000647893	ENSG00000197594	ENPP1	TRUE	TRUE
chr6	131877162	G	T	ENST00000647893	ENSG00000197594	ENPP1	TRUE	FALSE
chr6	131877163	T	A	ENST00000647893	ENSG00000197594	ENPP1	TRUE	TRUE
chr6	131877163	T	C	ENST00000647893	ENSG00000197594	ENPP1	TRUE	FALSE
chr6	131877163	T	G	ENST00000647893	ENSG00000197594	ENPP1	TRUE	FALSE
chr6	131878540	A	C	ENST00000647893	ENSG00000197594	ENPP1	FALSE	FALSE
chr6	131878540	A	G	ENST00000647893	ENSG00000197594	ENPP1	FALSE	FALSE
chr6	131878540	A	T	ENST00000647893	ENSG00000197594	ENPP1	FALSE	FALSE
chr6	131878541	G	A	ENST00000647893	ENSG00000197594	ENPP1	FALSE	FALSE
chr6	131878541	G	C	ENST00000647893	ENSG00000197594	ENPP1	FALSE	FALSE
chr6	131878541	G	T	ENST00000647893	ENSG00000197594	ENPP1	FALSE	FALSE
chr6	131878546	T	A	ENST00000647893	ENSG00000197594	ENPP1	TRUE	TRUE
chr6	131878554	G	T	ENST00000647893	ENSG00000197594	ENPP1	TRUE	TRUE
chr6	131878563	C	T	ENST00000647893	ENSG00000197594	ENPP1	TRUE	TRUE
chr6	131878569	C	T	ENST00000647893	ENSG00000197594	ENPP1	TRUE	TRUE
chr6	131878590	G	T	ENST00000647893	ENSG00000197594	ENPP1	TRUE	TRUE
chr6	131878593	G	T	ENST00000647893	ENSG00000197594	ENPP1	TRUE	TRUE
chr6	131878594	G	A	ENST00000647893	ENSG00000197594	ENPP1	FALSE	FALSE
chr6	131878594	G	C	ENST00000647893	ENSG00000197594	ENPP1	FALSE	FALSE
chr6	131878594	G	T	ENST00000647893	ENSG00000197594	ENPP1	FALSE	FALSE
chr6	131878595	T	A	ENST00000647893	ENSG00000197594	ENPP1	FALSE	FALSE
chr6	131878595	T	C	ENST00000647893	ENSG00000197594	ENPP1	FALSE	FALSE
chr6	131878595	T	G	ENST00000647893	ENSG00000197594	ENPP1	FALSE	FALSE
chr6	131879878	A	C	ENST00000647893	ENSG00000197594	ENPP1	TRUE	FALSE
chr6	131879878	A	G	ENST00000647893	ENSG00000197594	ENPP1	TRUE	FALSE
chr6	131879878	A	T	ENST00000647893	ENSG00000197594	ENPP1	TRUE	FALSE
chr6	131879879	G	A	ENST00000647893	ENSG00000197594	ENPP1	TRUE	FALSE
chr6	131879879	G	C	ENST00000647893	ENSG00000197594	ENPP1	TRUE	FALSE
chr6	131879879	G	T	ENST00000647893	ENSG00000197594	ENPP1	TRUE	FALSE
chr6	131879882	A	T	ENST00000647893	ENSG00000197594	ENPP1	TRUE	TRUE
chr6	131879891	A	T	ENST00000647893	ENSG00000197594	ENPP1	TRUE	TRUE
chr6	131879897	G	T	ENST00000647893	ENSG00000197594	ENPP1	TRUE	TRUE
chr6	131879904	T	A	ENST00000647893	ENSG00000197594	ENPP1	TRUE	TRUE
chr6	131879904	T	G	ENST00000647893	ENSG00000197594	ENPP1	TRUE	TRUE
chr6	131879911	T	A	ENST00000647893	ENSG00000197594	ENPP1	TRUE	TRUE
chr6	131879911	T	G	ENST00000647893	ENSG00000197594	ENPP1	TRUE	TRUE
chr6	131879912	G	T	ENST00000647893	ENSG00000197594	ENPP1	TRUE	TRUE
chr6	131879915	A	T	ENST00000647893	ENSG00000197594	ENPP1	TRUE	TRUE
chr6	131879921	A	T	ENST00000647893	ENSG00000197594	ENPP1	TRUE	TRUE
chr6	131879930	C	T	ENST00000647893	ENSG00000197594	ENPP1	TRUE	TRUE
chr6	131879933	A	T	ENST00000647893	ENSG00000197594	ENPP1	TRUE	TRUE
chr6	131879936	G	T	ENST00000647893	ENSG00000197594	ENPP1	TRUE	TRUE
chr6	131879950	T	A	ENST00000647893	ENSG00000197594	ENPP1	TRUE	TRUE
chr6	131879960	C	T	ENST00000647893	ENSG00000197594	ENPP1	TRUE	TRUE
chr6	131879966	C	T	ENST00000647893	ENSG00000197594	ENPP1	TRUE	TRUE
chr6	131879978	G	T	ENST00000647893	ENSG00000197594	ENPP1	TRUE	TRUE
chr6	131879983	C	A	ENST00000647893	ENSG00000197594	ENPP1	TRUE	TRUE
chr6	131879983	C	G	ENST00000647893	ENSG00000197594	ENPP1	TRUE	TRUE
chr6	131879987	C	T	ENST00000647893	ENSG00000197594	ENPP1	TRUE	TRUE
chr6	131879997	T	A	ENST00000647893	ENSG00000197594	ENPP1	TRUE	TRUE
chr6	131879997	T	G	ENST00000647893	ENSG00000197594	ENPP1	TRUE	TRUE
chr6	131880009	G	A	ENST00000647893	ENSG00000197594	ENPP1	TRUE	TRUE
chr6	131880010	G	A	ENST00000647893	ENSG00000197594	ENPP1	TRUE	TRUE
chr6	131880019	T	A	ENST00000647893	ENSG00000197594	ENPP1	TRUE	TRUE
chr6	131880019	T	G	ENST00000647893	ENSG00000197594	ENPP1	TRUE	TRUE
chr6	131880029	A	T	ENST00000647893	ENSG00000197594	ENPP1	TRUE	TRUE
chr6	131880035	G	A	ENST00000647893	ENSG00000197594	ENPP1	TRUE	FALSE
chr6	131880035	G	C	ENST00000647893	ENSG00000197594	ENPP1	TRUE	FALSE
chr6	131880035	G	T	ENST00000647893	ENSG00000197594	ENPP1	TRUE	FALSE
chr6	131880036	C	A	ENST00000647893	ENSG00000197594	ENPP1	TRUE	FALSE
chr6	131880036	C	G	ENST00000647893	ENSG00000197594	ENPP1	FALSE	FALSE
chr6	131880036	C	T	ENST00000647893	ENSG00000197594	ENPP1	FALSE	FALSE
chr6	131882343	A	C	ENST00000647893	ENSG00000197594	ENPP1	TRUE	FALSE
chr6	131882343	A	G	ENST00000647893	ENSG00000197594	ENPP1	TRUE	FALSE
chr6	131882343	A	T	ENST00000647893	ENSG00000197594	ENPP1	TRUE	FALSE
chr6	131882344	G	A	ENST00000647893	ENSG00000197594	ENPP1	TRUE	FALSE
chr6	131882344	G	C	ENST00000647893	ENSG00000197594	ENPP1	TRUE	FALSE
chr6	131882344	G	T	ENST00000647893	ENSG00000197594	ENPP1	TRUE	FALSE
chr6	131882360	G	T	ENST00000647893	ENSG00000197594	ENPP1	TRUE	TRUE
chr6	131882377	T	A	ENST00000647893	ENSG00000197594	ENPP1	TRUE	TRUE
chr6	131882383	C	A	ENST00000647893	ENSG00000197594	ENPP1	TRUE	TRUE
chr6	131882383	C	G	ENST00000647893	ENSG00000197594	ENPP1	TRUE	TRUE
chr6	131882384	C	T	ENST00000647893	ENSG00000197594	ENPP1	TRUE	TRUE
chr6	131882393	A	T	ENST00000647893	ENSG00000197594	ENPP1	TRUE	TRUE
chr6	131882417	A	T	ENST00000647893	ENSG00000197594	ENPP1	TRUE	TRUE
chr6	131882422	T	A	ENST00000647893	ENSG00000197594	ENPP1	TRUE	TRUE
chr6	131882424	C	A	ENST00000647893	ENSG00000197594	ENPP1	TRUE	TRUE
chr6	131882424	C	G	ENST00000647893	ENSG00000197594	ENPP1	TRUE	TRUE
chr6	131882431	T	A	ENST00000647893	ENSG00000197594	ENPP1	TRUE	TRUE
chr6	131882431	T	G	ENST00000647893	ENSG00000197594	ENPP1	TRUE	TRUE
chr6	131882432	A	T	ENST00000647893	ENSG00000197594	ENPP1	TRUE	TRUE
chr6	131882444	A	T	ENST00000647893	ENSG00000197594	ENPP1	TRUE	TRUE
chr6	131882455	C	A	ENST00000647893	ENSG00000197594	ENPP1	TRUE	TRUE
chr6	131882455	C	G	ENST00000647893	ENSG00000197594	ENPP1	TRUE	TRUE
chr6	131882474	C	T	ENST00000647893	ENSG00000197594	ENPP1	TRUE	TRUE
chr6	131882475	G	A	ENST00000647893	ENSG00000197594	ENPP1	TRUE	FALSE
chr6	131882475	G	C	ENST00000647893	ENSG00000197594	ENPP1	TRUE	FALSE
chr6	131882475	G	T	ENST00000647893	ENSG00000197594	ENPP1	TRUE	FALSE
chr6	131882476	T	A	ENST00000647893	ENSG00000197594	ENPP1	TRUE	FALSE
chr6	131882476	T	C	ENST00000647893	ENSG00000197594	ENPP1	TRUE	FALSE
chr6	131882476	T	G	ENST00000647893	ENSG00000197594	ENPP1	TRUE	FALSE
chr6	131883692	A	C	ENST00000647893	ENSG00000197594	ENPP1	TRUE	FALSE
chr6	131883692	A	G	ENST00000647893	ENSG00000197594	ENPP1	TRUE	FALSE
chr6	131883692	A	T	ENST00000647893	ENSG00000197594	ENPP1	TRUE	FALSE
chr6	131883693	G	A	ENST00000647893	ENSG00000197594	ENPP1	TRUE	FALSE
chr6	131883693	G	C	ENST00000647893	ENSG00000197594	ENPP1	TRUE	FALSE
chr6	131883693	G	T	ENST00000647893	ENSG00000197594	ENPP1	TRUE	FALSE
chr6	131883702	A	T	ENST00000647893	ENSG00000197594	ENPP1
chr6	131883709	C	A	ENST00000647893	ENSG00000197594	ENPP1	TRUE	TRUE
chr6	131883709	C	G	ENST00000647893	ENSG00000197594	ENPP1	TRUE	TRUE
chr6	131883714	G	T	ENST00000647893	ENSG00000197594	ENPP1	TRUE	TRUE
chr6	131883722	T	A	ENST00000647893	ENSG00000197594	ENPP1	TRUE	TRUE
chr6	131883722	T	G	ENST00000647893	ENSG00000197594	ENPP1	TRUE	TRUE
chr6	131883726	G	T	ENST00000647893	ENSG00000197594	ENPP1	TRUE	TRUE
chr6	131883733	T	A	ENST00000647893	ENSG00000197594	ENPP1	TRUE	TRUE
chr6	131883761	C	A	ENST00000647893	ENSG00000197594	ENPP1	TRUE	TRUE
chr6	131883761	C	G	ENST00000647893	ENSG00000197594	ENPP1	TRUE	TRUE
chr6	131883762	C	T	ENST00000647893	ENSG00000197594	ENPP1	TRUE	TRUE
chr6	131883771	C	T	ENST00000647893	ENSG00000197594	ENPP1
chr6	131883775	G	A	ENST00000647893	ENSG00000197594	ENPP1	TRUE	FALSE
chr6	131883775	G	C	ENST00000647893	ENSG00000197594	ENPP1	TRUE	FALSE
chr6	131883775	G	T	ENST00000647893	ENSG00000197594	ENPP1	TRUE	FALSE
chr6	131883776	T	A	ENST00000647893	ENSG00000197594	ENPP1	TRUE	FALSE
chr6	131883776	T	C	ENST00000647893	ENSG00000197594	ENPP1	TRUE	FALSE
chr6	131883776	T	G	ENST00000647893	ENSG00000197594	ENPP1	TRUE	FALSE
chr6	131884929	A	C	ENST00000647893	ENSG00000197594	ENPP1	TRUE	FALSE
chr6	131884929	A	G	ENST00000647893	ENSG00000197594	ENPP1	TRUE	FALSE
chr6	131884929	A	T	ENST00000647893	ENSG00000197594	ENPP1	TRUE	FALSE
chr6	131884930	G	A	ENST00000647893	ENSG00000197594	ENPP1	TRUE	FALSE
chr6	131884930	G	C	ENST00000647893	ENSG00000197594	ENPP1	TRUE	FALSE
chr6	131884930	G	T	ENST00000647893	ENSG00000197594	ENPP1	TRUE	FALSE
chr6	131884937	G	A	ENST00000647893	ENSG00000197594	ENPP1	TRUE	TRUE
chr6	131884938	G	A	ENST00000647893	ENSG00000197594	ENPP1	TRUE	TRUE
chr6	131884944	C	A	ENST00000647893	ENSG00000197594	ENPP1	TRUE	TRUE
chr6	131884944	C	G	ENST00000647893	ENSG00000197594	ENPP1	TRUE	TRUE
chr6	131884963	C	T	ENST00000647893	ENSG00000197594	ENPP1	TRUE	TRUE
chr6	131884966	A	T	ENST00000647893	ENSG00000197594	ENPP1	TRUE	TRUE
chr6	131884971	T	A	ENST00000647893	ENSG00000197594	ENPP1	TRUE	TRUE
chr6	131884971	T	G	ENST00000647893	ENSG00000197594	ENPP1	TRUE	TRUE
chr6	131884975	G	T	ENST00000647893	ENSG00000197594	ENPP1	TRUE	TRUE
chr6	131884978	G	T	ENST00000647893	ENSG00000197594	ENPP1	TRUE	TRUE
chr6	131884981	A	T	ENST00000647893	ENSG00000197594	ENPP1	TRUE	TRUE
chr6	131885028	T	A	ENST00000647893	ENSG00000197594	ENPP1	TRUE	TRUE
chr6	131885028	T	G	ENST00000647893	ENSG00000197594	ENPP1	TRUE	TRUE
chr6	131885032	G	T	ENST00000647893	ENSG00000197594	ENPP1	TRUE	TRUE
chr6	131885040	T	A	ENST00000647893	ENSG00000197594	ENPP1	TRUE	TRUE
chr6	131885048	T	A	ENST00000647893	ENSG00000197594	ENPP1	TRUE	TRUE
chr6	131885048	T	G	ENST00000647893	ENSG00000197594	ENPP1	TRUE	TRUE
chr6	131885050	G	T	ENST00000647893	ENSG00000197594	ENPP1	TRUE	TRUE
chr6	131885062	C	T	ENST00000647893	ENSG00000197594	ENPP1	TRUE	TRUE
chr6	131885064	G	A	ENST00000647893	ENSG00000197594	ENPP1	TRUE	FALSE
chr6	131885064	G	C	ENST00000647893	ENSG00000197594	ENPP1	TRUE	FALSE
chr6	131885064	G	T	ENST00000647893	ENSG00000197594	ENPP1	TRUE	FALSE
chr6	131885065	T	A	ENST00000647893	ENSG00000197594	ENPP1	TRUE	FALSE
chr6	131885065	T	C	ENST00000647893	ENSG00000197594	ENPP1	TRUE	FALSE
chr6	131885065	T	G	ENST00000647893	ENSG00000197594	ENPP1	TRUE	FALSE
chr6	131886560	A	C	ENST00000647893	ENSG00000197594	ENPP1	TRUE	FALSE
chr6	131886560	A	G	ENST00000647893	ENSG00000197594	ENPP1	TRUE	FALSE
chr6	131886560	A	T	ENST00000647893	ENSG00000197594	ENPP1	TRUE	FALSE
chr6	131886561	G	A	ENST00000647893	ENSG00000197594	ENPP1	TRUE	FALSE
chr6	131886561	G	C	ENST00000647893	ENSG00000197594	ENPP1	TRUE	FALSE
chr6	131886561	G	T	ENST00000647893	ENSG00000197594	ENPP1	TRUE	FALSE
chr6	131886563	A	T	ENST00000647893	ENSG00000197594	ENPP1	TRUE	TRUE
chr6	131886566	A	T	ENST00000647893	ENSG00000197594	ENPP1	TRUE	TRUE
chr6	131886569	A	T	ENST00000647893	ENSG00000197594	ENPP1	TRUE	TRUE
chr6	131886584	C	T	ENST00000647893	ENSG00000197594	ENPP1	TRUE	TRUE
chr6	131886587	G	T	ENST00000647893	ENSG00000197594	ENPP1	TRUE	TRUE
chr6	131886594	T	A	ENST00000647893	ENSG00000197594	ENPP1	TRUE	TRUE
chr6	131886631	T	A	ENST00000647893	ENSG00000197594	ENPP1	TRUE	TRUE
chr6	131886632	A	T	ENST00000647893	ENSG00000197594	ENPP1	TRUE	TRUE
chr6	131886644	C	T	ENST00000647893	ENSG00000197594	ENPP1	TRUE	TRUE
chr6	131886654	T	A	ENST00000647893	ENSG00000197594	ENPP1	TRUE	TRUE
chr6	131886661	T	A	ENST00000647893	ENSG00000197594	ENPP1	TRUE	TRUE
chr6	131886662	G	T	ENST00000647893	ENSG00000197594	ENPP1	TRUE	TRUE
chr6	131886678	T	A	ENST00000647893	ENSG00000197594	ENPP1	FALSE	FALSE
chr6	131886678	T	G	ENST00000647893	ENSG00000197594	ENPP1	FALSE	FALSE
chr6	131886690	T	A	ENST00000647893	ENSG00000197594	ENPP1	FALSE	FALSE
chr6	131886713	G	T	ENST00000647893	ENSG00000197594	ENPP1	FALSE	FALSE
chr6	131886721	T	A	ENST00000647893	ENSG00000197594	ENPP1	FALSE	FALSE
chr6	131886725	G	A	ENST00000647893	ENSG00000197594	ENPP1	TRUE	FALSE
chr6	131886725	G	C	ENST00000647893	ENSG00000197594	ENPP1	TRUE	FALSE
chr6	131886725	G	T	ENST00000647893	ENSG00000197594	ENPP1	TRUE	FALSE
chr6	131886726	T	A	ENST00000647893	ENSG00000197594	ENPP1	TRUE	FALSE
chr6	131886726	T	C	ENST00000647893	ENSG00000197594	ENPP1	FALSE	FALSE
chr6	131886726	T	G	ENST00000647893	ENSG00000197594	ENPP1	TRUE	FALSE
chr6	131890339	A	C	ENST00000647893	ENSG00000197594	ENPP1	TRUE	FALSE
chr6	131890339	A	G	ENST00000647893	ENSG00000197594	ENPP1	TRUE	FALSE
chr6	131890339	A	T	ENST00000647893	ENSG00000197594	ENPP1	TRUE	FALSE
chr6	131890340	G	A	ENST00000647893	ENSG00000197594	ENPP1	TRUE	FALSE
chr6	131890340	G	C	ENST00000647893	ENSG00000197594	ENPP1	TRUE	FALSE
chr6	131890340	G	T	ENST00000647893	ENSG00000197594	ENPP1	TRUE	FALSE
chr6	131890347	A	T	ENST00000647893	ENSG00000197594	ENPP1	FALSE	FALSE
chr6	131890360	C	A	ENST00000647893	ENSG00000197594	ENPP1	FALSE	FALSE
chr6	131890360	C	G	ENST00000647893	ENSG00000197594	ENPP1	FALSE	FALSE
chr6	131890363	G	A	ENST00000647893	ENSG00000197594	ENPP1	FALSE	FALSE
chr6	131890364	G	A	ENST00000647893	ENSG00000197594	ENPP1	FALSE	FALSE
chr6	131890368	G	T	ENST00000647893	ENSG00000197594	ENPP1	FALSE	FALSE
chr6	131890371	G	T	ENST00000647893	ENSG00000197594	ENPP1	FALSE	FALSE
chr6	131890375	T	A	ENST00000647893	ENSG00000197594	ENPP1	FALSE	FALSE
chr6	131890378	T	A	ENST00000647893	ENSG00000197594	ENPP1	FALSE	FALSE
chr6	131890378	T	G	ENST00000647893	ENSG00000197594	ENPP1	FALSE	FALSE
chr6	131890384	T	A	ENST00000647893	ENSG00000197594	ENPP1	FALSE	FALSE
chr6	131890384	T	G	ENST00000647893	ENSG00000197594	ENPP1	FALSE	FALSE
chr6	131890389	A	T	ENST00000647893	ENSG00000197594	ENPP1	FALSE	FALSE
chr6	131890410	G	T	ENST00000647893	ENSG00000197594	ENPP1	FALSE	FALSE
chr6	131890422	G	T	ENST00000647893	ENSG00000197594	ENPP1	FALSE	FALSE
chr6	131890436	T	A	ENST00000647893	ENSG00000197594	ENPP1	FALSE	FALSE
chr6	131890436	T	G	ENST00000647893	ENSG00000197594	ENPP1	FALSE	FALSE
chr6	131890437	C	T	ENST00000647893	ENSG00000197594	ENPP1	FALSE	FALSE
chr6	131890440	C	T	ENST00000647893	ENSG00000197594	ENPP1	FALSE	FALSE
chr6	131890443	A	T	ENST00000647893	ENSG00000197594	ENPP1	FALSE	FALSE
chr6	131890446	A	T	ENST00000647893	ENSG00000197594	ENPP1	FALSE	FALSE
chr6	131890449	G	T	ENST00000647893	ENSG00000197594	ENPP1	FALSE	FALSE
chr6	131890459	C	A	ENST00000647893	ENSG00000197594	ENPP1	FALSE	FALSE
chr6	131890459	C	G	ENST00000647893	ENSG00000197594	ENPP1	FALSE	FALSE
chr6	131890468	T	A	ENST00000647893	ENSG00000197594	ENPP1	FALSE	FALSE
chr6	131890468	T	G	ENST00000647893	ENSG00000197594	ENPP1	FALSE	FALSE
chr6	131890470	A	T	ENST00000647893	ENSG00000197594	ENPP1	FALSE	FALSE
chr6	131890474	T	A	ENST00000647893	ENSG00000197594	ENPP1	FALSE	FALSE
chr6	131890476	A	T	ENST00000647893	ENSG00000197594	ENPP1	FALSE	FALSE
chr6	131890486	T	A	ENST00000647893	ENSG00000197594	ENPP1	FALSE	FALSE
chr6	131890500	C	T	ENST00000647893	ENSG00000197594	ENPP1	FALSE	FALSE
chr6	131890503	G	T	ENST00000647893	ENSG00000197594	ENPP1	FALSE	FALSE
chr6	131949278	C	A	ENST00000367976	ENSG00000118523	CCN2	FALSE	FALSE
chr6	131949279	G	C	ENST00000367976	ENSG00000118523	CCN2	FALSE	FALSE
chr6	131949279	G	T	ENST00000367976	ENSG00000118523	CCN2	FALSE	FALSE
chr6	131949287	T	A	ENST00000367976	ENSG00000118523	CCN2	FALSE	FALSE
chr6	131949291	G	C	ENST00000367976	ENSG00000118523	CCN2	FALSE	FALSE
chr6	131949291	G	T	ENST00000367976	ENSG00000118523	CCN2	FALSE	FALSE
chr6	131949294	G	C	ENST00000367976	ENSG00000118523	CCN2	FALSE	FALSE
chr6	131949294	G	T	ENST00000367976	ENSG00000118523	CCN2	FALSE	FALSE
chr6	131949301	G	T	ENST00000367976	ENSG00000118523	CCN2	FALSE	FALSE
chr6	131949305	C	A	ENST00000367976	ENSG00000118523	CCN2	FALSE	FALSE
chr6	131949323	C	A	ENST00000367976	ENSG00000118523	CCN2	FALSE	FALSE
chr6	131949327	A	T	ENST00000367976	ENSG00000118523	CCN2	FALSE	FALSE
chr6	131949333	G	C	ENST00000367976	ENSG00000118523	CCN2	FALSE	FALSE
chr6	131949333	G	T	ENST00000367976	ENSG00000118523	CCN2	FALSE	FALSE
chr6	131949339	G	T	ENST00000367976	ENSG00000118523	CCN2	FALSE	FALSE
chr6	131949345	A	T	ENST00000367976	ENSG00000118523	CCN2	FALSE	FALSE
chr6	131949353	T	A	ENST00000367976	ENSG00000118523	CCN2	FALSE	FALSE
chr6	131949371	T	A	ENST00000367976	ENSG00000118523	CCN2	FALSE	FALSE
chr6	131949374	T	A	ENST00000367976	ENSG00000118523	CCN2	FALSE	FALSE
chr6	131949383	C	A	ENST00000367976	ENSG00000118523	CCN2	FALSE	FALSE
chr6	131949393	G	T	ENST00000367976	ENSG00000118523	CCN2	FALSE	FALSE
chr6	131949398	T	A	ENST00000367976	ENSG00000118523	CCN2	FALSE	FALSE
chr6	131949404	C	A	ENST00000367976	ENSG00000118523	CCN2	FALSE	FALSE
chr6	131949425	T	A	ENST00000367976	ENSG00000118523	CCN2	FALSE	FALSE
chr6	131949435	G	T	ENST00000367976	ENSG00000118523	CCN2	FALSE	FALSE
chr6	131949438	G	T	ENST00000367976	ENSG00000118523	CCN2	FALSE	FALSE
chr6	131949443	G	A	ENST00000367976	ENSG00000118523	CCN2	FALSE	FALSE
chr6	131949453	A	T	ENST00000367976	ENSG00000118523	CCN2	FALSE	FALSE
chr6	131949461	C	A	ENST00000367976	ENSG00000118523	CCN2	FALSE	FALSE
chr6	131949462	A	T	ENST00000367976	ENSG00000118523	CCN2	FALSE	FALSE
chr6	131949470	T	A	ENST00000367976	ENSG00000118523	CCN2	FALSE	FALSE
chr6	131949476	G	A	ENST00000367976	ENSG00000118523	CCN2	FALSE	FALSE
chr6	131949477	G	C	ENST00000367976	ENSG00000118523	CCN2	FALSE	FALSE
chr6	131949477	G	T	ENST00000367976	ENSG00000118523	CCN2	FALSE	FALSE
chr6	131949485	T	A	ENST00000367976	ENSG00000118523	CCN2	FALSE	FALSE
chr6	131949495	G	T	ENST00000367976	ENSG00000118523	CCN2	FALSE	FALSE
chr6	131949509	C	A	ENST00000367976	ENSG00000118523	CCN2	FALSE	FALSE
chr6	131949515	T	A	ENST00000367976	ENSG00000118523	CCN2	FALSE	FALSE
chr6	131949524	T	A	ENST00000367976	ENSG00000118523	CCN2	FALSE	FALSE
chr6	131949533	T	A	ENST00000367976	ENSG00000118523	CCN2	FALSE	FALSE
chr6	131949546	G	T	ENST00000367976	ENSG00000118523	CCN2
chr6	131949551	T	A	ENST00000367976	ENSG00000118523	CCN2	FALSE	FALSE
chr6	131949554	T	A	ENST00000367976	ENSG00000118523	CCN2	FALSE	FALSE
chr6	131949560	T	A	ENST00000367976	ENSG00000118523	CCN2	FALSE	FALSE
chr6	131949561	C	A	ENST00000367976	ENSG00000118523	CCN2	TRUE	FALSE
chr6	131949561	C	G	ENST00000367976	ENSG00000118523	CCN2	TRUE	FALSE
chr6	131949561	C	T	ENST00000367976	ENSG00000118523	CCN2	TRUE	FALSE
chr6	131949562	T	A	ENST00000367976	ENSG00000118523	CCN2	TRUE	FALSE
chr6	131949562	T	C	ENST00000367976	ENSG00000118523	CCN2	TRUE	FALSE
chr6	131949562	T	G	ENST00000367976	ENSG00000118523	CCN2	TRUE	FALSE
chr6	131949947	A	C	ENST00000367976	ENSG00000118523	CCN2	TRUE	FALSE
chr6	131949947	A	G	ENST00000367976	ENSG00000118523	CCN2	TRUE	FALSE
chr6	131949947	A	T	ENST00000367976	ENSG00000118523	CCN2	TRUE	FALSE
chr6	131949948	C	A	ENST00000367976	ENSG00000118523	CCN2	TRUE	FALSE
chr6	131949948	C	G	ENST00000367976	ENSG00000118523	CCN2	TRUE	FALSE
chr6	131949948	C	T	ENST00000367976	ENSG00000118523	CCN2	TRUE	FALSE
chr6	131949951	T	A	ENST00000367976	ENSG00000118523	CCN2	FALSE	FALSE
chr6	131949960	C	A	ENST00000367976	ENSG00000118523	CCN2	FALSE	FALSE
chr6	131949963	C	A	ENST00000367976	ENSG00000118523	CCN2	FALSE	FALSE
chr6	131949975	C	A	ENST00000367976	ENSG00000118523	CCN2	FALSE	FALSE
chr6	131949976	G	T	ENST00000367976	ENSG00000118523	CCN2	FALSE	FALSE
chr6	131949991	G	T	ENST00000367976	ENSG00000118523	CCN2	FALSE	FALSE
chr6	131950005	G	A	ENST00000367976	ENSG00000118523	CCN2	TRUE	TRUE
chr6	131950008	T	A	ENST00000367976	ENSG00000118523	CCN2	TRUE	TRUE
chr6	131950011	C	A	ENST00000367976	ENSG00000118523	CCN2	TRUE	TRUE
chr6	131950018	G	T	ENST00000367976	ENSG00000118523	CCN2	TRUE	TRUE
chr6	131950063	A	T	ENST00000367976	ENSG00000118523	CCN2	TRUE	TRUE
chr6	131950071	T	A	ENST00000367976	ENSG00000118523	CCN2	TRUE	TRUE
chr6	131950075	A	T	ENST00000367976	ENSG00000118523	CCN2	TRUE	TRUE
chr6	131950084	C	T	ENST00000367976	ENSG00000118523	CCN2	TRUE	TRUE
chr6	131950085	C	T	ENST00000367976	ENSG00000118523	CCN2	TRUE	TRUE
chr6	131950089	C	A	ENST00000367976	ENSG00000118523	CCN2	TRUE	TRUE
chr6	131950098	G	A	ENST00000367976	ENSG00000118523	CCN2	TRUE	TRUE
chr6	131950105	G	T	ENST00000367976	ENSG00000118523	CCN2	TRUE	TRUE
chr6	131950116	T	A	ENST00000367976	ENSG00000118523	CCN2	TRUE	TRUE
chr6	131950149	C	A	ENST00000367976	ENSG00000118523	CCN2	TRUE	TRUE
chr6	131950155	G	A	ENST00000367976	ENSG00000118523	CCN2	TRUE	TRUE
chr6	131950156	G	C	ENST00000367976	ENSG00000118523	CCN2	TRUE	TRUE
chr6	131950156	G	T	ENST00000367976	ENSG00000118523	CCN2	TRUE	TRUE
chr6	131950161	C	A	ENST00000367976	ENSG00000118523	CCN2	TRUE	FALSE
chr6	131950161	C	G	ENST00000367976	ENSG00000118523	CCN2	TRUE	FALSE
chr6	131950161	C	T	ENST00000367976	ENSG00000118523	CCN2	TRUE	FALSE
chr6	131950162	T	A	ENST00000367976	ENSG00000118523	CCN2	TRUE	FALSE
chr6	131950162	T	C	ENST00000367976	ENSG00000118523	CCN2	TRUE	FALSE
chr6	131950162	T	G	ENST00000367976	ENSG00000118523	CCN2	TRUE	FALSE
chr6	131950290	A	C	ENST00000367976	ENSG00000118523	CCN2	TRUE	FALSE
chr6	131950290	A	G	ENST00000367976	ENSG00000118523	CCN2	TRUE	FALSE
chr6	131950290	A	T	ENST00000367976	ENSG00000118523	CCN2	TRUE	FALSE
chr6	131950291	C	A	ENST00000367976	ENSG00000118523	CCN2	TRUE	FALSE
chr6	131950291	C	G	ENST00000367976	ENSG00000118523	CCN2	TRUE	FALSE
chr6	131950291	C	T	ENST00000367976	ENSG00000118523	CCN2	TRUE	FALSE
chr6	131950319	G	A	ENST00000367976	ENSG00000118523	CCN2	TRUE	TRUE
chr6	131950325	T	A	ENST00000367976	ENSG00000118523	CCN2	TRUE	TRUE
chr6	131950331	C	A	ENST00000367976	ENSG00000118523	CCN2	TRUE	TRUE
chr6	131950335	A	T	ENST00000367976	ENSG00000118523	CCN2	TRUE	TRUE
chr6	131950341	C	T	ENST00000367976	ENSG00000118523	CCN2	TRUE	TRUE
chr6	131950342	C	T	ENST00000367976	ENSG00000118523	CCN2	TRUE	TRUE
chr6	131950346	C	A	ENST00000367976	ENSG00000118523	CCN2	TRUE	TRUE
chr6	131950349	C	A	ENST00000367976	ENSG00000118523	CCN2	TRUE	TRUE
chr6	131950350	G	T	ENST00000367976	ENSG00000118523	CCN2	TRUE	TRUE
chr6	131950353	G	T	ENST00000367976	ENSG00000118523	CCN2	TRUE	TRUE
chr6	131950358	T	A	ENST00000367976	ENSG00000118523	CCN2	TRUE	TRUE
chr6	131950370	T	A	ENST00000367976	ENSG00000118523	CCN2	TRUE	TRUE
chr6	131950389	G	T	ENST00000367976	ENSG00000118523	CCN2	TRUE	TRUE
chr6	131950422	G	T	ENST00000367976	ENSG00000118523	CCN2	TRUE	TRUE
chr6	131950434	G	T	ENST00000367976	ENSG00000118523	CCN2	TRUE	TRUE
chr6	131950455	G	T	ENST00000367976	ENSG00000118523	CCN2	TRUE	TRUE
chr6	131950461	G	T	ENST00000367976	ENSG00000118523	CCN2	TRUE	TRUE
chr6	131950466	G	A	ENST00000367976	ENSG00000118523	CCN2	TRUE	TRUE
chr6	131950467	G	C	ENST00000367976	ENSG00000118523	CCN2	TRUE	TRUE
chr6	131950467	G	T	ENST00000367976	ENSG00000118523	CCN2	TRUE	TRUE
chr6	131950472	T	A	ENST00000367976	ENSG00000118523	CCN2	TRUE	TRUE
chr6	131950473	G	T	ENST00000367976	ENSG00000118523	CCN2	TRUE	TRUE
chr6	131950484	G	A	ENST00000367976	ENSG00000118523	CCN2	TRUE	TRUE
chr6	131950493	C	A	ENST00000367976	ENSG00000118523	CCN2	TRUE	TRUE
chr6	131950496	C	A	ENST00000367976	ENSG00000118523	CCN2	TRUE	TRUE
chr6	131950503	G	C	ENST00000367976	ENSG00000118523	CCN2	TRUE	TRUE
chr6	131950503	G	T	ENST00000367976	ENSG00000118523	CCN2	TRUE	TRUE
chr6	131950524	G	T	ENST00000367976	ENSG00000118523	CCN2	TRUE	TRUE
chr6	131950541	T	A	ENST00000367976	ENSG00000118523	CCN2	TRUE	TRUE
chr6	131950544	C	A	ENST00000367976	ENSG00000118523	CCN2	TRUE	FALSE
chr6	131950544	C	G	ENST00000367976	ENSG00000118523	CCN2	TRUE	FALSE
chr6	131950544	C	T	ENST00000367976	ENSG00000118523	CCN2	TRUE	FALSE
chr6	131950545	T	A	ENST00000367976	ENSG00000118523	CCN2	TRUE	FALSE
chr6	131950545	T	C	ENST00000367976	ENSG00000118523	CCN2	TRUE	FALSE
chr6	131950545	T	G	ENST00000367976	ENSG00000118523	CCN2	TRUE	FALSE
chr6	131950768	A	C	ENST00000367976	ENSG00000118523	CCN2	TRUE	FALSE
chr6	131950768	A	G	ENST00000367976	ENSG00000118523	CCN2	TRUE	FALSE
chr6	131950768	A	T	ENST00000367976	ENSG00000118523	CCN2	TRUE	FALSE
chr6	131950769	C	A	ENST00000367976	ENSG00000118523	CCN2	TRUE	FALSE
chr6	131950769	C	G	ENST00000367976	ENSG00000118523	CCN2	TRUE	FALSE
chr6	131950769	C	T	ENST00000367976	ENSG00000118523	CCN2	TRUE	FALSE
chr6	131950774	G	T	ENST00000367976	ENSG00000118523	CCN2	TRUE	TRUE
chr6	131950788	T	A	ENST00000367976	ENSG00000118523	CCN2	TRUE	TRUE
chr6	131950813	A	T	ENST00000367976	ENSG00000118523	CCN2	TRUE	TRUE
chr6	131950827	T	A	ENST00000367976	ENSG00000118523	CCN2	TRUE	TRUE
chr6	131950837	G	T	ENST00000367976	ENSG00000118523	CCN2	TRUE	TRUE
chr6	131950851	C	A	ENST00000367976	ENSG00000118523	CCN2	TRUE	TRUE
chr6	131950855	G	T	ENST00000367976	ENSG00000118523	CCN2	TRUE	TRUE
chr6	131950863	C	A	ENST00000367976	ENSG00000118523	CCN2	TRUE	TRUE
chr6	131950872	G	A	ENST00000367976	ENSG00000118523	CCN2	TRUE	TRUE
chr6	131950875	T	A	ENST00000367976	ENSG00000118523	CCN2	TRUE	TRUE
chr6	131950879	G	T	ENST00000367976	ENSG00000118523	CCN2	TRUE	TRUE
chr6	131950888	G	T	ENST00000367976	ENSG00000118523	CCN2	TRUE	TRUE
chr6	131950891	G	T	ENST00000367976	ENSG00000118523	CCN2	TRUE	TRUE
chr6	131950897	G	T	ENST00000367976	ENSG00000118523	CCN2	TRUE	TRUE
chr6	131950930	G	T	ENST00000367976	ENSG00000118523	CCN2
chr6	131950947	C	A	ENST00000367976	ENSG00000118523	CCN2
chr6	131950954	G	T	ENST00000367976	ENSG00000118523	CCN2
chr6	131950960	G	T	ENST00000367976	ENSG00000118523	CCN2
chr6	131950972	G	T	ENST00000367976	ENSG00000118523	CCN2
chr6	131950980	G	A	ENST00000367976	ENSG00000118523	CCN2
chr6	131950993	C	A	ENST00000367976	ENSG00000118523	CCN2	TRUE	FALSE
chr6	131950993	C	G	ENST00000367976	ENSG00000118523	CCN2	TRUE	FALSE
chr6	131950993	C	T	ENST00000367976	ENSG00000118523	CCN2	TRUE	FALSE
chr6	131950994	T	A	ENST00000367976	ENSG00000118523	CCN2	TRUE	FALSE
chr6	131950994	T	C	ENST00000367976	ENSG00000118523	CCN2	TRUE	FALSE
chr6	131950994	T	G	ENST00000367976	ENSG00000118523	CCN2	TRUE	FALSE
chr6	131951105	A	C	ENST00000367976	ENSG00000118523	CCN2	TRUE	FALSE
chr6	131951105	A	G	ENST00000367976	ENSG00000118523	CCN2	TRUE	FALSE
chr6	131951105	A	T	ENST00000367976	ENSG00000118523	CCN2	TRUE	FALSE
chr6	131951106	C	A	ENST00000367976	ENSG00000118523	CCN2	TRUE	FALSE
chr6	131951106	C	G	ENST00000367976	ENSG00000118523	CCN2	TRUE	FALSE
chr6	131951106	C	T	ENST00000367976	ENSG00000118523	CCN2	TRUE	FALSE
chr6	131951113	G	T	ENST00000367976	ENSG00000118523	CCN2		FALSE
chr6	132297157	A	T	ENST00000367963	ENSG00000079931	MOXD1	FALSE	FALSE
chr6	132297164	T	A	ENST00000367963	ENSG00000079931	MOXD1	FALSE	FALSE
chr6	132297177	G	T	ENST00000367963	ENSG00000079931	MOXD1	FALSE	FALSE
chr6	132297195	G	T	ENST00000367963	ENSG00000079931	MOXD1	FALSE	FALSE
chr6	132297205	A	T	ENST00000367963	ENSG00000079931	MOXD1	FALSE	FALSE
chr6	132297224	T	A	ENST00000367963	ENSG00000079931	MOXD1	FALSE	FALSE
chr6	132297252	A	T	ENST00000367963	ENSG00000079931	MOXD1	FALSE	FALSE
chr6	132297259	A	T	ENST00000367963	ENSG00000079931	MOXD1	FALSE	FALSE
chr6	132297266	C	A	ENST00000367963	ENSG00000079931	MOXD1	FALSE	FALSE
chr6	132297272	T	A	ENST00000367963	ENSG00000079931	MOXD1	FALSE	FALSE
chr6	132297273	A	C	ENST00000367963	ENSG00000079931	MOXD1	FALSE	FALSE
chr6	132297273	A	T	ENST00000367963	ENSG00000079931	MOXD1	FALSE	FALSE
chr6	132297281	T	A	ENST00000367963	ENSG00000079931	MOXD1	FALSE	FALSE
chr6	132297284	C	A	ENST00000367963	ENSG00000079931	MOXD1	FALSE	FALSE
chr6	132297298	A	C	ENST00000367963	ENSG00000079931	MOXD1	FALSE	FALSE
chr6	132297298	A	T	ENST00000367963	ENSG00000079931	MOXD1	FALSE	FALSE
chr6	132297311	C	A	ENST00000367963	ENSG00000079931	MOXD1	FALSE	FALSE
chr6	132297314	G	A	ENST00000367963	ENSG00000079931	MOXD1	FALSE	FALSE
chr6	132297318	C	A	ENST00000367963	ENSG00000079931	MOXD1	TRUE	FALSE
chr6	132297318	C	G	ENST00000367963	ENSG00000079931	MOXD1	TRUE	FALSE
chr6	132297318	C	T	ENST00000367963	ENSG00000079931	MOXD1	TRUE	FALSE
chr6	132297319	T	A	ENST00000367963	ENSG00000079931	MOXD1	TRUE	FALSE
chr6	132297319	T	C	ENST00000367963	ENSG00000079931	MOXD1	TRUE	FALSE
chr6	132297319	T	G	ENST00000367963	ENSG00000079931	MOXD1	TRUE	FALSE
chr6	132297785	A	C	ENST00000367963	ENSG00000079931	MOXD1	TRUE	FALSE
chr6	132297785	A	G	ENST00000367963	ENSG00000079931	MOXD1	TRUE	FALSE
chr6	132297785	A	T	ENST00000367963	ENSG00000079931	MOXD1	TRUE	FALSE
chr6	132297786	C	A	ENST00000367963	ENSG00000079931	MOXD1	TRUE	FALSE
chr6	132297786	C	G	ENST00000367963	ENSG00000079931	MOXD1	TRUE	FALSE
chr6	132297786	C	T	ENST00000367963	ENSG00000079931	MOXD1	TRUE	FALSE
chr6	132297788	G	T	ENST00000367963	ENSG00000079931	MOXD1	FALSE	FALSE
chr6	132297790	C	T	ENST00000367963	ENSG00000079931	MOXD1	FALSE	FALSE
chr6	132297791	C	T	ENST00000367963	ENSG00000079931	MOXD1	FALSE	FALSE
chr6	132297795	C	A	ENST00000367963	ENSG00000079931	MOXD1	FALSE	FALSE
chr6	132297810	T	A	ENST00000367963	ENSG00000079931	MOXD1	FALSE	FALSE
chr6	132297814	A	T	ENST00000367963	ENSG00000079931	MOXD1	FALSE	FALSE
chr6	132297819	T	A	ENST00000367963	ENSG00000079931	MOXD1
chr6	132297849	T	A	ENST00000367963	ENSG00000079931	MOXD1	TRUE	TRUE
chr6	132297867	C	A	ENST00000367963	ENSG00000079931	MOXD1	TRUE	TRUE
chr6	132297870	T	A	ENST00000367963	ENSG00000079931	MOXD1	TRUE	TRUE
chr6	132297873	T	A	ENST00000367963	ENSG00000079931	MOXD1	TRUE	TRUE
chr6	132297877	C	T	ENST00000367963	ENSG00000079931	MOXD1	TRUE	TRUE
chr6	132297878	C	T	ENST00000367963	ENSG00000079931	MOXD1	TRUE	TRUE
chr6	132297882	T	A	ENST00000367963	ENSG00000079931	MOXD1	TRUE	TRUE
chr6	132297888	T	A	ENST00000367963	ENSG00000079931	MOXD1	TRUE	TRUE
chr6	132297918	T	A	ENST00000367963	ENSG00000079931	MOXD1	TRUE	TRUE
chr6	132297919	A	C	ENST00000367963	ENSG00000079931	MOXD1	TRUE	TRUE
chr6	132297919	A	T	ENST00000367963	ENSG00000079931	MOXD1	TRUE	TRUE
chr6	132297924	G	A	ENST00000367963	ENSG00000079931	MOXD1	TRUE	TRUE
chr6	132297927	T	A	ENST00000367963	ENSG00000079931	MOXD1	TRUE	TRUE
chr6	132297936	T	A	ENST00000367963	ENSG00000079931	MOXD1	TRUE	TRUE
chr6	132297949	C	T	ENST00000367963	ENSG00000079931	MOXD1	TRUE	TRUE
chr6	132297950	C	T	ENST00000367963	ENSG00000079931	MOXD1	TRUE	TRUE
chr6	132297956	C	A	ENST00000367963	ENSG00000079931	MOXD1	TRUE	FALSE
chr6	132297956	C	G	ENST00000367963	ENSG00000079931	MOXD1	TRUE	FALSE
chr6	132297956	C	T	ENST00000367963	ENSG00000079931	MOXD1	TRUE	FALSE
chr6	132297957	T	A	ENST00000367963	ENSG00000079931	MOXD1	TRUE	FALSE
chr6	132297957	T	C	ENST00000367963	ENSG00000079931	MOXD1	TRUE	FALSE
chr6	132297957	T	G	ENST00000367963	ENSG00000079931	MOXD1	TRUE	FALSE
chr6	132315633	A	C	ENST00000367963	ENSG00000079931	MOXD1	TRUE	FALSE
chr6	132315633	A	G	ENST00000367963	ENSG00000079931	MOXD1	TRUE	FALSE
chr6	132315633	A	T	ENST00000367963	ENSG00000079931	MOXD1	TRUE	FALSE
chr6	132315634	C	A	ENST00000367963	ENSG00000079931	MOXD1	TRUE	FALSE
chr6	132315634	C	G	ENST00000367963	ENSG00000079931	MOXD1	TRUE	FALSE
chr6	132315634	C	T	ENST00000367963	ENSG00000079931	MOXD1	TRUE	FALSE
chr6	132315645	T	A	ENST00000367963	ENSG00000079931	MOXD1	TRUE	TRUE
chr6	132315646	G	C	ENST00000367963	ENSG00000079931	MOXD1	TRUE	TRUE
chr6	132315646	G	T	ENST00000367963	ENSG00000079931	MOXD1	TRUE	TRUE
chr6	132315654	C	A	ENST00000367963	ENSG00000079931	MOXD1	TRUE	TRUE
chr6	132315657	T	A	ENST00000367963	ENSG00000079931	MOXD1	TRUE	TRUE
chr6	132315672	G	A	ENST00000367963	ENSG00000079931	MOXD1	TRUE	TRUE
chr6	132315678	G	A	ENST00000367963	ENSG00000079931	MOXD1	TRUE	TRUE
chr6	132315681	C	A	ENST00000367963	ENSG00000079931	MOXD1	TRUE	TRUE
chr6	132315703	A	T	ENST00000367963	ENSG00000079931	MOXD1	TRUE	TRUE
chr6	132315708	G	A	ENST00000367963	ENSG00000079931	MOXD1	TRUE	TRUE
chr6	132315723	T	A	ENST00000367963	ENSG00000079931	MOXD1	TRUE	TRUE
chr6	132315727	G	C	ENST00000367963	ENSG00000079931	MOXD1	TRUE	TRUE
chr6	132315727	G	T	ENST00000367963	ENSG00000079931	MOXD1	TRUE	TRUE
chr6	132315730	A	C	ENST00000367963	ENSG00000079931	MOXD1	TRUE	TRUE
chr6	132315730	A	T	ENST00000367963	ENSG00000079931	MOXD1	TRUE	TRUE
chr6	132315739	G	C	ENST00000367963	ENSG00000079931	MOXD1	TRUE	TRUE
chr6	132315739	G	T	ENST00000367963	ENSG00000079931	MOXD1	TRUE	TRUE
chr6	132315743	G	C	ENST00000367963	ENSG00000079931	MOXD1	TRUE	TRUE
chr6	132315743	G	T	ENST00000367963	ENSG00000079931	MOXD1	TRUE	TRUE
chr6	132315748	A	T	ENST00000367963	ENSG00000079931	MOXD1	TRUE	TRUE
chr6	132315756	C	A	ENST00000367963	ENSG00000079931	MOXD1	TRUE	TRUE
chr6	132315774	C	A	ENST00000367963	ENSG00000079931	MOXD1	TRUE	TRUE
chr6	132315777	C	A	ENST00000367963	ENSG00000079931	MOXD1	TRUE	TRUE
chr6	132315778	C	A	ENST00000367963	ENSG00000079931	MOXD1	TRUE	FALSE
chr6	132315778	C	G	ENST00000367963	ENSG00000079931	MOXD1	TRUE	FALSE
chr6	132315778	C	T	ENST00000367963	ENSG00000079931	MOXD1	TRUE	FALSE
chr6	132315779	T	A	ENST00000367963	ENSG00000079931	MOXD1	TRUE	FALSE
chr6	132315779	T	C	ENST00000367963	ENSG00000079931	MOXD1	TRUE	FALSE
chr6	132315779	T	G	ENST00000367963	ENSG00000079931	MOXD1	TRUE	FALSE
chr6	132320627	A	C	ENST00000367963	ENSG00000079931	MOXD1	TRUE	FALSE
chr6	132320627	A	G	ENST00000367963	ENSG00000079931	MOXD1	TRUE	FALSE
chr6	132320627	A	T	ENST00000367963	ENSG00000079931	MOXD1	TRUE	FALSE
chr6	132320628	C	A	ENST00000367963	ENSG00000079931	MOXD1	TRUE	FALSE
chr6	132320628	C	G	ENST00000367963	ENSG00000079931	MOXD1	TRUE	FALSE
chr6	132320628	C	T	ENST00000367963	ENSG00000079931	MOXD1	TRUE	FALSE
chr6	132320629	C	T	ENST00000367963	ENSG00000079931	MOXD1	TRUE	TRUE
chr6	132320630	C	T	ENST00000367963	ENSG00000079931	MOXD1	TRUE	TRUE
chr6	132320640	C	A	ENST00000367963	ENSG00000079931	MOXD1	TRUE	TRUE
chr6	132320646	T	A	ENST00000367963	ENSG00000079931	MOXD1	TRUE	TRUE
chr6	132320652	T	A	ENST00000367963	ENSG00000079931	MOXD1	TRUE	TRUE
chr6	132320659	G	C	ENST00000367963	ENSG00000079931	MOXD1	TRUE	TRUE
chr6	132320659	G	T	ENST00000367963	ENSG00000079931	MOXD1	TRUE	TRUE
chr6	132320665	A	T	ENST00000367963	ENSG00000079931	MOXD1	TRUE	TRUE
chr6	132320670	C	A	ENST00000367963	ENSG00000079931	MOXD1	TRUE	TRUE
chr6	132320688	C	A	ENST00000367963	ENSG00000079931	MOXD1	TRUE	TRUE
chr6	132320689	C	A	ENST00000367963	ENSG00000079931	MOXD1	TRUE	FALSE
chr6	132320689	C	G	ENST00000367963	ENSG00000079931	MOXD1	TRUE	FALSE
chr6	132320689	C	T	ENST00000367963	ENSG00000079931	MOXD1	TRUE	FALSE
chr6	132320690	T	A	ENST00000367963	ENSG00000079931	MOXD1	TRUE	FALSE
chr6	132320690	T	C	ENST00000367963	ENSG00000079931	MOXD1	TRUE	FALSE
chr6	132320690	T	G	ENST00000367963	ENSG00000079931	MOXD1	TRUE	FALSE
chr6	132322677	A	C	ENST00000367963	ENSG00000079931	MOXD1	FALSE	FALSE
chr6	132322677	A	G	ENST00000367963	ENSG00000079931	MOXD1	FALSE	FALSE
chr6	132322677	A	T	ENST00000367963	ENSG00000079931	MOXD1	FALSE	FALSE
chr6	132322678	C	A	ENST00000367963	ENSG00000079931	MOXD1	FALSE	FALSE
chr6	132322678	C	G	ENST00000367963	ENSG00000079931	MOXD1	FALSE	FALSE
chr6	132322678	C	T	ENST00000367963	ENSG00000079931	MOXD1	FALSE	FALSE
chr6	132322683	A	C	ENST00000367963	ENSG00000079931	MOXD1	TRUE	TRUE
chr6	132322683	A	T	ENST00000367963	ENSG00000079931	MOXD1	TRUE	TRUE
chr6	132322693	G	A	ENST00000367963	ENSG00000079931	MOXD1	TRUE	TRUE
chr6	132322696	C	A	ENST00000367963	ENSG00000079931	MOXD1	TRUE	TRUE
chr6	132322699	C	A	ENST00000367963	ENSG00000079931	MOXD1	TRUE	TRUE
chr6	132322702	T	A	ENST00000367963	ENSG00000079931	MOXD1	TRUE	TRUE
chr6	132322706	A	C	ENST00000367963	ENSG00000079931	MOXD1	TRUE	TRUE
chr6	132322706	A	T	ENST00000367963	ENSG00000079931	MOXD1	TRUE	TRUE
chr6	132322711	G	A	ENST00000367963	ENSG00000079931	MOXD1	TRUE	TRUE
chr6	132322717	C	A	ENST00000367963	ENSG00000079931	MOXD1	TRUE	TRUE
chr6	132322720	G	A	ENST00000367963	ENSG00000079931	MOXD1	TRUE	TRUE
chr6	132322745	A	C	ENST00000367963	ENSG00000079931	MOXD1	TRUE	TRUE
chr6	132322745	A	T	ENST00000367963	ENSG00000079931	MOXD1	TRUE	TRUE
chr6	132322755	A	C	ENST00000367963	ENSG00000079931	MOXD1	TRUE	TRUE
chr6	132322755	A	T	ENST00000367963	ENSG00000079931	MOXD1	TRUE	TRUE
chr6	132322759	T	A	ENST00000367963	ENSG00000079931	MOXD1	TRUE	TRUE
chr6	132322765	C	A	ENST00000367963	ENSG00000079931	MOXD1	TRUE	TRUE
chr6	132322768	T	A	ENST00000367963	ENSG00000079931	MOXD1	TRUE	TRUE
chr6	132322774	T	A	ENST00000367963	ENSG00000079931	MOXD1	TRUE	TRUE
chr6	132322777	G	A	ENST00000367963	ENSG00000079931	MOXD1	TRUE	TRUE
chr6	132322801	T	A	ENST00000367963	ENSG00000079931	MOXD1	TRUE	TRUE
chr6	132322846	C	A	ENST00000367963	ENSG00000079931	MOXD1	TRUE	TRUE
chr6	132322855	T	A	ENST00000367963	ENSG00000079931	MOXD1	TRUE	TRUE
chr6	132322858	C	A	ENST00000367963	ENSG00000079931	MOXD1	TRUE	TRUE
chr6	132322864	C	A	ENST00000367963	ENSG00000079931	MOXD1	TRUE	TRUE
chr6	132322871	C	A	ENST00000367963	ENSG00000079931	MOXD1	TRUE	FALSE
chr6	132322871	C	G	ENST00000367963	ENSG00000079931	MOXD1	TRUE	FALSE
chr6	132322871	C	T	ENST00000367963	ENSG00000079931	MOXD1	TRUE	FALSE
chr6	132322872	T	A	ENST00000367963	ENSG00000079931	MOXD1	TRUE	FALSE
chr6	132322872	T	C	ENST00000367963	ENSG00000079931	MOXD1	TRUE	FALSE
chr6	132322872	T	G	ENST00000367963	ENSG00000079931	MOXD1	TRUE	FALSE
chr6	132323929	A	C	ENST00000367963	ENSG00000079931	MOXD1	TRUE	FALSE
chr6	132323929	A	G	ENST00000367963	ENSG00000079931	MOXD1	TRUE	FALSE
chr6	132323929	A	T	ENST00000367963	ENSG00000079931	MOXD1	TRUE	FALSE
chr6	132323930	C	A	ENST00000367963	ENSG00000079931	MOXD1	TRUE	FALSE
chr6	132323930	C	G	ENST00000367963	ENSG00000079931	MOXD1	TRUE	FALSE
chr6	132323930	C	T	ENST00000367963	ENSG00000079931	MOXD1	TRUE	FALSE
chr6	132323933	C	A	ENST00000367963	ENSG00000079931	MOXD1	TRUE	TRUE
chr6	132323936	C	A	ENST00000367963	ENSG00000079931	MOXD1	TRUE	TRUE
chr6	132323940	G	T	ENST00000367963	ENSG00000079931	MOXD1	TRUE	TRUE
chr6	132323945	C	A	ENST00000367963	ENSG00000079931	MOXD1	TRUE	TRUE
chr6	132323947	A	T	ENST00000367963	ENSG00000079931	MOXD1	TRUE	TRUE
chr6	132323952	G	T	ENST00000367963	ENSG00000079931	MOXD1	TRUE	TRUE
chr6	132323963	C	A	ENST00000367963	ENSG00000079931	MOXD1	TRUE	TRUE
chr6	132323969	G	A	ENST00000367963	ENSG00000079931	MOXD1	TRUE	TRUE
chr6	132323975	C	A	ENST00000367963	ENSG00000079931	MOXD1	TRUE	TRUE
chr6	132324012	C	T	ENST00000367963	ENSG00000079931	MOXD1	TRUE	TRUE
chr6	132324013	C	T	ENST00000367963	ENSG00000079931	MOXD1	TRUE	TRUE
chr6	132324026	C	A	ENST00000367963	ENSG00000079931	MOXD1	TRUE	TRUE
chr6	132324042	A	C	ENST00000367963	ENSG00000079931	MOXD1	TRUE	TRUE
chr6	132324042	A	T	ENST00000367963	ENSG00000079931	MOXD1	TRUE	TRUE
chr6	132324047	T	A	ENST00000367963	ENSG00000079931	MOXD1	TRUE	TRUE
chr6	132324063	G	C	ENST00000367963	ENSG00000079931	MOXD1	TRUE	TRUE
chr6	132324063	G	T	ENST00000367963	ENSG00000079931	MOXD1	TRUE	TRUE
chr6	132324070	A	C	ENST00000367963	ENSG00000079931	MOXD1	TRUE	TRUE
chr6	132324070	A	T	ENST00000367963	ENSG00000079931	MOXD1	TRUE	TRUE
chr6	132324080	C	A	ENST00000367963	ENSG00000079931	MOXD1	TRUE	TRUE
chr6	132324094	A	C	ENST00000367963	ENSG00000079931	MOXD1	TRUE	TRUE
chr6	132324094	A	T	ENST00000367963	ENSG00000079931	MOXD1	TRUE	TRUE
chr6	132324098	C	A	ENST00000367963	ENSG00000079931	MOXD1	TRUE	FALSE
chr6	132324098	C	G	ENST00000367963	ENSG00000079931	MOXD1	TRUE	FALSE
chr6	132324098	C	T	ENST00000367963	ENSG00000079931	MOXD1	TRUE	FALSE
chr6	132324099	T	A	ENST00000367963	ENSG00000079931	MOXD1	TRUE	FALSE
chr6	132324099	T	C	ENST00000367963	ENSG00000079931	MOXD1	TRUE	FALSE
chr6	132324099	T	G	ENST00000367963	ENSG00000079931	MOXD1	TRUE	FALSE
chr6	132328011	A	C	ENST00000367963	ENSG00000079931	MOXD1	TRUE	FALSE
chr6	132328011	A	G	ENST00000367963	ENSG00000079931	MOXD1	TRUE	FALSE
chr6	132328011	A	T	ENST00000367963	ENSG00000079931	MOXD1	TRUE	FALSE
chr6	132328012	C	A	ENST00000367963	ENSG00000079931	MOXD1	TRUE	FALSE
chr6	132328012	C	G	ENST00000367963	ENSG00000079931	MOXD1	TRUE	FALSE
chr6	132328012	C	T	ENST00000367963	ENSG00000079931	MOXD1	TRUE	FALSE
chr6	132328016	C	A	ENST00000367963	ENSG00000079931	MOXD1	TRUE	TRUE
chr6	132328019	C	A	ENST00000367963	ENSG00000079931	MOXD1	TRUE	TRUE
chr6	132328020	A	C	ENST00000367963	ENSG00000079931	MOXD1	TRUE	TRUE
chr6	132328020	A	T	ENST00000367963	ENSG00000079931	MOXD1	TRUE	TRUE
chr6	132328035	A	C	ENST00000367963	ENSG00000079931	MOXD1	TRUE	TRUE
chr6	132328035	A	T	ENST00000367963	ENSG00000079931	MOXD1	TRUE	TRUE
chr6	132328046	C	A	ENST00000367963	ENSG00000079931	MOXD1	TRUE	TRUE
chr6	132328056	A	C	ENST00000367963	ENSG00000079931	MOXD1	TRUE	TRUE
chr6	132328056	A	T	ENST00000367963	ENSG00000079931	MOXD1	TRUE	TRUE
chr6	132328069	A	C	ENST00000367963	ENSG00000079931	MOXD1	TRUE	TRUE
chr6	132328069	A	T	ENST00000367963	ENSG00000079931	MOXD1	TRUE	TRUE
chr6	132328087	A	C	ENST00000367963	ENSG00000079931	MOXD1	TRUE	TRUE
chr6	132328087	A	T	ENST00000367963	ENSG00000079931	MOXD1	TRUE	TRUE
chr6	132328091	C	A	ENST00000367963	ENSG00000079931	MOXD1	TRUE	TRUE
chr6	132328104	A	C	ENST00000367963	ENSG00000079931	MOXD1	TRUE	TRUE
chr6	132328104	A	T	ENST00000367963	ENSG00000079931	MOXD1	TRUE	TRUE
chr6	132328116	C	A	ENST00000367963	ENSG00000079931	MOXD1	TRUE	FALSE
chr6	132328116	C	G	ENST00000367963	ENSG00000079931	MOXD1	TRUE	FALSE
chr6	132328116	C	T	ENST00000367963	ENSG00000079931	MOXD1	FALSE	FALSE
chr6	132328117	T	A	ENST00000367963	ENSG00000079931	MOXD1	FALSE	FALSE
chr6	132328117	T	C	ENST00000367963	ENSG00000079931	MOXD1	TRUE	FALSE
chr6	132328117	T	G	ENST00000367963	ENSG00000079931	MOXD1	FALSE	FALSE
chr6	132328413	A	C	ENST00000367963	ENSG00000079931	MOXD1	FALSE	FALSE
chr6	132328413	A	G	ENST00000367963	ENSG00000079931	MOXD1	FALSE	FALSE
chr6	132328413	A	T	ENST00000367963	ENSG00000079931	MOXD1	FALSE	FALSE
chr6	132328414	C	A	ENST00000367963	ENSG00000079931	MOXD1	FALSE	FALSE
chr6	132328414	C	G	ENST00000367963	ENSG00000079931	MOXD1	FALSE	FALSE
chr6	132328414	C	T	ENST00000367963	ENSG00000079931	MOXD1	FALSE	FALSE
chr6	132328417	C	A	ENST00000367963	ENSG00000079931	MOXD1	TRUE	TRUE
chr6	132328420	C	A	ENST00000367963	ENSG00000079931	MOXD1	TRUE	TRUE
chr6	132328430	C	T	ENST00000367963	ENSG00000079931	MOXD1	TRUE	TRUE
chr6	132328431	C	T	ENST00000367963	ENSG00000079931	MOXD1	TRUE	TRUE
chr6	132328450	C	A	ENST00000367963	ENSG00000079931	MOXD1	TRUE	TRUE
chr6	132328451	A	T	ENST00000367963	ENSG00000079931	MOXD1	TRUE	TRUE
chr6	132328484	A	C	ENST00000367963	ENSG00000079931	MOXD1	TRUE	TRUE
chr6	132328484	A	T	ENST00000367963	ENSG00000079931	MOXD1	TRUE	TRUE
chr6	132328487	G	T	ENST00000367963	ENSG00000079931	MOXD1	TRUE	TRUE
chr6	132328492	C	A	ENST00000367963	ENSG00000079931	MOXD1	TRUE	TRUE
chr6	132328504	C	A	ENST00000367963	ENSG00000079931	MOXD1	TRUE	TRUE
chr6	132328532	G	T	ENST00000367963	ENSG00000079931	MOXD1	TRUE	TRUE
chr6	132328537	G	A	ENST00000367963	ENSG00000079931	MOXD1	TRUE	TRUE
chr6	132328538	A	C	ENST00000367963	ENSG00000079931	MOXD1	TRUE	TRUE
chr6	132328538	A	T	ENST00000367963	ENSG00000079931	MOXD1	TRUE	TRUE
chr6	132328567	C	A	ENST00000367963	ENSG00000079931	MOXD1	TRUE	TRUE
chr6	132328576	T	A	ENST00000367963	ENSG00000079931	MOXD1	TRUE	TRUE
chr6	132328579	G	A	ENST00000367963	ENSG00000079931	MOXD1	TRUE	TRUE
chr6	132328591	C	A	ENST00000367963	ENSG00000079931	MOXD1	TRUE	TRUE
chr6	132328595	C	A	ENST00000367963	ENSG00000079931	MOXD1	TRUE	FALSE
chr6	132328595	C	G	ENST00000367963	ENSG00000079931	MOXD1	TRUE	FALSE
chr6	132328595	C	T	ENST00000367963	ENSG00000079931	MOXD1	TRUE	FALSE
chr6	132328596	T	A	ENST00000367963	ENSG00000079931	MOXD1	TRUE	FALSE
chr6	132328596	T	C	ENST00000367963	ENSG00000079931	MOXD1	TRUE	FALSE
chr6	132328596	T	G	ENST00000367963	ENSG00000079931	MOXD1	TRUE	FALSE
chr6	132372606	A	C	ENST00000367963	ENSG00000079931	MOXD1	TRUE	FALSE
chr6	132372606	A	G	ENST00000367963	ENSG00000079931	MOXD1	TRUE	FALSE
chr6	132372606	A	T	ENST00000367963	ENSG00000079931	MOXD1	TRUE	FALSE
chr6	132372607	C	A	ENST00000367963	ENSG00000079931	MOXD1	TRUE	FALSE
chr6	132372607	C	G	ENST00000367963	ENSG00000079931	MOXD1	TRUE	FALSE
chr6	132372607	C	T	ENST00000367963	ENSG00000079931	MOXD1	TRUE	FALSE
chr6	132372610	T	A	ENST00000367963	ENSG00000079931	MOXD1	TRUE	TRUE
chr6	132372625	T	A	ENST00000367963	ENSG00000079931	MOXD1	TRUE	TRUE
chr6	132372628	C	A	ENST00000367963	ENSG00000079931	MOXD1	TRUE	TRUE
chr6	132372631	G	A	ENST00000367963	ENSG00000079931	MOXD1	TRUE	TRUE
chr6	132372646	T	A	ENST00000367963	ENSG00000079931	MOXD1	TRUE	TRUE
chr6	132372655	G	A	ENST00000367963	ENSG00000079931	MOXD1	TRUE	TRUE
chr6	132372656	G	T	ENST00000367963	ENSG00000079931	MOXD1	TRUE	TRUE
chr6	132372659	C	T	ENST00000367963	ENSG00000079931	MOXD1	TRUE	TRUE
chr6	132372660	C	T	ENST00000367963	ENSG00000079931	MOXD1	TRUE	TRUE
chr6	132372662	A	C	ENST00000367963	ENSG00000079931	MOXD1	TRUE	TRUE
chr6	132372662	A	T	ENST00000367963	ENSG00000079931	MOXD1	TRUE	TRUE
chr6	132372676	T	A	ENST00000367963	ENSG00000079931	MOXD1	TRUE	TRUE
chr6	132372692	C	A	ENST00000367963	ENSG00000079931	MOXD1	TRUE	FALSE
chr6	132372692	C	G	ENST00000367963	ENSG00000079931	MOXD1	FALSE	FALSE
chr6	132372692	C	T	ENST00000367963	ENSG00000079931	MOXD1	TRUE	FALSE
chr6	132372693	T	A	ENST00000367963	ENSG00000079931	MOXD1	TRUE	FALSE
chr6	132372693	T	C	ENST00000367963	ENSG00000079931	MOXD1	TRUE	FALSE
chr6	132372693	T	G	ENST00000367963	ENSG00000079931	MOXD1	TRUE	FALSE
chr6	132372828	A	C	ENST00000367963	ENSG00000079931	MOXD1	TRUE	FALSE
chr6	132372828	A	G	ENST00000367963	ENSG00000079931	MOXD1	TRUE	FALSE
chr6	132372828	A	T	ENST00000367963	ENSG00000079931	MOXD1	TRUE	FALSE
chr6	132372829	C	A	ENST00000367963	ENSG00000079931	MOXD1	TRUE	FALSE
chr6	132372829	C	G	ENST00000367963	ENSG00000079931	MOXD1	TRUE	FALSE
chr6	132372829	C	T	ENST00000367963	ENSG00000079931	MOXD1	TRUE	FALSE
chr6	132372835	G	A	ENST00000367963	ENSG00000079931	MOXD1	TRUE	TRUE
chr6	132372851	G	C	ENST00000367963	ENSG00000079931	MOXD1	TRUE	TRUE
chr6	132372851	G	T	ENST00000367963	ENSG00000079931	MOXD1	TRUE	TRUE
chr6	132372858	A	C	ENST00000367963	ENSG00000079931	MOXD1	TRUE	TRUE
chr6	132372858	A	T	ENST00000367963	ENSG00000079931	MOXD1	TRUE	TRUE
chr6	132372883	T	A	ENST00000367963	ENSG00000079931	MOXD1	TRUE	TRUE
chr6	132372886	C	A	ENST00000367963	ENSG00000079931	MOXD1	TRUE	TRUE
chr6	132372894	A	T	ENST00000367963	ENSG00000079931	MOXD1	TRUE	TRUE
chr6	132372897	A	C	ENST00000367963	ENSG00000079931	MOXD1	TRUE	TRUE
chr6	132372897	A	T	ENST00000367963	ENSG00000079931	MOXD1	TRUE	TRUE
chr6	132372903	A	T	ENST00000367963	ENSG00000079931	MOXD1	TRUE	TRUE
chr6	132372910	T	A	ENST00000367963	ENSG00000079931	MOXD1	TRUE	TRUE
chr6	132372932	G	C	ENST00000367963	ENSG00000079931	MOXD1	TRUE	TRUE
chr6	132372932	G	T	ENST00000367963	ENSG00000079931	MOXD1	TRUE	TRUE
chr6	132372937	T	A	ENST00000367963	ENSG00000079931	MOXD1	TRUE	TRUE
chr6	132372949	C	A	ENST00000367963	ENSG00000079931	MOXD1	TRUE	TRUE
chr6	132372952	C	A	ENST00000367963	ENSG00000079931	MOXD1	TRUE	TRUE
chr6	132372961	C	A	ENST00000367963	ENSG00000079931	MOXD1	TRUE	TRUE
chr6	132372968	G	C	ENST00000367963	ENSG00000079931	MOXD1	TRUE	TRUE
chr6	132372968	G	T	ENST00000367963	ENSG00000079931	MOXD1	TRUE	TRUE
chr6	132372974	C	T	ENST00000367963	ENSG00000079931	MOXD1	TRUE	TRUE
chr6	132372975	C	T	ENST00000367963	ENSG00000079931	MOXD1	TRUE	TRUE
chr6	132372985	T	A	ENST00000367963	ENSG00000079931	MOXD1
chr6	132372998	C	A	ENST00000367963	ENSG00000079931	MOXD1	TRUE	FALSE
chr6	132372998	C	G	ENST00000367963	ENSG00000079931	MOXD1	TRUE	FALSE
chr6	132372998	C	T	ENST00000367963	ENSG00000079931	MOXD1	TRUE	FALSE
chr6	132372999	T	A	ENST00000367963	ENSG00000079931	MOXD1	TRUE	FALSE
chr6	132372999	T	C	ENST00000367963	ENSG00000079931	MOXD1	TRUE	FALSE
chr6	132372999	T	G	ENST00000367963	ENSG00000079931	MOXD1	TRUE	FALSE
chr6	132374629	A	C	ENST00000367963	ENSG00000079931	MOXD1	TRUE	FALSE
chr6	132374629	A	G	ENST00000367963	ENSG00000079931	MOXD1	TRUE	FALSE
chr6	132374629	A	T	ENST00000367963	ENSG00000079931	MOXD1	TRUE	FALSE
chr6	132374630	C	A	ENST00000367963	ENSG00000079931	MOXD1	TRUE	FALSE
chr6	132374630	C	G	ENST00000367963	ENSG00000079931	MOXD1	TRUE	FALSE
chr6	132374630	C	T	ENST00000367963	ENSG00000079931	MOXD1	TRUE	FALSE
chr6	132374642	T	A	ENST00000367963	ENSG00000079931	MOXD1	TRUE	TRUE
chr6	132374655	A	T	ENST00000367963	ENSG00000079931	MOXD1	TRUE	TRUE
chr6	132374669	C	A	ENST00000367963	ENSG00000079931	MOXD1	TRUE	TRUE
chr6	132374672	T	A	ENST00000367963	ENSG00000079931	MOXD1	TRUE	TRUE
chr6	132374681	C	A	ENST00000367963	ENSG00000079931	MOXD1	TRUE	TRUE
chr6	132374705	C	A	ENST00000367963	ENSG00000079931	MOXD1	TRUE	TRUE
chr6	132374712	A	C	ENST00000367963	ENSG00000079931	MOXD1	TRUE	TRUE
chr6	132374712	A	T	ENST00000367963	ENSG00000079931	MOXD1	TRUE	TRUE
chr6	132374717	C	A	ENST00000367963	ENSG00000079931	MOXD1	TRUE	TRUE
chr6	132374724	G	C	ENST00000367963	ENSG00000079931	MOXD1	TRUE	TRUE
chr6	132374724	G	T	ENST00000367963	ENSG00000079931	MOXD1	TRUE	TRUE
chr6	132374732	G	A	ENST00000367963	ENSG00000079931	MOXD1	TRUE	TRUE
chr6	132374735	G	A	ENST00000367963	ENSG00000079931	MOXD1	TRUE	TRUE
chr6	132374744	T	A	ENST00000367963	ENSG00000079931	MOXD1	TRUE	TRUE
chr6	132374747	T	A	ENST00000367963	ENSG00000079931	MOXD1	TRUE	TRUE
chr6	132374749	A	T	ENST00000367963	ENSG00000079931	MOXD1	TRUE	TRUE
chr6	132374753	C	A	ENST00000367963	ENSG00000079931	MOXD1	TRUE	TRUE
chr6	132374756	T	A	ENST00000367963	ENSG00000079931	MOXD1	TRUE	TRUE
chr6	132374772	A	C	ENST00000367963	ENSG00000079931	MOXD1	TRUE	TRUE
chr6	132374772	A	T	ENST00000367963	ENSG00000079931	MOXD1	TRUE	TRUE
chr6	132374778	C	A	ENST00000367963	ENSG00000079931	MOXD1	TRUE	FALSE
chr6	132374778	C	G	ENST00000367963	ENSG00000079931	MOXD1	TRUE	FALSE
chr6	132374778	C	T	ENST00000367963	ENSG00000079931	MOXD1	TRUE	FALSE
chr6	132374779	T	A	ENST00000367963	ENSG00000079931	MOXD1	TRUE	FALSE
chr6	132374779	T	C	ENST00000367963	ENSG00000079931	MOXD1	TRUE	FALSE
chr6	132374779	T	G	ENST00000367963	ENSG00000079931	MOXD1	TRUE	FALSE
chr6	132401161	A	C	ENST00000367963	ENSG00000079931	MOXD1	TRUE	FALSE
chr6	132401161	A	G	ENST00000367963	ENSG00000079931	MOXD1	FALSE	FALSE
chr6	132401161	A	T	ENST00000367963	ENSG00000079931	MOXD1	TRUE	FALSE
chr6	132401162	C	A	ENST00000367963	ENSG00000079931	MOXD1	TRUE	FALSE
chr6	132401162	C	G	ENST00000367963	ENSG00000079931	MOXD1	TRUE	FALSE
chr6	132401162	C	T	ENST00000367963	ENSG00000079931	MOXD1	TRUE	FALSE
chr6	132401165	G	A	ENST00000367963	ENSG00000079931	MOXD1	TRUE	TRUE
chr6	132401169	G	C	ENST00000367963	ENSG00000079931	MOXD1	TRUE	TRUE
chr6	132401169	G	T	ENST00000367963	ENSG00000079931	MOXD1	TRUE	TRUE
chr6	132401233	G	T	ENST00000367963	ENSG00000079931	MOXD1	TRUE	TRUE
chr6	132401250	G	C	ENST00000367963	ENSG00000079931	MOXD1	TRUE	TRUE
chr6	132401250	G	T	ENST00000367963	ENSG00000079931	MOXD1	TRUE	TRUE
chr6	132401270	G	A	ENST00000367963	ENSG00000079931	MOXD1	TRUE	TRUE
chr6	132401288	G	A	ENST00000367963	ENSG00000079931	MOXD1	TRUE	TRUE
chr6	132401300	G	A	ENST00000367963	ENSG00000079931	MOXD1	TRUE	TRUE
chr6	132401304	C	T	ENST00000367963	ENSG00000079931	MOXD1	TRUE	TRUE
chr6	132401305	C	T	ENST00000367963	ENSG00000079931	MOXD1	TRUE	TRUE
chr6	132401313	C	T	ENST00000367963	ENSG00000079931	MOXD1	TRUE	TRUE
chr6	132401314	C	T	ENST00000367963	ENSG00000079931	MOXD1	TRUE	TRUE
chr6	132401316	G	C	ENST00000367963	ENSG00000079931	MOXD1	TRUE	TRUE
chr6	132401316	G	T	ENST00000367963	ENSG00000079931	MOXD1	TRUE	TRUE
chr6	132401321	T	A	ENST00000367963	ENSG00000079931	MOXD1	TRUE	TRUE
chr6	132401327	C	A	ENST00000367963	ENSG00000079931	MOXD1	TRUE	TRUE
chr6	132401329	G	T	ENST00000367963	ENSG00000079931	MOXD1	TRUE	TRUE
chr6	132401352	A	C	ENST00000367963	ENSG00000079931	MOXD1	TRUE	TRUE
chr6	132401352	A	T	ENST00000367963	ENSG00000079931	MOXD1	TRUE	TRUE
chr6	132401360	G	A	ENST00000367963	ENSG00000079931	MOXD1	TRUE	FALSE
chr6	132401365	G	T	ENST00000367963	ENSG00000079931	MOXD1	TRUE	FALSE
chr6	132401397	C	T	ENST00000367963	ENSG00000079931	MOXD1	FALSE	FALSE
chr6	132401398	C	T	ENST00000367963	ENSG00000079931	MOXD1	FALSE	FALSE
chr6	132401415	C	T	ENST00000367963	ENSG00000079931	MOXD1	FALSE	FALSE
chr6	132401416	C	T	ENST00000367963	ENSG00000079931	MOXD1	FALSE	FALSE
chr6	132401418	G	T	ENST00000367963	ENSG00000079931	MOXD1	FALSE	FALSE
chr6	132401421	G	T	ENST00000367963	ENSG00000079931	MOXD1	FALSE	FALSE
chr6	132460768	A	T	ENST00000367941	ENSG00000079950	STX7	FALSE	FALSE
chr6	132460772	C	A	ENST00000367941	ENSG00000079950	STX7	FALSE	FALSE
chr6	132460773	C	T	ENST00000367941	ENSG00000079950	STX7	FALSE	FALSE
chr6	132460774	C	T	ENST00000367941	ENSG00000079950	STX7	FALSE	FALSE
chr6	132460802	C	A	ENST00000367941	ENSG00000079950	STX7	FALSE	FALSE
chr6	132460827	G	T	ENST00000367941	ENSG00000079950	STX7	FALSE	FALSE
chr6	132460838	T	A	ENST00000367941	ENSG00000079950	STX7	FALSE	FALSE
chr6	132460841	T	A	ENST00000367941	ENSG00000079950	STX7	FALSE	FALSE
chr6	132460847	T	A	ENST00000367941	ENSG00000079950	STX7	FALSE	FALSE
chr6	132460851	C	A	ENST00000367941	ENSG00000079950	STX7	TRUE	FALSE
chr6	132460851	C	G	ENST00000367941	ENSG00000079950	STX7	TRUE	FALSE
chr6	132460851	C	T	ENST00000367941	ENSG00000079950	STX7	TRUE	FALSE
chr6	132460852	T	A	ENST00000367941	ENSG00000079950	STX7	TRUE	FALSE
chr6	132460852	T	C	ENST00000367941	ENSG00000079950	STX7	TRUE	FALSE
chr6	132460852	T	G	ENST00000367941	ENSG00000079950	STX7	TRUE	FALSE
chr6	132463991	A	C	ENST00000367941	ENSG00000079950	STX7	TRUE	FALSE
chr6	132463991	A	G	ENST00000367941	ENSG00000079950	STX7	FALSE	FALSE
chr6	132463991	A	T	ENST00000367941	ENSG00000079950	STX7	TRUE	FALSE
chr6	132463992	C	A	ENST00000367941	ENSG00000079950	STX7	TRUE	FALSE
chr6	132463992	C	G	ENST00000367941	ENSG00000079950	STX7	TRUE	FALSE
chr6	132463992	C	T	ENST00000367941	ENSG00000079950	STX7	TRUE	FALSE
chr6	132463995	G	A	ENST00000367941	ENSG00000079950	STX7	FALSE	FALSE
chr6	132463996	A	C	ENST00000367941	ENSG00000079950	STX7	FALSE	FALSE
chr6	132463996	A	T	ENST00000367941	ENSG00000079950	STX7	FALSE	FALSE
chr6	132464012	G	C	ENST00000367941	ENSG00000079950	STX7	FALSE	FALSE
chr6	132464012	G	T	ENST00000367941	ENSG00000079950	STX7	FALSE	FALSE
chr6	132464019	G	A	ENST00000367941	ENSG00000079950	STX7	FALSE	FALSE
chr6	132464022	G	A	ENST00000367941	ENSG00000079950	STX7	FALSE	FALSE
chr6	132464031	G	A	ENST00000367941	ENSG00000079950	STX7	FALSE	FALSE
chr6	132464034	G	A	ENST00000367941	ENSG00000079950	STX7	FALSE	FALSE
chr6	132464046	C	A	ENST00000367941	ENSG00000079950	STX7	TRUE	TRUE
chr6	132464055	C	A	ENST00000367941	ENSG00000079950	STX7	TRUE	TRUE
chr6	132464067	C	A	ENST00000367941	ENSG00000079950	STX7	TRUE	TRUE
chr6	132464076	C	A	ENST00000367941	ENSG00000079950	STX7	TRUE	FALSE
chr6	132464076	C	G	ENST00000367941	ENSG00000079950	STX7	TRUE	FALSE
chr6	132464076	C	T	ENST00000367941	ENSG00000079950	STX7	TRUE	FALSE
chr6	132464077	T	A	ENST00000367941	ENSG00000079950	STX7	TRUE	FALSE
chr6	132464077	T	C	ENST00000367941	ENSG00000079950	STX7	TRUE	FALSE
chr6	132464077	T	G	ENST00000367941	ENSG00000079950	STX7	TRUE	FALSE
chr6	132468401	A	C	ENST00000367941	ENSG00000079950	STX7	TRUE	FALSE
chr6	132468401	A	G	ENST00000367941	ENSG00000079950	STX7	TRUE	FALSE
chr6	132468401	A	T	ENST00000367941	ENSG00000079950	STX7	TRUE	FALSE
chr6	132468402	C	A	ENST00000367941	ENSG00000079950	STX7	TRUE	FALSE
chr6	132468402	C	G	ENST00000367941	ENSG00000079950	STX7	TRUE	FALSE
chr6	132468402	C	T	ENST00000367941	ENSG00000079950	STX7	TRUE	FALSE
chr6	132468415	C	A	ENST00000367941	ENSG00000079950	STX7	TRUE	TRUE
chr6	132468418	G	A	ENST00000367941	ENSG00000079950	STX7	TRUE	TRUE
chr6	132468421	C	A	ENST00000367941	ENSG00000079950	STX7	TRUE	TRUE
chr6	132468436	C	A	ENST00000367941	ENSG00000079950	STX7	TRUE	TRUE
chr6	132468438	A	T	ENST00000367941	ENSG00000079950	STX7	TRUE	TRUE
chr6	132468445	T	A	ENST00000367941	ENSG00000079950	STX7	TRUE	TRUE
chr6	132468454	C	A	ENST00000367941	ENSG00000079950	STX7	TRUE	TRUE
chr6	132468476	C	A	ENST00000367941	ENSG00000079950	STX7	TRUE	FALSE
chr6	132468476	C	G	ENST00000367941	ENSG00000079950	STX7	TRUE	FALSE
chr6	132468476	C	T	ENST00000367941	ENSG00000079950	STX7	TRUE	FALSE
chr6	132468477	T	A	ENST00000367941	ENSG00000079950	STX7	TRUE	FALSE
chr6	132468477	T	C	ENST00000367941	ENSG00000079950	STX7	TRUE	FALSE
chr6	132468477	T	G	ENST00000367941	ENSG00000079950	STX7	TRUE	FALSE
chr6	132469949	A	C	ENST00000367941	ENSG00000079950	STX7	TRUE	FALSE
chr6	132469949	A	G	ENST00000367941	ENSG00000079950	STX7	TRUE	FALSE
chr6	132469949	A	T	ENST00000367941	ENSG00000079950	STX7	TRUE	FALSE
chr6	132469950	C	A	ENST00000367941	ENSG00000079950	STX7	TRUE	FALSE
chr6	132469950	C	G	ENST00000367941	ENSG00000079950	STX7	TRUE	FALSE
chr6	132469950	C	T	ENST00000367941	ENSG00000079950	STX7	TRUE	FALSE
chr6	132469953	C	A	ENST00000367941	ENSG00000079950	STX7	TRUE	TRUE
chr6	132469959	G	A	ENST00000367941	ENSG00000079950	STX7	TRUE	TRUE
chr6	132469974	C	A	ENST00000367941	ENSG00000079950	STX7	TRUE	TRUE
chr6	132469977	T	A	ENST00000367941	ENSG00000079950	STX7	TRUE	TRUE
chr6	132469980	C	A	ENST00000367941	ENSG00000079950	STX7	TRUE	TRUE
chr6	132470004	C	A	ENST00000367941	ENSG00000079950	STX7	TRUE	TRUE
chr6	132470013	C	A	ENST00000367941	ENSG00000079950	STX7	TRUE	TRUE
chr6	132470016	C	A	ENST00000367941	ENSG00000079950	STX7	TRUE	TRUE
chr6	132470022	G	A	ENST00000367941	ENSG00000079950	STX7	TRUE	TRUE
chr6	132470028	G	A	ENST00000367941	ENSG00000079950	STX7	TRUE	TRUE
chr6	132470034	G	A	ENST00000367941	ENSG00000079950	STX7	TRUE	TRUE
chr6	132470040	G	A	ENST00000367941	ENSG00000079950	STX7	TRUE	TRUE
chr6	132470046	G	A	ENST00000367941	ENSG00000079950	STX7	TRUE	TRUE
chr6	132470048	C	A	ENST00000367941	ENSG00000079950	STX7	TRUE	FALSE
chr6	132470048	C	G	ENST00000367941	ENSG00000079950	STX7	TRUE	FALSE
chr6	132470048	C	T	ENST00000367941	ENSG00000079950	STX7	TRUE	FALSE
chr6	132470049	T	A	ENST00000367941	ENSG00000079950	STX7	TRUE	FALSE
chr6	132470049	T	C	ENST00000367941	ENSG00000079950	STX7	TRUE	FALSE
chr6	132470049	T	G	ENST00000367941	ENSG00000079950	STX7	TRUE	FALSE
chr6	132470572	A	C	ENST00000367941	ENSG00000079950	STX7	TRUE	FALSE
chr6	132470572	A	G	ENST00000367941	ENSG00000079950	STX7	TRUE	FALSE
chr6	132470572	A	T	ENST00000367941	ENSG00000079950	STX7	TRUE	FALSE
chr6	132470573	C	A	ENST00000367941	ENSG00000079950	STX7	TRUE	FALSE
chr6	132470573	C	G	ENST00000367941	ENSG00000079950	STX7	TRUE	FALSE
chr6	132470573	C	T	ENST00000367941	ENSG00000079950	STX7	TRUE	FALSE
chr6	132470578	C	A	ENST00000367941	ENSG00000079950	STX7	TRUE	TRUE
chr6	132470579	C	T	ENST00000367941	ENSG00000079950	STX7	TRUE	TRUE
chr6	132470580	C	T	ENST00000367941	ENSG00000079950	STX7	TRUE	TRUE
chr6	132470599	C	A	ENST00000367941	ENSG00000079950	STX7	TRUE	TRUE
chr6	132470602	T	A	ENST00000367941	ENSG00000079950	STX7	TRUE	TRUE
chr6	132470604	G	C	ENST00000367941	ENSG00000079950	STX7	TRUE	TRUE
chr6	132470604	G	T	ENST00000367941	ENSG00000079950	STX7	TRUE	TRUE
chr6	132470614	C	A	ENST00000367941	ENSG00000079950	STX7	TRUE	TRUE
chr6	132470627	C	A	ENST00000367941	ENSG00000079950	STX7	TRUE	FALSE
chr6	132470627	C	G	ENST00000367941	ENSG00000079950	STX7	TRUE	FALSE
chr6	132470627	C	T	ENST00000367941	ENSG00000079950	STX7	TRUE	FALSE
chr6	132470628	T	A	ENST00000367941	ENSG00000079950	STX7	TRUE	FALSE
chr6	132470628	T	C	ENST00000367941	ENSG00000079950	STX7	TRUE	FALSE
chr6	132470628	T	G	ENST00000367941	ENSG00000079950	STX7	TRUE	FALSE
chr6	132471461	A	C	ENST00000367941	ENSG00000079950	STX7	TRUE	FALSE
chr6	132471461	A	G	ENST00000367941	ENSG00000079950	STX7	TRUE	FALSE
chr6	132471461	A	T	ENST00000367941	ENSG00000079950	STX7	TRUE	FALSE
chr6	132471462	C	A	ENST00000367941	ENSG00000079950	STX7	TRUE	FALSE
chr6	132471462	C	G	ENST00000367941	ENSG00000079950	STX7	TRUE	FALSE
chr6	132471462	C	T	ENST00000367941	ENSG00000079950	STX7	TRUE	FALSE
chr6	132471471	T	A	ENST00000367941	ENSG00000079950	STX7	TRUE	TRUE
chr6	132471483	T	A	ENST00000367941	ENSG00000079950	STX7	TRUE	TRUE
chr6	132471489	G	A	ENST00000367941	ENSG00000079950	STX7	TRUE	TRUE
chr6	132471501	C	A	ENST00000367941	ENSG00000079950	STX7	TRUE	TRUE
chr6	132471504	T	A	ENST00000367941	ENSG00000079950	STX7	TRUE	TRUE
chr6	132471507	C	A	ENST00000367941	ENSG00000079950	STX7	TRUE	TRUE
chr6	132471510	G	A	ENST00000367941	ENSG00000079950	STX7	TRUE	TRUE
chr6	132471513	C	A	ENST00000367941	ENSG00000079950	STX7	TRUE	TRUE
chr6	132471522	G	A	ENST00000367941	ENSG00000079950	STX7	TRUE	TRUE
chr6	132471528	G	A	ENST00000367941	ENSG00000079950	STX7	TRUE	TRUE
chr6	132471534	T	A	ENST00000367941	ENSG00000079950	STX7	TRUE	TRUE
chr6	132471537	G	A	ENST00000367941	ENSG00000079950	STX7	TRUE	TRUE
chr6	132471551	G	C	ENST00000367941	ENSG00000079950	STX7	TRUE	TRUE
chr6	132471551	G	T	ENST00000367941	ENSG00000079950	STX7	TRUE	TRUE
chr6	132471564	C	A	ENST00000367941	ENSG00000079950	STX7	TRUE	TRUE
chr6	132471572	A	C	ENST00000367941	ENSG00000079950	STX7	TRUE	TRUE
chr6	132471572	A	T	ENST00000367941	ENSG00000079950	STX7	TRUE	TRUE
chr6	132471582	T	A	ENST00000367941	ENSG00000079950	STX7	TRUE	TRUE
chr6	132471585	G	A	ENST00000367941	ENSG00000079950	STX7	TRUE	TRUE
chr6	132471591	T	A	ENST00000367941	ENSG00000079950	STX7	TRUE	TRUE
chr6	132471597	G	A	ENST00000367941	ENSG00000079950	STX7	TRUE	TRUE
chr6	132471601	C	A	ENST00000367941	ENSG00000079950	STX7	TRUE	FALSE
chr6	132471601	C	G	ENST00000367941	ENSG00000079950	STX7	TRUE	FALSE
chr6	132471601	C	T	ENST00000367941	ENSG00000079950	STX7	TRUE	FALSE
chr6	132471602	T	A	ENST00000367941	ENSG00000079950	STX7	TRUE	FALSE
chr6	132471602	T	C	ENST00000367941	ENSG00000079950	STX7	TRUE	FALSE
chr6	132471602	T	G	ENST00000367941	ENSG00000079950	STX7	TRUE	FALSE
chr6	132472280	A	C	ENST00000367941	ENSG00000079950	STX7	TRUE	FALSE
chr6	132472280	A	G	ENST00000367941	ENSG00000079950	STX7	TRUE	FALSE
chr6	132472280	A	T	ENST00000367941	ENSG00000079950	STX7	TRUE	FALSE
chr6	132472281	C	A	ENST00000367941	ENSG00000079950	STX7	TRUE	FALSE
chr6	132472281	C	G	ENST00000367941	ENSG00000079950	STX7	TRUE	FALSE
chr6	132472281	C	T	ENST00000367941	ENSG00000079950	STX7	TRUE	FALSE
chr6	132472284	G	A	ENST00000367941	ENSG00000079950	STX7	TRUE	TRUE
chr6	132472287	C	A	ENST00000367941	ENSG00000079950	STX7	TRUE	TRUE
chr6	132472311	C	A	ENST00000367941	ENSG00000079950	STX7	TRUE	TRUE
chr6	132472317	C	A	ENST00000367941	ENSG00000079950	STX7	TRUE	TRUE
chr6	132472320	T	A	ENST00000367941	ENSG00000079950	STX7	TRUE	TRUE
chr6	132472324	G	C	ENST00000367941	ENSG00000079950	STX7	TRUE	TRUE
chr6	132472324	G	T	ENST00000367941	ENSG00000079950	STX7	TRUE	TRUE
chr6	132472329	T	A	ENST00000367941	ENSG00000079950	STX7	TRUE	TRUE
chr6	132472338	C	A	ENST00000367941	ENSG00000079950	STX7	TRUE	TRUE
chr6	132472341	T	A	ENST00000367941	ENSG00000079950	STX7	TRUE	TRUE
chr6	132472350	G	A	ENST00000367941	ENSG00000079950	STX7	TRUE	TRUE
chr6	132472357	A	C	ENST00000367941	ENSG00000079950	STX7	TRUE	TRUE
chr6	132472357	A	T	ENST00000367941	ENSG00000079950	STX7	TRUE	TRUE
chr6	132472362	G	A	ENST00000367941	ENSG00000079950	STX7	TRUE	TRUE
chr6	132472365	G	A	ENST00000367941	ENSG00000079950	STX7	TRUE	TRUE
chr6	132472368	T	A	ENST00000367941	ENSG00000079950	STX7	TRUE	TRUE
chr6	132472371	G	A	ENST00000367941	ENSG00000079950	STX7	TRUE	TRUE
chr6	132472374	G	A	ENST00000367941	ENSG00000079950	STX7	TRUE	TRUE
chr6	132472376	C	A	ENST00000367941	ENSG00000079950	STX7	TRUE	FALSE
chr6	132472376	C	G	ENST00000367941	ENSG00000079950	STX7	TRUE	FALSE
chr6	132472376	C	T	ENST00000367941	ENSG00000079950	STX7	TRUE	FALSE
chr6	132472377	T	A	ENST00000367941	ENSG00000079950	STX7	TRUE	FALSE
chr6	132472377	T	C	ENST00000367941	ENSG00000079950	STX7	TRUE	FALSE
chr6	132472377	T	G	ENST00000367941	ENSG00000079950	STX7	TRUE	FALSE
chr6	132475591	A	C	ENST00000367941	ENSG00000079950	STX7	TRUE	FALSE
chr6	132475591	A	G	ENST00000367941	ENSG00000079950	STX7	TRUE	FALSE
chr6	132475591	A	T	ENST00000367941	ENSG00000079950	STX7	TRUE	FALSE
chr6	132475592	C	A	ENST00000367941	ENSG00000079950	STX7	TRUE	FALSE
chr6	132475592	C	G	ENST00000367941	ENSG00000079950	STX7	TRUE	FALSE
chr6	132475592	C	T	ENST00000367941	ENSG00000079950	STX7	TRUE	FALSE
chr6	132475593	A	T	ENST00000367941	ENSG00000079950	STX7	TRUE	TRUE
chr6	132475597	G	A	ENST00000367941	ENSG00000079950	STX7	TRUE	TRUE
chr6	132475600	G	A	ENST00000367941	ENSG00000079950	STX7	TRUE	TRUE
chr6	132475605	A	T	ENST00000367941	ENSG00000079950	STX7	TRUE	TRUE
chr6	132475609	C	A	ENST00000367941	ENSG00000079950	STX7	TRUE	TRUE
chr6	132475614	G	C	ENST00000367941	ENSG00000079950	STX7	TRUE	TRUE
chr6	132475614	G	T	ENST00000367941	ENSG00000079950	STX7	TRUE	TRUE
chr6	132475621	G	A	ENST00000367941	ENSG00000079950	STX7	TRUE	TRUE
chr6	132475630	C	A	ENST00000367941	ENSG00000079950	STX7	TRUE	TRUE
chr6	132475636	G	A	ENST00000367941	ENSG00000079950	STX7	TRUE	TRUE
chr6	132475648	T	A	ENST00000367941	ENSG00000079950	STX7	TRUE	TRUE
chr6	132475651	G	A	ENST00000367941	ENSG00000079950	STX7	TRUE	TRUE
chr6	132475657	C	A	ENST00000367941	ENSG00000079950	STX7	TRUE	TRUE
chr6	132475663	C	A	ENST00000367941	ENSG00000079950	STX7	TRUE	FALSE
chr6	132475663	C	G	ENST00000367941	ENSG00000079950	STX7	TRUE	FALSE
chr6	132475663	C	T	ENST00000367941	ENSG00000079950	STX7	TRUE	FALSE
chr6	132475664	T	A	ENST00000367941	ENSG00000079950	STX7	TRUE	FALSE
chr6	132475664	T	C	ENST00000367941	ENSG00000079950	STX7	TRUE	FALSE
chr6	132475664	T	G	ENST00000367941	ENSG00000079950	STX7	TRUE	FALSE
chr6	132503444	A	C	ENST00000367941	ENSG00000079950	STX7	TRUE	FALSE
chr6	132503444	A	G	ENST00000367941	ENSG00000079950	STX7	TRUE	FALSE
chr6	132503444	A	T	ENST00000367941	ENSG00000079950	STX7	TRUE	FALSE
chr6	132503445	C	A	ENST00000367941	ENSG00000079950	STX7	TRUE	FALSE
chr6	132503445	C	G	ENST00000367941	ENSG00000079950	STX7	TRUE	FALSE
chr6	132503445	C	T	ENST00000367941	ENSG00000079950	STX7	TRUE	FALSE
chr6	132503447	A	T	ENST00000367941	ENSG00000079950	STX7	TRUE	TRUE
chr6	132503452	G	A	ENST00000367941	ENSG00000079950	STX7	TRUE	TRUE
chr6	132503461	T	A	ENST00000367941	ENSG00000079950	STX7	TRUE	FALSE
chr6	132503464	G	A	ENST00000367941	ENSG00000079950	STX7	TRUE	FALSE
chr6	132503485	G	A	ENST00000367941	ENSG00000079950	STX7	FALSE	FALSE
chr6	132503490	A	T	ENST00000367941	ENSG00000079950	STX7	FALSE	FALSE
chr6	132503494	G	A	ENST00000367941	ENSG00000079950	STX7	FALSE	FALSE
chr6	132503515	C	A	ENST00000367941	ENSG00000079950	STX7	FALSE	FALSE
chr6	132503522	G	C	ENST00000367941	ENSG00000079950	STX7	FALSE	FALSE
chr6	132503522	G	T	ENST00000367941	ENSG00000079950	STX7	FALSE	FALSE
chr6	132503589	C	A	ENST00000367941	ENSG00000079950	STX7	TRUE	FALSE
chr6	132503589	C	G	ENST00000367941	ENSG00000079950	STX7	TRUE	FALSE
chr6	132503589	C	T	ENST00000367941	ENSG00000079950	STX7	TRUE	FALSE
chr6	132503590	T	A	ENST00000367941	ENSG00000079950	STX7	TRUE	FALSE
chr6	132503590	T	C	ENST00000367941	ENSG00000079950	STX7	TRUE	FALSE
chr6	132503590	T	G	ENST00000367941	ENSG00000079950	STX7	TRUE	FALSE
chr6	132513005	A	C	ENST00000367941	ENSG00000079950	STX7	FALSE	FALSE
chr6	132513005	A	G	ENST00000367941	ENSG00000079950	STX7	FALSE	FALSE
chr6	132513005	A	T	ENST00000367941	ENSG00000079950	STX7	FALSE	FALSE
chr6	132513006	C	A	ENST00000367941	ENSG00000079950	STX7	FALSE	FALSE
chr6	132513006	C	G	ENST00000367941	ENSG00000079950	STX7	FALSE	FALSE
chr6	132513006	C	T	ENST00000367941	ENSG00000079950	STX7	FALSE	FALSE
chr6	132538308	C	T	ENST00000434551	ENSG00000237110	TAAR9	FALSE	FALSE
chr6	132538314	G	T	ENST00000434551	ENSG00000237110	TAAR9	FALSE	FALSE
chr6	132538323	G	T	ENST00000434551	ENSG00000237110	TAAR9	FALSE	FALSE
chr6	132538331	T	A	ENST00000434551	ENSG00000237110	TAAR9	FALSE	FALSE
chr6	132538334	C	A	ENST00000434551	ENSG00000237110	TAAR9	FALSE	FALSE
chr6	132538334	C	G	ENST00000434551	ENSG00000237110	TAAR9	FALSE	FALSE
chr6	132538335	A	T	ENST00000434551	ENSG00000237110	TAAR9	FALSE	FALSE
chr6	132538347	G	T	ENST00000434551	ENSG00000237110	TAAR9	FALSE	FALSE
chr6	132538355	C	A	ENST00000434551	ENSG00000237110	TAAR9	FALSE	FALSE
chr6	132538359	A	T	ENST00000434551	ENSG00000237110	TAAR9	FALSE	FALSE
chr6	132538370	C	A	ENST00000434551	ENSG00000237110	TAAR9	FALSE	FALSE
chr6	132538370	C	G	ENST00000434551	ENSG00000237110	TAAR9	FALSE	FALSE
chr6	132538372	C	A	ENST00000434551	ENSG00000237110	TAAR9	FALSE	FALSE
chr6	132538383	C	T	ENST00000434551	ENSG00000237110	TAAR9	FALSE	FALSE
chr6	132538397	C	A	ENST00000434551	ENSG00000237110	TAAR9	FALSE	FALSE
chr6	132538397	C	G	ENST00000434551	ENSG00000237110	TAAR9	FALSE	FALSE
chr6	132538434	G	T	ENST00000434551	ENSG00000237110	TAAR9	FALSE	FALSE
chr6	132538441	T	A	ENST00000434551	ENSG00000237110	TAAR9	FALSE	FALSE
chr6	132538441	T	G	ENST00000434551	ENSG00000237110	TAAR9	FALSE	FALSE
chr6	132538470	A	T	ENST00000434551	ENSG00000237110	TAAR9	FALSE	FALSE
chr6	132538473	C	T	ENST00000434551	ENSG00000237110	TAAR9	FALSE	FALSE
chr6	132538507	C	A	ENST00000434551	ENSG00000237110	TAAR9	FALSE	FALSE
chr6	132538517	T	A	ENST00000434551	ENSG00000237110	TAAR9	FALSE	FALSE
chr6	132538528	T	A	ENST00000434551	ENSG00000237110	TAAR9	FALSE	FALSE
chr6	132538533	G	T	ENST00000434551	ENSG00000237110	TAAR9	FALSE	FALSE
chr6	132538572	G	T	ENST00000434551	ENSG00000237110	TAAR9		FALSE
chr6	132538580	T	A	ENST00000434551	ENSG00000237110	TAAR9		FALSE
chr6	132538582	G	A	ENST00000434551	ENSG00000237110	TAAR9		FALSE
chr6	132538583	G	A	ENST00000434551	ENSG00000237110	TAAR9		FALSE
chr6	132538586	C	A	ENST00000434551	ENSG00000237110	TAAR9		FALSE
chr6	132538586	C	G	ENST00000434551	ENSG00000237110	TAAR9		FALSE
chr6	132538601	C	A	ENST00000434551	ENSG00000237110	TAAR9		FALSE
chr6	132538601	C	G	ENST00000434551	ENSG00000237110	TAAR9		FALSE
chr6	132538604	T	A	ENST00000434551	ENSG00000237110	TAAR9		FALSE
chr6	132538605	A	T	ENST00000434551	ENSG00000237110	TAAR9		FALSE
chr6	132538619	T	A	ENST00000434551	ENSG00000237110	TAAR9		FALSE
chr6	132538637	T	A	ENST00000434551	ENSG00000237110	TAAR9		FALSE
chr6	132538648	T	A	ENST00000434551	ENSG00000237110	TAAR9
chr6	132538648	T	G	ENST00000434551	ENSG00000237110	TAAR9
chr6	132538657	T	A	ENST00000434551	ENSG00000237110	TAAR9
chr6	132538657	T	G	ENST00000434551	ENSG00000237110	TAAR9
chr6	132538661	C	A	ENST00000434551	ENSG00000237110	TAAR9
chr6	132538664	T	A	ENST00000434551	ENSG00000237110	TAAR9
chr6	132538677	A	T	ENST00000434551	ENSG00000237110	TAAR9
chr6	132538682	C	A	ENST00000434551	ENSG00000237110	TAAR9
chr6	132538682	C	G	ENST00000434551	ENSG00000237110	TAAR9
chr6	132538709	T	A	ENST00000434551	ENSG00000237110	TAAR9
chr6	132538709	T	G	ENST00000434551	ENSG00000237110	TAAR9
chr6	132538716	A	T	ENST00000434551	ENSG00000237110	TAAR9
chr6	132538729	C	A	ENST00000434551	ENSG00000237110	TAAR9
chr6	132538729	C	G	ENST00000434551	ENSG00000237110	TAAR9
chr6	132538735	C	A	ENST00000434551	ENSG00000237110	TAAR9
chr6	132538735	C	G	ENST00000434551	ENSG00000237110	TAAR9
chr6	132538745	C	A	ENST00000434551	ENSG00000237110	TAAR9
chr6	132538759	G	A	ENST00000434551	ENSG00000237110	TAAR9
chr6	132538760	G	A	ENST00000434551	ENSG00000237110	TAAR9
chr6	132538778	C	A	ENST00000434551	ENSG00000237110	TAAR9
chr6	132538778	C	G	ENST00000434551	ENSG00000237110	TAAR9
chr6	132538786	C	A	ENST00000434551	ENSG00000237110	TAAR9
chr6	132538796	C	A	ENST00000434551	ENSG00000237110	TAAR9
chr6	132538796	C	G	ENST00000434551	ENSG00000237110	TAAR9
chr6	132538800	G	T	ENST00000434551	ENSG00000237110	TAAR9
chr6	132538809	G	T	ENST00000434551	ENSG00000237110	TAAR9
chr6	132538812	G	T	ENST00000434551	ENSG00000237110	TAAR9
chr6	132538815	G	T	ENST00000434551	ENSG00000237110	TAAR9
chr6	132538821	G	T	ENST00000434551	ENSG00000237110	TAAR9
chr6	132538824	G	T	ENST00000434551	ENSG00000237110	TAAR9
chr6	132538828	T	A	ENST00000434551	ENSG00000237110	TAAR9
chr6	132538828	T	G	ENST00000434551	ENSG00000237110	TAAR9
chr6	132538847	T	A	ENST00000434551	ENSG00000237110	TAAR9
chr6	132538851	G	T	ENST00000434551	ENSG00000237110	TAAR9
chr6	132538859	C	A	ENST00000434551	ENSG00000237110	TAAR9
chr6	132538860	C	T	ENST00000434551	ENSG00000237110	TAAR9
chr6	132538875	C	T	ENST00000434551	ENSG00000237110	TAAR9
chr6	132538882	G	A	ENST00000434551	ENSG00000237110	TAAR9
chr6	132538883	G	A	ENST00000434551	ENSG00000237110	TAAR9
chr6	132538895	T	A	ENST00000434551	ENSG00000237110	TAAR9
chr6	132538940	C	A	ENST00000434551	ENSG00000237110	TAAR9
chr6	132538940	C	G	ENST00000434551	ENSG00000237110	TAAR9
chr6	132538944	A	T	ENST00000434551	ENSG00000237110	TAAR9
chr6	132538954	T	A	ENST00000434551	ENSG00000237110	TAAR9
chr6	132538962	A	T	ENST00000434551	ENSG00000237110	TAAR9
chr6	132538968	C	T	ENST00000434551	ENSG00000237110	TAAR9
chr6	132538977	A	T	ENST00000434551	ENSG00000237110	TAAR9
chr6	132538983	G	T	ENST00000434551	ENSG00000237110	TAAR9
chr6	132538998	C	T	ENST00000434551	ENSG00000237110	TAAR9
chr6	132539004	C	T	ENST00000434551	ENSG00000237110	TAAR9
chr6	132539014	C	A	ENST00000434551	ENSG00000237110	TAAR9
chr6	132539014	C	G	ENST00000434551	ENSG00000237110	TAAR9
chr6	132539016	G	T	ENST00000434551	ENSG00000237110	TAAR9
chr6	132539024	C	A	ENST00000434551	ENSG00000237110	TAAR9
chr6	132539024	C	G	ENST00000434551	ENSG00000237110	TAAR9
chr6	132539025	A	T	ENST00000434551	ENSG00000237110	TAAR9
chr6	132539028	G	T	ENST00000434551	ENSG00000237110	TAAR9
chr6	132539031	A	T	ENST00000434551	ENSG00000237110	TAAR9
chr6	132539040	A	T	ENST00000434551	ENSG00000237110	TAAR9
chr6	132539043	A	T	ENST00000434551	ENSG00000237110	TAAR9
chr6	132539046	G	T	ENST00000434551	ENSG00000237110	TAAR9
chr6	132539049	A	T	ENST00000434551	ENSG00000237110	TAAR9
chr6	132539052	A	T	ENST00000434551	ENSG00000237110	TAAR9
chr6	132539061	A	T	ENST00000434551	ENSG00000237110	TAAR9
chr6	132539068	T	A	ENST00000434551	ENSG00000237110	TAAR9
chr6	132539070	G	T	ENST00000434551	ENSG00000237110	TAAR9
chr6	132539101	G	A	ENST00000434551	ENSG00000237110	TAAR9
chr6	132539102	G	A	ENST00000434551	ENSG00000237110	TAAR9
chr6	132539111	C	A	ENST00000434551	ENSG00000237110	TAAR9
chr6	132539111	C	G	ENST00000434551	ENSG00000237110	TAAR9
chr6	132539138	T	A	ENST00000434551	ENSG00000237110	TAAR9	FALSE	FALSE
chr6	132539138	T	G	ENST00000434551	ENSG00000237110	TAAR9	FALSE	FALSE
chr6	132539162	T	A	ENST00000434551	ENSG00000237110	TAAR9	FALSE	FALSE
chr6	132539162	T	G	ENST00000434551	ENSG00000237110	TAAR9	FALSE	FALSE
chr6	132539168	T	A	ENST00000434551	ENSG00000237110	TAAR9	FALSE	FALSE
chr6	132539168	T	G	ENST00000434551	ENSG00000237110	TAAR9	FALSE	FALSE
chr6	132539169	G	T	ENST00000434551	ENSG00000237110	TAAR9	FALSE	FALSE
chr6	132539176	T	A	ENST00000434551	ENSG00000237110	TAAR9	FALSE	FALSE
chr6	132539176	T	G	ENST00000434551	ENSG00000237110	TAAR9	FALSE	FALSE
chr6	132539182	G	A	ENST00000434551	ENSG00000237110	TAAR9	FALSE	FALSE
chr6	132539183	G	A	ENST00000434551	ENSG00000237110	TAAR9	FALSE	FALSE
chr6	132539186	T	A	ENST00000434551	ENSG00000237110	TAAR9	FALSE	FALSE
chr6	132539192	T	A	ENST00000434551	ENSG00000237110	TAAR9	FALSE	FALSE
chr6	132539192	T	G	ENST00000434551	ENSG00000237110	TAAR9	FALSE	FALSE
chr6	132539195	T	A	ENST00000434551	ENSG00000237110	TAAR9	FALSE	FALSE
chr6	132539195	T	G	ENST00000434551	ENSG00000237110	TAAR9	FALSE	FALSE
chr6	132539200	C	A	ENST00000434551	ENSG00000237110	TAAR9	FALSE	FALSE
chr6	132539200	C	G	ENST00000434551	ENSG00000237110	TAAR9	FALSE	FALSE
chr6	132539215	T	A	ENST00000434551	ENSG00000237110	TAAR9	FALSE	FALSE
chr6	132539222	T	A	ENST00000434551	ENSG00000237110	TAAR9	FALSE	FALSE
chr6	132539222	T	G	ENST00000434551	ENSG00000237110	TAAR9	FALSE	FALSE
chr6	132539234	C	A	ENST00000434551	ENSG00000237110	TAAR9	FALSE	FALSE
chr6	132539234	C	G	ENST00000434551	ENSG00000237110	TAAR9	FALSE	FALSE
chr6	132539235	C	T	ENST00000434551	ENSG00000237110	TAAR9	FALSE	FALSE
chr6	132539239	G	A	ENST00000434551	ENSG00000237110	TAAR9	FALSE	FALSE
chr6	132539240	G	A	ENST00000434551	ENSG00000237110	TAAR9	FALSE	FALSE
chr6	132539247	A	T	ENST00000434551	ENSG00000237110	TAAR9	FALSE	FALSE
chr6	132539256	A	T	ENST00000434551	ENSG00000237110	TAAR9	FALSE	FALSE
chr6	132539274	A	T	ENST00000434551	ENSG00000237110	TAAR9	FALSE	FALSE
chr6	132539281	T	A	ENST00000434551	ENSG00000237110	TAAR9	FALSE	FALSE
chr6	132539281	T	G	ENST00000434551	ENSG00000237110	TAAR9	FALSE	FALSE
chr6	132539293	C	A	ENST00000434551	ENSG00000237110	TAAR9	FALSE	FALSE
chr6	132539296	C	A	ENST00000434551	ENSG00000237110	TAAR9	FALSE	FALSE
chr6	132539296	C	G	ENST00000434551	ENSG00000237110	TAAR9	FALSE	FALSE
chr6	132539308	T	A	ENST00000434551	ENSG00000237110	TAAR9	FALSE	FALSE
chr6	132539308	T	G	ENST00000434551	ENSG00000237110	TAAR9	FALSE	FALSE
chr6	132539316	G	T	ENST00000434551	ENSG00000237110	TAAR9	FALSE	FALSE
chr6	132539319	G	T	ENST00000434551	ENSG00000237110	TAAR9	FALSE	FALSE
chr6	132539325	G	T	ENST00000434551	ENSG00000237110	TAAR9	FALSE	FALSE
chr6	132552711	C	T	ENST00000275200	ENSG00000146385	TAAR8	FALSE	FALSE
chr6	132552723	C	T	ENST00000275200	ENSG00000146385	TAAR8	FALSE	FALSE
chr6	132552731	C	A	ENST00000275200	ENSG00000146385	TAAR8	FALSE	FALSE
chr6	132552734	T	A	ENST00000275200	ENSG00000146385	TAAR8	FALSE	FALSE
chr6	132552734	T	G	ENST00000275200	ENSG00000146385	TAAR8	FALSE	FALSE
chr6	132552735	G	T	ENST00000275200	ENSG00000146385	TAAR8	FALSE	FALSE
chr6	132552747	G	T	ENST00000275200	ENSG00000146385	TAAR8	FALSE	FALSE
chr6	132552755	T	A	ENST00000275200	ENSG00000146385	TAAR8	FALSE	FALSE
chr6	132552759	G	T	ENST00000275200	ENSG00000146385	TAAR8	FALSE	FALSE
chr6	132552770	T	A	ENST00000275200	ENSG00000146385	TAAR8	FALSE	FALSE
chr6	132552770	T	G	ENST00000275200	ENSG00000146385	TAAR8	FALSE	FALSE
chr6	132552797	C	A	ENST00000275200	ENSG00000146385	TAAR8	FALSE	FALSE
chr6	132552797	C	G	ENST00000275200	ENSG00000146385	TAAR8	FALSE	FALSE
chr6	132552820	T	A	ENST00000275200	ENSG00000146385	TAAR8	FALSE	FALSE
chr6	132552834	G	T	ENST00000275200	ENSG00000146385	TAAR8	FALSE	FALSE
chr6	132552844	T	A	ENST00000275200	ENSG00000146385	TAAR8	FALSE	FALSE
chr6	132552844	T	G	ENST00000275200	ENSG00000146385	TAAR8	FALSE	FALSE
chr6	132552870	A	T	ENST00000275200	ENSG00000146385	TAAR8	FALSE	FALSE
chr6	132552873	C	T	ENST00000275200	ENSG00000146385	TAAR8	FALSE	FALSE
chr6	132552917	T	A	ENST00000275200	ENSG00000146385	TAAR8	FALSE	FALSE
chr6	132552928	T	A	ENST00000275200	ENSG00000146385	TAAR8	FALSE	FALSE
chr6	132552972	G	T	ENST00000275200	ENSG00000146385	TAAR8		FALSE
chr6	132552980	C	A	ENST00000275200	ENSG00000146385	TAAR8		FALSE
chr6	132552982	G	A	ENST00000275200	ENSG00000146385	TAAR8		FALSE
chr6	132552983	G	A	ENST00000275200	ENSG00000146385	TAAR8		FALSE
chr6	132552986	T	A	ENST00000275200	ENSG00000146385	TAAR8		FALSE
chr6	132552986	T	G	ENST00000275200	ENSG00000146385	TAAR8		FALSE
chr6	132552990	G	T	ENST00000275200	ENSG00000146385	TAAR8		FALSE
chr6	132552996	A	T	ENST00000275200	ENSG00000146385	TAAR8		FALSE
chr6	132553004	T	A	ENST00000275200	ENSG00000146385	TAAR8		FALSE
chr6	132553019	C	A	ENST00000275200	ENSG00000146385	TAAR8		FALSE
chr6	132553022	T	A	ENST00000275200	ENSG00000146385	TAAR8		FALSE
chr6	132553037	T	A	ENST00000275200	ENSG00000146385	TAAR8		FALSE
chr6	132553040	C	A	ENST00000275200	ENSG00000146385	TAAR8		FALSE
chr6	132553040	C	G	ENST00000275200	ENSG00000146385	TAAR8		FALSE
chr6	132553057	T	A	ENST00000275200	ENSG00000146385	TAAR8
chr6	132553061	C	A	ENST00000275200	ENSG00000146385	TAAR8
chr6	132553070	C	A	ENST00000275200	ENSG00000146385	TAAR8
chr6	132553082	C	A	ENST00000275200	ENSG00000146385	TAAR8
chr6	132553082	C	G	ENST00000275200	ENSG00000146385	TAAR8
chr6	132553109	T	A	ENST00000275200	ENSG00000146385	TAAR8
chr6	132553109	T	G	ENST00000275200	ENSG00000146385	TAAR8
chr6	132553116	A	T	ENST00000275200	ENSG00000146385	TAAR8
chr6	132553135	C	A	ENST00000275200	ENSG00000146385	TAAR8
chr6	132553137	G	T	ENST00000275200	ENSG00000146385	TAAR8
chr6	132553145	C	A	ENST00000275200	ENSG00000146385	TAAR8
chr6	132553159	G	A	ENST00000275200	ENSG00000146385	TAAR8
chr6	132553160	G	A	ENST00000275200	ENSG00000146385	TAAR8
chr6	132553178	C	A	ENST00000275200	ENSG00000146385	TAAR8
chr6	132553178	C	G	ENST00000275200	ENSG00000146385	TAAR8
chr6	132553196	C	A	ENST00000275200	ENSG00000146385	TAAR8
chr6	132553196	C	G	ENST00000275200	ENSG00000146385	TAAR8
chr6	132553221	G	T	ENST00000275200	ENSG00000146385	TAAR8
chr6	132553224	G	T	ENST00000275200	ENSG00000146385	TAAR8
chr6	132553228	T	A	ENST00000275200	ENSG00000146385	TAAR8
chr6	132553228	T	G	ENST00000275200	ENSG00000146385	TAAR8
chr6	132553247	C	A	ENST00000275200	ENSG00000146385	TAAR8
chr6	132553259	T	A	ENST00000275200	ENSG00000146385	TAAR8
chr6	132553260	C	T	ENST00000275200	ENSG00000146385	TAAR8
chr6	132553275	C	T	ENST00000275200	ENSG00000146385	TAAR8
chr6	132553282	G	A	ENST00000275200	ENSG00000146385	TAAR8
chr6	132553283	G	A	ENST00000275200	ENSG00000146385	TAAR8
chr6	132553288	T	A	ENST00000275200	ENSG00000146385	TAAR8
chr6	132553303	T	A	ENST00000275200	ENSG00000146385	TAAR8
chr6	132553303	T	G	ENST00000275200	ENSG00000146385	TAAR8
chr6	132553340	C	A	ENST00000275200	ENSG00000146385	TAAR8
chr6	132553340	C	G	ENST00000275200	ENSG00000146385	TAAR8
chr6	132553344	A	T	ENST00000275200	ENSG00000146385	TAAR8
chr6	132553362	A	T	ENST00000275200	ENSG00000146385	TAAR8
chr6	132553365	C	T	ENST00000275200	ENSG00000146385	TAAR8
chr6	132553368	C	T	ENST00000275200	ENSG00000146385	TAAR8
chr6	132553377	A	T	ENST00000275200	ENSG00000146385	TAAR8
chr6	132553383	G	T	ENST00000275200	ENSG00000146385	TAAR8
chr6	132553398	A	T	ENST00000275200	ENSG00000146385	TAAR8
chr6	132553404	G	T	ENST00000275200	ENSG00000146385	TAAR8
chr6	132553408	C	A	ENST00000275200	ENSG00000146385	TAAR8
chr6	132553408	C	G	ENST00000275200	ENSG00000146385	TAAR8
chr6	132553414	C	A	ENST00000275200	ENSG00000146385	TAAR8
chr6	132553414	C	G	ENST00000275200	ENSG00000146385	TAAR8
chr6	132553416	G	T	ENST00000275200	ENSG00000146385	TAAR8
chr6	132553424	T	A	ENST00000275200	ENSG00000146385	TAAR8
chr6	132553424	T	G	ENST00000275200	ENSG00000146385	TAAR8
chr6	132553425	A	T	ENST00000275200	ENSG00000146385	TAAR8
chr6	132553431	A	T	ENST00000275200	ENSG00000146385	TAAR8
chr6	132553440	A	T	ENST00000275200	ENSG00000146385	TAAR8
chr6	132553443	A	T	ENST00000275200	ENSG00000146385	TAAR8
chr6	132553446	G	T	ENST00000275200	ENSG00000146385	TAAR8
chr6	132553452	A	T	ENST00000275200	ENSG00000146385	TAAR8
chr6	132553461	A	T	ENST00000275200	ENSG00000146385	TAAR8
chr6	132553498	C	A	ENST00000275200	ENSG00000146385	TAAR8
chr6	132553498	C	G	ENST00000275200	ENSG00000146385	TAAR8
chr6	132553501	G	A	ENST00000275200	ENSG00000146385	TAAR8
chr6	132553502	G	A	ENST00000275200	ENSG00000146385	TAAR8
chr6	132553504	T	A	ENST00000275200	ENSG00000146385	TAAR8
chr6	132553504	T	G	ENST00000275200	ENSG00000146385	TAAR8
chr6	132553511	T	A	ENST00000275200	ENSG00000146385	TAAR8
chr6	132553511	T	G	ENST00000275200	ENSG00000146385	TAAR8
chr6	132553525	T	A	ENST00000275200	ENSG00000146385	TAAR8	FALSE	FALSE
chr6	132553525	T	G	ENST00000275200	ENSG00000146385	TAAR8	FALSE	FALSE
chr6	132553562	T	A	ENST00000275200	ENSG00000146385	TAAR8	FALSE	FALSE
chr6	132553562	T	G	ENST00000275200	ENSG00000146385	TAAR8	FALSE	FALSE
chr6	132553568	T	A	ENST00000275200	ENSG00000146385	TAAR8	FALSE	FALSE
chr6	132553568	T	G	ENST00000275200	ENSG00000146385	TAAR8	FALSE	FALSE
chr6	132553569	G	T	ENST00000275200	ENSG00000146385	TAAR8	FALSE	FALSE
chr6	132553577	C	A	ENST00000275200	ENSG00000146385	TAAR8	FALSE	FALSE
chr6	132553580	T	A	ENST00000275200	ENSG00000146385	TAAR8	FALSE	FALSE
chr6	132553582	G	A	ENST00000275200	ENSG00000146385	TAAR8	FALSE	FALSE
chr6	132553583	G	A	ENST00000275200	ENSG00000146385	TAAR8	FALSE	FALSE
chr6	132553592	T	A	ENST00000275200	ENSG00000146385	TAAR8	FALSE	FALSE
chr6	132553592	T	G	ENST00000275200	ENSG00000146385	TAAR8	FALSE	FALSE
chr6	132553595	T	A	ENST00000275200	ENSG00000146385	TAAR8	FALSE	FALSE
chr6	132553595	T	G	ENST00000275200	ENSG00000146385	TAAR8	FALSE	FALSE
chr6	132553600	C	A	ENST00000275200	ENSG00000146385	TAAR8	FALSE	FALSE
chr6	132553600	C	G	ENST00000275200	ENSG00000146385	TAAR8	FALSE	FALSE
chr6	132553615	T	A	ENST00000275200	ENSG00000146385	TAAR8	FALSE	FALSE
chr6	132553622	T	A	ENST00000275200	ENSG00000146385	TAAR8	FALSE	FALSE
chr6	132553622	T	G	ENST00000275200	ENSG00000146385	TAAR8	FALSE	FALSE
chr6	132553634	T	A	ENST00000275200	ENSG00000146385	TAAR8	FALSE	FALSE
chr6	132553634	T	G	ENST00000275200	ENSG00000146385	TAAR8	FALSE	FALSE
chr6	132553639	G	A	ENST00000275200	ENSG00000146385	TAAR8	FALSE	FALSE
chr6	132553640	G	A	ENST00000275200	ENSG00000146385	TAAR8	FALSE	FALSE
chr6	132553647	A	T	ENST00000275200	ENSG00000146385	TAAR8	FALSE	FALSE
chr6	132553656	A	T	ENST00000275200	ENSG00000146385	TAAR8	FALSE	FALSE
chr6	132553666	T	A	ENST00000275200	ENSG00000146385	TAAR8	FALSE	FALSE
chr6	132553666	T	G	ENST00000275200	ENSG00000146385	TAAR8	FALSE	FALSE
chr6	132553671	G	T	ENST00000275200	ENSG00000146385	TAAR8	FALSE	FALSE
chr6	132553681	T	A	ENST00000275200	ENSG00000146385	TAAR8	FALSE	FALSE
chr6	132553681	T	G	ENST00000275200	ENSG00000146385	TAAR8	FALSE	FALSE
chr6	132553683	A	T	ENST00000275200	ENSG00000146385	TAAR8	FALSE	FALSE
chr6	132553693	C	A	ENST00000275200	ENSG00000146385	TAAR8	FALSE	FALSE
chr6	132553693	C	G	ENST00000275200	ENSG00000146385	TAAR8	FALSE	FALSE
chr6	132553696	C	A	ENST00000275200	ENSG00000146385	TAAR8	FALSE	FALSE
chr6	132553696	C	G	ENST00000275200	ENSG00000146385	TAAR8	FALSE	FALSE
chr6	132553708	T	A	ENST00000275200	ENSG00000146385	TAAR8	FALSE	FALSE
chr6	132553708	T	G	ENST00000275200	ENSG00000146385	TAAR8	FALSE	FALSE
chr6	132553714	T	A	ENST00000275200	ENSG00000146385	TAAR8	FALSE	FALSE
chr6	132553714	T	G	ENST00000275200	ENSG00000146385	TAAR8	FALSE	FALSE
chr6	132553716	G	T	ENST00000275200	ENSG00000146385	TAAR8	FALSE	FALSE
chr6	132570335	C	A	ENST00000275198	ENSG00000146383	TAAR6	FALSE	FALSE
chr6	132570335	C	G	ENST00000275198	ENSG00000146383	TAAR6	FALSE	FALSE
chr6	132570355	C	T	ENST00000275198	ENSG00000146383	TAAR6	FALSE	FALSE
chr6	132570363	C	A	ENST00000275198	ENSG00000146383	TAAR6	FALSE	FALSE
chr6	132570366	C	A	ENST00000275198	ENSG00000146383	TAAR6	FALSE	FALSE
chr6	132570366	C	G	ENST00000275198	ENSG00000146383	TAAR6	FALSE	FALSE
chr6	132570387	T	A	ENST00000275198	ENSG00000146383	TAAR6	FALSE	FALSE
chr6	132570391	A	T	ENST00000275198	ENSG00000146383	TAAR6	FALSE	FALSE
chr6	132570404	C	A	ENST00000275198	ENSG00000146383	TAAR6	FALSE	FALSE
chr6	132570409	G	T	ENST00000275198	ENSG00000146383	TAAR6	FALSE	FALSE
chr6	132570429	C	A	ENST00000275198	ENSG00000146383	TAAR6	FALSE	FALSE
chr6	132570429	C	G	ENST00000275198	ENSG00000146383	TAAR6	FALSE	FALSE
chr6	132570466	G	T	ENST00000275198	ENSG00000146383	TAAR6	FALSE	FALSE
chr6	132570488	C	A	ENST00000275198	ENSG00000146383	TAAR6	FALSE	FALSE
chr6	132570488	C	G	ENST00000275198	ENSG00000146383	TAAR6	FALSE	FALSE
chr6	132570502	A	T	ENST00000275198	ENSG00000146383	TAAR6	FALSE	FALSE
chr6	132570505	C	T	ENST00000275198	ENSG00000146383	TAAR6	FALSE	FALSE
chr6	132570549	C	A	ENST00000275198	ENSG00000146383	TAAR6	FALSE	FALSE
chr6	132570560	T	A	ENST00000275198	ENSG00000146383	TAAR6	FALSE	FALSE
chr6	132570604	G	T	ENST00000275198	ENSG00000146383	TAAR6	TRUE	FALSE
chr6	132570612	C	A	ENST00000275198	ENSG00000146383	TAAR6	TRUE	FALSE
chr6	132570614	G	A	ENST00000275198	ENSG00000146383	TAAR6	TRUE	FALSE
chr6	132570615	G	A	ENST00000275198	ENSG00000146383	TAAR6	TRUE	FALSE
chr6	132570618	T	A	ENST00000275198	ENSG00000146383	TAAR6	TRUE	FALSE
chr6	132570618	T	G	ENST00000275198	ENSG00000146383	TAAR6	TRUE	FALSE
chr6	132570636	T	A	ENST00000275198	ENSG00000146383	TAAR6	TRUE	FALSE
chr6	132570651	C	A	ENST00000275198	ENSG00000146383	TAAR6	TRUE	FALSE
chr6	132570654	T	A	ENST00000275198	ENSG00000146383	TAAR6	TRUE	FALSE
chr6	132570669	T	A	ENST00000275198	ENSG00000146383	TAAR6	TRUE	FALSE
chr6	132570672	C	A	ENST00000275198	ENSG00000146383	TAAR6	TRUE	FALSE
chr6	132570672	C	G	ENST00000275198	ENSG00000146383	TAAR6	TRUE	FALSE
chr6	132570689	T	A	ENST00000275198	ENSG00000146383	TAAR6	TRUE	TRUE
chr6	132570693	C	A	ENST00000275198	ENSG00000146383	TAAR6	TRUE	TRUE
chr6	132570714	C	A	ENST00000275198	ENSG00000146383	TAAR6	TRUE	TRUE
chr6	132570714	C	G	ENST00000275198	ENSG00000146383	TAAR6	TRUE	TRUE
chr6	132570741	T	A	ENST00000275198	ENSG00000146383	TAAR6	TRUE	TRUE
chr6	132570741	T	G	ENST00000275198	ENSG00000146383	TAAR6	TRUE	TRUE
chr6	132570748	A	T	ENST00000275198	ENSG00000146383	TAAR6	TRUE	TRUE
chr6	132570767	C	A	ENST00000275198	ENSG00000146383	TAAR6	TRUE	TRUE
chr6	132570767	C	G	ENST00000275198	ENSG00000146383	TAAR6	TRUE	TRUE
chr6	132570769	G	T	ENST00000275198	ENSG00000146383	TAAR6	TRUE	TRUE
chr6	132570777	C	A	ENST00000275198	ENSG00000146383	TAAR6	TRUE	TRUE
chr6	132570791	G	A	ENST00000275198	ENSG00000146383	TAAR6	TRUE	TRUE
chr6	132570792	G	A	ENST00000275198	ENSG00000146383	TAAR6	TRUE	TRUE
chr6	132570810	C	A	ENST00000275198	ENSG00000146383	TAAR6	TRUE	TRUE
chr6	132570810	C	G	ENST00000275198	ENSG00000146383	TAAR6	TRUE	TRUE
chr6	132570828	C	A	ENST00000275198	ENSG00000146383	TAAR6	TRUE	TRUE
chr6	132570828	C	G	ENST00000275198	ENSG00000146383	TAAR6	TRUE	TRUE
chr6	132570840	T	A	ENST00000275198	ENSG00000146383	TAAR6	TRUE	TRUE
chr6	132570840	T	G	ENST00000275198	ENSG00000146383	TAAR6	TRUE	TRUE
chr6	132570853	G	T	ENST00000275198	ENSG00000146383	TAAR6	TRUE	TRUE
chr6	132570856	G	T	ENST00000275198	ENSG00000146383	TAAR6	TRUE	TRUE
chr6	132570860	T	A	ENST00000275198	ENSG00000146383	TAAR6	TRUE	TRUE
chr6	132570860	T	G	ENST00000275198	ENSG00000146383	TAAR6	TRUE	TRUE
chr6	132570879	T	A	ENST00000275198	ENSG00000146383	TAAR6	TRUE	TRUE
chr6	132570883	G	T	ENST00000275198	ENSG00000146383	TAAR6	TRUE	TRUE
chr6	132570891	T	A	ENST00000275198	ENSG00000146383	TAAR6	TRUE	TRUE
chr6	132570892	C	T	ENST00000275198	ENSG00000146383	TAAR6	TRUE	TRUE
chr6	132570907	C	T	ENST00000275198	ENSG00000146383	TAAR6	TRUE	TRUE
chr6	132570914	G	A	ENST00000275198	ENSG00000146383	TAAR6	TRUE	TRUE
chr6	132570915	G	A	ENST00000275198	ENSG00000146383	TAAR6	TRUE	TRUE
chr6	132570920	T	A	ENST00000275198	ENSG00000146383	TAAR6	TRUE	TRUE
chr6	132570972	T	A	ENST00000275198	ENSG00000146383	TAAR6	TRUE	TRUE
chr6	132570972	T	G	ENST00000275198	ENSG00000146383	TAAR6	TRUE	TRUE
chr6	132570994	A	T	ENST00000275198	ENSG00000146383	TAAR6	TRUE	TRUE
chr6	132570997	C	T	ENST00000275198	ENSG00000146383	TAAR6	TRUE	TRUE
chr6	132571000	C	T	ENST00000275198	ENSG00000146383	TAAR6	TRUE	TRUE
chr6	132571006	A	T	ENST00000275198	ENSG00000146383	TAAR6	TRUE	TRUE
chr6	132571009	A	T	ENST00000275198	ENSG00000146383	TAAR6	TRUE	TRUE
chr6	132571015	G	T	ENST00000275198	ENSG00000146383	TAAR6	TRUE	TRUE
chr6	132571030	A	T	ENST00000275198	ENSG00000146383	TAAR6	TRUE	TRUE
chr6	132571036	G	T	ENST00000275198	ENSG00000146383	TAAR6	TRUE	TRUE
chr6	132571040	C	A	ENST00000275198	ENSG00000146383	TAAR6	TRUE	TRUE
chr6	132571040	C	G	ENST00000275198	ENSG00000146383	TAAR6	TRUE	TRUE
chr6	132571046	C	A	ENST00000275198	ENSG00000146383	TAAR6	TRUE	TRUE
chr6	132571046	C	G	ENST00000275198	ENSG00000146383	TAAR6	TRUE	TRUE
chr6	132571048	G	T	ENST00000275198	ENSG00000146383	TAAR6	TRUE	TRUE
chr6	132571056	C	A	ENST00000275198	ENSG00000146383	TAAR6	TRUE	TRUE
chr6	132571056	C	G	ENST00000275198	ENSG00000146383	TAAR6	TRUE	TRUE
chr6	132571057	A	T	ENST00000275198	ENSG00000146383	TAAR6	TRUE	TRUE
chr6	132571063	A	T	ENST00000275198	ENSG00000146383	TAAR6	TRUE	TRUE
chr6	132571075	A	T	ENST00000275198	ENSG00000146383	TAAR6	TRUE	TRUE
chr6	132571078	G	T	ENST00000275198	ENSG00000146383	TAAR6	TRUE	TRUE
chr6	132571081	A	T	ENST00000275198	ENSG00000146383	TAAR6	TRUE	TRUE
chr6	132571084	A	T	ENST00000275198	ENSG00000146383	TAAR6	TRUE	TRUE
chr6	132571093	A	T	ENST00000275198	ENSG00000146383	TAAR6	TRUE	TRUE
chr6	132571130	C	A	ENST00000275198	ENSG00000146383	TAAR6	TRUE	TRUE
chr6	132571130	C	G	ENST00000275198	ENSG00000146383	TAAR6	TRUE	TRUE
chr6	132571133	G	A	ENST00000275198	ENSG00000146383	TAAR6	TRUE	TRUE
chr6	132571134	G	A	ENST00000275198	ENSG00000146383	TAAR6	TRUE	TRUE
chr6	132571136	T	A	ENST00000275198	ENSG00000146383	TAAR6	TRUE	TRUE
chr6	132571136	T	G	ENST00000275198	ENSG00000146383	TAAR6	TRUE	TRUE
chr6	132571143	T	A	ENST00000275198	ENSG00000146383	TAAR6	TRUE	TRUE
chr6	132571143	T	G	ENST00000275198	ENSG00000146383	TAAR6	TRUE	TRUE
chr6	132571154	C	A	ENST00000275198	ENSG00000146383	TAAR6	TRUE	TRUE
chr6	132571154	C	G	ENST00000275198	ENSG00000146383	TAAR6	TRUE	TRUE
chr6	132571157	T	A	ENST00000275198	ENSG00000146383	TAAR6	TRUE	TRUE
chr6	132571157	T	G	ENST00000275198	ENSG00000146383	TAAR6	TRUE	TRUE
chr6	132571194	T	A	ENST00000275198	ENSG00000146383	TAAR6	FALSE	FALSE
chr6	132571200	T	A	ENST00000275198	ENSG00000146383	TAAR6	FALSE	FALSE
chr6	132571200	T	G	ENST00000275198	ENSG00000146383	TAAR6	FALSE	FALSE
chr6	132571201	G	T	ENST00000275198	ENSG00000146383	TAAR6	FALSE	FALSE
chr6	132571209	C	A	ENST00000275198	ENSG00000146383	TAAR6	FALSE	FALSE
chr6	132571212	T	A	ENST00000275198	ENSG00000146383	TAAR6	FALSE	FALSE
chr6	132571214	G	A	ENST00000275198	ENSG00000146383	TAAR6	FALSE	FALSE
chr6	132571215	G	A	ENST00000275198	ENSG00000146383	TAAR6	FALSE	FALSE
chr6	132571218	T	A	ENST00000275198	ENSG00000146383	TAAR6	FALSE	FALSE
chr6	132571224	T	A	ENST00000275198	ENSG00000146383	TAAR6	FALSE	FALSE
chr6	132571224	T	G	ENST00000275198	ENSG00000146383	TAAR6	FALSE	FALSE
chr6	132571227	T	A	ENST00000275198	ENSG00000146383	TAAR6	FALSE	FALSE
chr6	132571227	T	G	ENST00000275198	ENSG00000146383	TAAR6	FALSE	FALSE
chr6	132571232	C	A	ENST00000275198	ENSG00000146383	TAAR6	FALSE	FALSE
chr6	132571232	C	G	ENST00000275198	ENSG00000146383	TAAR6	FALSE	FALSE
chr6	132571247	T	A	ENST00000275198	ENSG00000146383	TAAR6	FALSE	FALSE
chr6	132571254	T	A	ENST00000275198	ENSG00000146383	TAAR6	FALSE	FALSE
chr6	132571254	T	G	ENST00000275198	ENSG00000146383	TAAR6	FALSE	FALSE
chr6	132571259	T	A	ENST00000275198	ENSG00000146383	TAAR6	FALSE	FALSE
chr6	132571259	T	G	ENST00000275198	ENSG00000146383	TAAR6	FALSE	FALSE
chr6	132571266	C	A	ENST00000275198	ENSG00000146383	TAAR6	FALSE	FALSE
chr6	132571266	C	G	ENST00000275198	ENSG00000146383	TAAR6	FALSE	FALSE
chr6	132571271	G	A	ENST00000275198	ENSG00000146383	TAAR6	FALSE	FALSE
chr6	132571272	G	A	ENST00000275198	ENSG00000146383	TAAR6	FALSE	FALSE
chr6	132571279	A	T	ENST00000275198	ENSG00000146383	TAAR6	FALSE	FALSE
chr6	132571288	A	T	ENST00000275198	ENSG00000146383	TAAR6	FALSE	FALSE
chr6	132571306	C	T	ENST00000275198	ENSG00000146383	TAAR6	FALSE	FALSE
chr6	132571313	T	A	ENST00000275198	ENSG00000146383	TAAR6	FALSE	FALSE
chr6	132571313	T	G	ENST00000275198	ENSG00000146383	TAAR6	FALSE	FALSE
chr6	132571315	A	T	ENST00000275198	ENSG00000146383	TAAR6	FALSE	FALSE
chr6	132571325	C	A	ENST00000275198	ENSG00000146383	TAAR6	FALSE	FALSE
chr6	132571325	C	G	ENST00000275198	ENSG00000146383	TAAR6	FALSE	FALSE
chr6	132571340	T	A	ENST00000275198	ENSG00000146383	TAAR6	FALSE	FALSE
chr6	132571348	G	T	ENST00000275198	ENSG00000146383	TAAR6	FALSE	FALSE
chr6	132588678	C	A	ENST00000258034	ENSG00000135569	TAAR5	FALSE	FALSE
chr6	132588681	G	A	ENST00000258034	ENSG00000135569	TAAR5	FALSE	FALSE
chr6	132588682	G	C	ENST00000258034	ENSG00000135569	TAAR5	FALSE	FALSE
chr6	132588682	G	T	ENST00000258034	ENSG00000135569	TAAR5	FALSE	FALSE
chr6	132588686	A	T	ENST00000258034	ENSG00000135569	TAAR5	FALSE	FALSE
chr6	132588705	G	A	ENST00000258034	ENSG00000135569	TAAR5	FALSE	FALSE
chr6	132588710	G	C	ENST00000258034	ENSG00000135569	TAAR5	FALSE	FALSE
chr6	132588710	G	T	ENST00000258034	ENSG00000135569	TAAR5	FALSE	FALSE
chr6	132588720	T	A	ENST00000258034	ENSG00000135569	TAAR5	FALSE	FALSE
chr6	132588723	G	A	ENST00000258034	ENSG00000135569	TAAR5	FALSE	FALSE
chr6	132588738	T	A	ENST00000258034	ENSG00000135569	TAAR5	FALSE	FALSE
chr6	132588747	T	A	ENST00000258034	ENSG00000135569	TAAR5	FALSE	FALSE
chr6	132588754	C	T	ENST00000258034	ENSG00000135569	TAAR5	FALSE	FALSE
chr6	132588755	C	T	ENST00000258034	ENSG00000135569	TAAR5	FALSE	FALSE
chr6	132588759	G	A	ENST00000258034	ENSG00000135569	TAAR5	FALSE	FALSE
chr6	132588760	G	C	ENST00000258034	ENSG00000135569	TAAR5	FALSE	FALSE
chr6	132588760	G	T	ENST00000258034	ENSG00000135569	TAAR5	FALSE	FALSE
chr6	132588772	A	C	ENST00000258034	ENSG00000135569	TAAR5	FALSE	FALSE
chr6	132588772	A	T	ENST00000258034	ENSG00000135569	TAAR5	FALSE	FALSE
chr6	132588787	G	T	ENST00000258034	ENSG00000135569	TAAR5	FALSE	FALSE
chr6	132588794	G	C	ENST00000258034	ENSG00000135569	TAAR5	TRUE	TRUE
chr6	132588794	G	T	ENST00000258034	ENSG00000135569	TAAR5	TRUE	TRUE
chr6	132588802	G	C	ENST00000258034	ENSG00000135569	TAAR5	TRUE	TRUE
chr6	132588802	G	T	ENST00000258034	ENSG00000135569	TAAR5	TRUE	TRUE
chr6	132588811	C	T	ENST00000258034	ENSG00000135569	TAAR5	TRUE	TRUE
chr6	132588812	C	T	ENST00000258034	ENSG00000135569	TAAR5	TRUE	TRUE
chr6	132588892	C	T	ENST00000258034	ENSG00000135569	TAAR5	TRUE	TRUE
chr6	132588893	C	T	ENST00000258034	ENSG00000135569	TAAR5	TRUE	TRUE
chr6	132588895	G	T	ENST00000258034	ENSG00000135569	TAAR5	TRUE	TRUE
chr6	132588899	A	T	ENST00000258034	ENSG00000135569	TAAR5	TRUE	TRUE
chr6	132588904	G	C	ENST00000258034	ENSG00000135569	TAAR5	TRUE	TRUE
chr6	132588904	G	T	ENST00000258034	ENSG00000135569	TAAR5	TRUE	TRUE
chr6	132588933	T	A	ENST00000258034	ENSG00000135569	TAAR5	TRUE	TRUE
chr6	132588942	T	A	ENST00000258034	ENSG00000135569	TAAR5	TRUE	TRUE
chr6	132588945	T	A	ENST00000258034	ENSG00000135569	TAAR5	TRUE	TRUE
chr6	132588948	C	A	ENST00000258034	ENSG00000135569	TAAR5	TRUE	TRUE
chr6	132588954	T	A	ENST00000258034	ENSG00000135569	TAAR5	TRUE	TRUE
chr6	132588975	T	A	ENST00000258034	ENSG00000135569	TAAR5	TRUE	TRUE
chr6	132588980	A	T	ENST00000258034	ENSG00000135569	TAAR5	TRUE	TRUE
chr6	132588993	G	A	ENST00000258034	ENSG00000135569	TAAR5	TRUE	TRUE
chr6	132588996	G	A	ENST00000258034	ENSG00000135569	TAAR5	TRUE	TRUE
chr6	132589002	G	A	ENST00000258034	ENSG00000135569	TAAR5	TRUE	TRUE
chr6	132589005	T	A	ENST00000258034	ENSG00000135569	TAAR5	TRUE	TRUE
chr6	132589026	T	A	ENST00000258034	ENSG00000135569	TAAR5	TRUE	TRUE
chr6	132589030	A	C	ENST00000258034	ENSG00000135569	TAAR5	TRUE	TRUE
chr6	132589030	A	T	ENST00000258034	ENSG00000135569	TAAR5	TRUE	TRUE
chr6	132589034	A	T	ENST00000258034	ENSG00000135569	TAAR5	TRUE	TRUE
chr6	132589051	G	T	ENST00000258034	ENSG00000135569	TAAR5	TRUE	TRUE
chr6	132589067	A	T	ENST00000258034	ENSG00000135569	TAAR5	TRUE	TRUE
chr6	132589079	A	C	ENST00000258034	ENSG00000135569	TAAR5	TRUE	TRUE
chr6	132589079	A	T	ENST00000258034	ENSG00000135569	TAAR5	TRUE	TRUE
chr6	132589081	C	T	ENST00000258034	ENSG00000135569	TAAR5	TRUE	TRUE
chr6	132589082	C	T	ENST00000258034	ENSG00000135569	TAAR5	TRUE	TRUE
chr6	132589087	C	T	ENST00000258034	ENSG00000135569	TAAR5	TRUE	TRUE
chr6	132589088	C	T	ENST00000258034	ENSG00000135569	TAAR5	TRUE	TRUE
chr6	132589095	T	A	ENST00000258034	ENSG00000135569	TAAR5	TRUE	TRUE
chr6	132589110	G	A	ENST00000258034	ENSG00000135569	TAAR5	TRUE	TRUE
chr6	132589111	G	T	ENST00000258034	ENSG00000135569	TAAR5	TRUE	TRUE
chr6	132589123	A	T	ENST00000258034	ENSG00000135569	TAAR5	TRUE	TRUE
chr6	132589134	C	A	ENST00000258034	ENSG00000135569	TAAR5	TRUE	TRUE
chr6	132589137	C	A	ENST00000258034	ENSG00000135569	TAAR5	TRUE	TRUE
chr6	132589141	C	T	ENST00000258034	ENSG00000135569	TAAR5	TRUE	TRUE
chr6	132589142	C	T	ENST00000258034	ENSG00000135569	TAAR5	TRUE	TRUE
chr6	132589146	G	A	ENST00000258034	ENSG00000135569	TAAR5	TRUE	TRUE
chr6	132589161	C	A	ENST00000258034	ENSG00000135569	TAAR5	TRUE	TRUE
chr6	132589174	G	C	ENST00000258034	ENSG00000135569	TAAR5	TRUE	TRUE
chr6	132589174	G	T	ENST00000258034	ENSG00000135569	TAAR5	TRUE	TRUE
chr6	132589184	A	C	ENST00000258034	ENSG00000135569	TAAR5	TRUE	TRUE
chr6	132589184	A	T	ENST00000258034	ENSG00000135569	TAAR5	TRUE	TRUE
chr6	132589187	G	T	ENST00000258034	ENSG00000135569	TAAR5	TRUE	TRUE
chr6	132589192	G	C	ENST00000258034	ENSG00000135569	TAAR5	TRUE	TRUE
chr6	132589192	G	T	ENST00000258034	ENSG00000135569	TAAR5	TRUE	TRUE
chr6	132589210	C	T	ENST00000258034	ENSG00000135569	TAAR5	TRUE	TRUE
chr6	132589211	C	T	ENST00000258034	ENSG00000135569	TAAR5	TRUE	TRUE
chr6	132589215	C	A	ENST00000258034	ENSG00000135569	TAAR5	TRUE	TRUE
chr6	132589225	G	C	ENST00000258034	ENSG00000135569	TAAR5	TRUE	TRUE
chr6	132589225	G	T	ENST00000258034	ENSG00000135569	TAAR5	TRUE	TRUE
chr6	132589254	T	A	ENST00000258034	ENSG00000135569	TAAR5	TRUE	TRUE
chr6	132589261	A	C	ENST00000258034	ENSG00000135569	TAAR5	TRUE	TRUE
chr6	132589261	A	T	ENST00000258034	ENSG00000135569	TAAR5	TRUE	TRUE
chr6	132589276	A	T	ENST00000258034	ENSG00000135569	TAAR5	TRUE	TRUE
chr6	132589285	A	T	ENST00000258034	ENSG00000135569	TAAR5	TRUE	TRUE
chr6	132589309	A	T	ENST00000258034	ENSG00000135569	TAAR5	TRUE	TRUE
chr6	132589333	G	T	ENST00000258034	ENSG00000135569	TAAR5	TRUE	TRUE
chr6	132589351	G	C	ENST00000258034	ENSG00000135569	TAAR5	TRUE	FALSE
chr6	132589351	G	T	ENST00000258034	ENSG00000135569	TAAR5	TRUE	FALSE
chr6	132589366	G	T	ENST00000258034	ENSG00000135569	TAAR5	TRUE	FALSE
chr6	132589387	C	T	ENST00000258034	ENSG00000135569	TAAR5	TRUE	FALSE
chr6	132589388	C	T	ENST00000258034	ENSG00000135569	TAAR5	TRUE	FALSE
chr6	132589390	G	T	ENST00000258034	ENSG00000135569	TAAR5	TRUE	FALSE
chr6	132589398	C	A	ENST00000258034	ENSG00000135569	TAAR5	TRUE	FALSE
chr6	132589403	G	C	ENST00000258034	ENSG00000135569	TAAR5	TRUE	FALSE
chr6	132589403	G	T	ENST00000258034	ENSG00000135569	TAAR5	TRUE	FALSE
chr6	132589500	T	A	ENST00000258034	ENSG00000135569	TAAR5	FALSE	FALSE
chr6	132589504	G	C	ENST00000258034	ENSG00000135569	TAAR5	FALSE	FALSE
chr6	132589504	G	T	ENST00000258034	ENSG00000135569	TAAR5	FALSE	FALSE
chr6	132589564	A	T	ENST00000258034	ENSG00000135569	TAAR5	FALSE	FALSE
chr6	132589573	G	C	ENST00000258034	ENSG00000135569	TAAR5	FALSE	FALSE
chr6	132589573	G	T	ENST00000258034	ENSG00000135569	TAAR5	FALSE	FALSE
chr6	132589583	A	T	ENST00000258034	ENSG00000135569	TAAR5	FALSE	FALSE
chr6	132589587	G	A	ENST00000258034	ENSG00000135569	TAAR5	FALSE	FALSE
chr6	132589615	G	T	ENST00000258034	ENSG00000135569	TAAR5	FALSE	FALSE
chr6	132589632	G	A	ENST00000258034	ENSG00000135569	TAAR5	FALSE	FALSE
chr6	132589633	G	C	ENST00000258034	ENSG00000135569	TAAR5	FALSE	FALSE
chr6	132589633	G	T	ENST00000258034	ENSG00000135569	TAAR5	FALSE	FALSE
chr6	132589636	G	T	ENST00000258034	ENSG00000135569	TAAR5	FALSE	FALSE
chr6	132589656	C	A	ENST00000258034	ENSG00000135569	TAAR5	FALSE	FALSE
chr6	132589659	C	A	ENST00000258034	ENSG00000135569	TAAR5	FALSE	FALSE
chr6	132589668	G	A	ENST00000258034	ENSG00000135569	TAAR5	FALSE	FALSE
chr6	132589683	T	A	ENST00000258034	ENSG00000135569	TAAR5	FALSE	FALSE
chr6	132617155	C	A	ENST00000367931	ENSG00000146378	TAAR2	FALSE	FALSE
chr6	132617161	C	A	ENST00000367931	ENSG00000146378	TAAR2	FALSE	FALSE
chr6	132617164	T	A	ENST00000367931	ENSG00000146378	TAAR2	FALSE	FALSE
chr6	132617167	G	A	ENST00000367931	ENSG00000146378	TAAR2	FALSE	FALSE
chr6	132617171	A	T	ENST00000367931	ENSG00000146378	TAAR2	FALSE	FALSE
chr6	132617175	A	T	ENST00000367931	ENSG00000146378	TAAR2	FALSE	FALSE
chr6	132617192	A	T	ENST00000367931	ENSG00000146378	TAAR2	FALSE	FALSE
chr6	132617196	G	C	ENST00000367931	ENSG00000146378	TAAR2	FALSE	FALSE
chr6	132617196	G	T	ENST00000367931	ENSG00000146378	TAAR2	FALSE	FALSE
chr6	132617209	T	A	ENST00000367931	ENSG00000146378	TAAR2	FALSE	FALSE
chr6	132617217	A	T	ENST00000367931	ENSG00000146378	TAAR2	FALSE	FALSE
chr6	132617222	G	C	ENST00000367931	ENSG00000146378	TAAR2	FALSE	FALSE
chr6	132617222	G	T	ENST00000367931	ENSG00000146378	TAAR2	FALSE	FALSE
chr6	132617227	T	A	ENST00000367931	ENSG00000146378	TAAR2	FALSE	FALSE
chr6	132617236	T	A	ENST00000367931	ENSG00000146378	TAAR2	FALSE	FALSE
chr6	132617243	C	T	ENST00000367931	ENSG00000146378	TAAR2	FALSE	FALSE
chr6	132617244	C	T	ENST00000367931	ENSG00000146378	TAAR2	FALSE	FALSE
chr6	132617249	A	C	ENST00000367931	ENSG00000146378	TAAR2	FALSE	FALSE
chr6	132617249	A	T	ENST00000367931	ENSG00000146378	TAAR2	FALSE	FALSE
chr6	132617261	A	C	ENST00000367931	ENSG00000146378	TAAR2	FALSE	FALSE
chr6	132617261	A	T	ENST00000367931	ENSG00000146378	TAAR2	FALSE	FALSE
chr6	132617268	A	C	ENST00000367931	ENSG00000146378	TAAR2	FALSE	FALSE
chr6	132617268	A	T	ENST00000367931	ENSG00000146378	TAAR2	FALSE	FALSE
chr6	132617276	A	T	ENST00000367931	ENSG00000146378	TAAR2	FALSE	FALSE
chr6	132617291	A	C	ENST00000367931	ENSG00000146378	TAAR2	FALSE	FALSE
chr6	132617291	A	T	ENST00000367931	ENSG00000146378	TAAR2	FALSE	FALSE
chr6	132617300	C	T	ENST00000367931	ENSG00000146378	TAAR2	FALSE	FALSE
chr6	132617301	C	T	ENST00000367931	ENSG00000146378	TAAR2	FALSE	FALSE
chr6	132617307	A	T	ENST00000367931	ENSG00000146378	TAAR2	FALSE	FALSE
chr6	132617319	A	T	ENST00000367931	ENSG00000146378	TAAR2	FALSE	FALSE
chr6	132617343	A	T	ENST00000367931	ENSG00000146378	TAAR2	FALSE	FALSE
chr6	132617355	A	T	ENST00000367931	ENSG00000146378	TAAR2	FALSE	FALSE
chr6	132617358	A	C	ENST00000367931	ENSG00000146378	TAAR2	FALSE	FALSE
chr6	132617358	A	T	ENST00000367931	ENSG00000146378	TAAR2	FALSE	FALSE
chr6	132617372	A	T	ENST00000367931	ENSG00000146378	TAAR2	FALSE	FALSE
chr6	132617381	C	T	ENST00000367931	ENSG00000146378	TAAR2	FALSE	FALSE
chr6	132617382	C	T	ENST00000367931	ENSG00000146378	TAAR2	FALSE	FALSE
chr6	132617384	A	T	ENST00000367931	ENSG00000146378	TAAR2	FALSE	FALSE
chr6	132617388	A	C	ENST00000367931	ENSG00000146378	TAAR2	FALSE	FALSE
chr6	132617388	A	T	ENST00000367931	ENSG00000146378	TAAR2	FALSE	FALSE
chr6	132617391	A	C	ENST00000367931	ENSG00000146378	TAAR2	FALSE	FALSE
chr6	132617391	A	T	ENST00000367931	ENSG00000146378	TAAR2	FALSE	FALSE
chr6	132617401	C	A	ENST00000367931	ENSG00000146378	TAAR2	FALSE	FALSE
chr6	132617413	C	A	ENST00000367931	ENSG00000146378	TAAR2	FALSE	FALSE
chr6	132617415	A	C	ENST00000367931	ENSG00000146378	TAAR2	FALSE	FALSE
chr6	132617415	A	T	ENST00000367931	ENSG00000146378	TAAR2	FALSE	FALSE
chr6	132617422	T	A	ENST00000367931	ENSG00000146378	TAAR2	FALSE	FALSE
chr6	132617431	T	A	ENST00000367931	ENSG00000146378	TAAR2	FALSE	FALSE
chr6	132617434	T	A	ENST00000367931	ENSG00000146378	TAAR2	FALSE	FALSE
chr6	132617440	T	A	ENST00000367931	ENSG00000146378	TAAR2	FALSE	FALSE
chr6	132617443	T	A	ENST00000367931	ENSG00000146378	TAAR2	FALSE	FALSE
chr6	132617449	G	A	ENST00000367931	ENSG00000146378	TAAR2	FALSE	FALSE
chr6	132617458	G	A	ENST00000367931	ENSG00000146378	TAAR2	FALSE	FALSE
chr6	132617464	C	A	ENST00000367931	ENSG00000146378	TAAR2	FALSE	FALSE
chr6	132617467	G	A	ENST00000367931	ENSG00000146378	TAAR2	FALSE	FALSE
chr6	132617469	A	T	ENST00000367931	ENSG00000146378	TAAR2	FALSE	FALSE
chr6	132617494	T	A	ENST00000367931	ENSG00000146378	TAAR2	FALSE	FALSE
chr6	132617497	T	A	ENST00000367931	ENSG00000146378	TAAR2	FALSE	FALSE
chr6	132617515	T	A	ENST00000367931	ENSG00000146378	TAAR2	FALSE	FALSE
chr6	132617519	A	C	ENST00000367931	ENSG00000146378	TAAR2	FALSE	FALSE
chr6	132617519	A	T	ENST00000367931	ENSG00000146378	TAAR2	FALSE	FALSE
chr6	132617568	A	T	ENST00000367931	ENSG00000146378	TAAR2	FALSE	FALSE
chr6	132617579	C	T	ENST00000367931	ENSG00000146378	TAAR2	FALSE	FALSE
chr6	132617580	C	T	ENST00000367931	ENSG00000146378	TAAR2	FALSE	FALSE
chr6	132617587	T	A	ENST00000367931	ENSG00000146378	TAAR2	FALSE	FALSE
chr6	132617603	G	T	ENST00000367931	ENSG00000146378	TAAR2	FALSE	FALSE
chr6	132617615	A	T	ENST00000367931	ENSG00000146378	TAAR2	FALSE	FALSE
chr6	132617625	A	T	ENST00000367931	ENSG00000146378	TAAR2	FALSE	FALSE
chr6	132617633	A	C	ENST00000367931	ENSG00000146378	TAAR2	FALSE	FALSE
chr6	132617633	A	T	ENST00000367931	ENSG00000146378	TAAR2	FALSE	FALSE
chr6	132617641	C	A	ENST00000367931	ENSG00000146378	TAAR2	FALSE	FALSE
chr6	132617647	C	A	ENST00000367931	ENSG00000146378	TAAR2	FALSE	FALSE
chr6	132617654	A	C	ENST00000367931	ENSG00000146378	TAAR2	FALSE	FALSE
chr6	132617654	A	T	ENST00000367931	ENSG00000146378	TAAR2	FALSE	FALSE
chr6	132617662	C	A	ENST00000367931	ENSG00000146378	TAAR2	FALSE	FALSE
chr6	132617664	G	C	ENST00000367931	ENSG00000146378	TAAR2	FALSE	FALSE
chr6	132617664	G	T	ENST00000367931	ENSG00000146378	TAAR2	FALSE	FALSE
chr6	132617692	C	A	ENST00000367931	ENSG00000146378	TAAR2	FALSE	FALSE
chr6	132617700	G	T	ENST00000367931	ENSG00000146378	TAAR2	FALSE	FALSE
chr6	132617702	C	T	ENST00000367931	ENSG00000146378	TAAR2	FALSE	FALSE
chr6	132617703	C	T	ENST00000367931	ENSG00000146378	TAAR2	FALSE	FALSE
chr6	132617705	A	T	ENST00000367931	ENSG00000146378	TAAR2	FALSE	FALSE
chr6	132617718	A	T	ENST00000367931	ENSG00000146378	TAAR2	FALSE	FALSE
chr6	132617722	T	A	ENST00000367931	ENSG00000146378	TAAR2	FALSE	FALSE
chr6	132617725	T	A	ENST00000367931	ENSG00000146378	TAAR2	FALSE	FALSE
chr6	132617746	T	A	ENST00000367931	ENSG00000146378	TAAR2	FALSE	FALSE
chr6	132617753	A	C	ENST00000367931	ENSG00000146378	TAAR2	FALSE	FALSE
chr6	132617753	A	T	ENST00000367931	ENSG00000146378	TAAR2	FALSE	FALSE
chr6	132617760	A	C	ENST00000367931	ENSG00000146378	TAAR2	FALSE	FALSE
chr6	132617760	A	T	ENST00000367931	ENSG00000146378	TAAR2	FALSE	FALSE
chr6	132617765	G	C	ENST00000367931	ENSG00000146378	TAAR2	FALSE	FALSE
chr6	132617765	G	T	ENST00000367931	ENSG00000146378	TAAR2	FALSE	FALSE
chr6	132617768	A	T	ENST00000367931	ENSG00000146378	TAAR2	FALSE	FALSE
chr6	132617777	A	C	ENST00000367931	ENSG00000146378	TAAR2	FALSE	FALSE
chr6	132617777	A	T	ENST00000367931	ENSG00000146378	TAAR2	FALSE	FALSE
chr6	132617785	T	A	ENST00000367931	ENSG00000146378	TAAR2	FALSE	FALSE
chr6	132617799	G	C	ENST00000367931	ENSG00000146378	TAAR2	FALSE	FALSE
chr6	132617799	G	T	ENST00000367931	ENSG00000146378	TAAR2	FALSE	FALSE
chr6	132617801	G	T	ENST00000367931	ENSG00000146378	TAAR2	FALSE	FALSE
chr6	132617846	A	C	ENST00000367931	ENSG00000146378	TAAR2	FALSE	FALSE
chr6	132617846	A	T	ENST00000367931	ENSG00000146378	TAAR2	FALSE	FALSE
chr6	132617849	A	C	ENST00000367931	ENSG00000146378	TAAR2	FALSE	FALSE
chr6	132617849	A	T	ENST00000367931	ENSG00000146378	TAAR2	FALSE	FALSE
chr6	132617857	T	A	ENST00000367931	ENSG00000146378	TAAR2	FALSE	FALSE
chr6	132617858	G	T	ENST00000367931	ENSG00000146378	TAAR2	FALSE	FALSE
chr6	132617876	A	C	ENST00000367931	ENSG00000146378	TAAR2	FALSE	FALSE
chr6	132617876	A	T	ENST00000367931	ENSG00000146378	TAAR2	FALSE	FALSE
chr6	132617879	C	T	ENST00000367931	ENSG00000146378	TAAR2	FALSE	FALSE
chr6	132617880	C	T	ENST00000367931	ENSG00000146378	TAAR2	FALSE	FALSE
chr6	132617882	G	T	ENST00000367931	ENSG00000146378	TAAR2	FALSE	FALSE
chr6	132617890	C	A	ENST00000367931	ENSG00000146378	TAAR2	FALSE	FALSE
chr6	132617895	G	T	ENST00000367931	ENSG00000146378	TAAR2	FALSE	FALSE
chr6	132617899	T	A	ENST00000367931	ENSG00000146378	TAAR2	FALSE	FALSE
chr6	132617909	A	C	ENST00000367931	ENSG00000146378	TAAR2	FALSE	FALSE
chr6	132617909	A	T	ENST00000367931	ENSG00000146378	TAAR2	FALSE	FALSE
chr6	132617929	C	A	ENST00000367931	ENSG00000146378	TAAR2	FALSE	FALSE
chr6	132617989	G	A	ENST00000367931	ENSG00000146378	TAAR2	FALSE	FALSE
chr6	132617992	T	A	ENST00000367931	ENSG00000146378	TAAR2	FALSE	FALSE
chr6	132617996	G	C	ENST00000367931	ENSG00000146378	TAAR2	FALSE	FALSE
chr6	132617996	G	T	ENST00000367931	ENSG00000146378	TAAR2	FALSE	FALSE
chr6	132618052	C	A	ENST00000367931	ENSG00000146378	TAAR2	FALSE	FALSE
chr6	132618063	G	C	ENST00000367931	ENSG00000146378	TAAR2	FALSE	FALSE
chr6	132618063	G	T	ENST00000367931	ENSG00000146378	TAAR2	FALSE	FALSE
chr6	132618065	A	C	ENST00000367931	ENSG00000146378	TAAR2	FALSE	FALSE
chr6	132618065	A	T	ENST00000367931	ENSG00000146378	TAAR2	FALSE	FALSE
chr6	132618079	G	A	ENST00000367931	ENSG00000146378	TAAR2	FALSE	FALSE
chr6	132618094	T	A	ENST00000367931	ENSG00000146378	TAAR2	FALSE	FALSE
chr6	132618097	C	A	ENST00000367931	ENSG00000146378	TAAR2	FALSE	FALSE
chr6	132618103	C	A	ENST00000367931	ENSG00000146378	TAAR2	FALSE	FALSE
chr6	132618107	G	T	ENST00000367931	ENSG00000146378	TAAR2	FALSE	FALSE
chr6	132618115	T	A	ENST00000367931	ENSG00000146378	TAAR2	FALSE	FALSE
chr6	132618121	C	A	ENST00000367931	ENSG00000146378	TAAR2	FALSE	FALSE
chr6	132618122	A	C	ENST00000367931	ENSG00000146378	TAAR2	FALSE	FALSE
chr6	132618122	A	T	ENST00000367931	ENSG00000146378	TAAR2	FALSE	FALSE
chr6	132618127	C	A	ENST00000367931	ENSG00000146378	TAAR2	FALSE	FALSE
chr6	132618131	G	T	ENST00000367931	ENSG00000146378	TAAR2	FALSE	FALSE
chr6	132618142	T	A	ENST00000367931	ENSG00000146378	TAAR2	FALSE	FALSE
chr6	132618145	C	A	ENST00000367931	ENSG00000146378	TAAR2	FALSE	FALSE
chr6	132618146	C	A	ENST00000367931	ENSG00000146378	TAAR2	FALSE	FALSE
chr6	132618146	C	G	ENST00000367931	ENSG00000146378	TAAR2	FALSE	FALSE
chr6	132618146	C	T	ENST00000367931	ENSG00000146378	TAAR2	FALSE	FALSE
chr6	132618147	T	A	ENST00000367931	ENSG00000146378	TAAR2	FALSE	FALSE
chr6	132618147	T	C	ENST00000367931	ENSG00000146378	TAAR2	FALSE	FALSE
chr6	132618147	T	G	ENST00000367931	ENSG00000146378	TAAR2	FALSE	FALSE
chr6	132624214	A	C	ENST00000367931	ENSG00000146378	TAAR2	FALSE	FALSE
chr6	132624214	A	G	ENST00000367931	ENSG00000146378	TAAR2	FALSE	FALSE
chr6	132624214	A	T	ENST00000367931	ENSG00000146378	TAAR2	FALSE	FALSE
chr6	132624215	C	A	ENST00000367931	ENSG00000146378	TAAR2	FALSE	FALSE
chr6	132624215	C	G	ENST00000367931	ENSG00000146378	TAAR2	FALSE	FALSE
chr6	132624215	C	T	ENST00000367931	ENSG00000146378	TAAR2	FALSE	FALSE
chr6	132624218	T	A	ENST00000367931	ENSG00000146378	TAAR2	FALSE	FALSE
chr6	132624221	T	A	ENST00000367931	ENSG00000146378	TAAR2	FALSE	FALSE
chr6	132624227	G	A	ENST00000367931	ENSG00000146378	TAAR2	FALSE	FALSE
chr6	132624233	T	A	ENST00000367931	ENSG00000146378	TAAR2	FALSE	FALSE
chr6	132624236	T	A	ENST00000367931	ENSG00000146378	TAAR2	FALSE	FALSE
chr6	132624244	G	C	ENST00000367931	ENSG00000146378	TAAR2	FALSE	FALSE
chr6	132624244	G	T	ENST00000367931	ENSG00000146378	TAAR2	FALSE	FALSE
chr6	132624251	C	A	ENST00000367931	ENSG00000146378	TAAR2	FALSE	FALSE
chr6	132624257	G	A	ENST00000367931	ENSG00000146378	TAAR2	FALSE	FALSE
chr6	132624260	C	A	ENST00000367931	ENSG00000146378	TAAR2	FALSE	FALSE
chr6	132624262	G	C	ENST00000367931	ENSG00000146378	TAAR2	FALSE	FALSE
chr6	132624262	G	T	ENST00000367931	ENSG00000146378	TAAR2	FALSE	FALSE
chr6	132624265	G	C	ENST00000367931	ENSG00000146378	TAAR2	FALSE	FALSE
chr6	132624265	G	T	ENST00000367931	ENSG00000146378	TAAR2	FALSE	FALSE
chr6	132644988	G	C	ENST00000275216	ENSG00000146399	TAAR1	FALSE	FALSE
chr6	132644988	G	T	ENST00000275216	ENSG00000146399	TAAR1	FALSE	FALSE
chr6	132644994	A	T	ENST00000275216	ENSG00000146399	TAAR1	FALSE	FALSE
chr6	132644998	C	A	ENST00000275216	ENSG00000146399	TAAR1	FALSE	FALSE
chr6	132645000	A	T	ENST00000275216	ENSG00000146399	TAAR1	FALSE	FALSE
chr6	132645006	A	C	ENST00000275216	ENSG00000146399	TAAR1	FALSE	FALSE
chr6	132645006	A	T	ENST00000275216	ENSG00000146399	TAAR1	FALSE	FALSE
chr6	132645010	T	A	ENST00000275216	ENSG00000146399	TAAR1	FALSE	FALSE
chr6	132645011	A	T	ENST00000275216	ENSG00000146399	TAAR1	FALSE	FALSE
chr6	132645021	G	C	ENST00000275216	ENSG00000146399	TAAR1	FALSE	FALSE
chr6	132645021	G	T	ENST00000275216	ENSG00000146399	TAAR1	FALSE	FALSE
chr6	132645028	T	A	ENST00000275216	ENSG00000146399	TAAR1	FALSE	FALSE
chr6	132645031	G	A	ENST00000275216	ENSG00000146399	TAAR1	FALSE	FALSE
chr6	132645040	T	A	ENST00000275216	ENSG00000146399	TAAR1	FALSE	FALSE
chr6	132645058	T	A	ENST00000275216	ENSG00000146399	TAAR1	FALSE	FALSE
chr6	132645067	T	A	ENST00000275216	ENSG00000146399	TAAR1	FALSE	FALSE
chr6	132645070	T	A	ENST00000275216	ENSG00000146399	TAAR1	FALSE	FALSE
chr6	132645074	C	T	ENST00000275216	ENSG00000146399	TAAR1	FALSE	FALSE
chr6	132645075	C	T	ENST00000275216	ENSG00000146399	TAAR1	FALSE	FALSE
chr6	132645080	A	C	ENST00000275216	ENSG00000146399	TAAR1	FALSE	FALSE
chr6	132645080	A	T	ENST00000275216	ENSG00000146399	TAAR1	FALSE	FALSE
chr6	132645092	A	C	ENST00000275216	ENSG00000146399	TAAR1	FALSE	FALSE
chr6	132645092	A	T	ENST00000275216	ENSG00000146399	TAAR1	FALSE	FALSE
chr6	132645120	A	T	ENST00000275216	ENSG00000146399	TAAR1	FALSE	FALSE
chr6	132645122	G	C	ENST00000275216	ENSG00000146399	TAAR1	FALSE	FALSE
chr6	132645122	G	T	ENST00000275216	ENSG00000146399	TAAR1	FALSE	FALSE
chr6	132645131	C	T	ENST00000275216	ENSG00000146399	TAAR1	FALSE	FALSE
chr6	132645132	C	T	ENST00000275216	ENSG00000146399	TAAR1	FALSE	FALSE
chr6	132645138	A	T	ENST00000275216	ENSG00000146399	TAAR1	FALSE	FALSE
chr6	132645150	A	T	ENST00000275216	ENSG00000146399	TAAR1	FALSE	FALSE
chr6	132645167	G	C	ENST00000275216	ENSG00000146399	TAAR1	FALSE	FALSE
chr6	132645167	G	T	ENST00000275216	ENSG00000146399	TAAR1	FALSE	FALSE
chr6	132645194	A	T	ENST00000275216	ENSG00000146399	TAAR1	FALSE	FALSE
chr6	132645209	G	T	ENST00000275216	ENSG00000146399	TAAR1	FALSE	FALSE
chr6	132645212	C	T	ENST00000275216	ENSG00000146399	TAAR1	FALSE	FALSE
chr6	132645213	C	T	ENST00000275216	ENSG00000146399	TAAR1	FALSE	FALSE
chr6	132645215	G	T	ENST00000275216	ENSG00000146399	TAAR1	FALSE	FALSE
chr6	132645232	C	A	ENST00000275216	ENSG00000146399	TAAR1	FALSE	FALSE
chr6	132645246	A	T	ENST00000275216	ENSG00000146399	TAAR1	FALSE	FALSE
chr6	132645253	T	A	ENST00000275216	ENSG00000146399	TAAR1	FALSE	FALSE
chr6	132645262	T	A	ENST00000275216	ENSG00000146399	TAAR1	FALSE	FALSE
chr6	132645268	C	A	ENST00000275216	ENSG00000146399	TAAR1	FALSE	FALSE
chr6	132645271	T	A	ENST00000275216	ENSG00000146399	TAAR1	FALSE	FALSE
chr6	132645277	G	A	ENST00000275216	ENSG00000146399	TAAR1	FALSE	FALSE
chr6	132645279	G	C	ENST00000275216	ENSG00000146399	TAAR1	FALSE	FALSE
chr6	132645279	G	T	ENST00000275216	ENSG00000146399	TAAR1	FALSE	FALSE
chr6	132645286	C	A	ENST00000275216	ENSG00000146399	TAAR1	FALSE	FALSE
chr6	132645292	T	A	ENST00000275216	ENSG00000146399	TAAR1	FALSE	FALSE
chr6	132645298	C	A	ENST00000275216	ENSG00000146399	TAAR1	FALSE	FALSE
chr6	132645300	A	T	ENST00000275216	ENSG00000146399	TAAR1	FALSE	FALSE
chr6	132645304	C	A	ENST00000275216	ENSG00000146399	TAAR1	FALSE	FALSE
chr6	132645310	G	A	ENST00000275216	ENSG00000146399	TAAR1	FALSE	FALSE
chr6	132645316	T	A	ENST00000275216	ENSG00000146399	TAAR1	FALSE	FALSE
chr6	132645319	G	A	ENST00000275216	ENSG00000146399	TAAR1	FALSE	FALSE
chr6	132645336	A	C	ENST00000275216	ENSG00000146399	TAAR1	FALSE	FALSE
chr6	132645336	A	T	ENST00000275216	ENSG00000146399	TAAR1	FALSE	FALSE
chr6	132645340	T	A	ENST00000275216	ENSG00000146399	TAAR1	FALSE	FALSE
chr6	132645346	G	A	ENST00000275216	ENSG00000146399	TAAR1	FALSE	FALSE
chr6	132645349	C	A	ENST00000275216	ENSG00000146399	TAAR1	FALSE	FALSE
chr6	132645352	T	A	ENST00000275216	ENSG00000146399	TAAR1	FALSE	FALSE
chr6	132645362	A	C	ENST00000275216	ENSG00000146399	TAAR1	FALSE	FALSE
chr6	132645362	A	T	ENST00000275216	ENSG00000146399	TAAR1	FALSE	FALSE
chr6	132645370	T	A	ENST00000275216	ENSG00000146399	TAAR1	FALSE	FALSE
chr6	132645371	G	C	ENST00000275216	ENSG00000146399	TAAR1	FALSE	FALSE
chr6	132645371	G	T	ENST00000275216	ENSG00000146399	TAAR1	FALSE	FALSE
chr6	132645374	A	C	ENST00000275216	ENSG00000146399	TAAR1	FALSE	FALSE
chr6	132645374	A	T	ENST00000275216	ENSG00000146399	TAAR1	FALSE	FALSE
chr6	132645380	A	T	ENST00000275216	ENSG00000146399	TAAR1	FALSE	FALSE
chr6	132645384	A	C	ENST00000275216	ENSG00000146399	TAAR1	FALSE	FALSE
chr6	132645384	A	T	ENST00000275216	ENSG00000146399	TAAR1	FALSE	FALSE
chr6	132645397	C	A	ENST00000275216	ENSG00000146399	TAAR1	FALSE	FALSE
chr6	132645404	A	C	ENST00000275216	ENSG00000146399	TAAR1	FALSE	FALSE
chr6	132645404	A	T	ENST00000275216	ENSG00000146399	TAAR1	FALSE	FALSE
chr6	132645442	T	A	ENST00000275216	ENSG00000146399	TAAR1	FALSE	FALSE
chr6	132645458	G	T	ENST00000275216	ENSG00000146399	TAAR1	FALSE	FALSE
chr6	132645466	C	A	ENST00000275216	ENSG00000146399	TAAR1	FALSE	FALSE
chr6	132645469	T	A	ENST00000275216	ENSG00000146399	TAAR1	FALSE	FALSE
chr6	132645470	G	T	ENST00000275216	ENSG00000146399	TAAR1	FALSE	FALSE
chr6	132645484	T	A	ENST00000275216	ENSG00000146399	TAAR1	FALSE	FALSE
chr6	132645485	G	C	ENST00000275216	ENSG00000146399	TAAR1	FALSE	FALSE
chr6	132645485	G	T	ENST00000275216	ENSG00000146399	TAAR1	FALSE	FALSE
chr6	132645488	A	C	ENST00000275216	ENSG00000146399	TAAR1	FALSE	FALSE
chr6	132645488	A	T	ENST00000275216	ENSG00000146399	TAAR1	FALSE	FALSE
chr6	132645496	C	A	ENST00000275216	ENSG00000146399	TAAR1	FALSE	FALSE
chr6	132645499	C	A	ENST00000275216	ENSG00000146399	TAAR1	FALSE	FALSE
chr6	132645508	T	A	ENST00000275216	ENSG00000146399	TAAR1	FALSE	FALSE
chr6	132645520	C	A	ENST00000275216	ENSG00000146399	TAAR1	FALSE	FALSE
chr6	132645535	C	A	ENST00000275216	ENSG00000146399	TAAR1	FALSE	FALSE
chr6	132645560	C	T	ENST00000275216	ENSG00000146399	TAAR1	FALSE	FALSE
chr6	132645561	C	T	ENST00000275216	ENSG00000146399	TAAR1	FALSE	FALSE
chr6	132645581	A	T	ENST00000275216	ENSG00000146399	TAAR1	FALSE	FALSE
chr6	132645591	A	T	ENST00000275216	ENSG00000146399	TAAR1	FALSE	FALSE
chr6	132645604	T	A	ENST00000275216	ENSG00000146399	TAAR1	FALSE	FALSE
chr6	132645610	T	A	ENST00000275216	ENSG00000146399	TAAR1	FALSE	FALSE
chr6	132645611	A	C	ENST00000275216	ENSG00000146399	TAAR1	FALSE	FALSE
chr6	132645611	A	T	ENST00000275216	ENSG00000146399	TAAR1	FALSE	FALSE
chr6	132645616	T	A	ENST00000275216	ENSG00000146399	TAAR1
chr6	132645626	A	T	ENST00000275216	ENSG00000146399	TAAR1	FALSE	FALSE
chr6	132645635	A	C	ENST00000275216	ENSG00000146399	TAAR1	FALSE	FALSE
chr6	132645635	A	T	ENST00000275216	ENSG00000146399	TAAR1	FALSE	FALSE
chr6	132645638	G	C	ENST00000275216	ENSG00000146399	TAAR1	FALSE	FALSE
chr6	132645638	G	T	ENST00000275216	ENSG00000146399	TAAR1	FALSE	FALSE
chr6	132645663	A	T	ENST00000275216	ENSG00000146399	TAAR1	FALSE	FALSE
chr6	132645681	G	C	ENST00000275216	ENSG00000146399	TAAR1	FALSE	FALSE
chr6	132645681	G	T	ENST00000275216	ENSG00000146399	TAAR1	FALSE	FALSE
chr6	132645715	T	A	ENST00000275216	ENSG00000146399	TAAR1	FALSE	FALSE
chr6	132645716	A	T	ENST00000275216	ENSG00000146399	TAAR1	FALSE	FALSE
chr6	132645727	C	A	ENST00000275216	ENSG00000146399	TAAR1	FALSE	FALSE
chr6	132645730	C	A	ENST00000275216	ENSG00000146399	TAAR1	FALSE	FALSE
chr6	132645734	A	C	ENST00000275216	ENSG00000146399	TAAR1	FALSE	FALSE
chr6	132645734	A	T	ENST00000275216	ENSG00000146399	TAAR1	FALSE	FALSE
chr6	132645737	C	T	ENST00000275216	ENSG00000146399	TAAR1	FALSE	FALSE
chr6	132645738	C	T	ENST00000275216	ENSG00000146399	TAAR1	FALSE	FALSE
chr6	132645740	A	T	ENST00000275216	ENSG00000146399	TAAR1	FALSE	FALSE
chr6	132645748	C	A	ENST00000275216	ENSG00000146399	TAAR1	FALSE	FALSE
chr6	132645757	T	A	ENST00000275216	ENSG00000146399	TAAR1	FALSE	FALSE
chr6	132645767	G	C	ENST00000275216	ENSG00000146399	TAAR1	FALSE	FALSE
chr6	132645767	G	T	ENST00000275216	ENSG00000146399	TAAR1	FALSE	FALSE
chr6	132645782	A	T	ENST00000275216	ENSG00000146399	TAAR1	FALSE	FALSE
chr6	132645824	C	T	ENST00000275216	ENSG00000146399	TAAR1	FALSE	FALSE
chr6	132645825	C	T	ENST00000275216	ENSG00000146399	TAAR1	FALSE	FALSE
chr6	132645847	G	A	ENST00000275216	ENSG00000146399	TAAR1	FALSE	FALSE
chr6	132645850	T	A	ENST00000275216	ENSG00000146399	TAAR1	FALSE	FALSE
chr6	132645858	G	C	ENST00000275216	ENSG00000146399	TAAR1	FALSE	FALSE
chr6	132645858	G	T	ENST00000275216	ENSG00000146399	TAAR1	FALSE	FALSE
chr6	132645918	A	C	ENST00000275216	ENSG00000146399	TAAR1	FALSE	FALSE
chr6	132645918	A	T	ENST00000275216	ENSG00000146399	TAAR1	FALSE	FALSE
chr6	132645923	G	C	ENST00000275216	ENSG00000146399	TAAR1	FALSE	FALSE
chr6	132645923	G	T	ENST00000275216	ENSG00000146399	TAAR1	FALSE	FALSE
chr6	132645948	G	C	ENST00000275216	ENSG00000146399	TAAR1	FALSE	FALSE
chr6	132645948	G	T	ENST00000275216	ENSG00000146399	TAAR1	FALSE	FALSE
chr6	132645950	C	T	ENST00000275216	ENSG00000146399	TAAR1	FALSE	FALSE
chr6	132645951	C	T	ENST00000275216	ENSG00000146399	TAAR1	FALSE	FALSE
chr6	132645961	T	A	ENST00000275216	ENSG00000146399	TAAR1	FALSE	FALSE
chr6	132645965	A	T	ENST00000275216	ENSG00000146399	TAAR1	FALSE	FALSE
chr6	132645989	G	T	ENST00000275216	ENSG00000146399	TAAR1	FALSE	FALSE
chr6	132646130	C	A	ENST00000275216	ENSG00000146399	TAAR1	TRUE	FALSE
chr6	132646130	C	G	ENST00000275216	ENSG00000146399	TAAR1	TRUE	FALSE
chr6	132646130	C	T	ENST00000275216	ENSG00000146399	TAAR1	TRUE	FALSE
chr6	132646131	T	A	ENST00000275216	ENSG00000146399	TAAR1	TRUE	FALSE
chr6	132646131	T	C	ENST00000275216	ENSG00000146399	TAAR1	TRUE	FALSE
chr6	132646131	T	G	ENST00000275216	ENSG00000146399	TAAR1	TRUE	FALSE
chr6	132659128	A	C	ENST00000275216	ENSG00000146399	TAAR1	FALSE	FALSE
chr6	132659128	A	G	ENST00000275216	ENSG00000146399	TAAR1	FALSE	FALSE
chr6	132659128	A	T	ENST00000275216	ENSG00000146399	TAAR1	FALSE	FALSE
chr6	132659129	C	A	ENST00000275216	ENSG00000146399	TAAR1	FALSE	FALSE
chr6	132659129	C	G	ENST00000275216	ENSG00000146399	TAAR1	FALSE	FALSE
chr6	132659129	C	T	ENST00000275216	ENSG00000146399	TAAR1	FALSE	FALSE
chr6	132683143	C	T	ENST00000367928	ENSG00000112299	VNN1	FALSE	FALSE
chr6	132683144	C	T	ENST00000367928	ENSG00000112299	VNN1	FALSE	FALSE
chr6	132683150	A	C	ENST00000367928	ENSG00000112299	VNN1	FALSE	FALSE
chr6	132683150	A	T	ENST00000367928	ENSG00000112299	VNN1	FALSE	FALSE
chr6	132683153	G	C	ENST00000367928	ENSG00000112299	VNN1	FALSE	FALSE
chr6	132683153	G	T	ENST00000367928	ENSG00000112299	VNN1	FALSE	FALSE
chr6	132683155	G	T	ENST00000367928	ENSG00000112299	VNN1	FALSE	FALSE
chr6	132683193	T	A	ENST00000367928	ENSG00000112299	VNN1	FALSE	FALSE
chr6	132683199	G	A	ENST00000367928	ENSG00000112299	VNN1	FALSE	FALSE
chr6	132683213	G	C	ENST00000367928	ENSG00000112299	VNN1	FALSE	FALSE
chr6	132683213	G	T	ENST00000367928	ENSG00000112299	VNN1	FALSE	FALSE
chr6	132683216	G	C	ENST00000367928	ENSG00000112299	VNN1	FALSE	FALSE
chr6	132683216	G	T	ENST00000367928	ENSG00000112299	VNN1	FALSE	FALSE
chr6	132683225	G	C	ENST00000367928	ENSG00000112299	VNN1	FALSE	FALSE
chr6	132683225	G	T	ENST00000367928	ENSG00000112299	VNN1	FALSE	FALSE
chr6	132683230	C	T	ENST00000367928	ENSG00000112299	VNN1	FALSE	FALSE
chr6	132683231	C	T	ENST00000367928	ENSG00000112299	VNN1	FALSE	FALSE
chr6	132683238	T	A	ENST00000367928	ENSG00000112299	VNN1	FALSE	FALSE
chr6	132683241	C	A	ENST00000367928	ENSG00000112299	VNN1	FALSE	FALSE
chr6	132683242	A	C	ENST00000367928	ENSG00000112299	VNN1	FALSE	FALSE
chr6	132683242	A	T	ENST00000367928	ENSG00000112299	VNN1	FALSE	FALSE
chr6	132683246	A	T	ENST00000367928	ENSG00000112299	VNN1	FALSE	FALSE
chr6	132683270	A	C	ENST00000367928	ENSG00000112299	VNN1	FALSE	FALSE
chr6	132683270	A	T	ENST00000367928	ENSG00000112299	VNN1	FALSE	FALSE
chr6	132683280	C	A	ENST00000367928	ENSG00000112299	VNN1	FALSE	FALSE
chr6	132683292	T	A	ENST00000367928	ENSG00000112299	VNN1	FALSE	FALSE
chr6	132683303	A	T	ENST00000367928	ENSG00000112299	VNN1	FALSE	FALSE
chr6	132683310	C	A	ENST00000367928	ENSG00000112299	VNN1	FALSE	FALSE
chr6	132683318	G	C	ENST00000367928	ENSG00000112299	VNN1	FALSE	FALSE
chr6	132683318	G	T	ENST00000367928	ENSG00000112299	VNN1	FALSE	FALSE
chr6	132683323	C	A	ENST00000367928	ENSG00000112299	VNN1	FALSE	FALSE
chr6	132683323	C	G	ENST00000367928	ENSG00000112299	VNN1	FALSE	FALSE
chr6	132683323	C	T	ENST00000367928	ENSG00000112299	VNN1	FALSE	FALSE
chr6	132683324	T	A	ENST00000367928	ENSG00000112299	VNN1	FALSE	FALSE
chr6	132683324	T	C	ENST00000367928	ENSG00000112299	VNN1	FALSE	FALSE
chr6	132683324	T	G	ENST00000367928	ENSG00000112299	VNN1	FALSE	FALSE
chr6	132684333	A	C	ENST00000367928	ENSG00000112299	VNN1	TRUE	FALSE
chr6	132684333	A	G	ENST00000367928	ENSG00000112299	VNN1	FALSE	FALSE
chr6	132684333	A	T	ENST00000367928	ENSG00000112299	VNN1	TRUE	FALSE
chr6	132684334	C	A	ENST00000367928	ENSG00000112299	VNN1	TRUE	FALSE
chr6	132684334	C	G	ENST00000367928	ENSG00000112299	VNN1	TRUE	FALSE
chr6	132684334	C	T	ENST00000367928	ENSG00000112299	VNN1	TRUE	FALSE
chr6	132684337	G	A	ENST00000367928	ENSG00000112299	VNN1	FALSE	FALSE
chr6	132684343	C	A	ENST00000367928	ENSG00000112299	VNN1	FALSE	FALSE
chr6	132684346	C	A	ENST00000367928	ENSG00000112299	VNN1	FALSE	FALSE
chr6	132684358	G	A	ENST00000367928	ENSG00000112299	VNN1	FALSE	FALSE
chr6	132684364	C	A	ENST00000367928	ENSG00000112299	VNN1	FALSE	FALSE
chr6	132684372	A	T	ENST00000367928	ENSG00000112299	VNN1	FALSE	FALSE
chr6	132684379	C	A	ENST00000367928	ENSG00000112299	VNN1	FALSE	FALSE
chr6	132684389	A	C	ENST00000367928	ENSG00000112299	VNN1	TRUE	TRUE
chr6	132684389	A	T	ENST00000367928	ENSG00000112299	VNN1	TRUE	TRUE
chr6	132684394	G	A	ENST00000367928	ENSG00000112299	VNN1	TRUE	TRUE
chr6	132684400	C	A	ENST00000367928	ENSG00000112299	VNN1	TRUE	TRUE
chr6	132684427	C	A	ENST00000367928	ENSG00000112299	VNN1	TRUE	TRUE
chr6	132684448	C	A	ENST00000367928	ENSG00000112299	VNN1	TRUE	TRUE
chr6	132684453	G	C	ENST00000367928	ENSG00000112299	VNN1	TRUE	TRUE
chr6	132684453	G	T	ENST00000367928	ENSG00000112299	VNN1	TRUE	TRUE
chr6	132684461	G	T	ENST00000367928	ENSG00000112299	VNN1	TRUE	TRUE
chr6	132684471	A	C	ENST00000367928	ENSG00000112299	VNN1	TRUE	TRUE
chr6	132684471	A	T	ENST00000367928	ENSG00000112299	VNN1	TRUE	TRUE
chr6	132684484	T	A	ENST00000367928	ENSG00000112299	VNN1	TRUE	TRUE
chr6	132684485	A	T	ENST00000367928	ENSG00000112299	VNN1	TRUE	TRUE
chr6	132684490	T	A	ENST00000367928	ENSG00000112299	VNN1	TRUE	TRUE
chr6	132684492	A	T	ENST00000367928	ENSG00000112299	VNN1	TRUE	TRUE
chr6	132684500	A	T	ENST00000367928	ENSG00000112299	VNN1	TRUE	TRUE
chr6	132684506	C	A	ENST00000367928	ENSG00000112299	VNN1	TRUE	FALSE
chr6	132684506	C	G	ENST00000367928	ENSG00000112299	VNN1	TRUE	FALSE
chr6	132684506	C	T	ENST00000367928	ENSG00000112299	VNN1	TRUE	FALSE
chr6	132684507	T	A	ENST00000367928	ENSG00000112299	VNN1	TRUE	FALSE
chr6	132684507	T	C	ENST00000367928	ENSG00000112299	VNN1	TRUE	FALSE
chr6	132684507	T	G	ENST00000367928	ENSG00000112299	VNN1	TRUE	FALSE
chr6	132692221	A	C	ENST00000367928	ENSG00000112299	VNN1	TRUE	FALSE
chr6	132692221	A	G	ENST00000367928	ENSG00000112299	VNN1	TRUE	FALSE
chr6	132692221	A	T	ENST00000367928	ENSG00000112299	VNN1	TRUE	FALSE
chr6	132692222	C	A	ENST00000367928	ENSG00000112299	VNN1	TRUE	FALSE
chr6	132692222	C	G	ENST00000367928	ENSG00000112299	VNN1	TRUE	FALSE
chr6	132692222	C	T	ENST00000367928	ENSG00000112299	VNN1	TRUE	FALSE
chr6	132692225	G	A	ENST00000367928	ENSG00000112299	VNN1	TRUE	TRUE
chr6	132692229	A	C	ENST00000367928	ENSG00000112299	VNN1	TRUE	TRUE
chr6	132692229	A	T	ENST00000367928	ENSG00000112299	VNN1	TRUE	TRUE
chr6	132692232	A	C	ENST00000367928	ENSG00000112299	VNN1	TRUE	TRUE
chr6	132692232	A	T	ENST00000367928	ENSG00000112299	VNN1	TRUE	TRUE
chr6	132692243	C	A	ENST00000367928	ENSG00000112299	VNN1	TRUE	TRUE
chr6	132692258	C	A	ENST00000367928	ENSG00000112299	VNN1	TRUE	TRUE
chr6	132692277	G	C	ENST00000367928	ENSG00000112299	VNN1	TRUE	TRUE
chr6	132692277	G	T	ENST00000367928	ENSG00000112299	VNN1	TRUE	TRUE
chr6	132692285	C	A	ENST00000367928	ENSG00000112299	VNN1	TRUE	TRUE
chr6	132692300	C	A	ENST00000367928	ENSG00000112299	VNN1	TRUE	TRUE
chr6	132692309	T	A	ENST00000367928	ENSG00000112299	VNN1	TRUE	TRUE
chr6	132692310	G	C	ENST00000367928	ENSG00000112299	VNN1	TRUE	TRUE
chr6	132692310	G	T	ENST00000367928	ENSG00000112299	VNN1	TRUE	TRUE
chr6	132692317	A	C	ENST00000367928	ENSG00000112299	VNN1	TRUE	TRUE
chr6	132692317	A	T	ENST00000367928	ENSG00000112299	VNN1	TRUE	TRUE
chr6	132692322	A	T	ENST00000367928	ENSG00000112299	VNN1	TRUE	TRUE
chr6	132692325	G	T	ENST00000367928	ENSG00000112299	VNN1	TRUE	TRUE
chr6	132692336	T	A	ENST00000367928	ENSG00000112299	VNN1	TRUE	TRUE
chr6	132692339	G	A	ENST00000367928	ENSG00000112299	VNN1	TRUE	TRUE
chr6	132692340	A	T	ENST00000367928	ENSG00000112299	VNN1	TRUE	TRUE
chr6	132692349	A	C	ENST00000367928	ENSG00000112299	VNN1	TRUE	TRUE
chr6	132692349	A	T	ENST00000367928	ENSG00000112299	VNN1	TRUE	TRUE
chr6	132692357	C	A	ENST00000367928	ENSG00000112299	VNN1	TRUE	TRUE
chr6	132692366	C	A	ENST00000367928	ENSG00000112299	VNN1	TRUE	TRUE
chr6	132692375	T	A	ENST00000367928	ENSG00000112299	VNN1	TRUE	TRUE
chr6	132692390	C	A	ENST00000367928	ENSG00000112299	VNN1	TRUE	TRUE
chr6	132692411	T	A	ENST00000367928	ENSG00000112299	VNN1	TRUE	TRUE
chr6	132692417	C	A	ENST00000367928	ENSG00000112299	VNN1	TRUE	TRUE
chr6	132692420	T	A	ENST00000367928	ENSG00000112299	VNN1	TRUE	TRUE
chr6	132692426	C	A	ENST00000367928	ENSG00000112299	VNN1	TRUE	TRUE
chr6	132692428	G	C	ENST00000367928	ENSG00000112299	VNN1	TRUE	TRUE
chr6	132692428	G	T	ENST00000367928	ENSG00000112299	VNN1	TRUE	TRUE
chr6	132692431	G	C	ENST00000367928	ENSG00000112299	VNN1	TRUE	TRUE
chr6	132692431	G	T	ENST00000367928	ENSG00000112299	VNN1	TRUE	TRUE
chr6	132692441	C	A	ENST00000367928	ENSG00000112299	VNN1	TRUE	TRUE
chr6	132692454	A	C	ENST00000367928	ENSG00000112299	VNN1	TRUE	TRUE
chr6	132692454	A	T	ENST00000367928	ENSG00000112299	VNN1	TRUE	TRUE
chr6	132692463	C	T	ENST00000367928	ENSG00000112299	VNN1	TRUE	TRUE
chr6	132692464	C	T	ENST00000367928	ENSG00000112299	VNN1	TRUE	TRUE
chr6	132692504	G	A	ENST00000367928	ENSG00000112299	VNN1	TRUE	TRUE
chr6	132692506	G	T	ENST00000367928	ENSG00000112299	VNN1	TRUE	TRUE
chr6	132692519	T	A	ENST00000367928	ENSG00000112299	VNN1	TRUE	TRUE
chr6	132692522	C	A	ENST00000367928	ENSG00000112299	VNN1	TRUE	TRUE
chr6	132692525	C	A	ENST00000367928	ENSG00000112299	VNN1	TRUE	TRUE
chr6	132692528	C	A	ENST00000367928	ENSG00000112299	VNN1	TRUE	TRUE
chr6	132692534	T	A	ENST00000367928	ENSG00000112299	VNN1	TRUE	TRUE
chr6	132692541	A	C	ENST00000367928	ENSG00000112299	VNN1	TRUE	TRUE
chr6	132692541	A	T	ENST00000367928	ENSG00000112299	VNN1	TRUE	TRUE
chr6	132692555	T	A	ENST00000367928	ENSG00000112299	VNN1	TRUE	TRUE
chr6	132692557	G	C	ENST00000367928	ENSG00000112299	VNN1	TRUE	TRUE
chr6	132692557	G	T	ENST00000367928	ENSG00000112299	VNN1	TRUE	TRUE
chr6	132692571	A	C	ENST00000367928	ENSG00000112299	VNN1	TRUE	TRUE
chr6	132692571	A	T	ENST00000367928	ENSG00000112299	VNN1	TRUE	TRUE
chr6	132692585	C	A	ENST00000367928	ENSG00000112299	VNN1	TRUE	FALSE
chr6	132692585	C	G	ENST00000367928	ENSG00000112299	VNN1	TRUE	FALSE
chr6	132692585	C	T	ENST00000367928	ENSG00000112299	VNN1	TRUE	FALSE
chr6	132692586	T	A	ENST00000367928	ENSG00000112299	VNN1	TRUE	FALSE
chr6	132692586	T	C	ENST00000367928	ENSG00000112299	VNN1	TRUE	FALSE
chr6	132692586	T	G	ENST00000367928	ENSG00000112299	VNN1	TRUE	FALSE
chr6	132693022	A	C	ENST00000367928	ENSG00000112299	VNN1	FALSE	FALSE
chr6	132693022	A	G	ENST00000367928	ENSG00000112299	VNN1	FALSE	FALSE
chr6	132693022	A	T	ENST00000367928	ENSG00000112299	VNN1	FALSE	FALSE
chr6	132693023	C	A	ENST00000367928	ENSG00000112299	VNN1	FALSE	FALSE
chr6	132693023	C	G	ENST00000367928	ENSG00000112299	VNN1	FALSE	FALSE
chr6	132693023	C	T	ENST00000367928	ENSG00000112299	VNN1	FALSE	FALSE
chr6	132693024	C	A	ENST00000367928	ENSG00000112299	VNN1	TRUE	TRUE
chr6	132693033	T	A	ENST00000367928	ENSG00000112299	VNN1	TRUE	TRUE
chr6	132693036	T	A	ENST00000367928	ENSG00000112299	VNN1	TRUE	TRUE
chr6	132693038	G	C	ENST00000367928	ENSG00000112299	VNN1	TRUE	TRUE
chr6	132693038	G	T	ENST00000367928	ENSG00000112299	VNN1	TRUE	TRUE
chr6	132693043	G	C	ENST00000367928	ENSG00000112299	VNN1	TRUE	TRUE
chr6	132693043	G	T	ENST00000367928	ENSG00000112299	VNN1	TRUE	TRUE
chr6	132693088	C	T	ENST00000367928	ENSG00000112299	VNN1	TRUE	TRUE
chr6	132693089	C	T	ENST00000367928	ENSG00000112299	VNN1	TRUE	TRUE
chr6	132693095	G	C	ENST00000367928	ENSG00000112299	VNN1	TRUE	TRUE
chr6	132693095	G	T	ENST00000367928	ENSG00000112299	VNN1	TRUE	TRUE
chr6	132693105	C	A	ENST00000367928	ENSG00000112299	VNN1	TRUE	TRUE
chr6	132693113	G	C	ENST00000367928	ENSG00000112299	VNN1	TRUE	TRUE
chr6	132693113	G	T	ENST00000367928	ENSG00000112299	VNN1	TRUE	TRUE
chr6	132693116	A	T	ENST00000367928	ENSG00000112299	VNN1	TRUE	TRUE
chr6	132693125	A	T	ENST00000367928	ENSG00000112299	VNN1	TRUE	TRUE
chr6	132693136	C	T	ENST00000367928	ENSG00000112299	VNN1	TRUE	TRUE
chr6	132693137	C	T	ENST00000367928	ENSG00000112299	VNN1	TRUE	TRUE
chr6	132693177	T	A	ENST00000367928	ENSG00000112299	VNN1	TRUE	TRUE
chr6	132693182	A	T	ENST00000367928	ENSG00000112299	VNN1	TRUE	TRUE
chr6	132693217	G	T	ENST00000367928	ENSG00000112299	VNN1	TRUE	TRUE
chr6	132693240	C	A	ENST00000367928	ENSG00000112299	VNN1	TRUE	TRUE
chr6	132693267	C	A	ENST00000367928	ENSG00000112299	VNN1	TRUE	TRUE
chr6	132693273	C	A	ENST00000367928	ENSG00000112299	VNN1	TRUE	TRUE
chr6	132693276	T	A	ENST00000367928	ENSG00000112299	VNN1	TRUE	TRUE
chr6	132693291	G	A	ENST00000367928	ENSG00000112299	VNN1	TRUE	TRUE
chr6	132693297	C	A	ENST00000367928	ENSG00000112299	VNN1	TRUE	TRUE
chr6	132693315	G	A	ENST00000367928	ENSG00000112299	VNN1	TRUE	TRUE
chr6	132693316	C	A	ENST00000367928	ENSG00000112299	VNN1	TRUE	FALSE
chr6	132693316	C	G	ENST00000367928	ENSG00000112299	VNN1	TRUE	FALSE
chr6	132693316	C	T	ENST00000367928	ENSG00000112299	VNN1	TRUE	FALSE
chr6	132693317	T	A	ENST00000367928	ENSG00000112299	VNN1	TRUE	FALSE
chr6	132693317	T	C	ENST00000367928	ENSG00000112299	VNN1	TRUE	FALSE
chr6	132693317	T	G	ENST00000367928	ENSG00000112299	VNN1	TRUE	FALSE
chr6	132693988	A	C	ENST00000367928	ENSG00000112299	VNN1	TRUE	FALSE
chr6	132693988	A	G	ENST00000367928	ENSG00000112299	VNN1	TRUE	FALSE
chr6	132693988	A	T	ENST00000367928	ENSG00000112299	VNN1	TRUE	FALSE
chr6	132693989	C	A	ENST00000367928	ENSG00000112299	VNN1	TRUE	FALSE
chr6	132693989	C	G	ENST00000367928	ENSG00000112299	VNN1	TRUE	FALSE
chr6	132693989	C	T	ENST00000367928	ENSG00000112299	VNN1	TRUE	FALSE
chr6	132693992	T	A	ENST00000367928	ENSG00000112299	VNN1	TRUE	TRUE
chr6	132693996	G	C	ENST00000367928	ENSG00000112299	VNN1	TRUE	TRUE
chr6	132693996	G	T	ENST00000367928	ENSG00000112299	VNN1	TRUE	TRUE
chr6	132694013	T	A	ENST00000367928	ENSG00000112299	VNN1	TRUE	TRUE
chr6	132694016	C	A	ENST00000367928	ENSG00000112299	VNN1	TRUE	TRUE
chr6	132694019	G	A	ENST00000367928	ENSG00000112299	VNN1	TRUE	TRUE
chr6	132694044	G	C	ENST00000367928	ENSG00000112299	VNN1	TRUE	TRUE
chr6	132694044	G	T	ENST00000367928	ENSG00000112299	VNN1	TRUE	TRUE
chr6	132694049	G	A	ENST00000367928	ENSG00000112299	VNN1	TRUE	TRUE
chr6	132694050	G	C	ENST00000367928	ENSG00000112299	VNN1	TRUE	TRUE
chr6	132694050	G	T	ENST00000367928	ENSG00000112299	VNN1	TRUE	TRUE
chr6	132694068	A	T	ENST00000367928	ENSG00000112299	VNN1	TRUE	TRUE
chr6	132694073	G	A	ENST00000367928	ENSG00000112299	VNN1	TRUE	TRUE
chr6	132694089	G	T	ENST00000367928	ENSG00000112299	VNN1	TRUE	TRUE
chr6	132694097	T	A	ENST00000367928	ENSG00000112299	VNN1	TRUE	TRUE
chr6	132694100	T	A	ENST00000367928	ENSG00000112299	VNN1	TRUE	TRUE
chr6	132694122	A	C	ENST00000367928	ENSG00000112299	VNN1	TRUE	TRUE
chr6	132694122	A	T	ENST00000367928	ENSG00000112299	VNN1	TRUE	TRUE
chr6	132694139	T	A	ENST00000367928	ENSG00000112299	VNN1	TRUE	TRUE
chr6	132694146	G	T	ENST00000367928	ENSG00000112299	VNN1	TRUE	TRUE
chr6	132694157	T	A	ENST00000367928	ENSG00000112299	VNN1	TRUE	TRUE
chr6	132694160	C	A	ENST00000367928	ENSG00000112299	VNN1	TRUE	TRUE
chr6	132694163	G	A	ENST00000367928	ENSG00000112299	VNN1	TRUE	TRUE
chr6	132694175	G	A	ENST00000367928	ENSG00000112299	VNN1	TRUE	TRUE
chr6	132694183	C	A	ENST00000367928	ENSG00000112299	VNN1	TRUE	FALSE
chr6	132694183	C	G	ENST00000367928	ENSG00000112299	VNN1	TRUE	FALSE
chr6	132694183	C	T	ENST00000367928	ENSG00000112299	VNN1	TRUE	FALSE
chr6	132694184	T	A	ENST00000367928	ENSG00000112299	VNN1	TRUE	FALSE
chr6	132694184	T	C	ENST00000367928	ENSG00000112299	VNN1	TRUE	FALSE
chr6	132694184	T	G	ENST00000367928	ENSG00000112299	VNN1	TRUE	FALSE
chr6	132711707	A	C	ENST00000367928	ENSG00000112299	VNN1	TRUE	FALSE
chr6	132711707	A	G	ENST00000367928	ENSG00000112299	VNN1	TRUE	FALSE
chr6	132711707	A	T	ENST00000367928	ENSG00000112299	VNN1	TRUE	FALSE
chr6	132711708	C	A	ENST00000367928	ENSG00000112299	VNN1	TRUE	FALSE
chr6	132711708	C	G	ENST00000367928	ENSG00000112299	VNN1	TRUE	FALSE
chr6	132711708	C	T	ENST00000367928	ENSG00000112299	VNN1	TRUE	FALSE
chr6	132711710	T	A	ENST00000367928	ENSG00000112299	VNN1	TRUE	TRUE
chr6	132711723	A	T	ENST00000367928	ENSG00000112299	VNN1	TRUE	TRUE
chr6	132711732	C	T	ENST00000367928	ENSG00000112299	VNN1	TRUE	TRUE
chr6	132711733	C	T	ENST00000367928	ENSG00000112299	VNN1	TRUE	TRUE
chr6	132711743	C	A	ENST00000367928	ENSG00000112299	VNN1	TRUE	TRUE
chr6	132711761	C	A	ENST00000367928	ENSG00000112299	VNN1	TRUE	TRUE
chr6	132711763	A	T	ENST00000367928	ENSG00000112299	VNN1	TRUE	TRUE
chr6	132711765	A	C	ENST00000367928	ENSG00000112299	VNN1	TRUE	TRUE
chr6	132711765	A	T	ENST00000367928	ENSG00000112299	VNN1	TRUE	TRUE
chr6	132711771	G	C	ENST00000367928	ENSG00000112299	VNN1	TRUE	TRUE
chr6	132711771	G	T	ENST00000367928	ENSG00000112299	VNN1	TRUE	TRUE
chr6	132711795	C	T	ENST00000367928	ENSG00000112299	VNN1	TRUE	TRUE
chr6	132711796	C	T	ENST00000367928	ENSG00000112299	VNN1	TRUE	TRUE
chr6	132711801	A	C	ENST00000367928	ENSG00000112299	VNN1	TRUE	TRUE
chr6	132711801	A	T	ENST00000367928	ENSG00000112299	VNN1	TRUE	TRUE
chr6	132711815	C	A	ENST00000367928	ENSG00000112299	VNN1	TRUE	TRUE
chr6	132711840	C	A	ENST00000367928	ENSG00000112299	VNN1	TRUE	FALSE
chr6	132711840	C	G	ENST00000367928	ENSG00000112299	VNN1	TRUE	FALSE
chr6	132711840	C	T	ENST00000367928	ENSG00000112299	VNN1	TRUE	FALSE
chr6	132711841	T	A	ENST00000367928	ENSG00000112299	VNN1	TRUE	FALSE
chr6	132711841	T	C	ENST00000367928	ENSG00000112299	VNN1	TRUE	FALSE
chr6	132711841	T	G	ENST00000367928	ENSG00000112299	VNN1	TRUE	FALSE
chr6	132713824	A	C	ENST00000367928	ENSG00000112299	VNN1	TRUE	FALSE
chr6	132713824	A	G	ENST00000367928	ENSG00000112299	VNN1	TRUE	FALSE
chr6	132713824	A	T	ENST00000367928	ENSG00000112299	VNN1	TRUE	FALSE
chr6	132713825	C	A	ENST00000367928	ENSG00000112299	VNN1	TRUE	FALSE
chr6	132713825	C	G	ENST00000367928	ENSG00000112299	VNN1	TRUE	FALSE
chr6	132713825	C	T	ENST00000367928	ENSG00000112299	VNN1	TRUE	FALSE
chr6	132713828	G	A	ENST00000367928	ENSG00000112299	VNN1	TRUE	TRUE
chr6	132713839	G	C	ENST00000367928	ENSG00000112299	VNN1	TRUE	TRUE
chr6	132713839	G	T	ENST00000367928	ENSG00000112299	VNN1	TRUE	TRUE
chr6	132713852	C	A	ENST00000367928	ENSG00000112299	VNN1	TRUE	TRUE
chr6	132713855	C	A	ENST00000367928	ENSG00000112299	VNN1	TRUE	TRUE
chr6	132713857	A	T	ENST00000367928	ENSG00000112299	VNN1	TRUE	TRUE
chr6	132713881	A	C	ENST00000367928	ENSG00000112299	VNN1	TRUE	TRUE
chr6	132713881	A	T	ENST00000367928	ENSG00000112299	VNN1	TRUE	TRUE
chr6	132713887	A	T	ENST00000367928	ENSG00000112299	VNN1	TRUE	TRUE
chr6	132713894	C	A	ENST00000367928	ENSG00000112299	VNN1	TRUE	TRUE
chr6	132713897	C	A	ENST00000367928	ENSG00000112299	VNN1	TRUE	TRUE
chr6	132713929	A	T	ENST00000367928	ENSG00000112299	VNN1	TRUE	TRUE
chr6	132713945	C	A	ENST00000367928	ENSG00000112299	VNN1	TRUE	TRUE
chr6	132713946	A	C	ENST00000367928	ENSG00000112299	VNN1	TRUE	TRUE
chr6	132713946	A	T	ENST00000367928	ENSG00000112299	VNN1	TRUE	TRUE
chr6	132713972	G	A	ENST00000367928	ENSG00000112299	VNN1	TRUE	FALSE
chr6	132713973	G	T	ENST00000367928	ENSG00000112299	VNN1	TRUE	FALSE
chr6	132713984	T	A	ENST00000367928	ENSG00000112299	VNN1	TRUE	FALSE
chr6	132713986	G	C	ENST00000367928	ENSG00000112299	VNN1	FALSE	FALSE
chr6	132713986	G	T	ENST00000367928	ENSG00000112299	VNN1	FALSE	FALSE
chr6	132713991	A	C	ENST00000367928	ENSG00000112299	VNN1	FALSE	FALSE
chr6	132713991	A	T	ENST00000367928	ENSG00000112299	VNN1	FALSE	FALSE
chr6	132714001	A	T	ENST00000367928	ENSG00000112299	VNN1	FALSE	FALSE
chr6	132714012	G	C	ENST00000367928	ENSG00000112299	VNN1	FALSE	FALSE
chr6	132714012	G	T	ENST00000367928	ENSG00000112299	VNN1	FALSE	FALSE
chr6	132714022	A	T	ENST00000367928	ENSG00000112299	VNN1	FALSE	FALSE
chr6	132714026	G	A	ENST00000367928	ENSG00000112299	VNN1	FALSE	FALSE
chr6	132723055	C	A	ENST00000367927	ENSG00000093134	VNN3	FALSE	FALSE
chr6	132723055	C	G	ENST00000367927	ENSG00000093134	VNN3	FALSE	FALSE
chr6	132723055	C	T	ENST00000367927	ENSG00000093134	VNN3	FALSE	FALSE
chr6	132723056	T	A	ENST00000367927	ENSG00000093134	VNN3	FALSE	FALSE
chr6	132723056	T	C	ENST00000367927	ENSG00000093134	VNN3	FALSE	FALSE
chr6	132723056	T	G	ENST00000367927	ENSG00000093134	VNN3	FALSE	FALSE
chr6	132723732	A	C	ENST00000367927	ENSG00000093134	VNN3	TRUE	FALSE
chr6	132723732	A	G	ENST00000367927	ENSG00000093134	VNN3	TRUE	FALSE
chr6	132723732	A	T	ENST00000367927	ENSG00000093134	VNN3	TRUE	FALSE
chr6	132723733	C	A	ENST00000367927	ENSG00000093134	VNN3	TRUE	FALSE
chr6	132723733	C	G	ENST00000367927	ENSG00000093134	VNN3	TRUE	FALSE
chr6	132723733	C	T	ENST00000367927	ENSG00000093134	VNN3	TRUE	FALSE
chr6	132723908	C	A	ENST00000367927	ENSG00000093134	VNN3	TRUE	FALSE
chr6	132723908	C	G	ENST00000367927	ENSG00000093134	VNN3	TRUE	FALSE
chr6	132723908	C	T	ENST00000367927	ENSG00000093134	VNN3	TRUE	FALSE
chr6	132723909	T	A	ENST00000367927	ENSG00000093134	VNN3	TRUE	FALSE
chr6	132723909	T	C	ENST00000367927	ENSG00000093134	VNN3	TRUE	FALSE
chr6	132723909	T	G	ENST00000367927	ENSG00000093134	VNN3	TRUE	FALSE
chr6	132724604	A	C	ENST00000367927	ENSG00000093134	VNN3	TRUE	FALSE
chr6	132724604	A	G	ENST00000367927	ENSG00000093134	VNN3	TRUE	FALSE
chr6	132724604	A	T	ENST00000367927	ENSG00000093134	VNN3	TRUE	FALSE
chr6	132724605	C	A	ENST00000367927	ENSG00000093134	VNN3	TRUE	FALSE
chr6	132724605	C	G	ENST00000367927	ENSG00000093134	VNN3	TRUE	FALSE
chr6	132724605	C	T	ENST00000367927	ENSG00000093134	VNN3	TRUE	FALSE
chr6	132724980	C	A	ENST00000367927	ENSG00000093134	VNN3	TRUE	FALSE
chr6	132724980	C	G	ENST00000367927	ENSG00000093134	VNN3	TRUE	FALSE
chr6	132724980	C	T	ENST00000367927	ENSG00000093134	VNN3	TRUE	FALSE
chr6	132724981	T	A	ENST00000367927	ENSG00000093134	VNN3	TRUE	FALSE
chr6	132724981	T	C	ENST00000367927	ENSG00000093134	VNN3	TRUE	FALSE
chr6	132724981	T	G	ENST00000367927	ENSG00000093134	VNN3	TRUE	FALSE
chr6	132726720	A	C	ENST00000367927	ENSG00000093134	VNN3	TRUE	FALSE
chr6	132726720	A	G	ENST00000367927	ENSG00000093134	VNN3	TRUE	FALSE
chr6	132726720	A	T	ENST00000367927	ENSG00000093134	VNN3	TRUE	FALSE
chr6	132726721	C	A	ENST00000367927	ENSG00000093134	VNN3	TRUE	FALSE
chr6	132726721	C	G	ENST00000367927	ENSG00000093134	VNN3	TRUE	FALSE
chr6	132726721	C	T	ENST00000367927	ENSG00000093134	VNN3	TRUE	FALSE
chr6	132726731	G	T	ENST00000367927	ENSG00000093134	VNN3
chr6	132726754	G	A	ENST00000367927	ENSG00000093134	VNN3
chr6	132726759	A	T	ENST00000367927	ENSG00000093134	VNN3
chr6	132726761	G	C	ENST00000367927	ENSG00000093134	VNN3
chr6	132726761	G	T	ENST00000367927	ENSG00000093134	VNN3
chr6	132726768	G	C	ENST00000367927	ENSG00000093134	VNN3
chr6	132726768	G	T	ENST00000367927	ENSG00000093134	VNN3
chr6	132726772	C	A	ENST00000367927	ENSG00000093134	VNN3
chr6	132726773	C	T	ENST00000367927	ENSG00000093134	VNN3
chr6	132726774	C	T	ENST00000367927	ENSG00000093134	VNN3
chr6	132726793	G	A	ENST00000367927	ENSG00000093134	VNN3
chr6	132726821	G	T	ENST00000367927	ENSG00000093134	VNN3
chr6	132726841	G	A	ENST00000367927	ENSG00000093134	VNN3
chr6	132726861	A	T	ENST00000367927	ENSG00000093134	VNN3
chr6	132726865	G	A	ENST00000367927	ENSG00000093134	VNN3
chr6	132726871	C	A	ENST00000367927	ENSG00000093134	VNN3
chr6	132726914	G	T	ENST00000367927	ENSG00000093134	VNN3
chr6	132726934	T	A	ENST00000367927	ENSG00000093134	VNN3
chr6	132726964	C	A	ENST00000367927	ENSG00000093134	VNN3
chr6	132726966	G	C	ENST00000367927	ENSG00000093134	VNN3
chr6	132726966	G	T	ENST00000367927	ENSG00000093134	VNN3
chr6	132726973	T	A	ENST00000367927	ENSG00000093134	VNN3
chr6	132726988	G	A	ENST00000367927	ENSG00000093134	VNN3
chr6	132726994	C	A	ENST00000367927	ENSG00000093134	VNN3
chr6	132727010	G	C	ENST00000367927	ENSG00000093134	VNN3
chr6	132727010	G	T	ENST00000367927	ENSG00000093134	VNN3
chr6	132727013	C	A	ENST00000367927	ENSG00000093134	VNN3	FALSE	FALSE
chr6	132727013	C	G	ENST00000367927	ENSG00000093134	VNN3	FALSE	FALSE
chr6	132727013	C	T	ENST00000367927	ENSG00000093134	VNN3	FALSE	FALSE
chr6	132727014	T	A	ENST00000367927	ENSG00000093134	VNN3	FALSE	FALSE
chr6	132727014	T	C	ENST00000367927	ENSG00000093134	VNN3	FALSE	FALSE
chr6	132727014	T	G	ENST00000367927	ENSG00000093134	VNN3	FALSE	FALSE
chr6	132728739	A	C	ENST00000367927	ENSG00000093134	VNN3	TRUE	FALSE
chr6	132728739	A	G	ENST00000367927	ENSG00000093134	VNN3	TRUE	FALSE
chr6	132728739	A	T	ENST00000367927	ENSG00000093134	VNN3	TRUE	FALSE
chr6	132728740	C	A	ENST00000367927	ENSG00000093134	VNN3	TRUE	FALSE
chr6	132728740	C	G	ENST00000367927	ENSG00000093134	VNN3	TRUE	FALSE
chr6	132728740	C	T	ENST00000367927	ENSG00000093134	VNN3	TRUE	FALSE
chr6	132728743	T	A	ENST00000367927	ENSG00000093134	VNN3
chr6	132728747	G	C	ENST00000367927	ENSG00000093134	VNN3
chr6	132728747	G	T	ENST00000367927	ENSG00000093134	VNN3
chr6	132728757	A	T	ENST00000367927	ENSG00000093134	VNN3
chr6	132728764	T	A	ENST00000367927	ENSG00000093134	VNN3
chr6	132728767	C	A	ENST00000367927	ENSG00000093134	VNN3
chr6	132728770	G	A	ENST00000367927	ENSG00000093134	VNN3
chr6	132728795	G	C	ENST00000367927	ENSG00000093134	VNN3
chr6	132728795	G	T	ENST00000367927	ENSG00000093134	VNN3
chr6	132728800	G	A	ENST00000367927	ENSG00000093134	VNN3
chr6	132728801	G	C	ENST00000367927	ENSG00000093134	VNN3
chr6	132728801	G	T	ENST00000367927	ENSG00000093134	VNN3
chr6	132728819	A	T	ENST00000367927	ENSG00000093134	VNN3
chr6	132728824	G	A	ENST00000367927	ENSG00000093134	VNN3
chr6	132728840	G	T	ENST00000367927	ENSG00000093134	VNN3
chr6	132728848	T	A	ENST00000367927	ENSG00000093134	VNN3
chr6	132728851	T	A	ENST00000367927	ENSG00000093134	VNN3
chr6	132728873	A	C	ENST00000367927	ENSG00000093134	VNN3
chr6	132728873	A	T	ENST00000367927	ENSG00000093134	VNN3
chr6	132728890	T	A	ENST00000367927	ENSG00000093134	VNN3
chr6	132728897	G	T	ENST00000367927	ENSG00000093134	VNN3
chr6	132728908	T	A	ENST00000367927	ENSG00000093134	VNN3
chr6	132728911	G	A	ENST00000367927	ENSG00000093134	VNN3
chr6	132728914	G	A	ENST00000367927	ENSG00000093134	VNN3
chr6	132728934	C	A	ENST00000367927	ENSG00000093134	VNN3	TRUE	FALSE
chr6	132728934	C	G	ENST00000367927	ENSG00000093134	VNN3	TRUE	FALSE
chr6	132728934	C	T	ENST00000367927	ENSG00000093134	VNN3	TRUE	FALSE
chr6	132728935	T	A	ENST00000367927	ENSG00000093134	VNN3	TRUE	FALSE
chr6	132728935	T	C	ENST00000367927	ENSG00000093134	VNN3	TRUE	FALSE
chr6	132728935	T	G	ENST00000367927	ENSG00000093134	VNN3	TRUE	FALSE
chr6	132734251	A	C	ENST00000367927	ENSG00000093134	VNN3	TRUE	FALSE
chr6	132734251	A	G	ENST00000367927	ENSG00000093134	VNN3	TRUE	FALSE
chr6	132734251	A	T	ENST00000367927	ENSG00000093134	VNN3	TRUE	FALSE
chr6	132734252	C	A	ENST00000367927	ENSG00000093134	VNN3	TRUE	FALSE
chr6	132734252	C	G	ENST00000367927	ENSG00000093134	VNN3	TRUE	FALSE
chr6	132734252	C	T	ENST00000367927	ENSG00000093134	VNN3	TRUE	FALSE
chr6	132734254	T	A	ENST00000367927	ENSG00000093134	VNN3
chr6	132734255	C	T	ENST00000367927	ENSG00000093134	VNN3
chr6	132734256	C	T	ENST00000367927	ENSG00000093134	VNN3
chr6	132734266	T	A	ENST00000367927	ENSG00000093134	VNN3
chr6	132734267	A	T	ENST00000367927	ENSG00000093134	VNN3
chr6	132734276	C	T	ENST00000367927	ENSG00000093134	VNN3
chr6	132734277	C	T	ENST00000367927	ENSG00000093134	VNN3
chr6	132734287	C	A	ENST00000367927	ENSG00000093134	VNN3
chr6	132734305	C	A	ENST00000367927	ENSG00000093134	VNN3
chr6	132734309	A	C	ENST00000367927	ENSG00000093134	VNN3
chr6	132734309	A	T	ENST00000367927	ENSG00000093134	VNN3
chr6	132734315	G	C	ENST00000367927	ENSG00000093134	VNN3
chr6	132734315	G	T	ENST00000367927	ENSG00000093134	VNN3
chr6	132734326	C	A	ENST00000367927	ENSG00000093134	VNN3
chr6	132734339	C	T	ENST00000367927	ENSG00000093134	VNN3
chr6	132734340	C	T	ENST00000367927	ENSG00000093134	VNN3
chr6	132734345	A	C	ENST00000367927	ENSG00000093134	VNN3
chr6	132734345	A	T	ENST00000367927	ENSG00000093134	VNN3
chr6	132734353	C	A	ENST00000367927	ENSG00000093134	VNN3
chr6	132734359	C	A	ENST00000367927	ENSG00000093134	VNN3
chr6	132734384	C	A	ENST00000367927	ENSG00000093134	VNN3	TRUE	FALSE
chr6	132734384	C	G	ENST00000367927	ENSG00000093134	VNN3	TRUE	FALSE
chr6	132734384	C	T	ENST00000367927	ENSG00000093134	VNN3	TRUE	FALSE
chr6	132734385	T	A	ENST00000367927	ENSG00000093134	VNN3	TRUE	FALSE
chr6	132734385	T	C	ENST00000367927	ENSG00000093134	VNN3	TRUE	FALSE
chr6	132734385	T	G	ENST00000367927	ENSG00000093134	VNN3	TRUE	FALSE
chr6	132734478	A	C	ENST00000367927	ENSG00000093134	VNN3	TRUE	FALSE
chr6	132734478	A	G	ENST00000367927	ENSG00000093134	VNN3	FALSE	FALSE
chr6	132734478	A	T	ENST00000367927	ENSG00000093134	VNN3	TRUE	FALSE
chr6	132734479	C	A	ENST00000367927	ENSG00000093134	VNN3	TRUE	FALSE
chr6	132734479	C	G	ENST00000367927	ENSG00000093134	VNN3	TRUE	FALSE
chr6	132734479	C	T	ENST00000367927	ENSG00000093134	VNN3	TRUE	FALSE
chr6	132734482	G	A	ENST00000367927	ENSG00000093134	VNN3
chr6	132734485	T	A	ENST00000367927	ENSG00000093134	VNN3
chr6	132734497	T	A	ENST00000367927	ENSG00000093134	VNN3
chr6	132734506	T	A	ENST00000367927	ENSG00000093134	VNN3
chr6	132734509	C	A	ENST00000367927	ENSG00000093134	VNN3
chr6	132734511	A	T	ENST00000367927	ENSG00000093134	VNN3
chr6	132734527	T	A	ENST00000367927	ENSG00000093134	VNN3
chr6	132734541	A	T	ENST00000367927	ENSG00000093134	VNN3
chr6	132734548	C	A	ENST00000367927	ENSG00000093134	VNN3
chr6	132734551	C	A	ENST00000367927	ENSG00000093134	VNN3
chr6	132734554	T	A	ENST00000367927	ENSG00000093134	VNN3
chr6	132734556	G	C	ENST00000367927	ENSG00000093134	VNN3
chr6	132734556	G	T	ENST00000367927	ENSG00000093134	VNN3
chr6	132734569	C	A	ENST00000367927	ENSG00000093134	VNN3
chr6	132734575	T	A	ENST00000367927	ENSG00000093134	VNN3
chr6	132734583	A	C	ENST00000367927	ENSG00000093134	VNN3
chr6	132734583	A	T	ENST00000367927	ENSG00000093134	VNN3
chr6	132734599	C	A	ENST00000367927	ENSG00000093134	VNN3
chr6	132734600	A	C	ENST00000367927	ENSG00000093134	VNN3
chr6	132734600	A	T	ENST00000367927	ENSG00000093134	VNN3
chr6	132734666	A	T	ENST00000367927	ENSG00000093134	VNN3	FALSE	FALSE
chr6	132734671	T	A	ENST00000367927	ENSG00000093134	VNN3	FALSE	FALSE
chr6	132734682	G	C	ENST00000367927	ENSG00000093134	VNN3	FALSE	FALSE
chr6	132734682	G	T	ENST00000367927	ENSG00000093134	VNN3	FALSE	FALSE
chr6	132744304	A	C	ENST00000326499	ENSG00000112303	VNN2	FALSE	FALSE
chr6	132744304	A	T	ENST00000326499	ENSG00000112303	VNN2	FALSE	FALSE
chr6	132744320	G	A	ENST00000326499	ENSG00000112303	VNN2	FALSE	FALSE
chr6	132744322	A	T	ENST00000326499	ENSG00000112303	VNN2	FALSE	FALSE
chr6	132744337	A	C	ENST00000326499	ENSG00000112303	VNN2	FALSE	FALSE
chr6	132744337	A	T	ENST00000326499	ENSG00000112303	VNN2	FALSE	FALSE
chr6	132744340	A	C	ENST00000326499	ENSG00000112303	VNN2	FALSE	FALSE
chr6	132744340	A	T	ENST00000326499	ENSG00000112303	VNN2	FALSE	FALSE
chr6	132744357	G	C	ENST00000326499	ENSG00000112303	VNN2	FALSE	FALSE
chr6	132744357	G	T	ENST00000326499	ENSG00000112303	VNN2	FALSE	FALSE
chr6	132744370	G	C	ENST00000326499	ENSG00000112303	VNN2	FALSE	FALSE
chr6	132744370	G	T	ENST00000326499	ENSG00000112303	VNN2	FALSE	FALSE
chr6	132744384	A	T	ENST00000326499	ENSG00000112303	VNN2	FALSE	FALSE
chr6	132744388	G	C	ENST00000326499	ENSG00000112303	VNN2	FALSE	FALSE
chr6	132744388	G	T	ENST00000326499	ENSG00000112303	VNN2	FALSE	FALSE
chr6	132744393	G	C	ENST00000326499	ENSG00000112303	VNN2	FALSE	FALSE
chr6	132744393	G	T	ENST00000326499	ENSG00000112303	VNN2	FALSE	FALSE
chr6	132744400	G	C	ENST00000326499	ENSG00000112303	VNN2	FALSE	FALSE
chr6	132744400	G	T	ENST00000326499	ENSG00000112303	VNN2	FALSE	FALSE
chr6	132744407	T	A	ENST00000326499	ENSG00000112303	VNN2	FALSE	FALSE
chr6	132744411	G	C	ENST00000326499	ENSG00000112303	VNN2	FALSE	FALSE
chr6	132744411	G	T	ENST00000326499	ENSG00000112303	VNN2	FALSE	FALSE
chr6	132744414	C	T	ENST00000326499	ENSG00000112303	VNN2	FALSE	FALSE
chr6	132744415	C	T	ENST00000326499	ENSG00000112303	VNN2	FALSE	FALSE
chr6	132744430	G	C	ENST00000326499	ENSG00000112303	VNN2	FALSE	FALSE
chr6	132744430	G	T	ENST00000326499	ENSG00000112303	VNN2	FALSE	FALSE
chr6	132744454	G	C	ENST00000326499	ENSG00000112303	VNN2	FALSE	FALSE
chr6	132744454	G	T	ENST00000326499	ENSG00000112303	VNN2	FALSE	FALSE
chr6	132744458	C	A	ENST00000326499	ENSG00000112303	VNN2	FALSE	FALSE
chr6	132744464	T	A	ENST00000326499	ENSG00000112303	VNN2	FALSE	FALSE
chr6	132744472	A	T	ENST00000326499	ENSG00000112303	VNN2	FALSE	FALSE
chr6	132744485	T	A	ENST00000326499	ENSG00000112303	VNN2	FALSE	FALSE
chr6	132744492	C	A	ENST00000326499	ENSG00000112303	VNN2	TRUE	FALSE
chr6	132744492	C	G	ENST00000326499	ENSG00000112303	VNN2	TRUE	FALSE
chr6	132744492	C	T	ENST00000326499	ENSG00000112303	VNN2	TRUE	FALSE
chr6	132744493	T	A	ENST00000326499	ENSG00000112303	VNN2	TRUE	FALSE
chr6	132744493	T	C	ENST00000326499	ENSG00000112303	VNN2	TRUE	FALSE
chr6	132744493	T	G	ENST00000326499	ENSG00000112303	VNN2	TRUE	FALSE
chr6	132749693	A	C	ENST00000326499	ENSG00000112303	VNN2	TRUE	FALSE
chr6	132749693	A	G	ENST00000326499	ENSG00000112303	VNN2	FALSE	FALSE
chr6	132749693	A	T	ENST00000326499	ENSG00000112303	VNN2	TRUE	FALSE
chr6	132749694	C	A	ENST00000326499	ENSG00000112303	VNN2	TRUE	FALSE
chr6	132749694	C	G	ENST00000326499	ENSG00000112303	VNN2	TRUE	FALSE
chr6	132749694	C	T	ENST00000326499	ENSG00000112303	VNN2	TRUE	FALSE
chr6	132749697	C	A	ENST00000326499	ENSG00000112303	VNN2	FALSE	FALSE
chr6	132749703	T	A	ENST00000326499	ENSG00000112303	VNN2	FALSE	FALSE
chr6	132749706	C	A	ENST00000326499	ENSG00000112303	VNN2	FALSE	FALSE
chr6	132749711	G	C	ENST00000326499	ENSG00000112303	VNN2	FALSE	FALSE
chr6	132749711	G	T	ENST00000326499	ENSG00000112303	VNN2	FALSE	FALSE
chr6	132749724	C	A	ENST00000326499	ENSG00000112303	VNN2	FALSE	FALSE
chr6	132749739	C	A	ENST00000326499	ENSG00000112303	VNN2	FALSE	FALSE
chr6	132749749	A	C	ENST00000326499	ENSG00000112303	VNN2	TRUE	TRUE
chr6	132749749	A	T	ENST00000326499	ENSG00000112303	VNN2	TRUE	TRUE
chr6	132749754	C	A	ENST00000326499	ENSG00000112303	VNN2	TRUE	TRUE
chr6	132749760	C	A	ENST00000326499	ENSG00000112303	VNN2	TRUE	TRUE
chr6	132749787	C	A	ENST00000326499	ENSG00000112303	VNN2	TRUE	TRUE
chr6	132749793	T	A	ENST00000326499	ENSG00000112303	VNN2	TRUE	TRUE
chr6	132749808	C	A	ENST00000326499	ENSG00000112303	VNN2	TRUE	TRUE
chr6	132749820	C	A	ENST00000326499	ENSG00000112303	VNN2	TRUE	TRUE
chr6	132749821	A	T	ENST00000326499	ENSG00000112303	VNN2	TRUE	TRUE
chr6	132749831	A	T	ENST00000326499	ENSG00000112303	VNN2	TRUE	TRUE
chr6	132749844	T	A	ENST00000326499	ENSG00000112303	VNN2	TRUE	TRUE
chr6	132749845	G	T	ENST00000326499	ENSG00000112303	VNN2	TRUE	TRUE
chr6	132749850	T	A	ENST00000326499	ENSG00000112303	VNN2	TRUE	TRUE
chr6	132749860	G	T	ENST00000326499	ENSG00000112303	VNN2	TRUE	TRUE
chr6	132749866	C	A	ENST00000326499	ENSG00000112303	VNN2	TRUE	FALSE
chr6	132749866	C	G	ENST00000326499	ENSG00000112303	VNN2	TRUE	FALSE
chr6	132749866	C	T	ENST00000326499	ENSG00000112303	VNN2	TRUE	FALSE
chr6	132749867	T	A	ENST00000326499	ENSG00000112303	VNN2	TRUE	FALSE
chr6	132749867	T	C	ENST00000326499	ENSG00000112303	VNN2	TRUE	FALSE
chr6	132749867	T	G	ENST00000326499	ENSG00000112303	VNN2	TRUE	FALSE
chr6	132751143	A	C	ENST00000326499	ENSG00000112303	VNN2	FALSE	FALSE
chr6	132751143	A	G	ENST00000326499	ENSG00000112303	VNN2	FALSE	FALSE
chr6	132751143	A	T	ENST00000326499	ENSG00000112303	VNN2	FALSE	FALSE
chr6	132751144	C	A	ENST00000326499	ENSG00000112303	VNN2	FALSE	FALSE
chr6	132751144	C	G	ENST00000326499	ENSG00000112303	VNN2	FALSE	FALSE
chr6	132751144	C	T	ENST00000326499	ENSG00000112303	VNN2	FALSE	FALSE
chr6	132751147	G	A	ENST00000326499	ENSG00000112303	VNN2	TRUE	TRUE
chr6	132751148	C	T	ENST00000326499	ENSG00000112303	VNN2	TRUE	TRUE
chr6	132751149	C	T	ENST00000326499	ENSG00000112303	VNN2	TRUE	TRUE
chr6	132751151	G	C	ENST00000326499	ENSG00000112303	VNN2	TRUE	TRUE
chr6	132751151	G	T	ENST00000326499	ENSG00000112303	VNN2	TRUE	TRUE
chr6	132751156	C	A	ENST00000326499	ENSG00000112303	VNN2	TRUE	TRUE
chr6	132751159	T	A	ENST00000326499	ENSG00000112303	VNN2	TRUE	TRUE
chr6	132751162	T	A	ENST00000326499	ENSG00000112303	VNN2	TRUE	TRUE
chr6	132751168	G	A	ENST00000326499	ENSG00000112303	VNN2	TRUE	TRUE
chr6	132751176	A	C	ENST00000326499	ENSG00000112303	VNN2	TRUE	TRUE
chr6	132751176	A	T	ENST00000326499	ENSG00000112303	VNN2	TRUE	TRUE
chr6	132751180	C	A	ENST00000326499	ENSG00000112303	VNN2	TRUE	TRUE
chr6	132751192	C	A	ENST00000326499	ENSG00000112303	VNN2	TRUE	TRUE
chr6	132751199	G	C	ENST00000326499	ENSG00000112303	VNN2	TRUE	TRUE
chr6	132751199	G	T	ENST00000326499	ENSG00000112303	VNN2	TRUE	TRUE
chr6	132751207	C	A	ENST00000326499	ENSG00000112303	VNN2	TRUE	TRUE
chr6	132751213	C	A	ENST00000326499	ENSG00000112303	VNN2	TRUE	TRUE
chr6	132751216	C	A	ENST00000326499	ENSG00000112303	VNN2	TRUE	TRUE
chr6	132751219	T	A	ENST00000326499	ENSG00000112303	VNN2	TRUE	TRUE
chr6	132751222	G	A	ENST00000326499	ENSG00000112303	VNN2	TRUE	TRUE
chr6	132751224	A	C	ENST00000326499	ENSG00000112303	VNN2	TRUE	TRUE
chr6	132751224	A	T	ENST00000326499	ENSG00000112303	VNN2	TRUE	TRUE
chr6	132751231	T	A	ENST00000326499	ENSG00000112303	VNN2	TRUE	TRUE
chr6	132751232	G	C	ENST00000326499	ENSG00000112303	VNN2	TRUE	TRUE
chr6	132751232	G	T	ENST00000326499	ENSG00000112303	VNN2	TRUE	TRUE
chr6	132751239	A	C	ENST00000326499	ENSG00000112303	VNN2	TRUE	TRUE
chr6	132751239	A	T	ENST00000326499	ENSG00000112303	VNN2	TRUE	TRUE
chr6	132751244	A	T	ENST00000326499	ENSG00000112303	VNN2	TRUE	TRUE
chr6	132751247	G	T	ENST00000326499	ENSG00000112303	VNN2	TRUE	TRUE
chr6	132751255	C	A	ENST00000326499	ENSG00000112303	VNN2	TRUE	TRUE
chr6	132751258	T	A	ENST00000326499	ENSG00000112303	VNN2	TRUE	TRUE
chr6	132751261	G	A	ENST00000326499	ENSG00000112303	VNN2	TRUE	TRUE
chr6	132751262	A	T	ENST00000326499	ENSG00000112303	VNN2	TRUE	TRUE
chr6	132751279	C	A	ENST00000326499	ENSG00000112303	VNN2	TRUE	TRUE
chr6	132751288	C	A	ENST00000326499	ENSG00000112303	VNN2	TRUE	TRUE
chr6	132751297	C	A	ENST00000326499	ENSG00000112303	VNN2	TRUE	TRUE
chr6	132751330	C	A	ENST00000326499	ENSG00000112303	VNN2	TRUE	TRUE
chr6	132751345	T	A	ENST00000326499	ENSG00000112303	VNN2	TRUE	TRUE
chr6	132751348	G	A	ENST00000326499	ENSG00000112303	VNN2	TRUE	TRUE
chr6	132751363	T	A	ENST00000326499	ENSG00000112303	VNN2	TRUE	TRUE
chr6	132751376	G	C	ENST00000326499	ENSG00000112303	VNN2	TRUE	TRUE
chr6	132751376	G	T	ENST00000326499	ENSG00000112303	VNN2	TRUE	TRUE
chr6	132751385	C	T	ENST00000326499	ENSG00000112303	VNN2	TRUE	TRUE
chr6	132751386	C	T	ENST00000326499	ENSG00000112303	VNN2	TRUE	TRUE
chr6	132751403	G	C	ENST00000326499	ENSG00000112303	VNN2	TRUE	TRUE
chr6	132751403	G	T	ENST00000326499	ENSG00000112303	VNN2	TRUE	TRUE
chr6	132751413	G	T	ENST00000326499	ENSG00000112303	VNN2	TRUE	TRUE
chr6	132751428	G	C	ENST00000326499	ENSG00000112303	VNN2	TRUE	TRUE
chr6	132751428	G	T	ENST00000326499	ENSG00000112303	VNN2	TRUE	TRUE
chr6	132751438	C	A	ENST00000326499	ENSG00000112303	VNN2	TRUE	TRUE
chr6	132751440	G	C	ENST00000326499	ENSG00000112303	VNN2	TRUE	TRUE
chr6	132751440	G	T	ENST00000326499	ENSG00000112303	VNN2	TRUE	TRUE
chr6	132751453	T	A	ENST00000326499	ENSG00000112303	VNN2	TRUE	TRUE
chr6	132751456	C	A	ENST00000326499	ENSG00000112303	VNN2	TRUE	TRUE
chr6	132751458	A	T	ENST00000326499	ENSG00000112303	VNN2	TRUE	TRUE
chr6	132751462	C	A	ENST00000326499	ENSG00000112303	VNN2	TRUE	TRUE
chr6	132751468	T	A	ENST00000326499	ENSG00000112303	VNN2	TRUE	TRUE
chr6	132751475	A	C	ENST00000326499	ENSG00000112303	VNN2	TRUE	TRUE
chr6	132751475	A	T	ENST00000326499	ENSG00000112303	VNN2	TRUE	TRUE
chr6	132751481	A	C	ENST00000326499	ENSG00000112303	VNN2	TRUE	TRUE
chr6	132751481	A	T	ENST00000326499	ENSG00000112303	VNN2	TRUE	TRUE
chr6	132751489	T	A	ENST00000326499	ENSG00000112303	VNN2	TRUE	TRUE
chr6	132751505	A	C	ENST00000326499	ENSG00000112303	VNN2	TRUE	TRUE
chr6	132751505	A	T	ENST00000326499	ENSG00000112303	VNN2	TRUE	TRUE
chr6	132751519	C	A	ENST00000326499	ENSG00000112303	VNN2	FALSE	FALSE
chr6	132751519	C	G	ENST00000326499	ENSG00000112303	VNN2	FALSE	FALSE
chr6	132751519	C	T	ENST00000326499	ENSG00000112303	VNN2	FALSE	FALSE
chr6	132751520	T	A	ENST00000326499	ENSG00000112303	VNN2	FALSE	FALSE
chr6	132751520	T	C	ENST00000326499	ENSG00000112303	VNN2	FALSE	FALSE
chr6	132751520	T	G	ENST00000326499	ENSG00000112303	VNN2	FALSE	FALSE
chr6	132752459	A	C	ENST00000326499	ENSG00000112303	VNN2	FALSE	FALSE
chr6	132752459	A	G	ENST00000326499	ENSG00000112303	VNN2	FALSE	FALSE
chr6	132752459	A	T	ENST00000326499	ENSG00000112303	VNN2	FALSE	FALSE
chr6	132752460	C	A	ENST00000326499	ENSG00000112303	VNN2	FALSE	FALSE
chr6	132752460	C	G	ENST00000326499	ENSG00000112303	VNN2	FALSE	FALSE
chr6	132752460	C	T	ENST00000326499	ENSG00000112303	VNN2	FALSE	FALSE
chr6	132752461	C	A	ENST00000326499	ENSG00000112303	VNN2	TRUE	TRUE
chr6	132752512	C	A	ENST00000326499	ENSG00000112303	VNN2	TRUE	TRUE
chr6	132752518	C	A	ENST00000326499	ENSG00000112303	VNN2	TRUE	TRUE
chr6	132752525	C	T	ENST00000326499	ENSG00000112303	VNN2	TRUE	TRUE
chr6	132752526	C	T	ENST00000326499	ENSG00000112303	VNN2	TRUE	TRUE
chr6	132752532	G	C	ENST00000326499	ENSG00000112303	VNN2	TRUE	TRUE
chr6	132752532	G	T	ENST00000326499	ENSG00000112303	VNN2	TRUE	TRUE
chr6	132752542	C	A	ENST00000326499	ENSG00000112303	VNN2	TRUE	TRUE
chr6	132752553	A	T	ENST00000326499	ENSG00000112303	VNN2	TRUE	TRUE
chr6	132752562	A	T	ENST00000326499	ENSG00000112303	VNN2	TRUE	TRUE
chr6	132752573	C	T	ENST00000326499	ENSG00000112303	VNN2	TRUE	TRUE
chr6	132752574	C	T	ENST00000326499	ENSG00000112303	VNN2	TRUE	TRUE
chr6	132752614	T	A	ENST00000326499	ENSG00000112303	VNN2	TRUE	TRUE
chr6	132752636	A	C	ENST00000326499	ENSG00000112303	VNN2	TRUE	TRUE
chr6	132752636	A	T	ENST00000326499	ENSG00000112303	VNN2	TRUE	TRUE
chr6	132752654	G	T	ENST00000326499	ENSG00000112303	VNN2	TRUE	TRUE
chr6	132752677	C	A	ENST00000326499	ENSG00000112303	VNN2	TRUE	TRUE
chr6	132752700	A	T	ENST00000326499	ENSG00000112303	VNN2	TRUE	TRUE
chr6	132752704	C	A	ENST00000326499	ENSG00000112303	VNN2	TRUE	TRUE
chr6	132752710	T	A	ENST00000326499	ENSG00000112303	VNN2	TRUE	TRUE
chr6	132752713	C	A	ENST00000326499	ENSG00000112303	VNN2	TRUE	TRUE
chr6	132752728	G	A	ENST00000326499	ENSG00000112303	VNN2	TRUE	TRUE
chr6	132752734	C	A	ENST00000326499	ENSG00000112303	VNN2	TRUE	TRUE
chr6	132752738	G	C	ENST00000326499	ENSG00000112303	VNN2	TRUE	TRUE
chr6	132752738	G	T	ENST00000326499	ENSG00000112303	VNN2	TRUE	TRUE
chr6	132752747	G	C	ENST00000326499	ENSG00000112303	VNN2	TRUE	TRUE
chr6	132752747	G	T	ENST00000326499	ENSG00000112303	VNN2	TRUE	TRUE
chr6	132752750	C	A	ENST00000326499	ENSG00000112303	VNN2	TRUE	FALSE
chr6	132752750	C	G	ENST00000326499	ENSG00000112303	VNN2	TRUE	FALSE
chr6	132752750	C	T	ENST00000326499	ENSG00000112303	VNN2	TRUE	FALSE
chr6	132752751	T	A	ENST00000326499	ENSG00000112303	VNN2	TRUE	FALSE
chr6	132752751	T	C	ENST00000326499	ENSG00000112303	VNN2	TRUE	FALSE
chr6	132752751	T	G	ENST00000326499	ENSG00000112303	VNN2	TRUE	FALSE
chr6	132755841	A	C	ENST00000326499	ENSG00000112303	VNN2	TRUE	FALSE
chr6	132755841	A	G	ENST00000326499	ENSG00000112303	VNN2	TRUE	FALSE
chr6	132755841	A	T	ENST00000326499	ENSG00000112303	VNN2	TRUE	FALSE
chr6	132755842	C	A	ENST00000326499	ENSG00000112303	VNN2	TRUE	FALSE
chr6	132755842	C	G	ENST00000326499	ENSG00000112303	VNN2	TRUE	FALSE
chr6	132755842	C	T	ENST00000326499	ENSG00000112303	VNN2	TRUE	FALSE
chr6	132755845	T	A	ENST00000326499	ENSG00000112303	VNN2	TRUE	TRUE
chr6	132755849	G	C	ENST00000326499	ENSG00000112303	VNN2	TRUE	TRUE
chr6	132755849	G	T	ENST00000326499	ENSG00000112303	VNN2	TRUE	TRUE
chr6	132755866	T	A	ENST00000326499	ENSG00000112303	VNN2	TRUE	TRUE
chr6	132755869	C	A	ENST00000326499	ENSG00000112303	VNN2	TRUE	TRUE
chr6	132755872	C	A	ENST00000326499	ENSG00000112303	VNN2	TRUE	TRUE
chr6	132755879	A	C	ENST00000326499	ENSG00000112303	VNN2	TRUE	TRUE
chr6	132755879	A	T	ENST00000326499	ENSG00000112303	VNN2	TRUE	TRUE
chr6	132755897	G	C	ENST00000326499	ENSG00000112303	VNN2	TRUE	TRUE
chr6	132755897	G	T	ENST00000326499	ENSG00000112303	VNN2	TRUE	TRUE
chr6	132755902	G	A	ENST00000326499	ENSG00000112303	VNN2	TRUE	TRUE
chr6	132755906	G	C	ENST00000326499	ENSG00000112303	VNN2	TRUE	TRUE
chr6	132755906	G	T	ENST00000326499	ENSG00000112303	VNN2	TRUE	TRUE
chr6	132755921	A	T	ENST00000326499	ENSG00000112303	VNN2	TRUE	TRUE
chr6	132755942	A	T	ENST00000326499	ENSG00000112303	VNN2	TRUE	TRUE
chr6	132755950	T	A	ENST00000326499	ENSG00000112303	VNN2	TRUE	TRUE
chr6	132755953	T	A	ENST00000326499	ENSG00000112303	VNN2	TRUE	TRUE
chr6	132755961	A	T	ENST00000326499	ENSG00000112303	VNN2	TRUE	TRUE
chr6	132755970	A	T	ENST00000326499	ENSG00000112303	VNN2	TRUE	TRUE
chr6	132755975	A	C	ENST00000326499	ENSG00000112303	VNN2	TRUE	TRUE
chr6	132755975	A	T	ENST00000326499	ENSG00000112303	VNN2	TRUE	TRUE
chr6	132755992	T	A	ENST00000326499	ENSG00000112303	VNN2	TRUE	TRUE
chr6	132755999	G	T	ENST00000326499	ENSG00000112303	VNN2	TRUE	TRUE
chr6	132756010	T	A	ENST00000326499	ENSG00000112303	VNN2	TRUE	TRUE
chr6	132756016	G	A	ENST00000326499	ENSG00000112303	VNN2	TRUE	TRUE
chr6	132756036	C	A	ENST00000326499	ENSG00000112303	VNN2	TRUE	FALSE
chr6	132756036	C	G	ENST00000326499	ENSG00000112303	VNN2	TRUE	FALSE
chr6	132756036	C	T	ENST00000326499	ENSG00000112303	VNN2	TRUE	FALSE
chr6	132756037	T	A	ENST00000326499	ENSG00000112303	VNN2	TRUE	FALSE
chr6	132756037	T	C	ENST00000326499	ENSG00000112303	VNN2	TRUE	FALSE
chr6	132756037	T	G	ENST00000326499	ENSG00000112303	VNN2	TRUE	FALSE
chr6	132757414	A	C	ENST00000326499	ENSG00000112303	VNN2	TRUE	FALSE
chr6	132757414	A	G	ENST00000326499	ENSG00000112303	VNN2	TRUE	FALSE
chr6	132757414	A	T	ENST00000326499	ENSG00000112303	VNN2	TRUE	FALSE
chr6	132757415	C	A	ENST00000326499	ENSG00000112303	VNN2	TRUE	FALSE
chr6	132757415	C	G	ENST00000326499	ENSG00000112303	VNN2	TRUE	FALSE
chr6	132757415	C	T	ENST00000326499	ENSG00000112303	VNN2	TRUE	FALSE
chr6	132757417	T	A	ENST00000326499	ENSG00000112303	VNN2	TRUE	TRUE
chr6	132757429	G	A	ENST00000326499	ENSG00000112303	VNN2	TRUE	TRUE
chr6	132757430	A	T	ENST00000326499	ENSG00000112303	VNN2	TRUE	TRUE
chr6	132757439	C	T	ENST00000326499	ENSG00000112303	VNN2	TRUE	TRUE
chr6	132757440	C	T	ENST00000326499	ENSG00000112303	VNN2	TRUE	TRUE
chr6	132757450	G	A	ENST00000326499	ENSG00000112303	VNN2	TRUE	TRUE
chr6	132757468	C	A	ENST00000326499	ENSG00000112303	VNN2	TRUE	TRUE
chr6	132757472	A	C	ENST00000326499	ENSG00000112303	VNN2	TRUE	TRUE
chr6	132757472	A	T	ENST00000326499	ENSG00000112303	VNN2	TRUE	TRUE
chr6	132757489	C	A	ENST00000326499	ENSG00000112303	VNN2	TRUE	TRUE
chr6	132757501	T	A	ENST00000326499	ENSG00000112303	VNN2	TRUE	TRUE
chr6	132757502	C	T	ENST00000326499	ENSG00000112303	VNN2	TRUE	TRUE
chr6	132757503	C	T	ENST00000326499	ENSG00000112303	VNN2	TRUE	TRUE
chr6	132757507	C	A	ENST00000326499	ENSG00000112303	VNN2	TRUE	TRUE
chr6	132757508	A	C	ENST00000326499	ENSG00000112303	VNN2	TRUE	TRUE
chr6	132757508	A	T	ENST00000326499	ENSG00000112303	VNN2	TRUE	TRUE
chr6	132757522	C	A	ENST00000326499	ENSG00000112303	VNN2	TRUE	TRUE
chr6	132757540	G	A	ENST00000326499	ENSG00000112303	VNN2	TRUE	TRUE
chr6	132757547	C	A	ENST00000326499	ENSG00000112303	VNN2	TRUE	FALSE
chr6	132757547	C	G	ENST00000326499	ENSG00000112303	VNN2	TRUE	FALSE
chr6	132757547	C	T	ENST00000326499	ENSG00000112303	VNN2	TRUE	FALSE
chr6	132757548	T	A	ENST00000326499	ENSG00000112303	VNN2	TRUE	FALSE
chr6	132757548	T	C	ENST00000326499	ENSG00000112303	VNN2	TRUE	FALSE
chr6	132757548	T	G	ENST00000326499	ENSG00000112303	VNN2	TRUE	FALSE
chr6	132757669	A	C	ENST00000326499	ENSG00000112303	VNN2	TRUE	FALSE
chr6	132757669	A	G	ENST00000326499	ENSG00000112303	VNN2	TRUE	FALSE
chr6	132757669	A	T	ENST00000326499	ENSG00000112303	VNN2	TRUE	FALSE
chr6	132757670	C	A	ENST00000326499	ENSG00000112303	VNN2	TRUE	FALSE
chr6	132757670	C	G	ENST00000326499	ENSG00000112303	VNN2	TRUE	FALSE
chr6	132757670	C	T	ENST00000326499	ENSG00000112303	VNN2	TRUE	FALSE
chr6	132757673	G	A	ENST00000326499	ENSG00000112303	VNN2	TRUE	TRUE
chr6	132757676	C	A	ENST00000326499	ENSG00000112303	VNN2	TRUE	TRUE
chr6	132757685	G	A	ENST00000326499	ENSG00000112303	VNN2	TRUE	TRUE
chr6	132757688	T	A	ENST00000326499	ENSG00000112303	VNN2	TRUE	TRUE
chr6	132757700	C	A	ENST00000326499	ENSG00000112303	VNN2	TRUE	TRUE
chr6	132757718	C	A	ENST00000326499	ENSG00000112303	VNN2	TRUE	TRUE
chr6	132757732	A	T	ENST00000326499	ENSG00000112303	VNN2	TRUE	TRUE
chr6	132757742	C	A	ENST00000326499	ENSG00000112303	VNN2	TRUE	TRUE
chr6	132757745	G	A	ENST00000326499	ENSG00000112303	VNN2	TRUE	TRUE
chr6	132757760	C	A	ENST00000326499	ENSG00000112303	VNN2	TRUE	TRUE
chr6	132757766	T	A	ENST00000326499	ENSG00000112303	VNN2	TRUE	TRUE
chr6	132757774	A	T	ENST00000326499	ENSG00000112303	VNN2	TRUE	TRUE
chr6	132757790	C	A	ENST00000326499	ENSG00000112303	VNN2	TRUE	TRUE
chr6	132757791	A	C	ENST00000326499	ENSG00000112303	VNN2	TRUE	TRUE
chr6	132757791	A	T	ENST00000326499	ENSG00000112303	VNN2	TRUE	TRUE
chr6	132757817	G	A	ENST00000326499	ENSG00000112303	VNN2	TRUE	FALSE
chr6	132757829	G	A	ENST00000326499	ENSG00000112303	VNN2	TRUE	FALSE
chr6	132770278	C	A	ENST00000275227	ENSG00000146409	SLC18B1	FALSE	FALSE
chr6	132770286	A	T	ENST00000275227	ENSG00000146409	SLC18B1	FALSE	FALSE
chr6	132770299	G	A	ENST00000275227	ENSG00000146409	SLC18B1	FALSE	FALSE
chr6	132770302	C	A	ENST00000275227	ENSG00000146409	SLC18B1	FALSE	FALSE
chr6	132770305	C	A	ENST00000275227	ENSG00000146409	SLC18B1	FALSE	FALSE
chr6	132770308	C	A	ENST00000275227	ENSG00000146409	SLC18B1	FALSE	FALSE
chr6	132770326	G	A	ENST00000275227	ENSG00000146409	SLC18B1	FALSE	FALSE
chr6	132770332	T	A	ENST00000275227	ENSG00000146409	SLC18B1	FALSE	FALSE
chr6	132770337	C	A	ENST00000275227	ENSG00000146409	SLC18B1	TRUE	FALSE
chr6	132770337	C	G	ENST00000275227	ENSG00000146409	SLC18B1	TRUE	FALSE
chr6	132770337	C	T	ENST00000275227	ENSG00000146409	SLC18B1	TRUE	FALSE
chr6	132770338	T	A	ENST00000275227	ENSG00000146409	SLC18B1	TRUE	FALSE
chr6	132770338	T	C	ENST00000275227	ENSG00000146409	SLC18B1	TRUE	FALSE
chr6	132770338	T	G	ENST00000275227	ENSG00000146409	SLC18B1	TRUE	FALSE
chr6	132770888	A	C	ENST00000275227	ENSG00000146409	SLC18B1	TRUE	FALSE
chr6	132770888	A	G	ENST00000275227	ENSG00000146409	SLC18B1	TRUE	FALSE
chr6	132770888	A	T	ENST00000275227	ENSG00000146409	SLC18B1	TRUE	FALSE
chr6	132770889	C	A	ENST00000275227	ENSG00000146409	SLC18B1	TRUE	FALSE
chr6	132770889	C	G	ENST00000275227	ENSG00000146409	SLC18B1	TRUE	FALSE
chr6	132770889	C	T	ENST00000275227	ENSG00000146409	SLC18B1	TRUE	FALSE
chr6	132770894	T	A	ENST00000275227	ENSG00000146409	SLC18B1	FALSE	FALSE
chr6	132770897	T	A	ENST00000275227	ENSG00000146409	SLC18B1	FALSE	FALSE
chr6	132770902	G	C	ENST00000275227	ENSG00000146409	SLC18B1	FALSE	FALSE
chr6	132770902	G	T	ENST00000275227	ENSG00000146409	SLC18B1	FALSE	FALSE
chr6	132770904	A	C	ENST00000275227	ENSG00000146409	SLC18B1	FALSE	FALSE
chr6	132770904	A	T	ENST00000275227	ENSG00000146409	SLC18B1	FALSE	FALSE
chr6	132770909	C	A	ENST00000275227	ENSG00000146409	SLC18B1	FALSE	FALSE
chr6	132770916	A	C	ENST00000275227	ENSG00000146409	SLC18B1	FALSE	FALSE
chr6	132770916	A	T	ENST00000275227	ENSG00000146409	SLC18B1	FALSE	FALSE
chr6	132770923	A	T	ENST00000275227	ENSG00000146409	SLC18B1	FALSE	FALSE
chr6	132770935	A	C	ENST00000275227	ENSG00000146409	SLC18B1	FALSE	FALSE
chr6	132770935	A	T	ENST00000275227	ENSG00000146409	SLC18B1	FALSE	FALSE
chr6	132770939	C	A	ENST00000275227	ENSG00000146409	SLC18B1	FALSE	FALSE
chr6	132770940	C	A	ENST00000275227	ENSG00000146409	SLC18B1	TRUE	FALSE
chr6	132770940	C	G	ENST00000275227	ENSG00000146409	SLC18B1	TRUE	FALSE
chr6	132770940	C	T	ENST00000275227	ENSG00000146409	SLC18B1	TRUE	FALSE
chr6	132770941	T	A	ENST00000275227	ENSG00000146409	SLC18B1	TRUE	FALSE
chr6	132770941	T	C	ENST00000275227	ENSG00000146409	SLC18B1	TRUE	FALSE
chr6	132770941	T	G	ENST00000275227	ENSG00000146409	SLC18B1	TRUE	FALSE
chr6	132771034	A	C	ENST00000275227	ENSG00000146409	SLC18B1	TRUE	FALSE
chr6	132771034	A	G	ENST00000275227	ENSG00000146409	SLC18B1	TRUE	FALSE
chr6	132771034	A	T	ENST00000275227	ENSG00000146409	SLC18B1	TRUE	FALSE
chr6	132771035	C	A	ENST00000275227	ENSG00000146409	SLC18B1	TRUE	FALSE
chr6	132771035	C	G	ENST00000275227	ENSG00000146409	SLC18B1	TRUE	FALSE
chr6	132771035	C	T	ENST00000275227	ENSG00000146409	SLC18B1	TRUE	FALSE
chr6	132771048	C	T	ENST00000275227	ENSG00000146409	SLC18B1	TRUE	TRUE
chr6	132771049	C	T	ENST00000275227	ENSG00000146409	SLC18B1	TRUE	TRUE
chr6	132771059	G	A	ENST00000275227	ENSG00000146409	SLC18B1	TRUE	TRUE
chr6	132771072	C	T	ENST00000275227	ENSG00000146409	SLC18B1	TRUE	TRUE
chr6	132771073	C	T	ENST00000275227	ENSG00000146409	SLC18B1	TRUE	TRUE
chr6	132771077	C	A	ENST00000275227	ENSG00000146409	SLC18B1	TRUE	TRUE
chr6	132771089	T	A	ENST00000275227	ENSG00000146409	SLC18B1	TRUE	TRUE
chr6	132771092	C	A	ENST00000275227	ENSG00000146409	SLC18B1	TRUE	TRUE
chr6	132771093	A	C	ENST00000275227	ENSG00000146409	SLC18B1	TRUE	TRUE
chr6	132771093	A	T	ENST00000275227	ENSG00000146409	SLC18B1	TRUE	TRUE
chr6	132771104	C	A	ENST00000275227	ENSG00000146409	SLC18B1	TRUE	TRUE
chr6	132771119	C	A	ENST00000275227	ENSG00000146409	SLC18B1	TRUE	TRUE
chr6	132771130	C	A	ENST00000275227	ENSG00000146409	SLC18B1	TRUE	FALSE
chr6	132771130	C	G	ENST00000275227	ENSG00000146409	SLC18B1	TRUE	FALSE
chr6	132771130	C	T	ENST00000275227	ENSG00000146409	SLC18B1	TRUE	FALSE
chr6	132771131	T	A	ENST00000275227	ENSG00000146409	SLC18B1	TRUE	FALSE
chr6	132771131	T	C	ENST00000275227	ENSG00000146409	SLC18B1	TRUE	FALSE
chr6	132771131	T	G	ENST00000275227	ENSG00000146409	SLC18B1	TRUE	FALSE
chr6	132772130	A	C	ENST00000275227	ENSG00000146409	SLC18B1	TRUE	FALSE
chr6	132772130	A	G	ENST00000275227	ENSG00000146409	SLC18B1	TRUE	FALSE
chr6	132772130	A	T	ENST00000275227	ENSG00000146409	SLC18B1	TRUE	FALSE
chr6	132772131	C	A	ENST00000275227	ENSG00000146409	SLC18B1	TRUE	FALSE
chr6	132772131	C	G	ENST00000275227	ENSG00000146409	SLC18B1	TRUE	FALSE
chr6	132772131	C	T	ENST00000275227	ENSG00000146409	SLC18B1	TRUE	FALSE
chr6	132772138	G	C	ENST00000275227	ENSG00000146409	SLC18B1
chr6	132772138	G	T	ENST00000275227	ENSG00000146409	SLC18B1
chr6	132772140	C	T	ENST00000275227	ENSG00000146409	SLC18B1
chr6	132772141	C	T	ENST00000275227	ENSG00000146409	SLC18B1
chr6	132772162	G	C	ENST00000275227	ENSG00000146409	SLC18B1
chr6	132772162	G	T	ENST00000275227	ENSG00000146409	SLC18B1
chr6	132772172	C	A	ENST00000275227	ENSG00000146409	SLC18B1
chr6	132772174	A	T	ENST00000275227	ENSG00000146409	SLC18B1
chr6	132772183	A	C	ENST00000275227	ENSG00000146409	SLC18B1
chr6	132772183	A	T	ENST00000275227	ENSG00000146409	SLC18B1
chr6	132772187	C	A	ENST00000275227	ENSG00000146409	SLC18B1
chr6	132772190	C	A	ENST00000275227	ENSG00000146409	SLC18B1
chr6	132772193	C	A	ENST00000275227	ENSG00000146409	SLC18B1
chr6	132772205	C	A	ENST00000275227	ENSG00000146409	SLC18B1	TRUE	TRUE
chr6	132772207	C	A	ENST00000275227	ENSG00000146409	SLC18B1	FALSE	FALSE
chr6	132772207	C	G	ENST00000275227	ENSG00000146409	SLC18B1	FALSE	FALSE
chr6	132772207	C	T	ENST00000275227	ENSG00000146409	SLC18B1	FALSE	FALSE
chr6	132772208	T	A	ENST00000275227	ENSG00000146409	SLC18B1	FALSE	FALSE
chr6	132772208	T	C	ENST00000275227	ENSG00000146409	SLC18B1	FALSE	FALSE
chr6	132772208	T	G	ENST00000275227	ENSG00000146409	SLC18B1	FALSE	FALSE
chr6	132772991	A	C	ENST00000275227	ENSG00000146409	SLC18B1	TRUE	FALSE
chr6	132772991	A	G	ENST00000275227	ENSG00000146409	SLC18B1	TRUE	FALSE
chr6	132772991	A	T	ENST00000275227	ENSG00000146409	SLC18B1	TRUE	FALSE
chr6	132772992	C	A	ENST00000275227	ENSG00000146409	SLC18B1	TRUE	FALSE
chr6	132772992	C	G	ENST00000275227	ENSG00000146409	SLC18B1	TRUE	FALSE
chr6	132772992	C	T	ENST00000275227	ENSG00000146409	SLC18B1	TRUE	FALSE
chr6	132772998	A	T	ENST00000275227	ENSG00000146409	SLC18B1	TRUE	TRUE
chr6	132773012	C	A	ENST00000275227	ENSG00000146409	SLC18B1	TRUE	TRUE
chr6	132773039	C	A	ENST00000275227	ENSG00000146409	SLC18B1	TRUE	TRUE
chr6	132773062	A	C	ENST00000275227	ENSG00000146409	SLC18B1	TRUE	TRUE
chr6	132773062	A	T	ENST00000275227	ENSG00000146409	SLC18B1	TRUE	TRUE
chr6	132773079	C	T	ENST00000275227	ENSG00000146409	SLC18B1	TRUE	TRUE
chr6	132773080	C	T	ENST00000275227	ENSG00000146409	SLC18B1	TRUE	TRUE
chr6	132773087	G	A	ENST00000275227	ENSG00000146409	SLC18B1	TRUE	TRUE
chr6	132773089	C	A	ENST00000275227	ENSG00000146409	SLC18B1	TRUE	FALSE
chr6	132773089	C	G	ENST00000275227	ENSG00000146409	SLC18B1	TRUE	FALSE
chr6	132773089	C	T	ENST00000275227	ENSG00000146409	SLC18B1	TRUE	FALSE
chr6	132773090	T	A	ENST00000275227	ENSG00000146409	SLC18B1	TRUE	FALSE
chr6	132773090	T	C	ENST00000275227	ENSG00000146409	SLC18B1	TRUE	FALSE
chr6	132773090	T	G	ENST00000275227	ENSG00000146409	SLC18B1	TRUE	FALSE
chr6	132774220	A	C	ENST00000275227	ENSG00000146409	SLC18B1	TRUE	FALSE
chr6	132774220	A	G	ENST00000275227	ENSG00000146409	SLC18B1	TRUE	FALSE
chr6	132774220	A	T	ENST00000275227	ENSG00000146409	SLC18B1	TRUE	FALSE
chr6	132774221	C	A	ENST00000275227	ENSG00000146409	SLC18B1	TRUE	FALSE
chr6	132774221	C	G	ENST00000275227	ENSG00000146409	SLC18B1	TRUE	FALSE
chr6	132774221	C	T	ENST00000275227	ENSG00000146409	SLC18B1	TRUE	FALSE
chr6	132774226	T	A	ENST00000275227	ENSG00000146409	SLC18B1	TRUE	TRUE
chr6	132774234	A	T	ENST00000275227	ENSG00000146409	SLC18B1	TRUE	TRUE
chr6	132774252	A	C	ENST00000275227	ENSG00000146409	SLC18B1	TRUE	TRUE
chr6	132774252	A	T	ENST00000275227	ENSG00000146409	SLC18B1	TRUE	TRUE
chr6	132774260	G	C	ENST00000275227	ENSG00000146409	SLC18B1	TRUE	TRUE
chr6	132774260	G	T	ENST00000275227	ENSG00000146409	SLC18B1	TRUE	TRUE
chr6	132774263	G	T	ENST00000275227	ENSG00000146409	SLC18B1	TRUE	TRUE
chr6	132774279	A	C	ENST00000275227	ENSG00000146409	SLC18B1	TRUE	TRUE
chr6	132774279	A	T	ENST00000275227	ENSG00000146409	SLC18B1	TRUE	TRUE
chr6	132774299	C	T	ENST00000275227	ENSG00000146409	SLC18B1	TRUE	TRUE
chr6	132774300	C	T	ENST00000275227	ENSG00000146409	SLC18B1	TRUE	TRUE
chr6	132774304	T	A	ENST00000275227	ENSG00000146409	SLC18B1	TRUE	TRUE
chr6	132774314	C	A	ENST00000275227	ENSG00000146409	SLC18B1	TRUE	FALSE
chr6	132774314	C	G	ENST00000275227	ENSG00000146409	SLC18B1	TRUE	FALSE
chr6	132774314	C	T	ENST00000275227	ENSG00000146409	SLC18B1	TRUE	FALSE
chr6	132774315	T	A	ENST00000275227	ENSG00000146409	SLC18B1	TRUE	FALSE
chr6	132774315	T	C	ENST00000275227	ENSG00000146409	SLC18B1	TRUE	FALSE
chr6	132774315	T	G	ENST00000275227	ENSG00000146409	SLC18B1	TRUE	FALSE
chr6	132776326	A	C	ENST00000275227	ENSG00000146409	SLC18B1	FALSE	FALSE
chr6	132776326	A	G	ENST00000275227	ENSG00000146409	SLC18B1	FALSE	FALSE
chr6	132776326	A	T	ENST00000275227	ENSG00000146409	SLC18B1	FALSE	FALSE
chr6	132776327	C	A	ENST00000275227	ENSG00000146409	SLC18B1	FALSE	FALSE
chr6	132776327	C	G	ENST00000275227	ENSG00000146409	SLC18B1	FALSE	FALSE
chr6	132776327	C	T	ENST00000275227	ENSG00000146409	SLC18B1	FALSE	FALSE
chr6	132776336	T	A	ENST00000275227	ENSG00000146409	SLC18B1	TRUE	TRUE
chr6	132776362	G	C	ENST00000275227	ENSG00000146409	SLC18B1	TRUE	TRUE
chr6	132776362	G	T	ENST00000275227	ENSG00000146409	SLC18B1	TRUE	TRUE
chr6	132776373	A	C	ENST00000275227	ENSG00000146409	SLC18B1	TRUE	TRUE
chr6	132776373	A	T	ENST00000275227	ENSG00000146409	SLC18B1	TRUE	TRUE
chr6	132776405	C	A	ENST00000275227	ENSG00000146409	SLC18B1	TRUE	TRUE
chr6	132776409	A	C	ENST00000275227	ENSG00000146409	SLC18B1	TRUE	TRUE
chr6	132776409	A	T	ENST00000275227	ENSG00000146409	SLC18B1	TRUE	TRUE
chr6	132776414	C	A	ENST00000275227	ENSG00000146409	SLC18B1	TRUE	TRUE
chr6	132776422	A	C	ENST00000275227	ENSG00000146409	SLC18B1	TRUE	TRUE
chr6	132776422	A	T	ENST00000275227	ENSG00000146409	SLC18B1	TRUE	TRUE
chr6	132776430	C	A	ENST00000275227	ENSG00000146409	SLC18B1	TRUE	FALSE
chr6	132776430	C	G	ENST00000275227	ENSG00000146409	SLC18B1	TRUE	FALSE
chr6	132776430	C	T	ENST00000275227	ENSG00000146409	SLC18B1	TRUE	FALSE
chr6	132776431	T	A	ENST00000275227	ENSG00000146409	SLC18B1	TRUE	FALSE
chr6	132776431	T	C	ENST00000275227	ENSG00000146409	SLC18B1	TRUE	FALSE
chr6	132776431	T	G	ENST00000275227	ENSG00000146409	SLC18B1	TRUE	FALSE
chr6	132779266	A	C	ENST00000275227	ENSG00000146409	SLC18B1	TRUE	FALSE
chr6	132779266	A	G	ENST00000275227	ENSG00000146409	SLC18B1	FALSE	FALSE
chr6	132779266	A	T	ENST00000275227	ENSG00000146409	SLC18B1	TRUE	FALSE
chr6	132779267	C	A	ENST00000275227	ENSG00000146409	SLC18B1	TRUE	FALSE
chr6	132779267	C	G	ENST00000275227	ENSG00000146409	SLC18B1	TRUE	FALSE
chr6	132779267	C	T	ENST00000275227	ENSG00000146409	SLC18B1	TRUE	FALSE
chr6	132779270	T	A	ENST00000275227	ENSG00000146409	SLC18B1	TRUE	TRUE
chr6	132779273	C	A	ENST00000275227	ENSG00000146409	SLC18B1	TRUE	TRUE
chr6	132779275	A	T	ENST00000275227	ENSG00000146409	SLC18B1	TRUE	TRUE
chr6	132779313	A	T	ENST00000275227	ENSG00000146409	SLC18B1	TRUE	TRUE
chr6	132779317	G	T	ENST00000275227	ENSG00000146409	SLC18B1	TRUE	TRUE
chr6	132779326	G	C	ENST00000275227	ENSG00000146409	SLC18B1	TRUE	TRUE
chr6	132779326	G	T	ENST00000275227	ENSG00000146409	SLC18B1	TRUE	TRUE
chr6	132779357	T	A	ENST00000275227	ENSG00000146409	SLC18B1	TRUE	TRUE
chr6	132779362	A	C	ENST00000275227	ENSG00000146409	SLC18B1	TRUE	TRUE
chr6	132779362	A	T	ENST00000275227	ENSG00000146409	SLC18B1	TRUE	TRUE
chr6	132779375	T	A	ENST00000275227	ENSG00000146409	SLC18B1	TRUE	TRUE
chr6	132779376	C	T	ENST00000275227	ENSG00000146409	SLC18B1	TRUE	TRUE
chr6	132779377	C	T	ENST00000275227	ENSG00000146409	SLC18B1	TRUE	TRUE
chr6	132779383	G	C	ENST00000275227	ENSG00000146409	SLC18B1	TRUE	TRUE
chr6	132779383	G	T	ENST00000275227	ENSG00000146409	SLC18B1	TRUE	TRUE
chr6	132779390	C	A	ENST00000275227	ENSG00000146409	SLC18B1	TRUE	TRUE
chr6	132779405	C	A	ENST00000275227	ENSG00000146409	SLC18B1	TRUE	FALSE
chr6	132779405	C	G	ENST00000275227	ENSG00000146409	SLC18B1	TRUE	FALSE
chr6	132779405	C	T	ENST00000275227	ENSG00000146409	SLC18B1	TRUE	FALSE
chr6	132779406	T	A	ENST00000275227	ENSG00000146409	SLC18B1	TRUE	FALSE
chr6	132779406	T	C	ENST00000275227	ENSG00000146409	SLC18B1	TRUE	FALSE
chr6	132779406	T	G	ENST00000275227	ENSG00000146409	SLC18B1	TRUE	FALSE
chr6	132783931	A	C	ENST00000275227	ENSG00000146409	SLC18B1	TRUE	FALSE
chr6	132783931	A	G	ENST00000275227	ENSG00000146409	SLC18B1	TRUE	FALSE
chr6	132783931	A	T	ENST00000275227	ENSG00000146409	SLC18B1	TRUE	FALSE
chr6	132783932	C	A	ENST00000275227	ENSG00000146409	SLC18B1	TRUE	FALSE
chr6	132783932	C	G	ENST00000275227	ENSG00000146409	SLC18B1	TRUE	FALSE
chr6	132783932	C	T	ENST00000275227	ENSG00000146409	SLC18B1	TRUE	FALSE
chr6	132783933	C	A	ENST00000275227	ENSG00000146409	SLC18B1	TRUE	TRUE
chr6	132783934	G	C	ENST00000275227	ENSG00000146409	SLC18B1	TRUE	TRUE
chr6	132783934	G	T	ENST00000275227	ENSG00000146409	SLC18B1	TRUE	TRUE
chr6	132783944	A	C	ENST00000275227	ENSG00000146409	SLC18B1	TRUE	TRUE
chr6	132783944	A	T	ENST00000275227	ENSG00000146409	SLC18B1	TRUE	TRUE
chr6	132783949	A	C	ENST00000275227	ENSG00000146409	SLC18B1	TRUE	TRUE
chr6	132783949	A	T	ENST00000275227	ENSG00000146409	SLC18B1	TRUE	TRUE
chr6	132783974	A	T	ENST00000275227	ENSG00000146409	SLC18B1	TRUE	TRUE
chr6	132783982	G	T	ENST00000275227	ENSG00000146409	SLC18B1	TRUE	TRUE
chr6	132783987	C	A	ENST00000275227	ENSG00000146409	SLC18B1	TRUE	TRUE
chr6	132784008	C	A	ENST00000275227	ENSG00000146409	SLC18B1	TRUE	TRUE
chr6	132784009	A	C	ENST00000275227	ENSG00000146409	SLC18B1	TRUE	TRUE
chr6	132784009	A	T	ENST00000275227	ENSG00000146409	SLC18B1	TRUE	TRUE
chr6	132784023	G	A	ENST00000275227	ENSG00000146409	SLC18B1	TRUE	TRUE
chr6	132784024	A	C	ENST00000275227	ENSG00000146409	SLC18B1	TRUE	TRUE
chr6	132784024	A	T	ENST00000275227	ENSG00000146409	SLC18B1	TRUE	TRUE
chr6	132784028	A	T	ENST00000275227	ENSG00000146409	SLC18B1	TRUE	TRUE
chr6	132784068	C	A	ENST00000275227	ENSG00000146409	SLC18B1	TRUE	TRUE
chr6	132784080	C	A	ENST00000275227	ENSG00000146409	SLC18B1	TRUE	TRUE
chr6	132784089	C	A	ENST00000275227	ENSG00000146409	SLC18B1	TRUE	TRUE
chr6	132784090	C	A	ENST00000275227	ENSG00000146409	SLC18B1	TRUE	FALSE
chr6	132784090	C	G	ENST00000275227	ENSG00000146409	SLC18B1	TRUE	FALSE
chr6	132784090	C	T	ENST00000275227	ENSG00000146409	SLC18B1	TRUE	FALSE
chr6	132784091	T	A	ENST00000275227	ENSG00000146409	SLC18B1	TRUE	FALSE
chr6	132784091	T	C	ENST00000275227	ENSG00000146409	SLC18B1	TRUE	FALSE
chr6	132784091	T	G	ENST00000275227	ENSG00000146409	SLC18B1	TRUE	FALSE
chr6	132787432	A	C	ENST00000275227	ENSG00000146409	SLC18B1	TRUE	FALSE
chr6	132787432	A	G	ENST00000275227	ENSG00000146409	SLC18B1	TRUE	FALSE
chr6	132787432	A	T	ENST00000275227	ENSG00000146409	SLC18B1	TRUE	FALSE
chr6	132787433	C	A	ENST00000275227	ENSG00000146409	SLC18B1	TRUE	FALSE
chr6	132787433	C	G	ENST00000275227	ENSG00000146409	SLC18B1	TRUE	FALSE
chr6	132787433	C	T	ENST00000275227	ENSG00000146409	SLC18B1	TRUE	FALSE
chr6	132787435	A	T	ENST00000275227	ENSG00000146409	SLC18B1	TRUE	TRUE
chr6	132787466	T	A	ENST00000275227	ENSG00000146409	SLC18B1	TRUE	TRUE
chr6	132787526	T	A	ENST00000275227	ENSG00000146409	SLC18B1
chr6	132787536	A	T	ENST00000275227	ENSG00000146409	SLC18B1
chr6	132787571	G	A	ENST00000275227	ENSG00000146409	SLC18B1
chr6	132787576	A	T	ENST00000275227	ENSG00000146409	SLC18B1
chr6	132787582	C	A	ENST00000275227	ENSG00000146409	SLC18B1	TRUE	FALSE
chr6	132787582	C	G	ENST00000275227	ENSG00000146409	SLC18B1	TRUE	FALSE
chr6	132787582	C	T	ENST00000275227	ENSG00000146409	SLC18B1	TRUE	FALSE
chr6	132787583	T	A	ENST00000275227	ENSG00000146409	SLC18B1	TRUE	FALSE
chr6	132787583	T	C	ENST00000275227	ENSG00000146409	SLC18B1	TRUE	FALSE
chr6	132787583	T	G	ENST00000275227	ENSG00000146409	SLC18B1	TRUE	FALSE
chr6	132789762	A	C	ENST00000275227	ENSG00000146409	SLC18B1	TRUE	FALSE
chr6	132789762	A	G	ENST00000275227	ENSG00000146409	SLC18B1	TRUE	FALSE
chr6	132789762	A	T	ENST00000275227	ENSG00000146409	SLC18B1	TRUE	FALSE
chr6	132789763	C	A	ENST00000275227	ENSG00000146409	SLC18B1	TRUE	FALSE
chr6	132789763	C	G	ENST00000275227	ENSG00000146409	SLC18B1	TRUE	FALSE
chr6	132789763	C	T	ENST00000275227	ENSG00000146409	SLC18B1	TRUE	FALSE
chr6	132789783	C	A	ENST00000275227	ENSG00000146409	SLC18B1	TRUE	TRUE
chr6	132789786	C	A	ENST00000275227	ENSG00000146409	SLC18B1	TRUE	TRUE
chr6	132789788	G	C	ENST00000275227	ENSG00000146409	SLC18B1	TRUE	TRUE
chr6	132789788	G	T	ENST00000275227	ENSG00000146409	SLC18B1	TRUE	TRUE
chr6	132789801	C	A	ENST00000275227	ENSG00000146409	SLC18B1	TRUE	TRUE
chr6	132789819	T	A	ENST00000275227	ENSG00000146409	SLC18B1	TRUE	TRUE
chr6	132789825	C	A	ENST00000275227	ENSG00000146409	SLC18B1	TRUE	TRUE
chr6	132789838	C	A	ENST00000275227	ENSG00000146409	SLC18B1	TRUE	FALSE
chr6	132789838	C	G	ENST00000275227	ENSG00000146409	SLC18B1	TRUE	FALSE
chr6	132789838	C	T	ENST00000275227	ENSG00000146409	SLC18B1	TRUE	FALSE
chr6	132789839	T	A	ENST00000275227	ENSG00000146409	SLC18B1	TRUE	FALSE
chr6	132789839	T	C	ENST00000275227	ENSG00000146409	SLC18B1	TRUE	FALSE
chr6	132789839	T	G	ENST00000275227	ENSG00000146409	SLC18B1	TRUE	FALSE
chr6	132790175	A	C	ENST00000275227	ENSG00000146409	SLC18B1	TRUE	FALSE
chr6	132790175	A	G	ENST00000275227	ENSG00000146409	SLC18B1	TRUE	FALSE
chr6	132790175	A	T	ENST00000275227	ENSG00000146409	SLC18B1	TRUE	FALSE
chr6	132790176	C	A	ENST00000275227	ENSG00000146409	SLC18B1	TRUE	FALSE
chr6	132790176	C	G	ENST00000275227	ENSG00000146409	SLC18B1	TRUE	FALSE
chr6	132790176	C	T	ENST00000275227	ENSG00000146409	SLC18B1	TRUE	FALSE
chr6	132790177	A	C	ENST00000275227	ENSG00000146409	SLC18B1	TRUE	TRUE
chr6	132790177	A	T	ENST00000275227	ENSG00000146409	SLC18B1	TRUE	TRUE
chr6	132790185	C	A	ENST00000275227	ENSG00000146409	SLC18B1	TRUE	TRUE
chr6	132790193	A	T	ENST00000275227	ENSG00000146409	SLC18B1	TRUE	TRUE
chr6	132790205	A	T	ENST00000275227	ENSG00000146409	SLC18B1	TRUE	TRUE
chr6	132790209	C	A	ENST00000275227	ENSG00000146409	SLC18B1	TRUE	TRUE
chr6	132790214	A	T	ENST00000275227	ENSG00000146409	SLC18B1	TRUE	TRUE
chr6	132790222	A	T	ENST00000275227	ENSG00000146409	SLC18B1	TRUE	TRUE
chr6	132790227	C	A	ENST00000275227	ENSG00000146409	SLC18B1	TRUE	TRUE
chr6	132790260	C	A	ENST00000275227	ENSG00000146409	SLC18B1	TRUE	TRUE
chr6	132790263	T	A	ENST00000275227	ENSG00000146409	SLC18B1	TRUE	TRUE
chr6	132790266	T	A	ENST00000275227	ENSG00000146409	SLC18B1	TRUE	TRUE
chr6	132790269	C	A	ENST00000275227	ENSG00000146409	SLC18B1	TRUE	TRUE
chr6	132790273	C	A	ENST00000275227	ENSG00000146409	SLC18B1	TRUE	FALSE
chr6	132790273	C	G	ENST00000275227	ENSG00000146409	SLC18B1	TRUE	FALSE
chr6	132790273	C	T	ENST00000275227	ENSG00000146409	SLC18B1	TRUE	FALSE
chr6	132790274	T	A	ENST00000275227	ENSG00000146409	SLC18B1	TRUE	FALSE
chr6	132790274	T	C	ENST00000275227	ENSG00000146409	SLC18B1	TRUE	FALSE
chr6	132790274	T	G	ENST00000275227	ENSG00000146409	SLC18B1	TRUE	FALSE
chr6	132796980	A	C	ENST00000275227	ENSG00000146409	SLC18B1	TRUE	FALSE
chr6	132796980	A	G	ENST00000275227	ENSG00000146409	SLC18B1	TRUE	FALSE
chr6	132796980	A	T	ENST00000275227	ENSG00000146409	SLC18B1	TRUE	FALSE
chr6	132796981	C	A	ENST00000275227	ENSG00000146409	SLC18B1	TRUE	FALSE
chr6	132796981	C	G	ENST00000275227	ENSG00000146409	SLC18B1	TRUE	FALSE
chr6	132796981	C	T	ENST00000275227	ENSG00000146409	SLC18B1	TRUE	FALSE
chr6	132796984	C	A	ENST00000275227	ENSG00000146409	SLC18B1	TRUE	TRUE
chr6	132796987	T	A	ENST00000275227	ENSG00000146409	SLC18B1	TRUE	TRUE
chr6	132797002	C	A	ENST00000275227	ENSG00000146409	SLC18B1	TRUE	TRUE
chr6	132797012	A	C	ENST00000275227	ENSG00000146409	SLC18B1	TRUE	TRUE
chr6	132797012	A	T	ENST00000275227	ENSG00000146409	SLC18B1	TRUE	TRUE
chr6	132797015	G	T	ENST00000275227	ENSG00000146409	SLC18B1	TRUE	TRUE
chr6	132797031	A	C	ENST00000275227	ENSG00000146409	SLC18B1	TRUE	TRUE
chr6	132797031	A	T	ENST00000275227	ENSG00000146409	SLC18B1	TRUE	TRUE
chr6	132797040	G	T	ENST00000275227	ENSG00000146409	SLC18B1	TRUE	TRUE
chr6	132797049	G	T	ENST00000275227	ENSG00000146409	SLC18B1	TRUE	TRUE
chr6	132797068	G	A	ENST00000275227	ENSG00000146409	SLC18B1	TRUE	TRUE
chr6	132797071	C	A	ENST00000275227	ENSG00000146409	SLC18B1	TRUE	TRUE
chr6	132797074	T	A	ENST00000275227	ENSG00000146409	SLC18B1	TRUE	TRUE
chr6	132797076	G	T	ENST00000275227	ENSG00000146409	SLC18B1	TRUE	TRUE
chr6	132797081	C	T	ENST00000275227	ENSG00000146409	SLC18B1	TRUE	TRUE
chr6	132797082	C	T	ENST00000275227	ENSG00000146409	SLC18B1	TRUE	TRUE
chr6	132797095	C	A	ENST00000275227	ENSG00000146409	SLC18B1	TRUE	FALSE
chr6	132797098	C	A	ENST00000275227	ENSG00000146409	SLC18B1	TRUE	FALSE
chr6	132797107	C	A	ENST00000275227	ENSG00000146409	SLC18B1	TRUE	FALSE
chr6	132797122	C	A	ENST00000275227	ENSG00000146409	SLC18B1	TRUE	FALSE
chr6	132797122	C	G	ENST00000275227	ENSG00000146409	SLC18B1	TRUE	FALSE
chr6	132797122	C	T	ENST00000275227	ENSG00000146409	SLC18B1	TRUE	FALSE
chr6	132797123	T	A	ENST00000275227	ENSG00000146409	SLC18B1	TRUE	FALSE
chr6	132797123	T	C	ENST00000275227	ENSG00000146409	SLC18B1	TRUE	FALSE
chr6	132797123	T	G	ENST00000275227	ENSG00000146409	SLC18B1	TRUE	FALSE
chr6	132798412	A	C	ENST00000275227	ENSG00000146409	SLC18B1	FALSE	FALSE
chr6	132798412	A	G	ENST00000275227	ENSG00000146409	SLC18B1	FALSE	FALSE
chr6	132798412	A	T	ENST00000275227	ENSG00000146409	SLC18B1	FALSE	FALSE
chr6	132798413	C	A	ENST00000275227	ENSG00000146409	SLC18B1	FALSE	FALSE
chr6	132798413	C	G	ENST00000275227	ENSG00000146409	SLC18B1	FALSE	FALSE
chr6	132798413	C	T	ENST00000275227	ENSG00000146409	SLC18B1	FALSE	FALSE
chr6	132798417	C	A	ENST00000275227	ENSG00000146409	SLC18B1	FALSE	FALSE
chr6	132798432	C	A	ENST00000275227	ENSG00000146409	SLC18B1	FALSE	FALSE
chr6	132798435	C	A	ENST00000275227	ENSG00000146409	SLC18B1	FALSE	FALSE
chr6	132798453	C	A	ENST00000275227	ENSG00000146409	SLC18B1	FALSE	FALSE
chr6	132814614	G	A	ENST00000230050	ENSG00000112306	RPS12	TRUE	FALSE
chr6	132814614	G	C	ENST00000230050	ENSG00000112306	RPS12	TRUE	FALSE
chr6	132814614	G	T	ENST00000230050	ENSG00000112306	RPS12	TRUE	FALSE
chr6	132814615	T	A	ENST00000230050	ENSG00000112306	RPS12	TRUE	FALSE
chr6	132814615	T	C	ENST00000230050	ENSG00000112306	RPS12	FALSE	FALSE
chr6	132814615	T	G	ENST00000230050	ENSG00000112306	RPS12	TRUE	FALSE
chr6	132814730	A	C	ENST00000230050	ENSG00000112306	RPS12	TRUE	FALSE
chr6	132814730	A	G	ENST00000230050	ENSG00000112306	RPS12	TRUE	FALSE
chr6	132814730	A	T	ENST00000230050	ENSG00000112306	RPS12	TRUE	FALSE
chr6	132814731	G	A	ENST00000230050	ENSG00000112306	RPS12	TRUE	FALSE
chr6	132814731	G	C	ENST00000230050	ENSG00000112306	RPS12	TRUE	FALSE
chr6	132814731	G	T	ENST00000230050	ENSG00000112306	RPS12	TRUE	FALSE
chr6	132814775	G	T	ENST00000230050	ENSG00000112306	RPS12	FALSE	FALSE
chr6	132814778	G	T	ENST00000230050	ENSG00000112306	RPS12	FALSE	FALSE
chr6	132814783	G	A	ENST00000230050	ENSG00000112306	RPS12	TRUE	FALSE
chr6	132814783	G	C	ENST00000230050	ENSG00000112306	RPS12	TRUE	FALSE
chr6	132814783	G	T	ENST00000230050	ENSG00000112306	RPS12	TRUE	FALSE
chr6	132814784	T	A	ENST00000230050	ENSG00000112306	RPS12	TRUE	FALSE
chr6	132814784	T	C	ENST00000230050	ENSG00000112306	RPS12	TRUE	FALSE
chr6	132814784	T	G	ENST00000230050	ENSG00000112306	RPS12	TRUE	FALSE
chr6	132814970	A	C	ENST00000230050	ENSG00000112306	RPS12	TRUE	FALSE
chr6	132814970	A	G	ENST00000230050	ENSG00000112306	RPS12	TRUE	FALSE
chr6	132814970	A	T	ENST00000230050	ENSG00000112306	RPS12	TRUE	FALSE
chr6	132814971	G	A	ENST00000230050	ENSG00000112306	RPS12	TRUE	FALSE
chr6	132814971	G	C	ENST00000230050	ENSG00000112306	RPS12	TRUE	FALSE
chr6	132814971	G	T	ENST00000230050	ENSG00000112306	RPS12	TRUE	FALSE
chr6	132814982	G	T	ENST00000230050	ENSG00000112306	RPS12	FALSE	FALSE
chr6	132815010	T	A	ENST00000230050	ENSG00000112306	RPS12	TRUE	FALSE
chr6	132815010	T	G	ENST00000230050	ENSG00000112306	RPS12	TRUE	FALSE
chr6	132815012	C	T	ENST00000230050	ENSG00000112306	RPS12	TRUE	FALSE
chr6	132815015	G	T	ENST00000230050	ENSG00000112306	RPS12	TRUE	FALSE
chr6	132815024	A	T	ENST00000230050	ENSG00000112306	RPS12	TRUE	FALSE
chr6	132815057	G	T	ENST00000230050	ENSG00000112306	RPS12	TRUE	TRUE
chr6	132815066	G	T	ENST00000230050	ENSG00000112306	RPS12	TRUE	TRUE
chr6	132815075	A	T	ENST00000230050	ENSG00000112306	RPS12	TRUE	TRUE
chr6	132815082	T	A	ENST00000230050	ENSG00000112306	RPS12	TRUE	TRUE
chr6	132815082	T	G	ENST00000230050	ENSG00000112306	RPS12	TRUE	TRUE
chr6	132815087	A	T	ENST00000230050	ENSG00000112306	RPS12	TRUE	TRUE
chr6	132815089	G	A	ENST00000230050	ENSG00000112306	RPS12	FALSE	FALSE
chr6	132815089	G	C	ENST00000230050	ENSG00000112306	RPS12	FALSE	FALSE
chr6	132815089	G	T	ENST00000230050	ENSG00000112306	RPS12	FALSE	FALSE
chr6	132815090	T	A	ENST00000230050	ENSG00000112306	RPS12	FALSE	FALSE
chr6	132815090	T	C	ENST00000230050	ENSG00000112306	RPS12	FALSE	FALSE
chr6	132815090	T	G	ENST00000230050	ENSG00000112306	RPS12	FALSE	FALSE
chr6	132816459	A	C	ENST00000230050	ENSG00000112306	RPS12	TRUE	FALSE
chr6	132816459	A	G	ENST00000230050	ENSG00000112306	RPS12	TRUE	FALSE
chr6	132816459	A	T	ENST00000230050	ENSG00000112306	RPS12	TRUE	FALSE
chr6	132816460	G	A	ENST00000230050	ENSG00000112306	RPS12	TRUE	FALSE
chr6	132816460	G	C	ENST00000230050	ENSG00000112306	RPS12	TRUE	FALSE
chr6	132816460	G	T	ENST00000230050	ENSG00000112306	RPS12	TRUE	FALSE
chr6	132816465	C	T	ENST00000230050	ENSG00000112306	RPS12	TRUE	TRUE
chr6	132816479	T	A	ENST00000230050	ENSG00000112306	RPS12	TRUE	TRUE
chr6	132816497	T	A	ENST00000230050	ENSG00000112306	RPS12	TRUE	TRUE
chr6	132816501	G	T	ENST00000230050	ENSG00000112306	RPS12	TRUE	TRUE
chr6	132816512	T	A	ENST00000230050	ENSG00000112306	RPS12	TRUE	TRUE
chr6	132816512	T	G	ENST00000230050	ENSG00000112306	RPS12	TRUE	TRUE
chr6	132816516	A	T	ENST00000230050	ENSG00000112306	RPS12	TRUE	TRUE
chr6	132816520	T	A	ENST00000230050	ENSG00000112306	RPS12	TRUE	TRUE
chr6	132816525	G	T	ENST00000230050	ENSG00000112306	RPS12	TRUE	TRUE
chr6	132816536	T	A	ENST00000230050	ENSG00000112306	RPS12	TRUE	TRUE
chr6	132816540	G	T	ENST00000230050	ENSG00000112306	RPS12	TRUE	TRUE
chr6	132816546	C	T	ENST00000230050	ENSG00000112306	RPS12	TRUE	TRUE
chr6	132816561	A	T	ENST00000230050	ENSG00000112306	RPS12	TRUE	TRUE
chr6	132816564	G	A	ENST00000230050	ENSG00000112306	RPS12	TRUE	FALSE
chr6	132816564	G	C	ENST00000230050	ENSG00000112306	RPS12	TRUE	FALSE
chr6	132816564	G	T	ENST00000230050	ENSG00000112306	RPS12	TRUE	FALSE
chr6	132816565	T	A	ENST00000230050	ENSG00000112306	RPS12	TRUE	FALSE
chr6	132816565	T	C	ENST00000230050	ENSG00000112306	RPS12	FALSE	FALSE
chr6	132816565	T	G	ENST00000230050	ENSG00000112306	RPS12	TRUE	FALSE
chr6	132816958	A	C	ENST00000230050	ENSG00000112306	RPS12	TRUE	FALSE
chr6	132816958	A	G	ENST00000230050	ENSG00000112306	RPS12	TRUE	FALSE
chr6	132816958	A	T	ENST00000230050	ENSG00000112306	RPS12	TRUE	FALSE
chr6	132816959	G	A	ENST00000230050	ENSG00000112306	RPS12	TRUE	FALSE
chr6	132816959	G	C	ENST00000230050	ENSG00000112306	RPS12	TRUE	FALSE
chr6	132816959	G	T	ENST00000230050	ENSG00000112306	RPS12	TRUE	FALSE
chr6	132816972	A	T	ENST00000230050	ENSG00000112306	RPS12
chr6	132816975	A	T	ENST00000230050	ENSG00000112306	RPS12
chr6	132816981	G	T	ENST00000230050	ENSG00000112306	RPS12
chr6	132816984	G	T	ENST00000230050	ENSG00000112306	RPS12
chr6	132816988	G	A	ENST00000230050	ENSG00000112306	RPS12
chr6	132816989	G	A	ENST00000230050	ENSG00000112306	RPS12
chr6	132817001	T	A	ENST00000230050	ENSG00000112306	RPS12	TRUE	TRUE
chr6	132817002	A	T	ENST00000230050	ENSG00000112306	RPS12	TRUE	TRUE
chr6	132817011	A	T	ENST00000230050	ENSG00000112306	RPS12	FALSE	FALSE
chr6	132817014	G	T	ENST00000230050	ENSG00000112306	RPS12	FALSE	FALSE
chr6	132817020	A	T	ENST00000230050	ENSG00000112306	RPS12	FALSE	FALSE
chr6	132817029	A	T	ENST00000230050	ENSG00000112306	RPS12	FALSE	FALSE
chr6	132817043	C	A	ENST00000230050	ENSG00000112306	RPS12	FALSE	FALSE
chr6	132817049	T	A	ENST00000230050	ENSG00000112306	RPS12	FALSE	FALSE
chr6	132817059	A	T	ENST00000230050	ENSG00000112306	RPS12	FALSE	FALSE
chr6	132817062	G	A	ENST00000230050	ENSG00000112306	RPS12	TRUE	FALSE
chr6	132817062	G	C	ENST00000230050	ENSG00000112306	RPS12	TRUE	FALSE
chr6	132817062	G	T	ENST00000230050	ENSG00000112306	RPS12	TRUE	FALSE
chr6	132817063	T	A	ENST00000230050	ENSG00000112306	RPS12	TRUE	FALSE
chr6	132817063	T	C	ENST00000230050	ENSG00000112306	RPS12	TRUE	FALSE
chr6	132817063	T	G	ENST00000230050	ENSG00000112306	RPS12	TRUE	FALSE
chr6	132817478	A	C	ENST00000230050	ENSG00000112306	RPS12	FALSE	FALSE
chr6	132817478	A	G	ENST00000230050	ENSG00000112306	RPS12	TRUE	FALSE
chr6	132817478	A	T	ENST00000230050	ENSG00000112306	RPS12	FALSE	FALSE
chr6	132817479	G	A	ENST00000230050	ENSG00000112306	RPS12	FALSE	FALSE
chr6	132817479	G	C	ENST00000230050	ENSG00000112306	RPS12	FALSE	FALSE
chr6	132817479	G	T	ENST00000230050	ENSG00000112306	RPS12	FALSE	FALSE
chr6	132817485	T	A	ENST00000230050	ENSG00000112306	RPS12	FALSE	FALSE
chr6	132817485	T	G	ENST00000230050	ENSG00000112306	RPS12	FALSE	FALSE
chr6	132817489	A	T	ENST00000230050	ENSG00000112306	RPS12	FALSE	FALSE
chr6	132817492	G	T	ENST00000230050	ENSG00000112306	RPS12	FALSE	FALSE
chr6	132817498	C	T	ENST00000230050	ENSG00000112306	RPS12	FALSE	FALSE
chr6	132817504	A	T	ENST00000230050	ENSG00000112306	RPS12	FALSE	FALSE
chr6	132817516	G	T	ENST00000230050	ENSG00000112306	RPS12	FALSE	FALSE
chr6	132817519	G	T	ENST00000230050	ENSG00000112306	RPS12	FALSE	FALSE
chr6	132817524	T	A	ENST00000230050	ENSG00000112306	RPS12	FALSE	FALSE
chr6	132817524	T	G	ENST00000230050	ENSG00000112306	RPS12	FALSE	FALSE
chr6	132817528	A	T	ENST00000230050	ENSG00000112306	RPS12	FALSE	FALSE
chr6	132817533	C	A	ENST00000230050	ENSG00000112306	RPS12	FALSE	FALSE
chr6	132817534	A	T	ENST00000230050	ENSG00000112306	RPS12	FALSE	FALSE
chr6	132817537	A	T	ENST00000230050	ENSG00000112306	RPS12	FALSE	FALSE
chr6	133241750	G	A	ENST00000355286	ENSG00000112319	EYA4	TRUE	FALSE
chr6	133241750	G	C	ENST00000355286	ENSG00000112319	EYA4	TRUE	FALSE
chr6	133241750	G	T	ENST00000355286	ENSG00000112319	EYA4	TRUE	FALSE
chr6	133241751	T	A	ENST00000355286	ENSG00000112319	EYA4	TRUE	FALSE
chr6	133241751	T	C	ENST00000355286	ENSG00000112319	EYA4	FALSE	FALSE
chr6	133241751	T	G	ENST00000355286	ENSG00000112319	EYA4	TRUE	FALSE
chr6	133274714	A	C	ENST00000355286	ENSG00000112319	EYA4	TRUE	FALSE
chr6	133274714	A	G	ENST00000355286	ENSG00000112319	EYA4	TRUE	FALSE
chr6	133274714	A	T	ENST00000355286	ENSG00000112319	EYA4	TRUE	FALSE
chr6	133274715	G	A	ENST00000355286	ENSG00000112319	EYA4	TRUE	FALSE
chr6	133274715	G	C	ENST00000355286	ENSG00000112319	EYA4	TRUE	FALSE
chr6	133274715	G	T	ENST00000355286	ENSG00000112319	EYA4	TRUE	FALSE
chr6	133274784	G	T	ENST00000355286	ENSG00000112319	EYA4	FALSE	FALSE
chr6	133274793	C	T	ENST00000355286	ENSG00000112319	EYA4	FALSE	FALSE
chr6	133274800	T	A	ENST00000355286	ENSG00000112319	EYA4	FALSE	FALSE
chr6	133274800	T	G	ENST00000355286	ENSG00000112319	EYA4	FALSE	FALSE
chr6	133274805	G	T	ENST00000355286	ENSG00000112319	EYA4	FALSE	FALSE
chr6	133274808	C	T	ENST00000355286	ENSG00000112319	EYA4	FALSE	FALSE
chr6	133274812	C	A	ENST00000355286	ENSG00000112319	EYA4	FALSE	FALSE
chr6	133274812	C	G	ENST00000355286	ENSG00000112319	EYA4	FALSE	FALSE
chr6	133274814	G	A	ENST00000355286	ENSG00000112319	EYA4	TRUE	FALSE
chr6	133274814	G	C	ENST00000355286	ENSG00000112319	EYA4	TRUE	FALSE
chr6	133274814	G	T	ENST00000355286	ENSG00000112319	EYA4	TRUE	FALSE
chr6	133274815	T	A	ENST00000355286	ENSG00000112319	EYA4	TRUE	FALSE
chr6	133274815	T	C	ENST00000355286	ENSG00000112319	EYA4	TRUE	FALSE
chr6	133274815	T	G	ENST00000355286	ENSG00000112319	EYA4	TRUE	FALSE
chr6	133382390	A	C	ENST00000355286	ENSG00000112319	EYA4	TRUE	FALSE
chr6	133382390	A	G	ENST00000355286	ENSG00000112319	EYA4	TRUE	FALSE
chr6	133382390	A	T	ENST00000355286	ENSG00000112319	EYA4	TRUE	FALSE
chr6	133382391	G	A	ENST00000355286	ENSG00000112319	EYA4	TRUE	FALSE
chr6	133382391	G	C	ENST00000355286	ENSG00000112319	EYA4	TRUE	FALSE
chr6	133382391	G	T	ENST00000355286	ENSG00000112319	EYA4	TRUE	FALSE
chr6	133382395	A	T	ENST00000355286	ENSG00000112319	EYA4	FALSE	FALSE
chr6	133382398	A	T	ENST00000355286	ENSG00000112319	EYA4	FALSE	FALSE
chr6	133382406	C	A	ENST00000355286	ENSG00000112319	EYA4	FALSE	FALSE
chr6	133382410	G	T	ENST00000355286	ENSG00000112319	EYA4	FALSE	FALSE
chr6	133382414	C	A	ENST00000355286	ENSG00000112319	EYA4	TRUE	FALSE
chr6	133382414	C	G	ENST00000355286	ENSG00000112319	EYA4	TRUE	FALSE
chr6	133382423	C	A	ENST00000355286	ENSG00000112319	EYA4	TRUE	FALSE
chr6	133382423	C	G	ENST00000355286	ENSG00000112319	EYA4	TRUE	FALSE
chr6	133382425	C	T	ENST00000355286	ENSG00000112319	EYA4	TRUE	FALSE
chr6	133382431	C	T	ENST00000355286	ENSG00000112319	EYA4	TRUE	TRUE
chr6	133382442	G	A	ENST00000355286	ENSG00000112319	EYA4	TRUE	FALSE
chr6	133382442	G	C	ENST00000355286	ENSG00000112319	EYA4	TRUE	FALSE
chr6	133382442	G	T	ENST00000355286	ENSG00000112319	EYA4	TRUE	FALSE
chr6	133382443	T	A	ENST00000355286	ENSG00000112319	EYA4	TRUE	FALSE
chr6	133382443	T	C	ENST00000355286	ENSG00000112319	EYA4	TRUE	FALSE
chr6	133382443	T	G	ENST00000355286	ENSG00000112319	EYA4	TRUE	FALSE
chr6	133446628	A	C	ENST00000355286	ENSG00000112319	EYA4	TRUE	FALSE
chr6	133446628	A	G	ENST00000355286	ENSG00000112319	EYA4	TRUE	FALSE
chr6	133446628	A	T	ENST00000355286	ENSG00000112319	EYA4	TRUE	FALSE
chr6	133446629	G	A	ENST00000355286	ENSG00000112319	EYA4	TRUE	FALSE
chr6	133446629	G	C	ENST00000355286	ENSG00000112319	EYA4	TRUE	FALSE
chr6	133446629	G	T	ENST00000355286	ENSG00000112319	EYA4	TRUE	FALSE
chr6	133446637	G	T	ENST00000355286	ENSG00000112319	EYA4	TRUE	TRUE
chr6	133446643	C	T	ENST00000355286	ENSG00000112319	EYA4	TRUE	TRUE
chr6	133446673	G	T	ENST00000355286	ENSG00000112319	EYA4	TRUE	TRUE
chr6	133446700	A	T	ENST00000355286	ENSG00000112319	EYA4	TRUE	TRUE
chr6	133446706	G	T	ENST00000355286	ENSG00000112319	EYA4	TRUE	TRUE
chr6	133446709	A	T	ENST00000355286	ENSG00000112319	EYA4	TRUE	TRUE
chr6	133446731	C	A	ENST00000355286	ENSG00000112319	EYA4	TRUE	TRUE
chr6	133446731	C	G	ENST00000355286	ENSG00000112319	EYA4	TRUE	TRUE
chr6	133446751	G	T	ENST00000355286	ENSG00000112319	EYA4	TRUE	TRUE
chr6	133446755	G	A	ENST00000355286	ENSG00000112319	EYA4	TRUE	FALSE
chr6	133446755	G	C	ENST00000355286	ENSG00000112319	EYA4	TRUE	FALSE
chr6	133446755	G	T	ENST00000355286	ENSG00000112319	EYA4	TRUE	FALSE
chr6	133446756	T	A	ENST00000355286	ENSG00000112319	EYA4	TRUE	FALSE
chr6	133446756	T	C	ENST00000355286	ENSG00000112319	EYA4	FALSE	FALSE
chr6	133446756	T	G	ENST00000355286	ENSG00000112319	EYA4	TRUE	FALSE
chr6	133448109	A	C	ENST00000355286	ENSG00000112319	EYA4	FALSE	FALSE
chr6	133448109	A	G	ENST00000355286	ENSG00000112319	EYA4	FALSE	FALSE
chr6	133448109	A	T	ENST00000355286	ENSG00000112319	EYA4	FALSE	FALSE
chr6	133448110	G	A	ENST00000355286	ENSG00000112319	EYA4	FALSE	FALSE
chr6	133448110	G	C	ENST00000355286	ENSG00000112319	EYA4	FALSE	FALSE
chr6	133448110	G	T	ENST00000355286	ENSG00000112319	EYA4	FALSE	FALSE
chr6	133448113	G	T	ENST00000355286	ENSG00000112319	EYA4	TRUE	TRUE
chr6	133448129	T	A	ENST00000355286	ENSG00000112319	EYA4	TRUE	TRUE
chr6	133448129	T	G	ENST00000355286	ENSG00000112319	EYA4	TRUE	TRUE
chr6	133448144	G	A	ENST00000355286	ENSG00000112319	EYA4	TRUE	TRUE
chr6	133448145	G	A	ENST00000355286	ENSG00000112319	EYA4	TRUE	TRUE
chr6	133448147	T	A	ENST00000355286	ENSG00000112319	EYA4	TRUE	TRUE
chr6	133448157	C	A	ENST00000355286	ENSG00000112319	EYA4	TRUE	TRUE
chr6	133448180	G	A	ENST00000355286	ENSG00000112319	EYA4	FALSE	FALSE
chr6	133448180	G	C	ENST00000355286	ENSG00000112319	EYA4	FALSE	FALSE
chr6	133448180	G	T	ENST00000355286	ENSG00000112319	EYA4	FALSE	FALSE
chr6	133448181	T	A	ENST00000355286	ENSG00000112319	EYA4	FALSE	FALSE
chr6	133448181	T	C	ENST00000355286	ENSG00000112319	EYA4	FALSE	FALSE
chr6	133448181	T	G	ENST00000355286	ENSG00000112319	EYA4	FALSE	FALSE
chr6	133456554	A	C	ENST00000355286	ENSG00000112319	EYA4	TRUE	FALSE
chr6	133456554	A	G	ENST00000355286	ENSG00000112319	EYA4	TRUE	FALSE
chr6	133456554	A	T	ENST00000355286	ENSG00000112319	EYA4	TRUE	FALSE
chr6	133456555	G	A	ENST00000355286	ENSG00000112319	EYA4	TRUE	FALSE
chr6	133456555	G	C	ENST00000355286	ENSG00000112319	EYA4	TRUE	FALSE
chr6	133456555	G	T	ENST00000355286	ENSG00000112319	EYA4	TRUE	FALSE
chr6	133456573	A	T	ENST00000355286	ENSG00000112319	EYA4	TRUE	TRUE
chr6	133456579	G	T	ENST00000355286	ENSG00000112319	EYA4	TRUE	TRUE
chr6	133456586	T	A	ENST00000355286	ENSG00000112319	EYA4	TRUE	TRUE
chr6	133456597	G	T	ENST00000355286	ENSG00000112319	EYA4	TRUE	TRUE
chr6	133456615	G	T	ENST00000355286	ENSG00000112319	EYA4	TRUE	TRUE
chr6	133456621	G	T	ENST00000355286	ENSG00000112319	EYA4	TRUE	TRUE
chr6	133456646	C	A	ENST00000355286	ENSG00000112319	EYA4	TRUE	TRUE
chr6	133456646	C	G	ENST00000355286	ENSG00000112319	EYA4	TRUE	TRUE
chr6	133456649	G	A	ENST00000355286	ENSG00000112319	EYA4	TRUE	FALSE
chr6	133456649	G	C	ENST00000355286	ENSG00000112319	EYA4	TRUE	FALSE
chr6	133456649	G	T	ENST00000355286	ENSG00000112319	EYA4	TRUE	FALSE
chr6	133456650	T	A	ENST00000355286	ENSG00000112319	EYA4	TRUE	FALSE
chr6	133456650	T	C	ENST00000355286	ENSG00000112319	EYA4	TRUE	FALSE
chr6	133456650	T	G	ENST00000355286	ENSG00000112319	EYA4	TRUE	FALSE
chr6	133461112	A	C	ENST00000355286	ENSG00000112319	EYA4	TRUE	FALSE
chr6	133461112	A	G	ENST00000355286	ENSG00000112319	EYA4	TRUE	FALSE
chr6	133461112	A	T	ENST00000355286	ENSG00000112319	EYA4	TRUE	FALSE
chr6	133461113	G	A	ENST00000355286	ENSG00000112319	EYA4	TRUE	FALSE
chr6	133461113	G	C	ENST00000355286	ENSG00000112319	EYA4	TRUE	FALSE
chr6	133461113	G	T	ENST00000355286	ENSG00000112319	EYA4	TRUE	FALSE
chr6	133461133	C	A	ENST00000355286	ENSG00000112319	EYA4	TRUE	TRUE
chr6	133461133	C	G	ENST00000355286	ENSG00000112319	EYA4	TRUE	TRUE
chr6	133461140	A	T	ENST00000355286	ENSG00000112319	EYA4	TRUE	TRUE
chr6	133461144	C	A	ENST00000355286	ENSG00000112319	EYA4	TRUE	TRUE
chr6	133461144	C	G	ENST00000355286	ENSG00000112319	EYA4	TRUE	TRUE
chr6	133461152	C	T	ENST00000355286	ENSG00000112319	EYA4	TRUE	TRUE
chr6	133461157	T	A	ENST00000355286	ENSG00000112319	EYA4	TRUE	TRUE
chr6	133461157	T	G	ENST00000355286	ENSG00000112319	EYA4	TRUE	TRUE
chr6	133461164	C	T	ENST00000355286	ENSG00000112319	EYA4	TRUE	TRUE
chr6	133461172	T	A	ENST00000355286	ENSG00000112319	EYA4	TRUE	TRUE
chr6	133461172	T	G	ENST00000355286	ENSG00000112319	EYA4	TRUE	TRUE
chr6	133461179	A	T	ENST00000355286	ENSG00000112319	EYA4	TRUE	TRUE
chr6	133461181	G	A	ENST00000355286	ENSG00000112319	EYA4	TRUE	FALSE
chr6	133461181	G	C	ENST00000355286	ENSG00000112319	EYA4	TRUE	FALSE
chr6	133461181	G	T	ENST00000355286	ENSG00000112319	EYA4	TRUE	FALSE
chr6	133461182	T	A	ENST00000355286	ENSG00000112319	EYA4	TRUE	FALSE
chr6	133461182	T	C	ENST00000355286	ENSG00000112319	EYA4	TRUE	FALSE
chr6	133461182	T	G	ENST00000355286	ENSG00000112319	EYA4	TRUE	FALSE
chr6	133462333	A	C	ENST00000355286	ENSG00000112319	EYA4	FALSE	FALSE
chr6	133462333	A	G	ENST00000355286	ENSG00000112319	EYA4	FALSE	FALSE
chr6	133462333	A	T	ENST00000355286	ENSG00000112319	EYA4	FALSE	FALSE
chr6	133462334	G	A	ENST00000355286	ENSG00000112319	EYA4	FALSE	FALSE
chr6	133462334	G	C	ENST00000355286	ENSG00000112319	EYA4	FALSE	FALSE
chr6	133462334	G	T	ENST00000355286	ENSG00000112319	EYA4	FALSE	FALSE
chr6	133462341	T	A	ENST00000355286	ENSG00000112319	EYA4	TRUE	TRUE
chr6	133462341	T	G	ENST00000355286	ENSG00000112319	EYA4	TRUE	TRUE
chr6	133462369	C	T	ENST00000355286	ENSG00000112319	EYA4	TRUE	TRUE
chr6	133462386	T	A	ENST00000355286	ENSG00000112319	EYA4	TRUE	TRUE
chr6	133462386	T	G	ENST00000355286	ENSG00000112319	EYA4	TRUE	TRUE
chr6	133462393	C	T	ENST00000355286	ENSG00000112319	EYA4	TRUE	TRUE
chr6	133462399	C	T	ENST00000355286	ENSG00000112319	EYA4	TRUE	TRUE
chr6	133462404	T	A	ENST00000355286	ENSG00000112319	EYA4	TRUE	TRUE
chr6	133462404	T	G	ENST00000355286	ENSG00000112319	EYA4	TRUE	TRUE
chr6	133462406	C	A	ENST00000355286	ENSG00000112319	EYA4	TRUE	TRUE
chr6	133462414	C	T	ENST00000355286	ENSG00000112319	EYA4	TRUE	TRUE
chr6	133462417	C	T	ENST00000355286	ENSG00000112319	EYA4	TRUE	TRUE
chr6	133462431	C	A	ENST00000355286	ENSG00000112319	EYA4	TRUE	TRUE
chr6	133462431	C	G	ENST00000355286	ENSG00000112319	EYA4	TRUE	TRUE
chr6	133462440	C	A	ENST00000355286	ENSG00000112319	EYA4	TRUE	TRUE
chr6	133462440	C	G	ENST00000355286	ENSG00000112319	EYA4	TRUE	TRUE
chr6	133462442	C	A	ENST00000355286	ENSG00000112319	EYA4	TRUE	TRUE
chr6	133462442	C	G	ENST00000355286	ENSG00000112319	EYA4	TRUE	TRUE
chr6	133462444	C	T	ENST00000355286	ENSG00000112319	EYA4	TRUE	TRUE
chr6	133462450	G	T	ENST00000355286	ENSG00000112319	EYA4	TRUE	TRUE
chr6	133462453	C	T	ENST00000355286	ENSG00000112319	EYA4	TRUE	TRUE
chr6	133462461	C	A	ENST00000355286	ENSG00000112319	EYA4	TRUE	TRUE
chr6	133462461	C	G	ENST00000355286	ENSG00000112319	EYA4	TRUE	TRUE
chr6	133462466	T	A	ENST00000355286	ENSG00000112319	EYA4	TRUE	TRUE
chr6	133462476	C	A	ENST00000355286	ENSG00000112319	EYA4	TRUE	TRUE
chr6	133462476	C	G	ENST00000355286	ENSG00000112319	EYA4	TRUE	TRUE
chr6	133462478	G	A	ENST00000355286	ENSG00000112319	EYA4	FALSE	FALSE
chr6	133462478	G	C	ENST00000355286	ENSG00000112319	EYA4	FALSE	FALSE
chr6	133462478	G	T	ENST00000355286	ENSG00000112319	EYA4	FALSE	FALSE
chr6	133462479	T	A	ENST00000355286	ENSG00000112319	EYA4	FALSE	FALSE
chr6	133462479	T	C	ENST00000355286	ENSG00000112319	EYA4	FALSE	FALSE
chr6	133462479	T	G	ENST00000355286	ENSG00000112319	EYA4	FALSE	FALSE
chr6	133462619	A	C	ENST00000355286	ENSG00000112319	EYA4	TRUE	FALSE
chr6	133462619	A	G	ENST00000355286	ENSG00000112319	EYA4	TRUE	FALSE
chr6	133462619	A	T	ENST00000355286	ENSG00000112319	EYA4	TRUE	FALSE
chr6	133462620	G	A	ENST00000355286	ENSG00000112319	EYA4	TRUE	FALSE
chr6	133462620	G	C	ENST00000355286	ENSG00000112319	EYA4	TRUE	FALSE
chr6	133462620	G	T	ENST00000355286	ENSG00000112319	EYA4	TRUE	FALSE
chr6	133462624	T	A	ENST00000355286	ENSG00000112319	EYA4	TRUE	TRUE
chr6	133462636	T	A	ENST00000355286	ENSG00000112319	EYA4	TRUE	TRUE
chr6	133462647	A	T	ENST00000355286	ENSG00000112319	EYA4	TRUE	TRUE
chr6	133462653	G	T	ENST00000355286	ENSG00000112319	EYA4	TRUE	TRUE
chr6	133462659	G	T	ENST00000355286	ENSG00000112319	EYA4	TRUE	TRUE
chr6	133462668	C	T	ENST00000355286	ENSG00000112319	EYA4	TRUE	TRUE
chr6	133462674	C	T	ENST00000355286	ENSG00000112319	EYA4	TRUE	TRUE
chr6	133462684	T	A	ENST00000355286	ENSG00000112319	EYA4	TRUE	TRUE
chr6	133462684	T	G	ENST00000355286	ENSG00000112319	EYA4	TRUE	TRUE
chr6	133462686	C	T	ENST00000355286	ENSG00000112319	EYA4	TRUE	TRUE
chr6	133462697	C	A	ENST00000355286	ENSG00000112319	EYA4	TRUE	TRUE
chr6	133462706	C	A	ENST00000355286	ENSG00000112319	EYA4	TRUE	TRUE
chr6	133462706	C	G	ENST00000355286	ENSG00000112319	EYA4	TRUE	TRUE
chr6	133462728	C	T	ENST00000355286	ENSG00000112319	EYA4	TRUE	TRUE
chr6	133462737	C	T	ENST00000355286	ENSG00000112319	EYA4	TRUE	TRUE
chr6	133462748	T	A	ENST00000355286	ENSG00000112319	EYA4	TRUE	TRUE
chr6	133462748	T	G	ENST00000355286	ENSG00000112319	EYA4	TRUE	TRUE
chr6	133462754	C	A	ENST00000355286	ENSG00000112319	EYA4	TRUE	TRUE
chr6	133462754	C	G	ENST00000355286	ENSG00000112319	EYA4	TRUE	TRUE
chr6	133462755	C	T	ENST00000355286	ENSG00000112319	EYA4	TRUE	TRUE
chr6	133462765	G	A	ENST00000355286	ENSG00000112319	EYA4	TRUE	FALSE
chr6	133462765	G	C	ENST00000355286	ENSG00000112319	EYA4	TRUE	FALSE
chr6	133462765	G	T	ENST00000355286	ENSG00000112319	EYA4	TRUE	FALSE
chr6	133462766	T	A	ENST00000355286	ENSG00000112319	EYA4	TRUE	FALSE
chr6	133462766	T	C	ENST00000355286	ENSG00000112319	EYA4	FALSE	FALSE
chr6	133462766	T	G	ENST00000355286	ENSG00000112319	EYA4	TRUE	FALSE
chr6	133464777	A	C	ENST00000355286	ENSG00000112319	EYA4	TRUE	FALSE
chr6	133464777	A	G	ENST00000355286	ENSG00000112319	EYA4	TRUE	FALSE
chr6	133464777	A	T	ENST00000355286	ENSG00000112319	EYA4	TRUE	FALSE
chr6	133464778	G	A	ENST00000355286	ENSG00000112319	EYA4	TRUE	FALSE
chr6	133464778	G	C	ENST00000355286	ENSG00000112319	EYA4	TRUE	FALSE
chr6	133464778	G	T	ENST00000355286	ENSG00000112319	EYA4	TRUE	FALSE
chr6	133464797	C	A	ENST00000355286	ENSG00000112319	EYA4	TRUE	TRUE
chr6	133464797	C	G	ENST00000355286	ENSG00000112319	EYA4	TRUE	TRUE
chr6	133464810	T	A	ENST00000355286	ENSG00000112319	EYA4	TRUE	TRUE
chr6	133464810	T	G	ENST00000355286	ENSG00000112319	EYA4	TRUE	TRUE
chr6	133464821	C	A	ENST00000355286	ENSG00000112319	EYA4	TRUE	TRUE
chr6	133464821	C	G	ENST00000355286	ENSG00000112319	EYA4	TRUE	TRUE
chr6	133464833	C	A	ENST00000355286	ENSG00000112319	EYA4	TRUE	TRUE
chr6	133464833	C	G	ENST00000355286	ENSG00000112319	EYA4	TRUE	TRUE
chr6	133464851	C	A	ENST00000355286	ENSG00000112319	EYA4	TRUE	TRUE
chr6	133464851	C	G	ENST00000355286	ENSG00000112319	EYA4	TRUE	TRUE
chr6	133464853	C	T	ENST00000355286	ENSG00000112319	EYA4	TRUE	TRUE
chr6	133464856	C	T	ENST00000355286	ENSG00000112319	EYA4	TRUE	TRUE
chr6	133464859	G	A	ENST00000355286	ENSG00000112319	EYA4	TRUE	FALSE
chr6	133464859	G	C	ENST00000355286	ENSG00000112319	EYA4	TRUE	FALSE
chr6	133464859	G	T	ENST00000355286	ENSG00000112319	EYA4	TRUE	FALSE
chr6	133464860	T	A	ENST00000355286	ENSG00000112319	EYA4	TRUE	FALSE
chr6	133464860	T	C	ENST00000355286	ENSG00000112319	EYA4	TRUE	FALSE
chr6	133464860	T	G	ENST00000355286	ENSG00000112319	EYA4	TRUE	FALSE
chr6	133468564	A	C	ENST00000355286	ENSG00000112319	EYA4	TRUE	FALSE
chr6	133468564	A	G	ENST00000355286	ENSG00000112319	EYA4	TRUE	FALSE
chr6	133468564	A	T	ENST00000355286	ENSG00000112319	EYA4	TRUE	FALSE
chr6	133468565	G	A	ENST00000355286	ENSG00000112319	EYA4	TRUE	FALSE
chr6	133468565	G	C	ENST00000355286	ENSG00000112319	EYA4	TRUE	FALSE
chr6	133468565	G	T	ENST00000355286	ENSG00000112319	EYA4	TRUE	FALSE
chr6	133468571	T	A	ENST00000355286	ENSG00000112319	EYA4	TRUE	TRUE
chr6	133468571	T	G	ENST00000355286	ENSG00000112319	EYA4	TRUE	TRUE
chr6	133468580	T	A	ENST00000355286	ENSG00000112319	EYA4	TRUE	TRUE
chr6	133468580	T	G	ENST00000355286	ENSG00000112319	EYA4	TRUE	TRUE
chr6	133468593	C	T	ENST00000355286	ENSG00000112319	EYA4	TRUE	TRUE
chr6	133468599	C	T	ENST00000355286	ENSG00000112319	EYA4	TRUE	TRUE
chr6	133468604	T	A	ENST00000355286	ENSG00000112319	EYA4	TRUE	TRUE
chr6	133468604	T	G	ENST00000355286	ENSG00000112319	EYA4	TRUE	TRUE
chr6	133468608	C	T	ENST00000355286	ENSG00000112319	EYA4	TRUE	TRUE
chr6	133468613	T	A	ENST00000355286	ENSG00000112319	EYA4	TRUE	TRUE
chr6	133468613	T	G	ENST00000355286	ENSG00000112319	EYA4	TRUE	TRUE
chr6	133468616	T	A	ENST00000355286	ENSG00000112319	EYA4	TRUE	TRUE
chr6	133468616	T	G	ENST00000355286	ENSG00000112319	EYA4	TRUE	TRUE
chr6	133468618	C	A	ENST00000355286	ENSG00000112319	EYA4	TRUE	TRUE
chr6	133468618	C	G	ENST00000355286	ENSG00000112319	EYA4	TRUE	TRUE
chr6	133468624	C	A	ENST00000355286	ENSG00000112319	EYA4	TRUE	TRUE
chr6	133468624	C	G	ENST00000355286	ENSG00000112319	EYA4	TRUE	TRUE
chr6	133468631	T	A	ENST00000355286	ENSG00000112319	EYA4	TRUE	TRUE
chr6	133468631	T	G	ENST00000355286	ENSG00000112319	EYA4	TRUE	TRUE
chr6	133468632	G	T	ENST00000355286	ENSG00000112319	EYA4	TRUE	TRUE
chr6	133468640	T	A	ENST00000355286	ENSG00000112319	EYA4	TRUE	TRUE
chr6	133468640	T	G	ENST00000355286	ENSG00000112319	EYA4	TRUE	TRUE
chr6	133468648	C	A	ENST00000355286	ENSG00000112319	EYA4	TRUE	TRUE
chr6	133468678	C	A	ENST00000355286	ENSG00000112319	EYA4	TRUE	TRUE
chr6	133468678	C	G	ENST00000355286	ENSG00000112319	EYA4	TRUE	TRUE
chr6	133468691	T	A	ENST00000355286	ENSG00000112319	EYA4	TRUE	TRUE
chr6	133468691	T	G	ENST00000355286	ENSG00000112319	EYA4	TRUE	TRUE
chr6	133468692	C	T	ENST00000355286	ENSG00000112319	EYA4	TRUE	TRUE
chr6	133468696	T	A	ENST00000355286	ENSG00000112319	EYA4	TRUE	TRUE
chr6	133468698	C	T	ENST00000355286	ENSG00000112319	EYA4	TRUE	TRUE
chr6	133468701	G	T	ENST00000355286	ENSG00000112319	EYA4	TRUE	TRUE
chr6	133468713	G	T	ENST00000355286	ENSG00000112319	EYA4	TRUE	TRUE
chr6	133468725	C	T	ENST00000355286	ENSG00000112319	EYA4	TRUE	TRUE
chr6	133468731	G	T	ENST00000355286	ENSG00000112319	EYA4	TRUE	TRUE
chr6	133468732	G	A	ENST00000355286	ENSG00000112319	EYA4	TRUE	FALSE
chr6	133468732	G	C	ENST00000355286	ENSG00000112319	EYA4	TRUE	FALSE
chr6	133468732	G	T	ENST00000355286	ENSG00000112319	EYA4	TRUE	FALSE
chr6	133468733	T	A	ENST00000355286	ENSG00000112319	EYA4	TRUE	FALSE
chr6	133468733	T	C	ENST00000355286	ENSG00000112319	EYA4	TRUE	FALSE
chr6	133468733	T	G	ENST00000355286	ENSG00000112319	EYA4	TRUE	FALSE
chr6	133481461	A	C	ENST00000355286	ENSG00000112319	EYA4	TRUE	FALSE
chr6	133481461	A	G	ENST00000355286	ENSG00000112319	EYA4	TRUE	FALSE
chr6	133481461	A	T	ENST00000355286	ENSG00000112319	EYA4	TRUE	FALSE
chr6	133481462	G	A	ENST00000355286	ENSG00000112319	EYA4	TRUE	FALSE
chr6	133481462	G	C	ENST00000355286	ENSG00000112319	EYA4	TRUE	FALSE
chr6	133481462	G	T	ENST00000355286	ENSG00000112319	EYA4	TRUE	FALSE
chr6	133481465	G	T	ENST00000355286	ENSG00000112319	EYA4	TRUE	TRUE
chr6	133481480	C	T	ENST00000355286	ENSG00000112319	EYA4	TRUE	TRUE
chr6	133481501	A	T	ENST00000355286	ENSG00000112319	EYA4	TRUE	TRUE
chr6	133481513	G	T	ENST00000355286	ENSG00000112319	EYA4	TRUE	TRUE
chr6	133481516	A	T	ENST00000355286	ENSG00000112319	EYA4	TRUE	TRUE
chr6	133481524	T	A	ENST00000355286	ENSG00000112319	EYA4	TRUE	TRUE
chr6	133481538	C	A	ENST00000355286	ENSG00000112319	EYA4	TRUE	TRUE
chr6	133481538	C	G	ENST00000355286	ENSG00000112319	EYA4	TRUE	TRUE
chr6	133481540	A	T	ENST00000355286	ENSG00000112319	EYA4	TRUE	TRUE
chr6	133481546	A	T	ENST00000355286	ENSG00000112319	EYA4	TRUE	TRUE
chr6	133481549	G	T	ENST00000355286	ENSG00000112319	EYA4	TRUE	TRUE
chr6	133481552	A	T	ENST00000355286	ENSG00000112319	EYA4	TRUE	TRUE
chr6	133481561	A	T	ENST00000355286	ENSG00000112319	EYA4	TRUE	TRUE
chr6	133481597	G	T	ENST00000355286	ENSG00000112319	EYA4	TRUE	TRUE
chr6	133481600	G	A	ENST00000355286	ENSG00000112319	EYA4	TRUE	FALSE
chr6	133481600	G	C	ENST00000355286	ENSG00000112319	EYA4	TRUE	FALSE
chr6	133481600	G	T	ENST00000355286	ENSG00000112319	EYA4	TRUE	FALSE
chr6	133481601	T	A	ENST00000355286	ENSG00000112319	EYA4	TRUE	FALSE
chr6	133481601	T	C	ENST00000355286	ENSG00000112319	EYA4	TRUE	FALSE
chr6	133481601	T	G	ENST00000355286	ENSG00000112319	EYA4	TRUE	FALSE
chr6	133483030	A	C	ENST00000355286	ENSG00000112319	EYA4	TRUE	FALSE
chr6	133483030	A	G	ENST00000355286	ENSG00000112319	EYA4	TRUE	FALSE
chr6	133483030	A	T	ENST00000355286	ENSG00000112319	EYA4	TRUE	FALSE
chr6	133483031	G	A	ENST00000355286	ENSG00000112319	EYA4	TRUE	FALSE
chr6	133483031	G	C	ENST00000355286	ENSG00000112319	EYA4	TRUE	FALSE
chr6	133483031	G	T	ENST00000355286	ENSG00000112319	EYA4	TRUE	FALSE
chr6	133483045	G	A	ENST00000355286	ENSG00000112319	EYA4	TRUE	TRUE
chr6	133483046	G	A	ENST00000355286	ENSG00000112319	EYA4	TRUE	TRUE
chr6	133483051	T	A	ENST00000355286	ENSG00000112319	EYA4	TRUE	TRUE
chr6	133483056	G	T	ENST00000355286	ENSG00000112319	EYA4	TRUE	TRUE
chr6	133483078	C	A	ENST00000355286	ENSG00000112319	EYA4	TRUE	TRUE
chr6	133483078	C	G	ENST00000355286	ENSG00000112319	EYA4	TRUE	TRUE
chr6	133483097	T	A	ENST00000355286	ENSG00000112319	EYA4	TRUE	TRUE
chr6	133483097	T	G	ENST00000355286	ENSG00000112319	EYA4	TRUE	TRUE
chr6	133483101	C	T	ENST00000355286	ENSG00000112319	EYA4	TRUE	TRUE
chr6	133483104	A	T	ENST00000355286	ENSG00000112319	EYA4	TRUE	TRUE
chr6	133483109	T	A	ENST00000355286	ENSG00000112319	EYA4	TRUE	TRUE
chr6	133483109	T	G	ENST00000355286	ENSG00000112319	EYA4	TRUE	TRUE
chr6	133483113	A	T	ENST00000355286	ENSG00000112319	EYA4	TRUE	TRUE
chr6	133483116	G	A	ENST00000355286	ENSG00000112319	EYA4	TRUE	FALSE
chr6	133483116	G	C	ENST00000355286	ENSG00000112319	EYA4	TRUE	FALSE
chr6	133483116	G	T	ENST00000355286	ENSG00000112319	EYA4	TRUE	FALSE
chr6	133483117	T	A	ENST00000355286	ENSG00000112319	EYA4	TRUE	FALSE
chr6	133483117	T	C	ENST00000355286	ENSG00000112319	EYA4	FALSE	FALSE
chr6	133483117	T	G	ENST00000355286	ENSG00000112319	EYA4	TRUE	FALSE
chr6	133506104	A	C	ENST00000355286	ENSG00000112319	EYA4	TRUE	FALSE
chr6	133506104	A	G	ENST00000355286	ENSG00000112319	EYA4	TRUE	FALSE
chr6	133506104	A	T	ENST00000355286	ENSG00000112319	EYA4	TRUE	FALSE
chr6	133506105	G	A	ENST00000355286	ENSG00000112319	EYA4	TRUE	FALSE
chr6	133506105	G	C	ENST00000355286	ENSG00000112319	EYA4	TRUE	FALSE
chr6	133506105	G	T	ENST00000355286	ENSG00000112319	EYA4	TRUE	FALSE
chr6	133506130	G	T	ENST00000355286	ENSG00000112319	EYA4	TRUE	TRUE
chr6	133506142	G	T	ENST00000355286	ENSG00000112319	EYA4	TRUE	TRUE
chr6	133506145	G	T	ENST00000355286	ENSG00000112319	EYA4	TRUE	TRUE
chr6	133506176	T	A	ENST00000355286	ENSG00000112319	EYA4	TRUE	TRUE
chr6	133506191	T	A	ENST00000355286	ENSG00000112319	EYA4	TRUE	TRUE
chr6	133506191	T	G	ENST00000355286	ENSG00000112319	EYA4	TRUE	TRUE
chr6	133506193	G	T	ENST00000355286	ENSG00000112319	EYA4	TRUE	TRUE
chr6	133506196	G	A	ENST00000355286	ENSG00000112319	EYA4	TRUE	FALSE
chr6	133506196	G	C	ENST00000355286	ENSG00000112319	EYA4	TRUE	FALSE
chr6	133506196	G	T	ENST00000355286	ENSG00000112319	EYA4	TRUE	FALSE
chr6	133506197	T	A	ENST00000355286	ENSG00000112319	EYA4	TRUE	FALSE
chr6	133506197	T	C	ENST00000355286	ENSG00000112319	EYA4	TRUE	FALSE
chr6	133506197	T	G	ENST00000355286	ENSG00000112319	EYA4	TRUE	FALSE
chr6	133512719	A	C	ENST00000355286	ENSG00000112319	EYA4	TRUE	FALSE
chr6	133512719	A	G	ENST00000355286	ENSG00000112319	EYA4	TRUE	FALSE
chr6	133512719	A	T	ENST00000355286	ENSG00000112319	EYA4	TRUE	FALSE
chr6	133512720	G	A	ENST00000355286	ENSG00000112319	EYA4	TRUE	FALSE
chr6	133512720	G	C	ENST00000355286	ENSG00000112319	EYA4	TRUE	FALSE
chr6	133512720	G	T	ENST00000355286	ENSG00000112319	EYA4	TRUE	FALSE
chr6	133512721	G	T	ENST00000355286	ENSG00000112319	EYA4	TRUE	TRUE
chr6	133512726	T	A	ENST00000355286	ENSG00000112319	EYA4	TRUE	TRUE
chr6	133512730	C	T	ENST00000355286	ENSG00000112319	EYA4	TRUE	TRUE
chr6	133512769	C	T	ENST00000355286	ENSG00000112319	EYA4	TRUE	TRUE
chr6	133512776	T	A	ENST00000355286	ENSG00000112319	EYA4	TRUE	TRUE
chr6	133512776	T	G	ENST00000355286	ENSG00000112319	EYA4	TRUE	TRUE
chr6	133512780	G	A	ENST00000355286	ENSG00000112319	EYA4	TRUE	FALSE
chr6	133512780	G	C	ENST00000355286	ENSG00000112319	EYA4	TRUE	FALSE
chr6	133512780	G	T	ENST00000355286	ENSG00000112319	EYA4	TRUE	FALSE
chr6	133512781	T	A	ENST00000355286	ENSG00000112319	EYA4	TRUE	FALSE
chr6	133512781	T	C	ENST00000355286	ENSG00000112319	EYA4	TRUE	FALSE
chr6	133512781	T	G	ENST00000355286	ENSG00000112319	EYA4	TRUE	FALSE
chr6	133512876	A	C	ENST00000355286	ENSG00000112319	EYA4	FALSE	FALSE
chr6	133512876	A	G	ENST00000355286	ENSG00000112319	EYA4	FALSE	FALSE
chr6	133512876	A	T	ENST00000355286	ENSG00000112319	EYA4	FALSE	FALSE
chr6	133512877	G	A	ENST00000355286	ENSG00000112319	EYA4	FALSE	FALSE
chr6	133512877	G	C	ENST00000355286	ENSG00000112319	EYA4	FALSE	FALSE
chr6	133512877	G	T	ENST00000355286	ENSG00000112319	EYA4	FALSE	FALSE
chr6	133512884	C	A	ENST00000355286	ENSG00000112319	EYA4	TRUE	TRUE
chr6	133512884	C	G	ENST00000355286	ENSG00000112319	EYA4	TRUE	TRUE
chr6	133512935	T	A	ENST00000355286	ENSG00000112319	EYA4	TRUE	TRUE
chr6	133512937	T	A	ENST00000355286	ENSG00000112319	EYA4	TRUE	TRUE
chr6	133512951	A	T	ENST00000355286	ENSG00000112319	EYA4	TRUE	TRUE
chr6	133512954	G	T	ENST00000355286	ENSG00000112319	EYA4	TRUE	TRUE
chr6	133512967	G	A	ENST00000355286	ENSG00000112319	EYA4	TRUE	TRUE
chr6	133512968	G	A	ENST00000355286	ENSG00000112319	EYA4	TRUE	TRUE
chr6	133512975	A	T	ENST00000355286	ENSG00000112319	EYA4	TRUE	TRUE
chr6	133512979	T	A	ENST00000355286	ENSG00000112319	EYA4	TRUE	TRUE
chr6	133512992	C	A	ENST00000355286	ENSG00000112319	EYA4	TRUE	TRUE
chr6	133512992	C	G	ENST00000355286	ENSG00000112319	EYA4	TRUE	TRUE
chr6	133512993	A	T	ENST00000355286	ENSG00000112319	EYA4	TRUE	TRUE
chr6	133512996	A	T	ENST00000355286	ENSG00000112319	EYA4	TRUE	TRUE
chr6	133513002	A	T	ENST00000355286	ENSG00000112319	EYA4	TRUE	TRUE
chr6	133513005	G	T	ENST00000355286	ENSG00000112319	EYA4	TRUE	TRUE
chr6	133513009	T	A	ENST00000355286	ENSG00000112319	EYA4	TRUE	TRUE
chr6	133513009	T	G	ENST00000355286	ENSG00000112319	EYA4	TRUE	TRUE
chr6	133513013	T	A	ENST00000355286	ENSG00000112319	EYA4	TRUE	TRUE
chr6	133513013	T	G	ENST00000355286	ENSG00000112319	EYA4	TRUE	TRUE
chr6	133513022	C	A	ENST00000355286	ENSG00000112319	EYA4	TRUE	TRUE
chr6	133513022	C	G	ENST00000355286	ENSG00000112319	EYA4	TRUE	TRUE
chr6	133513023	A	T	ENST00000355286	ENSG00000112319	EYA4	TRUE	TRUE
chr6	133513035	G	T	ENST00000355286	ENSG00000112319	EYA4	TRUE	TRUE
chr6	133513038	G	T	ENST00000355286	ENSG00000112319	EYA4	TRUE	TRUE
chr6	133513039	G	A	ENST00000355286	ENSG00000112319	EYA4	TRUE	FALSE
chr6	133513039	G	C	ENST00000355286	ENSG00000112319	EYA4	TRUE	FALSE
chr6	133513039	G	T	ENST00000355286	ENSG00000112319	EYA4	TRUE	FALSE
chr6	133513040	T	A	ENST00000355286	ENSG00000112319	EYA4	TRUE	FALSE
chr6	133513040	T	C	ENST00000355286	ENSG00000112319	EYA4	TRUE	FALSE
chr6	133513040	T	G	ENST00000355286	ENSG00000112319	EYA4	TRUE	FALSE
chr6	133515319	A	C	ENST00000355286	ENSG00000112319	EYA4	TRUE	FALSE
chr6	133515319	A	G	ENST00000355286	ENSG00000112319	EYA4	TRUE	FALSE
chr6	133515319	A	T	ENST00000355286	ENSG00000112319	EYA4	TRUE	FALSE
chr6	133515320	G	A	ENST00000355286	ENSG00000112319	EYA4	TRUE	FALSE
chr6	133515320	G	C	ENST00000355286	ENSG00000112319	EYA4	TRUE	FALSE
chr6	133515320	G	T	ENST00000355286	ENSG00000112319	EYA4	TRUE	FALSE
chr6	133515338	A	T	ENST00000355286	ENSG00000112319	EYA4	TRUE	TRUE
chr6	133515351	G	A	ENST00000355286	ENSG00000112319	EYA4	TRUE	TRUE
chr6	133515352	G	A	ENST00000355286	ENSG00000112319	EYA4	TRUE	TRUE
chr6	133515356	C	T	ENST00000355286	ENSG00000112319	EYA4	TRUE	TRUE
chr6	133515360	T	A	ENST00000355286	ENSG00000112319	EYA4	TRUE	TRUE
chr6	133515360	T	G	ENST00000355286	ENSG00000112319	EYA4	TRUE	TRUE
chr6	133515368	G	T	ENST00000355286	ENSG00000112319	EYA4	TRUE	TRUE
chr6	133515374	G	T	ENST00000355286	ENSG00000112319	EYA4	TRUE	TRUE
chr6	133515393	G	A	ENST00000355286	ENSG00000112319	EYA4	TRUE	TRUE
chr6	133515394	G	A	ENST00000355286	ENSG00000112319	EYA4	TRUE	TRUE
chr6	133515410	A	T	ENST00000355286	ENSG00000112319	EYA4	TRUE	TRUE
chr6	133515417	T	A	ENST00000355286	ENSG00000112319	EYA4	TRUE	TRUE
chr6	133515417	T	G	ENST00000355286	ENSG00000112319	EYA4	TRUE	TRUE
chr6	133515420	C	A	ENST00000355286	ENSG00000112319	EYA4	TRUE	TRUE
chr6	133515420	C	G	ENST00000355286	ENSG00000112319	EYA4	TRUE	TRUE
chr6	133515436	G	A	ENST00000355286	ENSG00000112319	EYA4	TRUE	FALSE
chr6	133515436	G	C	ENST00000355286	ENSG00000112319	EYA4	TRUE	FALSE
chr6	133515436	G	T	ENST00000355286	ENSG00000112319	EYA4	TRUE	FALSE
chr6	133515437	T	A	ENST00000355286	ENSG00000112319	EYA4	TRUE	FALSE
chr6	133515437	T	C	ENST00000355286	ENSG00000112319	EYA4	TRUE	FALSE
chr6	133515437	T	G	ENST00000355286	ENSG00000112319	EYA4	TRUE	FALSE
chr6	133523054	A	C	ENST00000355286	ENSG00000112319	EYA4	TRUE	FALSE
chr6	133523054	A	G	ENST00000355286	ENSG00000112319	EYA4	TRUE	FALSE
chr6	133523054	A	T	ENST00000355286	ENSG00000112319	EYA4	TRUE	FALSE
chr6	133523055	G	A	ENST00000355286	ENSG00000112319	EYA4	TRUE	FALSE
chr6	133523055	G	C	ENST00000355286	ENSG00000112319	EYA4	TRUE	FALSE
chr6	133523055	G	T	ENST00000355286	ENSG00000112319	EYA4	TRUE	FALSE
chr6	133523065	C	A	ENST00000355286	ENSG00000112319	EYA4	TRUE	TRUE
chr6	133523076	T	A	ENST00000355286	ENSG00000112319	EYA4	TRUE	TRUE
chr6	133523090	C	T	ENST00000355286	ENSG00000112319	EYA4	TRUE	TRUE
chr6	133523111	A	T	ENST00000355286	ENSG00000112319	EYA4	TRUE	TRUE
chr6	133523125	T	A	ENST00000355286	ENSG00000112319	EYA4	TRUE	TRUE
chr6	133523125	T	G	ENST00000355286	ENSG00000112319	EYA4	TRUE	TRUE
chr6	133523130	T	A	ENST00000355286	ENSG00000112319	EYA4	TRUE	TRUE
chr6	133523130	T	G	ENST00000355286	ENSG00000112319	EYA4	TRUE	TRUE
chr6	133523132	G	T	ENST00000355286	ENSG00000112319	EYA4	TRUE	TRUE
chr6	133523150	G	T	ENST00000355286	ENSG00000112319	EYA4	TRUE	TRUE
chr6	133523161	C	A	ENST00000355286	ENSG00000112319	EYA4	TRUE	TRUE
chr6	133523161	C	G	ENST00000355286	ENSG00000112319	EYA4	TRUE	TRUE
chr6	133523171	A	T	ENST00000355286	ENSG00000112319	EYA4	TRUE	TRUE
chr6	133523177	G	T	ENST00000355286	ENSG00000112319	EYA4	TRUE	TRUE
chr6	133523178	G	A	ENST00000355286	ENSG00000112319	EYA4	TRUE	FALSE
chr6	133523178	G	C	ENST00000355286	ENSG00000112319	EYA4	TRUE	FALSE
chr6	133523178	G	T	ENST00000355286	ENSG00000112319	EYA4	TRUE	FALSE
chr6	133523179	T	A	ENST00000355286	ENSG00000112319	EYA4	TRUE	FALSE
chr6	133523179	T	C	ENST00000355286	ENSG00000112319	EYA4	TRUE	FALSE
chr6	133523179	T	G	ENST00000355286	ENSG00000112319	EYA4	TRUE	FALSE
chr6	133525152	A	C	ENST00000355286	ENSG00000112319	EYA4	TRUE	FALSE
chr6	133525152	A	G	ENST00000355286	ENSG00000112319	EYA4	TRUE	FALSE
chr6	133525152	A	T	ENST00000355286	ENSG00000112319	EYA4	TRUE	FALSE
chr6	133525153	G	A	ENST00000355286	ENSG00000112319	EYA4	TRUE	FALSE
chr6	133525153	G	C	ENST00000355286	ENSG00000112319	EYA4	TRUE	FALSE
chr6	133525153	G	T	ENST00000355286	ENSG00000112319	EYA4	TRUE	FALSE
chr6	133525156	A	T	ENST00000355286	ENSG00000112319	EYA4	TRUE	TRUE
chr6	133525159	G	T	ENST00000355286	ENSG00000112319	EYA4	TRUE	TRUE
chr6	133525167	C	A	ENST00000355286	ENSG00000112319	EYA4	TRUE	TRUE
chr6	133525171	G	T	ENST00000355286	ENSG00000112319	EYA4	TRUE	TRUE
chr6	133525174	C	T	ENST00000355286	ENSG00000112319	EYA4	TRUE	TRUE
chr6	133525183	C	T	ENST00000355286	ENSG00000112319	EYA4	TRUE	TRUE
chr6	133525195	A	T	ENST00000355286	ENSG00000112319	EYA4	TRUE	TRUE
chr6	133525198	A	T	ENST00000355286	ENSG00000112319	EYA4	TRUE	TRUE
chr6	133525209	T	A	ENST00000355286	ENSG00000112319	EYA4	FALSE	FALSE
chr6	133525209	T	G	ENST00000355286	ENSG00000112319	EYA4	FALSE	FALSE
chr6	133525231	G	T	ENST00000355286	ENSG00000112319	EYA4	FALSE	FALSE
chr6	133525234	G	T	ENST00000355286	ENSG00000112319	EYA4	FALSE	FALSE
chr6	133525237	G	T	ENST00000355286	ENSG00000112319	EYA4	FALSE	FALSE
chr6	133525240	C	T	ENST00000355286	ENSG00000112319	EYA4	FALSE	FALSE
chr6	133525249	A	T	ENST00000355286	ENSG00000112319	EYA4	FALSE	FALSE
chr6	133525252	A	T	ENST00000355286	ENSG00000112319	EYA4	FALSE	FALSE
chr6	133525255	G	A	ENST00000355286	ENSG00000112319	EYA4	TRUE	FALSE
chr6	133525255	G	C	ENST00000355286	ENSG00000112319	EYA4	TRUE	FALSE
chr6	133525255	G	T	ENST00000355286	ENSG00000112319	EYA4	TRUE	FALSE
chr6	133525256	T	A	ENST00000355286	ENSG00000112319	EYA4	TRUE	FALSE
chr6	133525256	T	C	ENST00000355286	ENSG00000112319	EYA4	TRUE	FALSE
chr6	133525256	T	G	ENST00000355286	ENSG00000112319	EYA4	TRUE	FALSE
chr6	133528723	A	C	ENST00000355286	ENSG00000112319	EYA4	FALSE	FALSE
chr6	133528723	A	G	ENST00000355286	ENSG00000112319	EYA4	FALSE	FALSE
chr6	133528723	A	T	ENST00000355286	ENSG00000112319	EYA4	FALSE	FALSE
chr6	133528724	G	A	ENST00000355286	ENSG00000112319	EYA4	FALSE	FALSE
chr6	133528724	G	C	ENST00000355286	ENSG00000112319	EYA4	FALSE	FALSE
chr6	133528724	G	T	ENST00000355286	ENSG00000112319	EYA4	FALSE	FALSE
chr6	133528741	G	A	ENST00000355286	ENSG00000112319	EYA4	FALSE	FALSE
chr6	133528742	G	A	ENST00000355286	ENSG00000112319	EYA4	FALSE	FALSE
chr6	133528759	C	A	ENST00000355286	ENSG00000112319	EYA4	FALSE	FALSE
chr6	133528759	C	G	ENST00000355286	ENSG00000112319	EYA4	FALSE	FALSE
chr6	133528779	C	T	ENST00000355286	ENSG00000112319	EYA4	FALSE	FALSE
chr6	133528788	G	T	ENST00000355286	ENSG00000112319	EYA4	FALSE	FALSE
chr6	133528792	T	A	ENST00000355286	ENSG00000112319	EYA4	FALSE	FALSE
chr6	133528792	T	G	ENST00000355286	ENSG00000112319	EYA4	FALSE	FALSE
chr6	133528794	G	T	ENST00000355286	ENSG00000112319	EYA4	FALSE	FALSE
chr6	133528799	T	A	ENST00000355286	ENSG00000112319	EYA4	FALSE	FALSE
chr6	133528799	T	G	ENST00000355286	ENSG00000112319	EYA4	FALSE	FALSE
chr6	133528801	T	A	ENST00000355286	ENSG00000112319	EYA4	FALSE	FALSE
chr6	133889425	G	T	ENST00000367882	ENSG00000118526	TCF21	FALSE	FALSE
chr6	133889434	C	T	ENST00000367882	ENSG00000118526	TCF21	FALSE	FALSE
chr6	133889437	G	T	ENST00000367882	ENSG00000118526	TCF21	FALSE	FALSE
chr6	133889443	G	T	ENST00000367882	ENSG00000118526	TCF21	FALSE	FALSE
chr6	133889450	T	A	ENST00000367882	ENSG00000118526	TCF21	TRUE	FALSE
chr6	133889452	G	T	ENST00000367882	ENSG00000118526	TCF21	TRUE	FALSE
chr6	133889457	T	A	ENST00000367882	ENSG00000118526	TCF21	TRUE	FALSE
chr6	133889465	T	A	ENST00000367882	ENSG00000118526	TCF21	TRUE	FALSE
chr6	133889467	A	T	ENST00000367882	ENSG00000118526	TCF21	TRUE	FALSE
chr6	133889477	C	A	ENST00000367882	ENSG00000118526	TCF21	TRUE	TRUE
chr6	133889482	A	T	ENST00000367882	ENSG00000118526	TCF21	TRUE	TRUE
chr6	133889485	G	T	ENST00000367882	ENSG00000118526	TCF21	TRUE	TRUE
chr6	133889503	G	T	ENST00000367882	ENSG00000118526	TCF21
chr6	133889512	G	T	ENST00000367882	ENSG00000118526	TCF21
chr6	133889515	G	T	ENST00000367882	ENSG00000118526	TCF21
chr6	133889529	C	A	ENST00000367882	ENSG00000118526	TCF21
chr6	133889530	G	T	ENST00000367882	ENSG00000118526	TCF21
chr6	133889545	C	T	ENST00000367882	ENSG00000118526	TCF21
chr6	133889548	A	T	ENST00000367882	ENSG00000118526	TCF21
chr6	133889569	A	T	ENST00000367882	ENSG00000118526	TCF21
chr6	133889578	A	T	ENST00000367882	ENSG00000118526	TCF21
chr6	133889590	A	T	ENST00000367882	ENSG00000118526	TCF21
chr6	133889593	A	T	ENST00000367882	ENSG00000118526	TCF21
chr6	133889617	C	T	ENST00000367882	ENSG00000118526	TCF21	TRUE	TRUE
chr6	133889620	G	T	ENST00000367882	ENSG00000118526	TCF21	TRUE	TRUE
chr6	133889626	A	T	ENST00000367882	ENSG00000118526	TCF21	TRUE	TRUE
chr6	133889629	C	T	ENST00000367882	ENSG00000118526	TCF21	TRUE	TRUE
chr6	133889635	C	T	ENST00000367882	ENSG00000118526	TCF21	TRUE	TRUE
chr6	133889656	C	T	ENST00000367882	ENSG00000118526	TCF21	TRUE	TRUE
chr6	133889659	G	T	ENST00000367882	ENSG00000118526	TCF21	TRUE	TRUE
chr6	133889674	C	T	ENST00000367882	ENSG00000118526	TCF21	TRUE	TRUE
chr6	133889686	A	T	ENST00000367882	ENSG00000118526	TCF21	TRUE	TRUE
chr6	133889698	A	T	ENST00000367882	ENSG00000118526	TCF21	TRUE	TRUE
chr6	133889704	A	T	ENST00000367882	ENSG00000118526	TCF21	TRUE	TRUE
chr6	133889720	G	A	ENST00000367882	ENSG00000118526	TCF21	TRUE	TRUE
chr6	133889721	G	A	ENST00000367882	ENSG00000118526	TCF21	TRUE	TRUE
chr6	133889737	A	T	ENST00000367882	ENSG00000118526	TCF21	TRUE	TRUE
chr6	133889746	A	T	ENST00000367882	ENSG00000118526	TCF21	TRUE	TRUE
chr6	133889778	C	A	ENST00000367882	ENSG00000118526	TCF21	TRUE	TRUE
chr6	133889778	C	G	ENST00000367882	ENSG00000118526	TCF21	TRUE	TRUE
chr6	133889789	T	A	ENST00000367882	ENSG00000118526	TCF21	TRUE	TRUE
chr6	133889794	C	T	ENST00000367882	ENSG00000118526	TCF21	TRUE	TRUE
chr6	133889812	A	T	ENST00000367882	ENSG00000118526	TCF21	FALSE	FALSE
chr6	133889817	C	A	ENST00000367882	ENSG00000118526	TCF21	FALSE	FALSE
chr6	133889817	C	G	ENST00000367882	ENSG00000118526	TCF21	FALSE	FALSE
chr6	133889818	G	T	ENST00000367882	ENSG00000118526	TCF21	FALSE	FALSE
chr6	133889829	C	A	ENST00000367882	ENSG00000118526	TCF21	FALSE	FALSE
chr6	133889829	C	G	ENST00000367882	ENSG00000118526	TCF21	FALSE	FALSE
chr6	133889848	G	A	ENST00000367882	ENSG00000118526	TCF21	TRUE	FALSE
chr6	133889848	G	C	ENST00000367882	ENSG00000118526	TCF21	TRUE	FALSE
chr6	133889848	G	T	ENST00000367882	ENSG00000118526	TCF21	TRUE	FALSE
chr6	133889849	T	A	ENST00000367882	ENSG00000118526	TCF21	TRUE	FALSE
chr6	133889849	T	C	ENST00000367882	ENSG00000118526	TCF21	TRUE	FALSE
chr6	133889849	T	G	ENST00000367882	ENSG00000118526	TCF21	TRUE	FALSE
chr6	133891711	A	C	ENST00000367882	ENSG00000118526	TCF21	TRUE	FALSE
chr6	133891711	A	G	ENST00000367882	ENSG00000118526	TCF21	TRUE	FALSE
chr6	133891711	A	T	ENST00000367882	ENSG00000118526	TCF21	TRUE	FALSE
chr6	133891712	G	A	ENST00000367882	ENSG00000118526	TCF21	TRUE	FALSE
chr6	133891712	G	C	ENST00000367882	ENSG00000118526	TCF21	TRUE	FALSE
chr6	133891712	G	T	ENST00000367882	ENSG00000118526	TCF21	TRUE	FALSE
chr6	133891717	G	A	ENST00000367882	ENSG00000118526	TCF21	FALSE	FALSE
chr6	133891718	G	A	ENST00000367882	ENSG00000118526	TCF21	FALSE	FALSE
chr6	133891737	A	T	ENST00000367882	ENSG00000118526	TCF21	FALSE	FALSE
chr6	133891743	G	T	ENST00000367882	ENSG00000118526	TCF21	FALSE	FALSE
chr6	133891755	A	T	ENST00000367882	ENSG00000118526	TCF21	FALSE	FALSE
chr6	133891758	G	T	ENST00000367882	ENSG00000118526	TCF21	FALSE	FALSE
chr6	133891780	T	A	ENST00000367882	ENSG00000118526	TCF21	FALSE	FALSE
chr6	133891780	T	G	ENST00000367882	ENSG00000118526	TCF21	FALSE	FALSE
chr6	133891784	T	A	ENST00000367882	ENSG00000118526	TCF21	FALSE	FALSE
chr6	133891785	G	T	ENST00000367882	ENSG00000118526	TCF21	FALSE	FALSE
chr6	133953307	G	T	ENST00000674115	ENSG00000288529		FALSE	FALSE
chr6	133953316	G	T	ENST00000674115	ENSG00000288529		FALSE	FALSE
chr6	133953349	C	T	ENST00000674115	ENSG00000288529		FALSE	FALSE
chr6	133953367	C	T	ENST00000674115	ENSG00000288529			FALSE
chr6	133953379	C	T	ENST00000674115	ENSG00000288529		FALSE	FALSE
chr6	133953382	C	T	ENST00000674115	ENSG00000288529		FALSE	FALSE
chr6	133953390	C	A	ENST00000674115	ENSG00000288529		FALSE	FALSE
chr6	133953426	G	A	ENST00000237264	ENSG00000028839	TBPL1	TRUE	FALSE
chr6	133953426	G	A	ENST00000674115	ENSG00000288529		TRUE	FALSE
chr6	133953426	G	C	ENST00000237264	ENSG00000028839	TBPL1	TRUE	FALSE
chr6	133953426	G	C	ENST00000674115	ENSG00000288529		TRUE	FALSE
chr6	133953426	G	T	ENST00000237264	ENSG00000028839	TBPL1	TRUE	FALSE
chr6	133953426	G	T	ENST00000674115	ENSG00000288529		TRUE	FALSE
chr6	133953427	T	A	ENST00000237264	ENSG00000028839	TBPL1	TRUE	FALSE
chr6	133953427	T	A	ENST00000674115	ENSG00000288529		TRUE	FALSE
chr6	133953427	T	C	ENST00000237264	ENSG00000028839	TBPL1	TRUE	FALSE
chr6	133953427	T	C	ENST00000674115	ENSG00000288529		TRUE	FALSE
chr6	133953427	T	G	ENST00000237264	ENSG00000028839	TBPL1	TRUE	FALSE
chr6	133953427	T	G	ENST00000674115	ENSG00000288529		TRUE	FALSE
chr6	133980080	A	C	ENST00000237264	ENSG00000028839	TBPL1	TRUE	FALSE
chr6	133980080	A	C	ENST00000674115	ENSG00000288529		TRUE	FALSE
chr6	133980080	A	G	ENST00000237264	ENSG00000028839	TBPL1	TRUE	FALSE
chr6	133980080	A	G	ENST00000674115	ENSG00000288529		TRUE	FALSE
chr6	133980080	A	T	ENST00000237264	ENSG00000028839	TBPL1	TRUE	FALSE
chr6	133980080	A	T	ENST00000674115	ENSG00000288529		TRUE	FALSE
chr6	133980081	G	A	ENST00000237264	ENSG00000028839	TBPL1	TRUE	FALSE
chr6	133980081	G	A	ENST00000674115	ENSG00000288529		TRUE	FALSE
chr6	133980081	G	C	ENST00000237264	ENSG00000028839	TBPL1	TRUE	FALSE
chr6	133980081	G	C	ENST00000674115	ENSG00000288529		TRUE	FALSE
chr6	133980081	G	T	ENST00000237264	ENSG00000028839	TBPL1	TRUE	FALSE
chr6	133980081	G	T	ENST00000674115	ENSG00000288529		TRUE	FALSE
chr6	133980151	T	A	ENST00000237264	ENSG00000028839	TBPL1	FALSE	FALSE
chr6	133980179	T	A	ENST00000237264	ENSG00000028839	TBPL1	TRUE	FALSE
chr6	133980186	A	T	ENST00000237264	ENSG00000028839	TBPL1	TRUE	FALSE
chr6	133980192	A	T	ENST00000237264	ENSG00000028839	TBPL1	TRUE	FALSE
chr6	133980197	T	A	ENST00000237264	ENSG00000028839	TBPL1	TRUE	TRUE
chr6	133980202	T	A	ENST00000237264	ENSG00000028839	TBPL1	TRUE	TRUE
chr6	133980202	T	G	ENST00000237264	ENSG00000028839	TBPL1	TRUE	TRUE
chr6	133980208	T	A	ENST00000237264	ENSG00000028839	TBPL1	TRUE	TRUE
chr6	133980208	T	G	ENST00000237264	ENSG00000028839	TBPL1	TRUE	TRUE
chr6	133980213	A	T	ENST00000237264	ENSG00000028839	TBPL1	TRUE	TRUE
chr6	133980223	T	A	ENST00000237264	ENSG00000028839	TBPL1	TRUE	TRUE
chr6	133980225	G	T	ENST00000237264	ENSG00000028839	TBPL1	TRUE	TRUE
chr6	133980228	G	T	ENST00000237264	ENSG00000028839	TBPL1	TRUE	TRUE
chr6	133980245	T	A	ENST00000237264	ENSG00000028839	TBPL1	TRUE	TRUE
chr6	133980245	T	G	ENST00000237264	ENSG00000028839	TBPL1	TRUE	TRUE
chr6	133980246	A	T	ENST00000237264	ENSG00000028839	TBPL1	TRUE	TRUE
chr6	133980258	G	T	ENST00000237264	ENSG00000028839	TBPL1	TRUE	TRUE
chr6	133980261	G	A	ENST00000237264	ENSG00000028839	TBPL1	TRUE	FALSE
chr6	133980261	G	C	ENST00000237264	ENSG00000028839	TBPL1	TRUE	FALSE
chr6	133980261	G	T	ENST00000237264	ENSG00000028839	TBPL1	TRUE	FALSE
chr6	133980262	T	A	ENST00000237264	ENSG00000028839	TBPL1	TRUE	FALSE
chr6	133980262	T	C	ENST00000237264	ENSG00000028839	TBPL1	TRUE	FALSE
chr6	133980262	T	G	ENST00000237264	ENSG00000028839	TBPL1	TRUE	FALSE
chr6	133982566	A	C	ENST00000237264	ENSG00000028839	TBPL1	TRUE	FALSE
chr6	133982566	A	G	ENST00000237264	ENSG00000028839	TBPL1	TRUE	FALSE
chr6	133982566	A	T	ENST00000237264	ENSG00000028839	TBPL1	TRUE	FALSE
chr6	133982567	G	A	ENST00000237264	ENSG00000028839	TBPL1	TRUE	FALSE
chr6	133982567	G	C	ENST00000237264	ENSG00000028839	TBPL1	TRUE	FALSE
chr6	133982567	G	T	ENST00000237264	ENSG00000028839	TBPL1	TRUE	FALSE
chr6	133982568	A	T	ENST00000237264	ENSG00000028839	TBPL1	TRUE	TRUE
chr6	133982575	T	A	ENST00000237264	ENSG00000028839	TBPL1	TRUE	TRUE
chr6	133982575	T	G	ENST00000237264	ENSG00000028839	TBPL1	TRUE	TRUE
chr6	133982580	A	T	ENST00000237264	ENSG00000028839	TBPL1	TRUE	TRUE
chr6	133982586	A	T	ENST00000237264	ENSG00000028839	TBPL1	TRUE	TRUE
chr6	133982589	A	T	ENST00000237264	ENSG00000028839	TBPL1	TRUE	TRUE
chr6	133982595	A	T	ENST00000237264	ENSG00000028839	TBPL1	TRUE	TRUE
chr6	133982614	G	A	ENST00000237264	ENSG00000028839	TBPL1	TRUE	TRUE
chr6	133982615	G	A	ENST00000237264	ENSG00000028839	TBPL1	TRUE	TRUE
chr6	133982620	C	A	ENST00000237264	ENSG00000028839	TBPL1	TRUE	TRUE
chr6	133982620	C	G	ENST00000237264	ENSG00000028839	TBPL1	TRUE	TRUE
chr6	133982622	G	T	ENST00000237264	ENSG00000028839	TBPL1	TRUE	TRUE
chr6	133982625	A	T	ENST00000237264	ENSG00000028839	TBPL1	TRUE	TRUE
chr6	133982636	C	A	ENST00000237264	ENSG00000028839	TBPL1	TRUE	TRUE
chr6	133982640	G	T	ENST00000237264	ENSG00000028839	TBPL1	TRUE	TRUE
chr6	133982651	G	A	ENST00000237264	ENSG00000028839	TBPL1	TRUE	FALSE
chr6	133982651	G	C	ENST00000237264	ENSG00000028839	TBPL1	TRUE	FALSE
chr6	133982651	G	T	ENST00000237264	ENSG00000028839	TBPL1	TRUE	FALSE
chr6	133982652	T	A	ENST00000237264	ENSG00000028839	TBPL1	TRUE	FALSE
chr6	133982652	T	C	ENST00000237264	ENSG00000028839	TBPL1	TRUE	FALSE
chr6	133982652	T	G	ENST00000237264	ENSG00000028839	TBPL1	TRUE	FALSE
chr6	133982815	A	C	ENST00000237264	ENSG00000028839	TBPL1	TRUE	FALSE
chr6	133982815	A	G	ENST00000237264	ENSG00000028839	TBPL1	TRUE	FALSE
chr6	133982815	A	T	ENST00000237264	ENSG00000028839	TBPL1	TRUE	FALSE
chr6	133982816	G	A	ENST00000237264	ENSG00000028839	TBPL1	TRUE	FALSE
chr6	133982816	G	C	ENST00000237264	ENSG00000028839	TBPL1	TRUE	FALSE
chr6	133982816	G	T	ENST00000237264	ENSG00000028839	TBPL1	TRUE	FALSE
chr6	133982818	G	T	ENST00000237264	ENSG00000028839	TBPL1	TRUE	TRUE
chr6	133982821	G	T	ENST00000237264	ENSG00000028839	TBPL1	TRUE	TRUE
chr6	133982824	G	T	ENST00000237264	ENSG00000028839	TBPL1	TRUE	TRUE
chr6	133982830	A	T	ENST00000237264	ENSG00000028839	TBPL1	TRUE	TRUE
chr6	133982842	A	T	ENST00000237264	ENSG00000028839	TBPL1	TRUE	TRUE
chr6	133982849	T	A	ENST00000237264	ENSG00000028839	TBPL1	TRUE	TRUE
chr6	133982849	T	G	ENST00000237264	ENSG00000028839	TBPL1	TRUE	TRUE
chr6	133982863	C	T	ENST00000237264	ENSG00000028839	TBPL1	TRUE	TRUE
chr6	133982866	A	T	ENST00000237264	ENSG00000028839	TBPL1	TRUE	TRUE
chr6	133982878	C	T	ENST00000237264	ENSG00000028839	TBPL1	TRUE	TRUE
chr6	133982881	G	A	ENST00000237264	ENSG00000028839	TBPL1	TRUE	TRUE
chr6	133982881	G	C	ENST00000237264	ENSG00000028839	TBPL1	TRUE	TRUE
chr6	133982881	G	T	ENST00000237264	ENSG00000028839	TBPL1	TRUE	TRUE
chr6	133982882	T	A	ENST00000237264	ENSG00000028839	TBPL1	TRUE	TRUE
chr6	133982882	T	C	ENST00000237264	ENSG00000028839	TBPL1	TRUE	FALSE
chr6	133982882	T	G	ENST00000237264	ENSG00000028839	TBPL1	TRUE	TRUE
chr6	133984374	A	C	ENST00000237264	ENSG00000028839	TBPL1	TRUE	FALSE
chr6	133984374	A	G	ENST00000237264	ENSG00000028839	TBPL1	TRUE	FALSE
chr6	133984374	A	T	ENST00000237264	ENSG00000028839	TBPL1	TRUE	FALSE
chr6	133984375	G	A	ENST00000237264	ENSG00000028839	TBPL1	TRUE	FALSE
chr6	133984375	G	C	ENST00000237264	ENSG00000028839	TBPL1	TRUE	FALSE
chr6	133984375	G	T	ENST00000237264	ENSG00000028839	TBPL1	TRUE	FALSE
chr6	133984394	A	T	ENST00000237264	ENSG00000028839	TBPL1	TRUE	TRUE
chr6	133984420	T	A	ENST00000237264	ENSG00000028839	TBPL1	TRUE	TRUE
chr6	133984433	G	T	ENST00000237264	ENSG00000028839	TBPL1	TRUE	TRUE
chr6	133984443	T	A	ENST00000237264	ENSG00000028839	TBPL1	TRUE	TRUE
chr6	133984448	G	T	ENST00000237264	ENSG00000028839	TBPL1	TRUE	TRUE
chr6	133984457	A	T	ENST00000237264	ENSG00000028839	TBPL1	TRUE	TRUE
chr6	133984466	A	T	ENST00000237264	ENSG00000028839	TBPL1	TRUE	TRUE
chr6	133984480	G	A	ENST00000237264	ENSG00000028839	TBPL1	TRUE	FALSE
chr6	133984480	G	C	ENST00000237264	ENSG00000028839	TBPL1	TRUE	TRUE
chr6	133984480	G	T	ENST00000237264	ENSG00000028839	TBPL1	TRUE	FALSE
chr6	133984481	T	A	ENST00000237264	ENSG00000028839	TBPL1	TRUE	FALSE
chr6	133984481	T	C	ENST00000237264	ENSG00000028839	TBPL1	FALSE	FALSE
chr6	133984481	T	G	ENST00000237264	ENSG00000028839	TBPL1	TRUE	FALSE
chr6	133984575	A	C	ENST00000237264	ENSG00000028839	TBPL1	TRUE	FALSE
chr6	133984575	A	G	ENST00000237264	ENSG00000028839	TBPL1	TRUE	FALSE
chr6	133984575	A	T	ENST00000237264	ENSG00000028839	TBPL1	TRUE	FALSE
chr6	133984576	G	A	ENST00000237264	ENSG00000028839	TBPL1	TRUE	FALSE
chr6	133984576	G	C	ENST00000237264	ENSG00000028839	TBPL1	TRUE	FALSE
chr6	133984576	G	T	ENST00000237264	ENSG00000028839	TBPL1	TRUE	FALSE
chr6	133984580	C	A	ENST00000237264	ENSG00000028839	TBPL1	TRUE	TRUE
chr6	133984580	C	G	ENST00000237264	ENSG00000028839	TBPL1	TRUE	TRUE
chr6	133984581	G	T	ENST00000237264	ENSG00000028839	TBPL1	TRUE	TRUE
chr6	133984587	G	T	ENST00000237264	ENSG00000028839	TBPL1	TRUE	TRUE
chr6	133984607	C	A	ENST00000237264	ENSG00000028839	TBPL1	TRUE	TRUE
chr6	133984610	T	A	ENST00000237264	ENSG00000028839	TBPL1	TRUE	TRUE
chr6	133984610	T	G	ENST00000237264	ENSG00000028839	TBPL1	TRUE	TRUE
chr6	133984617	A	T	ENST00000237264	ENSG00000028839	TBPL1
chr6	133984626	A	T	ENST00000237264	ENSG00000028839	TBPL1	FALSE	FALSE
chr6	133984636	T	A	ENST00000237264	ENSG00000028839	TBPL1	FALSE	FALSE
chr6	133984636	T	G	ENST00000237264	ENSG00000028839	TBPL1	FALSE	FALSE
chr6	133984638	C	T	ENST00000237264	ENSG00000028839	TBPL1	FALSE	FALSE
chr6	133984648	C	A	ENST00000237264	ENSG00000028839	TBPL1	FALSE	FALSE
chr6	133984648	C	G	ENST00000237264	ENSG00000028839	TBPL1	FALSE	FALSE
chr6	133984653	G	T	ENST00000237264	ENSG00000028839	TBPL1	FALSE	FALSE
chr6	133984672	G	A	ENST00000237264	ENSG00000028839	TBPL1	TRUE	FALSE
chr6	133984672	G	C	ENST00000237264	ENSG00000028839	TBPL1	TRUE	FALSE
chr6	133984672	G	T	ENST00000237264	ENSG00000028839	TBPL1	TRUE	FALSE
chr6	133984673	T	A	ENST00000237264	ENSG00000028839	TBPL1	TRUE	FALSE
chr6	133984673	T	C	ENST00000237264	ENSG00000028839	TBPL1	TRUE	FALSE
chr6	133984673	T	G	ENST00000237264	ENSG00000028839	TBPL1	TRUE	FALSE
chr6	133986959	A	C	ENST00000237264	ENSG00000028839	TBPL1	FALSE	FALSE
chr6	133986959	A	G	ENST00000237264	ENSG00000028839	TBPL1	FALSE	FALSE
chr6	133986959	A	T	ENST00000237264	ENSG00000028839	TBPL1	FALSE	FALSE
chr6	133986960	G	A	ENST00000237264	ENSG00000028839	TBPL1	FALSE	FALSE
chr6	133986960	G	C	ENST00000237264	ENSG00000028839	TBPL1	FALSE	FALSE
chr6	133986960	G	T	ENST00000237264	ENSG00000028839	TBPL1	FALSE	FALSE
chr6	133986972	A	T	ENST00000237264	ENSG00000028839	TBPL1	FALSE	FALSE
chr6	133986993	G	T	ENST00000237264	ENSG00000028839	TBPL1	FALSE	FALSE
chr6	133986996	C	T	ENST00000237264	ENSG00000028839	TBPL1	FALSE	FALSE
chr6	133987004	C	A	ENST00000237264	ENSG00000028839	TBPL1	FALSE	FALSE
chr6	133987004	C	G	ENST00000237264	ENSG00000028839	TBPL1	FALSE	FALSE
chr6	133987017	G	T	ENST00000237264	ENSG00000028839	TBPL1	FALSE	FALSE
chr6	133987026	A	T	ENST00000237264	ENSG00000028839	TBPL1	FALSE	FALSE
chr6	133987029	G	T	ENST00000237264	ENSG00000028839	TBPL1	FALSE	FALSE
chr6	133987036	T	A	ENST00000237264	ENSG00000028839	TBPL1	FALSE	FALSE
chr6	133987036	T	G	ENST00000237264	ENSG00000028839	TBPL1	FALSE	FALSE
chr6	133991163	C	A	ENST00000275230	ENSG00000146411	SLC2A12	FALSE	FALSE
chr6	133991175	G	A	ENST00000275230	ENSG00000146411	SLC2A12	FALSE	FALSE
chr6	133991184	G	A	ENST00000275230	ENSG00000146411	SLC2A12	FALSE	FALSE
chr6	133991194	A	T	ENST00000275230	ENSG00000146411	SLC2A12	FALSE	FALSE
chr6	133991202	T	A	ENST00000275230	ENSG00000146411	SLC2A12	FALSE	FALSE
chr6	133991206	A	T	ENST00000275230	ENSG00000146411	SLC2A12	FALSE	FALSE
chr6	133991211	C	A	ENST00000275230	ENSG00000146411	SLC2A12	FALSE	FALSE
chr6	133991213	A	T	ENST00000275230	ENSG00000146411	SLC2A12	FALSE	FALSE
chr6	133991220	G	A	ENST00000275230	ENSG00000146411	SLC2A12	FALSE	FALSE
chr6	133991223	C	A	ENST00000275230	ENSG00000146411	SLC2A12	FALSE	FALSE
chr6	133991226	G	A	ENST00000275230	ENSG00000146411	SLC2A12	FALSE	FALSE
chr6	133991232	T	A	ENST00000275230	ENSG00000146411	SLC2A12	FALSE	FALSE
chr6	133991235	T	A	ENST00000275230	ENSG00000146411	SLC2A12	FALSE	FALSE
chr6	133991238	T	A	ENST00000275230	ENSG00000146411	SLC2A12	FALSE	FALSE
chr6	133991241	G	A	ENST00000275230	ENSG00000146411	SLC2A12	FALSE	FALSE
chr6	133991247	G	A	ENST00000275230	ENSG00000146411	SLC2A12	FALSE	FALSE
chr6	133991250	T	A	ENST00000275230	ENSG00000146411	SLC2A12	FALSE	FALSE
chr6	133991258	A	C	ENST00000275230	ENSG00000146411	SLC2A12	FALSE	FALSE
chr6	133991258	A	T	ENST00000275230	ENSG00000146411	SLC2A12	FALSE	FALSE
chr6	133991262	C	A	ENST00000275230	ENSG00000146411	SLC2A12	FALSE	FALSE
chr6	133991265	C	A	ENST00000275230	ENSG00000146411	SLC2A12	FALSE	FALSE
chr6	133991268	G	A	ENST00000275230	ENSG00000146411	SLC2A12	FALSE	FALSE
chr6	133991284	A	T	ENST00000275230	ENSG00000146411	SLC2A12	FALSE	FALSE
chr6	133991298	T	A	ENST00000275230	ENSG00000146411	SLC2A12	FALSE	FALSE
chr6	133991302	A	C	ENST00000275230	ENSG00000146411	SLC2A12	FALSE	FALSE
chr6	133991302	A	T	ENST00000275230	ENSG00000146411	SLC2A12	FALSE	FALSE
chr6	133991309	C	A	ENST00000275230	ENSG00000146411	SLC2A12	TRUE	FALSE
chr6	133991309	C	G	ENST00000275230	ENSG00000146411	SLC2A12	TRUE	FALSE
chr6	133991309	C	T	ENST00000275230	ENSG00000146411	SLC2A12	TRUE	FALSE
chr6	133991310	T	A	ENST00000275230	ENSG00000146411	SLC2A12	TRUE	FALSE
chr6	133991310	T	C	ENST00000275230	ENSG00000146411	SLC2A12	TRUE	FALSE
chr6	133991310	T	G	ENST00000275230	ENSG00000146411	SLC2A12	TRUE	FALSE
chr6	134001995	A	C	ENST00000275230	ENSG00000146411	SLC2A12	TRUE	FALSE
chr6	134001995	A	G	ENST00000275230	ENSG00000146411	SLC2A12	TRUE	FALSE
chr6	134001995	A	T	ENST00000275230	ENSG00000146411	SLC2A12	TRUE	FALSE
chr6	134001996	C	A	ENST00000275230	ENSG00000146411	SLC2A12	TRUE	FALSE
chr6	134001996	C	G	ENST00000275230	ENSG00000146411	SLC2A12	TRUE	FALSE
chr6	134001996	C	T	ENST00000275230	ENSG00000146411	SLC2A12	TRUE	FALSE
chr6	134002001	T	A	ENST00000275230	ENSG00000146411	SLC2A12	FALSE	FALSE
chr6	134002010	C	A	ENST00000275230	ENSG00000146411	SLC2A12	FALSE	FALSE
chr6	134002015	G	C	ENST00000275230	ENSG00000146411	SLC2A12	FALSE	FALSE
chr6	134002015	G	T	ENST00000275230	ENSG00000146411	SLC2A12	FALSE	FALSE
chr6	134002022	G	A	ENST00000275230	ENSG00000146411	SLC2A12	FALSE	FALSE
chr6	134002025	C	A	ENST00000275230	ENSG00000146411	SLC2A12	FALSE	FALSE
chr6	134002027	A	T	ENST00000275230	ENSG00000146411	SLC2A12	FALSE	FALSE
chr6	134002032	G	T	ENST00000275230	ENSG00000146411	SLC2A12	FALSE	FALSE
chr6	134002037	C	A	ENST00000275230	ENSG00000146411	SLC2A12	FALSE	FALSE
chr6	134002040	T	A	ENST00000275230	ENSG00000146411	SLC2A12	FALSE	FALSE
chr6	134002046	C	A	ENST00000275230	ENSG00000146411	SLC2A12	FALSE	FALSE
chr6	134002095	A	C	ENST00000275230	ENSG00000146411	SLC2A12	TRUE	TRUE
chr6	134002095	A	T	ENST00000275230	ENSG00000146411	SLC2A12	TRUE	TRUE
chr6	134002104	G	T	ENST00000275230	ENSG00000146411	SLC2A12	TRUE	TRUE
chr6	134002110	C	T	ENST00000275230	ENSG00000146411	SLC2A12	TRUE	TRUE
chr6	134002111	C	T	ENST00000275230	ENSG00000146411	SLC2A12	TRUE	TRUE
chr6	134002130	C	A	ENST00000275230	ENSG00000146411	SLC2A12	TRUE	FALSE
chr6	134002130	C	G	ENST00000275230	ENSG00000146411	SLC2A12	TRUE	FALSE
chr6	134002130	C	T	ENST00000275230	ENSG00000146411	SLC2A12	TRUE	FALSE
chr6	134002131	T	A	ENST00000275230	ENSG00000146411	SLC2A12	TRUE	FALSE
chr6	134002131	T	C	ENST00000275230	ENSG00000146411	SLC2A12	TRUE	FALSE
chr6	134002131	T	G	ENST00000275230	ENSG00000146411	SLC2A12	TRUE	FALSE
chr6	134006810	A	C	ENST00000275230	ENSG00000146411	SLC2A12	TRUE	FALSE
chr6	134006810	A	G	ENST00000275230	ENSG00000146411	SLC2A12	TRUE	FALSE
chr6	134006810	A	T	ENST00000275230	ENSG00000146411	SLC2A12	TRUE	FALSE
chr6	134006811	C	A	ENST00000275230	ENSG00000146411	SLC2A12	TRUE	FALSE
chr6	134006811	C	G	ENST00000275230	ENSG00000146411	SLC2A12	TRUE	FALSE
chr6	134006811	C	T	ENST00000275230	ENSG00000146411	SLC2A12	TRUE	FALSE
chr6	134006823	A	T	ENST00000275230	ENSG00000146411	SLC2A12	TRUE	TRUE
chr6	134006835	G	T	ENST00000275230	ENSG00000146411	SLC2A12	TRUE	TRUE
chr6	134006855	C	T	ENST00000275230	ENSG00000146411	SLC2A12	TRUE	TRUE
chr6	134006856	C	T	ENST00000275230	ENSG00000146411	SLC2A12	TRUE	TRUE
chr6	134006874	A	C	ENST00000275230	ENSG00000146411	SLC2A12	TRUE	TRUE
chr6	134006874	A	T	ENST00000275230	ENSG00000146411	SLC2A12	TRUE	TRUE
chr6	134006887	G	A	ENST00000275230	ENSG00000146411	SLC2A12	TRUE	TRUE
chr6	134006890	C	A	ENST00000275230	ENSG00000146411	SLC2A12	TRUE	TRUE
chr6	134006893	T	A	ENST00000275230	ENSG00000146411	SLC2A12	TRUE	TRUE
chr6	134006914	C	A	ENST00000275230	ENSG00000146411	SLC2A12	TRUE	TRUE
chr6	134006927	C	T	ENST00000275230	ENSG00000146411	SLC2A12	TRUE	TRUE
chr6	134006928	C	T	ENST00000275230	ENSG00000146411	SLC2A12	TRUE	TRUE
chr6	134006935	C	A	ENST00000275230	ENSG00000146411	SLC2A12	TRUE	FALSE
chr6	134006935	C	G	ENST00000275230	ENSG00000146411	SLC2A12	TRUE	FALSE
chr6	134006935	C	T	ENST00000275230	ENSG00000146411	SLC2A12	TRUE	FALSE
chr6	134006936	T	A	ENST00000275230	ENSG00000146411	SLC2A12	TRUE	FALSE
chr6	134006936	T	C	ENST00000275230	ENSG00000146411	SLC2A12	TRUE	FALSE
chr6	134006936	T	G	ENST00000275230	ENSG00000146411	SLC2A12	TRUE	FALSE
chr6	134028379	A	C	ENST00000275230	ENSG00000146411	SLC2A12	FALSE	FALSE
chr6	134028379	A	G	ENST00000275230	ENSG00000146411	SLC2A12	FALSE	FALSE
chr6	134028379	A	T	ENST00000275230	ENSG00000146411	SLC2A12	FALSE	FALSE
chr6	134028380	C	A	ENST00000275230	ENSG00000146411	SLC2A12	FALSE	FALSE
chr6	134028380	C	G	ENST00000275230	ENSG00000146411	SLC2A12	FALSE	FALSE
chr6	134028380	C	T	ENST00000275230	ENSG00000146411	SLC2A12	FALSE	FALSE
chr6	134028387	C	A	ENST00000275230	ENSG00000146411	SLC2A12	TRUE	TRUE
chr6	134028398	G	C	ENST00000275230	ENSG00000146411	SLC2A12	TRUE	TRUE
chr6	134028398	G	T	ENST00000275230	ENSG00000146411	SLC2A12	TRUE	TRUE
chr6	134028412	A	C	ENST00000275230	ENSG00000146411	SLC2A12	TRUE	TRUE
chr6	134028412	A	T	ENST00000275230	ENSG00000146411	SLC2A12	TRUE	TRUE
chr6	134028422	A	T	ENST00000275230	ENSG00000146411	SLC2A12	TRUE	TRUE
chr6	134028431	A	C	ENST00000275230	ENSG00000146411	SLC2A12	TRUE	TRUE
chr6	134028431	A	T	ENST00000275230	ENSG00000146411	SLC2A12	TRUE	TRUE
chr6	134028439	C	T	ENST00000275230	ENSG00000146411	SLC2A12	TRUE	TRUE
chr6	134028440	C	T	ENST00000275230	ENSG00000146411	SLC2A12	TRUE	TRUE
chr6	134028444	T	A	ENST00000275230	ENSG00000146411	SLC2A12	TRUE	TRUE
chr6	134028446	A	T	ENST00000275230	ENSG00000146411	SLC2A12	TRUE	TRUE
chr6	134028483	G	A	ENST00000275230	ENSG00000146411	SLC2A12	TRUE	TRUE
chr6	134028484	G	C	ENST00000275230	ENSG00000146411	SLC2A12	TRUE	TRUE
chr6	134028484	G	T	ENST00000275230	ENSG00000146411	SLC2A12	TRUE	TRUE
chr6	134028489	C	A	ENST00000275230	ENSG00000146411	SLC2A12	TRUE	TRUE
chr6	134028500	A	C	ENST00000275230	ENSG00000146411	SLC2A12	TRUE	TRUE
chr6	134028500	A	T	ENST00000275230	ENSG00000146411	SLC2A12	TRUE	TRUE
chr6	134028504	C	A	ENST00000275230	ENSG00000146411	SLC2A12	TRUE	TRUE
chr6	134028515	A	T	ENST00000275230	ENSG00000146411	SLC2A12	TRUE	TRUE
chr6	134028524	G	C	ENST00000275230	ENSG00000146411	SLC2A12	TRUE	TRUE
chr6	134028524	G	T	ENST00000275230	ENSG00000146411	SLC2A12	TRUE	TRUE
chr6	134028534	C	A	ENST00000275230	ENSG00000146411	SLC2A12	TRUE	TRUE
chr6	134028540	T	A	ENST00000275230	ENSG00000146411	SLC2A12	TRUE	TRUE
chr6	134028543	T	A	ENST00000275230	ENSG00000146411	SLC2A12	TRUE	TRUE
chr6	134028558	T	A	ENST00000275230	ENSG00000146411	SLC2A12	TRUE	TRUE
chr6	134028572	G	C	ENST00000275230	ENSG00000146411	SLC2A12	TRUE	TRUE
chr6	134028572	G	T	ENST00000275230	ENSG00000146411	SLC2A12	TRUE	TRUE
chr6	134028579	T	A	ENST00000275230	ENSG00000146411	SLC2A12	TRUE	TRUE
chr6	134028600	T	A	ENST00000275230	ENSG00000146411	SLC2A12	TRUE	TRUE
chr6	134028612	T	A	ENST00000275230	ENSG00000146411	SLC2A12	TRUE	TRUE
chr6	134028632	G	C	ENST00000275230	ENSG00000146411	SLC2A12	TRUE	TRUE
chr6	134028632	G	T	ENST00000275230	ENSG00000146411	SLC2A12	TRUE	TRUE
chr6	134028642	C	A	ENST00000275230	ENSG00000146411	SLC2A12	TRUE	TRUE
chr6	134028648	C	A	ENST00000275230	ENSG00000146411	SLC2A12	TRUE	TRUE
chr6	134028649	A	C	ENST00000275230	ENSG00000146411	SLC2A12	TRUE	TRUE
chr6	134028649	A	T	ENST00000275230	ENSG00000146411	SLC2A12	TRUE	TRUE
chr6	134028663	C	A	ENST00000275230	ENSG00000146411	SLC2A12	TRUE	TRUE
chr6	134028668	A	T	ENST00000275230	ENSG00000146411	SLC2A12	TRUE	TRUE
chr6	134028675	G	A	ENST00000275230	ENSG00000146411	SLC2A12	TRUE	TRUE
chr6	134028696	T	A	ENST00000275230	ENSG00000146411	SLC2A12	TRUE	TRUE
chr6	134028697	G	T	ENST00000275230	ENSG00000146411	SLC2A12	TRUE	TRUE
chr6	134028752	A	T	ENST00000275230	ENSG00000146411	SLC2A12	TRUE	TRUE
chr6	134028755	G	T	ENST00000275230	ENSG00000146411	SLC2A12	TRUE	TRUE
chr6	134028781	G	T	ENST00000275230	ENSG00000146411	SLC2A12	TRUE	TRUE
chr6	134028795	T	A	ENST00000275230	ENSG00000146411	SLC2A12	TRUE	TRUE
chr6	134028846	T	A	ENST00000275230	ENSG00000146411	SLC2A12	TRUE	TRUE
chr6	134028855	C	A	ENST00000275230	ENSG00000146411	SLC2A12	TRUE	TRUE
chr6	134028885	C	A	ENST00000275230	ENSG00000146411	SLC2A12	TRUE	TRUE
chr6	134028894	G	A	ENST00000275230	ENSG00000146411	SLC2A12	TRUE	TRUE
chr6	134028900	C	A	ENST00000275230	ENSG00000146411	SLC2A12	TRUE	TRUE
chr6	134028905	G	C	ENST00000275230	ENSG00000146411	SLC2A12	TRUE	TRUE
chr6	134028905	G	T	ENST00000275230	ENSG00000146411	SLC2A12	TRUE	TRUE
chr6	134028909	T	A	ENST00000275230	ENSG00000146411	SLC2A12	TRUE	TRUE
chr6	134028911	A	T	ENST00000275230	ENSG00000146411	SLC2A12	TRUE	TRUE
chr6	134028920	G	C	ENST00000275230	ENSG00000146411	SLC2A12	TRUE	TRUE
chr6	134028920	G	T	ENST00000275230	ENSG00000146411	SLC2A12	TRUE	TRUE
chr6	134028925	A	C	ENST00000275230	ENSG00000146411	SLC2A12	TRUE	TRUE
chr6	134028925	A	T	ENST00000275230	ENSG00000146411	SLC2A12	TRUE	TRUE
chr6	134028932	A	T	ENST00000275230	ENSG00000146411	SLC2A12	TRUE	TRUE
chr6	134028945	G	A	ENST00000275230	ENSG00000146411	SLC2A12	TRUE	TRUE
chr6	134028957	G	A	ENST00000275230	ENSG00000146411	SLC2A12	TRUE	TRUE
chr6	134028981	C	A	ENST00000275230	ENSG00000146411	SLC2A12	TRUE	TRUE
chr6	134028993	G	A	ENST00000275230	ENSG00000146411	SLC2A12	TRUE	TRUE
chr6	134029011	T	A	ENST00000275230	ENSG00000146411	SLC2A12	TRUE	TRUE
chr6	134029013	G	C	ENST00000275230	ENSG00000146411	SLC2A12	TRUE	TRUE
chr6	134029013	G	T	ENST00000275230	ENSG00000146411	SLC2A12	TRUE	TRUE
chr6	134029027	C	T	ENST00000275230	ENSG00000146411	SLC2A12	TRUE	TRUE
chr6	134029028	C	T	ENST00000275230	ENSG00000146411	SLC2A12	TRUE	TRUE
chr6	134029036	G	C	ENST00000275230	ENSG00000146411	SLC2A12	TRUE	TRUE
chr6	134029036	G	T	ENST00000275230	ENSG00000146411	SLC2A12	TRUE	TRUE
chr6	134029041	G	A	ENST00000275230	ENSG00000146411	SLC2A12	TRUE	TRUE
chr6	134029042	A	C	ENST00000275230	ENSG00000146411	SLC2A12	TRUE	TRUE
chr6	134029042	A	T	ENST00000275230	ENSG00000146411	SLC2A12	TRUE	TRUE
chr6	134029047	C	A	ENST00000275230	ENSG00000146411	SLC2A12	TRUE	TRUE
chr6	134029053	T	A	ENST00000275230	ENSG00000146411	SLC2A12	TRUE	TRUE
chr6	134029065	T	A	ENST00000275230	ENSG00000146411	SLC2A12	TRUE	TRUE
chr6	134029080	C	A	ENST00000275230	ENSG00000146411	SLC2A12	TRUE	TRUE
chr6	134029083	C	A	ENST00000275230	ENSG00000146411	SLC2A12	TRUE	TRUE
chr6	134029094	G	C	ENST00000275230	ENSG00000146411	SLC2A12	TRUE	TRUE
chr6	134029094	G	T	ENST00000275230	ENSG00000146411	SLC2A12	TRUE	TRUE
chr6	134029104	T	A	ENST00000275230	ENSG00000146411	SLC2A12	TRUE	TRUE
chr6	134029106	A	C	ENST00000275230	ENSG00000146411	SLC2A12	TRUE	TRUE
chr6	134029106	A	T	ENST00000275230	ENSG00000146411	SLC2A12	TRUE	TRUE
chr6	134029113	C	A	ENST00000275230	ENSG00000146411	SLC2A12	TRUE	TRUE
chr6	134029122	T	A	ENST00000275230	ENSG00000146411	SLC2A12	TRUE	TRUE
chr6	134029134	C	A	ENST00000275230	ENSG00000146411	SLC2A12	TRUE	TRUE
chr6	134029137	C	A	ENST00000275230	ENSG00000146411	SLC2A12	TRUE	TRUE
chr6	134029140	G	A	ENST00000275230	ENSG00000146411	SLC2A12	TRUE	TRUE
chr6	134029143	C	A	ENST00000275230	ENSG00000146411	SLC2A12	TRUE	TRUE
chr6	134029146	T	A	ENST00000275230	ENSG00000146411	SLC2A12	TRUE	TRUE
chr6	134029180	A	C	ENST00000275230	ENSG00000146411	SLC2A12	TRUE	TRUE
chr6	134029180	A	T	ENST00000275230	ENSG00000146411	SLC2A12	TRUE	TRUE
chr6	134029197	G	A	ENST00000275230	ENSG00000146411	SLC2A12	TRUE	TRUE
chr6	134029199	A	T	ENST00000275230	ENSG00000146411	SLC2A12	TRUE	TRUE
chr6	134029206	C	A	ENST00000275230	ENSG00000146411	SLC2A12	TRUE	TRUE
chr6	134029208	A	T	ENST00000275230	ENSG00000146411	SLC2A12	TRUE	TRUE
chr6	134029231	G	C	ENST00000275230	ENSG00000146411	SLC2A12	TRUE	TRUE
chr6	134029231	G	T	ENST00000275230	ENSG00000146411	SLC2A12	TRUE	TRUE
chr6	134029236	T	A	ENST00000275230	ENSG00000146411	SLC2A12	TRUE	TRUE
chr6	134029237	C	T	ENST00000275230	ENSG00000146411	SLC2A12	TRUE	TRUE
chr6	134029238	C	T	ENST00000275230	ENSG00000146411	SLC2A12	TRUE	TRUE
chr6	134029264	G	C	ENST00000275230	ENSG00000146411	SLC2A12	TRUE	TRUE
chr6	134029264	G	T	ENST00000275230	ENSG00000146411	SLC2A12	TRUE	TRUE
chr6	134029271	G	C	ENST00000275230	ENSG00000146411	SLC2A12	TRUE	TRUE
chr6	134029271	G	T	ENST00000275230	ENSG00000146411	SLC2A12	TRUE	TRUE
chr6	134029276	A	C	ENST00000275230	ENSG00000146411	SLC2A12	TRUE	TRUE
chr6	134029276	A	T	ENST00000275230	ENSG00000146411	SLC2A12	TRUE	TRUE
chr6	134029311	C	A	ENST00000275230	ENSG00000146411	SLC2A12	TRUE	TRUE
chr6	134029319	G	C	ENST00000275230	ENSG00000146411	SLC2A12	TRUE	TRUE
chr6	134029319	G	T	ENST00000275230	ENSG00000146411	SLC2A12	TRUE	TRUE
chr6	134029335	T	A	ENST00000275230	ENSG00000146411	SLC2A12	TRUE	TRUE
chr6	134029338	T	A	ENST00000275230	ENSG00000146411	SLC2A12	TRUE	TRUE
chr6	134029344	G	A	ENST00000275230	ENSG00000146411	SLC2A12	TRUE	TRUE
chr6	134029356	C	A	ENST00000275230	ENSG00000146411	SLC2A12	TRUE	TRUE
chr6	134029363	G	C	ENST00000275230	ENSG00000146411	SLC2A12	TRUE	TRUE
chr6	134029363	G	T	ENST00000275230	ENSG00000146411	SLC2A12	TRUE	TRUE
chr6	134029369	A	T	ENST00000275230	ENSG00000146411	SLC2A12	TRUE	TRUE
chr6	134029419	C	A	ENST00000275230	ENSG00000146411	SLC2A12	TRUE	TRUE
chr6	134029435	G	C	ENST00000275230	ENSG00000146411	SLC2A12	TRUE	TRUE
chr6	134029435	G	T	ENST00000275230	ENSG00000146411	SLC2A12	TRUE	TRUE
chr6	134029442	A	C	ENST00000275230	ENSG00000146411	SLC2A12	TRUE	TRUE
chr6	134029442	A	T	ENST00000275230	ENSG00000146411	SLC2A12	TRUE	TRUE
chr6	134029454	A	T	ENST00000275230	ENSG00000146411	SLC2A12	TRUE	TRUE
chr6	134029460	A	C	ENST00000275230	ENSG00000146411	SLC2A12	TRUE	TRUE
chr6	134029460	A	T	ENST00000275230	ENSG00000146411	SLC2A12	TRUE	TRUE
chr6	134029467	C	A	ENST00000275230	ENSG00000146411	SLC2A12	TRUE	TRUE
chr6	134029473	C	A	ENST00000275230	ENSG00000146411	SLC2A12	TRUE	TRUE
chr6	134029480	G	T	ENST00000275230	ENSG00000146411	SLC2A12	TRUE	TRUE
chr6	134029487	G	C	ENST00000275230	ENSG00000146411	SLC2A12	TRUE	TRUE
chr6	134029487	G	T	ENST00000275230	ENSG00000146411	SLC2A12	TRUE	TRUE
chr6	134029490	A	T	ENST00000275230	ENSG00000146411	SLC2A12	TRUE	TRUE
chr6	134029509	T	A	ENST00000275230	ENSG00000146411	SLC2A12	TRUE	TRUE
chr6	134029512	C	A	ENST00000275230	ENSG00000146411	SLC2A12	TRUE	TRUE
chr6	134029513	A	C	ENST00000275230	ENSG00000146411	SLC2A12	TRUE	TRUE
chr6	134029513	A	T	ENST00000275230	ENSG00000146411	SLC2A12	TRUE	TRUE
chr6	134029518	T	A	ENST00000275230	ENSG00000146411	SLC2A12	TRUE	TRUE
chr6	134029536	C	A	ENST00000275230	ENSG00000146411	SLC2A12	TRUE	TRUE
chr6	134029544	G	C	ENST00000275230	ENSG00000146411	SLC2A12	TRUE	TRUE
chr6	134029544	G	T	ENST00000275230	ENSG00000146411	SLC2A12	TRUE	TRUE
chr6	134029560	C	A	ENST00000275230	ENSG00000146411	SLC2A12	TRUE	TRUE
chr6	134029587	C	A	ENST00000275230	ENSG00000146411	SLC2A12	TRUE	TRUE
chr6	134029590	G	A	ENST00000275230	ENSG00000146411	SLC2A12	TRUE	TRUE
chr6	134029593	C	A	ENST00000275230	ENSG00000146411	SLC2A12	TRUE	TRUE
chr6	134029597	G	T	ENST00000275230	ENSG00000146411	SLC2A12	TRUE	TRUE
chr6	134029610	A	C	ENST00000275230	ENSG00000146411	SLC2A12	TRUE	TRUE
chr6	134029610	A	T	ENST00000275230	ENSG00000146411	SLC2A12	TRUE	TRUE
chr6	134029613	A	C	ENST00000275230	ENSG00000146411	SLC2A12	TRUE	TRUE
chr6	134029613	A	T	ENST00000275230	ENSG00000146411	SLC2A12	TRUE	TRUE
chr6	134029620	T	A	ENST00000275230	ENSG00000146411	SLC2A12	TRUE	TRUE
chr6	134029626	G	A	ENST00000275230	ENSG00000146411	SLC2A12	TRUE	TRUE
chr6	134029656	C	A	ENST00000275230	ENSG00000146411	SLC2A12	TRUE	TRUE
chr6	134029657	A	C	ENST00000275230	ENSG00000146411	SLC2A12	TRUE	TRUE
chr6	134029657	A	T	ENST00000275230	ENSG00000146411	SLC2A12	TRUE	TRUE
chr6	134029697	G	C	ENST00000275230	ENSG00000146411	SLC2A12	TRUE	TRUE
chr6	134029697	G	T	ENST00000275230	ENSG00000146411	SLC2A12	TRUE	TRUE
chr6	134029717	G	T	ENST00000275230	ENSG00000146411	SLC2A12	TRUE	TRUE
chr6	134029722	C	A	ENST00000275230	ENSG00000146411	SLC2A12	TRUE	FALSE
chr6	134029722	C	G	ENST00000275230	ENSG00000146411	SLC2A12	TRUE	FALSE
chr6	134029722	C	T	ENST00000275230	ENSG00000146411	SLC2A12	TRUE	FALSE
chr6	134029723	T	A	ENST00000275230	ENSG00000146411	SLC2A12	TRUE	FALSE
chr6	134029723	T	C	ENST00000275230	ENSG00000146411	SLC2A12	TRUE	FALSE
chr6	134029723	T	G	ENST00000275230	ENSG00000146411	SLC2A12	TRUE	FALSE
chr6	134052376	A	C	ENST00000275230	ENSG00000146411	SLC2A12	FALSE	FALSE
chr6	134052376	A	G	ENST00000275230	ENSG00000146411	SLC2A12	FALSE	FALSE
chr6	134052376	A	T	ENST00000275230	ENSG00000146411	SLC2A12	FALSE	FALSE
chr6	134052377	C	A	ENST00000275230	ENSG00000146411	SLC2A12	FALSE	FALSE
chr6	134052377	C	G	ENST00000275230	ENSG00000146411	SLC2A12	FALSE	FALSE
chr6	134052377	C	T	ENST00000275230	ENSG00000146411	SLC2A12	FALSE	FALSE
chr6	134052381	T	A	ENST00000275230	ENSG00000146411	SLC2A12
chr6	134052385	C	T	ENST00000275230	ENSG00000146411	SLC2A12
chr6	134052386	C	T	ENST00000275230	ENSG00000146411	SLC2A12
chr6	134052414	C	A	ENST00000275230	ENSG00000146411	SLC2A12	TRUE	FALSE
chr6	134052420	C	A	ENST00000275230	ENSG00000146411	SLC2A12	TRUE	FALSE
chr6	134052435	T	A	ENST00000275230	ENSG00000146411	SLC2A12	FALSE	FALSE
chr6	134052438	G	A	ENST00000275230	ENSG00000146411	SLC2A12	FALSE	FALSE
chr6	134052459	C	A	ENST00000275230	ENSG00000146411	SLC2A12	FALSE	FALSE
chr6	134052468	C	A	ENST00000275230	ENSG00000146411	SLC2A12	FALSE	FALSE
chr6	134170295	A	C	ENST00000367858	ENSG00000118515	SGK1	FALSE	FALSE
chr6	134170295	A	T	ENST00000367858	ENSG00000118515	SGK1	FALSE	FALSE
chr6	134170318	C	A	ENST00000367858	ENSG00000118515	SGK1	FALSE	FALSE
chr6	134170327	C	A	ENST00000367858	ENSG00000118515	SGK1	FALSE	FALSE
chr6	134170330	T	A	ENST00000367858	ENSG00000118515	SGK1	FALSE	FALSE
chr6	134170366	T	A	ENST00000367858	ENSG00000118515	SGK1	FALSE	FALSE
chr6	134170390	C	A	ENST00000367858	ENSG00000118515	SGK1	FALSE	FALSE
chr6	134170393	C	A	ENST00000367858	ENSG00000118515	SGK1	FALSE	FALSE
chr6	134170402	C	A	ENST00000367858	ENSG00000118515	SGK1	FALSE	FALSE
chr6	134170436	C	A	ENST00000367858	ENSG00000118515	SGK1	TRUE	FALSE
chr6	134170436	C	G	ENST00000367858	ENSG00000118515	SGK1	TRUE	FALSE
chr6	134170436	C	T	ENST00000367858	ENSG00000118515	SGK1	TRUE	FALSE
chr6	134170437	T	A	ENST00000367858	ENSG00000118515	SGK1	TRUE	FALSE
chr6	134170437	T	C	ENST00000367858	ENSG00000118515	SGK1	TRUE	FALSE
chr6	134170437	T	G	ENST00000367858	ENSG00000118515	SGK1	TRUE	FALSE
chr6	134170824	A	C	ENST00000367858	ENSG00000118515	SGK1	TRUE	TRUE
chr6	134170824	A	G	ENST00000367858	ENSG00000118515	SGK1	FALSE	FALSE
chr6	134170824	A	T	ENST00000367858	ENSG00000118515	SGK1	TRUE	TRUE
chr6	134170825	C	A	ENST00000367858	ENSG00000118515	SGK1	TRUE	TRUE
chr6	134170825	C	G	ENST00000367858	ENSG00000118515	SGK1	TRUE	TRUE
chr6	134170825	C	T	ENST00000367858	ENSG00000118515	SGK1	TRUE	TRUE
chr6	134170855	T	A	ENST00000367858	ENSG00000118515	SGK1	FALSE	FALSE
chr6	134170858	T	A	ENST00000367858	ENSG00000118515	SGK1	FALSE	FALSE
chr6	134170874	C	T	ENST00000367858	ENSG00000118515	SGK1	FALSE	FALSE
chr6	134170875	C	T	ENST00000367858	ENSG00000118515	SGK1	FALSE	FALSE
chr6	134170884	A	C	ENST00000367858	ENSG00000118515	SGK1	TRUE	TRUE
chr6	134170884	A	T	ENST00000367858	ENSG00000118515	SGK1	TRUE	TRUE
chr6	134170906	T	A	ENST00000367858	ENSG00000118515	SGK1	TRUE	TRUE
chr6	134170912	C	A	ENST00000367858	ENSG00000118515	SGK1	TRUE	TRUE
chr6	134170916	C	A	ENST00000367858	ENSG00000118515	SGK1	TRUE	TRUE
chr6	134170916	C	G	ENST00000367858	ENSG00000118515	SGK1	TRUE	TRUE
chr6	134170916	C	T	ENST00000367858	ENSG00000118515	SGK1	TRUE	TRUE
chr6	134170917	T	A	ENST00000367858	ENSG00000118515	SGK1	TRUE	TRUE
chr6	134170917	T	C	ENST00000367858	ENSG00000118515	SGK1	TRUE	FALSE
chr6	134170917	T	G	ENST00000367858	ENSG00000118515	SGK1	TRUE	TRUE
chr6	134171021	A	C	ENST00000367858	ENSG00000118515	SGK1	TRUE	FALSE
chr6	134171021	A	G	ENST00000367858	ENSG00000118515	SGK1	TRUE	FALSE
chr6	134171021	A	T	ENST00000367858	ENSG00000118515	SGK1	TRUE	TRUE
chr6	134171022	C	A	ENST00000367858	ENSG00000118515	SGK1	TRUE	FALSE
chr6	134171022	C	G	ENST00000367858	ENSG00000118515	SGK1	TRUE	FALSE
chr6	134171022	C	T	ENST00000367858	ENSG00000118515	SGK1	TRUE	FALSE
chr6	134171034	T	A	ENST00000367858	ENSG00000118515	SGK1	TRUE	TRUE
chr6	134171049	T	A	ENST00000367858	ENSG00000118515	SGK1	TRUE	TRUE
chr6	134171061	T	A	ENST00000367858	ENSG00000118515	SGK1	TRUE	TRUE
chr6	134171064	G	A	ENST00000367858	ENSG00000118515	SGK1	TRUE	TRUE
chr6	134171076	C	A	ENST00000367858	ENSG00000118515	SGK1	TRUE	TRUE
chr6	134171088	T	A	ENST00000367858	ENSG00000118515	SGK1	TRUE	TRUE
chr6	134171112	T	A	ENST00000367858	ENSG00000118515	SGK1	TRUE	TRUE
chr6	134171118	G	A	ENST00000367858	ENSG00000118515	SGK1	TRUE	TRUE
chr6	134171127	T	A	ENST00000367858	ENSG00000118515	SGK1	TRUE	TRUE
chr6	134171143	G	C	ENST00000367858	ENSG00000118515	SGK1	TRUE	TRUE
chr6	134171143	G	T	ENST00000367858	ENSG00000118515	SGK1	TRUE	TRUE
chr6	134171151	C	A	ENST00000367858	ENSG00000118515	SGK1	TRUE	TRUE
chr6	134171163	G	A	ENST00000367858	ENSG00000118515	SGK1	TRUE	TRUE
chr6	134171167	A	C	ENST00000367858	ENSG00000118515	SGK1	TRUE	TRUE
chr6	134171167	A	T	ENST00000367858	ENSG00000118515	SGK1	TRUE	TRUE
chr6	134171179	C	A	ENST00000367858	ENSG00000118515	SGK1	TRUE	TRUE
chr6	134171179	C	G	ENST00000367858	ENSG00000118515	SGK1	TRUE	TRUE
chr6	134171179	C	T	ENST00000367858	ENSG00000118515	SGK1	TRUE	TRUE
chr6	134171180	T	A	ENST00000367858	ENSG00000118515	SGK1	TRUE	TRUE
chr6	134171180	T	C	ENST00000367858	ENSG00000118515	SGK1	TRUE	TRUE
chr6	134171180	T	G	ENST00000367858	ENSG00000118515	SGK1	TRUE	TRUE
chr6	134171635	A	C	ENST00000367858	ENSG00000118515	SGK1	TRUE	FALSE
chr6	134171635	A	G	ENST00000367858	ENSG00000118515	SGK1	TRUE	FALSE
chr6	134171635	A	T	ENST00000367858	ENSG00000118515	SGK1	TRUE	FALSE
chr6	134171636	C	A	ENST00000367858	ENSG00000118515	SGK1	TRUE	FALSE
chr6	134171636	C	G	ENST00000367858	ENSG00000118515	SGK1	TRUE	FALSE
chr6	134171636	C	T	ENST00000367858	ENSG00000118515	SGK1	TRUE	FALSE
chr6	134171643	A	C	ENST00000367858	ENSG00000118515	SGK1	TRUE	TRUE
chr6	134171643	A	T	ENST00000367858	ENSG00000118515	SGK1	TRUE	TRUE
chr6	134171654	C	A	ENST00000367858	ENSG00000118515	SGK1	TRUE	TRUE
chr6	134171655	A	C	ENST00000367858	ENSG00000118515	SGK1	TRUE	TRUE
chr6	134171655	A	T	ENST00000367858	ENSG00000118515	SGK1	TRUE	TRUE
chr6	134171659	A	T	ENST00000367858	ENSG00000118515	SGK1	TRUE	TRUE
chr6	134171669	C	A	ENST00000367858	ENSG00000118515	SGK1	TRUE	TRUE
chr6	134171673	G	T	ENST00000367858	ENSG00000118515	SGK1	TRUE	TRUE
chr6	134171676	C	T	ENST00000367858	ENSG00000118515	SGK1	TRUE	TRUE
chr6	134171677	C	T	ENST00000367858	ENSG00000118515	SGK1	TRUE	TRUE
chr6	134171679	C	T	ENST00000367858	ENSG00000118515	SGK1	TRUE	TRUE
chr6	134171680	C	T	ENST00000367858	ENSG00000118515	SGK1	TRUE	TRUE
chr6	134171697	A	C	ENST00000367858	ENSG00000118515	SGK1	TRUE	TRUE
chr6	134171697	A	T	ENST00000367858	ENSG00000118515	SGK1	TRUE	TRUE
chr6	134171705	G	A	ENST00000367858	ENSG00000118515	SGK1	TRUE	TRUE
chr6	134171708	T	A	ENST00000367858	ENSG00000118515	SGK1	TRUE	TRUE
chr6	134171720	C	A	ENST00000367858	ENSG00000118515	SGK1	TRUE	TRUE
chr6	134171730	A	C	ENST00000367858	ENSG00000118515	SGK1	TRUE	TRUE
chr6	134171730	A	T	ENST00000367858	ENSG00000118515	SGK1	TRUE	TRUE
chr6	134171733	C	A	ENST00000367858	ENSG00000118515	SGK1	TRUE	FALSE
chr6	134171733	C	G	ENST00000367858	ENSG00000118515	SGK1	TRUE	FALSE
chr6	134171733	C	T	ENST00000367858	ENSG00000118515	SGK1	TRUE	FALSE
chr6	134171734	T	A	ENST00000367858	ENSG00000118515	SGK1	TRUE	FALSE
chr6	134171734	T	C	ENST00000367858	ENSG00000118515	SGK1	TRUE	FALSE
chr6	134171734	T	G	ENST00000367858	ENSG00000118515	SGK1	TRUE	FALSE
chr6	134172191	A	C	ENST00000367858	ENSG00000118515	SGK1	TRUE	TRUE
chr6	134172191	A	G	ENST00000367858	ENSG00000118515	SGK1	TRUE	TRUE
chr6	134172191	A	T	ENST00000367858	ENSG00000118515	SGK1	TRUE	TRUE
chr6	134172192	C	A	ENST00000367858	ENSG00000118515	SGK1	TRUE	TRUE
chr6	134172192	C	G	ENST00000367858	ENSG00000118515	SGK1	TRUE	TRUE
chr6	134172192	C	T	ENST00000367858	ENSG00000118515	SGK1	TRUE	TRUE
chr6	134172195	C	A	ENST00000367858	ENSG00000118515	SGK1	TRUE	TRUE
chr6	134172205	A	T	ENST00000367858	ENSG00000118515	SGK1	TRUE	TRUE
chr6	134172234	C	A	ENST00000367858	ENSG00000118515	SGK1	TRUE	TRUE
chr6	134172243	C	A	ENST00000367858	ENSG00000118515	SGK1	TRUE	TRUE
chr6	134172246	T	A	ENST00000367858	ENSG00000118515	SGK1	TRUE	TRUE
chr6	134172247	G	T	ENST00000367858	ENSG00000118515	SGK1	TRUE	TRUE
chr6	134172255	C	A	ENST00000367858	ENSG00000118515	SGK1	TRUE	TRUE
chr6	134172279	C	A	ENST00000367858	ENSG00000118515	SGK1	TRUE	TRUE
chr6	134172282	G	A	ENST00000367858	ENSG00000118515	SGK1	TRUE	TRUE
chr6	134172284	G	C	ENST00000367858	ENSG00000118515	SGK1	TRUE	TRUE
chr6	134172284	G	T	ENST00000367858	ENSG00000118515	SGK1	TRUE	TRUE
chr6	134172293	A	T	ENST00000367858	ENSG00000118515	SGK1	TRUE	TRUE
chr6	134172303	C	A	ENST00000367858	ENSG00000118515	SGK1	TRUE	TRUE
chr6	134172309	T	A	ENST00000367858	ENSG00000118515	SGK1	TRUE	TRUE
chr6	134172311	A	C	ENST00000367858	ENSG00000118515	SGK1	TRUE	TRUE
chr6	134172311	A	T	ENST00000367858	ENSG00000118515	SGK1	TRUE	TRUE
chr6	134172317	C	A	ENST00000367858	ENSG00000118515	SGK1	TRUE	FALSE
chr6	134172317	C	G	ENST00000367858	ENSG00000118515	SGK1	TRUE	FALSE
chr6	134172317	C	T	ENST00000367858	ENSG00000118515	SGK1	TRUE	FALSE
chr6	134172318	T	A	ENST00000367858	ENSG00000118515	SGK1	TRUE	FALSE
chr6	134172318	T	C	ENST00000367858	ENSG00000118515	SGK1	TRUE	FALSE
chr6	134172318	T	G	ENST00000367858	ENSG00000118515	SGK1	TRUE	FALSE
chr6	134172660	A	C	ENST00000367858	ENSG00000118515	SGK1	TRUE	FALSE
chr6	134172660	A	G	ENST00000367858	ENSG00000118515	SGK1	FALSE	FALSE
chr6	134172660	A	T	ENST00000367858	ENSG00000118515	SGK1	TRUE	FALSE
chr6	134172661	C	A	ENST00000367858	ENSG00000118515	SGK1	TRUE	FALSE
chr6	134172661	C	G	ENST00000367858	ENSG00000118515	SGK1	TRUE	TRUE
chr6	134172661	C	T	ENST00000367858	ENSG00000118515	SGK1	TRUE	FALSE
chr6	134172663	T	A	ENST00000367858	ENSG00000118515	SGK1	TRUE	TRUE
chr6	134172664	A	C	ENST00000367858	ENSG00000118515	SGK1	TRUE	TRUE
chr6	134172664	A	T	ENST00000367858	ENSG00000118515	SGK1	TRUE	TRUE
chr6	134172680	G	C	ENST00000367858	ENSG00000118515	SGK1	TRUE	TRUE
chr6	134172680	G	T	ENST00000367858	ENSG00000118515	SGK1	TRUE	TRUE
chr6	134172688	G	C	ENST00000367858	ENSG00000118515	SGK1	TRUE	TRUE
chr6	134172688	G	T	ENST00000367858	ENSG00000118515	SGK1	TRUE	TRUE
chr6	134172695	A	T	ENST00000367858	ENSG00000118515	SGK1	TRUE	TRUE
chr6	134172711	C	A	ENST00000367858	ENSG00000118515	SGK1	TRUE	TRUE
chr6	134172718	A	C	ENST00000367858	ENSG00000118515	SGK1	TRUE	TRUE
chr6	134172718	A	T	ENST00000367858	ENSG00000118515	SGK1	TRUE	TRUE
chr6	134172738	C	A	ENST00000367858	ENSG00000118515	SGK1	TRUE	TRUE
chr6	134172745	G	T	ENST00000367858	ENSG00000118515	SGK1	TRUE	TRUE
chr6	134172753	C	A	ENST00000367858	ENSG00000118515	SGK1	TRUE	TRUE
chr6	134172759	G	A	ENST00000367858	ENSG00000118515	SGK1	TRUE	TRUE
chr6	134172766	G	C	ENST00000367858	ENSG00000118515	SGK1	TRUE	TRUE
chr6	134172766	G	T	ENST00000367858	ENSG00000118515	SGK1	TRUE	TRUE
chr6	134172773	A	T	ENST00000367858	ENSG00000118515	SGK1	TRUE	TRUE
chr6	134172775	C	A	ENST00000367858	ENSG00000118515	SGK1	TRUE	FALSE
chr6	134172775	C	G	ENST00000367858	ENSG00000118515	SGK1	TRUE	FALSE
chr6	134172775	C	T	ENST00000367858	ENSG00000118515	SGK1	TRUE	FALSE
chr6	134172776	T	A	ENST00000367858	ENSG00000118515	SGK1	TRUE	FALSE
chr6	134172776	T	C	ENST00000367858	ENSG00000118515	SGK1	TRUE	FALSE
chr6	134172776	T	G	ENST00000367858	ENSG00000118515	SGK1	TRUE	FALSE
chr6	134173021	A	C	ENST00000367858	ENSG00000118515	SGK1	TRUE	TRUE
chr6	134173021	A	G	ENST00000367858	ENSG00000118515	SGK1	TRUE	FALSE
chr6	134173021	A	T	ENST00000367858	ENSG00000118515	SGK1	TRUE	TRUE
chr6	134173022	C	A	ENST00000367858	ENSG00000118515	SGK1	TRUE	TRUE
chr6	134173022	C	G	ENST00000367858	ENSG00000118515	SGK1	TRUE	TRUE
chr6	134173022	C	T	ENST00000367858	ENSG00000118515	SGK1	TRUE	TRUE
chr6	134173025	C	A	ENST00000367858	ENSG00000118515	SGK1	TRUE	TRUE
chr6	134173028	C	A	ENST00000367858	ENSG00000118515	SGK1	TRUE	TRUE
chr6	134173038	G	C	ENST00000367858	ENSG00000118515	SGK1	TRUE	TRUE
chr6	134173038	G	T	ENST00000367858	ENSG00000118515	SGK1	TRUE	TRUE
chr6	134173053	G	C	ENST00000367858	ENSG00000118515	SGK1	TRUE	TRUE
chr6	134173053	G	T	ENST00000367858	ENSG00000118515	SGK1	TRUE	TRUE
chr6	134173057	A	T	ENST00000367858	ENSG00000118515	SGK1	TRUE	TRUE
chr6	134173061	T	A	ENST00000367858	ENSG00000118515	SGK1	TRUE	TRUE
chr6	134173073	G	A	ENST00000367858	ENSG00000118515	SGK1	TRUE	TRUE
chr6	134173109	T	A	ENST00000367858	ENSG00000118515	SGK1	TRUE	TRUE
chr6	134173118	T	A	ENST00000367858	ENSG00000118515	SGK1	TRUE	TRUE
chr6	134173120	A	T	ENST00000367858	ENSG00000118515	SGK1	TRUE	TRUE
chr6	134173136	C	A	ENST00000367858	ENSG00000118515	SGK1	TRUE	TRUE
chr6	134173138	G	T	ENST00000367858	ENSG00000118515	SGK1	TRUE	TRUE
chr6	134173151	T	A	ENST00000367858	ENSG00000118515	SGK1	TRUE	TRUE
chr6	134173154	C	A	ENST00000367858	ENSG00000118515	SGK1	TRUE	TRUE
chr6	134173155	C	A	ENST00000367858	ENSG00000118515	SGK1	TRUE	FALSE
chr6	134173155	C	G	ENST00000367858	ENSG00000118515	SGK1	TRUE	FALSE
chr6	134173155	C	T	ENST00000367858	ENSG00000118515	SGK1	TRUE	FALSE
chr6	134173156	T	A	ENST00000367858	ENSG00000118515	SGK1	TRUE	FALSE
chr6	134173156	T	C	ENST00000367858	ENSG00000118515	SGK1	TRUE	FALSE
chr6	134173156	T	G	ENST00000367858	ENSG00000118515	SGK1	TRUE	FALSE
chr6	134173272	A	C	ENST00000367858	ENSG00000118515	SGK1	TRUE	FALSE
chr6	134173272	A	G	ENST00000367858	ENSG00000118515	SGK1	TRUE	FALSE
chr6	134173272	A	T	ENST00000367858	ENSG00000118515	SGK1	TRUE	FALSE
chr6	134173273	C	A	ENST00000367858	ENSG00000118515	SGK1	TRUE	FALSE
chr6	134173273	C	G	ENST00000367858	ENSG00000118515	SGK1	TRUE	FALSE
chr6	134173273	C	T	ENST00000367858	ENSG00000118515	SGK1	TRUE	FALSE
chr6	134173276	C	A	ENST00000367858	ENSG00000118515	SGK1	TRUE	TRUE
chr6	134173279	T	A	ENST00000367858	ENSG00000118515	SGK1	TRUE	TRUE
chr6	134173282	T	A	ENST00000367858	ENSG00000118515	SGK1	TRUE	TRUE
chr6	134173285	T	A	ENST00000367858	ENSG00000118515	SGK1	TRUE	TRUE
chr6	134173297	T	A	ENST00000367858	ENSG00000118515	SGK1	TRUE	TRUE
chr6	134173300	T	A	ENST00000367858	ENSG00000118515	SGK1	TRUE	TRUE
chr6	134173303	G	A	ENST00000367858	ENSG00000118515	SGK1	TRUE	TRUE
chr6	134173305	A	C	ENST00000367858	ENSG00000118515	SGK1	TRUE	TRUE
chr6	134173305	A	T	ENST00000367858	ENSG00000118515	SGK1	TRUE	TRUE
chr6	134173312	T	A	ENST00000367858	ENSG00000118515	SGK1	TRUE	TRUE
chr6	134173319	A	C	ENST00000367858	ENSG00000118515	SGK1	TRUE	TRUE
chr6	134173319	A	T	ENST00000367858	ENSG00000118515	SGK1	TRUE	TRUE
chr6	134173330	C	A	ENST00000367858	ENSG00000118515	SGK1	TRUE	TRUE
chr6	134173333	C	A	ENST00000367858	ENSG00000118515	SGK1	TRUE	TRUE
chr6	134173339	T	A	ENST00000367858	ENSG00000118515	SGK1	TRUE	TRUE
chr6	134173345	T	A	ENST00000367858	ENSG00000118515	SGK1	TRUE	TRUE
chr6	134173358	C	A	ENST00000367858	ENSG00000118515	SGK1	TRUE	TRUE
chr6	134173358	C	G	ENST00000367858	ENSG00000118515	SGK1	TRUE	TRUE
chr6	134173358	C	T	ENST00000367858	ENSG00000118515	SGK1	TRUE	FALSE
chr6	134173359	T	A	ENST00000367858	ENSG00000118515	SGK1	TRUE	TRUE
chr6	134173359	T	C	ENST00000367858	ENSG00000118515	SGK1	TRUE	TRUE
chr6	134173359	T	G	ENST00000367858	ENSG00000118515	SGK1	TRUE	TRUE
chr6	134173460	A	C	ENST00000367858	ENSG00000118515	SGK1	TRUE	TRUE
chr6	134173460	A	G	ENST00000367858	ENSG00000118515	SGK1	TRUE	FALSE
chr6	134173460	A	T	ENST00000367858	ENSG00000118515	SGK1	TRUE	FALSE
chr6	134173461	C	A	ENST00000367858	ENSG00000118515	SGK1	TRUE	FALSE
chr6	134173461	C	G	ENST00000367858	ENSG00000118515	SGK1	TRUE	TRUE
chr6	134173461	C	T	ENST00000367858	ENSG00000118515	SGK1	TRUE	FALSE
chr6	134173464	T	A	ENST00000367858	ENSG00000118515	SGK1	TRUE	TRUE
chr6	134173467	C	A	ENST00000367858	ENSG00000118515	SGK1	TRUE	TRUE
chr6	134173479	T	A	ENST00000367858	ENSG00000118515	SGK1	TRUE	TRUE
chr6	134173482	C	A	ENST00000367858	ENSG00000118515	SGK1	TRUE	TRUE
chr6	134173491	T	A	ENST00000367858	ENSG00000118515	SGK1	TRUE	TRUE
chr6	134173493	A	T	ENST00000367858	ENSG00000118515	SGK1	TRUE	TRUE
chr6	134173515	T	A	ENST00000367858	ENSG00000118515	SGK1	TRUE	TRUE
chr6	134173532	G	T	ENST00000367858	ENSG00000118515	SGK1	TRUE	TRUE
chr6	134173551	G	A	ENST00000367858	ENSG00000118515	SGK1	TRUE	TRUE
chr6	134173554	G	A	ENST00000367858	ENSG00000118515	SGK1	TRUE	TRUE
chr6	134173567	C	A	ENST00000367858	ENSG00000118515	SGK1	TRUE	TRUE
chr6	134173567	C	G	ENST00000367858	ENSG00000118515	SGK1	TRUE	TRUE
chr6	134173567	C	T	ENST00000367858	ENSG00000118515	SGK1	TRUE	TRUE
chr6	134173568	T	A	ENST00000367858	ENSG00000118515	SGK1	TRUE	TRUE
chr6	134173568	T	C	ENST00000367858	ENSG00000118515	SGK1	TRUE	TRUE
chr6	134173568	T	G	ENST00000367858	ENSG00000118515	SGK1	TRUE	TRUE
chr6	134174003	A	C	ENST00000367858	ENSG00000118515	SGK1	TRUE	FALSE
chr6	134174003	A	G	ENST00000367858	ENSG00000118515	SGK1	TRUE	FALSE
chr6	134174003	A	T	ENST00000367858	ENSG00000118515	SGK1	TRUE	FALSE
chr6	134174004	C	A	ENST00000367858	ENSG00000118515	SGK1	TRUE	FALSE
chr6	134174004	C	G	ENST00000367858	ENSG00000118515	SGK1	TRUE	FALSE
chr6	134174004	C	T	ENST00000367858	ENSG00000118515	SGK1	TRUE	FALSE
chr6	134174034	C	A	ENST00000367858	ENSG00000118515	SGK1	TRUE	TRUE
chr6	134174040	C	A	ENST00000367858	ENSG00000118515	SGK1	TRUE	TRUE
chr6	134174043	G	A	ENST00000367858	ENSG00000118515	SGK1	TRUE	TRUE
chr6	134174049	G	A	ENST00000367858	ENSG00000118515	SGK1	TRUE	TRUE
chr6	134174058	T	A	ENST00000367858	ENSG00000118515	SGK1	TRUE	TRUE
chr6	134174060	A	T	ENST00000367858	ENSG00000118515	SGK1	TRUE	TRUE
chr6	134174070	G	A	ENST00000367858	ENSG00000118515	SGK1	TRUE	TRUE
chr6	134174076	C	A	ENST00000367858	ENSG00000118515	SGK1	TRUE	TRUE
chr6	134174081	C	A	ENST00000367858	ENSG00000118515	SGK1	TRUE	FALSE
chr6	134174081	C	G	ENST00000367858	ENSG00000118515	SGK1	TRUE	FALSE
chr6	134174081	C	T	ENST00000367858	ENSG00000118515	SGK1	TRUE	FALSE
chr6	134174082	T	A	ENST00000367858	ENSG00000118515	SGK1	TRUE	FALSE
chr6	134174082	T	C	ENST00000367858	ENSG00000118515	SGK1	TRUE	FALSE
chr6	134174082	T	G	ENST00000367858	ENSG00000118515	SGK1	TRUE	FALSE
chr6	134174509	A	C	ENST00000367858	ENSG00000118515	SGK1	TRUE	FALSE
chr6	134174509	A	G	ENST00000367858	ENSG00000118515	SGK1	TRUE	FALSE
chr6	134174509	A	T	ENST00000367858	ENSG00000118515	SGK1	TRUE	FALSE
chr6	134174510	C	A	ENST00000367858	ENSG00000118515	SGK1	TRUE	FALSE
chr6	134174510	C	G	ENST00000367858	ENSG00000118515	SGK1	TRUE	FALSE
chr6	134174510	C	T	ENST00000367858	ENSG00000118515	SGK1	TRUE	FALSE
chr6	134174515	T	A	ENST00000367858	ENSG00000118515	SGK1	TRUE	TRUE
chr6	134174516	G	T	ENST00000367858	ENSG00000118515	SGK1	TRUE	TRUE
chr6	134174522	A	C	ENST00000367858	ENSG00000118515	SGK1	TRUE	TRUE
chr6	134174522	A	T	ENST00000367858	ENSG00000118515	SGK1	TRUE	TRUE
chr6	134174542	T	A	ENST00000367858	ENSG00000118515	SGK1	TRUE	TRUE
chr6	134174545	G	A	ENST00000367858	ENSG00000118515	SGK1	TRUE	TRUE
chr6	134174575	G	A	ENST00000367858	ENSG00000118515	SGK1	TRUE	TRUE
chr6	134174578	T	A	ENST00000367858	ENSG00000118515	SGK1	TRUE	TRUE
chr6	134174587	C	A	ENST00000367858	ENSG00000118515	SGK1	TRUE	TRUE
chr6	134174587	C	G	ENST00000367858	ENSG00000118515	SGK1	TRUE	TRUE
chr6	134174587	C	T	ENST00000367858	ENSG00000118515	SGK1	TRUE	TRUE
chr6	134174588	T	A	ENST00000367858	ENSG00000118515	SGK1	TRUE	TRUE
chr6	134174588	T	C	ENST00000367858	ENSG00000118515	SGK1	TRUE	FALSE
chr6	134174588	T	G	ENST00000367858	ENSG00000118515	SGK1	TRUE	TRUE
chr6	134207354	A	C	ENST00000367858	ENSG00000118515	SGK1	TRUE	FALSE
chr6	134207354	A	G	ENST00000367858	ENSG00000118515	SGK1	TRUE	FALSE
chr6	134207354	A	T	ENST00000367858	ENSG00000118515	SGK1	TRUE	FALSE
chr6	134207355	C	A	ENST00000367858	ENSG00000118515	SGK1	TRUE	FALSE
chr6	134207355	C	G	ENST00000367858	ENSG00000118515	SGK1	TRUE	FALSE
chr6	134207355	C	T	ENST00000367858	ENSG00000118515	SGK1	TRUE	FALSE
chr6	134207372	C	T	ENST00000367858	ENSG00000118515	SGK1	TRUE	TRUE
chr6	134207373	C	T	ENST00000367858	ENSG00000118515	SGK1	TRUE	TRUE
chr6	134207383	T	A	ENST00000367858	ENSG00000118515	SGK1	TRUE	TRUE
chr6	134207395	T	A	ENST00000367858	ENSG00000118515	SGK1	TRUE	TRUE
chr6	134207417	A	T	ENST00000367858	ENSG00000118515	SGK1	TRUE	TRUE
chr6	134207425	C	A	ENST00000367858	ENSG00000118515	SGK1	TRUE	TRUE
chr6	134207428	T	A	ENST00000367858	ENSG00000118515	SGK1	TRUE	TRUE
chr6	134207432	C	A	ENST00000367858	ENSG00000118515	SGK1	TRUE	FALSE
chr6	134207432	C	G	ENST00000367858	ENSG00000118515	SGK1	TRUE	FALSE
chr6	134207432	C	T	ENST00000367858	ENSG00000118515	SGK1	TRUE	FALSE
chr6	134207433	T	A	ENST00000367858	ENSG00000118515	SGK1	TRUE	FALSE
chr6	134207433	T	C	ENST00000367858	ENSG00000118515	SGK1	TRUE	FALSE
chr6	134207433	T	G	ENST00000367858	ENSG00000118515	SGK1	TRUE	FALSE
chr6	134261931	A	C	ENST00000367858	ENSG00000118515	SGK1	TRUE	FALSE
chr6	134261931	A	G	ENST00000367858	ENSG00000118515	SGK1	TRUE	FALSE
chr6	134261931	A	T	ENST00000367858	ENSG00000118515	SGK1	TRUE	FALSE
chr6	134261932	C	A	ENST00000367858	ENSG00000118515	SGK1	TRUE	FALSE
chr6	134261932	C	G	ENST00000367858	ENSG00000118515	SGK1	TRUE	FALSE
chr6	134261932	C	T	ENST00000367858	ENSG00000118515	SGK1	TRUE	FALSE
chr6	134261935	C	A	ENST00000367858	ENSG00000118515	SGK1	TRUE	TRUE
chr6	134261936	A	T	ENST00000367858	ENSG00000118515	SGK1	TRUE	TRUE
chr6	134261947	G	A	ENST00000367858	ENSG00000118515	SGK1	TRUE	TRUE
chr6	134261953	C	A	ENST00000367858	ENSG00000118515	SGK1	TRUE	TRUE
chr6	134261954	C	T	ENST00000367858	ENSG00000118515	SGK1	TRUE	TRUE
chr6	134261955	C	T	ENST00000367858	ENSG00000118515	SGK1	TRUE	TRUE
chr6	134261958	G	C	ENST00000367858	ENSG00000118515	SGK1	TRUE	TRUE
chr6	134261958	G	T	ENST00000367858	ENSG00000118515	SGK1	TRUE	TRUE
chr6	134261960	A	T	ENST00000367858	ENSG00000118515	SGK1	TRUE	TRUE
chr6	134261964	G	C	ENST00000367858	ENSG00000118515	SGK1	TRUE	TRUE
chr6	134261964	G	T	ENST00000367858	ENSG00000118515	SGK1	TRUE	TRUE
chr6	134261968	C	A	ENST00000367858	ENSG00000118515	SGK1	TRUE	TRUE
chr6	134261974	C	A	ENST00000367858	ENSG00000118515	SGK1	TRUE	TRUE
chr6	134261977	G	A	ENST00000367858	ENSG00000118515	SGK1	TRUE	TRUE
chr6	134261992	T	A	ENST00000367858	ENSG00000118515	SGK1	TRUE	TRUE
chr6	134261995	G	A	ENST00000367858	ENSG00000118515	SGK1	TRUE	TRUE
chr6	134262007	C	A	ENST00000367858	ENSG00000118515	SGK1	TRUE	TRUE
chr6	134262014	G	T	ENST00000367858	ENSG00000118515	SGK1	TRUE	TRUE
chr6	134262022	G	A	ENST00000367858	ENSG00000118515	SGK1	TRUE	TRUE
chr6	134262023	A	T	ENST00000367858	ENSG00000118515	SGK1	TRUE	TRUE
chr6	134262027	A	T	ENST00000367858	ENSG00000118515	SGK1	TRUE	TRUE
chr6	134262037	C	A	ENST00000367858	ENSG00000118515	SGK1	TRUE	TRUE
chr6	134262049	C	A	ENST00000367858	ENSG00000118515	SGK1	TRUE	TRUE
chr6	134262083	G	C	ENST00000367858	ENSG00000118515	SGK1	TRUE	TRUE
chr6	134262083	G	T	ENST00000367858	ENSG00000118515	SGK1	TRUE	TRUE
chr6	134262088	T	A	ENST00000367858	ENSG00000118515	SGK1	TRUE	TRUE
chr6	134262103	G	A	ENST00000367858	ENSG00000118515	SGK1	TRUE	TRUE
chr6	134262109	T	A	ENST00000367858	ENSG00000118515	SGK1	TRUE	TRUE
chr6	134262133	T	A	ENST00000367858	ENSG00000118515	SGK1	TRUE	TRUE
chr6	134262137	C	T	ENST00000367858	ENSG00000118515	SGK1	TRUE	TRUE
chr6	134262138	C	T	ENST00000367858	ENSG00000118515	SGK1	TRUE	TRUE
chr6	134262145	G	A	ENST00000367858	ENSG00000118515	SGK1	TRUE	TRUE
chr6	134262149	C	A	ENST00000367858	ENSG00000118515	SGK1	TRUE	FALSE
chr6	134262149	C	G	ENST00000367858	ENSG00000118515	SGK1	TRUE	FALSE
chr6	134262149	C	T	ENST00000367858	ENSG00000118515	SGK1	TRUE	FALSE
chr6	134262150	T	A	ENST00000367858	ENSG00000118515	SGK1	TRUE	FALSE
chr6	134262150	T	C	ENST00000367858	ENSG00000118515	SGK1	TRUE	FALSE
chr6	134262150	T	G	ENST00000367858	ENSG00000118515	SGK1	TRUE	FALSE
chr6	134317390	A	C	ENST00000367858	ENSG00000118515	SGK1	TRUE	FALSE
chr6	134317390	A	G	ENST00000367858	ENSG00000118515	SGK1	TRUE	FALSE
chr6	134317390	A	T	ENST00000367858	ENSG00000118515	SGK1	TRUE	FALSE
chr6	134317391	C	A	ENST00000367858	ENSG00000118515	SGK1	TRUE	FALSE
chr6	134317391	C	G	ENST00000367858	ENSG00000118515	SGK1	TRUE	FALSE
chr6	134317391	C	T	ENST00000367858	ENSG00000118515	SGK1	TRUE	FALSE
chr6	134317397	T	A	ENST00000367858	ENSG00000118515	SGK1	TRUE	FALSE
chr6	134317400	T	A	ENST00000367858	ENSG00000118515	SGK1	TRUE	FALSE
chr6	134317409	G	A	ENST00000367858	ENSG00000118515	SGK1	TRUE	FALSE
chr6	134317417	G	C	ENST00000367858	ENSG00000118515	SGK1	FALSE	FALSE
chr6	134317417	G	T	ENST00000367858	ENSG00000118515	SGK1	FALSE	FALSE
chr6	134317419	G	T	ENST00000367858	ENSG00000118515	SGK1	FALSE	FALSE
chr6	134317424	T	A	ENST00000367858	ENSG00000118515	SGK1	FALSE	FALSE
chr6	134317427	T	A	ENST00000367858	ENSG00000118515	SGK1	FALSE	FALSE
chr6	134317439	C	A	ENST00000367858	ENSG00000118515	SGK1	FALSE	FALSE
chr6	134317451	T	A	ENST00000367858	ENSG00000118515	SGK1	FALSE	FALSE
chr6	134918423	T	A	ENST00000265605	ENSG00000118514	ALDH8A1	FALSE	FALSE
chr6	134918438	T	A	ENST00000265605	ENSG00000118514	ALDH8A1	FALSE	FALSE
chr6	134918444	C	A	ENST00000265605	ENSG00000118514	ALDH8A1	FALSE	FALSE
chr6	134918457	G	C	ENST00000265605	ENSG00000118514	ALDH8A1	FALSE	FALSE
chr6	134918457	G	T	ENST00000265605	ENSG00000118514	ALDH8A1	FALSE	FALSE
chr6	134918468	T	A	ENST00000265605	ENSG00000118514	ALDH8A1	FALSE	FALSE
chr6	134918474	C	A	ENST00000265605	ENSG00000118514	ALDH8A1	FALSE	FALSE
chr6	134918477	C	A	ENST00000265605	ENSG00000118514	ALDH8A1	FALSE	FALSE
chr6	134918480	T	A	ENST00000265605	ENSG00000118514	ALDH8A1	FALSE	FALSE
chr6	134918489	C	A	ENST00000265605	ENSG00000118514	ALDH8A1	FALSE	FALSE
chr6	134918498	T	A	ENST00000265605	ENSG00000118514	ALDH8A1	FALSE	FALSE
chr6	134918525	C	A	ENST00000265605	ENSG00000118514	ALDH8A1	FALSE	FALSE
chr6	134918535	C	T	ENST00000265605	ENSG00000118514	ALDH8A1	FALSE	FALSE
chr6	134918536	C	T	ENST00000265605	ENSG00000118514	ALDH8A1	FALSE	FALSE
chr6	134918538	G	T	ENST00000265605	ENSG00000118514	ALDH8A1	FALSE	FALSE
chr6	134918547	C	T	ENST00000265605	ENSG00000118514	ALDH8A1	FALSE	FALSE
chr6	134918548	C	T	ENST00000265605	ENSG00000118514	ALDH8A1	FALSE	FALSE
chr6	134918554	A	T	ENST00000265605	ENSG00000118514	ALDH8A1	FALSE	FALSE
chr6	134918564	G	A	ENST00000265605	ENSG00000118514	ALDH8A1	FALSE	FALSE
chr6	134918570	T	A	ENST00000265605	ENSG00000118514	ALDH8A1	FALSE	FALSE
chr6	134918573	T	A	ENST00000265605	ENSG00000118514	ALDH8A1	FALSE	FALSE
chr6	134918607	C	T	ENST00000265605	ENSG00000118514	ALDH8A1	FALSE	FALSE
chr6	134918608	C	T	ENST00000265605	ENSG00000118514	ALDH8A1	FALSE	FALSE
chr6	134918628	A	C	ENST00000265605	ENSG00000118514	ALDH8A1	FALSE	FALSE
chr6	134918628	A	T	ENST00000265605	ENSG00000118514	ALDH8A1	FALSE	FALSE
chr6	134918633	T	A	ENST00000265605	ENSG00000118514	ALDH8A1	FALSE	FALSE
chr6	134918648	T	A	ENST00000265605	ENSG00000118514	ALDH8A1	FALSE	FALSE
chr6	134918651	C	A	ENST00000265605	ENSG00000118514	ALDH8A1	FALSE	FALSE
chr6	134918660	C	A	ENST00000265605	ENSG00000118514	ALDH8A1	FALSE	FALSE
chr6	134918663	C	A	ENST00000265605	ENSG00000118514	ALDH8A1	FALSE	FALSE
chr6	134918666	C	A	ENST00000265605	ENSG00000118514	ALDH8A1	FALSE	FALSE
chr6	134918685	A	T	ENST00000265605	ENSG00000118514	ALDH8A1	FALSE	FALSE
chr6	134918708	C	A	ENST00000265605	ENSG00000118514	ALDH8A1	FALSE	FALSE
chr6	134918711	C	A	ENST00000265605	ENSG00000118514	ALDH8A1	FALSE	FALSE
chr6	134918718	G	T	ENST00000265605	ENSG00000118514	ALDH8A1	FALSE	FALSE
chr6	134918721	G	T	ENST00000265605	ENSG00000118514	ALDH8A1	FALSE	FALSE
chr6	134918729	C	A	ENST00000265605	ENSG00000118514	ALDH8A1	FALSE	FALSE
chr6	134918735	T	A	ENST00000265605	ENSG00000118514	ALDH8A1	FALSE	FALSE
chr6	134918766	G	C	ENST00000265605	ENSG00000118514	ALDH8A1	FALSE	FALSE
chr6	134918766	G	T	ENST00000265605	ENSG00000118514	ALDH8A1	FALSE	FALSE
chr6	134918777	G	A	ENST00000265605	ENSG00000118514	ALDH8A1	FALSE	FALSE
chr6	134918797	A	T	ENST00000265605	ENSG00000118514	ALDH8A1	FALSE	FALSE
chr6	134918801	T	A	ENST00000265605	ENSG00000118514	ALDH8A1	FALSE	FALSE
chr6	134918810	C	A	ENST00000265605	ENSG00000118514	ALDH8A1	FALSE	FALSE
chr6	134918813	C	A	ENST00000265605	ENSG00000118514	ALDH8A1	FALSE	FALSE
chr6	134918817	G	T	ENST00000265605	ENSG00000118514	ALDH8A1	FALSE	FALSE
chr6	134918820	C	T	ENST00000265605	ENSG00000118514	ALDH8A1	FALSE	FALSE
chr6	134918821	C	T	ENST00000265605	ENSG00000118514	ALDH8A1	FALSE	FALSE
chr6	134918828	G	A	ENST00000265605	ENSG00000118514	ALDH8A1	FALSE	FALSE
chr6	134918837	C	A	ENST00000265605	ENSG00000118514	ALDH8A1	FALSE	FALSE
chr6	134918849	T	A	ENST00000265605	ENSG00000118514	ALDH8A1	FALSE	FALSE
chr6	134918852	T	A	ENST00000265605	ENSG00000118514	ALDH8A1	FALSE	FALSE
chr6	134918856	G	C	ENST00000265605	ENSG00000118514	ALDH8A1	FALSE	FALSE
chr6	134918856	G	T	ENST00000265605	ENSG00000118514	ALDH8A1	FALSE	FALSE
chr6	134918864	T	A	ENST00000265605	ENSG00000118514	ALDH8A1	FALSE	FALSE
chr6	134918868	C	A	ENST00000265605	ENSG00000118514	ALDH8A1	TRUE	FALSE
chr6	134918868	C	G	ENST00000265605	ENSG00000118514	ALDH8A1	TRUE	FALSE
chr6	134918868	C	T	ENST00000265605	ENSG00000118514	ALDH8A1	TRUE	FALSE
chr6	134918869	T	A	ENST00000265605	ENSG00000118514	ALDH8A1	TRUE	FALSE
chr6	134918869	T	C	ENST00000265605	ENSG00000118514	ALDH8A1	TRUE	FALSE
chr6	134918869	T	G	ENST00000265605	ENSG00000118514	ALDH8A1	TRUE	FALSE
chr6	134929052	A	C	ENST00000265605	ENSG00000118514	ALDH8A1	FALSE	FALSE
chr6	134929052	A	G	ENST00000265605	ENSG00000118514	ALDH8A1	FALSE	FALSE
chr6	134929052	A	T	ENST00000265605	ENSG00000118514	ALDH8A1	FALSE	FALSE
chr6	134929053	C	A	ENST00000265605	ENSG00000118514	ALDH8A1	FALSE	FALSE
chr6	134929053	C	G	ENST00000265605	ENSG00000118514	ALDH8A1	FALSE	FALSE
chr6	134929053	C	T	ENST00000265605	ENSG00000118514	ALDH8A1	FALSE	FALSE
chr6	134929056	T	A	ENST00000265605	ENSG00000118514	ALDH8A1	FALSE	FALSE
chr6	134929059	C	A	ENST00000265605	ENSG00000118514	ALDH8A1	FALSE	FALSE
chr6	134929061	A	T	ENST00000265605	ENSG00000118514	ALDH8A1	FALSE	FALSE
chr6	134929071	T	A	ENST00000265605	ENSG00000118514	ALDH8A1	FALSE	FALSE
chr6	134929122	T	A	ENST00000265605	ENSG00000118514	ALDH8A1	TRUE	TRUE
chr6	134929123	C	T	ENST00000265605	ENSG00000118514	ALDH8A1	TRUE	TRUE
chr6	134929124	C	T	ENST00000265605	ENSG00000118514	ALDH8A1	TRUE	TRUE
chr6	134929128	T	A	ENST00000265605	ENSG00000118514	ALDH8A1	TRUE	TRUE
chr6	134929131	T	A	ENST00000265605	ENSG00000118514	ALDH8A1	TRUE	TRUE
chr6	134929140	C	A	ENST00000265605	ENSG00000118514	ALDH8A1	TRUE	TRUE
chr6	134929149	T	A	ENST00000265605	ENSG00000118514	ALDH8A1	TRUE	TRUE
chr6	134929152	T	A	ENST00000265605	ENSG00000118514	ALDH8A1	TRUE	TRUE
chr6	134929154	A	C	ENST00000265605	ENSG00000118514	ALDH8A1	TRUE	TRUE
chr6	134929154	A	T	ENST00000265605	ENSG00000118514	ALDH8A1	TRUE	TRUE
chr6	134929161	C	A	ENST00000265605	ENSG00000118514	ALDH8A1	TRUE	TRUE
chr6	134929165	A	C	ENST00000265605	ENSG00000118514	ALDH8A1	TRUE	TRUE
chr6	134929165	A	T	ENST00000265605	ENSG00000118514	ALDH8A1	TRUE	TRUE
chr6	134929176	T	A	ENST00000265605	ENSG00000118514	ALDH8A1	TRUE	TRUE
chr6	134929179	G	A	ENST00000265605	ENSG00000118514	ALDH8A1	TRUE	TRUE
chr6	134929198	A	T	ENST00000265605	ENSG00000118514	ALDH8A1	TRUE	TRUE
chr6	134929204	A	T	ENST00000265605	ENSG00000118514	ALDH8A1	TRUE	TRUE
chr6	134929212	C	A	ENST00000265605	ENSG00000118514	ALDH8A1	TRUE	TRUE
chr6	134929216	C	A	ENST00000265605	ENSG00000118514	ALDH8A1	TRUE	FALSE
chr6	134929216	C	G	ENST00000265605	ENSG00000118514	ALDH8A1	TRUE	FALSE
chr6	134929216	C	T	ENST00000265605	ENSG00000118514	ALDH8A1	TRUE	FALSE
chr6	134929217	T	A	ENST00000265605	ENSG00000118514	ALDH8A1	TRUE	FALSE
chr6	134929217	T	C	ENST00000265605	ENSG00000118514	ALDH8A1	TRUE	FALSE
chr6	134929217	T	G	ENST00000265605	ENSG00000118514	ALDH8A1	TRUE	FALSE
chr6	134932774	A	C	ENST00000265605	ENSG00000118514	ALDH8A1	TRUE	FALSE
chr6	134932774	A	G	ENST00000265605	ENSG00000118514	ALDH8A1	FALSE	FALSE
chr6	134932774	A	T	ENST00000265605	ENSG00000118514	ALDH8A1	TRUE	FALSE
chr6	134932775	C	A	ENST00000265605	ENSG00000118514	ALDH8A1	TRUE	FALSE
chr6	134932775	C	G	ENST00000265605	ENSG00000118514	ALDH8A1	TRUE	FALSE
chr6	134932775	C	T	ENST00000265605	ENSG00000118514	ALDH8A1	TRUE	FALSE
chr6	134932778	G	A	ENST00000265605	ENSG00000118514	ALDH8A1	TRUE	TRUE
chr6	134932812	G	T	ENST00000265605	ENSG00000118514	ALDH8A1	TRUE	TRUE
chr6	134932817	C	A	ENST00000265605	ENSG00000118514	ALDH8A1	TRUE	TRUE
chr6	134932835	C	A	ENST00000265605	ENSG00000118514	ALDH8A1	TRUE	TRUE
chr6	134932856	T	A	ENST00000265605	ENSG00000118514	ALDH8A1	TRUE	TRUE
chr6	134932868	C	A	ENST00000265605	ENSG00000118514	ALDH8A1	TRUE	TRUE
chr6	134932880	T	A	ENST00000265605	ENSG00000118514	ALDH8A1	TRUE	TRUE
chr6	134932883	T	A	ENST00000265605	ENSG00000118514	ALDH8A1	TRUE	TRUE
chr6	134932884	G	T	ENST00000265605	ENSG00000118514	ALDH8A1	TRUE	TRUE
chr6	134932904	G	A	ENST00000265605	ENSG00000118514	ALDH8A1	TRUE	TRUE
chr6	134932916	C	A	ENST00000265605	ENSG00000118514	ALDH8A1	TRUE	TRUE
chr6	134932928	G	A	ENST00000265605	ENSG00000118514	ALDH8A1	TRUE	TRUE
chr6	134932958	C	A	ENST00000265605	ENSG00000118514	ALDH8A1	TRUE	TRUE
chr6	134932979	C	A	ENST00000265605	ENSG00000118514	ALDH8A1	TRUE	TRUE
chr6	134933000	C	A	ENST00000265605	ENSG00000118514	ALDH8A1	TRUE	TRUE
chr6	134933033	C	A	ENST00000265605	ENSG00000118514	ALDH8A1	TRUE	FALSE
chr6	134933033	C	G	ENST00000265605	ENSG00000118514	ALDH8A1	TRUE	FALSE
chr6	134933033	C	T	ENST00000265605	ENSG00000118514	ALDH8A1	TRUE	FALSE
chr6	134933034	T	A	ENST00000265605	ENSG00000118514	ALDH8A1	TRUE	FALSE
chr6	134933034	T	C	ENST00000265605	ENSG00000118514	ALDH8A1	TRUE	FALSE
chr6	134933034	T	G	ENST00000265605	ENSG00000118514	ALDH8A1	TRUE	FALSE
chr6	134939264	A	C	ENST00000265605	ENSG00000118514	ALDH8A1	TRUE	FALSE
chr6	134939264	A	G	ENST00000265605	ENSG00000118514	ALDH8A1	TRUE	FALSE
chr6	134939264	A	T	ENST00000265605	ENSG00000118514	ALDH8A1	TRUE	FALSE
chr6	134939265	C	A	ENST00000265605	ENSG00000118514	ALDH8A1	TRUE	FALSE
chr6	134939265	C	G	ENST00000265605	ENSG00000118514	ALDH8A1	TRUE	FALSE
chr6	134939265	C	T	ENST00000265605	ENSG00000118514	ALDH8A1	TRUE	FALSE
chr6	134939272	T	A	ENST00000265605	ENSG00000118514	ALDH8A1	TRUE	TRUE
chr6	134939284	T	A	ENST00000265605	ENSG00000118514	ALDH8A1	TRUE	TRUE
chr6	134939285	G	T	ENST00000265605	ENSG00000118514	ALDH8A1	TRUE	TRUE
chr6	134939289	A	T	ENST00000265605	ENSG00000118514	ALDH8A1	TRUE	TRUE
chr6	134939294	C	T	ENST00000265605	ENSG00000118514	ALDH8A1	TRUE	TRUE
chr6	134939295	C	T	ENST00000265605	ENSG00000118514	ALDH8A1	TRUE	TRUE
chr6	134939307	G	C	ENST00000265605	ENSG00000118514	ALDH8A1	TRUE	TRUE
chr6	134939307	G	T	ENST00000265605	ENSG00000118514	ALDH8A1	TRUE	TRUE
chr6	134939317	C	A	ENST00000265605	ENSG00000118514	ALDH8A1	TRUE	TRUE
chr6	134939326	T	A	ENST00000265605	ENSG00000118514	ALDH8A1	TRUE	TRUE
chr6	134939368	T	A	ENST00000265605	ENSG00000118514	ALDH8A1	TRUE	TRUE
chr6	134939369	C	T	ENST00000265605	ENSG00000118514	ALDH8A1	TRUE	TRUE
chr6	134939370	C	T	ENST00000265605	ENSG00000118514	ALDH8A1	TRUE	TRUE
chr6	134939379	A	T	ENST00000265605	ENSG00000118514	ALDH8A1	TRUE	TRUE
chr6	134939381	G	C	ENST00000265605	ENSG00000118514	ALDH8A1	TRUE	TRUE
chr6	134939381	G	T	ENST00000265605	ENSG00000118514	ALDH8A1	TRUE	TRUE
chr6	134939391	A	T	ENST00000265605	ENSG00000118514	ALDH8A1	TRUE	TRUE
chr6	134939396	C	T	ENST00000265605	ENSG00000118514	ALDH8A1	TRUE	TRUE
chr6	134939397	C	T	ENST00000265605	ENSG00000118514	ALDH8A1	TRUE	TRUE
chr6	134939416	C	A	ENST00000265605	ENSG00000118514	ALDH8A1	TRUE	FALSE
chr6	134939416	C	G	ENST00000265605	ENSG00000118514	ALDH8A1	TRUE	FALSE
chr6	134939416	C	T	ENST00000265605	ENSG00000118514	ALDH8A1	TRUE	FALSE
chr6	134939417	T	A	ENST00000265605	ENSG00000118514	ALDH8A1	TRUE	FALSE
chr6	134939417	T	C	ENST00000265605	ENSG00000118514	ALDH8A1	TRUE	FALSE
chr6	134939417	T	G	ENST00000265605	ENSG00000118514	ALDH8A1	TRUE	FALSE
chr6	134942407	A	C	ENST00000265605	ENSG00000118514	ALDH8A1	TRUE	FALSE
chr6	134942407	A	G	ENST00000265605	ENSG00000118514	ALDH8A1	TRUE	FALSE
chr6	134942407	A	T	ENST00000265605	ENSG00000118514	ALDH8A1	TRUE	FALSE
chr6	134942408	C	A	ENST00000265605	ENSG00000118514	ALDH8A1	TRUE	FALSE
chr6	134942408	C	G	ENST00000265605	ENSG00000118514	ALDH8A1	TRUE	FALSE
chr6	134942408	C	T	ENST00000265605	ENSG00000118514	ALDH8A1	TRUE	FALSE
chr6	134942415	C	A	ENST00000265605	ENSG00000118514	ALDH8A1	TRUE	TRUE
chr6	134942434	G	C	ENST00000265605	ENSG00000118514	ALDH8A1	TRUE	TRUE
chr6	134942434	G	T	ENST00000265605	ENSG00000118514	ALDH8A1	TRUE	TRUE
chr6	134942443	G	T	ENST00000265605	ENSG00000118514	ALDH8A1	TRUE	TRUE
chr6	134942463	G	A	ENST00000265605	ENSG00000118514	ALDH8A1	TRUE	TRUE
chr6	134942467	G	T	ENST00000265605	ENSG00000118514	ALDH8A1	TRUE	TRUE
chr6	134942472	C	A	ENST00000265605	ENSG00000118514	ALDH8A1	TRUE	TRUE
chr6	134942474	G	C	ENST00000265605	ENSG00000118514	ALDH8A1	TRUE	TRUE
chr6	134942474	G	T	ENST00000265605	ENSG00000118514	ALDH8A1	TRUE	TRUE
chr6	134942517	G	A	ENST00000265605	ENSG00000118514	ALDH8A1	TRUE	TRUE
chr6	134942544	T	A	ENST00000265605	ENSG00000118514	ALDH8A1	TRUE	TRUE
chr6	134942555	A	C	ENST00000265605	ENSG00000118514	ALDH8A1	TRUE	TRUE
chr6	134942555	A	T	ENST00000265605	ENSG00000118514	ALDH8A1	TRUE	TRUE
chr6	134942562	T	A	ENST00000265605	ENSG00000118514	ALDH8A1	TRUE	TRUE
chr6	134942565	C	A	ENST00000265605	ENSG00000118514	ALDH8A1	TRUE	FALSE
chr6	134942565	C	G	ENST00000265605	ENSG00000118514	ALDH8A1	TRUE	FALSE
chr6	134942565	C	T	ENST00000265605	ENSG00000118514	ALDH8A1	TRUE	FALSE
chr6	134942566	T	A	ENST00000265605	ENSG00000118514	ALDH8A1	TRUE	FALSE
chr6	134942566	T	C	ENST00000265605	ENSG00000118514	ALDH8A1	TRUE	FALSE
chr6	134942566	T	G	ENST00000265605	ENSG00000118514	ALDH8A1	TRUE	FALSE
chr6	134943817	A	C	ENST00000265605	ENSG00000118514	ALDH8A1	TRUE	FALSE
chr6	134943817	A	G	ENST00000265605	ENSG00000118514	ALDH8A1	FALSE	FALSE
chr6	134943817	A	T	ENST00000265605	ENSG00000118514	ALDH8A1	TRUE	FALSE
chr6	134943818	C	A	ENST00000265605	ENSG00000118514	ALDH8A1	TRUE	FALSE
chr6	134943818	C	G	ENST00000265605	ENSG00000118514	ALDH8A1	TRUE	FALSE
chr6	134943818	C	T	ENST00000265605	ENSG00000118514	ALDH8A1	TRUE	FALSE
chr6	134943822	G	A	ENST00000265605	ENSG00000118514	ALDH8A1	TRUE	TRUE
chr6	134943828	T	A	ENST00000265605	ENSG00000118514	ALDH8A1	TRUE	TRUE
chr6	134943834	C	A	ENST00000265605	ENSG00000118514	ALDH8A1	TRUE	TRUE
chr6	134943840	G	A	ENST00000265605	ENSG00000118514	ALDH8A1	TRUE	TRUE
chr6	134943849	C	A	ENST00000265605	ENSG00000118514	ALDH8A1	TRUE	TRUE
chr6	134943852	C	A	ENST00000265605	ENSG00000118514	ALDH8A1	TRUE	TRUE
chr6	134943861	G	A	ENST00000265605	ENSG00000118514	ALDH8A1	TRUE	TRUE
chr6	134943864	C	A	ENST00000265605	ENSG00000118514	ALDH8A1	TRUE	TRUE
chr6	134943869	A	T	ENST00000265605	ENSG00000118514	ALDH8A1	TRUE	TRUE
chr6	134943882	G	A	ENST00000265605	ENSG00000118514	ALDH8A1	TRUE	TRUE
chr6	134943896	G	C	ENST00000265605	ENSG00000118514	ALDH8A1	TRUE	TRUE
chr6	134943896	G	T	ENST00000265605	ENSG00000118514	ALDH8A1	TRUE	TRUE
chr6	134943903	C	A	ENST00000265605	ENSG00000118514	ALDH8A1	TRUE	TRUE
chr6	134943906	G	A	ENST00000265605	ENSG00000118514	ALDH8A1	TRUE	TRUE
chr6	134943920	G	C	ENST00000265605	ENSG00000118514	ALDH8A1	TRUE	TRUE
chr6	134943920	G	T	ENST00000265605	ENSG00000118514	ALDH8A1	TRUE	TRUE
chr6	134943922	C	T	ENST00000265605	ENSG00000118514	ALDH8A1	TRUE	TRUE
chr6	134943923	C	T	ENST00000265605	ENSG00000118514	ALDH8A1	TRUE	TRUE
chr6	134943939	C	A	ENST00000265605	ENSG00000118514	ALDH8A1	TRUE	TRUE
chr6	134943942	T	A	ENST00000265605	ENSG00000118514	ALDH8A1	TRUE	TRUE
chr6	134943951	T	A	ENST00000265605	ENSG00000118514	ALDH8A1	TRUE	TRUE
chr6	134943963	C	A	ENST00000265605	ENSG00000118514	ALDH8A1	TRUE	TRUE
chr6	134943967	C	A	ENST00000265605	ENSG00000118514	ALDH8A1	TRUE	FALSE
chr6	134943967	C	G	ENST00000265605	ENSG00000118514	ALDH8A1	TRUE	FALSE
chr6	134943967	C	T	ENST00000265605	ENSG00000118514	ALDH8A1	TRUE	FALSE
chr6	134943968	T	A	ENST00000265605	ENSG00000118514	ALDH8A1	TRUE	FALSE
chr6	134943968	T	C	ENST00000265605	ENSG00000118514	ALDH8A1	TRUE	FALSE
chr6	134943968	T	G	ENST00000265605	ENSG00000118514	ALDH8A1	TRUE	FALSE
chr6	134949914	A	C	ENST00000265605	ENSG00000118514	ALDH8A1	FALSE	FALSE
chr6	134949914	A	G	ENST00000265605	ENSG00000118514	ALDH8A1	FALSE	FALSE
chr6	134949914	A	T	ENST00000265605	ENSG00000118514	ALDH8A1	FALSE	FALSE
chr6	134949915	C	A	ENST00000265605	ENSG00000118514	ALDH8A1	FALSE	FALSE
chr6	134949915	C	G	ENST00000265605	ENSG00000118514	ALDH8A1	FALSE	FALSE
chr6	134949915	C	T	ENST00000265605	ENSG00000118514	ALDH8A1	FALSE	FALSE
chr6	134949918	C	A	ENST00000265605	ENSG00000118514	ALDH8A1	TRUE	TRUE
chr6	134949924	T	A	ENST00000265605	ENSG00000118514	ALDH8A1	TRUE	TRUE
chr6	134949927	C	A	ENST00000265605	ENSG00000118514	ALDH8A1	TRUE	TRUE
chr6	134949942	T	A	ENST00000265605	ENSG00000118514	ALDH8A1	TRUE	TRUE
chr6	134949943	G	T	ENST00000265605	ENSG00000118514	ALDH8A1	TRUE	TRUE
chr6	134949946	A	C	ENST00000265605	ENSG00000118514	ALDH8A1	TRUE	TRUE
chr6	134949946	A	T	ENST00000265605	ENSG00000118514	ALDH8A1	TRUE	TRUE
chr6	134949954	C	A	ENST00000265605	ENSG00000118514	ALDH8A1	TRUE	TRUE
chr6	134949962	G	C	ENST00000265605	ENSG00000118514	ALDH8A1	TRUE	TRUE
chr6	134949962	G	T	ENST00000265605	ENSG00000118514	ALDH8A1	TRUE	TRUE
chr6	134949970	G	C	ENST00000265605	ENSG00000118514	ALDH8A1	TRUE	TRUE
chr6	134949970	G	T	ENST00000265605	ENSG00000118514	ALDH8A1	TRUE	TRUE
chr6	134949982	A	C	ENST00000265605	ENSG00000118514	ALDH8A1
chr6	134949982	A	T	ENST00000265605	ENSG00000118514	ALDH8A1	TRUE	TRUE
chr6	134949986	G	C	ENST00000265605	ENSG00000118514	ALDH8A1	TRUE	FALSE
chr6	134949986	G	T	ENST00000265605	ENSG00000118514	ALDH8A1	TRUE	FALSE
chr6	134949991	A	T	ENST00000265605	ENSG00000118514	ALDH8A1	TRUE	FALSE
chr6	134949998	A	C	ENST00000265605	ENSG00000118514	ALDH8A1	TRUE	FALSE
chr6	134949998	A	T	ENST00000265605	ENSG00000118514	ALDH8A1	TRUE	FALSE
chr6	134950005	T	A	ENST00000265605	ENSG00000118514	ALDH8A1	FALSE	FALSE
chr6	134950008	C	A	ENST00000265605	ENSG00000118514	ALDH8A1	FALSE	FALSE
chr6	134950023	C	A	ENST00000265605	ENSG00000118514	ALDH8A1	FALSE	FALSE
chr6	134950031	A	T	ENST00000265605	ENSG00000118514	ALDH8A1	FALSE	FALSE
chr6	134950047	C	A	ENST00000265605	ENSG00000118514	ALDH8A1	FALSE	FALSE
chr6	134965284	C	A	ENST00000367837	ENSG00000112339	HBS1L
chr6	134965287	T	A	ENST00000367837	ENSG00000112339	HBS1L
chr6	134965291	C	A	ENST00000367837	ENSG00000112339	HBS1L	TRUE	FALSE
chr6	134965291	C	G	ENST00000367837	ENSG00000112339	HBS1L	TRUE	FALSE
chr6	134965291	C	T	ENST00000367837	ENSG00000112339	HBS1L	TRUE	FALSE
chr6	134965292	T	A	ENST00000367837	ENSG00000112339	HBS1L	TRUE	FALSE
chr6	134965292	T	C	ENST00000367837	ENSG00000112339	HBS1L	TRUE	FALSE
chr6	134965292	T	G	ENST00000367837	ENSG00000112339	HBS1L	TRUE	FALSE
chr6	134966327	A	C	ENST00000367837	ENSG00000112339	HBS1L	TRUE	FALSE
chr6	134966327	A	G	ENST00000367837	ENSG00000112339	HBS1L	TRUE	FALSE
chr6	134966327	A	T	ENST00000367837	ENSG00000112339	HBS1L	TRUE	FALSE
chr6	134966328	C	A	ENST00000367837	ENSG00000112339	HBS1L	TRUE	FALSE
chr6	134966328	C	G	ENST00000367837	ENSG00000112339	HBS1L	TRUE	FALSE
chr6	134966328	C	T	ENST00000367837	ENSG00000112339	HBS1L	TRUE	FALSE
chr6	134966331	C	A	ENST00000367837	ENSG00000112339	HBS1L	FALSE	FALSE
chr6	134966365	G	C	ENST00000367837	ENSG00000112339	HBS1L	FALSE	FALSE
chr6	134966365	G	T	ENST00000367837	ENSG00000112339	HBS1L	FALSE	FALSE
chr6	134966391	C	A	ENST00000367837	ENSG00000112339	HBS1L	TRUE	TRUE
chr6	134966394	T	A	ENST00000367837	ENSG00000112339	HBS1L	TRUE	TRUE
chr6	134966403	T	A	ENST00000367837	ENSG00000112339	HBS1L	TRUE	TRUE
chr6	134966404	A	C	ENST00000367837	ENSG00000112339	HBS1L	TRUE	TRUE
chr6	134966404	A	T	ENST00000367837	ENSG00000112339	HBS1L	TRUE	TRUE
chr6	134966412	C	A	ENST00000367837	ENSG00000112339	HBS1L	TRUE	TRUE
chr6	134966427	T	A	ENST00000367837	ENSG00000112339	HBS1L	TRUE	TRUE
chr6	134966430	G	A	ENST00000367837	ENSG00000112339	HBS1L	TRUE	TRUE
chr6	134966436	G	A	ENST00000367837	ENSG00000112339	HBS1L	TRUE	TRUE
chr6	134966442	C	A	ENST00000367837	ENSG00000112339	HBS1L	TRUE	TRUE
chr6	134966447	A	T	ENST00000367837	ENSG00000112339	HBS1L	TRUE	TRUE
chr6	134966457	G	A	ENST00000367837	ENSG00000112339	HBS1L	TRUE	TRUE
chr6	134966463	T	A	ENST00000367837	ENSG00000112339	HBS1L	TRUE	TRUE
chr6	134966468	A	T	ENST00000367837	ENSG00000112339	HBS1L	TRUE	TRUE
chr6	134966474	C	A	ENST00000367837	ENSG00000112339	HBS1L	TRUE	TRUE
chr6	134966474	C	G	ENST00000367837	ENSG00000112339	HBS1L	TRUE	TRUE
chr6	134966474	C	T	ENST00000367837	ENSG00000112339	HBS1L	TRUE	FALSE
chr6	134966475	T	A	ENST00000367837	ENSG00000112339	HBS1L	TRUE	TRUE
chr6	134966475	T	C	ENST00000367837	ENSG00000112339	HBS1L	TRUE	FALSE
chr6	134966475	T	G	ENST00000367837	ENSG00000112339	HBS1L	TRUE	FALSE
chr6	134969236	A	C	ENST00000367837	ENSG00000112339	HBS1L	TRUE	FALSE
chr6	134969236	A	G	ENST00000367837	ENSG00000112339	HBS1L	TRUE	FALSE
chr6	134969236	A	T	ENST00000367837	ENSG00000112339	HBS1L	TRUE	FALSE
chr6	134969237	C	A	ENST00000367837	ENSG00000112339	HBS1L	TRUE	FALSE
chr6	134969237	C	G	ENST00000367837	ENSG00000112339	HBS1L	TRUE	FALSE
chr6	134969237	C	T	ENST00000367837	ENSG00000112339	HBS1L	TRUE	FALSE
chr6	134969239	T	A	ENST00000367837	ENSG00000112339	HBS1L	TRUE	TRUE
chr6	134969245	T	A	ENST00000367837	ENSG00000112339	HBS1L	TRUE	TRUE
chr6	134969248	T	A	ENST00000367837	ENSG00000112339	HBS1L	TRUE	TRUE
chr6	134969251	T	A	ENST00000367837	ENSG00000112339	HBS1L	TRUE	TRUE
chr6	134969260	C	A	ENST00000367837	ENSG00000112339	HBS1L	TRUE	TRUE
chr6	134969272	T	A	ENST00000367837	ENSG00000112339	HBS1L	TRUE	TRUE
chr6	134969277	A	C	ENST00000367837	ENSG00000112339	HBS1L	TRUE	TRUE
chr6	134969277	A	T	ENST00000367837	ENSG00000112339	HBS1L	TRUE	TRUE
chr6	134969289	A	T	ENST00000367837	ENSG00000112339	HBS1L	TRUE	TRUE
chr6	134969293	G	A	ENST00000367837	ENSG00000112339	HBS1L	TRUE	TRUE
chr6	134969296	T	A	ENST00000367837	ENSG00000112339	HBS1L	TRUE	TRUE
chr6	134969311	C	A	ENST00000367837	ENSG00000112339	HBS1L	TRUE	TRUE
chr6	134969323	G	A	ENST00000367837	ENSG00000112339	HBS1L	TRUE	TRUE
chr6	134969324	G	C	ENST00000367837	ENSG00000112339	HBS1L	TRUE	TRUE
chr6	134969324	G	T	ENST00000367837	ENSG00000112339	HBS1L	TRUE	TRUE
chr6	134969331	A	C	ENST00000367837	ENSG00000112339	HBS1L	TRUE	TRUE
chr6	134969331	A	T	ENST00000367837	ENSG00000112339	HBS1L	TRUE	TRUE
chr6	134969339	C	A	ENST00000367837	ENSG00000112339	HBS1L	TRUE	FALSE
chr6	134969339	C	G	ENST00000367837	ENSG00000112339	HBS1L	TRUE	FALSE
chr6	134969339	C	T	ENST00000367837	ENSG00000112339	HBS1L	TRUE	FALSE
chr6	134969340	T	A	ENST00000367837	ENSG00000112339	HBS1L	TRUE	FALSE
chr6	134969340	T	C	ENST00000367837	ENSG00000112339	HBS1L	TRUE	FALSE
chr6	134969340	T	G	ENST00000367837	ENSG00000112339	HBS1L	TRUE	FALSE
chr6	134978677	A	C	ENST00000367837	ENSG00000112339	HBS1L	TRUE	FALSE
chr6	134978677	A	G	ENST00000367837	ENSG00000112339	HBS1L	TRUE	FALSE
chr6	134978677	A	T	ENST00000367837	ENSG00000112339	HBS1L	TRUE	FALSE
chr6	134978678	C	A	ENST00000367837	ENSG00000112339	HBS1L	TRUE	FALSE
chr6	134978678	C	G	ENST00000367837	ENSG00000112339	HBS1L	TRUE	FALSE
chr6	134978678	C	T	ENST00000367837	ENSG00000112339	HBS1L	TRUE	FALSE
chr6	134978687	C	A	ENST00000367837	ENSG00000112339	HBS1L	TRUE	TRUE
chr6	134978690	T	A	ENST00000367837	ENSG00000112339	HBS1L	TRUE	TRUE
chr6	134978705	C	A	ENST00000367837	ENSG00000112339	HBS1L	TRUE	TRUE
chr6	134978726	G	A	ENST00000367837	ENSG00000112339	HBS1L	TRUE	TRUE
chr6	134978732	T	A	ENST00000367837	ENSG00000112339	HBS1L	TRUE	TRUE
chr6	134978742	G	T	ENST00000367837	ENSG00000112339	HBS1L	TRUE	TRUE
chr6	134978750	T	A	ENST00000367837	ENSG00000112339	HBS1L	TRUE	TRUE
chr6	134978762	T	A	ENST00000367837	ENSG00000112339	HBS1L	TRUE	TRUE
chr6	134978769	A	T	ENST00000367837	ENSG00000112339	HBS1L	TRUE	TRUE
chr6	134978778	G	T	ENST00000367837	ENSG00000112339	HBS1L	TRUE	TRUE
chr6	134978788	C	A	ENST00000367837	ENSG00000112339	HBS1L	TRUE	FALSE
chr6	134978788	C	G	ENST00000367837	ENSG00000112339	HBS1L	TRUE	FALSE
chr6	134978788	C	T	ENST00000367837	ENSG00000112339	HBS1L	TRUE	FALSE
chr6	134978789	T	A	ENST00000367837	ENSG00000112339	HBS1L	TRUE	FALSE
chr6	134978789	T	C	ENST00000367837	ENSG00000112339	HBS1L	TRUE	FALSE
chr6	134978789	T	G	ENST00000367837	ENSG00000112339	HBS1L	TRUE	FALSE
chr6	134979176	A	C	ENST00000367837	ENSG00000112339	HBS1L	TRUE	FALSE
chr6	134979176	A	G	ENST00000367837	ENSG00000112339	HBS1L	TRUE	FALSE
chr6	134979176	A	T	ENST00000367837	ENSG00000112339	HBS1L	TRUE	FALSE
chr6	134979177	C	A	ENST00000367837	ENSG00000112339	HBS1L	TRUE	FALSE
chr6	134979177	C	G	ENST00000367837	ENSG00000112339	HBS1L	TRUE	FALSE
chr6	134979177	C	T	ENST00000367837	ENSG00000112339	HBS1L	TRUE	FALSE
chr6	134979185	T	A	ENST00000367837	ENSG00000112339	HBS1L	TRUE	TRUE
chr6	134979205	A	T	ENST00000367837	ENSG00000112339	HBS1L	TRUE	TRUE
chr6	134979237	C	T	ENST00000367837	ENSG00000112339	HBS1L	TRUE	TRUE
chr6	134979238	C	T	ENST00000367837	ENSG00000112339	HBS1L	TRUE	TRUE
chr6	134979251	C	A	ENST00000367837	ENSG00000112339	HBS1L	TRUE	TRUE
chr6	134979269	C	A	ENST00000367837	ENSG00000112339	HBS1L	TRUE	FALSE
chr6	134979269	C	G	ENST00000367837	ENSG00000112339	HBS1L	TRUE	FALSE
chr6	134979269	C	T	ENST00000367837	ENSG00000112339	HBS1L	TRUE	FALSE
chr6	134979270	T	A	ENST00000367837	ENSG00000112339	HBS1L	TRUE	FALSE
chr6	134979270	T	C	ENST00000367837	ENSG00000112339	HBS1L	TRUE	FALSE
chr6	134979270	T	G	ENST00000367837	ENSG00000112339	HBS1L	TRUE	FALSE
chr6	134982456	A	C	ENST00000367837	ENSG00000112339	HBS1L	TRUE	FALSE
chr6	134982456	A	G	ENST00000367837	ENSG00000112339	HBS1L	TRUE	FALSE
chr6	134982456	A	T	ENST00000367837	ENSG00000112339	HBS1L	TRUE	FALSE
chr6	134982457	C	A	ENST00000367837	ENSG00000112339	HBS1L	TRUE	FALSE
chr6	134982457	C	G	ENST00000367837	ENSG00000112339	HBS1L	TRUE	FALSE
chr6	134982457	C	T	ENST00000367837	ENSG00000112339	HBS1L	TRUE	FALSE
chr6	134982458	C	A	ENST00000367837	ENSG00000112339	HBS1L	TRUE	TRUE
chr6	134982461	T	A	ENST00000367837	ENSG00000112339	HBS1L	TRUE	TRUE
chr6	134982468	A	T	ENST00000367837	ENSG00000112339	HBS1L	TRUE	TRUE
chr6	134982476	C	A	ENST00000367837	ENSG00000112339	HBS1L	TRUE	TRUE
chr6	134982500	G	A	ENST00000367837	ENSG00000112339	HBS1L	TRUE	TRUE
chr6	134982512	G	A	ENST00000367837	ENSG00000112339	HBS1L	TRUE	TRUE
chr6	134982516	A	C	ENST00000367837	ENSG00000112339	HBS1L	TRUE	TRUE
chr6	134982516	A	T	ENST00000367837	ENSG00000112339	HBS1L	TRUE	TRUE
chr6	134982527	C	A	ENST00000367837	ENSG00000112339	HBS1L	TRUE	TRUE
chr6	134982533	T	A	ENST00000367837	ENSG00000112339	HBS1L	TRUE	TRUE
chr6	134982543	G	T	ENST00000367837	ENSG00000112339	HBS1L	TRUE	TRUE
chr6	134982551	C	A	ENST00000367837	ENSG00000112339	HBS1L	TRUE	TRUE
chr6	134982557	C	A	ENST00000367837	ENSG00000112339	HBS1L	TRUE	TRUE
chr6	134982560	G	A	ENST00000367837	ENSG00000112339	HBS1L	TRUE	TRUE
chr6	134982563	C	A	ENST00000367837	ENSG00000112339	HBS1L	TRUE	FALSE
chr6	134982563	C	G	ENST00000367837	ENSG00000112339	HBS1L	TRUE	FALSE
chr6	134982563	C	T	ENST00000367837	ENSG00000112339	HBS1L	TRUE	FALSE
chr6	134982564	T	A	ENST00000367837	ENSG00000112339	HBS1L	TRUE	FALSE
chr6	134982564	T	C	ENST00000367837	ENSG00000112339	HBS1L	TRUE	FALSE
chr6	134982564	T	G	ENST00000367837	ENSG00000112339	HBS1L	TRUE	FALSE
chr6	134985339	A	C	ENST00000367837	ENSG00000112339	HBS1L	TRUE	FALSE
chr6	134985339	A	G	ENST00000367837	ENSG00000112339	HBS1L	FALSE	FALSE
chr6	134985339	A	T	ENST00000367837	ENSG00000112339	HBS1L	TRUE	FALSE
chr6	134985340	C	A	ENST00000367837	ENSG00000112339	HBS1L	TRUE	FALSE
chr6	134985340	C	G	ENST00000367837	ENSG00000112339	HBS1L	TRUE	FALSE
chr6	134985340	C	T	ENST00000367837	ENSG00000112339	HBS1L	TRUE	FALSE
chr6	134985344	T	A	ENST00000367837	ENSG00000112339	HBS1L	TRUE	TRUE
chr6	134985360	A	T	ENST00000367837	ENSG00000112339	HBS1L	TRUE	TRUE
chr6	134985364	A	C	ENST00000367837	ENSG00000112339	HBS1L	TRUE	TRUE
chr6	134985364	A	T	ENST00000367837	ENSG00000112339	HBS1L	TRUE	TRUE
chr6	134985368	T	A	ENST00000367837	ENSG00000112339	HBS1L	TRUE	TRUE
chr6	134985377	T	A	ENST00000367837	ENSG00000112339	HBS1L	TRUE	TRUE
chr6	134985389	G	A	ENST00000367837	ENSG00000112339	HBS1L	TRUE	TRUE
chr6	134985392	G	A	ENST00000367837	ENSG00000112339	HBS1L	TRUE	TRUE
chr6	134985401	T	A	ENST00000367837	ENSG00000112339	HBS1L	TRUE	TRUE
chr6	134985410	C	A	ENST00000367837	ENSG00000112339	HBS1L	TRUE	FALSE
chr6	134985410	C	G	ENST00000367837	ENSG00000112339	HBS1L	TRUE	FALSE
chr6	134985410	C	T	ENST00000367837	ENSG00000112339	HBS1L	TRUE	FALSE
chr6	134985411	T	A	ENST00000367837	ENSG00000112339	HBS1L	TRUE	FALSE
chr6	134985411	T	C	ENST00000367837	ENSG00000112339	HBS1L	TRUE	FALSE
chr6	134985411	T	G	ENST00000367837	ENSG00000112339	HBS1L	TRUE	FALSE
chr6	134986064	A	C	ENST00000367837	ENSG00000112339	HBS1L	TRUE	FALSE
chr6	134986064	A	G	ENST00000367837	ENSG00000112339	HBS1L	TRUE	FALSE
chr6	134986064	A	T	ENST00000367837	ENSG00000112339	HBS1L	TRUE	FALSE
chr6	134986065	C	A	ENST00000367837	ENSG00000112339	HBS1L	TRUE	FALSE
chr6	134986065	C	G	ENST00000367837	ENSG00000112339	HBS1L	TRUE	FALSE
chr6	134986065	C	T	ENST00000367837	ENSG00000112339	HBS1L	TRUE	FALSE
chr6	134986072	G	A	ENST00000367837	ENSG00000112339	HBS1L
chr6	134986075	C	A	ENST00000367837	ENSG00000112339	HBS1L
chr6	134986077	A	C	ENST00000367837	ENSG00000112339	HBS1L
chr6	134986077	A	T	ENST00000367837	ENSG00000112339	HBS1L
chr6	134986080	A	C	ENST00000367837	ENSG00000112339	HBS1L	TRUE	TRUE
chr6	134986080	A	T	ENST00000367837	ENSG00000112339	HBS1L	TRUE	TRUE
chr6	134986082	A	T	ENST00000367837	ENSG00000112339	HBS1L	TRUE	TRUE
chr6	134986090	C	A	ENST00000367837	ENSG00000112339	HBS1L	TRUE	TRUE
chr6	134986093	T	A	ENST00000367837	ENSG00000112339	HBS1L	TRUE	TRUE
chr6	134986094	A	C	ENST00000367837	ENSG00000112339	HBS1L	TRUE	TRUE
chr6	134986094	A	T	ENST00000367837	ENSG00000112339	HBS1L	TRUE	TRUE
chr6	134986097	C	T	ENST00000367837	ENSG00000112339	HBS1L	TRUE	TRUE
chr6	134986098	C	T	ENST00000367837	ENSG00000112339	HBS1L	TRUE	TRUE
chr6	134986102	T	A	ENST00000367837	ENSG00000112339	HBS1L	TRUE	TRUE
chr6	134986111	C	A	ENST00000367837	ENSG00000112339	HBS1L	TRUE	TRUE
chr6	134986116	G	C	ENST00000367837	ENSG00000112339	HBS1L	TRUE	TRUE
chr6	134986116	G	T	ENST00000367837	ENSG00000112339	HBS1L	TRUE	TRUE
chr6	134986120	G	A	ENST00000367837	ENSG00000112339	HBS1L	TRUE	TRUE
chr6	134986126	T	A	ENST00000367837	ENSG00000112339	HBS1L	TRUE	TRUE
chr6	134986141	C	A	ENST00000367837	ENSG00000112339	HBS1L	TRUE	TRUE
chr6	134986183	C	A	ENST00000367837	ENSG00000112339	HBS1L
chr6	134986184	C	A	ENST00000367837	ENSG00000112339	HBS1L	TRUE	FALSE
chr6	134986184	C	G	ENST00000367837	ENSG00000112339	HBS1L	TRUE	FALSE
chr6	134986184	C	T	ENST00000367837	ENSG00000112339	HBS1L	TRUE	FALSE
chr6	134986185	T	A	ENST00000367837	ENSG00000112339	HBS1L	TRUE	FALSE
chr6	134986185	T	C	ENST00000367837	ENSG00000112339	HBS1L	TRUE	FALSE
chr6	134986185	T	G	ENST00000367837	ENSG00000112339	HBS1L	TRUE	FALSE
chr6	134986734	A	C	ENST00000367837	ENSG00000112339	HBS1L	TRUE	TRUE
chr6	134986734	A	G	ENST00000367837	ENSG00000112339	HBS1L	TRUE	FALSE
chr6	134986734	A	T	ENST00000367837	ENSG00000112339	HBS1L	TRUE	TRUE
chr6	134986735	C	A	ENST00000367837	ENSG00000112339	HBS1L	TRUE	TRUE
chr6	134986735	C	G	ENST00000367837	ENSG00000112339	HBS1L	TRUE	TRUE
chr6	134986735	C	T	ENST00000367837	ENSG00000112339	HBS1L	TRUE	TRUE
chr6	134986738	T	A	ENST00000367837	ENSG00000112339	HBS1L	TRUE	TRUE
chr6	134986750	G	A	ENST00000367837	ENSG00000112339	HBS1L	TRUE	TRUE
chr6	134986753	T	A	ENST00000367837	ENSG00000112339	HBS1L	TRUE	TRUE
chr6	134986771	T	A	ENST00000367837	ENSG00000112339	HBS1L	TRUE	TRUE
chr6	134986774	C	A	ENST00000367837	ENSG00000112339	HBS1L	TRUE	TRUE
chr6	134986783	C	A	ENST00000367837	ENSG00000112339	HBS1L	TRUE	TRUE
chr6	134986786	G	A	ENST00000367837	ENSG00000112339	HBS1L	TRUE	TRUE
chr6	134986795	C	A	ENST00000367837	ENSG00000112339	HBS1L	TRUE	TRUE
chr6	134986798	G	A	ENST00000367837	ENSG00000112339	HBS1L	TRUE	TRUE
chr6	134986801	G	A	ENST00000367837	ENSG00000112339	HBS1L	TRUE	TRUE
chr6	134986802	C	T	ENST00000367837	ENSG00000112339	HBS1L	TRUE	TRUE
chr6	134986803	C	T	ENST00000367837	ENSG00000112339	HBS1L	TRUE	TRUE
chr6	134986811	C	A	ENST00000367837	ENSG00000112339	HBS1L	TRUE	FALSE
chr6	134986811	C	G	ENST00000367837	ENSG00000112339	HBS1L	TRUE	FALSE
chr6	134986811	C	T	ENST00000367837	ENSG00000112339	HBS1L	TRUE	FALSE
chr6	134986812	T	A	ENST00000367837	ENSG00000112339	HBS1L	TRUE	FALSE
chr6	134986812	T	C	ENST00000367837	ENSG00000112339	HBS1L	TRUE	FALSE
chr6	134986812	T	G	ENST00000367837	ENSG00000112339	HBS1L	TRUE	FALSE
chr6	134987643	A	C	ENST00000367837	ENSG00000112339	HBS1L	TRUE	FALSE
chr6	134987643	A	G	ENST00000367837	ENSG00000112339	HBS1L	TRUE	FALSE
chr6	134987643	A	T	ENST00000367837	ENSG00000112339	HBS1L	TRUE	FALSE
chr6	134987644	C	A	ENST00000367837	ENSG00000112339	HBS1L	TRUE	FALSE
chr6	134987644	C	G	ENST00000367837	ENSG00000112339	HBS1L	TRUE	FALSE
chr6	134987644	C	T	ENST00000367837	ENSG00000112339	HBS1L	TRUE	FALSE
chr6	134987647	G	A	ENST00000367837	ENSG00000112339	HBS1L	TRUE	TRUE
chr6	134987656	T	A	ENST00000367837	ENSG00000112339	HBS1L	TRUE	TRUE
chr6	134987677	G	A	ENST00000367837	ENSG00000112339	HBS1L	TRUE	TRUE
chr6	134987686	C	A	ENST00000367837	ENSG00000112339	HBS1L	TRUE	TRUE
chr6	134987700	A	T	ENST00000367837	ENSG00000112339	HBS1L	TRUE	TRUE
chr6	134987707	C	A	ENST00000367837	ENSG00000112339	HBS1L	TRUE	TRUE
chr6	134987713	C	A	ENST00000367837	ENSG00000112339	HBS1L	TRUE	TRUE
chr6	134987716	G	A	ENST00000367837	ENSG00000112339	HBS1L	TRUE	TRUE
chr6	134987722	G	A	ENST00000367837	ENSG00000112339	HBS1L	TRUE	TRUE
chr6	134987725	C	A	ENST00000367837	ENSG00000112339	HBS1L	TRUE	TRUE
chr6	134987728	C	A	ENST00000367837	ENSG00000112339	HBS1L	TRUE	TRUE
chr6	134987734	C	A	ENST00000367837	ENSG00000112339	HBS1L	TRUE	TRUE
chr6	134987740	C	A	ENST00000367837	ENSG00000112339	HBS1L	TRUE	TRUE
chr6	134987746	C	A	ENST00000367837	ENSG00000112339	HBS1L	TRUE	TRUE
chr6	134987752	C	A	ENST00000367837	ENSG00000112339	HBS1L	TRUE	TRUE
chr6	134987755	C	A	ENST00000367837	ENSG00000112339	HBS1L	TRUE	TRUE
chr6	134987775	A	C	ENST00000367837	ENSG00000112339	HBS1L	TRUE	TRUE
chr6	134987775	A	T	ENST00000367837	ENSG00000112339	HBS1L	TRUE	TRUE
chr6	134987792	C	A	ENST00000367837	ENSG00000112339	HBS1L	TRUE	FALSE
chr6	134987792	C	G	ENST00000367837	ENSG00000112339	HBS1L	TRUE	FALSE
chr6	134987792	C	T	ENST00000367837	ENSG00000112339	HBS1L	TRUE	FALSE
chr6	134987793	T	A	ENST00000367837	ENSG00000112339	HBS1L	TRUE	FALSE
chr6	134987793	T	C	ENST00000367837	ENSG00000112339	HBS1L	TRUE	FALSE
chr6	134987793	T	G	ENST00000367837	ENSG00000112339	HBS1L	TRUE	FALSE
chr6	134993756	A	C	ENST00000367837	ENSG00000112339	HBS1L	TRUE	FALSE
chr6	134993756	A	G	ENST00000367837	ENSG00000112339	HBS1L	TRUE	FALSE
chr6	134993756	A	T	ENST00000367837	ENSG00000112339	HBS1L	TRUE	FALSE
chr6	134993757	C	A	ENST00000367837	ENSG00000112339	HBS1L	TRUE	FALSE
chr6	134993757	C	G	ENST00000367837	ENSG00000112339	HBS1L	TRUE	FALSE
chr6	134993757	C	T	ENST00000367837	ENSG00000112339	HBS1L	TRUE	FALSE
chr6	134993760	G	A	ENST00000367837	ENSG00000112339	HBS1L	TRUE	TRUE
chr6	134993769	C	A	ENST00000367837	ENSG00000112339	HBS1L	TRUE	TRUE
chr6	134993796	T	A	ENST00000367837	ENSG00000112339	HBS1L	TRUE	TRUE
chr6	134993816	A	C	ENST00000367837	ENSG00000112339	HBS1L	TRUE	TRUE
chr6	134993816	A	T	ENST00000367837	ENSG00000112339	HBS1L	TRUE	TRUE
chr6	134993829	T	A	ENST00000367837	ENSG00000112339	HBS1L	TRUE	TRUE
chr6	134993841	C	A	ENST00000367837	ENSG00000112339	HBS1L	TRUE	TRUE
chr6	134993847	T	A	ENST00000367837	ENSG00000112339	HBS1L	TRUE	TRUE
chr6	134993874	C	A	ENST00000367837	ENSG00000112339	HBS1L	TRUE	TRUE
chr6	134993876	C	A	ENST00000367837	ENSG00000112339	HBS1L	TRUE	FALSE
chr6	134993876	C	G	ENST00000367837	ENSG00000112339	HBS1L	TRUE	FALSE
chr6	134993876	C	T	ENST00000367837	ENSG00000112339	HBS1L	TRUE	FALSE
chr6	134993877	T	A	ENST00000367837	ENSG00000112339	HBS1L	TRUE	FALSE
chr6	134993877	T	C	ENST00000367837	ENSG00000112339	HBS1L	TRUE	FALSE
chr6	134993877	T	G	ENST00000367837	ENSG00000112339	HBS1L	TRUE	FALSE
chr6	134996775	A	C	ENST00000367837	ENSG00000112339	HBS1L	TRUE	FALSE
chr6	134996775	A	G	ENST00000367837	ENSG00000112339	HBS1L	TRUE	FALSE
chr6	134996775	A	T	ENST00000367837	ENSG00000112339	HBS1L	TRUE	FALSE
chr6	134996776	C	A	ENST00000367837	ENSG00000112339	HBS1L	TRUE	FALSE
chr6	134996776	C	G	ENST00000367837	ENSG00000112339	HBS1L	TRUE	FALSE
chr6	134996776	C	T	ENST00000367837	ENSG00000112339	HBS1L	TRUE	FALSE
chr6	134996781	C	A	ENST00000367837	ENSG00000112339	HBS1L	TRUE	TRUE
chr6	134996787	C	A	ENST00000367837	ENSG00000112339	HBS1L	TRUE	TRUE
chr6	134996790	C	A	ENST00000367837	ENSG00000112339	HBS1L	TRUE	TRUE
chr6	134996799	C	A	ENST00000367837	ENSG00000112339	HBS1L	TRUE	TRUE
chr6	134996804	A	T	ENST00000367837	ENSG00000112339	HBS1L	TRUE	TRUE
chr6	134996809	C	T	ENST00000367837	ENSG00000112339	HBS1L	TRUE	TRUE
chr6	134996810	C	T	ENST00000367837	ENSG00000112339	HBS1L	TRUE	TRUE
chr6	134996815	A	C	ENST00000367837	ENSG00000112339	HBS1L	TRUE	TRUE
chr6	134996815	A	T	ENST00000367837	ENSG00000112339	HBS1L	TRUE	TRUE
chr6	134996825	G	T	ENST00000367837	ENSG00000112339	HBS1L	TRUE	TRUE
chr6	134996832	T	A	ENST00000367837	ENSG00000112339	HBS1L	TRUE	TRUE
chr6	134996841	T	A	ENST00000367837	ENSG00000112339	HBS1L	TRUE	TRUE
chr6	134996844	T	A	ENST00000367837	ENSG00000112339	HBS1L	TRUE	TRUE
chr6	134996850	C	A	ENST00000367837	ENSG00000112339	HBS1L	TRUE	TRUE
chr6	134996853	G	A	ENST00000367837	ENSG00000112339	HBS1L	TRUE	TRUE
chr6	134996856	C	A	ENST00000367837	ENSG00000112339	HBS1L	TRUE	TRUE
chr6	134996857	A	C	ENST00000367837	ENSG00000112339	HBS1L	TRUE	TRUE
chr6	134996857	A	T	ENST00000367837	ENSG00000112339	HBS1L	TRUE	TRUE
chr6	134996862	T	A	ENST00000367837	ENSG00000112339	HBS1L	TRUE	TRUE
chr6	134996874	T	A	ENST00000367837	ENSG00000112339	HBS1L	TRUE	TRUE
chr6	134996877	T	A	ENST00000367837	ENSG00000112339	HBS1L	TRUE	TRUE
chr6	134996896	A	C	ENST00000367837	ENSG00000112339	HBS1L	TRUE	TRUE
chr6	134996896	A	T	ENST00000367837	ENSG00000112339	HBS1L	TRUE	TRUE
chr6	134996925	T	A	ENST00000367837	ENSG00000112339	HBS1L	TRUE	TRUE
chr6	134996943	C	A	ENST00000367837	ENSG00000112339	HBS1L	TRUE	FALSE
chr6	134996943	C	G	ENST00000367837	ENSG00000112339	HBS1L	TRUE	FALSE
chr6	134996943	C	T	ENST00000367837	ENSG00000112339	HBS1L	TRUE	FALSE
chr6	134996944	T	A	ENST00000367837	ENSG00000112339	HBS1L	TRUE	FALSE
chr6	134996944	T	C	ENST00000367837	ENSG00000112339	HBS1L	TRUE	FALSE
chr6	134996944	T	G	ENST00000367837	ENSG00000112339	HBS1L	TRUE	FALSE
chr6	134997395	A	C	ENST00000367837	ENSG00000112339	HBS1L	TRUE	FALSE
chr6	134997395	A	G	ENST00000367837	ENSG00000112339	HBS1L	TRUE	FALSE
chr6	134997395	A	T	ENST00000367837	ENSG00000112339	HBS1L	TRUE	FALSE
chr6	134997396	C	A	ENST00000367837	ENSG00000112339	HBS1L	TRUE	FALSE
chr6	134997396	C	G	ENST00000367837	ENSG00000112339	HBS1L	TRUE	FALSE
chr6	134997396	C	T	ENST00000367837	ENSG00000112339	HBS1L	TRUE	FALSE
chr6	134997408	A	C	ENST00000367837	ENSG00000112339	HBS1L	TRUE	TRUE
chr6	134997408	A	T	ENST00000367837	ENSG00000112339	HBS1L	TRUE	TRUE
chr6	134997421	G	A	ENST00000367837	ENSG00000112339	HBS1L	TRUE	TRUE
chr6	134997424	T	A	ENST00000367837	ENSG00000112339	HBS1L	TRUE	TRUE
chr6	134997430	C	A	ENST00000367837	ENSG00000112339	HBS1L	TRUE	TRUE
chr6	134997433	G	A	ENST00000367837	ENSG00000112339	HBS1L	TRUE	TRUE
chr6	134997439	T	A	ENST00000367837	ENSG00000112339	HBS1L	TRUE	TRUE
chr6	134997442	C	A	ENST00000367837	ENSG00000112339	HBS1L	TRUE	TRUE
chr6	134997448	C	A	ENST00000367837	ENSG00000112339	HBS1L	TRUE	TRUE
chr6	134997454	T	A	ENST00000367837	ENSG00000112339	HBS1L	TRUE	TRUE
chr6	134997466	G	A	ENST00000367837	ENSG00000112339	HBS1L	TRUE	TRUE
chr6	134997469	G	A	ENST00000367837	ENSG00000112339	HBS1L	TRUE	TRUE
chr6	134997478	T	A	ENST00000367837	ENSG00000112339	HBS1L	TRUE	TRUE
chr6	134997487	T	A	ENST00000367837	ENSG00000112339	HBS1L	TRUE	TRUE
chr6	134997490	T	A	ENST00000367837	ENSG00000112339	HBS1L	TRUE	TRUE
chr6	134997507	G	C	ENST00000367837	ENSG00000112339	HBS1L	TRUE	TRUE
chr6	134997507	G	T	ENST00000367837	ENSG00000112339	HBS1L	TRUE	TRUE
chr6	134997514	G	A	ENST00000367837	ENSG00000112339	HBS1L	TRUE	TRUE
chr6	134997517	C	A	ENST00000367837	ENSG00000112339	HBS1L	TRUE	TRUE
chr6	134997520	C	A	ENST00000367837	ENSG00000112339	HBS1L	TRUE	TRUE
chr6	134997522	G	C	ENST00000367837	ENSG00000112339	HBS1L	TRUE	TRUE
chr6	134997522	G	T	ENST00000367837	ENSG00000112339	HBS1L	TRUE	TRUE
chr6	134997529	G	A	ENST00000367837	ENSG00000112339	HBS1L	TRUE	TRUE
chr6	134997556	T	A	ENST00000367837	ENSG00000112339	HBS1L	TRUE	TRUE
chr6	134997568	C	A	ENST00000367837	ENSG00000112339	HBS1L	TRUE	TRUE
chr6	134997598	C	A	ENST00000367837	ENSG00000112339	HBS1L	TRUE	TRUE
chr6	134997610	C	A	ENST00000367837	ENSG00000112339	HBS1L	TRUE	TRUE
chr6	134997613	T	A	ENST00000367837	ENSG00000112339	HBS1L	TRUE	TRUE
chr6	134997616	G	A	ENST00000367837	ENSG00000112339	HBS1L	TRUE	TRUE
chr6	134997643	C	A	ENST00000367837	ENSG00000112339	HBS1L	TRUE	TRUE
chr6	134997646	C	A	ENST00000367837	ENSG00000112339	HBS1L	TRUE	TRUE
chr6	134997657	C	A	ENST00000367837	ENSG00000112339	HBS1L	TRUE	FALSE
chr6	134997657	C	G	ENST00000367837	ENSG00000112339	HBS1L	TRUE	FALSE
chr6	134997657	C	T	ENST00000367837	ENSG00000112339	HBS1L	TRUE	FALSE
chr6	134997658	T	A	ENST00000367837	ENSG00000112339	HBS1L	TRUE	FALSE
chr6	134997658	T	C	ENST00000367837	ENSG00000112339	HBS1L	TRUE	FALSE
chr6	134997658	T	G	ENST00000367837	ENSG00000112339	HBS1L	TRUE	FALSE
chr6	135002732	A	C	ENST00000367837	ENSG00000112339	HBS1L	TRUE	FALSE
chr6	135002732	A	G	ENST00000367837	ENSG00000112339	HBS1L	TRUE	FALSE
chr6	135002732	A	T	ENST00000367837	ENSG00000112339	HBS1L	TRUE	FALSE
chr6	135002733	C	A	ENST00000367837	ENSG00000112339	HBS1L	TRUE	FALSE
chr6	135002733	C	G	ENST00000367837	ENSG00000112339	HBS1L	TRUE	FALSE
chr6	135002733	C	T	ENST00000367837	ENSG00000112339	HBS1L	TRUE	FALSE
chr6	135002735	C	A	ENST00000367837	ENSG00000112339	HBS1L	TRUE	TRUE
chr6	135002744	C	A	ENST00000367837	ENSG00000112339	HBS1L	TRUE	TRUE
chr6	135002750	C	A	ENST00000367837	ENSG00000112339	HBS1L	TRUE	TRUE
chr6	135002759	G	A	ENST00000367837	ENSG00000112339	HBS1L	TRUE	TRUE
chr6	135002762	T	A	ENST00000367837	ENSG00000112339	HBS1L	TRUE	TRUE
chr6	135002765	T	A	ENST00000367837	ENSG00000112339	HBS1L	TRUE	TRUE
chr6	135002768	C	A	ENST00000367837	ENSG00000112339	HBS1L	TRUE	TRUE
chr6	135002783	T	A	ENST00000367837	ENSG00000112339	HBS1L	TRUE	TRUE
chr6	135002792	T	A	ENST00000367837	ENSG00000112339	HBS1L	TRUE	TRUE
chr6	135002804	C	A	ENST00000367837	ENSG00000112339	HBS1L	TRUE	TRUE
chr6	135002810	C	A	ENST00000367837	ENSG00000112339	HBS1L	TRUE	TRUE
chr6	135002816	G	A	ENST00000367837	ENSG00000112339	HBS1L	TRUE	TRUE
chr6	135002818	G	T	ENST00000367837	ENSG00000112339	HBS1L	TRUE	TRUE
chr6	135002825	G	A	ENST00000367837	ENSG00000112339	HBS1L	TRUE	TRUE
chr6	135002840	T	A	ENST00000367837	ENSG00000112339	HBS1L	TRUE	TRUE
chr6	135002843	C	A	ENST00000367837	ENSG00000112339	HBS1L	TRUE	FALSE
chr6	135002843	C	G	ENST00000367837	ENSG00000112339	HBS1L	TRUE	FALSE
chr6	135002843	C	T	ENST00000367837	ENSG00000112339	HBS1L	TRUE	FALSE
chr6	135002844	T	A	ENST00000367837	ENSG00000112339	HBS1L	TRUE	FALSE
chr6	135002844	T	C	ENST00000367837	ENSG00000112339	HBS1L	TRUE	FALSE
chr6	135002844	T	G	ENST00000367837	ENSG00000112339	HBS1L	TRUE	FALSE
chr6	135039571	A	C	ENST00000367837	ENSG00000112339	HBS1L	TRUE	FALSE
chr6	135039571	A	G	ENST00000367837	ENSG00000112339	HBS1L	FALSE	FALSE
chr6	135039571	A	T	ENST00000367837	ENSG00000112339	HBS1L	TRUE	FALSE
chr6	135039572	C	A	ENST00000367837	ENSG00000112339	HBS1L	TRUE	FALSE
chr6	135039572	C	G	ENST00000367837	ENSG00000112339	HBS1L	TRUE	FALSE
chr6	135039572	C	T	ENST00000367837	ENSG00000112339	HBS1L	TRUE	FALSE
chr6	135039573	C	A	ENST00000367837	ENSG00000112339	HBS1L	TRUE	TRUE
chr6	135039576	T	A	ENST00000367837	ENSG00000112339	HBS1L	TRUE	TRUE
chr6	135039585	T	A	ENST00000367837	ENSG00000112339	HBS1L	TRUE	TRUE
chr6	135039588	C	A	ENST00000367837	ENSG00000112339	HBS1L	TRUE	TRUE
chr6	135039606	C	A	ENST00000367837	ENSG00000112339	HBS1L	TRUE	TRUE
chr6	135039612	T	A	ENST00000367837	ENSG00000112339	HBS1L	TRUE	TRUE
chr6	135039618	T	A	ENST00000367837	ENSG00000112339	HBS1L	TRUE	TRUE
chr6	135039620	A	T	ENST00000367837	ENSG00000112339	HBS1L	TRUE	TRUE
chr6	135039627	G	A	ENST00000367837	ENSG00000112339	HBS1L	TRUE	TRUE
chr6	135039633	T	A	ENST00000367837	ENSG00000112339	HBS1L	TRUE	TRUE
chr6	135039639	G	A	ENST00000367837	ENSG00000112339	HBS1L	TRUE	TRUE
chr6	135039642	C	A	ENST00000367837	ENSG00000112339	HBS1L	TRUE	TRUE
chr6	135039653	G	C	ENST00000367837	ENSG00000112339	HBS1L	TRUE	TRUE
chr6	135039653	G	T	ENST00000367837	ENSG00000112339	HBS1L	TRUE	TRUE
chr6	135039656	A	T	ENST00000367837	ENSG00000112339	HBS1L	TRUE	TRUE
chr6	135039663	T	A	ENST00000367837	ENSG00000112339	HBS1L	TRUE	TRUE
chr6	135039666	G	A	ENST00000367837	ENSG00000112339	HBS1L	TRUE	TRUE
chr6	135039678	T	A	ENST00000367837	ENSG00000112339	HBS1L	TRUE	TRUE
chr6	135039684	T	A	ENST00000367837	ENSG00000112339	HBS1L	TRUE	TRUE
chr6	135039696	C	A	ENST00000367837	ENSG00000112339	HBS1L	TRUE	TRUE
chr6	135039701	A	C	ENST00000367837	ENSG00000112339	HBS1L	TRUE	TRUE
chr6	135039701	A	T	ENST00000367837	ENSG00000112339	HBS1L	TRUE	TRUE
chr6	135039708	C	A	ENST00000367837	ENSG00000112339	HBS1L	TRUE	TRUE
chr6	135039726	C	A	ENST00000367837	ENSG00000112339	HBS1L	TRUE	TRUE
chr6	135039735	C	A	ENST00000367837	ENSG00000112339	HBS1L	TRUE	TRUE
chr6	135039738	T	A	ENST00000367837	ENSG00000112339	HBS1L
chr6	135039751	G	T	ENST00000367837	ENSG00000112339	HBS1L	TRUE	TRUE
chr6	135039755	G	C	ENST00000367837	ENSG00000112339	HBS1L	TRUE	TRUE
chr6	135039755	G	T	ENST00000367837	ENSG00000112339	HBS1L	TRUE	TRUE
chr6	135039757	A	C	ENST00000367837	ENSG00000112339	HBS1L	TRUE	TRUE
chr6	135039757	A	T	ENST00000367837	ENSG00000112339	HBS1L	TRUE	TRUE
chr6	135039768	C	A	ENST00000367837	ENSG00000112339	HBS1L	TRUE	FALSE
chr6	135039768	C	G	ENST00000367837	ENSG00000112339	HBS1L	TRUE	FALSE
chr6	135039768	C	T	ENST00000367837	ENSG00000112339	HBS1L	TRUE	FALSE
chr6	135039769	T	A	ENST00000367837	ENSG00000112339	HBS1L	TRUE	FALSE
chr6	135039769	T	C	ENST00000367837	ENSG00000112339	HBS1L	TRUE	FALSE
chr6	135039769	T	G	ENST00000367837	ENSG00000112339	HBS1L	TRUE	FALSE
chr6	135041999	A	C	ENST00000367837	ENSG00000112339	HBS1L	TRUE	TRUE
chr6	135041999	A	G	ENST00000367837	ENSG00000112339	HBS1L	TRUE	FALSE
chr6	135041999	A	T	ENST00000367837	ENSG00000112339	HBS1L	TRUE	TRUE
chr6	135042000	C	A	ENST00000367837	ENSG00000112339	HBS1L	TRUE	TRUE
chr6	135042000	C	G	ENST00000367837	ENSG00000112339	HBS1L	TRUE	TRUE
chr6	135042000	C	T	ENST00000367837	ENSG00000112339	HBS1L	TRUE	FALSE
chr6	135042004	G	A	ENST00000367837	ENSG00000112339	HBS1L	TRUE	TRUE
chr6	135042013	C	A	ENST00000367837	ENSG00000112339	HBS1L	TRUE	TRUE
chr6	135042022	G	A	ENST00000367837	ENSG00000112339	HBS1L	TRUE	TRUE
chr6	135042030	G	C	ENST00000367837	ENSG00000112339	HBS1L	TRUE	TRUE
chr6	135042030	G	T	ENST00000367837	ENSG00000112339	HBS1L	TRUE	TRUE
chr6	135042049	C	A	ENST00000367837	ENSG00000112339	HBS1L	TRUE	TRUE
chr6	135042052	T	A	ENST00000367837	ENSG00000112339	HBS1L	TRUE	TRUE
chr6	135042061	C	A	ENST00000367837	ENSG00000112339	HBS1L	TRUE	TRUE
chr6	135042062	A	C	ENST00000367837	ENSG00000112339	HBS1L	TRUE	TRUE
chr6	135042062	A	T	ENST00000367837	ENSG00000112339	HBS1L	TRUE	TRUE
chr6	135042068	A	C	ENST00000367837	ENSG00000112339	HBS1L	TRUE	TRUE
chr6	135042068	A	T	ENST00000367837	ENSG00000112339	HBS1L	TRUE	TRUE
chr6	135042073	C	A	ENST00000367837	ENSG00000112339	HBS1L	TRUE	TRUE
chr6	135042076	C	A	ENST00000367837	ENSG00000112339	HBS1L	TRUE	TRUE
chr6	135042085	C	A	ENST00000367837	ENSG00000112339	HBS1L	TRUE	TRUE
chr6	135042097	T	A	ENST00000367837	ENSG00000112339	HBS1L	TRUE	TRUE
chr6	135042108	G	C	ENST00000367837	ENSG00000112339	HBS1L	TRUE	TRUE
chr6	135042108	G	T	ENST00000367837	ENSG00000112339	HBS1L	TRUE	TRUE
chr6	135042110	A	C	ENST00000367837	ENSG00000112339	HBS1L	TRUE	TRUE
chr6	135042110	A	T	ENST00000367837	ENSG00000112339	HBS1L	TRUE	TRUE
chr6	135042121	G	A	ENST00000367837	ENSG00000112339	HBS1L	TRUE	TRUE
chr6	135042127	C	A	ENST00000367837	ENSG00000112339	HBS1L	TRUE	FALSE
chr6	135042127	C	G	ENST00000367837	ENSG00000112339	HBS1L	TRUE	FALSE
chr6	135042127	C	T	ENST00000367837	ENSG00000112339	HBS1L	TRUE	FALSE
chr6	135042128	T	A	ENST00000367837	ENSG00000112339	HBS1L	TRUE	FALSE
chr6	135042128	T	C	ENST00000367837	ENSG00000112339	HBS1L	TRUE	FALSE
chr6	135042128	T	G	ENST00000367837	ENSG00000112339	HBS1L	TRUE	FALSE
chr6	135050580	A	C	ENST00000367837	ENSG00000112339	HBS1L	TRUE	FALSE
chr6	135050580	A	G	ENST00000367837	ENSG00000112339	HBS1L	TRUE	FALSE
chr6	135050580	A	T	ENST00000367837	ENSG00000112339	HBS1L	TRUE	FALSE
chr6	135050581	C	A	ENST00000367837	ENSG00000112339	HBS1L	TRUE	FALSE
chr6	135050581	C	G	ENST00000367837	ENSG00000112339	HBS1L	TRUE	FALSE
chr6	135050581	C	T	ENST00000367837	ENSG00000112339	HBS1L	TRUE	FALSE
chr6	135050587	G	C	ENST00000367837	ENSG00000112339	HBS1L	TRUE	TRUE
chr6	135050587	G	T	ENST00000367837	ENSG00000112339	HBS1L	TRUE	TRUE
chr6	135050593	G	T	ENST00000367837	ENSG00000112339	HBS1L	TRUE	TRUE
chr6	135050598	A	T	ENST00000367837	ENSG00000112339	HBS1L	TRUE	TRUE
chr6	135050601	A	C	ENST00000367837	ENSG00000112339	HBS1L	TRUE	TRUE
chr6	135050601	A	T	ENST00000367837	ENSG00000112339	HBS1L	TRUE	TRUE
chr6	135050612	C	A	ENST00000367837	ENSG00000112339	HBS1L	TRUE	TRUE
chr6	135050621	G	A	ENST00000367837	ENSG00000112339	HBS1L	TRUE	FALSE
chr6	135050625	G	C	ENST00000367837	ENSG00000112339	HBS1L	TRUE	FALSE
chr6	135050625	G	T	ENST00000367837	ENSG00000112339	HBS1L	TRUE	FALSE
chr6	135050642	C	A	ENST00000367837	ENSG00000112339	HBS1L	FALSE	FALSE
chr6	135050648	C	A	ENST00000367837	ENSG00000112339	HBS1L	TRUE	FALSE
chr6	135050648	C	G	ENST00000367837	ENSG00000112339	HBS1L	TRUE	FALSE
chr6	135050648	C	T	ENST00000367837	ENSG00000112339	HBS1L	TRUE	FALSE
chr6	135050649	T	A	ENST00000367837	ENSG00000112339	HBS1L	TRUE	FALSE
chr6	135050649	T	C	ENST00000367837	ENSG00000112339	HBS1L	TRUE	FALSE
chr6	135050649	T	G	ENST00000367837	ENSG00000112339	HBS1L	TRUE	FALSE
chr6	135054647	A	C	ENST00000367837	ENSG00000112339	HBS1L	TRUE	FALSE
chr6	135054647	A	G	ENST00000367837	ENSG00000112339	HBS1L	TRUE	FALSE
chr6	135054647	A	T	ENST00000367837	ENSG00000112339	HBS1L	TRUE	FALSE
chr6	135054648	C	A	ENST00000367837	ENSG00000112339	HBS1L	TRUE	FALSE
chr6	135054648	C	G	ENST00000367837	ENSG00000112339	HBS1L	TRUE	FALSE
chr6	135054648	C	T	ENST00000367837	ENSG00000112339	HBS1L	TRUE	FALSE
chr6	135054652	C	A	ENST00000367837	ENSG00000112339	HBS1L	FALSE	FALSE
chr6	135054656	G	C	ENST00000367837	ENSG00000112339	HBS1L	FALSE	FALSE
chr6	135054656	G	T	ENST00000367837	ENSG00000112339	HBS1L	FALSE	FALSE
chr6	135054662	A	C	ENST00000367837	ENSG00000112339	HBS1L	FALSE	FALSE
chr6	135054662	A	T	ENST00000367837	ENSG00000112339	HBS1L	FALSE	FALSE
chr6	135054670	G	A	ENST00000367837	ENSG00000112339	HBS1L	FALSE	FALSE
chr6	135181520	C	T	ENST00000341911	ENSG00000118513	MYB	FALSE	FALSE
chr6	135181523	A	T	ENST00000341911	ENSG00000118513	MYB	FALSE	FALSE
chr6	135181537	G	A	ENST00000341911	ENSG00000118513	MYB	TRUE	FALSE
chr6	135181537	G	C	ENST00000341911	ENSG00000118513	MYB	TRUE	FALSE
chr6	135181537	G	T	ENST00000341911	ENSG00000118513	MYB	TRUE	FALSE
chr6	135181538	T	A	ENST00000341911	ENSG00000118513	MYB	TRUE	FALSE
chr6	135181538	T	C	ENST00000341911	ENSG00000118513	MYB	TRUE	FALSE
chr6	135181538	T	G	ENST00000341911	ENSG00000118513	MYB	TRUE	FALSE
chr6	135185901	A	C	ENST00000341911	ENSG00000118513	MYB	TRUE	FALSE
chr6	135185901	A	G	ENST00000341911	ENSG00000118513	MYB	TRUE	FALSE
chr6	135185901	A	T	ENST00000341911	ENSG00000118513	MYB	TRUE	FALSE
chr6	135185902	G	A	ENST00000341911	ENSG00000118513	MYB	TRUE	FALSE
chr6	135185902	G	C	ENST00000341911	ENSG00000118513	MYB	TRUE	FALSE
chr6	135185902	G	T	ENST00000341911	ENSG00000118513	MYB	TRUE	FALSE
chr6	135185909	T	A	ENST00000341911	ENSG00000118513	MYB	FALSE	FALSE
chr6	135185909	T	G	ENST00000341911	ENSG00000118513	MYB	FALSE	FALSE
chr6	135185919	G	T	ENST00000341911	ENSG00000118513	MYB	FALSE	FALSE
chr6	135185928	G	T	ENST00000341911	ENSG00000118513	MYB	FALSE	FALSE
chr6	135185937	G	T	ENST00000341911	ENSG00000118513	MYB	TRUE	FALSE
chr6	135185945	T	A	ENST00000341911	ENSG00000118513	MYB	TRUE	FALSE
chr6	135185957	T	A	ENST00000341911	ENSG00000118513	MYB	TRUE	TRUE
chr6	135185957	T	G	ENST00000341911	ENSG00000118513	MYB	TRUE	TRUE
chr6	135185973	A	T	ENST00000341911	ENSG00000118513	MYB	TRUE	TRUE
chr6	135185979	G	T	ENST00000341911	ENSG00000118513	MYB	TRUE	TRUE
chr6	135185982	A	T	ENST00000341911	ENSG00000118513	MYB	TRUE	TRUE
chr6	135185992	T	A	ENST00000341911	ENSG00000118513	MYB	TRUE	TRUE
chr6	135185997	A	T	ENST00000341911	ENSG00000118513	MYB	TRUE	TRUE
chr6	135186007	G	A	ENST00000341911	ENSG00000118513	MYB	TRUE	TRUE
chr6	135186008	G	A	ENST00000341911	ENSG00000118513	MYB	TRUE	TRUE
chr6	135186015	G	T	ENST00000341911	ENSG00000118513	MYB	TRUE	TRUE
chr6	135186018	G	T	ENST00000341911	ENSG00000118513	MYB	TRUE	TRUE
chr6	135186021	G	A	ENST00000341911	ENSG00000118513	MYB	TRUE	FALSE
chr6	135186021	G	C	ENST00000341911	ENSG00000118513	MYB	TRUE	FALSE
chr6	135186021	G	T	ENST00000341911	ENSG00000118513	MYB	TRUE	FALSE
chr6	135186022	T	A	ENST00000341911	ENSG00000118513	MYB	TRUE	FALSE
chr6	135186022	T	C	ENST00000341911	ENSG00000118513	MYB	TRUE	FALSE
chr6	135186022	T	G	ENST00000341911	ENSG00000118513	MYB	TRUE	FALSE
chr6	135187832	A	C	ENST00000341911	ENSG00000118513	MYB	TRUE	FALSE
chr6	135187832	A	G	ENST00000341911	ENSG00000118513	MYB	TRUE	FALSE
chr6	135187832	A	T	ENST00000341911	ENSG00000118513	MYB	TRUE	FALSE
chr6	135187833	G	A	ENST00000341911	ENSG00000118513	MYB	TRUE	FALSE
chr6	135187833	G	C	ENST00000341911	ENSG00000118513	MYB	TRUE	FALSE
chr6	135187833	G	T	ENST00000341911	ENSG00000118513	MYB	TRUE	FALSE
chr6	135187837	G	T	ENST00000341911	ENSG00000118513	MYB	TRUE	TRUE
chr6	135187840	A	T	ENST00000341911	ENSG00000118513	MYB	TRUE	TRUE
chr6	135187846	A	T	ENST00000341911	ENSG00000118513	MYB	TRUE	TRUE
chr6	135187849	A	T	ENST00000341911	ENSG00000118513	MYB	TRUE	TRUE
chr6	135187858	G	T	ENST00000341911	ENSG00000118513	MYB	TRUE	TRUE
chr6	135187861	C	T	ENST00000341911	ENSG00000118513	MYB	TRUE	TRUE
chr6	135187867	G	T	ENST00000341911	ENSG00000118513	MYB	TRUE	TRUE
chr6	135187880	G	A	ENST00000341911	ENSG00000118513	MYB	TRUE	TRUE
chr6	135187881	G	A	ENST00000341911	ENSG00000118513	MYB	TRUE	TRUE
chr6	135187882	A	T	ENST00000341911	ENSG00000118513	MYB	TRUE	TRUE
chr6	135187899	T	A	ENST00000341911	ENSG00000118513	MYB	TRUE	TRUE
chr6	135187899	T	G	ENST00000341911	ENSG00000118513	MYB	TRUE	TRUE
chr6	135187906	G	A	ENST00000341911	ENSG00000118513	MYB	TRUE	FALSE
chr6	135187906	G	C	ENST00000341911	ENSG00000118513	MYB	TRUE	FALSE
chr6	135187906	G	T	ENST00000341911	ENSG00000118513	MYB	TRUE	FALSE
chr6	135187907	T	A	ENST00000341911	ENSG00000118513	MYB	TRUE	FALSE
chr6	135187907	T	C	ENST00000341911	ENSG00000118513	MYB	TRUE	FALSE
chr6	135187907	T	G	ENST00000341911	ENSG00000118513	MYB	TRUE	FALSE
chr6	135189789	A	C	ENST00000341911	ENSG00000118513	MYB	TRUE	FALSE
chr6	135189789	A	G	ENST00000341911	ENSG00000118513	MYB	TRUE	FALSE
chr6	135189789	A	T	ENST00000341911	ENSG00000118513	MYB	TRUE	FALSE
chr6	135189790	G	A	ENST00000341911	ENSG00000118513	MYB	TRUE	FALSE
chr6	135189790	G	C	ENST00000341911	ENSG00000118513	MYB	TRUE	FALSE
chr6	135189790	G	T	ENST00000341911	ENSG00000118513	MYB	TRUE	FALSE
chr6	135189794	C	T	ENST00000341911	ENSG00000118513	MYB	TRUE	TRUE
chr6	135189806	C	T	ENST00000341911	ENSG00000118513	MYB	TRUE	TRUE
chr6	135189811	C	A	ENST00000341911	ENSG00000118513	MYB	TRUE	TRUE
chr6	135189812	C	T	ENST00000341911	ENSG00000118513	MYB	TRUE	TRUE
chr6	135189818	C	T	ENST00000341911	ENSG00000118513	MYB	TRUE	TRUE
chr6	135189822	G	A	ENST00000341911	ENSG00000118513	MYB	TRUE	TRUE
chr6	135189823	G	A	ENST00000341911	ENSG00000118513	MYB	TRUE	TRUE
chr6	135189824	C	T	ENST00000341911	ENSG00000118513	MYB	TRUE	TRUE
chr6	135189827	A	T	ENST00000341911	ENSG00000118513	MYB	TRUE	TRUE
chr6	135189842	G	T	ENST00000341911	ENSG00000118513	MYB	TRUE	TRUE
chr6	135189851	A	T	ENST00000341911	ENSG00000118513	MYB	TRUE	TRUE
chr6	135189861	G	A	ENST00000341911	ENSG00000118513	MYB	TRUE	TRUE
chr6	135189862	G	A	ENST00000341911	ENSG00000118513	MYB	TRUE	TRUE
chr6	135189866	A	T	ENST00000341911	ENSG00000118513	MYB	TRUE	TRUE
chr6	135189869	G	T	ENST00000341911	ENSG00000118513	MYB	TRUE	TRUE
chr6	135189872	G	T	ENST00000341911	ENSG00000118513	MYB	TRUE	TRUE
chr6	135189878	C	T	ENST00000341911	ENSG00000118513	MYB	TRUE	TRUE
chr6	135189881	A	T	ENST00000341911	ENSG00000118513	MYB	TRUE	TRUE
chr6	135189884	G	A	ENST00000341911	ENSG00000118513	MYB	TRUE	FALSE
chr6	135189884	G	C	ENST00000341911	ENSG00000118513	MYB	TRUE	FALSE
chr6	135189884	G	T	ENST00000341911	ENSG00000118513	MYB	TRUE	FALSE
chr6	135189885	T	A	ENST00000341911	ENSG00000118513	MYB	TRUE	FALSE
chr6	135189885	T	C	ENST00000341911	ENSG00000118513	MYB	TRUE	FALSE
chr6	135189885	T	G	ENST00000341911	ENSG00000118513	MYB	TRUE	FALSE
chr6	135190125	A	C	ENST00000341911	ENSG00000118513	MYB	TRUE	FALSE
chr6	135190125	A	G	ENST00000341911	ENSG00000118513	MYB	TRUE	FALSE
chr6	135190125	A	T	ENST00000341911	ENSG00000118513	MYB	TRUE	FALSE
chr6	135190126	G	A	ENST00000341911	ENSG00000118513	MYB	TRUE	FALSE
chr6	135190126	G	C	ENST00000341911	ENSG00000118513	MYB	TRUE	FALSE
chr6	135190126	G	T	ENST00000341911	ENSG00000118513	MYB	TRUE	FALSE
chr6	135190133	G	T	ENST00000341911	ENSG00000118513	MYB	TRUE	TRUE
chr6	135190142	C	T	ENST00000341911	ENSG00000118513	MYB	TRUE	TRUE
chr6	135190145	A	T	ENST00000341911	ENSG00000118513	MYB	TRUE	TRUE
chr6	135190150	C	A	ENST00000341911	ENSG00000118513	MYB	TRUE	TRUE
chr6	135190150	C	G	ENST00000341911	ENSG00000118513	MYB	TRUE	TRUE
chr6	135190157	A	T	ENST00000341911	ENSG00000118513	MYB	TRUE	TRUE
chr6	135190164	G	A	ENST00000341911	ENSG00000118513	MYB	TRUE	TRUE
chr6	135190165	G	A	ENST00000341911	ENSG00000118513	MYB	TRUE	TRUE
chr6	135190178	A	T	ENST00000341911	ENSG00000118513	MYB	TRUE	TRUE
chr6	135190185	T	A	ENST00000341911	ENSG00000118513	MYB	TRUE	TRUE
chr6	135190185	T	G	ENST00000341911	ENSG00000118513	MYB	TRUE	TRUE
chr6	135190187	A	T	ENST00000341911	ENSG00000118513	MYB	TRUE	TRUE
chr6	135190193	A	T	ENST00000341911	ENSG00000118513	MYB	TRUE	TRUE
chr6	135190199	G	T	ENST00000341911	ENSG00000118513	MYB	TRUE	TRUE
chr6	135190202	A	T	ENST00000341911	ENSG00000118513	MYB	TRUE	TRUE
chr6	135190205	C	T	ENST00000341911	ENSG00000118513	MYB	TRUE	TRUE
chr6	135190210	T	A	ENST00000341911	ENSG00000118513	MYB	TRUE	TRUE
chr6	135190214	G	T	ENST00000341911	ENSG00000118513	MYB	TRUE	TRUE
chr6	135190221	G	A	ENST00000341911	ENSG00000118513	MYB	TRUE	TRUE
chr6	135190222	G	A	ENST00000341911	ENSG00000118513	MYB	TRUE	TRUE
chr6	135190233	T	A	ENST00000341911	ENSG00000118513	MYB	TRUE	TRUE
chr6	135190241	G	T	ENST00000341911	ENSG00000118513	MYB	TRUE	TRUE
chr6	135190247	A	T	ENST00000341911	ENSG00000118513	MYB	TRUE	TRUE
chr6	135190250	A	T	ENST00000341911	ENSG00000118513	MYB	TRUE	TRUE
chr6	135190260	G	A	ENST00000341911	ENSG00000118513	MYB	TRUE	TRUE
chr6	135190261	G	A	ENST00000341911	ENSG00000118513	MYB	TRUE	TRUE
chr6	135190265	G	T	ENST00000341911	ENSG00000118513	MYB	TRUE	TRUE
chr6	135190268	G	T	ENST00000341911	ENSG00000118513	MYB	TRUE	TRUE
chr6	135190271	G	T	ENST00000341911	ENSG00000118513	MYB	TRUE	TRUE
chr6	135190277	A	T	ENST00000341911	ENSG00000118513	MYB	TRUE	TRUE
chr6	135190288	C	A	ENST00000341911	ENSG00000118513	MYB	TRUE	TRUE
chr6	135190288	C	G	ENST00000341911	ENSG00000118513	MYB	TRUE	TRUE
chr6	135190289	C	T	ENST00000341911	ENSG00000118513	MYB	TRUE	TRUE
chr6	135190298	A	T	ENST00000341911	ENSG00000118513	MYB	TRUE	TRUE
chr6	135190301	A	T	ENST00000341911	ENSG00000118513	MYB	TRUE	TRUE
chr6	135190313	A	T	ENST00000341911	ENSG00000118513	MYB	TRUE	TRUE
chr6	135190317	G	A	ENST00000341911	ENSG00000118513	MYB	TRUE	TRUE
chr6	135190318	G	A	ENST00000341911	ENSG00000118513	MYB	TRUE	TRUE
chr6	135190322	G	T	ENST00000341911	ENSG00000118513	MYB	TRUE	TRUE
chr6	135190331	A	T	ENST00000341911	ENSG00000118513	MYB	TRUE	TRUE
chr6	135190343	G	T	ENST00000341911	ENSG00000118513	MYB	TRUE	TRUE
chr6	135190346	C	T	ENST00000341911	ENSG00000118513	MYB	TRUE	TRUE
chr6	135190348	G	A	ENST00000341911	ENSG00000118513	MYB	FALSE	FALSE
chr6	135190348	G	C	ENST00000341911	ENSG00000118513	MYB	FALSE	FALSE
chr6	135190348	G	T	ENST00000341911	ENSG00000118513	MYB	FALSE	FALSE
chr6	135190349	T	A	ENST00000341911	ENSG00000118513	MYB	FALSE	FALSE
chr6	135190349	T	C	ENST00000341911	ENSG00000118513	MYB	FALSE	FALSE
chr6	135190349	T	G	ENST00000341911	ENSG00000118513	MYB	FALSE	FALSE
chr6	135192322	A	C	ENST00000341911	ENSG00000118513	MYB	TRUE	FALSE
chr6	135192322	A	G	ENST00000341911	ENSG00000118513	MYB	TRUE	FALSE
chr6	135192322	A	T	ENST00000341911	ENSG00000118513	MYB	TRUE	FALSE
chr6	135192323	G	A	ENST00000341911	ENSG00000118513	MYB	TRUE	FALSE
chr6	135192323	G	C	ENST00000341911	ENSG00000118513	MYB	TRUE	FALSE
chr6	135192323	G	T	ENST00000341911	ENSG00000118513	MYB	TRUE	FALSE
chr6	135192340	A	T	ENST00000341911	ENSG00000118513	MYB	TRUE	TRUE
chr6	135192350	G	A	ENST00000341911	ENSG00000118513	MYB	TRUE	TRUE
chr6	135192351	G	A	ENST00000341911	ENSG00000118513	MYB	TRUE	TRUE
chr6	135192370	A	T	ENST00000341911	ENSG00000118513	MYB	TRUE	TRUE
chr6	135192376	G	T	ENST00000341911	ENSG00000118513	MYB	TRUE	TRUE
chr6	135192379	C	T	ENST00000341911	ENSG00000118513	MYB	TRUE	TRUE
chr6	135192382	G	T	ENST00000341911	ENSG00000118513	MYB	TRUE	TRUE
chr6	135192390	T	A	ENST00000341911	ENSG00000118513	MYB	TRUE	TRUE
chr6	135192390	T	G	ENST00000341911	ENSG00000118513	MYB	TRUE	TRUE
chr6	135192394	C	T	ENST00000341911	ENSG00000118513	MYB	TRUE	TRUE
chr6	135192397	G	T	ENST00000341911	ENSG00000118513	MYB	TRUE	TRUE
chr6	135192404	C	A	ENST00000341911	ENSG00000118513	MYB	TRUE	TRUE
chr6	135192404	C	G	ENST00000341911	ENSG00000118513	MYB	TRUE	TRUE
chr6	135192406	A	T	ENST00000341911	ENSG00000118513	MYB	TRUE	TRUE
chr6	135192415	C	T	ENST00000341911	ENSG00000118513	MYB	TRUE	TRUE
chr6	135192439	C	T	ENST00000341911	ENSG00000118513	MYB	TRUE	TRUE
chr6	135192442	A	T	ENST00000341911	ENSG00000118513	MYB	TRUE	TRUE
chr6	135192455	T	A	ENST00000341911	ENSG00000118513	MYB	TRUE	TRUE
chr6	135192469	C	T	ENST00000341911	ENSG00000118513	MYB	TRUE	TRUE
chr6	135192487	C	T	ENST00000341911	ENSG00000118513	MYB	TRUE	TRUE
chr6	135192505	C	T	ENST00000341911	ENSG00000118513	MYB	TRUE	TRUE
chr6	135192528	T	A	ENST00000341911	ENSG00000118513	MYB	TRUE	TRUE
chr6	135192528	T	G	ENST00000341911	ENSG00000118513	MYB	TRUE	TRUE
chr6	135192534	T	A	ENST00000341911	ENSG00000118513	MYB	TRUE	TRUE
chr6	135192534	T	G	ENST00000341911	ENSG00000118513	MYB	TRUE	TRUE
chr6	135192537	C	A	ENST00000341911	ENSG00000118513	MYB	TRUE	TRUE
chr6	135192537	C	G	ENST00000341911	ENSG00000118513	MYB	TRUE	TRUE
chr6	135192547	G	T	ENST00000341911	ENSG00000118513	MYB	TRUE	TRUE
chr6	135192553	C	T	ENST00000341911	ENSG00000118513	MYB	TRUE	TRUE
chr6	135192559	G	A	ENST00000341911	ENSG00000118513	MYB	TRUE	FALSE
chr6	135192559	G	C	ENST00000341911	ENSG00000118513	MYB	TRUE	FALSE
chr6	135192559	G	T	ENST00000341911	ENSG00000118513	MYB	TRUE	FALSE
chr6	135192560	T	A	ENST00000341911	ENSG00000118513	MYB	TRUE	FALSE
chr6	135192560	T	C	ENST00000341911	ENSG00000118513	MYB	TRUE	FALSE
chr6	135192560	T	G	ENST00000341911	ENSG00000118513	MYB	TRUE	FALSE
chr6	135193836	A	C	ENST00000341911	ENSG00000118513	MYB	TRUE	FALSE
chr6	135193836	A	G	ENST00000341911	ENSG00000118513	MYB	TRUE	FALSE
chr6	135193836	A	T	ENST00000341911	ENSG00000118513	MYB	TRUE	FALSE
chr6	135193837	G	A	ENST00000341911	ENSG00000118513	MYB	TRUE	FALSE
chr6	135193837	G	C	ENST00000341911	ENSG00000118513	MYB	TRUE	FALSE
chr6	135193837	G	T	ENST00000341911	ENSG00000118513	MYB	TRUE	FALSE
chr6	135193858	C	A	ENST00000341911	ENSG00000118513	MYB	TRUE	TRUE
chr6	135193858	C	G	ENST00000341911	ENSG00000118513	MYB	TRUE	TRUE
chr6	135193869	T	A	ENST00000341911	ENSG00000118513	MYB	TRUE	TRUE
chr6	135193869	T	G	ENST00000341911	ENSG00000118513	MYB	TRUE	TRUE
chr6	135193895	C	T	ENST00000341911	ENSG00000118513	MYB	TRUE	TRUE
chr6	135193916	C	T	ENST00000341911	ENSG00000118513	MYB	TRUE	TRUE
chr6	135193919	G	A	ENST00000341911	ENSG00000118513	MYB	TRUE	FALSE
chr6	135193919	G	C	ENST00000341911	ENSG00000118513	MYB	TRUE	FALSE
chr6	135193919	G	T	ENST00000341911	ENSG00000118513	MYB	TRUE	FALSE
chr6	135193920	T	A	ENST00000341911	ENSG00000118513	MYB	TRUE	FALSE
chr6	135193920	T	C	ENST00000341911	ENSG00000118513	MYB	TRUE	FALSE
chr6	135193920	T	G	ENST00000341911	ENSG00000118513	MYB	TRUE	FALSE
chr6	135194354	A	C	ENST00000341911	ENSG00000118513	MYB	TRUE	FALSE
chr6	135194354	A	G	ENST00000341911	ENSG00000118513	MYB	TRUE	FALSE
chr6	135194354	A	T	ENST00000341911	ENSG00000118513	MYB	TRUE	FALSE
chr6	135194355	G	A	ENST00000341911	ENSG00000118513	MYB	TRUE	FALSE
chr6	135194355	G	C	ENST00000341911	ENSG00000118513	MYB	TRUE	FALSE
chr6	135194355	G	T	ENST00000341911	ENSG00000118513	MYB	TRUE	FALSE
chr6	135194356	A	T	ENST00000341911	ENSG00000118513	MYB	TRUE	TRUE
chr6	135194364	T	A	ENST00000341911	ENSG00000118513	MYB	TRUE	TRUE
chr6	135194364	T	G	ENST00000341911	ENSG00000118513	MYB	TRUE	TRUE
chr6	135194371	G	T	ENST00000341911	ENSG00000118513	MYB	TRUE	TRUE
chr6	135194380	G	T	ENST00000341911	ENSG00000118513	MYB	TRUE	TRUE
chr6	135194383	A	T	ENST00000341911	ENSG00000118513	MYB	TRUE	TRUE
chr6	135194386	G	T	ENST00000341911	ENSG00000118513	MYB	TRUE	TRUE
chr6	135194389	A	T	ENST00000341911	ENSG00000118513	MYB	TRUE	TRUE
chr6	135194392	C	T	ENST00000341911	ENSG00000118513	MYB	TRUE	TRUE
chr6	135194398	A	T	ENST00000341911	ENSG00000118513	MYB	TRUE	TRUE
chr6	135194401	G	T	ENST00000341911	ENSG00000118513	MYB	TRUE	TRUE
chr6	135194405	T	A	ENST00000341911	ENSG00000118513	MYB	TRUE	TRUE
chr6	135194405	T	G	ENST00000341911	ENSG00000118513	MYB	TRUE	TRUE
chr6	135194407	G	T	ENST00000341911	ENSG00000118513	MYB	TRUE	TRUE
chr6	135194411	T	A	ENST00000341911	ENSG00000118513	MYB	TRUE	TRUE
chr6	135194423	C	A	ENST00000341911	ENSG00000118513	MYB	TRUE	TRUE
chr6	135194423	C	G	ENST00000341911	ENSG00000118513	MYB	TRUE	TRUE
chr6	135194428	G	T	ENST00000341911	ENSG00000118513	MYB	TRUE	TRUE
chr6	135194434	G	T	ENST00000341911	ENSG00000118513	MYB	TRUE	TRUE
chr6	135194440	A	T	ENST00000341911	ENSG00000118513	MYB	TRUE	TRUE
chr6	135194443	G	T	ENST00000341911	ENSG00000118513	MYB	TRUE	TRUE
chr6	135194446	C	T	ENST00000341911	ENSG00000118513	MYB	TRUE	TRUE
chr6	135194449	C	T	ENST00000341911	ENSG00000118513	MYB	TRUE	TRUE
chr6	135194461	G	A	ENST00000341911	ENSG00000118513	MYB	FALSE	FALSE
chr6	135194461	G	C	ENST00000341911	ENSG00000118513	MYB	FALSE	FALSE
chr6	135194461	G	T	ENST00000341911	ENSG00000118513	MYB	FALSE	FALSE
chr6	135194462	T	A	ENST00000341911	ENSG00000118513	MYB	FALSE	FALSE
chr6	135194462	T	C	ENST00000341911	ENSG00000118513	MYB	FALSE	FALSE
chr6	135194462	T	G	ENST00000341911	ENSG00000118513	MYB	FALSE	FALSE
chr6	135195746	A	C	ENST00000341911	ENSG00000118513	MYB	TRUE	FALSE
chr6	135195746	A	G	ENST00000341911	ENSG00000118513	MYB	TRUE	FALSE
chr6	135195746	A	T	ENST00000341911	ENSG00000118513	MYB	TRUE	FALSE
chr6	135195747	G	A	ENST00000341911	ENSG00000118513	MYB	TRUE	FALSE
chr6	135195747	G	C	ENST00000341911	ENSG00000118513	MYB	TRUE	FALSE
chr6	135195747	G	T	ENST00000341911	ENSG00000118513	MYB	TRUE	FALSE
chr6	135195751	C	T	ENST00000341911	ENSG00000118513	MYB	TRUE	TRUE
chr6	135195765	C	A	ENST00000341911	ENSG00000118513	MYB	TRUE	TRUE
chr6	135195771	C	A	ENST00000341911	ENSG00000118513	MYB	TRUE	TRUE
chr6	135195771	C	G	ENST00000341911	ENSG00000118513	MYB	TRUE	TRUE
chr6	135195779	G	A	ENST00000341911	ENSG00000118513	MYB	TRUE	TRUE
chr6	135195780	G	A	ENST00000341911	ENSG00000118513	MYB	TRUE	TRUE
chr6	135195808	A	T	ENST00000341911	ENSG00000118513	MYB	TRUE	TRUE
chr6	135195817	G	T	ENST00000341911	ENSG00000118513	MYB	TRUE	TRUE
chr6	135195840	T	A	ENST00000341911	ENSG00000118513	MYB	TRUE	TRUE
chr6	135195842	T	A	ENST00000341911	ENSG00000118513	MYB	TRUE	TRUE
chr6	135195844	G	T	ENST00000341911	ENSG00000118513	MYB	TRUE	TRUE
chr6	135195847	G	T	ENST00000341911	ENSG00000118513	MYB	TRUE	TRUE
chr6	135195895	G	T	ENST00000341911	ENSG00000118513	MYB	TRUE	TRUE
chr6	135195898	G	T	ENST00000341911	ENSG00000118513	MYB	TRUE	TRUE
chr6	135195908	C	A	ENST00000341911	ENSG00000118513	MYB	TRUE	TRUE
chr6	135195921	C	A	ENST00000341911	ENSG00000118513	MYB	TRUE	TRUE
chr6	135195934	C	T	ENST00000341911	ENSG00000118513	MYB	TRUE	TRUE
chr6	135195958	A	T	ENST00000341911	ENSG00000118513	MYB	TRUE	TRUE
chr6	135195968	T	A	ENST00000341911	ENSG00000118513	MYB	TRUE	TRUE
chr6	135195968	T	G	ENST00000341911	ENSG00000118513	MYB	TRUE	TRUE
chr6	135195970	G	T	ENST00000341911	ENSG00000118513	MYB	TRUE	TRUE
chr6	135195979	G	T	ENST00000341911	ENSG00000118513	MYB	TRUE	TRUE
chr6	135195988	C	T	ENST00000341911	ENSG00000118513	MYB	TRUE	TRUE
chr6	135196003	G	A	ENST00000341911	ENSG00000118513	MYB	TRUE	FALSE
chr6	135196003	G	C	ENST00000341911	ENSG00000118513	MYB	TRUE	FALSE
chr6	135196003	G	T	ENST00000341911	ENSG00000118513	MYB	TRUE	FALSE
chr6	135196004	T	A	ENST00000341911	ENSG00000118513	MYB	TRUE	FALSE
chr6	135196004	T	C	ENST00000341911	ENSG00000118513	MYB	TRUE	FALSE
chr6	135196004	T	G	ENST00000341911	ENSG00000118513	MYB	TRUE	FALSE
chr6	135196959	A	C	ENST00000341911	ENSG00000118513	MYB	FALSE	FALSE
chr6	135196959	A	G	ENST00000341911	ENSG00000118513	MYB	FALSE	FALSE
chr6	135196959	A	T	ENST00000341911	ENSG00000118513	MYB	FALSE	FALSE
chr6	135196960	G	A	ENST00000341911	ENSG00000118513	MYB	FALSE	FALSE
chr6	135196960	G	C	ENST00000341911	ENSG00000118513	MYB	FALSE	FALSE
chr6	135196960	G	T	ENST00000341911	ENSG00000118513	MYB	FALSE	FALSE
chr6	135196968	C	A	ENST00000341911	ENSG00000118513	MYB	TRUE	TRUE
chr6	135196968	C	G	ENST00000341911	ENSG00000118513	MYB	TRUE	TRUE
chr6	135196971	C	A	ENST00000341911	ENSG00000118513	MYB	TRUE	TRUE
chr6	135196971	C	G	ENST00000341911	ENSG00000118513	MYB	TRUE	TRUE
chr6	135196974	G	A	ENST00000341911	ENSG00000118513	MYB	TRUE	TRUE
chr6	135196975	G	A	ENST00000341911	ENSG00000118513	MYB	TRUE	TRUE
chr6	135196978	T	A	ENST00000341911	ENSG00000118513	MYB	TRUE	TRUE
chr6	135196994	G	T	ENST00000341911	ENSG00000118513	MYB	TRUE	TRUE
chr6	135197003	G	T	ENST00000341911	ENSG00000118513	MYB	TRUE	TRUE
chr6	135197006	G	T	ENST00000341911	ENSG00000118513	MYB	TRUE	TRUE
chr6	135197019	C	A	ENST00000341911	ENSG00000118513	MYB	TRUE	TRUE
chr6	135197019	C	G	ENST00000341911	ENSG00000118513	MYB	TRUE	TRUE
chr6	135197027	C	T	ENST00000341911	ENSG00000118513	MYB	TRUE	TRUE
chr6	135197042	A	T	ENST00000341911	ENSG00000118513	MYB	TRUE	TRUE
chr6	135197051	C	T	ENST00000341911	ENSG00000118513	MYB	TRUE	TRUE
chr6	135197057	C	T	ENST00000341911	ENSG00000118513	MYB	TRUE	TRUE
chr6	135197060	C	T	ENST00000341911	ENSG00000118513	MYB	TRUE	TRUE
chr6	135197063	A	T	ENST00000341911	ENSG00000118513	MYB	TRUE	TRUE
chr6	135197066	G	T	ENST00000341911	ENSG00000118513	MYB	TRUE	TRUE
chr6	135197081	A	T	ENST00000341911	ENSG00000118513	MYB	TRUE	TRUE
chr6	135197090	G	T	ENST00000341911	ENSG00000118513	MYB	TRUE	TRUE
chr6	135197093	G	T	ENST00000341911	ENSG00000118513	MYB	TRUE	TRUE
chr6	135197114	A	T	ENST00000341911	ENSG00000118513	MYB	TRUE	TRUE
chr6	135197124	T	A	ENST00000341911	ENSG00000118513	MYB	TRUE	TRUE
chr6	135197129	G	T	ENST00000341911	ENSG00000118513	MYB	TRUE	TRUE
chr6	135197136	C	A	ENST00000341911	ENSG00000118513	MYB	TRUE	TRUE
chr6	135197136	C	G	ENST00000341911	ENSG00000118513	MYB	TRUE	TRUE
chr6	135197150	A	T	ENST00000341911	ENSG00000118513	MYB	TRUE	TRUE
chr6	135197157	T	A	ENST00000341911	ENSG00000118513	MYB	TRUE	TRUE
chr6	135197157	T	G	ENST00000341911	ENSG00000118513	MYB	TRUE	TRUE
chr6	135197198	C	T	ENST00000341911	ENSG00000118513	MYB	TRUE	TRUE
chr6	135197201	A	T	ENST00000341911	ENSG00000118513	MYB	TRUE	TRUE
chr6	135197204	A	T	ENST00000341911	ENSG00000118513	MYB
chr6	135197213	C	T	ENST00000341911	ENSG00000118513	MYB	TRUE	TRUE
chr6	135197226	T	A	ENST00000341911	ENSG00000118513	MYB	TRUE	TRUE
chr6	135197226	T	G	ENST00000341911	ENSG00000118513	MYB	TRUE	TRUE
chr6	135197234	G	T	ENST00000341911	ENSG00000118513	MYB	TRUE	TRUE
chr6	135197242	T	A	ENST00000341911	ENSG00000118513	MYB	TRUE	TRUE
chr6	135197274	C	A	ENST00000341911	ENSG00000118513	MYB	TRUE	TRUE
chr6	135197274	C	G	ENST00000341911	ENSG00000118513	MYB	TRUE	TRUE
chr6	135197282	A	T	ENST00000341911	ENSG00000118513	MYB	TRUE	TRUE
chr6	135197297	A	T	ENST00000341911	ENSG00000118513	MYB	TRUE	TRUE
chr6	135197319	C	A	ENST00000341911	ENSG00000118513	MYB	TRUE	TRUE
chr6	135197321	C	T	ENST00000341911	ENSG00000118513	MYB	TRUE	TRUE
chr6	135197324	G	A	ENST00000341911	ENSG00000118513	MYB	FALSE	FALSE
chr6	135197324	G	C	ENST00000341911	ENSG00000118513	MYB	FALSE	FALSE
chr6	135197324	G	T	ENST00000341911	ENSG00000118513	MYB	FALSE	FALSE
chr6	135197325	T	A	ENST00000341911	ENSG00000118513	MYB	FALSE	FALSE
chr6	135197325	T	C	ENST00000341911	ENSG00000118513	MYB	FALSE	FALSE
chr6	135197325	T	G	ENST00000341911	ENSG00000118513	MYB	FALSE	FALSE
chr6	135198906	A	C	ENST00000341911	ENSG00000118513	MYB	TRUE	FALSE
chr6	135198906	A	G	ENST00000341911	ENSG00000118513	MYB	TRUE	FALSE
chr6	135198906	A	T	ENST00000341911	ENSG00000118513	MYB	TRUE	FALSE
chr6	135198907	G	A	ENST00000341911	ENSG00000118513	MYB	TRUE	FALSE
chr6	135198907	G	C	ENST00000341911	ENSG00000118513	MYB	TRUE	FALSE
chr6	135198907	G	T	ENST00000341911	ENSG00000118513	MYB	TRUE	FALSE
chr6	135198912	T	A	ENST00000341911	ENSG00000118513	MYB	TRUE	TRUE
chr6	135198912	T	G	ENST00000341911	ENSG00000118513	MYB	TRUE	TRUE
chr6	135198932	G	T	ENST00000341911	ENSG00000118513	MYB	TRUE	TRUE
chr6	135198939	C	A	ENST00000341911	ENSG00000118513	MYB	TRUE	TRUE
chr6	135198939	C	G	ENST00000341911	ENSG00000118513	MYB	TRUE	TRUE
chr6	135198945	T	A	ENST00000341911	ENSG00000118513	MYB	TRUE	TRUE
chr6	135198947	G	T	ENST00000341911	ENSG00000118513	MYB	TRUE	TRUE
chr6	135198960	T	A	ENST00000341911	ENSG00000118513	MYB	TRUE	TRUE
chr6	135198960	T	G	ENST00000341911	ENSG00000118513	MYB	TRUE	TRUE
chr6	135198986	A	T	ENST00000341911	ENSG00000118513	MYB	TRUE	TRUE
chr6	135198990	T	A	ENST00000341911	ENSG00000118513	MYB	TRUE	TRUE
chr6	135199013	A	T	ENST00000341911	ENSG00000118513	MYB	TRUE	TRUE
chr6	135199019	C	T	ENST00000341911	ENSG00000118513	MYB	TRUE	TRUE
chr6	135199028	A	T	ENST00000341911	ENSG00000118513	MYB	TRUE	TRUE
chr6	135199034	C	T	ENST00000341911	ENSG00000118513	MYB	TRUE	TRUE
chr6	135199037	A	T	ENST00000341911	ENSG00000118513	MYB	TRUE	TRUE
chr6	135199040	G	T	ENST00000341911	ENSG00000118513	MYB	TRUE	TRUE
chr6	135199051	G	A	ENST00000341911	ENSG00000118513	MYB	TRUE	FALSE
chr6	135199051	G	C	ENST00000341911	ENSG00000118513	MYB	TRUE	FALSE
chr6	135199051	G	T	ENST00000341911	ENSG00000118513	MYB	TRUE	FALSE
chr6	135199052	T	A	ENST00000341911	ENSG00000118513	MYB	TRUE	FALSE
chr6	135199052	T	C	ENST00000341911	ENSG00000118513	MYB	TRUE	FALSE
chr6	135199052	T	G	ENST00000341911	ENSG00000118513	MYB	TRUE	FALSE
chr6	135200083	A	C	ENST00000341911	ENSG00000118513	MYB	TRUE	FALSE
chr6	135200083	A	G	ENST00000341911	ENSG00000118513	MYB	TRUE	FALSE
chr6	135200083	A	T	ENST00000341911	ENSG00000118513	MYB	TRUE	FALSE
chr6	135200084	G	A	ENST00000341911	ENSG00000118513	MYB	TRUE	FALSE
chr6	135200084	G	C	ENST00000341911	ENSG00000118513	MYB	TRUE	FALSE
chr6	135200084	G	T	ENST00000341911	ENSG00000118513	MYB	TRUE	FALSE
chr6	135200089	A	T	ENST00000341911	ENSG00000118513	MYB	TRUE	TRUE
chr6	135200104	A	T	ENST00000341911	ENSG00000118513	MYB	TRUE	TRUE
chr6	135200111	C	A	ENST00000341911	ENSG00000118513	MYB	TRUE	TRUE
chr6	135200111	C	G	ENST00000341911	ENSG00000118513	MYB	TRUE	TRUE
chr6	135200117	T	A	ENST00000341911	ENSG00000118513	MYB	TRUE	TRUE
chr6	135200117	T	G	ENST00000341911	ENSG00000118513	MYB	TRUE	TRUE
chr6	135200119	G	T	ENST00000341911	ENSG00000118513	MYB	TRUE	TRUE
chr6	135200131	A	T	ENST00000341911	ENSG00000118513	MYB	TRUE	TRUE
chr6	135200149	A	T	ENST00000341911	ENSG00000118513	MYB	TRUE	TRUE
chr6	135200167	C	T	ENST00000341911	ENSG00000118513	MYB	TRUE	TRUE
chr6	135200170	G	T	ENST00000341911	ENSG00000118513	MYB	TRUE	TRUE
chr6	135200176	A	T	ENST00000341911	ENSG00000118513	MYB	TRUE	TRUE
chr6	135200181	C	A	ENST00000341911	ENSG00000118513	MYB	TRUE	TRUE
chr6	135200181	C	G	ENST00000341911	ENSG00000118513	MYB	TRUE	TRUE
chr6	135200191	A	T	ENST00000341911	ENSG00000118513	MYB	TRUE	TRUE
chr6	135200200	G	A	ENST00000341911	ENSG00000118513	MYB	TRUE	FALSE
chr6	135200200	G	C	ENST00000341911	ENSG00000118513	MYB	TRUE	FALSE
chr6	135200200	G	T	ENST00000341911	ENSG00000118513	MYB	TRUE	FALSE
chr6	135200201	T	A	ENST00000341911	ENSG00000118513	MYB	TRUE	FALSE
chr6	135200201	T	C	ENST00000341911	ENSG00000118513	MYB	TRUE	FALSE
chr6	135200201	T	G	ENST00000341911	ENSG00000118513	MYB	TRUE	FALSE
chr6	135200288	A	C	ENST00000341911	ENSG00000118513	MYB	TRUE	FALSE
chr6	135200288	A	G	ENST00000341911	ENSG00000118513	MYB	TRUE	FALSE
chr6	135200288	A	T	ENST00000341911	ENSG00000118513	MYB	TRUE	FALSE
chr6	135200289	G	A	ENST00000341911	ENSG00000118513	MYB	TRUE	FALSE
chr6	135200289	G	C	ENST00000341911	ENSG00000118513	MYB	TRUE	FALSE
chr6	135200289	G	T	ENST00000341911	ENSG00000118513	MYB	TRUE	FALSE
chr6	135200293	C	T	ENST00000341911	ENSG00000118513	MYB	TRUE	TRUE
chr6	135200314	G	T	ENST00000341911	ENSG00000118513	MYB	TRUE	TRUE
chr6	135200323	C	T	ENST00000341911	ENSG00000118513	MYB	TRUE	TRUE
chr6	135200335	A	T	ENST00000341911	ENSG00000118513	MYB	TRUE	TRUE
chr6	135200338	C	T	ENST00000341911	ENSG00000118513	MYB	TRUE	TRUE
chr6	135200341	G	T	ENST00000341911	ENSG00000118513	MYB	TRUE	TRUE
chr6	135200350	G	T	ENST00000341911	ENSG00000118513	MYB	TRUE	TRUE
chr6	135200356	G	T	ENST00000341911	ENSG00000118513	MYB	TRUE	TRUE
chr6	135200368	G	T	ENST00000341911	ENSG00000118513	MYB	TRUE	TRUE
chr6	135200374	C	T	ENST00000341911	ENSG00000118513	MYB	TRUE	TRUE
chr6	135200377	G	T	ENST00000341911	ENSG00000118513	MYB	TRUE	TRUE
chr6	135200383	G	T	ENST00000341911	ENSG00000118513	MYB	TRUE	TRUE
chr6	135200393	T	A	ENST00000341911	ENSG00000118513	MYB	TRUE	TRUE
chr6	135200393	T	G	ENST00000341911	ENSG00000118513	MYB	TRUE	TRUE
chr6	135200398	A	T	ENST00000341911	ENSG00000118513	MYB	TRUE	TRUE
chr6	135200401	A	T	ENST00000341911	ENSG00000118513	MYB	TRUE	TRUE
chr6	135200407	A	T	ENST00000341911	ENSG00000118513	MYB	TRUE	TRUE
chr6	135200410	C	T	ENST00000341911	ENSG00000118513	MYB	TRUE	TRUE
chr6	135200413	G	T	ENST00000341911	ENSG00000118513	MYB	TRUE	TRUE
chr6	135200416	G	A	ENST00000341911	ENSG00000118513	MYB	TRUE	FALSE
chr6	135200416	G	C	ENST00000341911	ENSG00000118513	MYB	TRUE	FALSE
chr6	135200416	G	T	ENST00000341911	ENSG00000118513	MYB	TRUE	FALSE
chr6	135200417	T	A	ENST00000341911	ENSG00000118513	MYB	TRUE	FALSE
chr6	135200417	T	C	ENST00000341911	ENSG00000118513	MYB	TRUE	FALSE
chr6	135200417	T	G	ENST00000341911	ENSG00000118513	MYB	TRUE	FALSE
chr6	135201637	A	C	ENST00000341911	ENSG00000118513	MYB	TRUE	FALSE
chr6	135201637	A	G	ENST00000341911	ENSG00000118513	MYB	TRUE	FALSE
chr6	135201637	A	T	ENST00000341911	ENSG00000118513	MYB	TRUE	FALSE
chr6	135201638	G	A	ENST00000341911	ENSG00000118513	MYB	TRUE	FALSE
chr6	135201638	G	C	ENST00000341911	ENSG00000118513	MYB	TRUE	FALSE
chr6	135201638	G	T	ENST00000341911	ENSG00000118513	MYB	TRUE	FALSE
chr6	135201642	G	T	ENST00000341911	ENSG00000118513	MYB	TRUE	TRUE
chr6	135201657	A	T	ENST00000341911	ENSG00000118513	MYB	TRUE	TRUE
chr6	135201661	C	A	ENST00000341911	ENSG00000118513	MYB	TRUE	TRUE
chr6	135201661	C	G	ENST00000341911	ENSG00000118513	MYB	TRUE	TRUE
chr6	135201663	G	T	ENST00000341911	ENSG00000118513	MYB	TRUE	TRUE
chr6	135201677	C	A	ENST00000341911	ENSG00000118513	MYB	TRUE	TRUE
chr6	135201679	C	A	ENST00000341911	ENSG00000118513	MYB	TRUE	TRUE
chr6	135201679	C	G	ENST00000341911	ENSG00000118513	MYB	TRUE	TRUE
chr6	135201688	G	A	ENST00000341911	ENSG00000118513	MYB	TRUE	TRUE
chr6	135201689	G	A	ENST00000341911	ENSG00000118513	MYB	TRUE	TRUE
chr6	135201690	G	T	ENST00000341911	ENSG00000118513	MYB	TRUE	TRUE
chr6	135201711	C	T	ENST00000341911	ENSG00000118513	MYB	TRUE	TRUE
chr6	135201723	C	T	ENST00000341911	ENSG00000118513	MYB	TRUE	TRUE
chr6	135201730	C	A	ENST00000341911	ENSG00000118513	MYB	TRUE	TRUE
chr6	135201750	G	A	ENST00000341911	ENSG00000118513	MYB	TRUE	FALSE
chr6	135201750	G	C	ENST00000341911	ENSG00000118513	MYB	TRUE	FALSE
chr6	135201750	G	T	ENST00000341911	ENSG00000118513	MYB	TRUE	FALSE
chr6	135201751	T	A	ENST00000341911	ENSG00000118513	MYB	TRUE	FALSE
chr6	135201751	T	C	ENST00000341911	ENSG00000118513	MYB	TRUE	FALSE
chr6	135201751	T	G	ENST00000341911	ENSG00000118513	MYB	TRUE	FALSE
chr6	135203215	A	C	ENST00000341911	ENSG00000118513	MYB	TRUE	FALSE
chr6	135203215	A	G	ENST00000341911	ENSG00000118513	MYB	TRUE	FALSE
chr6	135203215	A	T	ENST00000341911	ENSG00000118513	MYB	TRUE	FALSE
chr6	135203216	G	A	ENST00000341911	ENSG00000118513	MYB	TRUE	FALSE
chr6	135203216	G	C	ENST00000341911	ENSG00000118513	MYB	TRUE	FALSE
chr6	135203216	G	T	ENST00000341911	ENSG00000118513	MYB	TRUE	FALSE
chr6	135203239	T	A	ENST00000341911	ENSG00000118513	MYB	TRUE	TRUE
chr6	135203239	T	G	ENST00000341911	ENSG00000118513	MYB	TRUE	TRUE
chr6	135203254	C	A	ENST00000341911	ENSG00000118513	MYB	TRUE	TRUE
chr6	135203254	C	G	ENST00000341911	ENSG00000118513	MYB	TRUE	TRUE
chr6	135203256	G	T	ENST00000341911	ENSG00000118513	MYB	TRUE	TRUE
chr6	135203262	G	T	ENST00000341911	ENSG00000118513	MYB	TRUE	TRUE
chr6	135203277	A	T	ENST00000341911	ENSG00000118513	MYB	FALSE	FALSE
chr6	135203295	A	T	ENST00000341911	ENSG00000118513	MYB	FALSE	FALSE
chr6	135203320	T	A	ENST00000341911	ENSG00000118513	MYB	FALSE	FALSE
chr6	135203322	C	T	ENST00000341911	ENSG00000118513	MYB	FALSE	FALSE
chr6	135203325	G	A	ENST00000341911	ENSG00000118513	MYB	TRUE	FALSE
chr6	135203325	G	C	ENST00000341911	ENSG00000118513	MYB	TRUE	FALSE
chr6	135203325	G	T	ENST00000341911	ENSG00000118513	MYB	TRUE	FALSE
chr6	135203326	T	A	ENST00000341911	ENSG00000118513	MYB	TRUE	FALSE
chr6	135203326	T	C	ENST00000341911	ENSG00000118513	MYB	TRUE	FALSE
chr6	135203326	T	G	ENST00000341911	ENSG00000118513	MYB	TRUE	FALSE
chr6	135217862	A	C	ENST00000341911	ENSG00000118513	MYB	TRUE	FALSE
chr6	135217862	A	G	ENST00000341911	ENSG00000118513	MYB	TRUE	FALSE
chr6	135217862	A	T	ENST00000341911	ENSG00000118513	MYB	TRUE	FALSE
chr6	135217863	G	A	ENST00000341911	ENSG00000118513	MYB	TRUE	FALSE
chr6	135217863	G	C	ENST00000341911	ENSG00000118513	MYB	TRUE	FALSE
chr6	135217863	G	T	ENST00000341911	ENSG00000118513	MYB	TRUE	FALSE
chr6	135217869	T	A	ENST00000341911	ENSG00000118513	MYB	FALSE	FALSE
chr6	135217880	G	A	ENST00000341911	ENSG00000118513	MYB	FALSE	FALSE
chr6	135217881	G	A	ENST00000341911	ENSG00000118513	MYB	FALSE	FALSE
chr6	135217882	G	T	ENST00000341911	ENSG00000118513	MYB	FALSE	FALSE
chr6	135217896	T	A	ENST00000341911	ENSG00000118513	MYB	FALSE	FALSE
chr6	135217897	G	T	ENST00000341911	ENSG00000118513	MYB	FALSE	FALSE
chr6	135217900	A	T	ENST00000341911	ENSG00000118513	MYB	FALSE	FALSE
chr6	135217906	G	T	ENST00000341911	ENSG00000118513	MYB	FALSE	FALSE
chr6	135217909	G	T	ENST00000341911	ENSG00000118513	MYB	FALSE	FALSE
chr6	135217912	C	T	ENST00000341911	ENSG00000118513	MYB	FALSE	FALSE
chr6	135217930	C	T	ENST00000341911	ENSG00000118513	MYB	FALSE	FALSE
chr6	135217939	A	T	ENST00000341911	ENSG00000118513	MYB	FALSE	FALSE
chr6	135217944	C	A	ENST00000341911	ENSG00000118513	MYB	FALSE	FALSE
chr6	135217944	C	G	ENST00000341911	ENSG00000118513	MYB	FALSE	FALSE
chr6	135217958	C	A	ENST00000341911	ENSG00000118513	MYB	FALSE	FALSE
chr6	135217958	C	G	ENST00000341911	ENSG00000118513	MYB	FALSE	FALSE
chr6	135285648	C	A	ENST00000265602	ENSG00000135541	AHI1	TRUE	FALSE
chr6	135285648	C	G	ENST00000265602	ENSG00000135541	AHI1	TRUE	FALSE
chr6	135285648	C	T	ENST00000265602	ENSG00000135541	AHI1	TRUE	FALSE
chr6	135285649	T	A	ENST00000265602	ENSG00000135541	AHI1	TRUE	FALSE
chr6	135285649	T	C	ENST00000265602	ENSG00000135541	AHI1	TRUE	FALSE
chr6	135285649	T	G	ENST00000265602	ENSG00000135541	AHI1	TRUE	FALSE
chr6	135290421	A	C	ENST00000265602	ENSG00000135541	AHI1	TRUE	FALSE
chr6	135290421	A	G	ENST00000265602	ENSG00000135541	AHI1	TRUE	FALSE
chr6	135290421	A	T	ENST00000265602	ENSG00000135541	AHI1	TRUE	FALSE
chr6	135290422	C	A	ENST00000265602	ENSG00000135541	AHI1	TRUE	FALSE
chr6	135290422	C	G	ENST00000265602	ENSG00000135541	AHI1	TRUE	FALSE
chr6	135290422	C	T	ENST00000265602	ENSG00000135541	AHI1	TRUE	FALSE
chr6	135290425	C	A	ENST00000265602	ENSG00000135541	AHI1	FALSE	FALSE
chr6	135290440	T	A	ENST00000265602	ENSG00000135541	AHI1	FALSE	FALSE
chr6	135290443	T	A	ENST00000265602	ENSG00000135541	AHI1	FALSE	FALSE
chr6	135290452	G	A	ENST00000265602	ENSG00000135541	AHI1	FALSE	FALSE
chr6	135290455	T	A	ENST00000265602	ENSG00000135541	AHI1	FALSE	FALSE
chr6	135290461	T	A	ENST00000265602	ENSG00000135541	AHI1	FALSE	FALSE
chr6	135290488	C	A	ENST00000265602	ENSG00000135541	AHI1	FALSE	FALSE
chr6	135290491	G	A	ENST00000265602	ENSG00000135541	AHI1	FALSE	FALSE
chr6	135290497	C	A	ENST00000265602	ENSG00000135541	AHI1	FALSE	FALSE
chr6	135290506	G	A	ENST00000265602	ENSG00000135541	AHI1	FALSE	FALSE
chr6	135290509	C	A	ENST00000265602	ENSG00000135541	AHI1	FALSE	FALSE
chr6	135290512	T	A	ENST00000265602	ENSG00000135541	AHI1	FALSE	FALSE
chr6	135290515	T	A	ENST00000265602	ENSG00000135541	AHI1	FALSE	FALSE
chr6	135290521	C	A	ENST00000265602	ENSG00000135541	AHI1	FALSE	FALSE
chr6	135290526	C	A	ENST00000265602	ENSG00000135541	AHI1	TRUE	FALSE
chr6	135290526	C	G	ENST00000265602	ENSG00000135541	AHI1	TRUE	FALSE
chr6	135290526	C	T	ENST00000265602	ENSG00000135541	AHI1	TRUE	FALSE
chr6	135290527	T	A	ENST00000265602	ENSG00000135541	AHI1	TRUE	FALSE
chr6	135290527	T	C	ENST00000265602	ENSG00000135541	AHI1	TRUE	FALSE
chr6	135290527	T	G	ENST00000265602	ENSG00000135541	AHI1	TRUE	FALSE
chr6	135300498	A	C	ENST00000265602	ENSG00000135541	AHI1	TRUE	FALSE
chr6	135300498	A	G	ENST00000265602	ENSG00000135541	AHI1	TRUE	FALSE
chr6	135300498	A	T	ENST00000265602	ENSG00000135541	AHI1	TRUE	FALSE
chr6	135300499	C	A	ENST00000265602	ENSG00000135541	AHI1	TRUE	FALSE
chr6	135300499	C	G	ENST00000265602	ENSG00000135541	AHI1	TRUE	FALSE
chr6	135300499	C	T	ENST00000265602	ENSG00000135541	AHI1	TRUE	FALSE
chr6	135300513	C	A	ENST00000265602	ENSG00000135541	AHI1	FALSE	FALSE
chr6	135300515	G	C	ENST00000265602	ENSG00000135541	AHI1	FALSE	FALSE
chr6	135300515	G	T	ENST00000265602	ENSG00000135541	AHI1	FALSE	FALSE
chr6	135300525	T	A	ENST00000265602	ENSG00000135541	AHI1	FALSE	FALSE
chr6	135300534	G	A	ENST00000265602	ENSG00000135541	AHI1	FALSE	FALSE
chr6	135300540	T	A	ENST00000265602	ENSG00000135541	AHI1	FALSE	FALSE
chr6	135300546	T	A	ENST00000265602	ENSG00000135541	AHI1	FALSE	FALSE
chr6	135300554	G	C	ENST00000265602	ENSG00000135541	AHI1	TRUE	TRUE
chr6	135300554	G	T	ENST00000265602	ENSG00000135541	AHI1	TRUE	TRUE
chr6	135300558	G	A	ENST00000265602	ENSG00000135541	AHI1	TRUE	TRUE
chr6	135300559	C	A	ENST00000265602	ENSG00000135541	AHI1	TRUE	FALSE
chr6	135300559	C	G	ENST00000265602	ENSG00000135541	AHI1	TRUE	FALSE
chr6	135300559	C	T	ENST00000265602	ENSG00000135541	AHI1	TRUE	FALSE
chr6	135300560	T	A	ENST00000265602	ENSG00000135541	AHI1	TRUE	FALSE
chr6	135300560	T	C	ENST00000265602	ENSG00000135541	AHI1	TRUE	FALSE
chr6	135300560	T	G	ENST00000265602	ENSG00000135541	AHI1	TRUE	FALSE
chr6	135318517	A	C	ENST00000265602	ENSG00000135541	AHI1	TRUE	FALSE
chr6	135318517	A	G	ENST00000265602	ENSG00000135541	AHI1	TRUE	FALSE
chr6	135318517	A	T	ENST00000265602	ENSG00000135541	AHI1	TRUE	FALSE
chr6	135318518	C	A	ENST00000265602	ENSG00000135541	AHI1	TRUE	FALSE
chr6	135318518	C	G	ENST00000265602	ENSG00000135541	AHI1	TRUE	FALSE
chr6	135318518	C	T	ENST00000265602	ENSG00000135541	AHI1	TRUE	FALSE
chr6	135318521	T	A	ENST00000265602	ENSG00000135541	AHI1	TRUE	TRUE
chr6	135318524	G	A	ENST00000265602	ENSG00000135541	AHI1	TRUE	TRUE
chr6	135318539	T	A	ENST00000265602	ENSG00000135541	AHI1	TRUE	TRUE
chr6	135318542	C	A	ENST00000265602	ENSG00000135541	AHI1	TRUE	TRUE
chr6	135318548	T	A	ENST00000265602	ENSG00000135541	AHI1	TRUE	TRUE
chr6	135318554	T	A	ENST00000265602	ENSG00000135541	AHI1	TRUE	TRUE
chr6	135318557	C	A	ENST00000265602	ENSG00000135541	AHI1	TRUE	TRUE
chr6	135318560	C	A	ENST00000265602	ENSG00000135541	AHI1	TRUE	TRUE
chr6	135318568	A	C	ENST00000265602	ENSG00000135541	AHI1	TRUE	TRUE
chr6	135318568	A	T	ENST00000265602	ENSG00000135541	AHI1	TRUE	TRUE
chr6	135318581	G	A	ENST00000265602	ENSG00000135541	AHI1	TRUE	TRUE
chr6	135318584	C	A	ENST00000265602	ENSG00000135541	AHI1	TRUE	TRUE
chr6	135318587	T	A	ENST00000265602	ENSG00000135541	AHI1	TRUE	TRUE
chr6	135318593	C	A	ENST00000265602	ENSG00000135541	AHI1	TRUE	TRUE
chr6	135318605	C	A	ENST00000265602	ENSG00000135541	AHI1	TRUE	TRUE
chr6	135318608	G	A	ENST00000265602	ENSG00000135541	AHI1	TRUE	TRUE
chr6	135318609	A	C	ENST00000265602	ENSG00000135541	AHI1	TRUE	TRUE
chr6	135318609	A	T	ENST00000265602	ENSG00000135541	AHI1	TRUE	TRUE
chr6	135318617	C	A	ENST00000265602	ENSG00000135541	AHI1	TRUE	FALSE
chr6	135318617	C	G	ENST00000265602	ENSG00000135541	AHI1	TRUE	FALSE
chr6	135318617	C	T	ENST00000265602	ENSG00000135541	AHI1	TRUE	FALSE
chr6	135318618	T	A	ENST00000265602	ENSG00000135541	AHI1	TRUE	FALSE
chr6	135318618	T	C	ENST00000265602	ENSG00000135541	AHI1	TRUE	FALSE
chr6	135318618	T	G	ENST00000265602	ENSG00000135541	AHI1	TRUE	FALSE
chr6	135323160	A	C	ENST00000265602	ENSG00000135541	AHI1	TRUE	FALSE
chr6	135323160	A	G	ENST00000265602	ENSG00000135541	AHI1	TRUE	FALSE
chr6	135323160	A	T	ENST00000265602	ENSG00000135541	AHI1	TRUE	FALSE
chr6	135323161	C	A	ENST00000265602	ENSG00000135541	AHI1	TRUE	FALSE
chr6	135323161	C	G	ENST00000265602	ENSG00000135541	AHI1	TRUE	FALSE
chr6	135323161	C	T	ENST00000265602	ENSG00000135541	AHI1	TRUE	FALSE
chr6	135323165	C	A	ENST00000265602	ENSG00000135541	AHI1	TRUE	TRUE
chr6	135323190	A	C	ENST00000265602	ENSG00000135541	AHI1	TRUE	TRUE
chr6	135323190	A	T	ENST00000265602	ENSG00000135541	AHI1	TRUE	TRUE
chr6	135323198	C	A	ENST00000265602	ENSG00000135541	AHI1	TRUE	TRUE
chr6	135323201	G	A	ENST00000265602	ENSG00000135541	AHI1	TRUE	TRUE
chr6	135323204	C	A	ENST00000265602	ENSG00000135541	AHI1	TRUE	TRUE
chr6	135323207	T	A	ENST00000265602	ENSG00000135541	AHI1	TRUE	TRUE
chr6	135323210	C	A	ENST00000265602	ENSG00000135541	AHI1	TRUE	TRUE
chr6	135323220	A	C	ENST00000265602	ENSG00000135541	AHI1	TRUE	TRUE
chr6	135323220	A	T	ENST00000265602	ENSG00000135541	AHI1	TRUE	TRUE
chr6	135323223	C	T	ENST00000265602	ENSG00000135541	AHI1	TRUE	TRUE
chr6	135323224	C	T	ENST00000265602	ENSG00000135541	AHI1	TRUE	TRUE
chr6	135323226	C	T	ENST00000265602	ENSG00000135541	AHI1	TRUE	TRUE
chr6	135323227	C	T	ENST00000265602	ENSG00000135541	AHI1	TRUE	TRUE
chr6	135323234	C	A	ENST00000265602	ENSG00000135541	AHI1	TRUE	TRUE
chr6	135323243	T	A	ENST00000265602	ENSG00000135541	AHI1	TRUE	TRUE
chr6	135323255	G	A	ENST00000265602	ENSG00000135541	AHI1	TRUE	TRUE
chr6	135323267	C	A	ENST00000265602	ENSG00000135541	AHI1	TRUE	TRUE
chr6	135323285	C	A	ENST00000265602	ENSG00000135541	AHI1	TRUE	TRUE
chr6	135323290	G	C	ENST00000265602	ENSG00000135541	AHI1	TRUE	TRUE
chr6	135323290	G	T	ENST00000265602	ENSG00000135541	AHI1	TRUE	TRUE
chr6	135323294	G	A	ENST00000265602	ENSG00000135541	AHI1	TRUE	TRUE
chr6	135323304	G	C	ENST00000265602	ENSG00000135541	AHI1	TRUE	TRUE
chr6	135323304	G	T	ENST00000265602	ENSG00000135541	AHI1	TRUE	TRUE
chr6	135323310	A	C	ENST00000265602	ENSG00000135541	AHI1	TRUE	TRUE
chr6	135323310	A	T	ENST00000265602	ENSG00000135541	AHI1	TRUE	TRUE
chr6	135323325	C	A	ENST00000265602	ENSG00000135541	AHI1	TRUE	FALSE
chr6	135323325	C	G	ENST00000265602	ENSG00000135541	AHI1	TRUE	FALSE
chr6	135323325	C	T	ENST00000265602	ENSG00000135541	AHI1	TRUE	FALSE
chr6	135323326	T	A	ENST00000265602	ENSG00000135541	AHI1	TRUE	FALSE
chr6	135323326	T	C	ENST00000265602	ENSG00000135541	AHI1	TRUE	FALSE
chr6	135323326	T	G	ENST00000265602	ENSG00000135541	AHI1	TRUE	FALSE
chr6	135358130	A	C	ENST00000265602	ENSG00000135541	AHI1	TRUE	FALSE
chr6	135358130	A	G	ENST00000265602	ENSG00000135541	AHI1	TRUE	FALSE
chr6	135358130	A	T	ENST00000265602	ENSG00000135541	AHI1	TRUE	FALSE
chr6	135358131	C	A	ENST00000265602	ENSG00000135541	AHI1	TRUE	FALSE
chr6	135358131	C	G	ENST00000265602	ENSG00000135541	AHI1	TRUE	FALSE
chr6	135358131	C	T	ENST00000265602	ENSG00000135541	AHI1	TRUE	FALSE
chr6	135358152	G	A	ENST00000265602	ENSG00000135541	AHI1	TRUE	TRUE
chr6	135358159	A	T	ENST00000265602	ENSG00000135541	AHI1	TRUE	TRUE
chr6	135358167	T	A	ENST00000265602	ENSG00000135541	AHI1	TRUE	TRUE
chr6	135358170	T	A	ENST00000265602	ENSG00000135541	AHI1	TRUE	TRUE
chr6	135358173	C	A	ENST00000265602	ENSG00000135541	AHI1	TRUE	TRUE
chr6	135358188	C	A	ENST00000265602	ENSG00000135541	AHI1	TRUE	FALSE
chr6	135358188	C	G	ENST00000265602	ENSG00000135541	AHI1	TRUE	FALSE
chr6	135358188	C	T	ENST00000265602	ENSG00000135541	AHI1	TRUE	FALSE
chr6	135358189	T	A	ENST00000265602	ENSG00000135541	AHI1	TRUE	FALSE
chr6	135358189	T	C	ENST00000265602	ENSG00000135541	AHI1	TRUE	FALSE
chr6	135358189	T	G	ENST00000265602	ENSG00000135541	AHI1	TRUE	FALSE
chr6	135394774	A	C	ENST00000265602	ENSG00000135541	AHI1	TRUE	FALSE
chr6	135394774	A	G	ENST00000265602	ENSG00000135541	AHI1	TRUE	FALSE
chr6	135394774	A	T	ENST00000265602	ENSG00000135541	AHI1	TRUE	FALSE
chr6	135394775	C	A	ENST00000265602	ENSG00000135541	AHI1	TRUE	FALSE
chr6	135394775	C	G	ENST00000265602	ENSG00000135541	AHI1	TRUE	FALSE
chr6	135394775	C	T	ENST00000265602	ENSG00000135541	AHI1	TRUE	FALSE
chr6	135394782	G	A	ENST00000265602	ENSG00000135541	AHI1	TRUE	TRUE
chr6	135394797	G	A	ENST00000265602	ENSG00000135541	AHI1	TRUE	TRUE
chr6	135394809	C	A	ENST00000265602	ENSG00000135541	AHI1	TRUE	TRUE
chr6	135394812	G	A	ENST00000265602	ENSG00000135541	AHI1	TRUE	TRUE
chr6	135394829	G	C	ENST00000265602	ENSG00000135541	AHI1	TRUE	TRUE
chr6	135394829	G	T	ENST00000265602	ENSG00000135541	AHI1	TRUE	TRUE
chr6	135394833	G	A	ENST00000265602	ENSG00000135541	AHI1	TRUE	TRUE
chr6	135394836	T	A	ENST00000265602	ENSG00000135541	AHI1	TRUE	TRUE
chr6	135394838	A	C	ENST00000265602	ENSG00000135541	AHI1	TRUE	TRUE
chr6	135394838	A	T	ENST00000265602	ENSG00000135541	AHI1	TRUE	TRUE
chr6	135394842	T	A	ENST00000265602	ENSG00000135541	AHI1	TRUE	TRUE
chr6	135394848	G	A	ENST00000265602	ENSG00000135541	AHI1	TRUE	TRUE
chr6	135394851	G	A	ENST00000265602	ENSG00000135541	AHI1	TRUE	TRUE
chr6	135394853	G	C	ENST00000265602	ENSG00000135541	AHI1	TRUE	TRUE
chr6	135394853	G	T	ENST00000265602	ENSG00000135541	AHI1	TRUE	TRUE
chr6	135394871	G	C	ENST00000265602	ENSG00000135541	AHI1	TRUE	TRUE
chr6	135394871	G	T	ENST00000265602	ENSG00000135541	AHI1	TRUE	TRUE
chr6	135394880	G	C	ENST00000265602	ENSG00000135541	AHI1	TRUE	TRUE
chr6	135394880	G	T	ENST00000265602	ENSG00000135541	AHI1	TRUE	TRUE
chr6	135394890	T	A	ENST00000265602	ENSG00000135541	AHI1	TRUE	TRUE
chr6	135394897	C	A	ENST00000265602	ENSG00000135541	AHI1	TRUE	FALSE
chr6	135394897	C	G	ENST00000265602	ENSG00000135541	AHI1	TRUE	FALSE
chr6	135394897	C	T	ENST00000265602	ENSG00000135541	AHI1	TRUE	FALSE
chr6	135394898	T	A	ENST00000265602	ENSG00000135541	AHI1	TRUE	FALSE
chr6	135394898	T	C	ENST00000265602	ENSG00000135541	AHI1	TRUE	FALSE
chr6	135394898	T	G	ENST00000265602	ENSG00000135541	AHI1	TRUE	FALSE
chr6	135404949	A	C	ENST00000265602	ENSG00000135541	AHI1	TRUE	FALSE
chr6	135404949	A	G	ENST00000265602	ENSG00000135541	AHI1	TRUE	FALSE
chr6	135404949	A	T	ENST00000265602	ENSG00000135541	AHI1	TRUE	FALSE
chr6	135404950	C	A	ENST00000265602	ENSG00000135541	AHI1	TRUE	FALSE
chr6	135404950	C	G	ENST00000265602	ENSG00000135541	AHI1	TRUE	FALSE
chr6	135404950	C	T	ENST00000265602	ENSG00000135541	AHI1	TRUE	FALSE
chr6	135404953	T	A	ENST00000265602	ENSG00000135541	AHI1	TRUE	TRUE
chr6	135404960	A	T	ENST00000265602	ENSG00000135541	AHI1	TRUE	TRUE
chr6	135404977	C	A	ENST00000265602	ENSG00000135541	AHI1	TRUE	TRUE
chr6	135404978	C	A	ENST00000265602	ENSG00000135541	AHI1	TRUE	FALSE
chr6	135404978	C	G	ENST00000265602	ENSG00000135541	AHI1	FALSE	FALSE
chr6	135404978	C	T	ENST00000265602	ENSG00000135541	AHI1	FALSE	FALSE
chr6	135404979	T	A	ENST00000265602	ENSG00000135541	AHI1	FALSE	FALSE
chr6	135404979	T	C	ENST00000265602	ENSG00000135541	AHI1	TRUE	FALSE
chr6	135404979	T	G	ENST00000265602	ENSG00000135541	AHI1	FALSE	FALSE
chr6	135411346	A	C	ENST00000265602	ENSG00000135541	AHI1	TRUE	FALSE
chr6	135411346	A	G	ENST00000265602	ENSG00000135541	AHI1	TRUE	FALSE
chr6	135411346	A	T	ENST00000265602	ENSG00000135541	AHI1	TRUE	FALSE
chr6	135411347	C	A	ENST00000265602	ENSG00000135541	AHI1	TRUE	FALSE
chr6	135411347	C	G	ENST00000265602	ENSG00000135541	AHI1	TRUE	FALSE
chr6	135411347	C	T	ENST00000265602	ENSG00000135541	AHI1	TRUE	FALSE
chr6	135411359	C	A	ENST00000265602	ENSG00000135541	AHI1	TRUE	TRUE
chr6	135411368	G	A	ENST00000265602	ENSG00000135541	AHI1	TRUE	TRUE
chr6	135411371	T	A	ENST00000265602	ENSG00000135541	AHI1
chr6	135411380	G	A	ENST00000265602	ENSG00000135541	AHI1	TRUE	TRUE
chr6	135411386	T	A	ENST00000265602	ENSG00000135541	AHI1	TRUE	TRUE
chr6	135411391	G	C	ENST00000265602	ENSG00000135541	AHI1	TRUE	TRUE
chr6	135411391	G	T	ENST00000265602	ENSG00000135541	AHI1	TRUE	TRUE
chr6	135411401	C	A	ENST00000265602	ENSG00000135541	AHI1	TRUE	TRUE
chr6	135411416	C	A	ENST00000265602	ENSG00000135541	AHI1	TRUE	TRUE
chr6	135411425	G	A	ENST00000265602	ENSG00000135541	AHI1	TRUE	TRUE
chr6	135411437	G	A	ENST00000265602	ENSG00000135541	AHI1	TRUE	TRUE
chr6	135411449	T	A	ENST00000265602	ENSG00000135541	AHI1	TRUE	TRUE
chr6	135411453	A	T	ENST00000265602	ENSG00000135541	AHI1	TRUE	TRUE
chr6	135411459	A	T	ENST00000265602	ENSG00000135541	AHI1	TRUE	TRUE
chr6	135411473	G	A	ENST00000265602	ENSG00000135541	AHI1	TRUE	TRUE
chr6	135411479	G	A	ENST00000265602	ENSG00000135541	AHI1	TRUE	TRUE
chr6	135411488	C	A	ENST00000265602	ENSG00000135541	AHI1	TRUE	TRUE
chr6	135411493	A	C	ENST00000265602	ENSG00000135541	AHI1	TRUE	TRUE
chr6	135411493	A	T	ENST00000265602	ENSG00000135541	AHI1	TRUE	TRUE
chr6	135411506	C	A	ENST00000265602	ENSG00000135541	AHI1	TRUE	TRUE
chr6	135411510	G	C	ENST00000265602	ENSG00000135541	AHI1	TRUE	TRUE
chr6	135411510	G	T	ENST00000265602	ENSG00000135541	AHI1	TRUE	TRUE
chr6	135411518	T	A	ENST00000265602	ENSG00000135541	AHI1	TRUE	TRUE
chr6	135411527	C	A	ENST00000265602	ENSG00000135541	AHI1	TRUE	TRUE
chr6	135411533	C	A	ENST00000265602	ENSG00000135541	AHI1	TRUE	TRUE
chr6	135411536	G	A	ENST00000265602	ENSG00000135541	AHI1	TRUE	TRUE
chr6	135411539	G	A	ENST00000265602	ENSG00000135541	AHI1	TRUE	TRUE
chr6	135411545	C	A	ENST00000265602	ENSG00000135541	AHI1	TRUE	FALSE
chr6	135411545	C	G	ENST00000265602	ENSG00000135541	AHI1	TRUE	FALSE
chr6	135411545	C	T	ENST00000265602	ENSG00000135541	AHI1	TRUE	FALSE
chr6	135411546	T	A	ENST00000265602	ENSG00000135541	AHI1	TRUE	FALSE
chr6	135411546	T	C	ENST00000265602	ENSG00000135541	AHI1	TRUE	FALSE
chr6	135411546	T	G	ENST00000265602	ENSG00000135541	AHI1	TRUE	FALSE
chr6	135427165	A	C	ENST00000265602	ENSG00000135541	AHI1	TRUE	FALSE
chr6	135427165	A	G	ENST00000265602	ENSG00000135541	AHI1	TRUE	FALSE
chr6	135427165	A	T	ENST00000265602	ENSG00000135541	AHI1	TRUE	FALSE
chr6	135427166	C	A	ENST00000265602	ENSG00000135541	AHI1	TRUE	FALSE
chr6	135427166	C	G	ENST00000265602	ENSG00000135541	AHI1	TRUE	FALSE
chr6	135427166	C	T	ENST00000265602	ENSG00000135541	AHI1	TRUE	FALSE
chr6	135427177	G	C	ENST00000265602	ENSG00000135541	AHI1	TRUE	TRUE
chr6	135427177	G	T	ENST00000265602	ENSG00000135541	AHI1	TRUE	TRUE
chr6	135427183	A	C	ENST00000265602	ENSG00000135541	AHI1	TRUE	TRUE
chr6	135427183	A	T	ENST00000265602	ENSG00000135541	AHI1	TRUE	TRUE
chr6	135427200	C	A	ENST00000265602	ENSG00000135541	AHI1	TRUE	TRUE
chr6	135427206	G	A	ENST00000265602	ENSG00000135541	AHI1	TRUE	TRUE
chr6	135427216	A	T	ENST00000265602	ENSG00000135541	AHI1	TRUE	TRUE
chr6	135427236	C	A	ENST00000265602	ENSG00000135541	AHI1	TRUE	TRUE
chr6	135427246	A	C	ENST00000265602	ENSG00000135541	AHI1	TRUE	TRUE
chr6	135427246	A	T	ENST00000265602	ENSG00000135541	AHI1	TRUE	TRUE
chr6	135427260	G	A	ENST00000265602	ENSG00000135541	AHI1	TRUE	TRUE
chr6	135427268	G	C	ENST00000265602	ENSG00000135541	AHI1	TRUE	TRUE
chr6	135427268	G	T	ENST00000265602	ENSG00000135541	AHI1	TRUE	TRUE
chr6	135427272	T	A	ENST00000265602	ENSG00000135541	AHI1	TRUE	TRUE
chr6	135427280	A	T	ENST00000265602	ENSG00000135541	AHI1	TRUE	TRUE
chr6	135427288	A	C	ENST00000265602	ENSG00000135541	AHI1	TRUE	TRUE
chr6	135427288	A	T	ENST00000265602	ENSG00000135541	AHI1	TRUE	TRUE
chr6	135427302	G	A	ENST00000265602	ENSG00000135541	AHI1	TRUE	TRUE
chr6	135427305	C	A	ENST00000265602	ENSG00000135541	AHI1	TRUE	TRUE
chr6	135427308	C	A	ENST00000265602	ENSG00000135541	AHI1	TRUE	FALSE
chr6	135427308	C	G	ENST00000265602	ENSG00000135541	AHI1	TRUE	FALSE
chr6	135427308	C	T	ENST00000265602	ENSG00000135541	AHI1	TRUE	FALSE
chr6	135427309	T	A	ENST00000265602	ENSG00000135541	AHI1	TRUE	FALSE
chr6	135427309	T	C	ENST00000265602	ENSG00000135541	AHI1	TRUE	FALSE
chr6	135427309	T	G	ENST00000265602	ENSG00000135541	AHI1	TRUE	FALSE
chr6	135428627	A	C	ENST00000265602	ENSG00000135541	AHI1	TRUE	FALSE
chr6	135428627	A	G	ENST00000265602	ENSG00000135541	AHI1	TRUE	FALSE
chr6	135428627	A	T	ENST00000265602	ENSG00000135541	AHI1	TRUE	FALSE
chr6	135428628	C	A	ENST00000265602	ENSG00000135541	AHI1	TRUE	FALSE
chr6	135428628	C	G	ENST00000265602	ENSG00000135541	AHI1	TRUE	FALSE
chr6	135428628	C	T	ENST00000265602	ENSG00000135541	AHI1	TRUE	FALSE
chr6	135428629	C	A	ENST00000265602	ENSG00000135541	AHI1	TRUE	TRUE
chr6	135428635	C	A	ENST00000265602	ENSG00000135541	AHI1	TRUE	TRUE
chr6	135428642	C	T	ENST00000265602	ENSG00000135541	AHI1	TRUE	TRUE
chr6	135428643	C	T	ENST00000265602	ENSG00000135541	AHI1	TRUE	TRUE
chr6	135428648	A	C	ENST00000265602	ENSG00000135541	AHI1	TRUE	TRUE
chr6	135428648	A	T	ENST00000265602	ENSG00000135541	AHI1	TRUE	TRUE
chr6	135428665	C	A	ENST00000265602	ENSG00000135541	AHI1	TRUE	TRUE
chr6	135428671	C	A	ENST00000265602	ENSG00000135541	AHI1	TRUE	TRUE
chr6	135428690	A	T	ENST00000265602	ENSG00000135541	AHI1	TRUE	TRUE
chr6	135428700	A	T	ENST00000265602	ENSG00000135541	AHI1	TRUE	TRUE
chr6	135428716	T	A	ENST00000265602	ENSG00000135541	AHI1	TRUE	TRUE
chr6	135428719	C	A	ENST00000265602	ENSG00000135541	AHI1	TRUE	TRUE
chr6	135428723	A	C	ENST00000265602	ENSG00000135541	AHI1	TRUE	TRUE
chr6	135428723	A	T	ENST00000265602	ENSG00000135541	AHI1	TRUE	TRUE
chr6	135428737	C	A	ENST00000265602	ENSG00000135541	AHI1	TRUE	TRUE
chr6	135428746	T	A	ENST00000265602	ENSG00000135541	AHI1	TRUE	TRUE
chr6	135428757	A	C	ENST00000265602	ENSG00000135541	AHI1	TRUE	TRUE
chr6	135428757	A	T	ENST00000265602	ENSG00000135541	AHI1	TRUE	TRUE
chr6	135428760	C	A	ENST00000265602	ENSG00000135541	AHI1	TRUE	FALSE
chr6	135428760	C	G	ENST00000265602	ENSG00000135541	AHI1	TRUE	FALSE
chr6	135428760	C	T	ENST00000265602	ENSG00000135541	AHI1	TRUE	FALSE
chr6	135428761	T	A	ENST00000265602	ENSG00000135541	AHI1	TRUE	FALSE
chr6	135428761	T	C	ENST00000265602	ENSG00000135541	AHI1	TRUE	FALSE
chr6	135428761	T	G	ENST00000265602	ENSG00000135541	AHI1	TRUE	FALSE
chr6	135429880	A	C	ENST00000265602	ENSG00000135541	AHI1	TRUE	FALSE
chr6	135429880	A	G	ENST00000265602	ENSG00000135541	AHI1	TRUE	FALSE
chr6	135429880	A	T	ENST00000265602	ENSG00000135541	AHI1	TRUE	FALSE
chr6	135429881	C	A	ENST00000265602	ENSG00000135541	AHI1	TRUE	FALSE
chr6	135429881	C	G	ENST00000265602	ENSG00000135541	AHI1	TRUE	FALSE
chr6	135429881	C	T	ENST00000265602	ENSG00000135541	AHI1	TRUE	FALSE
chr6	135429901	T	A	ENST00000265602	ENSG00000135541	AHI1	TRUE	TRUE
chr6	135429903	A	T	ENST00000265602	ENSG00000135541	AHI1	TRUE	TRUE
chr6	135429916	T	A	ENST00000265602	ENSG00000135541	AHI1	TRUE	TRUE
chr6	135429927	A	C	ENST00000265602	ENSG00000135541	AHI1	TRUE	TRUE
chr6	135429927	A	T	ENST00000265602	ENSG00000135541	AHI1	TRUE	TRUE
chr6	135429930	A	T	ENST00000265602	ENSG00000135541	AHI1	TRUE	TRUE
chr6	135429937	T	A	ENST00000265602	ENSG00000135541	AHI1	TRUE	TRUE
chr6	135429940	C	A	ENST00000265602	ENSG00000135541	AHI1	TRUE	TRUE
chr6	135429955	C	A	ENST00000265602	ENSG00000135541	AHI1	TRUE	TRUE
chr6	135429957	A	T	ENST00000265602	ENSG00000135541	AHI1	TRUE	TRUE
chr6	135429959	A	C	ENST00000265602	ENSG00000135541	AHI1	TRUE	TRUE
chr6	135429959	A	T	ENST00000265602	ENSG00000135541	AHI1	TRUE	TRUE
chr6	135429976	C	A	ENST00000265602	ENSG00000135541	AHI1	TRUE	TRUE
chr6	135429979	T	A	ENST00000265602	ENSG00000135541	AHI1	TRUE	TRUE
chr6	135429985	C	A	ENST00000265602	ENSG00000135541	AHI1	TRUE	TRUE
chr6	135429991	C	A	ENST00000265602	ENSG00000135541	AHI1	TRUE	TRUE
chr6	135429994	T	A	ENST00000265602	ENSG00000135541	AHI1	TRUE	TRUE
chr6	135430000	C	A	ENST00000265602	ENSG00000135541	AHI1	TRUE	TRUE
chr6	135430001	C	A	ENST00000265602	ENSG00000135541	AHI1	TRUE	FALSE
chr6	135430001	C	G	ENST00000265602	ENSG00000135541	AHI1	TRUE	FALSE
chr6	135430001	C	T	ENST00000265602	ENSG00000135541	AHI1	TRUE	FALSE
chr6	135430002	T	A	ENST00000265602	ENSG00000135541	AHI1	TRUE	FALSE
chr6	135430002	T	C	ENST00000265602	ENSG00000135541	AHI1	TRUE	FALSE
chr6	135430002	T	G	ENST00000265602	ENSG00000135541	AHI1	TRUE	FALSE
chr6	135431206	A	C	ENST00000265602	ENSG00000135541	AHI1	TRUE	FALSE
chr6	135431206	A	G	ENST00000265602	ENSG00000135541	AHI1	TRUE	FALSE
chr6	135431206	A	T	ENST00000265602	ENSG00000135541	AHI1	TRUE	FALSE
chr6	135431207	C	A	ENST00000265602	ENSG00000135541	AHI1	TRUE	FALSE
chr6	135431207	C	G	ENST00000265602	ENSG00000135541	AHI1	TRUE	FALSE
chr6	135431207	C	T	ENST00000265602	ENSG00000135541	AHI1	TRUE	FALSE
chr6	135431210	T	A	ENST00000265602	ENSG00000135541	AHI1	TRUE	TRUE
chr6	135431220	C	T	ENST00000265602	ENSG00000135541	AHI1	TRUE	TRUE
chr6	135431221	C	T	ENST00000265602	ENSG00000135541	AHI1	TRUE	TRUE
chr6	135431233	G	C	ENST00000265602	ENSG00000135541	AHI1	TRUE	TRUE
chr6	135431233	G	T	ENST00000265602	ENSG00000135541	AHI1	TRUE	TRUE
chr6	135431240	C	A	ENST00000265602	ENSG00000135541	AHI1	TRUE	TRUE
chr6	135431242	A	T	ENST00000265602	ENSG00000135541	AHI1	TRUE	TRUE
chr6	135431255	T	A	ENST00000265602	ENSG00000135541	AHI1	TRUE	TRUE
chr6	135431259	A	C	ENST00000265602	ENSG00000135541	AHI1	TRUE	TRUE
chr6	135431259	A	T	ENST00000265602	ENSG00000135541	AHI1	TRUE	TRUE
chr6	135431268	C	T	ENST00000265602	ENSG00000135541	AHI1	TRUE	TRUE
chr6	135431269	C	T	ENST00000265602	ENSG00000135541	AHI1	TRUE	TRUE
chr6	135431289	A	T	ENST00000265602	ENSG00000135541	AHI1	TRUE	TRUE
chr6	135431297	C	A	ENST00000265602	ENSG00000135541	AHI1	TRUE	TRUE
chr6	135431299	G	C	ENST00000265602	ENSG00000135541	AHI1	TRUE	TRUE
chr6	135431299	G	T	ENST00000265602	ENSG00000135541	AHI1	TRUE	TRUE
chr6	135431301	A	C	ENST00000265602	ENSG00000135541	AHI1	TRUE	TRUE
chr6	135431301	A	T	ENST00000265602	ENSG00000135541	AHI1	TRUE	TRUE
chr6	135431315	C	A	ENST00000265602	ENSG00000135541	AHI1	TRUE	FALSE
chr6	135431315	C	G	ENST00000265602	ENSG00000135541	AHI1	TRUE	FALSE
chr6	135431315	C	T	ENST00000265602	ENSG00000135541	AHI1	TRUE	FALSE
chr6	135431316	T	A	ENST00000265602	ENSG00000135541	AHI1	TRUE	FALSE
chr6	135431316	T	C	ENST00000265602	ENSG00000135541	AHI1	TRUE	FALSE
chr6	135431316	T	G	ENST00000265602	ENSG00000135541	AHI1	TRUE	FALSE
chr6	135433025	A	C	ENST00000265602	ENSG00000135541	AHI1	TRUE	FALSE
chr6	135433025	A	G	ENST00000265602	ENSG00000135541	AHI1	TRUE	FALSE
chr6	135433025	A	T	ENST00000265602	ENSG00000135541	AHI1	TRUE	FALSE
chr6	135433026	C	A	ENST00000265602	ENSG00000135541	AHI1	TRUE	FALSE
chr6	135433026	C	G	ENST00000265602	ENSG00000135541	AHI1	TRUE	FALSE
chr6	135433026	C	T	ENST00000265602	ENSG00000135541	AHI1	TRUE	FALSE
chr6	135433030	C	A	ENST00000265602	ENSG00000135541	AHI1	TRUE	TRUE
chr6	135433040	A	T	ENST00000265602	ENSG00000135541	AHI1	TRUE	TRUE
chr6	135433047	G	C	ENST00000265602	ENSG00000135541	AHI1	TRUE	TRUE
chr6	135433047	G	T	ENST00000265602	ENSG00000135541	AHI1	TRUE	TRUE
chr6	135433063	T	A	ENST00000265602	ENSG00000135541	AHI1	TRUE	TRUE
chr6	135433078	G	A	ENST00000265602	ENSG00000135541	AHI1	TRUE	TRUE
chr6	135433081	G	A	ENST00000265602	ENSG00000135541	AHI1	TRUE	TRUE
chr6	135433086	A	T	ENST00000265602	ENSG00000135541	AHI1	TRUE	TRUE
chr6	135433102	C	A	ENST00000265602	ENSG00000135541	AHI1	TRUE	TRUE
chr6	135433105	T	A	ENST00000265602	ENSG00000135541	AHI1	TRUE	TRUE
chr6	135433111	C	A	ENST00000265602	ENSG00000135541	AHI1	TRUE	TRUE
chr6	135433117	T	A	ENST00000265602	ENSG00000135541	AHI1	TRUE	TRUE
chr6	135433118	C	T	ENST00000265602	ENSG00000135541	AHI1	TRUE	TRUE
chr6	135433119	C	T	ENST00000265602	ENSG00000135541	AHI1	TRUE	TRUE
chr6	135433139	A	C	ENST00000265602	ENSG00000135541	AHI1	TRUE	TRUE
chr6	135433139	A	T	ENST00000265602	ENSG00000135541	AHI1	TRUE	TRUE
chr6	135433142	G	T	ENST00000265602	ENSG00000135541	AHI1	TRUE	TRUE
chr6	135433147	C	A	ENST00000265602	ENSG00000135541	AHI1	TRUE	TRUE
chr6	135433162	C	A	ENST00000265602	ENSG00000135541	AHI1	TRUE	TRUE
chr6	135433165	T	A	ENST00000265602	ENSG00000135541	AHI1	TRUE	TRUE
chr6	135433183	T	A	ENST00000265602	ENSG00000135541	AHI1	TRUE	TRUE
chr6	135433190	G	C	ENST00000265602	ENSG00000135541	AHI1	TRUE	TRUE
chr6	135433190	G	T	ENST00000265602	ENSG00000135541	AHI1	TRUE	TRUE
chr6	135433212	A	C	ENST00000265602	ENSG00000135541	AHI1	TRUE	TRUE
chr6	135433212	A	T	ENST00000265602	ENSG00000135541	AHI1	TRUE	TRUE
chr6	135433219	T	A	ENST00000265602	ENSG00000135541	AHI1	TRUE	TRUE
chr6	135433243	C	A	ENST00000265602	ENSG00000135541	AHI1	TRUE	TRUE
chr6	135433249	T	A	ENST00000265602	ENSG00000135541	AHI1	TRUE	TRUE
chr6	135433250	C	T	ENST00000265602	ENSG00000135541	AHI1	TRUE	TRUE
chr6	135433251	C	T	ENST00000265602	ENSG00000135541	AHI1	TRUE	TRUE
chr6	135433257	C	A	ENST00000265602	ENSG00000135541	AHI1	TRUE	FALSE
chr6	135433257	C	G	ENST00000265602	ENSG00000135541	AHI1	TRUE	FALSE
chr6	135433257	C	T	ENST00000265602	ENSG00000135541	AHI1	TRUE	FALSE
chr6	135433258	T	A	ENST00000265602	ENSG00000135541	AHI1	TRUE	FALSE
chr6	135433258	T	C	ENST00000265602	ENSG00000135541	AHI1	TRUE	FALSE
chr6	135433258	T	G	ENST00000265602	ENSG00000135541	AHI1	TRUE	FALSE
chr6	135438373	A	C	ENST00000265602	ENSG00000135541	AHI1	TRUE	FALSE
chr6	135438373	A	G	ENST00000265602	ENSG00000135541	AHI1	FALSE	FALSE
chr6	135438373	A	T	ENST00000265602	ENSG00000135541	AHI1	TRUE	FALSE
chr6	135438374	C	A	ENST00000265602	ENSG00000135541	AHI1	TRUE	FALSE
chr6	135438374	C	G	ENST00000265602	ENSG00000135541	AHI1	TRUE	FALSE
chr6	135438374	C	T	ENST00000265602	ENSG00000135541	AHI1	TRUE	FALSE
chr6	135438393	G	C	ENST00000265602	ENSG00000135541	AHI1	TRUE	TRUE
chr6	135438393	G	T	ENST00000265602	ENSG00000135541	AHI1	TRUE	TRUE
chr6	135438396	G	C	ENST00000265602	ENSG00000135541	AHI1	TRUE	TRUE
chr6	135438396	G	T	ENST00000265602	ENSG00000135541	AHI1	TRUE	TRUE
chr6	135438407	G	C	ENST00000265602	ENSG00000135541	AHI1	TRUE	TRUE
chr6	135438407	G	T	ENST00000265602	ENSG00000135541	AHI1	TRUE	TRUE
chr6	135438421	T	A	ENST00000265602	ENSG00000135541	AHI1	TRUE	TRUE
chr6	135438423	G	C	ENST00000265602	ENSG00000135541	AHI1	TRUE	TRUE
chr6	135438423	G	T	ENST00000265602	ENSG00000135541	AHI1	TRUE	TRUE
chr6	135438425	C	T	ENST00000265602	ENSG00000135541	AHI1	TRUE	TRUE
chr6	135438426	C	T	ENST00000265602	ENSG00000135541	AHI1	TRUE	TRUE
chr6	135438437	A	C	ENST00000265602	ENSG00000135541	AHI1	TRUE	TRUE
chr6	135438437	A	T	ENST00000265602	ENSG00000135541	AHI1	TRUE	TRUE
chr6	135438458	A	T	ENST00000265602	ENSG00000135541	AHI1	TRUE	TRUE
chr6	135438462	A	T	ENST00000265602	ENSG00000135541	AHI1	TRUE	TRUE
chr6	135438466	C	A	ENST00000265602	ENSG00000135541	AHI1	TRUE	TRUE
chr6	135438469	T	A	ENST00000265602	ENSG00000135541	AHI1	TRUE	TRUE
chr6	135438481	C	A	ENST00000265602	ENSG00000135541	AHI1	TRUE	TRUE
chr6	135438493	C	A	ENST00000265602	ENSG00000135541	AHI1	TRUE	TRUE
chr6	135438494	A	C	ENST00000265602	ENSG00000135541	AHI1	TRUE	TRUE
chr6	135438494	A	T	ENST00000265602	ENSG00000135541	AHI1	TRUE	TRUE
chr6	135438498	A	C	ENST00000265602	ENSG00000135541	AHI1	TRUE	TRUE
chr6	135438498	A	T	ENST00000265602	ENSG00000135541	AHI1	TRUE	TRUE
chr6	135438499	C	A	ENST00000265602	ENSG00000135541	AHI1	TRUE	FALSE
chr6	135438499	C	G	ENST00000265602	ENSG00000135541	AHI1	TRUE	FALSE
chr6	135438499	C	T	ENST00000265602	ENSG00000135541	AHI1	TRUE	FALSE
chr6	135438500	T	A	ENST00000265602	ENSG00000135541	AHI1	TRUE	FALSE
chr6	135438500	T	C	ENST00000265602	ENSG00000135541	AHI1	TRUE	FALSE
chr6	135438500	T	G	ENST00000265602	ENSG00000135541	AHI1	TRUE	FALSE
chr6	135442580	A	C	ENST00000265602	ENSG00000135541	AHI1	TRUE	FALSE
chr6	135442580	A	G	ENST00000265602	ENSG00000135541	AHI1	TRUE	FALSE
chr6	135442580	A	T	ENST00000265602	ENSG00000135541	AHI1	TRUE	FALSE
chr6	135442581	C	A	ENST00000265602	ENSG00000135541	AHI1	TRUE	FALSE
chr6	135442581	C	G	ENST00000265602	ENSG00000135541	AHI1	TRUE	FALSE
chr6	135442581	C	T	ENST00000265602	ENSG00000135541	AHI1	TRUE	FALSE
chr6	135442592	A	C	ENST00000265602	ENSG00000135541	AHI1	TRUE	TRUE
chr6	135442592	A	T	ENST00000265602	ENSG00000135541	AHI1	TRUE	TRUE
chr6	135442597	C	A	ENST00000265602	ENSG00000135541	AHI1	TRUE	TRUE
chr6	135442610	A	T	ENST00000265602	ENSG00000135541	AHI1	TRUE	TRUE
chr6	135442623	A	C	ENST00000265602	ENSG00000135541	AHI1	TRUE	TRUE
chr6	135442623	A	T	ENST00000265602	ENSG00000135541	AHI1	TRUE	TRUE
chr6	135442630	T	A	ENST00000265602	ENSG00000135541	AHI1	TRUE	TRUE
chr6	135442633	C	A	ENST00000265602	ENSG00000135541	AHI1	TRUE	TRUE
chr6	135442652	A	T	ENST00000265602	ENSG00000135541	AHI1	TRUE	TRUE
chr6	135442658	A	T	ENST00000265602	ENSG00000135541	AHI1	TRUE	TRUE
chr6	135442663	C	A	ENST00000265602	ENSG00000135541	AHI1	TRUE	TRUE
chr6	135442666	G	A	ENST00000265602	ENSG00000135541	AHI1	TRUE	TRUE
chr6	135442669	C	A	ENST00000265602	ENSG00000135541	AHI1	TRUE	TRUE
chr6	135442672	C	A	ENST00000265602	ENSG00000135541	AHI1	TRUE	TRUE
chr6	135442683	G	C	ENST00000265602	ENSG00000135541	AHI1	TRUE	TRUE
chr6	135442683	G	T	ENST00000265602	ENSG00000135541	AHI1	TRUE	TRUE
chr6	135442696	T	A	ENST00000265602	ENSG00000135541	AHI1	TRUE	TRUE
chr6	135442709	G	T	ENST00000265602	ENSG00000135541	AHI1	TRUE	TRUE
chr6	135442715	C	A	ENST00000265602	ENSG00000135541	AHI1	TRUE	FALSE
chr6	135442715	C	G	ENST00000265602	ENSG00000135541	AHI1	TRUE	FALSE
chr6	135442715	C	T	ENST00000265602	ENSG00000135541	AHI1	TRUE	FALSE
chr6	135442716	T	A	ENST00000265602	ENSG00000135541	AHI1	TRUE	FALSE
chr6	135442716	T	C	ENST00000265602	ENSG00000135541	AHI1	TRUE	FALSE
chr6	135442716	T	G	ENST00000265602	ENSG00000135541	AHI1	TRUE	FALSE
chr6	135447006	A	C	ENST00000265602	ENSG00000135541	AHI1	TRUE	FALSE
chr6	135447006	A	G	ENST00000265602	ENSG00000135541	AHI1	TRUE	FALSE
chr6	135447006	A	T	ENST00000265602	ENSG00000135541	AHI1	TRUE	FALSE
chr6	135447007	C	A	ENST00000265602	ENSG00000135541	AHI1	TRUE	FALSE
chr6	135447007	C	G	ENST00000265602	ENSG00000135541	AHI1	TRUE	FALSE
chr6	135447007	C	T	ENST00000265602	ENSG00000135541	AHI1	TRUE	FALSE
chr6	135447010	G	A	ENST00000265602	ENSG00000135541	AHI1	TRUE	TRUE
chr6	135447022	G	A	ENST00000265602	ENSG00000135541	AHI1	TRUE	TRUE
chr6	135447025	T	A	ENST00000265602	ENSG00000135541	AHI1	TRUE	TRUE
chr6	135447026	C	T	ENST00000265602	ENSG00000135541	AHI1	TRUE	TRUE
chr6	135447027	C	T	ENST00000265602	ENSG00000135541	AHI1	TRUE	TRUE
chr6	135447031	T	A	ENST00000265602	ENSG00000135541	AHI1	TRUE	TRUE
chr6	135447040	C	A	ENST00000265602	ENSG00000135541	AHI1	TRUE	TRUE
chr6	135447043	T	A	ENST00000265602	ENSG00000135541	AHI1	TRUE	TRUE
chr6	135447045	G	C	ENST00000265602	ENSG00000135541	AHI1	TRUE	TRUE
chr6	135447045	G	T	ENST00000265602	ENSG00000135541	AHI1	TRUE	TRUE
chr6	135447049	C	A	ENST00000265602	ENSG00000135541	AHI1	TRUE	TRUE
chr6	135447052	C	A	ENST00000265602	ENSG00000135541	AHI1	TRUE	TRUE
chr6	135447054	A	C	ENST00000265602	ENSG00000135541	AHI1	TRUE	TRUE
chr6	135447054	A	T	ENST00000265602	ENSG00000135541	AHI1	TRUE	TRUE
chr6	135447058	C	A	ENST00000265602	ENSG00000135541	AHI1	TRUE	TRUE
chr6	135447064	C	A	ENST00000265602	ENSG00000135541	AHI1	TRUE	TRUE
chr6	135447075	G	C	ENST00000265602	ENSG00000135541	AHI1	TRUE	TRUE
chr6	135447075	G	T	ENST00000265602	ENSG00000135541	AHI1	TRUE	TRUE
chr6	135447081	G	C	ENST00000265602	ENSG00000135541	AHI1	TRUE	TRUE
chr6	135447081	G	T	ENST00000265602	ENSG00000135541	AHI1	TRUE	TRUE
chr6	135447085	C	A	ENST00000265602	ENSG00000135541	AHI1	TRUE	TRUE
chr6	135447097	C	A	ENST00000265602	ENSG00000135541	AHI1	TRUE	TRUE
chr6	135447098	A	T	ENST00000265602	ENSG00000135541	AHI1	TRUE	TRUE
chr6	135447112	T	A	ENST00000265602	ENSG00000135541	AHI1	TRUE	TRUE
chr6	135447118	T	A	ENST00000265602	ENSG00000135541	AHI1	TRUE	TRUE
chr6	135447121	C	A	ENST00000265602	ENSG00000135541	AHI1	TRUE	TRUE
chr6	135447124	C	A	ENST00000265602	ENSG00000135541	AHI1	TRUE	TRUE
chr6	135447127	G	A	ENST00000265602	ENSG00000135541	AHI1	TRUE	TRUE
chr6	135447146	G	C	ENST00000265602	ENSG00000135541	AHI1	TRUE	TRUE
chr6	135447146	G	T	ENST00000265602	ENSG00000135541	AHI1	TRUE	TRUE
chr6	135447157	T	A	ENST00000265602	ENSG00000135541	AHI1	TRUE	TRUE
chr6	135447161	C	A	ENST00000265602	ENSG00000135541	AHI1	TRUE	FALSE
chr6	135447161	C	G	ENST00000265602	ENSG00000135541	AHI1	TRUE	FALSE
chr6	135447161	C	T	ENST00000265602	ENSG00000135541	AHI1	TRUE	FALSE
chr6	135447162	T	A	ENST00000265602	ENSG00000135541	AHI1	TRUE	FALSE
chr6	135447162	T	C	ENST00000265602	ENSG00000135541	AHI1	TRUE	FALSE
chr6	135447162	T	G	ENST00000265602	ENSG00000135541	AHI1	TRUE	FALSE
chr6	135448288	A	C	ENST00000265602	ENSG00000135541	AHI1	TRUE	FALSE
chr6	135448288	A	G	ENST00000265602	ENSG00000135541	AHI1	TRUE	FALSE
chr6	135448288	A	T	ENST00000265602	ENSG00000135541	AHI1	TRUE	FALSE
chr6	135448289	C	A	ENST00000265602	ENSG00000135541	AHI1	TRUE	FALSE
chr6	135448289	C	G	ENST00000265602	ENSG00000135541	AHI1	TRUE	FALSE
chr6	135448289	C	T	ENST00000265602	ENSG00000135541	AHI1	TRUE	FALSE
chr6	135448290	A	T	ENST00000265602	ENSG00000135541	AHI1	TRUE	TRUE
chr6	135448304	T	A	ENST00000265602	ENSG00000135541	AHI1	TRUE	TRUE
chr6	135448310	C	A	ENST00000265602	ENSG00000135541	AHI1	TRUE	TRUE
chr6	135448313	T	A	ENST00000265602	ENSG00000135541	AHI1	TRUE	TRUE
chr6	135448323	G	C	ENST00000265602	ENSG00000135541	AHI1	TRUE	TRUE
chr6	135448323	G	T	ENST00000265602	ENSG00000135541	AHI1	TRUE	TRUE
chr6	135448333	G	C	ENST00000265602	ENSG00000135541	AHI1	TRUE	TRUE
chr6	135448333	G	T	ENST00000265602	ENSG00000135541	AHI1	TRUE	TRUE
chr6	135448338	G	C	ENST00000265602	ENSG00000135541	AHI1	TRUE	TRUE
chr6	135448338	G	T	ENST00000265602	ENSG00000135541	AHI1	TRUE	TRUE
chr6	135448349	T	A	ENST00000265602	ENSG00000135541	AHI1	TRUE	TRUE
chr6	135448353	A	T	ENST00000265602	ENSG00000135541	AHI1	TRUE	TRUE
chr6	135448358	T	A	ENST00000265602	ENSG00000135541	AHI1	TRUE	TRUE
chr6	135448360	G	C	ENST00000265602	ENSG00000135541	AHI1	TRUE	TRUE
chr6	135448360	G	T	ENST00000265602	ENSG00000135541	AHI1	TRUE	TRUE
chr6	135448362	C	T	ENST00000265602	ENSG00000135541	AHI1	TRUE	TRUE
chr6	135448363	C	T	ENST00000265602	ENSG00000135541	AHI1	TRUE	TRUE
chr6	135448365	C	T	ENST00000265602	ENSG00000135541	AHI1	TRUE	TRUE
chr6	135448366	C	T	ENST00000265602	ENSG00000135541	AHI1	TRUE	TRUE
chr6	135448370	C	A	ENST00000265602	ENSG00000135541	AHI1	TRUE	TRUE
chr6	135448379	C	A	ENST00000265602	ENSG00000135541	AHI1	TRUE	TRUE
chr6	135448390	A	C	ENST00000265602	ENSG00000135541	AHI1	TRUE	TRUE
chr6	135448390	A	T	ENST00000265602	ENSG00000135541	AHI1	TRUE	TRUE
chr6	135448400	G	A	ENST00000265602	ENSG00000135541	AHI1	TRUE	TRUE
chr6	135448406	T	A	ENST00000265602	ENSG00000135541	AHI1	TRUE	TRUE
chr6	135448416	G	C	ENST00000265602	ENSG00000135541	AHI1	TRUE	TRUE
chr6	135448416	G	T	ENST00000265602	ENSG00000135541	AHI1	TRUE	TRUE
chr6	135448419	A	C	ENST00000265602	ENSG00000135541	AHI1	TRUE	TRUE
chr6	135448419	A	T	ENST00000265602	ENSG00000135541	AHI1	TRUE	TRUE
chr6	135448427	G	A	ENST00000265602	ENSG00000135541	AHI1	TRUE	TRUE
chr6	135448429	A	T	ENST00000265602	ENSG00000135541	AHI1	TRUE	TRUE
chr6	135448439	T	A	ENST00000265602	ENSG00000135541	AHI1	TRUE	TRUE
chr6	135448441	G	C	ENST00000265602	ENSG00000135541	AHI1	TRUE	TRUE
chr6	135448441	G	T	ENST00000265602	ENSG00000135541	AHI1	TRUE	TRUE
chr6	135448460	C	A	ENST00000265602	ENSG00000135541	AHI1	TRUE	TRUE
chr6	135448469	C	A	ENST00000265602	ENSG00000135541	AHI1
chr6	135448476	C	A	ENST00000265602	ENSG00000135541	AHI1	TRUE	FALSE
chr6	135448476	C	G	ENST00000265602	ENSG00000135541	AHI1	TRUE	FALSE
chr6	135448476	C	T	ENST00000265602	ENSG00000135541	AHI1	TRUE	FALSE
chr6	135448477	T	A	ENST00000265602	ENSG00000135541	AHI1	TRUE	FALSE
chr6	135448477	T	C	ENST00000265602	ENSG00000135541	AHI1	TRUE	FALSE
chr6	135448477	T	G	ENST00000265602	ENSG00000135541	AHI1	TRUE	FALSE
chr6	135453339	A	C	ENST00000265602	ENSG00000135541	AHI1	TRUE	FALSE
chr6	135453339	A	G	ENST00000265602	ENSG00000135541	AHI1	FALSE	FALSE
chr6	135453339	A	T	ENST00000265602	ENSG00000135541	AHI1	TRUE	FALSE
chr6	135453340	C	A	ENST00000265602	ENSG00000135541	AHI1	TRUE	FALSE
chr6	135453340	C	G	ENST00000265602	ENSG00000135541	AHI1	TRUE	FALSE
chr6	135453340	C	T	ENST00000265602	ENSG00000135541	AHI1	TRUE	FALSE
chr6	135453343	T	A	ENST00000265602	ENSG00000135541	AHI1	TRUE	TRUE
chr6	135453353	C	T	ENST00000265602	ENSG00000135541	AHI1	TRUE	TRUE
chr6	135453354	C	T	ENST00000265602	ENSG00000135541	AHI1	TRUE	TRUE
chr6	135453364	T	A	ENST00000265602	ENSG00000135541	AHI1	TRUE	TRUE
chr6	135453374	A	T	ENST00000265602	ENSG00000135541	AHI1	TRUE	TRUE
chr6	135453379	C	A	ENST00000265602	ENSG00000135541	AHI1	TRUE	TRUE
chr6	135453382	G	A	ENST00000265602	ENSG00000135541	AHI1	TRUE	TRUE
chr6	135453388	G	A	ENST00000265602	ENSG00000135541	AHI1	TRUE	TRUE
chr6	135453394	C	A	ENST00000265602	ENSG00000135541	AHI1	TRUE	TRUE
chr6	135453406	T	A	ENST00000265602	ENSG00000135541	AHI1	TRUE	TRUE
chr6	135453412	C	A	ENST00000265602	ENSG00000135541	AHI1	TRUE	TRUE
chr6	135453423	A	C	ENST00000265602	ENSG00000135541	AHI1	TRUE	TRUE
chr6	135453423	A	T	ENST00000265602	ENSG00000135541	AHI1	TRUE	TRUE
chr6	135453437	C	A	ENST00000265602	ENSG00000135541	AHI1	TRUE	FALSE
chr6	135453437	C	G	ENST00000265602	ENSG00000135541	AHI1	TRUE	FALSE
chr6	135453437	C	T	ENST00000265602	ENSG00000135541	AHI1	TRUE	FALSE
chr6	135453438	T	A	ENST00000265602	ENSG00000135541	AHI1	TRUE	FALSE
chr6	135453438	T	C	ENST00000265602	ENSG00000135541	AHI1	TRUE	FALSE
chr6	135453438	T	G	ENST00000265602	ENSG00000135541	AHI1	TRUE	FALSE
chr6	135455732	A	C	ENST00000265602	ENSG00000135541	AHI1	TRUE	FALSE
chr6	135455732	A	G	ENST00000265602	ENSG00000135541	AHI1	TRUE	FALSE
chr6	135455732	A	T	ENST00000265602	ENSG00000135541	AHI1	TRUE	FALSE
chr6	135455733	C	A	ENST00000265602	ENSG00000135541	AHI1	TRUE	FALSE
chr6	135455733	C	G	ENST00000265602	ENSG00000135541	AHI1	TRUE	FALSE
chr6	135455733	C	T	ENST00000265602	ENSG00000135541	AHI1	TRUE	FALSE
chr6	135455736	C	A	ENST00000265602	ENSG00000135541	AHI1	TRUE	TRUE
chr6	135455754	T	A	ENST00000265602	ENSG00000135541	AHI1	TRUE	TRUE
chr6	135455763	C	A	ENST00000265602	ENSG00000135541	AHI1	TRUE	TRUE
chr6	135455775	G	A	ENST00000265602	ENSG00000135541	AHI1	TRUE	TRUE
chr6	135455780	A	T	ENST00000265602	ENSG00000135541	AHI1	TRUE	TRUE
chr6	135455782	A	C	ENST00000265602	ENSG00000135541	AHI1	TRUE	TRUE
chr6	135455782	A	T	ENST00000265602	ENSG00000135541	AHI1	TRUE	TRUE
chr6	135455796	C	A	ENST00000265602	ENSG00000135541	AHI1	TRUE	TRUE
chr6	135455811	G	A	ENST00000265602	ENSG00000135541	AHI1	TRUE	TRUE
chr6	135455814	C	A	ENST00000265602	ENSG00000135541	AHI1	TRUE	TRUE
chr6	135455817	C	A	ENST00000265602	ENSG00000135541	AHI1	TRUE	TRUE
chr6	135455818	C	T	ENST00000265602	ENSG00000135541	AHI1	TRUE	TRUE
chr6	135455819	C	T	ENST00000265602	ENSG00000135541	AHI1	TRUE	TRUE
chr6	135455823	C	A	ENST00000265602	ENSG00000135541	AHI1	TRUE	TRUE
chr6	135455832	T	A	ENST00000265602	ENSG00000135541	AHI1	TRUE	TRUE
chr6	135455834	G	C	ENST00000265602	ENSG00000135541	AHI1	TRUE	TRUE
chr6	135455834	G	T	ENST00000265602	ENSG00000135541	AHI1	TRUE	TRUE
chr6	135455838	T	A	ENST00000265602	ENSG00000135541	AHI1	TRUE	TRUE
chr6	135455840	A	C	ENST00000265602	ENSG00000135541	AHI1	TRUE	TRUE
chr6	135455840	A	T	ENST00000265602	ENSG00000135541	AHI1	TRUE	TRUE
chr6	135455844	G	A	ENST00000265602	ENSG00000135541	AHI1	TRUE	TRUE
chr6	135455847	T	A	ENST00000265602	ENSG00000135541	AHI1	TRUE	TRUE
chr6	135455854	A	C	ENST00000265602	ENSG00000135541	AHI1	TRUE	TRUE
chr6	135455854	A	T	ENST00000265602	ENSG00000135541	AHI1	TRUE	TRUE
chr6	135455862	G	A	ENST00000265602	ENSG00000135541	AHI1	TRUE	TRUE
chr6	135455881	A	C	ENST00000265602	ENSG00000135541	AHI1	TRUE	TRUE
chr6	135455881	A	T	ENST00000265602	ENSG00000135541	AHI1	TRUE	TRUE
chr6	135455895	C	A	ENST00000265602	ENSG00000135541	AHI1	TRUE	TRUE
chr6	135455898	T	A	ENST00000265602	ENSG00000135541	AHI1	TRUE	TRUE
chr6	135455901	C	A	ENST00000265602	ENSG00000135541	AHI1	TRUE	TRUE
chr6	135455902	A	C	ENST00000265602	ENSG00000135541	AHI1	TRUE	TRUE
chr6	135455902	A	T	ENST00000265602	ENSG00000135541	AHI1	TRUE	TRUE
chr6	135455905	G	C	ENST00000265602	ENSG00000135541	AHI1	TRUE	TRUE
chr6	135455905	G	T	ENST00000265602	ENSG00000135541	AHI1	TRUE	TRUE
chr6	135455912	G	C	ENST00000265602	ENSG00000135541	AHI1	TRUE	TRUE
chr6	135455912	G	T	ENST00000265602	ENSG00000135541	AHI1	TRUE	TRUE
chr6	135455925	C	A	ENST00000265602	ENSG00000135541	AHI1
chr6	135455927	C	A	ENST00000265602	ENSG00000135541	AHI1	TRUE	FALSE
chr6	135455927	C	G	ENST00000265602	ENSG00000135541	AHI1	TRUE	FALSE
chr6	135455927	C	T	ENST00000265602	ENSG00000135541	AHI1	TRUE	FALSE
chr6	135455928	T	A	ENST00000265602	ENSG00000135541	AHI1	TRUE	FALSE
chr6	135455928	T	C	ENST00000265602	ENSG00000135541	AHI1	TRUE	FALSE
chr6	135455928	T	G	ENST00000265602	ENSG00000135541	AHI1	TRUE	FALSE
chr6	135457492	A	C	ENST00000265602	ENSG00000135541	AHI1	TRUE	FALSE
chr6	135457492	A	G	ENST00000265602	ENSG00000135541	AHI1	TRUE	FALSE
chr6	135457492	A	T	ENST00000265602	ENSG00000135541	AHI1	TRUE	FALSE
chr6	135457493	C	A	ENST00000265602	ENSG00000135541	AHI1	TRUE	FALSE
chr6	135457493	C	G	ENST00000265602	ENSG00000135541	AHI1	TRUE	FALSE
chr6	135457493	C	T	ENST00000265602	ENSG00000135541	AHI1	TRUE	FALSE
chr6	135457504	T	A	ENST00000265602	ENSG00000135541	AHI1	TRUE	TRUE
chr6	135457507	T	A	ENST00000265602	ENSG00000135541	AHI1	TRUE	TRUE
chr6	135457511	A	C	ENST00000265602	ENSG00000135541	AHI1	TRUE	TRUE
chr6	135457511	A	T	ENST00000265602	ENSG00000135541	AHI1	TRUE	TRUE
chr6	135457516	G	A	ENST00000265602	ENSG00000135541	AHI1	TRUE	TRUE
chr6	135457528	C	A	ENST00000265602	ENSG00000135541	AHI1	TRUE	TRUE
chr6	135457546	T	A	ENST00000265602	ENSG00000135541	AHI1	TRUE	TRUE
chr6	135457575	G	C	ENST00000265602	ENSG00000135541	AHI1	TRUE	TRUE
chr6	135457575	G	T	ENST00000265602	ENSG00000135541	AHI1	TRUE	TRUE
chr6	135457579	T	A	ENST00000265602	ENSG00000135541	AHI1	TRUE	TRUE
chr6	135457585	T	A	ENST00000265602	ENSG00000135541	AHI1	TRUE	TRUE
chr6	135457594	G	A	ENST00000265602	ENSG00000135541	AHI1	TRUE	TRUE
chr6	135457601	G	C	ENST00000265602	ENSG00000135541	AHI1	TRUE	TRUE
chr6	135457601	G	T	ENST00000265602	ENSG00000135541	AHI1	TRUE	TRUE
chr6	135457609	C	A	ENST00000265602	ENSG00000135541	AHI1	TRUE	TRUE
chr6	135457611	A	T	ENST00000265602	ENSG00000135541	AHI1	TRUE	TRUE
chr6	135457632	A	T	ENST00000265602	ENSG00000135541	AHI1	TRUE	TRUE
chr6	135457634	A	T	ENST00000265602	ENSG00000135541	AHI1	TRUE	TRUE
chr6	135457639	T	A	ENST00000265602	ENSG00000135541	AHI1	TRUE	TRUE
chr6	135457643	A	C	ENST00000265602	ENSG00000135541	AHI1	TRUE	TRUE
chr6	135457643	A	T	ENST00000265602	ENSG00000135541	AHI1	TRUE	TRUE
chr6	135457660	G	A	ENST00000265602	ENSG00000135541	AHI1	TRUE	TRUE
chr6	135457672	C	A	ENST00000265602	ENSG00000135541	AHI1	TRUE	TRUE
chr6	135457699	C	A	ENST00000265602	ENSG00000135541	AHI1	TRUE	TRUE
chr6	135457714	C	A	ENST00000265602	ENSG00000135541	AHI1	TRUE	FALSE
chr6	135457714	C	G	ENST00000265602	ENSG00000135541	AHI1	TRUE	FALSE
chr6	135457714	C	T	ENST00000265602	ENSG00000135541	AHI1	TRUE	FALSE
chr6	135457715	T	A	ENST00000265602	ENSG00000135541	AHI1	TRUE	FALSE
chr6	135457715	T	C	ENST00000265602	ENSG00000135541	AHI1	TRUE	FALSE
chr6	135457715	T	G	ENST00000265602	ENSG00000135541	AHI1	TRUE	FALSE
chr6	135463123	A	C	ENST00000265602	ENSG00000135541	AHI1	TRUE	FALSE
chr6	135463123	A	G	ENST00000265602	ENSG00000135541	AHI1	TRUE	FALSE
chr6	135463123	A	T	ENST00000265602	ENSG00000135541	AHI1	TRUE	FALSE
chr6	135463124	C	A	ENST00000265602	ENSG00000135541	AHI1	TRUE	FALSE
chr6	135463124	C	G	ENST00000265602	ENSG00000135541	AHI1	TRUE	FALSE
chr6	135463124	C	T	ENST00000265602	ENSG00000135541	AHI1	TRUE	FALSE
chr6	135463131	T	A	ENST00000265602	ENSG00000135541	AHI1
chr6	135463137	T	A	ENST00000265602	ENSG00000135541	AHI1
chr6	135463140	T	A	ENST00000265602	ENSG00000135541	AHI1
chr6	135463143	T	A	ENST00000265602	ENSG00000135541	AHI1
chr6	135463149	T	A	ENST00000265602	ENSG00000135541	AHI1
chr6	135463152	T	A	ENST00000265602	ENSG00000135541	AHI1
chr6	135463158	T	A	ENST00000265602	ENSG00000135541	AHI1
chr6	135463164	T	A	ENST00000265602	ENSG00000135541	AHI1
chr6	135463176	G	A	ENST00000265602	ENSG00000135541	AHI1
chr6	135463188	C	A	ENST00000265602	ENSG00000135541	AHI1
chr6	135463197	G	A	ENST00000265602	ENSG00000135541	AHI1
chr6	135463200	C	A	ENST00000265602	ENSG00000135541	AHI1	TRUE	TRUE
chr6	135463205	G	C	ENST00000265602	ENSG00000135541	AHI1	TRUE	TRUE
chr6	135463205	G	T	ENST00000265602	ENSG00000135541	AHI1	TRUE	TRUE
chr6	135463215	C	A	ENST00000265602	ENSG00000135541	AHI1	TRUE	TRUE
chr6	135463224	G	A	ENST00000265602	ENSG00000135541	AHI1	TRUE	TRUE
chr6	135463235	G	C	ENST00000265602	ENSG00000135541	AHI1	TRUE	TRUE
chr6	135463235	G	T	ENST00000265602	ENSG00000135541	AHI1	TRUE	TRUE
chr6	135463244	G	C	ENST00000265602	ENSG00000135541	AHI1	TRUE	TRUE
chr6	135463244	G	T	ENST00000265602	ENSG00000135541	AHI1	TRUE	TRUE
chr6	135463248	T	A	ENST00000265602	ENSG00000135541	AHI1	TRUE	TRUE
chr6	135463253	G	C	ENST00000265602	ENSG00000135541	AHI1	TRUE	TRUE
chr6	135463253	G	T	ENST00000265602	ENSG00000135541	AHI1	TRUE	TRUE
chr6	135463260	C	A	ENST00000265602	ENSG00000135541	AHI1	TRUE	TRUE
chr6	135463263	T	A	ENST00000265602	ENSG00000135541	AHI1	TRUE	TRUE
chr6	135463266	T	A	ENST00000265602	ENSG00000135541	AHI1	TRUE	TRUE
chr6	135463269	G	A	ENST00000265602	ENSG00000135541	AHI1	TRUE	TRUE
chr6	135463272	C	A	ENST00000265602	ENSG00000135541	AHI1	TRUE	TRUE
chr6	135463278	C	A	ENST00000265602	ENSG00000135541	AHI1	TRUE	TRUE
chr6	135463301	A	T	ENST00000265602	ENSG00000135541	AHI1	TRUE	TRUE
chr6	135463307	C	A	ENST00000265602	ENSG00000135541	AHI1	TRUE	FALSE
chr6	135463307	C	G	ENST00000265602	ENSG00000135541	AHI1	TRUE	FALSE
chr6	135463307	C	T	ENST00000265602	ENSG00000135541	AHI1	TRUE	FALSE
chr6	135463308	T	A	ENST00000265602	ENSG00000135541	AHI1	TRUE	FALSE
chr6	135463308	T	C	ENST00000265602	ENSG00000135541	AHI1	TRUE	FALSE
chr6	135463308	T	G	ENST00000265602	ENSG00000135541	AHI1	TRUE	FALSE
chr6	135465812	A	C	ENST00000265602	ENSG00000135541	AHI1	TRUE	FALSE
chr6	135465812	A	G	ENST00000265602	ENSG00000135541	AHI1	TRUE	FALSE
chr6	135465812	A	T	ENST00000265602	ENSG00000135541	AHI1	TRUE	FALSE
chr6	135465813	C	A	ENST00000265602	ENSG00000135541	AHI1	TRUE	FALSE
chr6	135465813	C	G	ENST00000265602	ENSG00000135541	AHI1	TRUE	FALSE
chr6	135465813	C	T	ENST00000265602	ENSG00000135541	AHI1	TRUE	FALSE
chr6	135465821	C	A	ENST00000265602	ENSG00000135541	AHI1
chr6	135465827	T	A	ENST00000265602	ENSG00000135541	AHI1	TRUE	TRUE
chr6	135465845	C	A	ENST00000265602	ENSG00000135541	AHI1	TRUE	TRUE
chr6	135465848	T	A	ENST00000265602	ENSG00000135541	AHI1	TRUE	TRUE
chr6	135465851	T	A	ENST00000265602	ENSG00000135541	AHI1	TRUE	TRUE
chr6	135465854	T	A	ENST00000265602	ENSG00000135541	AHI1	TRUE	TRUE
chr6	135465857	T	A	ENST00000265602	ENSG00000135541	AHI1	TRUE	TRUE
chr6	135465863	T	A	ENST00000265602	ENSG00000135541	AHI1	TRUE	TRUE
chr6	135465866	C	A	ENST00000265602	ENSG00000135541	AHI1	TRUE	TRUE
chr6	135465878	T	A	ENST00000265602	ENSG00000135541	AHI1	TRUE	TRUE
chr6	135465892	A	C	ENST00000265602	ENSG00000135541	AHI1	TRUE	TRUE
chr6	135465892	A	T	ENST00000265602	ENSG00000135541	AHI1	TRUE	TRUE
chr6	135465901	G	C	ENST00000265602	ENSG00000135541	AHI1	TRUE	TRUE
chr6	135465901	G	T	ENST00000265602	ENSG00000135541	AHI1	TRUE	TRUE
chr6	135465909	G	C	ENST00000265602	ENSG00000135541	AHI1	TRUE	TRUE
chr6	135465909	G	T	ENST00000265602	ENSG00000135541	AHI1	TRUE	TRUE
chr6	135465916	A	T	ENST00000265602	ENSG00000135541	AHI1	TRUE	TRUE
chr6	135465920	G	A	ENST00000265602	ENSG00000135541	AHI1	TRUE	TRUE
chr6	135465923	C	A	ENST00000265602	ENSG00000135541	AHI1	TRUE	TRUE
chr6	135465926	T	A	ENST00000265602	ENSG00000135541	AHI1	TRUE	TRUE
chr6	135465932	T	A	ENST00000265602	ENSG00000135541	AHI1	TRUE	TRUE
chr6	135465935	T	A	ENST00000265602	ENSG00000135541	AHI1	TRUE	TRUE
chr6	135465938	T	A	ENST00000265602	ENSG00000135541	AHI1	TRUE	TRUE
chr6	135465944	T	A	ENST00000265602	ENSG00000135541	AHI1	TRUE	TRUE
chr6	135465950	T	A	ENST00000265602	ENSG00000135541	AHI1	TRUE	TRUE
chr6	135465956	C	A	ENST00000265602	ENSG00000135541	AHI1	TRUE	TRUE
chr6	135465959	T	A	ENST00000265602	ENSG00000135541	AHI1	TRUE	TRUE
chr6	135465968	C	A	ENST00000265602	ENSG00000135541	AHI1	TRUE	TRUE
chr6	135465971	C	A	ENST00000265602	ENSG00000135541	AHI1	TRUE	TRUE
chr6	135465981	G	T	ENST00000265602	ENSG00000135541	AHI1	TRUE	TRUE
chr6	135465986	G	A	ENST00000265602	ENSG00000135541	AHI1	TRUE	TRUE
chr6	135465987	A	C	ENST00000265602	ENSG00000135541	AHI1	TRUE	TRUE
chr6	135465987	A	T	ENST00000265602	ENSG00000135541	AHI1	TRUE	TRUE
chr6	135465995	G	A	ENST00000265602	ENSG00000135541	AHI1	TRUE	TRUE
chr6	135466000	A	T	ENST00000265602	ENSG00000135541	AHI1	TRUE	TRUE
chr6	135466004	C	A	ENST00000265602	ENSG00000135541	AHI1	TRUE	TRUE
chr6	135466007	C	A	ENST00000265602	ENSG00000135541	AHI1	TRUE	TRUE
chr6	135466013	C	A	ENST00000265602	ENSG00000135541	AHI1	TRUE	TRUE
chr6	135466016	C	A	ENST00000265602	ENSG00000135541	AHI1	TRUE	TRUE
chr6	135466018	A	C	ENST00000265602	ENSG00000135541	AHI1	TRUE	TRUE
chr6	135466018	A	T	ENST00000265602	ENSG00000135541	AHI1	TRUE	TRUE
chr6	135466028	C	A	ENST00000265602	ENSG00000135541	AHI1	TRUE	TRUE
chr6	135466031	C	A	ENST00000265602	ENSG00000135541	AHI1	TRUE	TRUE
chr6	135466034	T	A	ENST00000265602	ENSG00000135541	AHI1	TRUE	TRUE
chr6	135466037	C	A	ENST00000265602	ENSG00000135541	AHI1	TRUE	TRUE
chr6	135466040	C	A	ENST00000265602	ENSG00000135541	AHI1	TRUE	TRUE
chr6	135466049	T	A	ENST00000265602	ENSG00000135541	AHI1	TRUE	TRUE
chr6	135466052	C	A	ENST00000265602	ENSG00000135541	AHI1	TRUE	TRUE
chr6	135466058	T	A	ENST00000265602	ENSG00000135541	AHI1	TRUE	TRUE
chr6	135466061	G	A	ENST00000265602	ENSG00000135541	AHI1	TRUE	TRUE
chr6	135466079	G	A	ENST00000265602	ENSG00000135541	AHI1	TRUE	TRUE
chr6	135466085	T	A	ENST00000265602	ENSG00000135541	AHI1	TRUE	TRUE
chr6	135466097	T	A	ENST00000265602	ENSG00000135541	AHI1	TRUE	TRUE
chr6	135466100	G	A	ENST00000265602	ENSG00000135541	AHI1	TRUE	TRUE
chr6	135466118	T	A	ENST00000265602	ENSG00000135541	AHI1	TRUE	TRUE
chr6	135466124	C	A	ENST00000265602	ENSG00000135541	AHI1	TRUE	TRUE
chr6	135466133	C	A	ENST00000265602	ENSG00000135541	AHI1	TRUE	TRUE
chr6	135466139	T	A	ENST00000265602	ENSG00000135541	AHI1	TRUE	TRUE
chr6	135466148	G	A	ENST00000265602	ENSG00000135541	AHI1	TRUE	TRUE
chr6	135466156	A	T	ENST00000265602	ENSG00000135541	AHI1	TRUE	TRUE
chr6	135466160	G	A	ENST00000265602	ENSG00000135541	AHI1	TRUE	TRUE
chr6	135466172	T	A	ENST00000265602	ENSG00000135541	AHI1	TRUE	TRUE
chr6	135466181	T	A	ENST00000265602	ENSG00000135541	AHI1	TRUE	TRUE
chr6	135466184	T	A	ENST00000265602	ENSG00000135541	AHI1	TRUE	TRUE
chr6	135466193	T	A	ENST00000265602	ENSG00000135541	AHI1	TRUE	TRUE
chr6	135466196	C	A	ENST00000265602	ENSG00000135541	AHI1	TRUE	TRUE
chr6	135466199	G	A	ENST00000265602	ENSG00000135541	AHI1	TRUE	TRUE
chr6	135466202	T	A	ENST00000265602	ENSG00000135541	AHI1	TRUE	TRUE
chr6	135466208	C	A	ENST00000265602	ENSG00000135541	AHI1	TRUE	TRUE
chr6	135466211	C	A	ENST00000265602	ENSG00000135541	AHI1	TRUE	TRUE
chr6	135466238	C	A	ENST00000265602	ENSG00000135541	AHI1	TRUE	TRUE
chr6	135466246	A	C	ENST00000265602	ENSG00000135541	AHI1	TRUE	TRUE
chr6	135466246	A	T	ENST00000265602	ENSG00000135541	AHI1	TRUE	TRUE
chr6	135466250	G	A	ENST00000265602	ENSG00000135541	AHI1	TRUE	TRUE
chr6	135466261	A	T	ENST00000265602	ENSG00000135541	AHI1	TRUE	TRUE
chr6	135466265	T	A	ENST00000265602	ENSG00000135541	AHI1	TRUE	TRUE
chr6	135466271	T	A	ENST00000265602	ENSG00000135541	AHI1	TRUE	TRUE
chr6	135466280	T	A	ENST00000265602	ENSG00000135541	AHI1	TRUE	TRUE
chr6	135466289	T	A	ENST00000265602	ENSG00000135541	AHI1	TRUE	TRUE
chr6	135466292	T	A	ENST00000265602	ENSG00000135541	AHI1	TRUE	TRUE
chr6	135466337	C	A	ENST00000265602	ENSG00000135541	AHI1	TRUE	TRUE
chr6	135466340	T	A	ENST00000265602	ENSG00000135541	AHI1	TRUE	TRUE
chr6	135466361	T	A	ENST00000265602	ENSG00000135541	AHI1	TRUE	TRUE
chr6	135466374	C	A	ENST00000265602	ENSG00000135541	AHI1	TRUE	FALSE
chr6	135466374	C	G	ENST00000265602	ENSG00000135541	AHI1	TRUE	FALSE
chr6	135466374	C	T	ENST00000265602	ENSG00000135541	AHI1	TRUE	FALSE
chr6	135466375	T	A	ENST00000265602	ENSG00000135541	AHI1	TRUE	FALSE
chr6	135466375	T	C	ENST00000265602	ENSG00000135541	AHI1	TRUE	FALSE
chr6	135466375	T	G	ENST00000265602	ENSG00000135541	AHI1	TRUE	FALSE
chr6	135467579	A	C	ENST00000265602	ENSG00000135541	AHI1	TRUE	FALSE
chr6	135467579	A	G	ENST00000265602	ENSG00000135541	AHI1	TRUE	FALSE
chr6	135467579	A	T	ENST00000265602	ENSG00000135541	AHI1	TRUE	FALSE
chr6	135467580	C	A	ENST00000265602	ENSG00000135541	AHI1	TRUE	FALSE
chr6	135467580	C	G	ENST00000265602	ENSG00000135541	AHI1	TRUE	FALSE
chr6	135467580	C	T	ENST00000265602	ENSG00000135541	AHI1	TRUE	FALSE
chr6	135467598	C	A	ENST00000265602	ENSG00000135541	AHI1	TRUE	TRUE
chr6	135467601	T	A	ENST00000265602	ENSG00000135541	AHI1	TRUE	TRUE
chr6	135467605	A	C	ENST00000265602	ENSG00000135541	AHI1	TRUE	TRUE
chr6	135467605	A	T	ENST00000265602	ENSG00000135541	AHI1	TRUE	TRUE
chr6	135467622	T	A	ENST00000265602	ENSG00000135541	AHI1	TRUE	TRUE
chr6	135467635	C	A	ENST00000265602	ENSG00000135541	AHI1	TRUE	FALSE
chr6	135467635	C	G	ENST00000265602	ENSG00000135541	AHI1	TRUE	FALSE
chr6	135467635	C	T	ENST00000265602	ENSG00000135541	AHI1	TRUE	FALSE
chr6	135467636	T	A	ENST00000265602	ENSG00000135541	AHI1	TRUE	FALSE
chr6	135467636	T	C	ENST00000265602	ENSG00000135541	AHI1	TRUE	FALSE
chr6	135467636	T	G	ENST00000265602	ENSG00000135541	AHI1	TRUE	FALSE
chr6	135490621	A	C	ENST00000265602	ENSG00000135541	AHI1	TRUE	FALSE
chr6	135490621	A	G	ENST00000265602	ENSG00000135541	AHI1	TRUE	FALSE
chr6	135490621	A	T	ENST00000265602	ENSG00000135541	AHI1	TRUE	FALSE
chr6	135490622	C	A	ENST00000265602	ENSG00000135541	AHI1	TRUE	FALSE
chr6	135490622	C	G	ENST00000265602	ENSG00000135541	AHI1	TRUE	FALSE
chr6	135490622	C	T	ENST00000265602	ENSG00000135541	AHI1	TRUE	FALSE
chr6	135490624	G	C	ENST00000265602	ENSG00000135541	AHI1	TRUE	TRUE
chr6	135490624	G	T	ENST00000265602	ENSG00000135541	AHI1	TRUE	TRUE
chr6	135490634	C	A	ENST00000265602	ENSG00000135541	AHI1	TRUE	TRUE
chr6	135490637	C	A	ENST00000265602	ENSG00000135541	AHI1	TRUE	TRUE
chr6	135490652	T	A	ENST00000265602	ENSG00000135541	AHI1	TRUE	TRUE
chr6	135490655	T	A	ENST00000265602	ENSG00000135541	AHI1	TRUE	TRUE
chr6	135490658	T	A	ENST00000265602	ENSG00000135541	AHI1	TRUE	TRUE
chr6	135490664	T	A	ENST00000265602	ENSG00000135541	AHI1	TRUE	TRUE
chr6	135490667	T	A	ENST00000265602	ENSG00000135541	AHI1	TRUE	TRUE
chr6	135490670	T	A	ENST00000265602	ENSG00000135541	AHI1	TRUE	TRUE
chr6	135490673	C	A	ENST00000265602	ENSG00000135541	AHI1	TRUE	TRUE
chr6	135490697	T	A	ENST00000265602	ENSG00000135541	AHI1	TRUE	FALSE
chr6	135490702	A	T	ENST00000265602	ENSG00000135541	AHI1	TRUE	FALSE
chr6	135490706	C	A	ENST00000265602	ENSG00000135541	AHI1	FALSE	FALSE
chr6	135490709	C	A	ENST00000265602	ENSG00000135541	AHI1	FALSE	FALSE
chr6	135490721	T	A	ENST00000265602	ENSG00000135541	AHI1	FALSE	FALSE
chr6	135490727	T	A	ENST00000265602	ENSG00000135541	AHI1	FALSE	FALSE
chr6	135490733	T	A	ENST00000265602	ENSG00000135541	AHI1	FALSE	FALSE
chr6	135490739	C	A	ENST00000265602	ENSG00000135541	AHI1	FALSE	FALSE
chr6	135490745	C	A	ENST00000265602	ENSG00000135541	AHI1	FALSE	FALSE
chr6	135490748	C	A	ENST00000265602	ENSG00000135541	AHI1	TRUE	FALSE
chr6	135490748	C	G	ENST00000265602	ENSG00000135541	AHI1	TRUE	FALSE
chr6	135490748	C	T	ENST00000265602	ENSG00000135541	AHI1	TRUE	FALSE
chr6	135490749	T	A	ENST00000265602	ENSG00000135541	AHI1	TRUE	FALSE
chr6	135490749	T	C	ENST00000265602	ENSG00000135541	AHI1	TRUE	FALSE
chr6	135490749	T	G	ENST00000265602	ENSG00000135541	AHI1	TRUE	FALSE
chr6	135492226	A	C	ENST00000265602	ENSG00000135541	AHI1	TRUE	FALSE
chr6	135492226	A	G	ENST00000265602	ENSG00000135541	AHI1	TRUE	FALSE
chr6	135492226	A	T	ENST00000265602	ENSG00000135541	AHI1	TRUE	FALSE
chr6	135492227	C	A	ENST00000265602	ENSG00000135541	AHI1	TRUE	FALSE
chr6	135492227	C	G	ENST00000265602	ENSG00000135541	AHI1	TRUE	FALSE
chr6	135492227	C	T	ENST00000265602	ENSG00000135541	AHI1	TRUE	FALSE
chr6	135492292	C	A	ENST00000265602	ENSG00000135541	AHI1	TRUE	FALSE
chr6	135492292	C	G	ENST00000265602	ENSG00000135541	AHI1	TRUE	FALSE
chr6	135492292	C	T	ENST00000265602	ENSG00000135541	AHI1	TRUE	FALSE
chr6	135492293	T	A	ENST00000265602	ENSG00000135541	AHI1	TRUE	FALSE
chr6	135492293	T	C	ENST00000265602	ENSG00000135541	AHI1	TRUE	FALSE
chr6	135492293	T	G	ENST00000265602	ENSG00000135541	AHI1	TRUE	FALSE
chr6	135495812	A	C	ENST00000265602	ENSG00000135541	AHI1	FALSE	FALSE
chr6	135495812	A	G	ENST00000265602	ENSG00000135541	AHI1	FALSE	FALSE
chr6	135495812	A	T	ENST00000265602	ENSG00000135541	AHI1	FALSE	FALSE
chr6	135495813	C	A	ENST00000265602	ENSG00000135541	AHI1	FALSE	FALSE
chr6	135495813	C	G	ENST00000265602	ENSG00000135541	AHI1	FALSE	FALSE
chr6	135495813	C	T	ENST00000265602	ENSG00000135541	AHI1	FALSE	FALSE
chr6	135495899	C	A	ENST00000265602	ENSG00000135541	AHI1	FALSE	FALSE
chr6	135495899	C	G	ENST00000265602	ENSG00000135541	AHI1	FALSE	FALSE
chr6	135495899	C	T	ENST00000265602	ENSG00000135541	AHI1	FALSE	FALSE
chr6	135495900	T	A	ENST00000265602	ENSG00000135541	AHI1	FALSE	FALSE
chr6	135495900	T	C	ENST00000265602	ENSG00000135541	AHI1	FALSE	FALSE
chr6	135495900	T	G	ENST00000265602	ENSG00000135541	AHI1	FALSE	FALSE
chr6	135497186	A	C	ENST00000265602	ENSG00000135541	AHI1	TRUE	FALSE
chr6	135497186	A	G	ENST00000265602	ENSG00000135541	AHI1	TRUE	FALSE
chr6	135497186	A	T	ENST00000265602	ENSG00000135541	AHI1	TRUE	FALSE
chr6	135497187	C	A	ENST00000265602	ENSG00000135541	AHI1	TRUE	FALSE
chr6	135497187	C	G	ENST00000265602	ENSG00000135541	AHI1	TRUE	FALSE
chr6	135497187	C	T	ENST00000265602	ENSG00000135541	AHI1	TRUE	FALSE
chr6	135497250	C	A	ENST00000265602	ENSG00000135541	AHI1	TRUE	FALSE
chr6	135497250	C	G	ENST00000265602	ENSG00000135541	AHI1	TRUE	FALSE
chr6	135497250	C	T	ENST00000265602	ENSG00000135541	AHI1	TRUE	FALSE
chr6	135497251	T	A	ENST00000265602	ENSG00000135541	AHI1	TRUE	FALSE
chr6	135497251	T	C	ENST00000265602	ENSG00000135541	AHI1	TRUE	FALSE
chr6	135497251	T	G	ENST00000265602	ENSG00000135541	AHI1	TRUE	FALSE
chr6	135497581	A	C	ENST00000265602	ENSG00000135541	AHI1	TRUE	FALSE
chr6	135497581	A	G	ENST00000265602	ENSG00000135541	AHI1	TRUE	FALSE
chr6	135497581	A	T	ENST00000265602	ENSG00000135541	AHI1	TRUE	FALSE
chr6	135497582	C	A	ENST00000265602	ENSG00000135541	AHI1	TRUE	FALSE
chr6	135497582	C	G	ENST00000265602	ENSG00000135541	AHI1	TRUE	FALSE
chr6	135497582	C	T	ENST00000265602	ENSG00000135541	AHI1	TRUE	FALSE
chr6	135852007	T	A	ENST00000308191	ENSG00000171408	PDE7B	FALSE	FALSE
chr6	135852009	T	A	ENST00000308191	ENSG00000171408	PDE7B	FALSE	FALSE
chr6	135852009	T	G	ENST00000308191	ENSG00000171408	PDE7B	FALSE	FALSE
chr6	135852017	G	T	ENST00000308191	ENSG00000171408	PDE7B	FALSE	FALSE
chr6	135852020	G	A	ENST00000308191	ENSG00000171408	PDE7B	FALSE	FALSE
chr6	135852020	G	C	ENST00000308191	ENSG00000171408	PDE7B	FALSE	FALSE
chr6	135852020	G	T	ENST00000308191	ENSG00000171408	PDE7B	FALSE	FALSE
chr6	135852021	T	A	ENST00000308191	ENSG00000171408	PDE7B	FALSE	FALSE
chr6	135852021	T	C	ENST00000308191	ENSG00000171408	PDE7B	FALSE	FALSE
chr6	135852021	T	G	ENST00000308191	ENSG00000171408	PDE7B	FALSE	FALSE
chr6	135947462	A	C	ENST00000308191	ENSG00000171408	PDE7B	TRUE	FALSE
chr6	135947462	A	G	ENST00000308191	ENSG00000171408	PDE7B	TRUE	FALSE
chr6	135947462	A	T	ENST00000308191	ENSG00000171408	PDE7B	TRUE	FALSE
chr6	135947463	G	A	ENST00000308191	ENSG00000171408	PDE7B	TRUE	FALSE
chr6	135947463	G	C	ENST00000308191	ENSG00000171408	PDE7B	TRUE	FALSE
chr6	135947463	G	T	ENST00000308191	ENSG00000171408	PDE7B	TRUE	FALSE
chr6	135947469	T	A	ENST00000308191	ENSG00000171408	PDE7B	FALSE	FALSE
chr6	135947473	G	T	ENST00000308191	ENSG00000171408	PDE7B	FALSE	FALSE
chr6	135947480	T	A	ENST00000308191	ENSG00000171408	PDE7B	FALSE	FALSE
chr6	135947485	G	T	ENST00000308191	ENSG00000171408	PDE7B	FALSE	FALSE
chr6	135947497	C	T	ENST00000308191	ENSG00000171408	PDE7B	TRUE	FALSE
chr6	135947506	A	T	ENST00000308191	ENSG00000171408	PDE7B	TRUE	FALSE
chr6	135947511	T	A	ENST00000308191	ENSG00000171408	PDE7B	TRUE	FALSE
chr6	135947517	C	A	ENST00000308191	ENSG00000171408	PDE7B	TRUE	TRUE
chr6	135947524	G	T	ENST00000308191	ENSG00000171408	PDE7B	TRUE	TRUE
chr6	135947525	G	A	ENST00000308191	ENSG00000171408	PDE7B	TRUE	FALSE
chr6	135947525	G	C	ENST00000308191	ENSG00000171408	PDE7B	TRUE	FALSE
chr6	135947525	G	T	ENST00000308191	ENSG00000171408	PDE7B	TRUE	FALSE
chr6	135947526	T	A	ENST00000308191	ENSG00000171408	PDE7B	TRUE	FALSE
chr6	135947526	T	C	ENST00000308191	ENSG00000171408	PDE7B	TRUE	FALSE
chr6	135947526	T	G	ENST00000308191	ENSG00000171408	PDE7B	TRUE	FALSE
chr6	136108729	A	C	ENST00000308191	ENSG00000171408	PDE7B	TRUE	FALSE
chr6	136108729	A	G	ENST00000308191	ENSG00000171408	PDE7B	TRUE	FALSE
chr6	136108729	A	T	ENST00000308191	ENSG00000171408	PDE7B	TRUE	FALSE
chr6	136108730	G	A	ENST00000308191	ENSG00000171408	PDE7B	TRUE	FALSE
chr6	136108730	G	C	ENST00000308191	ENSG00000171408	PDE7B	TRUE	FALSE
chr6	136108730	G	T	ENST00000308191	ENSG00000171408	PDE7B	TRUE	FALSE
chr6	136108739	C	T	ENST00000308191	ENSG00000171408	PDE7B	TRUE	TRUE
chr6	136108751	C	T	ENST00000308191	ENSG00000171408	PDE7B	TRUE	TRUE
chr6	136108769	G	T	ENST00000308191	ENSG00000171408	PDE7B	TRUE	TRUE
chr6	136108786	C	A	ENST00000308191	ENSG00000171408	PDE7B	TRUE	TRUE
chr6	136108786	C	G	ENST00000308191	ENSG00000171408	PDE7B	TRUE	TRUE
chr6	136108815	G	A	ENST00000308191	ENSG00000171408	PDE7B	TRUE	FALSE
chr6	136108815	G	C	ENST00000308191	ENSG00000171408	PDE7B	TRUE	FALSE
chr6	136108815	G	T	ENST00000308191	ENSG00000171408	PDE7B	TRUE	FALSE
chr6	136108816	T	A	ENST00000308191	ENSG00000171408	PDE7B	TRUE	FALSE
chr6	136108816	T	C	ENST00000308191	ENSG00000171408	PDE7B	TRUE	FALSE
chr6	136108816	T	G	ENST00000308191	ENSG00000171408	PDE7B	TRUE	FALSE
chr6	136147349	A	C	ENST00000308191	ENSG00000171408	PDE7B	TRUE	FALSE
chr6	136147349	A	G	ENST00000308191	ENSG00000171408	PDE7B	TRUE	FALSE
chr6	136147349	A	T	ENST00000308191	ENSG00000171408	PDE7B	TRUE	FALSE
chr6	136147350	G	A	ENST00000308191	ENSG00000171408	PDE7B	TRUE	FALSE
chr6	136147350	G	C	ENST00000308191	ENSG00000171408	PDE7B	TRUE	FALSE
chr6	136147350	G	T	ENST00000308191	ENSG00000171408	PDE7B	TRUE	FALSE
chr6	136147361	C	A	ENST00000308191	ENSG00000171408	PDE7B	TRUE	TRUE
chr6	136147361	C	G	ENST00000308191	ENSG00000171408	PDE7B	TRUE	TRUE
chr6	136147363	C	A	ENST00000308191	ENSG00000171408	PDE7B	TRUE	TRUE
chr6	136147363	C	G	ENST00000308191	ENSG00000171408	PDE7B	TRUE	TRUE
chr6	136147368	G	T	ENST00000308191	ENSG00000171408	PDE7B	TRUE	TRUE
chr6	136147380	A	T	ENST00000308191	ENSG00000171408	PDE7B	TRUE	TRUE
chr6	136147383	A	T	ENST00000308191	ENSG00000171408	PDE7B	TRUE	TRUE
chr6	136147386	A	T	ENST00000308191	ENSG00000171408	PDE7B	TRUE	TRUE
chr6	136147392	A	T	ENST00000308191	ENSG00000171408	PDE7B	TRUE	TRUE
chr6	136147395	A	T	ENST00000308191	ENSG00000171408	PDE7B	TRUE	TRUE
chr6	136147402	T	A	ENST00000308191	ENSG00000171408	PDE7B	TRUE	TRUE
chr6	136147402	T	G	ENST00000308191	ENSG00000171408	PDE7B	TRUE	TRUE
chr6	136147410	C	T	ENST00000308191	ENSG00000171408	PDE7B	TRUE	TRUE
chr6	136147413	A	T	ENST00000308191	ENSG00000171408	PDE7B	TRUE	TRUE
chr6	136147418	C	A	ENST00000308191	ENSG00000171408	PDE7B	TRUE	TRUE
chr6	136147418	C	G	ENST00000308191	ENSG00000171408	PDE7B	TRUE	TRUE
chr6	136147429	C	A	ENST00000308191	ENSG00000171408	PDE7B	TRUE	TRUE
chr6	136147429	C	G	ENST00000308191	ENSG00000171408	PDE7B	TRUE	TRUE
chr6	136147443	G	T	ENST00000308191	ENSG00000171408	PDE7B	TRUE	TRUE
chr6	136147455	C	T	ENST00000308191	ENSG00000171408	PDE7B	TRUE	TRUE
chr6	136147479	G	T	ENST00000308191	ENSG00000171408	PDE7B	TRUE	TRUE
chr6	136147487	C	A	ENST00000308191	ENSG00000171408	PDE7B	TRUE	TRUE
chr6	136147487	C	G	ENST00000308191	ENSG00000171408	PDE7B	TRUE	TRUE
chr6	136147491	G	T	ENST00000308191	ENSG00000171408	PDE7B	TRUE	TRUE
chr6	136147494	C	T	ENST00000308191	ENSG00000171408	PDE7B	TRUE	TRUE
chr6	136147503	G	A	ENST00000308191	ENSG00000171408	PDE7B	TRUE	FALSE
chr6	136147503	G	C	ENST00000308191	ENSG00000171408	PDE7B	TRUE	FALSE
chr6	136147503	G	T	ENST00000308191	ENSG00000171408	PDE7B	TRUE	FALSE
chr6	136147504	T	A	ENST00000308191	ENSG00000171408	PDE7B	TRUE	FALSE
chr6	136147504	T	C	ENST00000308191	ENSG00000171408	PDE7B	TRUE	FALSE
chr6	136147504	T	G	ENST00000308191	ENSG00000171408	PDE7B	TRUE	FALSE
chr6	136149085	A	C	ENST00000308191	ENSG00000171408	PDE7B	TRUE	FALSE
chr6	136149085	A	G	ENST00000308191	ENSG00000171408	PDE7B	TRUE	FALSE
chr6	136149085	A	T	ENST00000308191	ENSG00000171408	PDE7B	TRUE	FALSE
chr6	136149086	G	A	ENST00000308191	ENSG00000171408	PDE7B	TRUE	FALSE
chr6	136149086	G	C	ENST00000308191	ENSG00000171408	PDE7B	TRUE	FALSE
chr6	136149086	G	T	ENST00000308191	ENSG00000171408	PDE7B	TRUE	FALSE
chr6	136149099	A	T	ENST00000308191	ENSG00000171408	PDE7B	TRUE	TRUE
chr6	136149105	G	T	ENST00000308191	ENSG00000171408	PDE7B	TRUE	TRUE
chr6	136149112	G	A	ENST00000308191	ENSG00000171408	PDE7B	TRUE	TRUE
chr6	136149113	G	A	ENST00000308191	ENSG00000171408	PDE7B	TRUE	TRUE
chr6	136149130	T	A	ENST00000308191	ENSG00000171408	PDE7B	TRUE	TRUE
chr6	136149142	T	A	ENST00000308191	ENSG00000171408	PDE7B	TRUE	TRUE
chr6	136149150	G	T	ENST00000308191	ENSG00000171408	PDE7B	TRUE	TRUE
chr6	136149151	G	A	ENST00000308191	ENSG00000171408	PDE7B	TRUE	FALSE
chr6	136149151	G	C	ENST00000308191	ENSG00000171408	PDE7B	TRUE	FALSE
chr6	136149151	G	T	ENST00000308191	ENSG00000171408	PDE7B	TRUE	FALSE
chr6	136149152	T	A	ENST00000308191	ENSG00000171408	PDE7B	TRUE	FALSE
chr6	136149152	T	C	ENST00000308191	ENSG00000171408	PDE7B	TRUE	FALSE
chr6	136149152	T	G	ENST00000308191	ENSG00000171408	PDE7B	TRUE	FALSE
chr6	136151158	A	C	ENST00000308191	ENSG00000171408	PDE7B	TRUE	FALSE
chr6	136151158	A	G	ENST00000308191	ENSG00000171408	PDE7B	TRUE	FALSE
chr6	136151158	A	T	ENST00000308191	ENSG00000171408	PDE7B	TRUE	FALSE
chr6	136151159	G	A	ENST00000308191	ENSG00000171408	PDE7B	TRUE	FALSE
chr6	136151159	G	C	ENST00000308191	ENSG00000171408	PDE7B	TRUE	FALSE
chr6	136151159	G	T	ENST00000308191	ENSG00000171408	PDE7B	TRUE	FALSE
chr6	136151181	T	A	ENST00000308191	ENSG00000171408	PDE7B	TRUE	TRUE
chr6	136151185	C	A	ENST00000308191	ENSG00000171408	PDE7B	TRUE	TRUE
chr6	136151204	G	T	ENST00000308191	ENSG00000171408	PDE7B	TRUE	TRUE
chr6	136151222	A	T	ENST00000308191	ENSG00000171408	PDE7B	TRUE	TRUE
chr6	136151226	T	A	ENST00000308191	ENSG00000171408	PDE7B	TRUE	TRUE
chr6	136151226	T	G	ENST00000308191	ENSG00000171408	PDE7B	TRUE	TRUE
chr6	136151241	T	A	ENST00000308191	ENSG00000171408	PDE7B	TRUE	TRUE
chr6	136151241	T	G	ENST00000308191	ENSG00000171408	PDE7B	TRUE	TRUE
chr6	136151246	C	T	ENST00000308191	ENSG00000171408	PDE7B	TRUE	TRUE
chr6	136151253	T	A	ENST00000308191	ENSG00000171408	PDE7B	TRUE	TRUE
chr6	136151253	T	G	ENST00000308191	ENSG00000171408	PDE7B	TRUE	TRUE
chr6	136151256	G	A	ENST00000308191	ENSG00000171408	PDE7B	TRUE	FALSE
chr6	136151256	G	C	ENST00000308191	ENSG00000171408	PDE7B	TRUE	FALSE
chr6	136151256	G	T	ENST00000308191	ENSG00000171408	PDE7B	TRUE	FALSE
chr6	136151257	T	A	ENST00000308191	ENSG00000171408	PDE7B	TRUE	FALSE
chr6	136151257	T	C	ENST00000308191	ENSG00000171408	PDE7B	FALSE	FALSE
chr6	136151257	T	G	ENST00000308191	ENSG00000171408	PDE7B	TRUE	FALSE
chr6	136154073	A	C	ENST00000308191	ENSG00000171408	PDE7B	TRUE	FALSE
chr6	136154073	A	G	ENST00000308191	ENSG00000171408	PDE7B	TRUE	FALSE
chr6	136154073	A	T	ENST00000308191	ENSG00000171408	PDE7B	TRUE	FALSE
chr6	136154074	G	A	ENST00000308191	ENSG00000171408	PDE7B	TRUE	FALSE
chr6	136154074	G	C	ENST00000308191	ENSG00000171408	PDE7B	TRUE	FALSE
chr6	136154074	G	T	ENST00000308191	ENSG00000171408	PDE7B	TRUE	FALSE
chr6	136154083	C	T	ENST00000308191	ENSG00000171408	PDE7B	TRUE	TRUE
chr6	136154086	G	T	ENST00000308191	ENSG00000171408	PDE7B	TRUE	TRUE
chr6	136154094	C	A	ENST00000308191	ENSG00000171408	PDE7B	TRUE	TRUE
chr6	136154094	C	G	ENST00000308191	ENSG00000171408	PDE7B	TRUE	TRUE
chr6	136154101	C	T	ENST00000308191	ENSG00000171408	PDE7B	TRUE	TRUE
chr6	136154112	T	A	ENST00000308191	ENSG00000171408	PDE7B	TRUE	TRUE
chr6	136154112	T	G	ENST00000308191	ENSG00000171408	PDE7B	TRUE	TRUE
chr6	136154143	C	T	ENST00000308191	ENSG00000171408	PDE7B	TRUE	TRUE
chr6	136154157	C	A	ENST00000308191	ENSG00000171408	PDE7B	TRUE	TRUE
chr6	136154160	C	A	ENST00000308191	ENSG00000171408	PDE7B	TRUE	TRUE
chr6	136154160	C	G	ENST00000308191	ENSG00000171408	PDE7B	TRUE	TRUE
chr6	136154164	A	T	ENST00000308191	ENSG00000171408	PDE7B	TRUE	TRUE
chr6	136154167	G	T	ENST00000308191	ENSG00000171408	PDE7B	TRUE	TRUE
chr6	136154173	A	T	ENST00000308191	ENSG00000171408	PDE7B	TRUE	TRUE
chr6	136154176	G	A	ENST00000308191	ENSG00000171408	PDE7B	TRUE	FALSE
chr6	136154176	G	C	ENST00000308191	ENSG00000171408	PDE7B	TRUE	FALSE
chr6	136154176	G	T	ENST00000308191	ENSG00000171408	PDE7B	TRUE	FALSE
chr6	136154177	T	A	ENST00000308191	ENSG00000171408	PDE7B	TRUE	FALSE
chr6	136154177	T	C	ENST00000308191	ENSG00000171408	PDE7B	TRUE	FALSE
chr6	136154177	T	G	ENST00000308191	ENSG00000171408	PDE7B	TRUE	FALSE
chr6	136155625	A	C	ENST00000308191	ENSG00000171408	PDE7B	TRUE	FALSE
chr6	136155625	A	G	ENST00000308191	ENSG00000171408	PDE7B	TRUE	FALSE
chr6	136155625	A	T	ENST00000308191	ENSG00000171408	PDE7B	TRUE	FALSE
chr6	136155626	G	A	ENST00000308191	ENSG00000171408	PDE7B	TRUE	FALSE
chr6	136155626	G	C	ENST00000308191	ENSG00000171408	PDE7B	TRUE	FALSE
chr6	136155626	G	T	ENST00000308191	ENSG00000171408	PDE7B	TRUE	FALSE
chr6	136155663	G	T	ENST00000308191	ENSG00000171408	PDE7B	TRUE	TRUE
chr6	136155711	C	T	ENST00000308191	ENSG00000171408	PDE7B	TRUE	TRUE
chr6	136155721	T	A	ENST00000308191	ENSG00000171408	PDE7B	TRUE	TRUE
chr6	136155726	A	T	ENST00000308191	ENSG00000171408	PDE7B	TRUE	TRUE
chr6	136155755	T	A	ENST00000308191	ENSG00000171408	PDE7B	TRUE	TRUE
chr6	136155755	T	G	ENST00000308191	ENSG00000171408	PDE7B	TRUE	TRUE
chr6	136155756	C	T	ENST00000308191	ENSG00000171408	PDE7B	TRUE	TRUE
chr6	136155759	G	A	ENST00000308191	ENSG00000171408	PDE7B	TRUE	FALSE
chr6	136155759	G	C	ENST00000308191	ENSG00000171408	PDE7B	TRUE	FALSE
chr6	136155759	G	T	ENST00000308191	ENSG00000171408	PDE7B	TRUE	FALSE
chr6	136155760	T	A	ENST00000308191	ENSG00000171408	PDE7B	TRUE	FALSE
chr6	136155760	T	C	ENST00000308191	ENSG00000171408	PDE7B	TRUE	FALSE
chr6	136155760	T	G	ENST00000308191	ENSG00000171408	PDE7B	TRUE	FALSE
chr6	136173795	A	C	ENST00000308191	ENSG00000171408	PDE7B	TRUE	FALSE
chr6	136173795	A	G	ENST00000308191	ENSG00000171408	PDE7B	TRUE	FALSE
chr6	136173795	A	T	ENST00000308191	ENSG00000171408	PDE7B	TRUE	FALSE
chr6	136173796	G	A	ENST00000308191	ENSG00000171408	PDE7B	TRUE	FALSE
chr6	136173796	G	C	ENST00000308191	ENSG00000171408	PDE7B	TRUE	FALSE
chr6	136173796	G	T	ENST00000308191	ENSG00000171408	PDE7B	TRUE	FALSE
chr6	136173812	G	T	ENST00000308191	ENSG00000171408	PDE7B	TRUE	TRUE
chr6	136173825	G	A	ENST00000308191	ENSG00000171408	PDE7B	TRUE	TRUE
chr6	136173826	G	A	ENST00000308191	ENSG00000171408	PDE7B	TRUE	TRUE
chr6	136173827	C	T	ENST00000308191	ENSG00000171408	PDE7B	TRUE	TRUE
chr6	136173848	C	T	ENST00000308191	ENSG00000171408	PDE7B	TRUE	TRUE
chr6	136173851	G	T	ENST00000308191	ENSG00000171408	PDE7B	TRUE	TRUE
chr6	136173855	C	A	ENST00000308191	ENSG00000171408	PDE7B	TRUE	TRUE
chr6	136173855	C	G	ENST00000308191	ENSG00000171408	PDE7B	TRUE	TRUE
chr6	136173873	T	A	ENST00000308191	ENSG00000171408	PDE7B	TRUE	TRUE
chr6	136173878	A	T	ENST00000308191	ENSG00000171408	PDE7B	TRUE	TRUE
chr6	136173881	G	T	ENST00000308191	ENSG00000171408	PDE7B	TRUE	TRUE
chr6	136173889	G	A	ENST00000308191	ENSG00000171408	PDE7B	TRUE	FALSE
chr6	136173889	G	C	ENST00000308191	ENSG00000171408	PDE7B	TRUE	FALSE
chr6	136173889	G	T	ENST00000308191	ENSG00000171408	PDE7B	TRUE	FALSE
chr6	136173890	T	A	ENST00000308191	ENSG00000171408	PDE7B	TRUE	FALSE
chr6	136173890	T	C	ENST00000308191	ENSG00000171408	PDE7B	TRUE	FALSE
chr6	136173890	T	G	ENST00000308191	ENSG00000171408	PDE7B	TRUE	FALSE
chr6	136178995	A	C	ENST00000308191	ENSG00000171408	PDE7B	TRUE	FALSE
chr6	136178995	A	G	ENST00000308191	ENSG00000171408	PDE7B	TRUE	FALSE
chr6	136178995	A	T	ENST00000308191	ENSG00000171408	PDE7B	TRUE	FALSE
chr6	136178996	G	A	ENST00000308191	ENSG00000171408	PDE7B	TRUE	FALSE
chr6	136178996	G	C	ENST00000308191	ENSG00000171408	PDE7B	TRUE	FALSE
chr6	136178996	G	T	ENST00000308191	ENSG00000171408	PDE7B	TRUE	FALSE
chr6	136178998	C	T	ENST00000308191	ENSG00000171408	PDE7B	TRUE	TRUE
chr6	136179007	G	T	ENST00000308191	ENSG00000171408	PDE7B	TRUE	TRUE
chr6	136179010	C	T	ENST00000308191	ENSG00000171408	PDE7B	TRUE	TRUE
chr6	136179013	C	T	ENST00000308191	ENSG00000171408	PDE7B	TRUE	TRUE
chr6	136179026	T	A	ENST00000308191	ENSG00000171408	PDE7B	TRUE	TRUE
chr6	136179032	T	A	ENST00000308191	ENSG00000171408	PDE7B	TRUE	TRUE
chr6	136179052	C	T	ENST00000308191	ENSG00000171408	PDE7B	TRUE	TRUE
chr6	136179058	G	T	ENST00000308191	ENSG00000171408	PDE7B	TRUE	TRUE
chr6	136179065	T	A	ENST00000308191	ENSG00000171408	PDE7B	TRUE	TRUE
chr6	136179070	A	T	ENST00000308191	ENSG00000171408	PDE7B	TRUE	TRUE
chr6	136179074	T	A	ENST00000308191	ENSG00000171408	PDE7B	TRUE	TRUE
chr6	136179076	A	T	ENST00000308191	ENSG00000171408	PDE7B	TRUE	TRUE
chr6	136179094	A	T	ENST00000308191	ENSG00000171408	PDE7B	TRUE	TRUE
chr6	136179101	T	A	ENST00000308191	ENSG00000171408	PDE7B	TRUE	TRUE
chr6	136179101	T	G	ENST00000308191	ENSG00000171408	PDE7B	TRUE	TRUE
chr6	136179103	A	T	ENST00000308191	ENSG00000171408	PDE7B	TRUE	TRUE
chr6	136179109	G	T	ENST00000308191	ENSG00000171408	PDE7B	TRUE	TRUE
chr6	136179118	C	T	ENST00000308191	ENSG00000171408	PDE7B	TRUE	TRUE
chr6	136179139	C	T	ENST00000308191	ENSG00000171408	PDE7B	TRUE	TRUE
chr6	136179142	G	A	ENST00000308191	ENSG00000171408	PDE7B	TRUE	FALSE
chr6	136179142	G	C	ENST00000308191	ENSG00000171408	PDE7B	TRUE	FALSE
chr6	136179142	G	T	ENST00000308191	ENSG00000171408	PDE7B	TRUE	FALSE
chr6	136179143	T	A	ENST00000308191	ENSG00000171408	PDE7B	TRUE	FALSE
chr6	136179143	T	C	ENST00000308191	ENSG00000171408	PDE7B	TRUE	FALSE
chr6	136179143	T	G	ENST00000308191	ENSG00000171408	PDE7B	TRUE	FALSE
chr6	136181225	A	C	ENST00000308191	ENSG00000171408	PDE7B	TRUE	FALSE
chr6	136181225	A	G	ENST00000308191	ENSG00000171408	PDE7B	TRUE	FALSE
chr6	136181225	A	T	ENST00000308191	ENSG00000171408	PDE7B	TRUE	FALSE
chr6	136181226	G	A	ENST00000308191	ENSG00000171408	PDE7B	TRUE	FALSE
chr6	136181226	G	C	ENST00000308191	ENSG00000171408	PDE7B	TRUE	FALSE
chr6	136181226	G	T	ENST00000308191	ENSG00000171408	PDE7B	TRUE	FALSE
chr6	136181234	T	A	ENST00000308191	ENSG00000171408	PDE7B	TRUE	TRUE
chr6	136181236	A	T	ENST00000308191	ENSG00000171408	PDE7B	TRUE	TRUE
chr6	136181241	T	A	ENST00000308191	ENSG00000171408	PDE7B	TRUE	TRUE
chr6	136181253	C	A	ENST00000308191	ENSG00000171408	PDE7B	TRUE	TRUE
chr6	136181262	T	A	ENST00000308191	ENSG00000171408	PDE7B	TRUE	TRUE
chr6	136181263	A	T	ENST00000308191	ENSG00000171408	PDE7B	TRUE	TRUE
chr6	136181270	G	A	ENST00000308191	ENSG00000171408	PDE7B	TRUE	TRUE
chr6	136181271	G	A	ENST00000308191	ENSG00000171408	PDE7B	TRUE	TRUE
chr6	136181272	G	T	ENST00000308191	ENSG00000171408	PDE7B	TRUE	TRUE
chr6	136181281	A	T	ENST00000308191	ENSG00000171408	PDE7B	TRUE	TRUE
chr6	136181284	C	T	ENST00000308191	ENSG00000171408	PDE7B	TRUE	TRUE
chr6	136181288	G	A	ENST00000308191	ENSG00000171408	PDE7B	TRUE	TRUE
chr6	136181289	G	A	ENST00000308191	ENSG00000171408	PDE7B	TRUE	TRUE
chr6	136181293	G	T	ENST00000308191	ENSG00000171408	PDE7B	TRUE	TRUE
chr6	136181304	T	A	ENST00000308191	ENSG00000171408	PDE7B	TRUE	TRUE
chr6	136181305	G	T	ENST00000308191	ENSG00000171408	PDE7B	TRUE	TRUE
chr6	136181308	G	T	ENST00000308191	ENSG00000171408	PDE7B	TRUE	TRUE
chr6	136181316	C	A	ENST00000308191	ENSG00000171408	PDE7B	TRUE	TRUE
chr6	136181316	C	G	ENST00000308191	ENSG00000171408	PDE7B	TRUE	TRUE
chr6	136181320	C	T	ENST00000308191	ENSG00000171408	PDE7B	TRUE	TRUE
chr6	136181324	G	A	ENST00000308191	ENSG00000171408	PDE7B	TRUE	FALSE
chr6	136181324	G	C	ENST00000308191	ENSG00000171408	PDE7B	TRUE	FALSE
chr6	136181324	G	T	ENST00000308191	ENSG00000171408	PDE7B	TRUE	FALSE
chr6	136181325	T	A	ENST00000308191	ENSG00000171408	PDE7B	TRUE	FALSE
chr6	136181325	T	C	ENST00000308191	ENSG00000171408	PDE7B	TRUE	FALSE
chr6	136181325	T	G	ENST00000308191	ENSG00000171408	PDE7B	TRUE	FALSE
chr6	136187034	A	C	ENST00000308191	ENSG00000171408	PDE7B	TRUE	FALSE
chr6	136187034	A	G	ENST00000308191	ENSG00000171408	PDE7B	TRUE	FALSE
chr6	136187034	A	T	ENST00000308191	ENSG00000171408	PDE7B	TRUE	FALSE
chr6	136187035	G	A	ENST00000308191	ENSG00000171408	PDE7B	TRUE	FALSE
chr6	136187035	G	C	ENST00000308191	ENSG00000171408	PDE7B	TRUE	FALSE
chr6	136187035	G	T	ENST00000308191	ENSG00000171408	PDE7B	TRUE	FALSE
chr6	136187038	G	T	ENST00000308191	ENSG00000171408	PDE7B	TRUE	TRUE
chr6	136187044	G	T	ENST00000308191	ENSG00000171408	PDE7B	TRUE	TRUE
chr6	136187047	C	T	ENST00000308191	ENSG00000171408	PDE7B	TRUE	TRUE
chr6	136187050	A	T	ENST00000308191	ENSG00000171408	PDE7B	TRUE	TRUE
chr6	136187056	G	T	ENST00000308191	ENSG00000171408	PDE7B	TRUE	TRUE
chr6	136187062	G	T	ENST00000308191	ENSG00000171408	PDE7B	TRUE	TRUE
chr6	136187079	T	A	ENST00000308191	ENSG00000171408	PDE7B	FALSE	FALSE
chr6	136187083	C	T	ENST00000308191	ENSG00000171408	PDE7B	FALSE	FALSE
chr6	136187086	C	T	ENST00000308191	ENSG00000171408	PDE7B	FALSE	FALSE
chr6	136187089	A	T	ENST00000308191	ENSG00000171408	PDE7B	FALSE	FALSE
chr6	136187110	C	T	ENST00000308191	ENSG00000171408	PDE7B	FALSE	FALSE
chr6	136187117	G	A	ENST00000308191	ENSG00000171408	PDE7B	TRUE	FALSE
chr6	136187117	G	C	ENST00000308191	ENSG00000171408	PDE7B	TRUE	FALSE
chr6	136187117	G	T	ENST00000308191	ENSG00000171408	PDE7B	TRUE	FALSE
chr6	136187118	T	A	ENST00000308191	ENSG00000171408	PDE7B	TRUE	FALSE
chr6	136187118	T	C	ENST00000308191	ENSG00000171408	PDE7B	TRUE	FALSE
chr6	136187118	T	G	ENST00000308191	ENSG00000171408	PDE7B	TRUE	FALSE
chr6	136191612	A	C	ENST00000308191	ENSG00000171408	PDE7B	TRUE	FALSE
chr6	136191612	A	G	ENST00000308191	ENSG00000171408	PDE7B	TRUE	FALSE
chr6	136191612	A	T	ENST00000308191	ENSG00000171408	PDE7B	TRUE	FALSE
chr6	136191613	G	A	ENST00000308191	ENSG00000171408	PDE7B	TRUE	FALSE
chr6	136191613	G	C	ENST00000308191	ENSG00000171408	PDE7B	TRUE	FALSE
chr6	136191613	G	T	ENST00000308191	ENSG00000171408	PDE7B	TRUE	FALSE
chr6	136191627	C	A	ENST00000308191	ENSG00000171408	PDE7B	FALSE	FALSE
chr6	136191627	C	G	ENST00000308191	ENSG00000171408	PDE7B	FALSE	FALSE
chr6	136191634	G	T	ENST00000308191	ENSG00000171408	PDE7B	FALSE	FALSE
chr6	136191649	G	T	ENST00000308191	ENSG00000171408	PDE7B	FALSE	FALSE
chr6	136191653	G	A	ENST00000308191	ENSG00000171408	PDE7B	FALSE	FALSE
chr6	136191654	G	A	ENST00000308191	ENSG00000171408	PDE7B	FALSE	FALSE
chr6	136191683	C	A	ENST00000308191	ENSG00000171408	PDE7B	FALSE	FALSE
chr6	136191685	G	T	ENST00000308191	ENSG00000171408	PDE7B	FALSE	FALSE
chr6	136191715	A	T	ENST00000308191	ENSG00000171408	PDE7B	FALSE	FALSE
chr6	136191721	C	T	ENST00000308191	ENSG00000171408	PDE7B	FALSE	FALSE
chr6	136191725	G	A	ENST00000308191	ENSG00000171408	PDE7B	FALSE	FALSE
chr6	136191726	G	A	ENST00000308191	ENSG00000171408	PDE7B	FALSE	FALSE
chr6	136191727	A	T	ENST00000308191	ENSG00000171408	PDE7B	FALSE	FALSE
chr6	136191737	T	A	ENST00000308191	ENSG00000171408	PDE7B	FALSE	FALSE
chr6	136191745	C	T	ENST00000308191	ENSG00000171408	PDE7B	FALSE	FALSE
chr6	136191751	A	T	ENST00000308191	ENSG00000171408	PDE7B	FALSE	FALSE
chr6	136191799	C	T	ENST00000308191	ENSG00000171408	PDE7B	FALSE	FALSE
chr6	136191808	G	T	ENST00000308191	ENSG00000171408	PDE7B	FALSE	FALSE
chr6	136191814	G	T	ENST00000308191	ENSG00000171408	PDE7B	FALSE	FALSE
chr6	136191817	G	T	ENST00000308191	ENSG00000171408	PDE7B	FALSE	FALSE
chr6	136191820	C	T	ENST00000308191	ENSG00000171408	PDE7B	FALSE	FALSE
chr6	136191823	G	T	ENST00000308191	ENSG00000171408	PDE7B	FALSE	FALSE
chr6	136231285	G	C	ENST00000420702	ENSG00000146410	MTFR2	FALSE	FALSE
chr6	136231285	G	T	ENST00000420702	ENSG00000146410	MTFR2	FALSE	FALSE
chr6	136231316	G	A	ENST00000420702	ENSG00000146410	MTFR2	FALSE	FALSE
chr6	136231328	T	A	ENST00000420702	ENSG00000146410	MTFR2	FALSE	FALSE
chr6	136231343	C	A	ENST00000420702	ENSG00000146410	MTFR2	FALSE	FALSE
chr6	136231346	C	A	ENST00000420702	ENSG00000146410	MTFR2	FALSE	FALSE
chr6	136231349	T	A	ENST00000420702	ENSG00000146410	MTFR2	FALSE	FALSE
chr6	136231355	G	A	ENST00000420702	ENSG00000146410	MTFR2	FALSE	FALSE
chr6	136231358	G	A	ENST00000420702	ENSG00000146410	MTFR2	FALSE	FALSE
chr6	136231361	C	A	ENST00000420702	ENSG00000146410	MTFR2	FALSE	FALSE
chr6	136231364	C	A	ENST00000420702	ENSG00000146410	MTFR2	FALSE	FALSE
chr6	136231366	G	C	ENST00000420702	ENSG00000146410	MTFR2	FALSE	FALSE
chr6	136231366	G	T	ENST00000420702	ENSG00000146410	MTFR2	FALSE	FALSE
chr6	136231370	G	A	ENST00000420702	ENSG00000146410	MTFR2	FALSE	FALSE
chr6	136231372	G	C	ENST00000420702	ENSG00000146410	MTFR2	FALSE	FALSE
chr6	136231372	G	T	ENST00000420702	ENSG00000146410	MTFR2	FALSE	FALSE
chr6	136231385	C	A	ENST00000420702	ENSG00000146410	MTFR2	FALSE	FALSE
chr6	136231389	C	A	ENST00000420702	ENSG00000146410	MTFR2	TRUE	TRUE
chr6	136231389	C	G	ENST00000420702	ENSG00000146410	MTFR2	TRUE	TRUE
chr6	136231389	C	T	ENST00000420702	ENSG00000146410	MTFR2	TRUE	TRUE
chr6	136231390	T	A	ENST00000420702	ENSG00000146410	MTFR2	TRUE	TRUE
chr6	136231390	T	C	ENST00000420702	ENSG00000146410	MTFR2	TRUE	TRUE
chr6	136231390	T	G	ENST00000420702	ENSG00000146410	MTFR2	TRUE	TRUE
chr6	136233323	A	C	ENST00000420702	ENSG00000146410	MTFR2	TRUE	FALSE
chr6	136233323	A	G	ENST00000420702	ENSG00000146410	MTFR2	TRUE	FALSE
chr6	136233323	A	T	ENST00000420702	ENSG00000146410	MTFR2	TRUE	FALSE
chr6	136233324	C	A	ENST00000420702	ENSG00000146410	MTFR2	TRUE	FALSE
chr6	136233324	C	G	ENST00000420702	ENSG00000146410	MTFR2	TRUE	FALSE
chr6	136233324	C	T	ENST00000420702	ENSG00000146410	MTFR2	TRUE	FALSE
chr6	136233329	G	C	ENST00000420702	ENSG00000146410	MTFR2	FALSE	FALSE
chr6	136233329	G	T	ENST00000420702	ENSG00000146410	MTFR2	FALSE	FALSE
chr6	136233336	C	A	ENST00000420702	ENSG00000146410	MTFR2	FALSE	FALSE
chr6	136233360	C	A	ENST00000420702	ENSG00000146410	MTFR2	FALSE	FALSE
chr6	136233361	C	T	ENST00000420702	ENSG00000146410	MTFR2	FALSE	FALSE
chr6	136233362	C	T	ENST00000420702	ENSG00000146410	MTFR2	FALSE	FALSE
chr6	136233369	T	A	ENST00000420702	ENSG00000146410	MTFR2	FALSE	FALSE
chr6	136233375	C	A	ENST00000420702	ENSG00000146410	MTFR2	FALSE	FALSE
chr6	136233378	T	A	ENST00000420702	ENSG00000146410	MTFR2	TRUE	TRUE
chr6	136233381	C	A	ENST00000420702	ENSG00000146410	MTFR2	TRUE	TRUE
chr6	136233396	C	A	ENST00000420702	ENSG00000146410	MTFR2	TRUE	TRUE
chr6	136233399	G	A	ENST00000420702	ENSG00000146410	MTFR2	TRUE	TRUE
chr6	136233411	T	A	ENST00000420702	ENSG00000146410	MTFR2	TRUE	TRUE
chr6	136233414	G	A	ENST00000420702	ENSG00000146410	MTFR2	TRUE	TRUE
chr6	136233417	T	A	ENST00000420702	ENSG00000146410	MTFR2	TRUE	TRUE
chr6	136233434	A	C	ENST00000420702	ENSG00000146410	MTFR2	TRUE	TRUE
chr6	136233434	A	T	ENST00000420702	ENSG00000146410	MTFR2	TRUE	TRUE
chr6	136233448	C	T	ENST00000420702	ENSG00000146410	MTFR2	TRUE	TRUE
chr6	136233449	C	T	ENST00000420702	ENSG00000146410	MTFR2	TRUE	TRUE
chr6	136233455	G	C	ENST00000420702	ENSG00000146410	MTFR2	TRUE	TRUE
chr6	136233455	G	T	ENST00000420702	ENSG00000146410	MTFR2	TRUE	TRUE
chr6	136233462	G	A	ENST00000420702	ENSG00000146410	MTFR2	TRUE	TRUE
chr6	136233465	T	A	ENST00000420702	ENSG00000146410	MTFR2	TRUE	TRUE
chr6	136233468	T	A	ENST00000420702	ENSG00000146410	MTFR2	TRUE	TRUE
chr6	136233474	T	A	ENST00000420702	ENSG00000146410	MTFR2	TRUE	TRUE
chr6	136233486	T	A	ENST00000420702	ENSG00000146410	MTFR2	TRUE	TRUE
chr6	136233497	G	C	ENST00000420702	ENSG00000146410	MTFR2	TRUE	TRUE
chr6	136233497	G	T	ENST00000420702	ENSG00000146410	MTFR2	TRUE	TRUE
chr6	136233500	C	A	ENST00000420702	ENSG00000146410	MTFR2	TRUE	FALSE
chr6	136233500	C	G	ENST00000420702	ENSG00000146410	MTFR2	TRUE	FALSE
chr6	136233500	C	T	ENST00000420702	ENSG00000146410	MTFR2	TRUE	FALSE
chr6	136233501	T	A	ENST00000420702	ENSG00000146410	MTFR2	TRUE	FALSE
chr6	136233501	T	C	ENST00000420702	ENSG00000146410	MTFR2	TRUE	FALSE
chr6	136233501	T	G	ENST00000420702	ENSG00000146410	MTFR2	TRUE	FALSE
chr6	136239464	A	C	ENST00000420702	ENSG00000146410	MTFR2	TRUE	FALSE
chr6	136239464	A	G	ENST00000420702	ENSG00000146410	MTFR2	TRUE	FALSE
chr6	136239464	A	T	ENST00000420702	ENSG00000146410	MTFR2	TRUE	FALSE
chr6	136239465	C	A	ENST00000420702	ENSG00000146410	MTFR2	TRUE	FALSE
chr6	136239465	C	G	ENST00000420702	ENSG00000146410	MTFR2	TRUE	FALSE
chr6	136239465	C	T	ENST00000420702	ENSG00000146410	MTFR2	TRUE	FALSE
chr6	136239470	C	A	ENST00000420702	ENSG00000146410	MTFR2	TRUE	TRUE
chr6	136239485	T	A	ENST00000420702	ENSG00000146410	MTFR2	TRUE	TRUE
chr6	136239491	T	A	ENST00000420702	ENSG00000146410	MTFR2	TRUE	TRUE
chr6	136239503	T	A	ENST00000420702	ENSG00000146410	MTFR2	TRUE	TRUE
chr6	136239514	A	T	ENST00000420702	ENSG00000146410	MTFR2	TRUE	TRUE
chr6	136239533	T	A	ENST00000420702	ENSG00000146410	MTFR2	TRUE	TRUE
chr6	136239539	T	A	ENST00000420702	ENSG00000146410	MTFR2	TRUE	TRUE
chr6	136239542	G	A	ENST00000420702	ENSG00000146410	MTFR2	TRUE	TRUE
chr6	136239548	T	A	ENST00000420702	ENSG00000146410	MTFR2	TRUE	TRUE
chr6	136239550	G	C	ENST00000420702	ENSG00000146410	MTFR2	TRUE	TRUE
chr6	136239550	G	T	ENST00000420702	ENSG00000146410	MTFR2	TRUE	TRUE
chr6	136239561	A	C	ENST00000420702	ENSG00000146410	MTFR2	TRUE	TRUE
chr6	136239561	A	T	ENST00000420702	ENSG00000146410	MTFR2	TRUE	TRUE
chr6	136239572	T	A	ENST00000420702	ENSG00000146410	MTFR2	TRUE	TRUE
chr6	136239590	G	A	ENST00000420702	ENSG00000146410	MTFR2	TRUE	TRUE
chr6	136239593	T	A	ENST00000420702	ENSG00000146410	MTFR2	TRUE	TRUE
chr6	136239602	C	A	ENST00000420702	ENSG00000146410	MTFR2	TRUE	TRUE
chr6	136239619	G	C	ENST00000420702	ENSG00000146410	MTFR2	TRUE	TRUE
chr6	136239619	G	T	ENST00000420702	ENSG00000146410	MTFR2	TRUE	TRUE
chr6	136239624	A	T	ENST00000420702	ENSG00000146410	MTFR2	TRUE	TRUE
chr6	136239641	C	A	ENST00000420702	ENSG00000146410	MTFR2	TRUE	TRUE
chr6	136239647	G	A	ENST00000420702	ENSG00000146410	MTFR2	TRUE	TRUE
chr6	136239660	A	T	ENST00000420702	ENSG00000146410	MTFR2	TRUE	TRUE
chr6	136239671	G	A	ENST00000420702	ENSG00000146410	MTFR2	TRUE	TRUE
chr6	136239679	G	C	ENST00000420702	ENSG00000146410	MTFR2	TRUE	TRUE
chr6	136239679	G	T	ENST00000420702	ENSG00000146410	MTFR2	TRUE	TRUE
chr6	136239686	G	A	ENST00000420702	ENSG00000146410	MTFR2	TRUE	TRUE
chr6	136239724	G	C	ENST00000420702	ENSG00000146410	MTFR2	TRUE	TRUE
chr6	136239724	G	T	ENST00000420702	ENSG00000146410	MTFR2	TRUE	TRUE
chr6	136239737	G	A	ENST00000420702	ENSG00000146410	MTFR2	TRUE	TRUE
chr6	136239769	G	T	ENST00000420702	ENSG00000146410	MTFR2	TRUE	TRUE
chr6	136239772	G	C	ENST00000420702	ENSG00000146410	MTFR2	TRUE	TRUE
chr6	136239772	G	T	ENST00000420702	ENSG00000146410	MTFR2	TRUE	TRUE
chr6	136239775	G	C	ENST00000420702	ENSG00000146410	MTFR2	TRUE	TRUE
chr6	136239775	G	T	ENST00000420702	ENSG00000146410	MTFR2	TRUE	TRUE
chr6	136239782	G	A	ENST00000420702	ENSG00000146410	MTFR2	TRUE	TRUE
chr6	136239787	A	T	ENST00000420702	ENSG00000146410	MTFR2	TRUE	TRUE
chr6	136239800	C	A	ENST00000420702	ENSG00000146410	MTFR2	TRUE	TRUE
chr6	136239808	A	T	ENST00000420702	ENSG00000146410	MTFR2	TRUE	TRUE
chr6	136239821	C	A	ENST00000420702	ENSG00000146410	MTFR2	TRUE	FALSE
chr6	136239821	C	G	ENST00000420702	ENSG00000146410	MTFR2	TRUE	FALSE
chr6	136239821	C	T	ENST00000420702	ENSG00000146410	MTFR2	TRUE	FALSE
chr6	136239822	T	A	ENST00000420702	ENSG00000146410	MTFR2	TRUE	FALSE
chr6	136239822	T	C	ENST00000420702	ENSG00000146410	MTFR2	TRUE	FALSE
chr6	136239822	T	G	ENST00000420702	ENSG00000146410	MTFR2	TRUE	FALSE
chr6	136241442	A	C	ENST00000420702	ENSG00000146410	MTFR2	TRUE	FALSE
chr6	136241442	A	G	ENST00000420702	ENSG00000146410	MTFR2	TRUE	FALSE
chr6	136241442	A	T	ENST00000420702	ENSG00000146410	MTFR2	TRUE	FALSE
chr6	136241443	C	A	ENST00000420702	ENSG00000146410	MTFR2	TRUE	FALSE
chr6	136241443	C	G	ENST00000420702	ENSG00000146410	MTFR2	TRUE	FALSE
chr6	136241443	C	T	ENST00000420702	ENSG00000146410	MTFR2	TRUE	FALSE
chr6	136241462	T	A	ENST00000420702	ENSG00000146410	MTFR2	TRUE	TRUE
chr6	136241468	C	A	ENST00000420702	ENSG00000146410	MTFR2	TRUE	TRUE
chr6	136241471	G	A	ENST00000420702	ENSG00000146410	MTFR2	TRUE	TRUE
chr6	136241477	C	A	ENST00000420702	ENSG00000146410	MTFR2	TRUE	TRUE
chr6	136241495	G	A	ENST00000420702	ENSG00000146410	MTFR2	TRUE	TRUE
chr6	136241516	C	A	ENST00000420702	ENSG00000146410	MTFR2	TRUE	TRUE
chr6	136241522	C	A	ENST00000420702	ENSG00000146410	MTFR2	TRUE	TRUE
chr6	136241537	T	A	ENST00000420702	ENSG00000146410	MTFR2	TRUE	TRUE
chr6	136241540	T	A	ENST00000420702	ENSG00000146410	MTFR2	TRUE	TRUE
chr6	136241552	C	A	ENST00000420702	ENSG00000146410	MTFR2	TRUE	TRUE
chr6	136241573	T	A	ENST00000420702	ENSG00000146410	MTFR2	TRUE	TRUE
chr6	136241582	C	A	ENST00000420702	ENSG00000146410	MTFR2	TRUE	TRUE
chr6	136241585	T	A	ENST00000420702	ENSG00000146410	MTFR2	TRUE	TRUE
chr6	136241588	G	A	ENST00000420702	ENSG00000146410	MTFR2	TRUE	TRUE
chr6	136241591	T	A	ENST00000420702	ENSG00000146410	MTFR2	TRUE	TRUE
chr6	136241602	G	C	ENST00000420702	ENSG00000146410	MTFR2	TRUE	TRUE
chr6	136241602	G	T	ENST00000420702	ENSG00000146410	MTFR2	TRUE	TRUE
chr6	136241624	G	A	ENST00000420702	ENSG00000146410	MTFR2	TRUE	TRUE
chr6	136241626	A	T	ENST00000420702	ENSG00000146410	MTFR2	TRUE	TRUE
chr6	136241642	C	A	ENST00000420702	ENSG00000146410	MTFR2	TRUE	TRUE
chr6	136241648	T	A	ENST00000420702	ENSG00000146410	MTFR2	TRUE	TRUE
chr6	136241651	C	A	ENST00000420702	ENSG00000146410	MTFR2	TRUE	TRUE
chr6	136241654	C	A	ENST00000420702	ENSG00000146410	MTFR2	TRUE	TRUE
chr6	136241657	C	A	ENST00000420702	ENSG00000146410	MTFR2	TRUE	TRUE
chr6	136241663	T	A	ENST00000420702	ENSG00000146410	MTFR2	TRUE	TRUE
chr6	136241664	C	T	ENST00000420702	ENSG00000146410	MTFR2	TRUE	TRUE
chr6	136241665	C	T	ENST00000420702	ENSG00000146410	MTFR2	TRUE	TRUE
chr6	136241677	C	A	ENST00000420702	ENSG00000146410	MTFR2	TRUE	FALSE
chr6	136241677	C	G	ENST00000420702	ENSG00000146410	MTFR2	TRUE	FALSE
chr6	136241677	C	T	ENST00000420702	ENSG00000146410	MTFR2	TRUE	FALSE
chr6	136241678	T	A	ENST00000420702	ENSG00000146410	MTFR2	TRUE	FALSE
chr6	136241678	T	C	ENST00000420702	ENSG00000146410	MTFR2	TRUE	FALSE
chr6	136241678	T	G	ENST00000420702	ENSG00000146410	MTFR2	TRUE	FALSE
chr6	136242859	A	C	ENST00000420702	ENSG00000146410	MTFR2	TRUE	FALSE
chr6	136242859	A	G	ENST00000420702	ENSG00000146410	MTFR2	TRUE	FALSE
chr6	136242859	A	T	ENST00000420702	ENSG00000146410	MTFR2	TRUE	FALSE
chr6	136242860	C	A	ENST00000420702	ENSG00000146410	MTFR2	TRUE	FALSE
chr6	136242860	C	G	ENST00000420702	ENSG00000146410	MTFR2	TRUE	FALSE
chr6	136242860	C	T	ENST00000420702	ENSG00000146410	MTFR2	TRUE	FALSE
chr6	136242862	G	A	ENST00000420702	ENSG00000146410	MTFR2	TRUE	TRUE
chr6	136242868	T	A	ENST00000420702	ENSG00000146410	MTFR2	TRUE	TRUE
chr6	136242872	A	C	ENST00000420702	ENSG00000146410	MTFR2	TRUE	TRUE
chr6	136242872	A	T	ENST00000420702	ENSG00000146410	MTFR2	TRUE	TRUE
chr6	136242883	C	A	ENST00000420702	ENSG00000146410	MTFR2	TRUE	TRUE
chr6	136242886	C	A	ENST00000420702	ENSG00000146410	MTFR2	TRUE	TRUE
chr6	136242899	A	C	ENST00000420702	ENSG00000146410	MTFR2	TRUE	TRUE
chr6	136242899	A	T	ENST00000420702	ENSG00000146410	MTFR2	TRUE	TRUE
chr6	136242903	A	T	ENST00000420702	ENSG00000146410	MTFR2	TRUE	TRUE
chr6	136242934	C	A	ENST00000420702	ENSG00000146410	MTFR2	TRUE	TRUE
chr6	136242935	A	T	ENST00000420702	ENSG00000146410	MTFR2	TRUE	TRUE
chr6	136242960	A	T	ENST00000420702	ENSG00000146410	MTFR2	TRUE	TRUE
chr6	136242972	A	T	ENST00000420702	ENSG00000146410	MTFR2	TRUE	TRUE
chr6	136242974	C	A	ENST00000420702	ENSG00000146410	MTFR2	TRUE	FALSE
chr6	136242974	C	G	ENST00000420702	ENSG00000146410	MTFR2	TRUE	FALSE
chr6	136242974	C	T	ENST00000420702	ENSG00000146410	MTFR2	TRUE	FALSE
chr6	136242975	T	A	ENST00000420702	ENSG00000146410	MTFR2	TRUE	FALSE
chr6	136242975	T	C	ENST00000420702	ENSG00000146410	MTFR2	TRUE	FALSE
chr6	136242975	T	G	ENST00000420702	ENSG00000146410	MTFR2	TRUE	FALSE
chr6	136244763	A	C	ENST00000420702	ENSG00000146410	MTFR2	TRUE	FALSE
chr6	136244763	A	G	ENST00000420702	ENSG00000146410	MTFR2	FALSE	FALSE
chr6	136244763	A	T	ENST00000420702	ENSG00000146410	MTFR2	TRUE	FALSE
chr6	136244764	C	A	ENST00000420702	ENSG00000146410	MTFR2	TRUE	FALSE
chr6	136244764	C	G	ENST00000420702	ENSG00000146410	MTFR2	TRUE	FALSE
chr6	136244764	C	T	ENST00000420702	ENSG00000146410	MTFR2	TRUE	FALSE
chr6	136244767	C	A	ENST00000420702	ENSG00000146410	MTFR2	TRUE	TRUE
chr6	136244779	T	A	ENST00000420702	ENSG00000146410	MTFR2	TRUE	TRUE
chr6	136244782	G	A	ENST00000420702	ENSG00000146410	MTFR2	TRUE	TRUE
chr6	136244783	A	T	ENST00000420702	ENSG00000146410	MTFR2	TRUE	TRUE
chr6	136244791	C	A	ENST00000420702	ENSG00000146410	MTFR2	TRUE	TRUE
chr6	136244806	T	A	ENST00000420702	ENSG00000146410	MTFR2	TRUE	TRUE
chr6	136244835	G	C	ENST00000420702	ENSG00000146410	MTFR2	TRUE	TRUE
chr6	136244835	G	T	ENST00000420702	ENSG00000146410	MTFR2	TRUE	TRUE
chr6	136244839	C	A	ENST00000420702	ENSG00000146410	MTFR2	TRUE	TRUE
chr6	136244840	A	C	ENST00000420702	ENSG00000146410	MTFR2	TRUE	TRUE
chr6	136244840	A	T	ENST00000420702	ENSG00000146410	MTFR2	TRUE	TRUE
chr6	136244848	T	A	ENST00000420702	ENSG00000146410	MTFR2	TRUE	TRUE
chr6	136244854	C	A	ENST00000420702	ENSG00000146410	MTFR2	TRUE	TRUE
chr6	136244855	C	T	ENST00000420702	ENSG00000146410	MTFR2	TRUE	TRUE
chr6	136244856	C	T	ENST00000420702	ENSG00000146410	MTFR2	TRUE	TRUE
chr6	136244865	A	T	ENST00000420702	ENSG00000146410	MTFR2	TRUE	FALSE
chr6	136244870	C	A	ENST00000420702	ENSG00000146410	MTFR2	TRUE	FALSE
chr6	136244870	C	G	ENST00000420702	ENSG00000146410	MTFR2	TRUE	FALSE
chr6	136244870	C	T	ENST00000420702	ENSG00000146410	MTFR2	TRUE	FALSE
chr6	136244871	T	A	ENST00000420702	ENSG00000146410	MTFR2	TRUE	FALSE
chr6	136244871	T	C	ENST00000420702	ENSG00000146410	MTFR2	TRUE	FALSE
chr6	136244871	T	G	ENST00000420702	ENSG00000146410	MTFR2	TRUE	FALSE
chr6	136249035	A	C	ENST00000420702	ENSG00000146410	MTFR2	TRUE	FALSE
chr6	136249035	A	G	ENST00000420702	ENSG00000146410	MTFR2	TRUE	FALSE
chr6	136249035	A	T	ENST00000420702	ENSG00000146410	MTFR2	TRUE	FALSE
chr6	136249036	C	A	ENST00000420702	ENSG00000146410	MTFR2	TRUE	FALSE
chr6	136249036	C	G	ENST00000420702	ENSG00000146410	MTFR2	TRUE	FALSE
chr6	136249036	C	T	ENST00000420702	ENSG00000146410	MTFR2	TRUE	FALSE
chr6	136249039	G	A	ENST00000420702	ENSG00000146410	MTFR2	TRUE	FALSE
chr6	136249042	C	A	ENST00000420702	ENSG00000146410	MTFR2	TRUE	FALSE
chr6	136249058	A	C	ENST00000420702	ENSG00000146410	MTFR2	FALSE	FALSE
chr6	136249058	A	T	ENST00000420702	ENSG00000146410	MTFR2	FALSE	FALSE
chr6	136249063	C	A	ENST00000420702	ENSG00000146410	MTFR2	FALSE	FALSE
chr6	136249072	C	A	ENST00000420702	ENSG00000146410	MTFR2	FALSE	FALSE
chr6	136249075	T	A	ENST00000420702	ENSG00000146410	MTFR2	FALSE	FALSE
chr6	136249077	A	C	ENST00000420702	ENSG00000146410	MTFR2	FALSE	FALSE
chr6	136249077	A	T	ENST00000420702	ENSG00000146410	MTFR2	FALSE	FALSE
chr6	136249154	C	A	ENST00000420702	ENSG00000146410	MTFR2	TRUE	FALSE
chr6	136249154	C	G	ENST00000420702	ENSG00000146410	MTFR2	TRUE	FALSE
chr6	136249154	C	T	ENST00000420702	ENSG00000146410	MTFR2	TRUE	FALSE
chr6	136249155	T	A	ENST00000420702	ENSG00000146410	MTFR2	TRUE	FALSE
chr6	136249155	T	C	ENST00000420702	ENSG00000146410	MTFR2	TRUE	FALSE
chr6	136249155	T	G	ENST00000420702	ENSG00000146410	MTFR2	TRUE	FALSE
chr6	136249974	A	C	ENST00000420702	ENSG00000146410	MTFR2	FALSE	FALSE
chr6	136249974	A	G	ENST00000420702	ENSG00000146410	MTFR2	FALSE	FALSE
chr6	136249974	A	T	ENST00000420702	ENSG00000146410	MTFR2	FALSE	FALSE
chr6	136249975	C	A	ENST00000420702	ENSG00000146410	MTFR2	FALSE	FALSE
chr6	136249975	C	G	ENST00000420702	ENSG00000146410	MTFR2	FALSE	FALSE
chr6	136249975	C	T	ENST00000420702	ENSG00000146410	MTFR2	FALSE	FALSE
chr6	136261115	C	A	ENST00000531224	ENSG00000029363	BCLAF1	FALSE	FALSE
chr6	136261116	C	A	ENST00000531224	ENSG00000029363	BCLAF1	TRUE	FALSE
chr6	136261116	C	G	ENST00000531224	ENSG00000029363	BCLAF1	TRUE	FALSE
chr6	136261116	C	T	ENST00000531224	ENSG00000029363	BCLAF1	TRUE	FALSE
chr6	136261117	T	A	ENST00000531224	ENSG00000029363	BCLAF1	TRUE	FALSE
chr6	136261117	T	C	ENST00000531224	ENSG00000029363	BCLAF1	TRUE	FALSE
chr6	136261117	T	G	ENST00000531224	ENSG00000029363	BCLAF1	TRUE	FALSE
chr6	136261263	A	C	ENST00000531224	ENSG00000029363	BCLAF1	TRUE	FALSE
chr6	136261263	A	G	ENST00000531224	ENSG00000029363	BCLAF1	FALSE	FALSE
chr6	136261263	A	T	ENST00000531224	ENSG00000029363	BCLAF1	TRUE	FALSE
chr6	136261264	C	A	ENST00000531224	ENSG00000029363	BCLAF1	TRUE	FALSE
chr6	136261264	C	G	ENST00000531224	ENSG00000029363	BCLAF1	TRUE	FALSE
chr6	136261264	C	T	ENST00000531224	ENSG00000029363	BCLAF1	TRUE	FALSE
chr6	136261267	T	A	ENST00000531224	ENSG00000029363	BCLAF1	FALSE	FALSE
chr6	136261270	C	A	ENST00000531224	ENSG00000029363	BCLAF1	FALSE	FALSE
chr6	136261273	C	A	ENST00000531224	ENSG00000029363	BCLAF1	FALSE	FALSE
chr6	136261276	T	A	ENST00000531224	ENSG00000029363	BCLAF1	FALSE	FALSE
chr6	136261282	T	A	ENST00000531224	ENSG00000029363	BCLAF1	FALSE	FALSE
chr6	136261288	T	A	ENST00000531224	ENSG00000029363	BCLAF1	FALSE	FALSE
chr6	136261291	T	A	ENST00000531224	ENSG00000029363	BCLAF1	FALSE	FALSE
chr6	136261294	C	A	ENST00000531224	ENSG00000029363	BCLAF1	FALSE	FALSE
chr6	136261297	C	A	ENST00000531224	ENSG00000029363	BCLAF1	FALSE	FALSE
chr6	136261306	C	A	ENST00000531224	ENSG00000029363	BCLAF1
chr6	136261315	C	A	ENST00000531224	ENSG00000029363	BCLAF1
chr6	136261318	C	A	ENST00000531224	ENSG00000029363	BCLAF1
chr6	136261321	C	A	ENST00000531224	ENSG00000029363	BCLAF1
chr6	136261327	C	A	ENST00000531224	ENSG00000029363	BCLAF1
chr6	136261345	G	A	ENST00000531224	ENSG00000029363	BCLAF1
chr6	136261346	G	C	ENST00000531224	ENSG00000029363	BCLAF1
chr6	136261346	G	T	ENST00000531224	ENSG00000029363	BCLAF1
chr6	136261351	T	A	ENST00000531224	ENSG00000029363	BCLAF1
chr6	136261361	C	T	ENST00000531224	ENSG00000029363	BCLAF1
chr6	136261362	C	T	ENST00000531224	ENSG00000029363	BCLAF1
chr6	136261366	T	A	ENST00000531224	ENSG00000029363	BCLAF1
chr6	136261380	G	C	ENST00000531224	ENSG00000029363	BCLAF1
chr6	136261380	G	T	ENST00000531224	ENSG00000029363	BCLAF1
chr6	136261384	T	A	ENST00000531224	ENSG00000029363	BCLAF1
chr6	136261387	T	A	ENST00000531224	ENSG00000029363	BCLAF1
chr6	136261405	T	A	ENST00000531224	ENSG00000029363	BCLAF1
chr6	136261414	G	A	ENST00000531224	ENSG00000029363	BCLAF1
chr6	136261432	T	A	ENST00000531224	ENSG00000029363	BCLAF1
chr6	136261435	C	A	ENST00000531224	ENSG00000029363	BCLAF1
chr6	136261438	T	A	ENST00000531224	ENSG00000029363	BCLAF1
chr6	136261441	T	A	ENST00000531224	ENSG00000029363	BCLAF1
chr6	136261445	C	T	ENST00000531224	ENSG00000029363	BCLAF1
chr6	136261446	C	T	ENST00000531224	ENSG00000029363	BCLAF1
chr6	136261448	A	C	ENST00000531224	ENSG00000029363	BCLAF1
chr6	136261448	A	T	ENST00000531224	ENSG00000029363	BCLAF1
chr6	136261468	T	A	ENST00000531224	ENSG00000029363	BCLAF1
chr6	136261478	C	A	ENST00000531224	ENSG00000029363	BCLAF1	TRUE	FALSE
chr6	136261478	C	G	ENST00000531224	ENSG00000029363	BCLAF1	TRUE	FALSE
chr6	136261478	C	T	ENST00000531224	ENSG00000029363	BCLAF1	TRUE	FALSE
chr6	136261479	T	A	ENST00000531224	ENSG00000029363	BCLAF1	TRUE	FALSE
chr6	136261479	T	C	ENST00000531224	ENSG00000029363	BCLAF1	TRUE	FALSE
chr6	136261479	T	G	ENST00000531224	ENSG00000029363	BCLAF1	TRUE	FALSE
chr6	136267027	A	C	ENST00000531224	ENSG00000029363	BCLAF1	TRUE	FALSE
chr6	136267027	A	G	ENST00000531224	ENSG00000029363	BCLAF1	TRUE	FALSE
chr6	136267027	A	T	ENST00000531224	ENSG00000029363	BCLAF1	TRUE	FALSE
chr6	136267028	C	A	ENST00000531224	ENSG00000029363	BCLAF1	TRUE	FALSE
chr6	136267028	C	G	ENST00000531224	ENSG00000029363	BCLAF1	TRUE	FALSE
chr6	136267028	C	T	ENST00000531224	ENSG00000029363	BCLAF1	TRUE	FALSE
chr6	136267030	A	T	ENST00000531224	ENSG00000029363	BCLAF1	TRUE	TRUE
chr6	136267035	G	C	ENST00000531224	ENSG00000029363	BCLAF1	TRUE	TRUE
chr6	136267035	G	T	ENST00000531224	ENSG00000029363	BCLAF1	TRUE	TRUE
chr6	136267040	T	A	ENST00000531224	ENSG00000029363	BCLAF1	TRUE	TRUE
chr6	136267043	T	A	ENST00000531224	ENSG00000029363	BCLAF1	TRUE	TRUE
chr6	136267049	T	A	ENST00000531224	ENSG00000029363	BCLAF1	TRUE	TRUE
chr6	136267056	A	C	ENST00000531224	ENSG00000029363	BCLAF1	TRUE	TRUE
chr6	136267056	A	T	ENST00000531224	ENSG00000029363	BCLAF1	TRUE	TRUE
chr6	136267061	C	A	ENST00000531224	ENSG00000029363	BCLAF1	TRUE	TRUE
chr6	136267068	C	T	ENST00000531224	ENSG00000029363	BCLAF1	TRUE	TRUE
chr6	136267069	C	T	ENST00000531224	ENSG00000029363	BCLAF1	TRUE	TRUE
chr6	136267073	C	A	ENST00000531224	ENSG00000029363	BCLAF1	TRUE	TRUE
chr6	136267076	C	A	ENST00000531224	ENSG00000029363	BCLAF1	TRUE	TRUE
chr6	136267079	C	A	ENST00000531224	ENSG00000029363	BCLAF1	TRUE	TRUE
chr6	136267082	T	A	ENST00000531224	ENSG00000029363	BCLAF1	TRUE	TRUE
chr6	136267088	T	A	ENST00000531224	ENSG00000029363	BCLAF1	TRUE	TRUE
chr6	136267091	T	A	ENST00000531224	ENSG00000029363	BCLAF1	TRUE	TRUE
chr6	136267094	G	A	ENST00000531224	ENSG00000029363	BCLAF1	TRUE	TRUE
chr6	136267108	G	C	ENST00000531224	ENSG00000029363	BCLAF1	TRUE	TRUE
chr6	136267108	G	T	ENST00000531224	ENSG00000029363	BCLAF1	TRUE	TRUE
chr6	136267145	C	A	ENST00000531224	ENSG00000029363	BCLAF1	TRUE	TRUE
chr6	136267148	T	A	ENST00000531224	ENSG00000029363	BCLAF1	TRUE	TRUE
chr6	136267154	T	A	ENST00000531224	ENSG00000029363	BCLAF1	TRUE	TRUE
chr6	136267157	C	A	ENST00000531224	ENSG00000029363	BCLAF1	TRUE	TRUE
chr6	136267160	T	A	ENST00000531224	ENSG00000029363	BCLAF1	TRUE	TRUE
chr6	136267166	T	A	ENST00000531224	ENSG00000029363	BCLAF1	TRUE	TRUE
chr6	136267172	G	A	ENST00000531224	ENSG00000029363	BCLAF1	TRUE	TRUE
chr6	136267176	C	A	ENST00000531224	ENSG00000029363	BCLAF1	TRUE	FALSE
chr6	136267176	C	G	ENST00000531224	ENSG00000029363	BCLAF1	TRUE	FALSE
chr6	136267176	C	T	ENST00000531224	ENSG00000029363	BCLAF1	TRUE	FALSE
chr6	136267177	T	A	ENST00000531224	ENSG00000029363	BCLAF1	TRUE	FALSE
chr6	136267177	T	C	ENST00000531224	ENSG00000029363	BCLAF1	TRUE	FALSE
chr6	136267177	T	G	ENST00000531224	ENSG00000029363	BCLAF1	TRUE	FALSE
chr6	136268160	A	C	ENST00000531224	ENSG00000029363	BCLAF1	TRUE	TRUE
chr6	136268160	A	G	ENST00000531224	ENSG00000029363	BCLAF1	TRUE	FALSE
chr6	136268160	A	T	ENST00000531224	ENSG00000029363	BCLAF1	TRUE	TRUE
chr6	136268161	C	A	ENST00000531224	ENSG00000029363	BCLAF1	TRUE	FALSE
chr6	136268161	C	G	ENST00000531224	ENSG00000029363	BCLAF1	TRUE	FALSE
chr6	136268161	C	T	ENST00000531224	ENSG00000029363	BCLAF1	TRUE	FALSE
chr6	136268170	C	A	ENST00000531224	ENSG00000029363	BCLAF1	TRUE	TRUE
chr6	136268173	G	A	ENST00000531224	ENSG00000029363	BCLAF1	TRUE	TRUE
chr6	136268179	G	A	ENST00000531224	ENSG00000029363	BCLAF1	TRUE	TRUE
chr6	136268188	C	A	ENST00000531224	ENSG00000029363	BCLAF1	TRUE	TRUE
chr6	136268199	G	C	ENST00000531224	ENSG00000029363	BCLAF1	TRUE	TRUE
chr6	136268199	G	T	ENST00000531224	ENSG00000029363	BCLAF1	TRUE	TRUE
chr6	136268201	G	C	ENST00000531224	ENSG00000029363	BCLAF1
chr6	136268201	G	T	ENST00000531224	ENSG00000029363	BCLAF1
chr6	136268206	C	A	ENST00000531224	ENSG00000029363	BCLAF1
chr6	136268209	T	A	ENST00000531224	ENSG00000029363	BCLAF1
chr6	136268215	C	A	ENST00000531224	ENSG00000029363	BCLAF1
chr6	136268227	T	A	ENST00000531224	ENSG00000029363	BCLAF1
chr6	136268233	C	A	ENST00000531224	ENSG00000029363	BCLAF1
chr6	136268236	C	A	ENST00000531224	ENSG00000029363	BCLAF1
chr6	136268239	C	A	ENST00000531224	ENSG00000029363	BCLAF1
chr6	136268242	T	A	ENST00000531224	ENSG00000029363	BCLAF1
chr6	136268245	C	A	ENST00000531224	ENSG00000029363	BCLAF1
chr6	136268248	T	A	ENST00000531224	ENSG00000029363	BCLAF1
chr6	136268251	T	A	ENST00000531224	ENSG00000029363	BCLAF1
chr6	136268257	C	A	ENST00000531224	ENSG00000029363	BCLAF1
chr6	136268260	T	A	ENST00000531224	ENSG00000029363	BCLAF1
chr6	136268263	C	A	ENST00000531224	ENSG00000029363	BCLAF1
chr6	136268266	C	A	ENST00000531224	ENSG00000029363	BCLAF1
chr6	136268269	G	A	ENST00000531224	ENSG00000029363	BCLAF1
chr6	136268289	G	C	ENST00000531224	ENSG00000029363	BCLAF1
chr6	136268289	G	T	ENST00000531224	ENSG00000029363	BCLAF1
chr6	136268295	G	C	ENST00000531224	ENSG00000029363	BCLAF1
chr6	136268295	G	T	ENST00000531224	ENSG00000029363	BCLAF1
chr6	136268304	G	C	ENST00000531224	ENSG00000029363	BCLAF1	TRUE	TRUE
chr6	136268304	G	T	ENST00000531224	ENSG00000029363	BCLAF1	TRUE	TRUE
chr6	136268311	G	A	ENST00000531224	ENSG00000029363	BCLAF1	TRUE	TRUE
chr6	136268323	G	A	ENST00000531224	ENSG00000029363	BCLAF1	TRUE	TRUE
chr6	136268326	C	A	ENST00000531224	ENSG00000029363	BCLAF1	TRUE	TRUE
chr6	136268329	T	A	ENST00000531224	ENSG00000029363	BCLAF1	TRUE	TRUE
chr6	136268332	T	A	ENST00000531224	ENSG00000029363	BCLAF1	TRUE	TRUE
chr6	136268338	T	A	ENST00000531224	ENSG00000029363	BCLAF1	TRUE	TRUE
chr6	136268340	C	A	ENST00000531224	ENSG00000029363	BCLAF1	TRUE	FALSE
chr6	136268340	C	G	ENST00000531224	ENSG00000029363	BCLAF1	TRUE	FALSE
chr6	136268340	C	T	ENST00000531224	ENSG00000029363	BCLAF1	TRUE	FALSE
chr6	136268341	T	A	ENST00000531224	ENSG00000029363	BCLAF1	TRUE	FALSE
chr6	136268341	T	C	ENST00000531224	ENSG00000029363	BCLAF1	TRUE	FALSE
chr6	136268341	T	G	ENST00000531224	ENSG00000029363	BCLAF1	TRUE	FALSE
chr6	136269435	A	C	ENST00000531224	ENSG00000029363	BCLAF1	TRUE	FALSE
chr6	136269435	A	G	ENST00000531224	ENSG00000029363	BCLAF1	TRUE	FALSE
chr6	136269435	A	T	ENST00000531224	ENSG00000029363	BCLAF1	TRUE	FALSE
chr6	136269436	C	A	ENST00000531224	ENSG00000029363	BCLAF1	TRUE	FALSE
chr6	136269436	C	G	ENST00000531224	ENSG00000029363	BCLAF1	TRUE	FALSE
chr6	136269436	C	T	ENST00000531224	ENSG00000029363	BCLAF1	TRUE	FALSE
chr6	136269447	T	A	ENST00000531224	ENSG00000029363	BCLAF1	TRUE	TRUE
chr6	136269448	G	C	ENST00000531224	ENSG00000029363	BCLAF1	TRUE	TRUE
chr6	136269448	G	T	ENST00000531224	ENSG00000029363	BCLAF1	TRUE	TRUE
chr6	136269456	T	A	ENST00000531224	ENSG00000029363	BCLAF1	TRUE	TRUE
chr6	136269457	G	C	ENST00000531224	ENSG00000029363	BCLAF1	TRUE	TRUE
chr6	136269457	G	T	ENST00000531224	ENSG00000029363	BCLAF1	TRUE	TRUE
chr6	136269462	C	A	ENST00000531224	ENSG00000029363	BCLAF1	TRUE	TRUE
chr6	136269465	T	A	ENST00000531224	ENSG00000029363	BCLAF1	TRUE	TRUE
chr6	136269466	G	C	ENST00000531224	ENSG00000029363	BCLAF1	TRUE	TRUE
chr6	136269466	G	T	ENST00000531224	ENSG00000029363	BCLAF1	TRUE	TRUE
chr6	136269474	T	A	ENST00000531224	ENSG00000029363	BCLAF1	TRUE	TRUE
chr6	136269483	T	A	ENST00000531224	ENSG00000029363	BCLAF1	TRUE	TRUE
chr6	136269486	C	A	ENST00000531224	ENSG00000029363	BCLAF1	TRUE	TRUE
chr6	136269489	G	A	ENST00000531224	ENSG00000029363	BCLAF1	TRUE	TRUE
chr6	136269492	T	A	ENST00000531224	ENSG00000029363	BCLAF1	TRUE	TRUE
chr6	136269495	T	A	ENST00000531224	ENSG00000029363	BCLAF1	TRUE	TRUE
chr6	136269497	G	C	ENST00000531224	ENSG00000029363	BCLAF1	TRUE	TRUE
chr6	136269497	G	T	ENST00000531224	ENSG00000029363	BCLAF1	TRUE	TRUE
chr6	136269501	C	A	ENST00000531224	ENSG00000029363	BCLAF1	TRUE	TRUE
chr6	136269510	C	A	ENST00000531224	ENSG00000029363	BCLAF1	TRUE	TRUE
chr6	136269522	T	A	ENST00000531224	ENSG00000029363	BCLAF1	TRUE	TRUE
chr6	136269531	C	A	ENST00000531224	ENSG00000029363	BCLAF1	TRUE	TRUE
chr6	136269537	C	A	ENST00000531224	ENSG00000029363	BCLAF1	TRUE	TRUE
chr6	136269540	T	A	ENST00000531224	ENSG00000029363	BCLAF1	TRUE	TRUE
chr6	136269546	T	A	ENST00000531224	ENSG00000029363	BCLAF1	TRUE	TRUE
chr6	136269549	C	A	ENST00000531224	ENSG00000029363	BCLAF1	TRUE	TRUE
chr6	136269552	T	A	ENST00000531224	ENSG00000029363	BCLAF1	TRUE	TRUE
chr6	136269555	T	A	ENST00000531224	ENSG00000029363	BCLAF1	TRUE	TRUE
chr6	136269592	A	T	ENST00000531224	ENSG00000029363	BCLAF1	TRUE	TRUE
chr6	136269599	A	C	ENST00000531224	ENSG00000029363	BCLAF1	TRUE	TRUE
chr6	136269599	A	T	ENST00000531224	ENSG00000029363	BCLAF1	TRUE	TRUE
chr6	136269603	T	A	ENST00000531224	ENSG00000029363	BCLAF1	TRUE	TRUE
chr6	136269606	T	A	ENST00000531224	ENSG00000029363	BCLAF1	TRUE	TRUE
chr6	136269612	C	A	ENST00000531224	ENSG00000029363	BCLAF1	TRUE	TRUE
chr6	136269613	C	A	ENST00000531224	ENSG00000029363	BCLAF1	TRUE	FALSE
chr6	136269613	C	G	ENST00000531224	ENSG00000029363	BCLAF1	TRUE	FALSE
chr6	136269613	C	T	ENST00000531224	ENSG00000029363	BCLAF1	TRUE	FALSE
chr6	136269614	T	A	ENST00000531224	ENSG00000029363	BCLAF1	TRUE	FALSE
chr6	136269614	T	C	ENST00000531224	ENSG00000029363	BCLAF1	TRUE	FALSE
chr6	136269614	T	G	ENST00000531224	ENSG00000029363	BCLAF1	TRUE	FALSE
chr6	136271993	A	C	ENST00000531224	ENSG00000029363	BCLAF1	TRUE	FALSE
chr6	136271993	A	G	ENST00000531224	ENSG00000029363	BCLAF1	FALSE	FALSE
chr6	136271993	A	T	ENST00000531224	ENSG00000029363	BCLAF1	TRUE	FALSE
chr6	136271994	C	A	ENST00000531224	ENSG00000029363	BCLAF1	TRUE	FALSE
chr6	136271994	C	G	ENST00000531224	ENSG00000029363	BCLAF1	TRUE	FALSE
chr6	136271994	C	T	ENST00000531224	ENSG00000029363	BCLAF1	TRUE	FALSE
chr6	136271997	T	A	ENST00000531224	ENSG00000029363	BCLAF1	TRUE	TRUE
chr6	136272000	G	A	ENST00000531224	ENSG00000029363	BCLAF1	TRUE	TRUE
chr6	136272006	C	A	ENST00000531224	ENSG00000029363	BCLAF1	TRUE	TRUE
chr6	136272009	C	A	ENST00000531224	ENSG00000029363	BCLAF1	TRUE	TRUE
chr6	136272012	T	A	ENST00000531224	ENSG00000029363	BCLAF1	TRUE	TRUE
chr6	136272021	T	A	ENST00000531224	ENSG00000029363	BCLAF1	TRUE	TRUE
chr6	136272024	C	A	ENST00000531224	ENSG00000029363	BCLAF1	TRUE	TRUE
chr6	136272027	C	A	ENST00000531224	ENSG00000029363	BCLAF1	TRUE	TRUE
chr6	136272035	A	C	ENST00000531224	ENSG00000029363	BCLAF1	TRUE	TRUE
chr6	136272035	A	T	ENST00000531224	ENSG00000029363	BCLAF1	TRUE	TRUE
chr6	136272048	T	A	ENST00000531224	ENSG00000029363	BCLAF1	TRUE	TRUE
chr6	136272065	G	C	ENST00000531224	ENSG00000029363	BCLAF1	TRUE	TRUE
chr6	136272065	G	T	ENST00000531224	ENSG00000029363	BCLAF1	TRUE	TRUE
chr6	136272078	T	A	ENST00000531224	ENSG00000029363	BCLAF1	TRUE	TRUE
chr6	136272080	C	A	ENST00000531224	ENSG00000029363	BCLAF1	TRUE	FALSE
chr6	136272080	C	G	ENST00000531224	ENSG00000029363	BCLAF1	TRUE	FALSE
chr6	136272080	C	T	ENST00000531224	ENSG00000029363	BCLAF1	TRUE	FALSE
chr6	136272081	T	A	ENST00000531224	ENSG00000029363	BCLAF1	TRUE	FALSE
chr6	136272081	T	C	ENST00000531224	ENSG00000029363	BCLAF1	TRUE	FALSE
chr6	136272081	T	G	ENST00000531224	ENSG00000029363	BCLAF1	TRUE	FALSE
chr6	136273080	A	C	ENST00000531224	ENSG00000029363	BCLAF1	TRUE	FALSE
chr6	136273080	A	G	ENST00000531224	ENSG00000029363	BCLAF1	FALSE	FALSE
chr6	136273080	A	T	ENST00000531224	ENSG00000029363	BCLAF1	TRUE	FALSE
chr6	136273081	C	A	ENST00000531224	ENSG00000029363	BCLAF1	TRUE	FALSE
chr6	136273081	C	G	ENST00000531224	ENSG00000029363	BCLAF1	TRUE	FALSE
chr6	136273081	C	T	ENST00000531224	ENSG00000029363	BCLAF1	TRUE	FALSE
chr6	136273092	C	A	ENST00000531224	ENSG00000029363	BCLAF1	TRUE	TRUE
chr6	136273101	T	A	ENST00000531224	ENSG00000029363	BCLAF1	TRUE	TRUE
chr6	136273104	G	A	ENST00000531224	ENSG00000029363	BCLAF1	TRUE	TRUE
chr6	136273119	C	A	ENST00000531224	ENSG00000029363	BCLAF1	TRUE	TRUE
chr6	136273122	C	A	ENST00000531224	ENSG00000029363	BCLAF1	TRUE	TRUE
chr6	136273131	T	A	ENST00000531224	ENSG00000029363	BCLAF1	TRUE	TRUE
chr6	136273134	G	A	ENST00000531224	ENSG00000029363	BCLAF1	TRUE	TRUE
chr6	136273135	A	C	ENST00000531224	ENSG00000029363	BCLAF1	TRUE	TRUE
chr6	136273135	A	T	ENST00000531224	ENSG00000029363	BCLAF1	TRUE	TRUE
chr6	136273139	G	T	ENST00000531224	ENSG00000029363	BCLAF1	TRUE	TRUE
chr6	136273152	C	A	ENST00000531224	ENSG00000029363	BCLAF1	TRUE	TRUE
chr6	136273172	G	C	ENST00000531224	ENSG00000029363	BCLAF1	TRUE	TRUE
chr6	136273172	G	T	ENST00000531224	ENSG00000029363	BCLAF1	TRUE	TRUE
chr6	136273176	T	A	ENST00000531224	ENSG00000029363	BCLAF1	TRUE	TRUE
chr6	136273180	G	C	ENST00000531224	ENSG00000029363	BCLAF1	TRUE	TRUE
chr6	136273180	G	T	ENST00000531224	ENSG00000029363	BCLAF1	TRUE	TRUE
chr6	136273185	G	A	ENST00000531224	ENSG00000029363	BCLAF1	TRUE	TRUE
chr6	136273188	C	A	ENST00000531224	ENSG00000029363	BCLAF1	TRUE	FALSE
chr6	136273188	C	G	ENST00000531224	ENSG00000029363	BCLAF1	TRUE	FALSE
chr6	136273188	C	T	ENST00000531224	ENSG00000029363	BCLAF1	TRUE	FALSE
chr6	136273189	T	A	ENST00000531224	ENSG00000029363	BCLAF1	TRUE	FALSE
chr6	136273189	T	C	ENST00000531224	ENSG00000029363	BCLAF1	TRUE	FALSE
chr6	136273189	T	G	ENST00000531224	ENSG00000029363	BCLAF1	TRUE	FALSE
chr6	136275530	A	C	ENST00000531224	ENSG00000029363	BCLAF1	TRUE	FALSE
chr6	136275530	A	G	ENST00000531224	ENSG00000029363	BCLAF1	TRUE	FALSE
chr6	136275530	A	T	ENST00000531224	ENSG00000029363	BCLAF1	TRUE	FALSE
chr6	136275531	C	A	ENST00000531224	ENSG00000029363	BCLAF1	TRUE	FALSE
chr6	136275531	C	G	ENST00000531224	ENSG00000029363	BCLAF1	TRUE	FALSE
chr6	136275531	C	T	ENST00000531224	ENSG00000029363	BCLAF1	TRUE	FALSE
chr6	136275532	C	A	ENST00000531224	ENSG00000029363	BCLAF1
chr6	136275535	T	A	ENST00000531224	ENSG00000029363	BCLAF1
chr6	136275549	A	T	ENST00000531224	ENSG00000029363	BCLAF1
chr6	136275565	G	A	ENST00000531224	ENSG00000029363	BCLAF1
chr6	136275573	G	C	ENST00000531224	ENSG00000029363	BCLAF1
chr6	136275573	G	T	ENST00000531224	ENSG00000029363	BCLAF1
chr6	136275577	C	A	ENST00000531224	ENSG00000029363	BCLAF1
chr6	136275579	G	C	ENST00000531224	ENSG00000029363	BCLAF1
chr6	136275579	G	T	ENST00000531224	ENSG00000029363	BCLAF1
chr6	136275589	T	A	ENST00000531224	ENSG00000029363	BCLAF1
chr6	136275598	G	A	ENST00000531224	ENSG00000029363	BCLAF1
chr6	136275603	A	T	ENST00000531224	ENSG00000029363	BCLAF1
chr6	136275607	T	A	ENST00000531224	ENSG00000029363	BCLAF1
chr6	136275628	G	A	ENST00000531224	ENSG00000029363	BCLAF1
chr6	136275634	C	A	ENST00000531224	ENSG00000029363	BCLAF1
chr6	136275637	G	A	ENST00000531224	ENSG00000029363	BCLAF1
chr6	136275640	C	A	ENST00000531224	ENSG00000029363	BCLAF1
chr6	136275643	T	A	ENST00000531224	ENSG00000029363	BCLAF1
chr6	136275646	T	A	ENST00000531224	ENSG00000029363	BCLAF1
chr6	136275685	T	A	ENST00000531224	ENSG00000029363	BCLAF1
chr6	136275690	A	T	ENST00000531224	ENSG00000029363	BCLAF1
chr6	136275702	C	A	ENST00000531224	ENSG00000029363	BCLAF1	TRUE	FALSE
chr6	136275702	C	G	ENST00000531224	ENSG00000029363	BCLAF1	TRUE	FALSE
chr6	136275702	C	T	ENST00000531224	ENSG00000029363	BCLAF1	TRUE	FALSE
chr6	136275703	T	A	ENST00000531224	ENSG00000029363	BCLAF1	TRUE	FALSE
chr6	136275703	T	C	ENST00000531224	ENSG00000029363	BCLAF1	TRUE	FALSE
chr6	136275703	T	G	ENST00000531224	ENSG00000029363	BCLAF1	TRUE	FALSE
chr6	136275841	A	C	ENST00000531224	ENSG00000029363	BCLAF1	TRUE	FALSE
chr6	136275841	A	G	ENST00000531224	ENSG00000029363	BCLAF1	TRUE	FALSE
chr6	136275841	A	T	ENST00000531224	ENSG00000029363	BCLAF1	TRUE	FALSE
chr6	136275842	C	A	ENST00000531224	ENSG00000029363	BCLAF1	TRUE	FALSE
chr6	136275842	C	G	ENST00000531224	ENSG00000029363	BCLAF1	TRUE	FALSE
chr6	136275842	C	T	ENST00000531224	ENSG00000029363	BCLAF1	TRUE	FALSE
chr6	136275844	T	A	ENST00000531224	ENSG00000029363	BCLAF1	TRUE	TRUE
chr6	136275877	T	A	ENST00000531224	ENSG00000029363	BCLAF1	TRUE	TRUE
chr6	136275883	T	A	ENST00000531224	ENSG00000029363	BCLAF1	TRUE	TRUE
chr6	136275889	C	A	ENST00000531224	ENSG00000029363	BCLAF1	TRUE	TRUE
chr6	136275919	T	A	ENST00000531224	ENSG00000029363	BCLAF1
chr6	136275937	C	A	ENST00000531224	ENSG00000029363	BCLAF1
chr6	136275940	C	A	ENST00000531224	ENSG00000029363	BCLAF1
chr6	136275943	T	A	ENST00000531224	ENSG00000029363	BCLAF1
chr6	136275955	T	A	ENST00000531224	ENSG00000029363	BCLAF1
chr6	136275958	C	A	ENST00000531224	ENSG00000029363	BCLAF1
chr6	136275961	G	A	ENST00000531224	ENSG00000029363	BCLAF1
chr6	136275976	T	A	ENST00000531224	ENSG00000029363	BCLAF1
chr6	136275992	G	C	ENST00000531224	ENSG00000029363	BCLAF1
chr6	136275992	G	T	ENST00000531224	ENSG00000029363	BCLAF1
chr6	136276009	T	A	ENST00000531224	ENSG00000029363	BCLAF1
chr6	136276015	T	A	ENST00000531224	ENSG00000029363	BCLAF1
chr6	136276018	C	A	ENST00000531224	ENSG00000029363	BCLAF1
chr6	136276024	T	A	ENST00000531224	ENSG00000029363	BCLAF1
chr6	136276030	G	A	ENST00000531224	ENSG00000029363	BCLAF1
chr6	136276033	C	A	ENST00000531224	ENSG00000029363	BCLAF1
chr6	136276038	G	C	ENST00000531224	ENSG00000029363	BCLAF1
chr6	136276038	G	T	ENST00000531224	ENSG00000029363	BCLAF1
chr6	136276042	G	A	ENST00000531224	ENSG00000029363	BCLAF1
chr6	136276048	C	A	ENST00000531224	ENSG00000029363	BCLAF1
chr6	136276051	T	A	ENST00000531224	ENSG00000029363	BCLAF1
chr6	136276054	T	A	ENST00000531224	ENSG00000029363	BCLAF1
chr6	136276066	T	A	ENST00000531224	ENSG00000029363	BCLAF1
chr6	136276069	C	A	ENST00000531224	ENSG00000029363	BCLAF1
chr6	136276078	T	A	ENST00000531224	ENSG00000029363	BCLAF1
chr6	136276084	C	A	ENST00000531224	ENSG00000029363	BCLAF1
chr6	136276087	C	A	ENST00000531224	ENSG00000029363	BCLAF1
chr6	136276090	T	A	ENST00000531224	ENSG00000029363	BCLAF1
chr6	136276096	T	A	ENST00000531224	ENSG00000029363	BCLAF1
chr6	136276102	T	A	ENST00000531224	ENSG00000029363	BCLAF1
chr6	136276120	C	A	ENST00000531224	ENSG00000029363	BCLAF1
chr6	136276127	A	C	ENST00000531224	ENSG00000029363	BCLAF1
chr6	136276127	A	T	ENST00000531224	ENSG00000029363	BCLAF1
chr6	136276132	C	A	ENST00000531224	ENSG00000029363	BCLAF1
chr6	136276138	C	A	ENST00000531224	ENSG00000029363	BCLAF1
chr6	136276141	T	A	ENST00000531224	ENSG00000029363	BCLAF1
chr6	136276147	T	A	ENST00000531224	ENSG00000029363	BCLAF1
chr6	136276148	A	C	ENST00000531224	ENSG00000029363	BCLAF1
chr6	136276148	A	T	ENST00000531224	ENSG00000029363	BCLAF1
chr6	136276156	T	A	ENST00000531224	ENSG00000029363	BCLAF1
chr6	136276159	C	A	ENST00000531224	ENSG00000029363	BCLAF1
chr6	136276162	C	A	ENST00000531224	ENSG00000029363	BCLAF1
chr6	136276165	T	A	ENST00000531224	ENSG00000029363	BCLAF1
chr6	136276171	C	A	ENST00000531224	ENSG00000029363	BCLAF1
chr6	136276180	C	A	ENST00000531224	ENSG00000029363	BCLAF1
chr6	136276183	T	A	ENST00000531224	ENSG00000029363	BCLAF1
chr6	136276192	T	A	ENST00000531224	ENSG00000029363	BCLAF1
chr6	136276197	G	C	ENST00000531224	ENSG00000029363	BCLAF1
chr6	136276197	G	T	ENST00000531224	ENSG00000029363	BCLAF1
chr6	136276204	T	A	ENST00000531224	ENSG00000029363	BCLAF1
chr6	136276210	T	A	ENST00000531224	ENSG00000029363	BCLAF1
chr6	136276211	G	C	ENST00000531224	ENSG00000029363	BCLAF1
chr6	136276211	G	T	ENST00000531224	ENSG00000029363	BCLAF1
chr6	136276216	T	A	ENST00000531224	ENSG00000029363	BCLAF1
chr6	136276222	C	A	ENST00000531224	ENSG00000029363	BCLAF1
chr6	136276225	C	A	ENST00000531224	ENSG00000029363	BCLAF1
chr6	136276228	C	A	ENST00000531224	ENSG00000029363	BCLAF1
chr6	136276231	C	A	ENST00000531224	ENSG00000029363	BCLAF1
chr6	136276264	T	A	ENST00000531224	ENSG00000029363	BCLAF1
chr6	136276270	G	A	ENST00000531224	ENSG00000029363	BCLAF1
chr6	136276284	G	C	ENST00000531224	ENSG00000029363	BCLAF1
chr6	136276284	G	T	ENST00000531224	ENSG00000029363	BCLAF1
chr6	136276288	T	A	ENST00000531224	ENSG00000029363	BCLAF1
chr6	136276297	G	A	ENST00000531224	ENSG00000029363	BCLAF1
chr6	136276300	T	A	ENST00000531224	ENSG00000029363	BCLAF1
chr6	136276301	A	C	ENST00000531224	ENSG00000029363	BCLAF1
chr6	136276301	A	T	ENST00000531224	ENSG00000029363	BCLAF1
chr6	136276309	C	A	ENST00000531224	ENSG00000029363	BCLAF1
chr6	136276315	C	A	ENST00000531224	ENSG00000029363	BCLAF1
chr6	136276318	C	A	ENST00000531224	ENSG00000029363	BCLAF1
chr6	136276333	C	A	ENST00000531224	ENSG00000029363	BCLAF1
chr6	136276335	G	C	ENST00000531224	ENSG00000029363	BCLAF1
chr6	136276335	G	T	ENST00000531224	ENSG00000029363	BCLAF1
chr6	136276348	T	A	ENST00000531224	ENSG00000029363	BCLAF1
chr6	136276351	G	A	ENST00000531224	ENSG00000029363	BCLAF1
chr6	136276354	T	A	ENST00000531224	ENSG00000029363	BCLAF1
chr6	136276357	C	A	ENST00000531224	ENSG00000029363	BCLAF1
chr6	136276363	C	A	ENST00000531224	ENSG00000029363	BCLAF1
chr6	136276366	T	A	ENST00000531224	ENSG00000029363	BCLAF1
chr6	136276376	G	C	ENST00000531224	ENSG00000029363	BCLAF1
chr6	136276376	G	T	ENST00000531224	ENSG00000029363	BCLAF1
chr6	136276390	C	A	ENST00000531224	ENSG00000029363	BCLAF1
chr6	136276393	G	A	ENST00000531224	ENSG00000029363	BCLAF1
chr6	136276399	C	A	ENST00000531224	ENSG00000029363	BCLAF1
chr6	136276400	C	T	ENST00000531224	ENSG00000029363	BCLAF1
chr6	136276401	C	T	ENST00000531224	ENSG00000029363	BCLAF1
chr6	136276405	C	A	ENST00000531224	ENSG00000029363	BCLAF1
chr6	136276408	C	A	ENST00000531224	ENSG00000029363	BCLAF1
chr6	136276411	C	A	ENST00000531224	ENSG00000029363	BCLAF1
chr6	136276423	T	A	ENST00000531224	ENSG00000029363	BCLAF1
chr6	136276426	C	A	ENST00000531224	ENSG00000029363	BCLAF1
chr6	136276428	G	C	ENST00000531224	ENSG00000029363	BCLAF1
chr6	136276428	G	T	ENST00000531224	ENSG00000029363	BCLAF1
chr6	136276432	C	A	ENST00000531224	ENSG00000029363	BCLAF1
chr6	136276435	T	A	ENST00000531224	ENSG00000029363	BCLAF1
chr6	136276438	C	A	ENST00000531224	ENSG00000029363	BCLAF1
chr6	136276441	T	A	ENST00000531224	ENSG00000029363	BCLAF1
chr6	136276443	G	C	ENST00000531224	ENSG00000029363	BCLAF1
chr6	136276443	G	T	ENST00000531224	ENSG00000029363	BCLAF1
chr6	136276450	C	A	ENST00000531224	ENSG00000029363	BCLAF1
chr6	136276453	T	A	ENST00000531224	ENSG00000029363	BCLAF1
chr6	136276489	T	A	ENST00000531224	ENSG00000029363	BCLAF1
chr6	136276495	C	A	ENST00000531224	ENSG00000029363	BCLAF1
chr6	136276498	C	A	ENST00000531224	ENSG00000029363	BCLAF1
chr6	136276509	C	A	ENST00000531224	ENSG00000029363	BCLAF1	FALSE	FALSE
chr6	136276509	C	G	ENST00000531224	ENSG00000029363	BCLAF1	FALSE	FALSE
chr6	136276509	C	T	ENST00000531224	ENSG00000029363	BCLAF1	FALSE	FALSE
chr6	136276510	T	A	ENST00000531224	ENSG00000029363	BCLAF1	FALSE	FALSE
chr6	136276510	T	C	ENST00000531224	ENSG00000029363	BCLAF1	FALSE	FALSE
chr6	136276510	T	G	ENST00000531224	ENSG00000029363	BCLAF1	FALSE	FALSE
chr6	136277863	A	C	ENST00000531224	ENSG00000029363	BCLAF1	TRUE	FALSE
chr6	136277863	A	G	ENST00000531224	ENSG00000029363	BCLAF1	TRUE	FALSE
chr6	136277863	A	T	ENST00000531224	ENSG00000029363	BCLAF1	TRUE	FALSE
chr6	136277864	C	A	ENST00000531224	ENSG00000029363	BCLAF1	TRUE	FALSE
chr6	136277864	C	G	ENST00000531224	ENSG00000029363	BCLAF1	TRUE	FALSE
chr6	136277864	C	T	ENST00000531224	ENSG00000029363	BCLAF1	TRUE	FALSE
chr6	136277869	T	A	ENST00000531224	ENSG00000029363	BCLAF1	TRUE	TRUE
chr6	136277871	A	C	ENST00000531224	ENSG00000029363	BCLAF1	TRUE	TRUE
chr6	136277871	A	T	ENST00000531224	ENSG00000029363	BCLAF1	TRUE	TRUE
chr6	136277878	T	A	ENST00000531224	ENSG00000029363	BCLAF1	TRUE	TRUE
chr6	136277887	T	A	ENST00000531224	ENSG00000029363	BCLAF1	TRUE	TRUE
chr6	136277896	C	A	ENST00000531224	ENSG00000029363	BCLAF1	TRUE	TRUE
chr6	136277899	G	A	ENST00000531224	ENSG00000029363	BCLAF1	TRUE	TRUE
chr6	136277905	C	A	ENST00000531224	ENSG00000029363	BCLAF1
chr6	136277915	A	C	ENST00000531224	ENSG00000029363	BCLAF1
chr6	136277915	A	T	ENST00000531224	ENSG00000029363	BCLAF1
chr6	136277922	G	T	ENST00000531224	ENSG00000029363	BCLAF1
chr6	136277941	C	A	ENST00000531224	ENSG00000029363	BCLAF1
chr6	136277947	T	A	ENST00000531224	ENSG00000029363	BCLAF1
chr6	136277959	G	A	ENST00000531224	ENSG00000029363	BCLAF1
chr6	136277974	T	A	ENST00000531224	ENSG00000029363	BCLAF1
chr6	136277986	T	A	ENST00000531224	ENSG00000029363	BCLAF1
chr6	136277989	G	A	ENST00000531224	ENSG00000029363	BCLAF1
chr6	136277991	G	C	ENST00000531224	ENSG00000029363	BCLAF1
chr6	136277991	G	T	ENST00000531224	ENSG00000029363	BCLAF1
chr6	136278019	G	A	ENST00000531224	ENSG00000029363	BCLAF1
chr6	136278029	G	C	ENST00000531224	ENSG00000029363	BCLAF1
chr6	136278029	G	T	ENST00000531224	ENSG00000029363	BCLAF1
chr6	136278034	G	A	ENST00000531224	ENSG00000029363	BCLAF1
chr6	136278043	C	A	ENST00000531224	ENSG00000029363	BCLAF1
chr6	136278049	C	A	ENST00000531224	ENSG00000029363	BCLAF1
chr6	136278073	C	A	ENST00000531224	ENSG00000029363	BCLAF1
chr6	136278085	G	A	ENST00000531224	ENSG00000029363	BCLAF1
chr6	136278096	G	C	ENST00000531224	ENSG00000029363	BCLAF1
chr6	136278096	G	T	ENST00000531224	ENSG00000029363	BCLAF1
chr6	136278103	G	A	ENST00000531224	ENSG00000029363	BCLAF1
chr6	136278118	T	A	ENST00000531224	ENSG00000029363	BCLAF1
chr6	136278155	G	T	ENST00000531224	ENSG00000029363	BCLAF1
chr6	136278162	G	C	ENST00000531224	ENSG00000029363	BCLAF1
chr6	136278162	G	T	ENST00000531224	ENSG00000029363	BCLAF1
chr6	136278169	G	A	ENST00000531224	ENSG00000029363	BCLAF1
chr6	136278192	G	C	ENST00000531224	ENSG00000029363	BCLAF1
chr6	136278192	G	T	ENST00000531224	ENSG00000029363	BCLAF1
chr6	136278207	G	C	ENST00000531224	ENSG00000029363	BCLAF1
chr6	136278207	G	T	ENST00000531224	ENSG00000029363	BCLAF1
chr6	136278211	T	A	ENST00000531224	ENSG00000029363	BCLAF1
chr6	136278224	A	C	ENST00000531224	ENSG00000029363	BCLAF1
chr6	136278224	A	T	ENST00000531224	ENSG00000029363	BCLAF1
chr6	136278231	G	C	ENST00000531224	ENSG00000029363	BCLAF1
chr6	136278231	G	T	ENST00000531224	ENSG00000029363	BCLAF1
chr6	136278242	C	T	ENST00000531224	ENSG00000029363	BCLAF1
chr6	136278243	C	T	ENST00000531224	ENSG00000029363	BCLAF1
chr6	136278264	G	C	ENST00000531224	ENSG00000029363	BCLAF1
chr6	136278264	G	T	ENST00000531224	ENSG00000029363	BCLAF1
chr6	136278267	G	C	ENST00000531224	ENSG00000029363	BCLAF1
chr6	136278267	G	T	ENST00000531224	ENSG00000029363	BCLAF1
chr6	136278271	T	A	ENST00000531224	ENSG00000029363	BCLAF1
chr6	136278280	C	A	ENST00000531224	ENSG00000029363	BCLAF1
chr6	136278292	C	A	ENST00000531224	ENSG00000029363	BCLAF1
chr6	136278307	C	A	ENST00000531224	ENSG00000029363	BCLAF1
chr6	136278319	T	A	ENST00000531224	ENSG00000029363	BCLAF1
chr6	136278325	C	A	ENST00000531224	ENSG00000029363	BCLAF1
chr6	136278328	C	A	ENST00000531224	ENSG00000029363	BCLAF1
chr6	136278331	G	A	ENST00000531224	ENSG00000029363	BCLAF1
chr6	136278333	G	C	ENST00000531224	ENSG00000029363	BCLAF1
chr6	136278333	G	T	ENST00000531224	ENSG00000029363	BCLAF1
chr6	136278337	T	A	ENST00000531224	ENSG00000029363	BCLAF1
chr6	136278343	T	A	ENST00000531224	ENSG00000029363	BCLAF1
chr6	136278345	A	T	ENST00000531224	ENSG00000029363	BCLAF1
chr6	136278355	C	A	ENST00000531224	ENSG00000029363	BCLAF1
chr6	136278358	C	A	ENST00000531224	ENSG00000029363	BCLAF1
chr6	136278361	G	A	ENST00000531224	ENSG00000029363	BCLAF1
chr6	136278367	C	A	ENST00000531224	ENSG00000029363	BCLAF1
chr6	136278373	C	A	ENST00000531224	ENSG00000029363	BCLAF1
chr6	136278379	T	A	ENST00000531224	ENSG00000029363	BCLAF1
chr6	136278382	T	A	ENST00000531224	ENSG00000029363	BCLAF1
chr6	136278388	G	A	ENST00000531224	ENSG00000029363	BCLAF1
chr6	136278391	T	A	ENST00000531224	ENSG00000029363	BCLAF1
chr6	136278394	C	A	ENST00000531224	ENSG00000029363	BCLAF1
chr6	136278397	G	A	ENST00000531224	ENSG00000029363	BCLAF1
chr6	136278406	G	A	ENST00000531224	ENSG00000029363	BCLAF1
chr6	136278409	T	A	ENST00000531224	ENSG00000029363	BCLAF1
chr6	136278412	T	A	ENST00000531224	ENSG00000029363	BCLAF1
chr6	136278427	T	A	ENST00000531224	ENSG00000029363	BCLAF1
chr6	136278431	A	C	ENST00000531224	ENSG00000029363	BCLAF1
chr6	136278431	A	T	ENST00000531224	ENSG00000029363	BCLAF1
chr6	136278441	G	C	ENST00000531224	ENSG00000029363	BCLAF1
chr6	136278441	G	T	ENST00000531224	ENSG00000029363	BCLAF1
chr6	136278459	G	C	ENST00000531224	ENSG00000029363	BCLAF1
chr6	136278459	G	T	ENST00000531224	ENSG00000029363	BCLAF1
chr6	136278463	T	A	ENST00000531224	ENSG00000029363	BCLAF1
chr6	136278481	T	A	ENST00000531224	ENSG00000029363	BCLAF1
chr6	136278482	A	C	ENST00000531224	ENSG00000029363	BCLAF1
chr6	136278482	A	T	ENST00000531224	ENSG00000029363	BCLAF1
chr6	136278486	G	C	ENST00000531224	ENSG00000029363	BCLAF1
chr6	136278486	G	T	ENST00000531224	ENSG00000029363	BCLAF1
chr6	136278499	T	A	ENST00000531224	ENSG00000029363	BCLAF1
chr6	136278505	T	A	ENST00000531224	ENSG00000029363	BCLAF1
chr6	136278511	T	A	ENST00000531224	ENSG00000029363	BCLAF1
chr6	136278514	G	A	ENST00000531224	ENSG00000029363	BCLAF1
chr6	136278529	T	A	ENST00000531224	ENSG00000029363	BCLAF1
chr6	136278532	T	A	ENST00000531224	ENSG00000029363	BCLAF1
chr6	136278535	T	A	ENST00000531224	ENSG00000029363	BCLAF1
chr6	136278552	G	C	ENST00000531224	ENSG00000029363	BCLAF1
chr6	136278552	G	T	ENST00000531224	ENSG00000029363	BCLAF1
chr6	136278562	G	A	ENST00000531224	ENSG00000029363	BCLAF1
chr6	136278565	T	A	ENST00000531224	ENSG00000029363	BCLAF1
chr6	136278586	T	A	ENST00000531224	ENSG00000029363	BCLAF1
chr6	136278590	C	T	ENST00000531224	ENSG00000029363	BCLAF1
chr6	136278591	C	T	ENST00000531224	ENSG00000029363	BCLAF1
chr6	136278601	T	A	ENST00000531224	ENSG00000029363	BCLAF1
chr6	136278602	A	C	ENST00000531224	ENSG00000029363	BCLAF1
chr6	136278602	A	T	ENST00000531224	ENSG00000029363	BCLAF1
chr6	136278613	G	A	ENST00000531224	ENSG00000029363	BCLAF1
chr6	136278617	A	C	ENST00000531224	ENSG00000029363	BCLAF1
chr6	136278617	A	T	ENST00000531224	ENSG00000029363	BCLAF1
chr6	136278622	T	A	ENST00000531224	ENSG00000029363	BCLAF1
chr6	136278628	C	A	ENST00000531224	ENSG00000029363	BCLAF1
chr6	136278631	C	A	ENST00000531224	ENSG00000029363	BCLAF1
chr6	136278634	C	A	ENST00000531224	ENSG00000029363	BCLAF1
chr6	136278637	G	A	ENST00000531224	ENSG00000029363	BCLAF1
chr6	136278638	A	C	ENST00000531224	ENSG00000029363	BCLAF1
chr6	136278638	A	T	ENST00000531224	ENSG00000029363	BCLAF1
chr6	136278641	A	C	ENST00000531224	ENSG00000029363	BCLAF1
chr6	136278641	A	T	ENST00000531224	ENSG00000029363	BCLAF1
chr6	136278649	T	A	ENST00000531224	ENSG00000029363	BCLAF1
chr6	136278658	C	A	ENST00000531224	ENSG00000029363	BCLAF1
chr6	136278661	T	A	ENST00000531224	ENSG00000029363	BCLAF1
chr6	136278662	G	C	ENST00000531224	ENSG00000029363	BCLAF1
chr6	136278662	G	T	ENST00000531224	ENSG00000029363	BCLAF1
chr6	136278668	A	C	ENST00000531224	ENSG00000029363	BCLAF1
chr6	136278668	A	T	ENST00000531224	ENSG00000029363	BCLAF1
chr6	136278676	G	A	ENST00000531224	ENSG00000029363	BCLAF1
chr6	136278679	T	A	ENST00000531224	ENSG00000029363	BCLAF1
chr6	136278685	C	A	ENST00000531224	ENSG00000029363	BCLAF1
chr6	136278688	T	A	ENST00000531224	ENSG00000029363	BCLAF1
chr6	136278697	T	A	ENST00000531224	ENSG00000029363	BCLAF1
chr6	136278698	G	C	ENST00000531224	ENSG00000029363	BCLAF1
chr6	136278698	G	T	ENST00000531224	ENSG00000029363	BCLAF1
chr6	136278710	A	C	ENST00000531224	ENSG00000029363	BCLAF1	TRUE	TRUE
chr6	136278710	A	T	ENST00000531224	ENSG00000029363	BCLAF1	TRUE	TRUE
chr6	136278718	T	A	ENST00000531224	ENSG00000029363	BCLAF1	TRUE	TRUE
chr6	136278722	A	C	ENST00000531224	ENSG00000029363	BCLAF1	TRUE	TRUE
chr6	136278722	A	T	ENST00000531224	ENSG00000029363	BCLAF1	TRUE	TRUE
chr6	136278736	T	A	ENST00000531224	ENSG00000029363	BCLAF1	TRUE	TRUE
chr6	136278750	G	C	ENST00000531224	ENSG00000029363	BCLAF1	TRUE	TRUE
chr6	136278750	G	T	ENST00000531224	ENSG00000029363	BCLAF1	TRUE	TRUE
chr6	136278752	A	C	ENST00000531224	ENSG00000029363	BCLAF1	TRUE	TRUE
chr6	136278752	A	T	ENST00000531224	ENSG00000029363	BCLAF1	TRUE	TRUE
chr6	136278760	T	A	ENST00000531224	ENSG00000029363	BCLAF1	TRUE	TRUE
chr6	136278777	C	A	ENST00000531224	ENSG00000029363	BCLAF1	TRUE	FALSE
chr6	136278777	C	G	ENST00000531224	ENSG00000029363	BCLAF1	TRUE	FALSE
chr6	136278777	C	T	ENST00000531224	ENSG00000029363	BCLAF1	TRUE	FALSE
chr6	136278778	T	A	ENST00000531224	ENSG00000029363	BCLAF1	TRUE	FALSE
chr6	136278778	T	C	ENST00000531224	ENSG00000029363	BCLAF1	TRUE	FALSE
chr6	136278778	T	G	ENST00000531224	ENSG00000029363	BCLAF1	TRUE	FALSE
chr6	136279761	A	C	ENST00000531224	ENSG00000029363	BCLAF1	TRUE	FALSE
chr6	136279761	A	G	ENST00000531224	ENSG00000029363	BCLAF1	TRUE	FALSE
chr6	136279761	A	T	ENST00000531224	ENSG00000029363	BCLAF1	TRUE	FALSE
chr6	136279762	C	A	ENST00000531224	ENSG00000029363	BCLAF1	TRUE	FALSE
chr6	136279762	C	G	ENST00000531224	ENSG00000029363	BCLAF1	TRUE	FALSE
chr6	136279762	C	T	ENST00000531224	ENSG00000029363	BCLAF1	TRUE	FALSE
chr6	136279765	G	C	ENST00000531224	ENSG00000029363	BCLAF1	TRUE	TRUE
chr6	136279765	G	T	ENST00000531224	ENSG00000029363	BCLAF1	TRUE	TRUE
chr6	136279770	G	A	ENST00000531224	ENSG00000029363	BCLAF1	TRUE	TRUE
chr6	136279773	T	A	ENST00000531224	ENSG00000029363	BCLAF1	TRUE	TRUE
chr6	136279776	T	A	ENST00000531224	ENSG00000029363	BCLAF1	TRUE	TRUE
chr6	136279779	T	A	ENST00000531224	ENSG00000029363	BCLAF1	TRUE	TRUE
chr6	136279791	T	A	ENST00000531224	ENSG00000029363	BCLAF1	TRUE	TRUE
chr6	136279793	G	C	ENST00000531224	ENSG00000029363	BCLAF1	TRUE	TRUE
chr6	136279793	G	T	ENST00000531224	ENSG00000029363	BCLAF1	TRUE	TRUE
chr6	136279797	T	A	ENST00000531224	ENSG00000029363	BCLAF1	TRUE	FALSE
chr6	136279799	G	C	ENST00000531224	ENSG00000029363	BCLAF1	TRUE	FALSE
chr6	136279799	G	T	ENST00000531224	ENSG00000029363	BCLAF1	TRUE	FALSE
chr6	136279803	G	A	ENST00000531224	ENSG00000029363	BCLAF1	TRUE	FALSE
chr6	136279815	G	A	ENST00000531224	ENSG00000029363	BCLAF1	TRUE	FALSE
chr6	136279817	G	C	ENST00000531224	ENSG00000029363	BCLAF1	FALSE	FALSE
chr6	136279817	G	T	ENST00000531224	ENSG00000029363	BCLAF1	FALSE	FALSE
chr6	136279821	T	A	ENST00000531224	ENSG00000029363	BCLAF1	FALSE	FALSE
chr6	136279827	T	A	ENST00000531224	ENSG00000029363	BCLAF1	FALSE	FALSE
chr6	136279829	G	C	ENST00000531224	ENSG00000029363	BCLAF1	FALSE	FALSE
chr6	136279829	G	T	ENST00000531224	ENSG00000029363	BCLAF1	FALSE	FALSE
chr6	136279835	G	C	ENST00000531224	ENSG00000029363	BCLAF1	FALSE	FALSE
chr6	136279835	G	T	ENST00000531224	ENSG00000029363	BCLAF1	FALSE	FALSE
chr6	136279844	G	C	ENST00000531224	ENSG00000029363	BCLAF1	FALSE	FALSE
chr6	136279844	G	T	ENST00000531224	ENSG00000029363	BCLAF1	FALSE	FALSE
chr6	136279848	T	A	ENST00000531224	ENSG00000029363	BCLAF1	FALSE	FALSE
chr6	136279877	C	A	ENST00000531224	ENSG00000029363	BCLAF1	TRUE	FALSE
chr6	136279877	C	G	ENST00000531224	ENSG00000029363	BCLAF1	TRUE	FALSE
chr6	136279877	C	T	ENST00000531224	ENSG00000029363	BCLAF1	TRUE	FALSE
chr6	136279878	T	A	ENST00000531224	ENSG00000029363	BCLAF1	TRUE	FALSE
chr6	136279878	T	C	ENST00000531224	ENSG00000029363	BCLAF1	TRUE	FALSE
chr6	136279878	T	G	ENST00000531224	ENSG00000029363	BCLAF1	TRUE	FALSE
chr6	136282582	A	C	ENST00000531224	ENSG00000029363	BCLAF1	TRUE	FALSE
chr6	136282582	A	G	ENST00000531224	ENSG00000029363	BCLAF1	TRUE	FALSE
chr6	136282582	A	T	ENST00000531224	ENSG00000029363	BCLAF1	TRUE	FALSE
chr6	136282583	C	A	ENST00000531224	ENSG00000029363	BCLAF1	TRUE	FALSE
chr6	136282583	C	G	ENST00000531224	ENSG00000029363	BCLAF1	TRUE	FALSE
chr6	136282583	C	T	ENST00000531224	ENSG00000029363	BCLAF1	TRUE	FALSE
chr6	136282688	C	A	ENST00000531224	ENSG00000029363	BCLAF1	TRUE	FALSE
chr6	136282688	C	G	ENST00000531224	ENSG00000029363	BCLAF1	TRUE	FALSE
chr6	136282688	C	T	ENST00000531224	ENSG00000029363	BCLAF1	TRUE	FALSE
chr6	136282689	T	A	ENST00000531224	ENSG00000029363	BCLAF1	TRUE	FALSE
chr6	136282689	T	C	ENST00000531224	ENSG00000029363	BCLAF1	TRUE	FALSE
chr6	136282689	T	G	ENST00000531224	ENSG00000029363	BCLAF1	TRUE	FALSE
chr6	136289711	A	C	ENST00000531224	ENSG00000029363	BCLAF1	TRUE	FALSE
chr6	136289711	A	G	ENST00000531224	ENSG00000029363	BCLAF1	TRUE	FALSE
chr6	136289711	A	T	ENST00000531224	ENSG00000029363	BCLAF1	TRUE	FALSE
chr6	136289712	C	A	ENST00000531224	ENSG00000029363	BCLAF1	TRUE	FALSE
chr6	136289712	C	G	ENST00000531224	ENSG00000029363	BCLAF1	TRUE	FALSE
chr6	136289712	C	T	ENST00000531224	ENSG00000029363	BCLAF1	TRUE	FALSE
chr6	136344239	C	A	ENST00000354570	ENSG00000135525	MAP7	FALSE	FALSE
chr6	136344239	C	G	ENST00000354570	ENSG00000135525	MAP7	FALSE	FALSE
chr6	136344239	C	T	ENST00000354570	ENSG00000135525	MAP7	FALSE	FALSE
chr6	136344240	T	A	ENST00000354570	ENSG00000135525	MAP7	FALSE	FALSE
chr6	136344240	T	C	ENST00000354570	ENSG00000135525	MAP7	FALSE	FALSE
chr6	136344240	T	G	ENST00000354570	ENSG00000135525	MAP7	FALSE	FALSE
chr6	136345854	A	C	ENST00000354570	ENSG00000135525	MAP7	TRUE	FALSE
chr6	136345854	A	G	ENST00000354570	ENSG00000135525	MAP7	TRUE	FALSE
chr6	136345854	A	T	ENST00000354570	ENSG00000135525	MAP7	TRUE	FALSE
chr6	136345855	C	A	ENST00000354570	ENSG00000135525	MAP7	TRUE	FALSE
chr6	136345855	C	G	ENST00000354570	ENSG00000135525	MAP7	TRUE	FALSE
chr6	136345855	C	T	ENST00000354570	ENSG00000135525	MAP7	TRUE	FALSE
chr6	136345856	C	A	ENST00000354570	ENSG00000135525	MAP7	FALSE	FALSE
chr6	136345865	G	A	ENST00000354570	ENSG00000135525	MAP7	FALSE	FALSE
chr6	136345868	G	A	ENST00000354570	ENSG00000135525	MAP7	FALSE	FALSE
chr6	136345874	G	A	ENST00000354570	ENSG00000135525	MAP7	FALSE	FALSE
chr6	136345889	G	A	ENST00000354570	ENSG00000135525	MAP7	FALSE	FALSE
chr6	136345913	C	A	ENST00000354570	ENSG00000135525	MAP7	TRUE	TRUE
chr6	136345927	A	T	ENST00000354570	ENSG00000135525	MAP7	TRUE	TRUE
chr6	136345939	A	T	ENST00000354570	ENSG00000135525	MAP7	TRUE	TRUE
chr6	136345949	C	A	ENST00000354570	ENSG00000135525	MAP7	TRUE	TRUE
chr6	136345958	C	A	ENST00000354570	ENSG00000135525	MAP7	TRUE	TRUE
chr6	136345975	A	C	ENST00000354570	ENSG00000135525	MAP7	TRUE	TRUE
chr6	136345975	A	T	ENST00000354570	ENSG00000135525	MAP7	TRUE	TRUE
chr6	136345979	T	A	ENST00000354570	ENSG00000135525	MAP7	TRUE	TRUE
chr6	136345988	T	A	ENST00000354570	ENSG00000135525	MAP7	TRUE	TRUE
chr6	136345994	C	A	ENST00000354570	ENSG00000135525	MAP7	TRUE	TRUE
chr6	136346002	A	C	ENST00000354570	ENSG00000135525	MAP7	TRUE	TRUE
chr6	136346002	A	T	ENST00000354570	ENSG00000135525	MAP7	TRUE	TRUE
chr6	136346015	C	A	ENST00000354570	ENSG00000135525	MAP7	TRUE	TRUE
chr6	136346018	C	A	ENST00000354570	ENSG00000135525	MAP7	TRUE	TRUE
chr6	136346027	C	A	ENST00000354570	ENSG00000135525	MAP7	TRUE	TRUE
chr6	136346033	G	A	ENST00000354570	ENSG00000135525	MAP7	TRUE	TRUE
chr6	136346051	C	A	ENST00000354570	ENSG00000135525	MAP7	TRUE	TRUE
chr6	136346060	G	A	ENST00000354570	ENSG00000135525	MAP7	TRUE	TRUE
chr6	136346063	T	A	ENST00000354570	ENSG00000135525	MAP7	TRUE	TRUE
chr6	136346066	C	A	ENST00000354570	ENSG00000135525	MAP7	TRUE	TRUE
chr6	136346068	A	T	ENST00000354570	ENSG00000135525	MAP7	TRUE	TRUE
chr6	136346080	C	A	ENST00000354570	ENSG00000135525	MAP7	TRUE	FALSE
chr6	136346080	C	G	ENST00000354570	ENSG00000135525	MAP7	TRUE	FALSE
chr6	136346080	C	T	ENST00000354570	ENSG00000135525	MAP7	TRUE	FALSE
chr6	136346081	T	A	ENST00000354570	ENSG00000135525	MAP7	TRUE	FALSE
chr6	136346081	T	C	ENST00000354570	ENSG00000135525	MAP7	TRUE	FALSE
chr6	136346081	T	G	ENST00000354570	ENSG00000135525	MAP7	TRUE	FALSE
chr6	136356690	A	C	ENST00000354570	ENSG00000135525	MAP7	TRUE	FALSE
chr6	136356690	A	G	ENST00000354570	ENSG00000135525	MAP7	TRUE	FALSE
chr6	136356690	A	T	ENST00000354570	ENSG00000135525	MAP7	TRUE	FALSE
chr6	136356691	C	A	ENST00000354570	ENSG00000135525	MAP7	TRUE	FALSE
chr6	136356691	C	G	ENST00000354570	ENSG00000135525	MAP7	TRUE	FALSE
chr6	136356691	C	T	ENST00000354570	ENSG00000135525	MAP7	TRUE	FALSE
chr6	136356696	C	A	ENST00000354570	ENSG00000135525	MAP7	TRUE	TRUE
chr6	136356708	T	A	ENST00000354570	ENSG00000135525	MAP7	TRUE	TRUE
chr6	136356710	G	C	ENST00000354570	ENSG00000135525	MAP7	TRUE	TRUE
chr6	136356710	G	T	ENST00000354570	ENSG00000135525	MAP7	TRUE	TRUE
chr6	136356714	G	A	ENST00000354570	ENSG00000135525	MAP7	TRUE	TRUE
chr6	136356719	G	C	ENST00000354570	ENSG00000135525	MAP7	TRUE	TRUE
chr6	136356719	G	T	ENST00000354570	ENSG00000135525	MAP7	TRUE	TRUE
chr6	136356750	T	A	ENST00000354570	ENSG00000135525	MAP7	TRUE	TRUE
chr6	136356753	C	A	ENST00000354570	ENSG00000135525	MAP7	TRUE	TRUE
chr6	136356759	C	A	ENST00000354570	ENSG00000135525	MAP7	TRUE	TRUE
chr6	136356775	A	T	ENST00000354570	ENSG00000135525	MAP7	TRUE	TRUE
chr6	136356795	C	A	ENST00000354570	ENSG00000135525	MAP7	TRUE	FALSE
chr6	136356795	C	G	ENST00000354570	ENSG00000135525	MAP7	TRUE	FALSE
chr6	136356795	C	T	ENST00000354570	ENSG00000135525	MAP7	TRUE	FALSE
chr6	136356796	T	A	ENST00000354570	ENSG00000135525	MAP7	TRUE	FALSE
chr6	136356796	T	C	ENST00000354570	ENSG00000135525	MAP7	TRUE	FALSE
chr6	136356796	T	G	ENST00000354570	ENSG00000135525	MAP7	TRUE	FALSE
chr6	136359818	A	C	ENST00000354570	ENSG00000135525	MAP7	TRUE	FALSE
chr6	136359818	A	G	ENST00000354570	ENSG00000135525	MAP7	TRUE	FALSE
chr6	136359818	A	T	ENST00000354570	ENSG00000135525	MAP7	TRUE	FALSE
chr6	136359819	C	A	ENST00000354570	ENSG00000135525	MAP7	TRUE	FALSE
chr6	136359819	C	G	ENST00000354570	ENSG00000135525	MAP7	TRUE	FALSE
chr6	136359819	C	T	ENST00000354570	ENSG00000135525	MAP7	TRUE	FALSE
chr6	136359820	C	A	ENST00000354570	ENSG00000135525	MAP7	TRUE	TRUE
chr6	136359826	C	A	ENST00000354570	ENSG00000135525	MAP7	TRUE	TRUE
chr6	136359829	C	A	ENST00000354570	ENSG00000135525	MAP7	TRUE	TRUE
chr6	136359841	C	A	ENST00000354570	ENSG00000135525	MAP7	TRUE	TRUE
chr6	136359844	T	A	ENST00000354570	ENSG00000135525	MAP7	TRUE	TRUE
chr6	136359862	T	A	ENST00000354570	ENSG00000135525	MAP7	TRUE	TRUE
chr6	136359865	G	A	ENST00000354570	ENSG00000135525	MAP7	TRUE	TRUE
chr6	136359877	T	A	ENST00000354570	ENSG00000135525	MAP7	TRUE	TRUE
chr6	136359878	C	A	ENST00000354570	ENSG00000135525	MAP7	TRUE	TRUE
chr6	136359878	C	G	ENST00000354570	ENSG00000135525	MAP7	TRUE	TRUE
chr6	136359878	C	T	ENST00000354570	ENSG00000135525	MAP7	TRUE	TRUE
chr6	136359879	T	A	ENST00000354570	ENSG00000135525	MAP7	TRUE	TRUE
chr6	136359879	T	C	ENST00000354570	ENSG00000135525	MAP7	TRUE	TRUE
chr6	136359879	T	G	ENST00000354570	ENSG00000135525	MAP7	TRUE	TRUE
chr6	136359979	A	C	ENST00000354570	ENSG00000135525	MAP7	TRUE	FALSE
chr6	136359979	A	G	ENST00000354570	ENSG00000135525	MAP7	TRUE	FALSE
chr6	136359979	A	T	ENST00000354570	ENSG00000135525	MAP7	TRUE	FALSE
chr6	136359980	C	A	ENST00000354570	ENSG00000135525	MAP7	TRUE	FALSE
chr6	136359980	C	G	ENST00000354570	ENSG00000135525	MAP7	TRUE	FALSE
chr6	136359980	C	T	ENST00000354570	ENSG00000135525	MAP7	TRUE	FALSE
chr6	136359983	T	A	ENST00000354570	ENSG00000135525	MAP7	TRUE	TRUE
chr6	136359995	C	A	ENST00000354570	ENSG00000135525	MAP7	TRUE	TRUE
chr6	136360001	T	A	ENST00000354570	ENSG00000135525	MAP7	TRUE	TRUE
chr6	136360010	T	A	ENST00000354570	ENSG00000135525	MAP7	TRUE	TRUE
chr6	136360013	T	A	ENST00000354570	ENSG00000135525	MAP7	TRUE	TRUE
chr6	136360022	C	A	ENST00000354570	ENSG00000135525	MAP7	TRUE	TRUE
chr6	136360025	C	A	ENST00000354570	ENSG00000135525	MAP7	TRUE	TRUE
chr6	136360031	G	A	ENST00000354570	ENSG00000135525	MAP7	TRUE	TRUE
chr6	136360032	C	A	ENST00000354570	ENSG00000135525	MAP7	TRUE	FALSE
chr6	136360032	C	G	ENST00000354570	ENSG00000135525	MAP7	TRUE	FALSE
chr6	136360032	C	T	ENST00000354570	ENSG00000135525	MAP7	TRUE	FALSE
chr6	136360033	T	A	ENST00000354570	ENSG00000135525	MAP7	TRUE	FALSE
chr6	136360033	T	C	ENST00000354570	ENSG00000135525	MAP7	TRUE	FALSE
chr6	136360033	T	G	ENST00000354570	ENSG00000135525	MAP7	TRUE	FALSE
chr6	136360695	A	C	ENST00000354570	ENSG00000135525	MAP7	TRUE	TRUE
chr6	136360695	A	G	ENST00000354570	ENSG00000135525	MAP7	TRUE	FALSE
chr6	136360695	A	T	ENST00000354570	ENSG00000135525	MAP7	TRUE	TRUE
chr6	136360696	C	A	ENST00000354570	ENSG00000135525	MAP7	TRUE	TRUE
chr6	136360696	C	G	ENST00000354570	ENSG00000135525	MAP7	TRUE	TRUE
chr6	136360696	C	T	ENST00000354570	ENSG00000135525	MAP7	TRUE	TRUE
chr6	136360699	T	A	ENST00000354570	ENSG00000135525	MAP7	TRUE	TRUE
chr6	136360702	T	A	ENST00000354570	ENSG00000135525	MAP7	TRUE	TRUE
chr6	136360705	T	A	ENST00000354570	ENSG00000135525	MAP7	TRUE	TRUE
chr6	136360708	C	A	ENST00000354570	ENSG00000135525	MAP7	TRUE	TRUE
chr6	136360717	C	A	ENST00000354570	ENSG00000135525	MAP7	TRUE	TRUE
chr6	136360720	G	A	ENST00000354570	ENSG00000135525	MAP7	TRUE	TRUE
chr6	136360723	C	A	ENST00000354570	ENSG00000135525	MAP7	TRUE	TRUE
chr6	136360726	C	A	ENST00000354570	ENSG00000135525	MAP7	TRUE	TRUE
chr6	136360729	T	A	ENST00000354570	ENSG00000135525	MAP7	TRUE	TRUE
chr6	136360732	G	A	ENST00000354570	ENSG00000135525	MAP7	TRUE	TRUE
chr6	136360741	T	A	ENST00000354570	ENSG00000135525	MAP7	TRUE	TRUE
chr6	136360744	C	A	ENST00000354570	ENSG00000135525	MAP7	TRUE	TRUE
chr6	136360747	G	A	ENST00000354570	ENSG00000135525	MAP7	TRUE	TRUE
chr6	136360750	C	A	ENST00000354570	ENSG00000135525	MAP7	TRUE	TRUE
chr6	136360753	G	A	ENST00000354570	ENSG00000135525	MAP7	TRUE	TRUE
chr6	136360765	C	A	ENST00000354570	ENSG00000135525	MAP7	TRUE	TRUE
chr6	136360771	C	A	ENST00000354570	ENSG00000135525	MAP7	TRUE	TRUE
chr6	136360774	C	A	ENST00000354570	ENSG00000135525	MAP7	TRUE	TRUE
chr6	136360789	C	A	ENST00000354570	ENSG00000135525	MAP7	TRUE	TRUE
chr6	136360792	C	A	ENST00000354570	ENSG00000135525	MAP7	TRUE	TRUE
chr6	136360795	C	A	ENST00000354570	ENSG00000135525	MAP7	TRUE	TRUE
chr6	136360798	T	A	ENST00000354570	ENSG00000135525	MAP7	TRUE	TRUE
chr6	136360799	C	A	ENST00000354570	ENSG00000135525	MAP7	TRUE	FALSE
chr6	136360799	C	G	ENST00000354570	ENSG00000135525	MAP7	TRUE	FALSE
chr6	136360799	C	T	ENST00000354570	ENSG00000135525	MAP7	TRUE	FALSE
chr6	136360800	T	A	ENST00000354570	ENSG00000135525	MAP7	TRUE	FALSE
chr6	136360800	T	C	ENST00000354570	ENSG00000135525	MAP7	TRUE	FALSE
chr6	136360800	T	G	ENST00000354570	ENSG00000135525	MAP7	TRUE	FALSE
chr6	136361003	A	C	ENST00000354570	ENSG00000135525	MAP7	TRUE	FALSE
chr6	136361003	A	G	ENST00000354570	ENSG00000135525	MAP7	TRUE	FALSE
chr6	136361003	A	T	ENST00000354570	ENSG00000135525	MAP7	TRUE	FALSE
chr6	136361004	C	A	ENST00000354570	ENSG00000135525	MAP7	TRUE	FALSE
chr6	136361004	C	G	ENST00000354570	ENSG00000135525	MAP7	TRUE	FALSE
chr6	136361004	C	T	ENST00000354570	ENSG00000135525	MAP7	TRUE	FALSE
chr6	136361007	G	A	ENST00000354570	ENSG00000135525	MAP7	TRUE	TRUE
chr6	136361013	G	A	ENST00000354570	ENSG00000135525	MAP7	TRUE	TRUE
chr6	136361022	C	A	ENST00000354570	ENSG00000135525	MAP7	TRUE	TRUE
chr6	136361028	C	A	ENST00000354570	ENSG00000135525	MAP7	TRUE	TRUE
chr6	136361031	C	A	ENST00000354570	ENSG00000135525	MAP7	TRUE	TRUE
chr6	136361037	C	A	ENST00000354570	ENSG00000135525	MAP7	TRUE	TRUE
chr6	136361052	C	A	ENST00000354570	ENSG00000135525	MAP7	TRUE	TRUE
chr6	136361055	C	A	ENST00000354570	ENSG00000135525	MAP7	TRUE	TRUE
chr6	136361061	G	A	ENST00000354570	ENSG00000135525	MAP7	TRUE	TRUE
chr6	136361067	G	A	ENST00000354570	ENSG00000135525	MAP7	TRUE	TRUE
chr6	136361073	G	A	ENST00000354570	ENSG00000135525	MAP7	TRUE	TRUE
chr6	136361076	C	A	ENST00000354570	ENSG00000135525	MAP7	TRUE	TRUE
chr6	136361079	C	A	ENST00000354570	ENSG00000135525	MAP7	TRUE	TRUE
chr6	136361082	T	A	ENST00000354570	ENSG00000135525	MAP7	TRUE	TRUE
chr6	136361085	C	A	ENST00000354570	ENSG00000135525	MAP7	TRUE	TRUE
chr6	136361094	G	A	ENST00000354570	ENSG00000135525	MAP7	TRUE	TRUE
chr6	136361097	C	A	ENST00000354570	ENSG00000135525	MAP7	TRUE	TRUE
chr6	136361103	C	A	ENST00000354570	ENSG00000135525	MAP7	TRUE	TRUE
chr6	136361114	G	T	ENST00000354570	ENSG00000135525	MAP7	TRUE	TRUE
chr6	136361118	C	A	ENST00000354570	ENSG00000135525	MAP7	TRUE	TRUE
chr6	136361121	C	A	ENST00000354570	ENSG00000135525	MAP7	TRUE	TRUE
chr6	136361124	C	A	ENST00000354570	ENSG00000135525	MAP7	TRUE	TRUE
chr6	136361142	C	A	ENST00000354570	ENSG00000135525	MAP7	TRUE	TRUE
chr6	136361145	C	A	ENST00000354570	ENSG00000135525	MAP7	TRUE	TRUE
chr6	136361157	G	A	ENST00000354570	ENSG00000135525	MAP7	TRUE	TRUE
chr6	136361162	A	T	ENST00000354570	ENSG00000135525	MAP7	TRUE	TRUE
chr6	136361166	C	A	ENST00000354570	ENSG00000135525	MAP7	TRUE	TRUE
chr6	136361169	C	A	ENST00000354570	ENSG00000135525	MAP7	TRUE	TRUE
chr6	136361172	T	A	ENST00000354570	ENSG00000135525	MAP7	TRUE	TRUE
chr6	136361175	T	A	ENST00000354570	ENSG00000135525	MAP7	TRUE	TRUE
chr6	136361178	G	A	ENST00000354570	ENSG00000135525	MAP7	TRUE	TRUE
chr6	136361180	C	A	ENST00000354570	ENSG00000135525	MAP7	TRUE	FALSE
chr6	136361180	C	G	ENST00000354570	ENSG00000135525	MAP7	TRUE	FALSE
chr6	136361180	C	T	ENST00000354570	ENSG00000135525	MAP7	TRUE	FALSE
chr6	136361181	T	A	ENST00000354570	ENSG00000135525	MAP7	TRUE	FALSE
chr6	136361181	T	C	ENST00000354570	ENSG00000135525	MAP7	TRUE	FALSE
chr6	136361181	T	G	ENST00000354570	ENSG00000135525	MAP7	TRUE	FALSE
chr6	136362448	A	C	ENST00000354570	ENSG00000135525	MAP7	TRUE	FALSE
chr6	136362448	A	G	ENST00000354570	ENSG00000135525	MAP7	TRUE	FALSE
chr6	136362448	A	T	ENST00000354570	ENSG00000135525	MAP7	TRUE	FALSE
chr6	136362449	C	A	ENST00000354570	ENSG00000135525	MAP7	TRUE	FALSE
chr6	136362449	C	G	ENST00000354570	ENSG00000135525	MAP7	TRUE	FALSE
chr6	136362449	C	T	ENST00000354570	ENSG00000135525	MAP7	TRUE	FALSE
chr6	136362451	T	A	ENST00000354570	ENSG00000135525	MAP7	TRUE	TRUE
chr6	136362454	C	A	ENST00000354570	ENSG00000135525	MAP7	TRUE	TRUE
chr6	136362460	C	A	ENST00000354570	ENSG00000135525	MAP7	TRUE	TRUE
chr6	136362463	C	A	ENST00000354570	ENSG00000135525	MAP7	TRUE	TRUE
chr6	136362466	G	A	ENST00000354570	ENSG00000135525	MAP7	TRUE	TRUE
chr6	136362469	C	A	ENST00000354570	ENSG00000135525	MAP7	TRUE	TRUE
chr6	136362478	C	A	ENST00000354570	ENSG00000135525	MAP7	TRUE	TRUE
chr6	136362484	C	A	ENST00000354570	ENSG00000135525	MAP7	TRUE	TRUE
chr6	136362487	C	A	ENST00000354570	ENSG00000135525	MAP7	TRUE	TRUE
chr6	136362490	T	A	ENST00000354570	ENSG00000135525	MAP7	TRUE	TRUE
chr6	136362493	C	A	ENST00000354570	ENSG00000135525	MAP7	TRUE	TRUE
chr6	136362496	T	A	ENST00000354570	ENSG00000135525	MAP7	TRUE	TRUE
chr6	136362499	G	A	ENST00000354570	ENSG00000135525	MAP7	TRUE	TRUE
chr6	136362502	C	A	ENST00000354570	ENSG00000135525	MAP7	TRUE	TRUE
chr6	136362505	G	A	ENST00000354570	ENSG00000135525	MAP7	TRUE	TRUE
chr6	136362520	T	A	ENST00000354570	ENSG00000135525	MAP7	TRUE	TRUE
chr6	136362523	C	A	ENST00000354570	ENSG00000135525	MAP7	TRUE	TRUE
chr6	136362544	C	A	ENST00000354570	ENSG00000135525	MAP7	TRUE	TRUE
chr6	136362547	C	A	ENST00000354570	ENSG00000135525	MAP7	TRUE	TRUE
chr6	136362574	T	A	ENST00000354570	ENSG00000135525	MAP7	TRUE	TRUE
chr6	136362603	G	C	ENST00000354570	ENSG00000135525	MAP7	TRUE	TRUE
chr6	136362603	G	T	ENST00000354570	ENSG00000135525	MAP7	TRUE	TRUE
chr6	136362612	G	C	ENST00000354570	ENSG00000135525	MAP7
chr6	136362612	G	T	ENST00000354570	ENSG00000135525	MAP7
chr6	136362654	G	T	ENST00000354570	ENSG00000135525	MAP7
chr6	136362672	G	T	ENST00000354570	ENSG00000135525	MAP7
chr6	136362703	C	A	ENST00000354570	ENSG00000135525	MAP7	TRUE	FALSE
chr6	136362703	C	G	ENST00000354570	ENSG00000135525	MAP7	TRUE	FALSE
chr6	136362703	C	T	ENST00000354570	ENSG00000135525	MAP7	TRUE	FALSE
chr6	136362704	T	A	ENST00000354570	ENSG00000135525	MAP7	TRUE	FALSE
chr6	136362704	T	C	ENST00000354570	ENSG00000135525	MAP7	TRUE	FALSE
chr6	136362704	T	G	ENST00000354570	ENSG00000135525	MAP7	TRUE	FALSE
chr6	136365733	A	C	ENST00000354570	ENSG00000135525	MAP7	TRUE	FALSE
chr6	136365733	A	G	ENST00000354570	ENSG00000135525	MAP7	TRUE	FALSE
chr6	136365733	A	T	ENST00000354570	ENSG00000135525	MAP7	TRUE	FALSE
chr6	136365734	C	A	ENST00000354570	ENSG00000135525	MAP7	TRUE	FALSE
chr6	136365734	C	G	ENST00000354570	ENSG00000135525	MAP7	TRUE	FALSE
chr6	136365734	C	T	ENST00000354570	ENSG00000135525	MAP7	TRUE	FALSE
chr6	136365747	C	A	ENST00000354570	ENSG00000135525	MAP7	TRUE	TRUE
chr6	136365753	C	A	ENST00000354570	ENSG00000135525	MAP7	TRUE	TRUE
chr6	136365768	C	A	ENST00000354570	ENSG00000135525	MAP7	TRUE	TRUE
chr6	136365771	C	A	ENST00000354570	ENSG00000135525	MAP7	TRUE	TRUE
chr6	136365783	C	A	ENST00000354570	ENSG00000135525	MAP7	TRUE	TRUE
chr6	136365786	C	A	ENST00000354570	ENSG00000135525	MAP7	TRUE	TRUE
chr6	136365792	T	A	ENST00000354570	ENSG00000135525	MAP7	TRUE	TRUE
chr6	136365797	A	C	ENST00000354570	ENSG00000135525	MAP7	TRUE	TRUE
chr6	136365797	A	T	ENST00000354570	ENSG00000135525	MAP7	TRUE	TRUE
chr6	136365807	T	A	ENST00000354570	ENSG00000135525	MAP7	TRUE	TRUE
chr6	136365813	T	A	ENST00000354570	ENSG00000135525	MAP7	TRUE	TRUE
chr6	136365818	G	C	ENST00000354570	ENSG00000135525	MAP7	TRUE	TRUE
chr6	136365818	G	T	ENST00000354570	ENSG00000135525	MAP7	TRUE	TRUE
chr6	136365825	C	A	ENST00000354570	ENSG00000135525	MAP7	TRUE	TRUE
chr6	136365837	T	A	ENST00000354570	ENSG00000135525	MAP7	TRUE	TRUE
chr6	136365840	G	A	ENST00000354570	ENSG00000135525	MAP7	TRUE	TRUE
chr6	136365846	C	A	ENST00000354570	ENSG00000135525	MAP7	TRUE	TRUE
chr6	136365849	T	A	ENST00000354570	ENSG00000135525	MAP7	TRUE	TRUE
chr6	136365852	C	A	ENST00000354570	ENSG00000135525	MAP7	TRUE	TRUE
chr6	136365861	T	A	ENST00000354570	ENSG00000135525	MAP7	TRUE	TRUE
chr6	136365864	T	A	ENST00000354570	ENSG00000135525	MAP7	TRUE	TRUE
chr6	136365867	C	A	ENST00000354570	ENSG00000135525	MAP7	TRUE	TRUE
chr6	136365873	C	A	ENST00000354570	ENSG00000135525	MAP7	TRUE	TRUE
chr6	136365879	T	A	ENST00000354570	ENSG00000135525	MAP7	TRUE	TRUE
chr6	136365885	C	A	ENST00000354570	ENSG00000135525	MAP7	TRUE	TRUE
chr6	136365891	T	A	ENST00000354570	ENSG00000135525	MAP7	TRUE	TRUE
chr6	136365930	G	A	ENST00000354570	ENSG00000135525	MAP7	TRUE	TRUE
chr6	136365945	T	A	ENST00000354570	ENSG00000135525	MAP7	TRUE	TRUE
chr6	136365950	G	C	ENST00000354570	ENSG00000135525	MAP7	TRUE	TRUE
chr6	136365950	G	T	ENST00000354570	ENSG00000135525	MAP7	TRUE	TRUE
chr6	136365962	A	T	ENST00000354570	ENSG00000135525	MAP7	TRUE	TRUE
chr6	136365978	T	A	ENST00000354570	ENSG00000135525	MAP7	TRUE	TRUE
chr6	136365992	A	T	ENST00000354570	ENSG00000135525	MAP7	TRUE	TRUE
chr6	136366008	T	A	ENST00000354570	ENSG00000135525	MAP7	TRUE	TRUE
chr6	136366018	C	T	ENST00000354570	ENSG00000135525	MAP7	TRUE	TRUE
chr6	136366019	C	A	ENST00000354570	ENSG00000135525	MAP7	TRUE	FALSE
chr6	136366019	C	G	ENST00000354570	ENSG00000135525	MAP7	TRUE	FALSE
chr6	136366019	C	T	ENST00000354570	ENSG00000135525	MAP7	TRUE	FALSE
chr6	136366020	T	A	ENST00000354570	ENSG00000135525	MAP7	TRUE	FALSE
chr6	136366020	T	C	ENST00000354570	ENSG00000135525	MAP7	TRUE	FALSE
chr6	136366020	T	G	ENST00000354570	ENSG00000135525	MAP7	TRUE	FALSE
chr6	136366325	A	C	ENST00000354570	ENSG00000135525	MAP7	TRUE	FALSE
chr6	136366325	A	G	ENST00000354570	ENSG00000135525	MAP7	TRUE	FALSE
chr6	136366325	A	T	ENST00000354570	ENSG00000135525	MAP7	TRUE	FALSE
chr6	136366326	C	A	ENST00000354570	ENSG00000135525	MAP7	TRUE	FALSE
chr6	136366326	C	G	ENST00000354570	ENSG00000135525	MAP7	TRUE	FALSE
chr6	136366326	C	T	ENST00000354570	ENSG00000135525	MAP7	TRUE	FALSE
chr6	136366327	C	T	ENST00000354570	ENSG00000135525	MAP7	TRUE	TRUE
chr6	136366334	G	A	ENST00000354570	ENSG00000135525	MAP7	TRUE	TRUE
chr6	136366349	G	A	ENST00000354570	ENSG00000135525	MAP7	TRUE	TRUE
chr6	136366352	T	A	ENST00000354570	ENSG00000135525	MAP7	TRUE	TRUE
chr6	136366358	T	A	ENST00000354570	ENSG00000135525	MAP7	TRUE	TRUE
chr6	136366385	G	A	ENST00000354570	ENSG00000135525	MAP7	TRUE	TRUE
chr6	136366415	C	A	ENST00000354570	ENSG00000135525	MAP7	TRUE	TRUE
chr6	136366418	T	A	ENST00000354570	ENSG00000135525	MAP7	TRUE	TRUE
chr6	136366421	C	A	ENST00000354570	ENSG00000135525	MAP7	TRUE	TRUE
chr6	136366424	T	A	ENST00000354570	ENSG00000135525	MAP7	TRUE	TRUE
chr6	136366427	C	A	ENST00000354570	ENSG00000135525	MAP7	TRUE	TRUE
chr6	136366430	T	A	ENST00000354570	ENSG00000135525	MAP7	TRUE	TRUE
chr6	136366433	T	A	ENST00000354570	ENSG00000135525	MAP7	TRUE	TRUE
chr6	136366434	A	C	ENST00000354570	ENSG00000135525	MAP7	TRUE	TRUE
chr6	136366434	A	T	ENST00000354570	ENSG00000135525	MAP7	TRUE	TRUE
chr6	136366440	C	A	ENST00000354570	ENSG00000135525	MAP7	TRUE	FALSE
chr6	136366440	C	G	ENST00000354570	ENSG00000135525	MAP7	TRUE	FALSE
chr6	136366440	C	T	ENST00000354570	ENSG00000135525	MAP7	TRUE	FALSE
chr6	136366441	T	A	ENST00000354570	ENSG00000135525	MAP7	TRUE	FALSE
chr6	136366441	T	C	ENST00000354570	ENSG00000135525	MAP7	TRUE	FALSE
chr6	136366441	T	G	ENST00000354570	ENSG00000135525	MAP7	TRUE	FALSE
chr6	136372499	A	C	ENST00000354570	ENSG00000135525	MAP7	TRUE	FALSE
chr6	136372499	A	G	ENST00000354570	ENSG00000135525	MAP7	TRUE	FALSE
chr6	136372499	A	T	ENST00000354570	ENSG00000135525	MAP7	TRUE	FALSE
chr6	136372500	C	A	ENST00000354570	ENSG00000135525	MAP7	TRUE	FALSE
chr6	136372500	C	G	ENST00000354570	ENSG00000135525	MAP7	TRUE	FALSE
chr6	136372500	C	T	ENST00000354570	ENSG00000135525	MAP7	TRUE	FALSE
chr6	136372539	C	A	ENST00000354570	ENSG00000135525	MAP7	TRUE	TRUE
chr6	136372560	T	A	ENST00000354570	ENSG00000135525	MAP7	TRUE	TRUE
chr6	136372566	G	A	ENST00000354570	ENSG00000135525	MAP7	TRUE	TRUE
chr6	136372574	G	T	ENST00000354570	ENSG00000135525	MAP7	TRUE	TRUE
chr6	136372581	T	A	ENST00000354570	ENSG00000135525	MAP7	TRUE	TRUE
chr6	136372596	T	A	ENST00000354570	ENSG00000135525	MAP7	TRUE	TRUE
chr6	136372597	G	C	ENST00000354570	ENSG00000135525	MAP7	TRUE	TRUE
chr6	136372597	G	T	ENST00000354570	ENSG00000135525	MAP7	TRUE	TRUE
chr6	136372618	G	T	ENST00000354570	ENSG00000135525	MAP7	TRUE	TRUE
chr6	136372626	C	A	ENST00000354570	ENSG00000135525	MAP7	TRUE	FALSE
chr6	136372626	C	G	ENST00000354570	ENSG00000135525	MAP7	FALSE	FALSE
chr6	136372626	C	T	ENST00000354570	ENSG00000135525	MAP7	FALSE	FALSE
chr6	136372627	T	A	ENST00000354570	ENSG00000135525	MAP7	TRUE	FALSE
chr6	136372627	T	C	ENST00000354570	ENSG00000135525	MAP7	FALSE	FALSE
chr6	136372627	T	G	ENST00000354570	ENSG00000135525	MAP7	TRUE	FALSE
chr6	136377753	A	C	ENST00000354570	ENSG00000135525	MAP7	TRUE	FALSE
chr6	136377753	A	G	ENST00000354570	ENSG00000135525	MAP7	TRUE	FALSE
chr6	136377753	A	T	ENST00000354570	ENSG00000135525	MAP7	TRUE	FALSE
chr6	136377754	C	A	ENST00000354570	ENSG00000135525	MAP7	TRUE	FALSE
chr6	136377754	C	G	ENST00000354570	ENSG00000135525	MAP7	TRUE	FALSE
chr6	136377754	C	T	ENST00000354570	ENSG00000135525	MAP7	TRUE	FALSE
chr6	136377761	C	A	ENST00000354570	ENSG00000135525	MAP7	TRUE	TRUE
chr6	136377764	C	A	ENST00000354570	ENSG00000135525	MAP7	TRUE	TRUE
chr6	136377769	A	T	ENST00000354570	ENSG00000135525	MAP7	TRUE	TRUE
chr6	136377785	T	A	ENST00000354570	ENSG00000135525	MAP7	TRUE	TRUE
chr6	136377791	T	A	ENST00000354570	ENSG00000135525	MAP7	TRUE	TRUE
chr6	136377802	G	T	ENST00000354570	ENSG00000135525	MAP7	TRUE	TRUE
chr6	136377824	T	A	ENST00000354570	ENSG00000135525	MAP7	TRUE	TRUE
chr6	136377842	C	A	ENST00000354570	ENSG00000135525	MAP7	TRUE	TRUE
chr6	136377843	C	T	ENST00000354570	ENSG00000135525	MAP7	TRUE	TRUE
chr6	136377844	C	T	ENST00000354570	ENSG00000135525	MAP7	TRUE	TRUE
chr6	136377857	G	A	ENST00000354570	ENSG00000135525	MAP7	TRUE	TRUE
chr6	136377869	C	A	ENST00000354570	ENSG00000135525	MAP7	TRUE	FALSE
chr6	136377869	C	G	ENST00000354570	ENSG00000135525	MAP7	FALSE	FALSE
chr6	136377869	C	T	ENST00000354570	ENSG00000135525	MAP7	FALSE	FALSE
chr6	136377870	T	A	ENST00000354570	ENSG00000135525	MAP7	FALSE	FALSE
chr6	136377870	T	C	ENST00000354570	ENSG00000135525	MAP7	FALSE	FALSE
chr6	136377870	T	G	ENST00000354570	ENSG00000135525	MAP7	FALSE	FALSE
chr6	136383669	A	C	ENST00000354570	ENSG00000135525	MAP7	TRUE	FALSE
chr6	136383669	A	G	ENST00000354570	ENSG00000135525	MAP7	TRUE	FALSE
chr6	136383669	A	T	ENST00000354570	ENSG00000135525	MAP7	TRUE	FALSE
chr6	136383670	C	A	ENST00000354570	ENSG00000135525	MAP7	TRUE	FALSE
chr6	136383670	C	G	ENST00000354570	ENSG00000135525	MAP7	TRUE	FALSE
chr6	136383670	C	T	ENST00000354570	ENSG00000135525	MAP7	TRUE	FALSE
chr6	136383674	T	A	ENST00000354570	ENSG00000135525	MAP7	TRUE	TRUE
chr6	136383691	A	C	ENST00000354570	ENSG00000135525	MAP7	TRUE	TRUE
chr6	136383691	A	T	ENST00000354570	ENSG00000135525	MAP7	TRUE	TRUE
chr6	136383703	G	C	ENST00000354570	ENSG00000135525	MAP7	TRUE	TRUE
chr6	136383703	G	T	ENST00000354570	ENSG00000135525	MAP7	TRUE	TRUE
chr6	136383719	T	A	ENST00000354570	ENSG00000135525	MAP7	TRUE	TRUE
chr6	136383738	A	C	ENST00000354570	ENSG00000135525	MAP7	TRUE	TRUE
chr6	136383738	A	T	ENST00000354570	ENSG00000135525	MAP7	TRUE	TRUE
chr6	136383743	T	A	ENST00000354570	ENSG00000135525	MAP7	TRUE	TRUE
chr6	136383745	G	T	ENST00000354570	ENSG00000135525	MAP7	TRUE	TRUE
chr6	136383766	G	C	ENST00000354570	ENSG00000135525	MAP7	TRUE	TRUE
chr6	136383766	G	T	ENST00000354570	ENSG00000135525	MAP7	TRUE	TRUE
chr6	136383782	C	A	ENST00000354570	ENSG00000135525	MAP7	TRUE	FALSE
chr6	136383782	C	G	ENST00000354570	ENSG00000135525	MAP7	TRUE	FALSE
chr6	136383782	C	T	ENST00000354570	ENSG00000135525	MAP7	TRUE	FALSE
chr6	136383783	T	A	ENST00000354570	ENSG00000135525	MAP7	TRUE	FALSE
chr6	136383783	T	C	ENST00000354570	ENSG00000135525	MAP7	TRUE	FALSE
chr6	136383783	T	G	ENST00000354570	ENSG00000135525	MAP7	TRUE	FALSE
chr6	136388391	A	C	ENST00000354570	ENSG00000135525	MAP7	TRUE	FALSE
chr6	136388391	A	G	ENST00000354570	ENSG00000135525	MAP7	TRUE	FALSE
chr6	136388391	A	T	ENST00000354570	ENSG00000135525	MAP7	TRUE	FALSE
chr6	136388392	C	A	ENST00000354570	ENSG00000135525	MAP7	TRUE	FALSE
chr6	136388392	C	G	ENST00000354570	ENSG00000135525	MAP7	TRUE	FALSE
chr6	136388392	C	T	ENST00000354570	ENSG00000135525	MAP7	TRUE	FALSE
chr6	136388432	C	A	ENST00000354570	ENSG00000135525	MAP7	TRUE	TRUE
chr6	136388433	C	T	ENST00000354570	ENSG00000135525	MAP7	TRUE	TRUE
chr6	136388434	C	T	ENST00000354570	ENSG00000135525	MAP7	TRUE	TRUE
chr6	136388437	G	T	ENST00000354570	ENSG00000135525	MAP7	TRUE	TRUE
chr6	136388439	C	T	ENST00000354570	ENSG00000135525	MAP7	TRUE	TRUE
chr6	136388440	C	T	ENST00000354570	ENSG00000135525	MAP7	TRUE	TRUE
chr6	136388453	T	A	ENST00000354570	ENSG00000135525	MAP7	TRUE	TRUE
chr6	136388456	G	A	ENST00000354570	ENSG00000135525	MAP7	TRUE	TRUE
chr6	136388459	T	A	ENST00000354570	ENSG00000135525	MAP7	TRUE	TRUE
chr6	136388465	T	A	ENST00000354570	ENSG00000135525	MAP7	TRUE	TRUE
chr6	136388468	G	A	ENST00000354570	ENSG00000135525	MAP7	TRUE	TRUE
chr6	136388477	C	A	ENST00000354570	ENSG00000135525	MAP7	TRUE	TRUE
chr6	136388501	C	A	ENST00000354570	ENSG00000135525	MAP7	TRUE	TRUE
chr6	136388510	C	A	ENST00000354570	ENSG00000135525	MAP7	TRUE	TRUE
chr6	136388511	C	A	ENST00000354570	ENSG00000135525	MAP7	TRUE	FALSE
chr6	136388511	C	G	ENST00000354570	ENSG00000135525	MAP7	TRUE	FALSE
chr6	136388511	C	T	ENST00000354570	ENSG00000135525	MAP7	TRUE	FALSE
chr6	136388512	T	A	ENST00000354570	ENSG00000135525	MAP7	TRUE	FALSE
chr6	136388512	T	C	ENST00000354570	ENSG00000135525	MAP7	TRUE	FALSE
chr6	136388512	T	G	ENST00000354570	ENSG00000135525	MAP7	TRUE	FALSE
chr6	136389352	A	C	ENST00000354570	ENSG00000135525	MAP7	TRUE	FALSE
chr6	136389352	A	G	ENST00000354570	ENSG00000135525	MAP7	TRUE	FALSE
chr6	136389352	A	T	ENST00000354570	ENSG00000135525	MAP7	TRUE	FALSE
chr6	136389353	C	A	ENST00000354570	ENSG00000135525	MAP7	TRUE	FALSE
chr6	136389353	C	G	ENST00000354570	ENSG00000135525	MAP7	TRUE	FALSE
chr6	136389353	C	T	ENST00000354570	ENSG00000135525	MAP7	TRUE	FALSE
chr6	136389356	T	A	ENST00000354570	ENSG00000135525	MAP7	TRUE	TRUE
chr6	136389362	C	A	ENST00000354570	ENSG00000135525	MAP7	TRUE	TRUE
chr6	136389365	C	A	ENST00000354570	ENSG00000135525	MAP7	TRUE	TRUE
chr6	136389371	T	A	ENST00000354570	ENSG00000135525	MAP7	TRUE	TRUE
chr6	136389374	G	A	ENST00000354570	ENSG00000135525	MAP7	TRUE	TRUE
chr6	136389383	T	A	ENST00000354570	ENSG00000135525	MAP7	TRUE	TRUE
chr6	136389386	C	A	ENST00000354570	ENSG00000135525	MAP7	TRUE	TRUE
chr6	136389389	C	A	ENST00000354570	ENSG00000135525	MAP7	TRUE	TRUE
chr6	136389410	C	A	ENST00000354570	ENSG00000135525	MAP7	TRUE	TRUE
chr6	136389413	C	A	ENST00000354570	ENSG00000135525	MAP7	TRUE	TRUE
chr6	136389416	T	A	ENST00000354570	ENSG00000135525	MAP7	TRUE	TRUE
chr6	136389419	G	A	ENST00000354570	ENSG00000135525	MAP7	TRUE	TRUE
chr6	136389425	G	A	ENST00000354570	ENSG00000135525	MAP7	TRUE	TRUE
chr6	136389428	C	A	ENST00000354570	ENSG00000135525	MAP7	TRUE	TRUE
chr6	136389431	C	A	ENST00000354570	ENSG00000135525	MAP7	TRUE	TRUE
chr6	136389433	A	T	ENST00000354570	ENSG00000135525	MAP7	TRUE	TRUE
chr6	136389440	T	A	ENST00000354570	ENSG00000135525	MAP7	TRUE	TRUE
chr6	136389443	T	A	ENST00000354570	ENSG00000135525	MAP7	TRUE	TRUE
chr6	136389449	C	A	ENST00000354570	ENSG00000135525	MAP7	TRUE	TRUE
chr6	136389452	C	A	ENST00000354570	ENSG00000135525	MAP7	TRUE	TRUE
chr6	136389461	T	A	ENST00000354570	ENSG00000135525	MAP7	TRUE	TRUE
chr6	136389464	C	A	ENST00000354570	ENSG00000135525	MAP7	TRUE	TRUE
chr6	136389465	G	C	ENST00000354570	ENSG00000135525	MAP7	TRUE	TRUE
chr6	136389465	G	T	ENST00000354570	ENSG00000135525	MAP7	TRUE	TRUE
chr6	136389473	G	A	ENST00000354570	ENSG00000135525	MAP7	TRUE	TRUE
chr6	136389482	G	A	ENST00000354570	ENSG00000135525	MAP7	TRUE	TRUE
chr6	136389485	C	A	ENST00000354570	ENSG00000135525	MAP7	TRUE	TRUE
chr6	136389488	C	A	ENST00000354570	ENSG00000135525	MAP7	TRUE	TRUE
chr6	136389491	T	A	ENST00000354570	ENSG00000135525	MAP7	TRUE	TRUE
chr6	136389494	C	A	ENST00000354570	ENSG00000135525	MAP7	TRUE	TRUE
chr6	136389496	A	C	ENST00000354570	ENSG00000135525	MAP7	TRUE	TRUE
chr6	136389496	A	T	ENST00000354570	ENSG00000135525	MAP7	TRUE	TRUE
chr6	136389498	C	T	ENST00000354570	ENSG00000135525	MAP7	TRUE	TRUE
chr6	136389499	C	T	ENST00000354570	ENSG00000135525	MAP7	TRUE	TRUE
chr6	136389509	C	A	ENST00000354570	ENSG00000135525	MAP7
chr6	136389512	T	A	ENST00000354570	ENSG00000135525	MAP7
chr6	136389518	C	A	ENST00000354570	ENSG00000135525	MAP7	TRUE	FALSE
chr6	136389518	C	G	ENST00000354570	ENSG00000135525	MAP7	TRUE	FALSE
chr6	136389518	C	T	ENST00000354570	ENSG00000135525	MAP7	TRUE	FALSE
chr6	136389519	T	A	ENST00000354570	ENSG00000135525	MAP7	TRUE	FALSE
chr6	136389519	T	C	ENST00000354570	ENSG00000135525	MAP7	TRUE	FALSE
chr6	136389519	T	G	ENST00000354570	ENSG00000135525	MAP7	TRUE	FALSE
chr6	136411618	A	C	ENST00000354570	ENSG00000135525	MAP7	TRUE	FALSE
chr6	136411618	A	G	ENST00000354570	ENSG00000135525	MAP7	TRUE	FALSE
chr6	136411618	A	T	ENST00000354570	ENSG00000135525	MAP7	TRUE	FALSE
chr6	136411619	C	A	ENST00000354570	ENSG00000135525	MAP7	TRUE	FALSE
chr6	136411619	C	G	ENST00000354570	ENSG00000135525	MAP7	TRUE	FALSE
chr6	136411619	C	T	ENST00000354570	ENSG00000135525	MAP7	TRUE	FALSE
chr6	136411626	G	A	ENST00000354570	ENSG00000135525	MAP7	TRUE	TRUE
chr6	136411629	T	A	ENST00000354570	ENSG00000135525	MAP7	TRUE	TRUE
chr6	136411632	C	A	ENST00000354570	ENSG00000135525	MAP7	TRUE	TRUE
chr6	136411638	C	A	ENST00000354570	ENSG00000135525	MAP7	TRUE	TRUE
chr6	136411641	C	A	ENST00000354570	ENSG00000135525	MAP7	TRUE	TRUE
chr6	136411647	G	A	ENST00000354570	ENSG00000135525	MAP7	TRUE	TRUE
chr6	136411650	C	A	ENST00000354570	ENSG00000135525	MAP7	TRUE	TRUE
chr6	136411665	G	A	ENST00000354570	ENSG00000135525	MAP7	TRUE	TRUE
chr6	136411682	A	C	ENST00000354570	ENSG00000135525	MAP7	TRUE	TRUE
chr6	136411682	A	T	ENST00000354570	ENSG00000135525	MAP7	TRUE	TRUE
chr6	136411698	C	A	ENST00000354570	ENSG00000135525	MAP7	TRUE	FALSE
chr6	136411698	C	G	ENST00000354570	ENSG00000135525	MAP7	TRUE	FALSE
chr6	136411698	C	T	ENST00000354570	ENSG00000135525	MAP7	TRUE	FALSE
chr6	136411699	T	A	ENST00000354570	ENSG00000135525	MAP7	TRUE	FALSE
chr6	136411699	T	C	ENST00000354570	ENSG00000135525	MAP7	TRUE	FALSE
chr6	136411699	T	G	ENST00000354570	ENSG00000135525	MAP7	TRUE	FALSE
chr6	136421699	A	C	ENST00000354570	ENSG00000135525	MAP7	TRUE	FALSE
chr6	136421699	A	G	ENST00000354570	ENSG00000135525	MAP7	FALSE	FALSE
chr6	136421699	A	T	ENST00000354570	ENSG00000135525	MAP7	TRUE	FALSE
chr6	136421700	C	A	ENST00000354570	ENSG00000135525	MAP7	TRUE	FALSE
chr6	136421700	C	G	ENST00000354570	ENSG00000135525	MAP7	TRUE	FALSE
chr6	136421700	C	T	ENST00000354570	ENSG00000135525	MAP7	TRUE	FALSE
chr6	136421707	T	A	ENST00000354570	ENSG00000135525	MAP7	TRUE	TRUE
chr6	136421713	C	A	ENST00000354570	ENSG00000135525	MAP7	TRUE	TRUE
chr6	136421715	G	C	ENST00000354570	ENSG00000135525	MAP7	TRUE	TRUE
chr6	136421715	G	T	ENST00000354570	ENSG00000135525	MAP7	TRUE	TRUE
chr6	136421731	G	A	ENST00000354570	ENSG00000135525	MAP7	TRUE	TRUE
chr6	136421734	C	A	ENST00000354570	ENSG00000135525	MAP7	TRUE	TRUE
chr6	136421736	G	C	ENST00000354570	ENSG00000135525	MAP7	TRUE	TRUE
chr6	136421736	G	T	ENST00000354570	ENSG00000135525	MAP7	TRUE	TRUE
chr6	136421770	T	A	ENST00000354570	ENSG00000135525	MAP7	TRUE	TRUE
chr6	136421773	T	A	ENST00000354570	ENSG00000135525	MAP7	TRUE	TRUE
chr6	136421779	G	A	ENST00000354570	ENSG00000135525	MAP7	TRUE	TRUE
chr6	136421785	T	A	ENST00000354570	ENSG00000135525	MAP7	TRUE	TRUE
chr6	136421786	G	C	ENST00000354570	ENSG00000135525	MAP7	TRUE	TRUE
chr6	136421786	G	T	ENST00000354570	ENSG00000135525	MAP7	TRUE	TRUE
chr6	136421800	C	A	ENST00000354570	ENSG00000135525	MAP7	TRUE	FALSE
chr6	136421800	C	G	ENST00000354570	ENSG00000135525	MAP7	TRUE	FALSE
chr6	136421800	C	T	ENST00000354570	ENSG00000135525	MAP7	TRUE	FALSE
chr6	136421801	T	A	ENST00000354570	ENSG00000135525	MAP7	TRUE	FALSE
chr6	136421801	T	C	ENST00000354570	ENSG00000135525	MAP7	TRUE	FALSE
chr6	136421801	T	G	ENST00000354570	ENSG00000135525	MAP7	TRUE	FALSE
chr6	136550340	A	C	ENST00000354570	ENSG00000135525	MAP7	TRUE	FALSE
chr6	136550340	A	G	ENST00000354570	ENSG00000135525	MAP7	TRUE	FALSE
chr6	136550340	A	T	ENST00000354570	ENSG00000135525	MAP7	TRUE	FALSE
chr6	136550341	C	A	ENST00000354570	ENSG00000135525	MAP7	TRUE	FALSE
chr6	136550341	C	G	ENST00000354570	ENSG00000135525	MAP7	TRUE	FALSE
chr6	136550341	C	T	ENST00000354570	ENSG00000135525	MAP7	TRUE	FALSE
chr6	136550348	C	A	ENST00000354570	ENSG00000135525	MAP7	TRUE	FALSE
chr6	136550354	G	A	ENST00000354570	ENSG00000135525	MAP7	TRUE	FALSE
chr6	136550396	C	A	ENST00000354570	ENSG00000135525	MAP7	FALSE	FALSE
chr6	136550402	C	A	ENST00000354570	ENSG00000135525	MAP7	FALSE	FALSE
chr6	136557766	G	A	ENST00000359015	ENSG00000197442	MAP3K5	FALSE	FALSE
chr6	136557769	T	A	ENST00000359015	ENSG00000197442	MAP3K5	FALSE	FALSE
chr6	136557775	G	A	ENST00000359015	ENSG00000197442	MAP3K5	FALSE	FALSE
chr6	136557793	T	A	ENST00000359015	ENSG00000197442	MAP3K5	FALSE	FALSE
chr6	136557794	C	T	ENST00000359015	ENSG00000197442	MAP3K5	FALSE	FALSE
chr6	136557795	C	T	ENST00000359015	ENSG00000197442	MAP3K5	FALSE	FALSE
chr6	136557803	G	T	ENST00000359015	ENSG00000197442	MAP3K5	FALSE	FALSE
chr6	136557817	C	A	ENST00000359015	ENSG00000197442	MAP3K5	FALSE	FALSE
chr6	136557819	C	A	ENST00000359015	ENSG00000197442	MAP3K5	FALSE	FALSE
chr6	136557819	C	G	ENST00000359015	ENSG00000197442	MAP3K5	FALSE	FALSE
chr6	136557819	C	T	ENST00000359015	ENSG00000197442	MAP3K5	FALSE	FALSE
chr6	136557820	T	A	ENST00000359015	ENSG00000197442	MAP3K5	FALSE	FALSE
chr6	136557820	T	C	ENST00000359015	ENSG00000197442	MAP3K5	FALSE	FALSE
chr6	136557820	T	G	ENST00000359015	ENSG00000197442	MAP3K5	FALSE	FALSE
chr6	136558798	A	C	ENST00000359015	ENSG00000197442	MAP3K5	TRUE	FALSE
chr6	136558798	A	G	ENST00000359015	ENSG00000197442	MAP3K5	TRUE	FALSE
chr6	136558798	A	T	ENST00000359015	ENSG00000197442	MAP3K5	TRUE	FALSE
chr6	136558799	C	A	ENST00000359015	ENSG00000197442	MAP3K5	TRUE	FALSE
chr6	136558799	C	G	ENST00000359015	ENSG00000197442	MAP3K5	TRUE	FALSE
chr6	136558799	C	T	ENST00000359015	ENSG00000197442	MAP3K5	TRUE	FALSE
chr6	136558807	T	A	ENST00000359015	ENSG00000197442	MAP3K5	FALSE	FALSE
chr6	136558809	A	T	ENST00000359015	ENSG00000197442	MAP3K5	FALSE	FALSE
chr6	136558811	G	T	ENST00000359015	ENSG00000197442	MAP3K5	FALSE	FALSE
chr6	136558816	T	A	ENST00000359015	ENSG00000197442	MAP3K5	FALSE	FALSE
chr6	136558818	A	C	ENST00000359015	ENSG00000197442	MAP3K5	FALSE	FALSE
chr6	136558818	A	T	ENST00000359015	ENSG00000197442	MAP3K5	FALSE	FALSE
chr6	136558835	A	C	ENST00000359015	ENSG00000197442	MAP3K5	FALSE	FALSE
chr6	136558835	A	T	ENST00000359015	ENSG00000197442	MAP3K5	FALSE	FALSE
chr6	136558838	G	C	ENST00000359015	ENSG00000197442	MAP3K5	FALSE	FALSE
chr6	136558838	G	T	ENST00000359015	ENSG00000197442	MAP3K5	FALSE	FALSE
chr6	136558851	A	T	ENST00000359015	ENSG00000197442	MAP3K5	TRUE	TRUE
chr6	136558859	A	C	ENST00000359015	ENSG00000197442	MAP3K5	TRUE	TRUE
chr6	136558859	A	T	ENST00000359015	ENSG00000197442	MAP3K5	TRUE	TRUE
chr6	136558867	C	A	ENST00000359015	ENSG00000197442	MAP3K5	TRUE	TRUE
chr6	136558872	A	T	ENST00000359015	ENSG00000197442	MAP3K5	TRUE	TRUE
chr6	136558877	C	A	ENST00000359015	ENSG00000197442	MAP3K5	TRUE	FALSE
chr6	136558877	C	G	ENST00000359015	ENSG00000197442	MAP3K5	TRUE	FALSE
chr6	136558877	C	T	ENST00000359015	ENSG00000197442	MAP3K5	TRUE	FALSE
chr6	136558878	T	A	ENST00000359015	ENSG00000197442	MAP3K5	TRUE	FALSE
chr6	136558878	T	C	ENST00000359015	ENSG00000197442	MAP3K5	TRUE	FALSE
chr6	136558878	T	G	ENST00000359015	ENSG00000197442	MAP3K5	TRUE	FALSE
chr6	136561531	A	C	ENST00000359015	ENSG00000197442	MAP3K5	TRUE	FALSE
chr6	136561531	A	G	ENST00000359015	ENSG00000197442	MAP3K5	TRUE	FALSE
chr6	136561531	A	T	ENST00000359015	ENSG00000197442	MAP3K5	TRUE	FALSE
chr6	136561532	C	A	ENST00000359015	ENSG00000197442	MAP3K5	TRUE	FALSE
chr6	136561532	C	G	ENST00000359015	ENSG00000197442	MAP3K5	TRUE	FALSE
chr6	136561532	C	T	ENST00000359015	ENSG00000197442	MAP3K5	TRUE	FALSE
chr6	136561550	C	A	ENST00000359015	ENSG00000197442	MAP3K5	TRUE	TRUE
chr6	136561559	C	A	ENST00000359015	ENSG00000197442	MAP3K5	TRUE	TRUE
chr6	136561568	T	A	ENST00000359015	ENSG00000197442	MAP3K5
chr6	136561572	C	T	ENST00000359015	ENSG00000197442	MAP3K5	TRUE	TRUE
chr6	136561573	C	T	ENST00000359015	ENSG00000197442	MAP3K5	TRUE	TRUE
chr6	136561586	C	A	ENST00000359015	ENSG00000197442	MAP3K5	TRUE	TRUE
chr6	136561595	C	A	ENST00000359015	ENSG00000197442	MAP3K5	TRUE	TRUE
chr6	136561633	A	T	ENST00000359015	ENSG00000197442	MAP3K5	TRUE	TRUE
chr6	136561637	C	A	ENST00000359015	ENSG00000197442	MAP3K5	TRUE	TRUE
chr6	136561646	C	A	ENST00000359015	ENSG00000197442	MAP3K5	TRUE	FALSE
chr6	136561646	C	G	ENST00000359015	ENSG00000197442	MAP3K5	TRUE	FALSE
chr6	136561646	C	T	ENST00000359015	ENSG00000197442	MAP3K5	TRUE	FALSE
chr6	136561647	T	A	ENST00000359015	ENSG00000197442	MAP3K5	TRUE	FALSE
chr6	136561647	T	C	ENST00000359015	ENSG00000197442	MAP3K5	TRUE	FALSE
chr6	136561647	T	G	ENST00000359015	ENSG00000197442	MAP3K5	TRUE	FALSE
chr6	136562501	A	C	ENST00000359015	ENSG00000197442	MAP3K5	TRUE	FALSE
chr6	136562501	A	G	ENST00000359015	ENSG00000197442	MAP3K5	TRUE	FALSE
chr6	136562501	A	T	ENST00000359015	ENSG00000197442	MAP3K5	TRUE	FALSE
chr6	136562502	C	A	ENST00000359015	ENSG00000197442	MAP3K5	TRUE	FALSE
chr6	136562502	C	G	ENST00000359015	ENSG00000197442	MAP3K5	TRUE	FALSE
chr6	136562502	C	T	ENST00000359015	ENSG00000197442	MAP3K5	TRUE	FALSE
chr6	136562503	C	A	ENST00000359015	ENSG00000197442	MAP3K5	TRUE	TRUE
chr6	136562512	G	A	ENST00000359015	ENSG00000197442	MAP3K5	TRUE	TRUE
chr6	136562518	T	A	ENST00000359015	ENSG00000197442	MAP3K5	TRUE	TRUE
chr6	136562524	T	A	ENST00000359015	ENSG00000197442	MAP3K5	TRUE	TRUE
chr6	136562533	T	A	ENST00000359015	ENSG00000197442	MAP3K5	TRUE	TRUE
chr6	136562539	C	A	ENST00000359015	ENSG00000197442	MAP3K5	TRUE	TRUE
chr6	136562542	G	A	ENST00000359015	ENSG00000197442	MAP3K5	TRUE	TRUE
chr6	136562548	T	A	ENST00000359015	ENSG00000197442	MAP3K5	TRUE	TRUE
chr6	136562551	C	A	ENST00000359015	ENSG00000197442	MAP3K5	TRUE	TRUE
chr6	136562554	C	A	ENST00000359015	ENSG00000197442	MAP3K5	TRUE	TRUE
chr6	136562563	G	A	ENST00000359015	ENSG00000197442	MAP3K5	TRUE	TRUE
chr6	136562578	G	A	ENST00000359015	ENSG00000197442	MAP3K5	TRUE	TRUE
chr6	136562580	A	C	ENST00000359015	ENSG00000197442	MAP3K5	TRUE	TRUE
chr6	136562580	A	T	ENST00000359015	ENSG00000197442	MAP3K5	TRUE	TRUE
chr6	136562584	C	A	ENST00000359015	ENSG00000197442	MAP3K5	TRUE	TRUE
chr6	136562587	T	A	ENST00000359015	ENSG00000197442	MAP3K5	TRUE	TRUE
chr6	136562590	C	A	ENST00000359015	ENSG00000197442	MAP3K5	TRUE	TRUE
chr6	136562593	T	A	ENST00000359015	ENSG00000197442	MAP3K5	TRUE	TRUE
chr6	136562601	A	T	ENST00000359015	ENSG00000197442	MAP3K5	TRUE	TRUE
chr6	136562605	C	A	ENST00000359015	ENSG00000197442	MAP3K5	TRUE	TRUE
chr6	136562608	C	A	ENST00000359015	ENSG00000197442	MAP3K5	TRUE	TRUE
chr6	136562613	A	C	ENST00000359015	ENSG00000197442	MAP3K5	TRUE	TRUE
chr6	136562613	A	T	ENST00000359015	ENSG00000197442	MAP3K5	TRUE	TRUE
chr6	136562616	C	A	ENST00000359015	ENSG00000197442	MAP3K5	TRUE	FALSE
chr6	136562616	C	G	ENST00000359015	ENSG00000197442	MAP3K5	TRUE	FALSE
chr6	136562616	C	T	ENST00000359015	ENSG00000197442	MAP3K5	TRUE	FALSE
chr6	136562617	T	A	ENST00000359015	ENSG00000197442	MAP3K5	TRUE	FALSE
chr6	136562617	T	C	ENST00000359015	ENSG00000197442	MAP3K5	TRUE	FALSE
chr6	136562617	T	G	ENST00000359015	ENSG00000197442	MAP3K5	TRUE	FALSE
chr6	136567629	A	C	ENST00000359015	ENSG00000197442	MAP3K5	TRUE	FALSE
chr6	136567629	A	G	ENST00000359015	ENSG00000197442	MAP3K5	FALSE	FALSE
chr6	136567629	A	T	ENST00000359015	ENSG00000197442	MAP3K5	TRUE	FALSE
chr6	136567630	C	A	ENST00000359015	ENSG00000197442	MAP3K5	TRUE	FALSE
chr6	136567630	C	G	ENST00000359015	ENSG00000197442	MAP3K5	TRUE	FALSE
chr6	136567630	C	T	ENST00000359015	ENSG00000197442	MAP3K5	TRUE	FALSE
chr6	136567632	T	A	ENST00000359015	ENSG00000197442	MAP3K5	TRUE	TRUE
chr6	136567641	C	A	ENST00000359015	ENSG00000197442	MAP3K5	TRUE	TRUE
chr6	136567647	T	A	ENST00000359015	ENSG00000197442	MAP3K5	TRUE	TRUE
chr6	136567656	C	A	ENST00000359015	ENSG00000197442	MAP3K5	TRUE	TRUE
chr6	136567662	G	A	ENST00000359015	ENSG00000197442	MAP3K5	TRUE	TRUE
chr6	136567673	G	C	ENST00000359015	ENSG00000197442	MAP3K5	TRUE	TRUE
chr6	136567673	G	T	ENST00000359015	ENSG00000197442	MAP3K5	TRUE	TRUE
chr6	136567689	G	A	ENST00000359015	ENSG00000197442	MAP3K5	TRUE	TRUE
chr6	136567730	G	C	ENST00000359015	ENSG00000197442	MAP3K5	TRUE	TRUE
chr6	136567730	G	T	ENST00000359015	ENSG00000197442	MAP3K5	TRUE	TRUE
chr6	136567749	C	A	ENST00000359015	ENSG00000197442	MAP3K5	TRUE	TRUE
chr6	136567761	G	A	ENST00000359015	ENSG00000197442	MAP3K5	TRUE	TRUE
chr6	136567767	T	A	ENST00000359015	ENSG00000197442	MAP3K5	TRUE	TRUE
chr6	136567770	G	A	ENST00000359015	ENSG00000197442	MAP3K5	TRUE	TRUE
chr6	136567779	G	A	ENST00000359015	ENSG00000197442	MAP3K5	TRUE	TRUE
chr6	136567784	G	C	ENST00000359015	ENSG00000197442	MAP3K5	TRUE	TRUE
chr6	136567784	G	T	ENST00000359015	ENSG00000197442	MAP3K5	TRUE	TRUE
chr6	136567791	G	A	ENST00000359015	ENSG00000197442	MAP3K5	TRUE	TRUE
chr6	136567794	C	A	ENST00000359015	ENSG00000197442	MAP3K5	TRUE	TRUE
chr6	136567797	C	A	ENST00000359015	ENSG00000197442	MAP3K5	TRUE	TRUE
chr6	136567809	C	A	ENST00000359015	ENSG00000197442	MAP3K5	TRUE	TRUE
chr6	136567817	A	T	ENST00000359015	ENSG00000197442	MAP3K5	TRUE	TRUE
chr6	136567824	C	A	ENST00000359015	ENSG00000197442	MAP3K5	TRUE	TRUE
chr6	136567827	G	A	ENST00000359015	ENSG00000197442	MAP3K5	TRUE	TRUE
chr6	136567845	C	A	ENST00000359015	ENSG00000197442	MAP3K5	TRUE	TRUE
chr6	136567875	C	A	ENST00000359015	ENSG00000197442	MAP3K5	TRUE	FALSE
chr6	136567875	C	G	ENST00000359015	ENSG00000197442	MAP3K5	TRUE	FALSE
chr6	136567875	C	T	ENST00000359015	ENSG00000197442	MAP3K5	TRUE	FALSE
chr6	136567876	T	A	ENST00000359015	ENSG00000197442	MAP3K5	TRUE	FALSE
chr6	136567876	T	C	ENST00000359015	ENSG00000197442	MAP3K5	TRUE	FALSE
chr6	136567876	T	G	ENST00000359015	ENSG00000197442	MAP3K5	TRUE	FALSE
chr6	136580299	A	C	ENST00000359015	ENSG00000197442	MAP3K5	TRUE	FALSE
chr6	136580299	A	G	ENST00000359015	ENSG00000197442	MAP3K5	TRUE	FALSE
chr6	136580299	A	T	ENST00000359015	ENSG00000197442	MAP3K5	TRUE	FALSE
chr6	136580300	C	A	ENST00000359015	ENSG00000197442	MAP3K5	TRUE	FALSE
chr6	136580300	C	G	ENST00000359015	ENSG00000197442	MAP3K5	TRUE	FALSE
chr6	136580300	C	T	ENST00000359015	ENSG00000197442	MAP3K5	TRUE	FALSE
chr6	136580301	C	A	ENST00000359015	ENSG00000197442	MAP3K5	TRUE	TRUE
chr6	136580328	G	A	ENST00000359015	ENSG00000197442	MAP3K5	TRUE	TRUE
chr6	136580337	T	A	ENST00000359015	ENSG00000197442	MAP3K5	TRUE	TRUE
chr6	136580354	A	C	ENST00000359015	ENSG00000197442	MAP3K5	TRUE	TRUE
chr6	136580354	A	T	ENST00000359015	ENSG00000197442	MAP3K5	TRUE	TRUE
chr6	136580365	C	T	ENST00000359015	ENSG00000197442	MAP3K5	TRUE	TRUE
chr6	136580366	C	T	ENST00000359015	ENSG00000197442	MAP3K5	TRUE	TRUE
chr6	136580376	T	A	ENST00000359015	ENSG00000197442	MAP3K5	TRUE	TRUE
chr6	136580400	T	A	ENST00000359015	ENSG00000197442	MAP3K5	TRUE	TRUE
chr6	136580407	C	A	ENST00000359015	ENSG00000197442	MAP3K5	TRUE	FALSE
chr6	136580407	C	G	ENST00000359015	ENSG00000197442	MAP3K5	TRUE	FALSE
chr6	136580407	C	T	ENST00000359015	ENSG00000197442	MAP3K5	TRUE	FALSE
chr6	136580408	T	A	ENST00000359015	ENSG00000197442	MAP3K5	TRUE	FALSE
chr6	136580408	T	C	ENST00000359015	ENSG00000197442	MAP3K5	TRUE	FALSE
chr6	136580408	T	G	ENST00000359015	ENSG00000197442	MAP3K5	TRUE	FALSE
chr6	136583553	A	C	ENST00000359015	ENSG00000197442	MAP3K5	TRUE	FALSE
chr6	136583553	A	G	ENST00000359015	ENSG00000197442	MAP3K5	TRUE	FALSE
chr6	136583553	A	T	ENST00000359015	ENSG00000197442	MAP3K5	TRUE	FALSE
chr6	136583554	C	A	ENST00000359015	ENSG00000197442	MAP3K5	TRUE	FALSE
chr6	136583554	C	G	ENST00000359015	ENSG00000197442	MAP3K5	TRUE	FALSE
chr6	136583554	C	T	ENST00000359015	ENSG00000197442	MAP3K5	TRUE	FALSE
chr6	136583563	G	A	ENST00000359015	ENSG00000197442	MAP3K5	TRUE	TRUE
chr6	136583584	G	A	ENST00000359015	ENSG00000197442	MAP3K5	TRUE	TRUE
chr6	136583590	G	A	ENST00000359015	ENSG00000197442	MAP3K5	TRUE	TRUE
chr6	136583620	C	A	ENST00000359015	ENSG00000197442	MAP3K5	TRUE	TRUE
chr6	136583626	T	A	ENST00000359015	ENSG00000197442	MAP3K5	TRUE	TRUE
chr6	136583632	T	A	ENST00000359015	ENSG00000197442	MAP3K5	TRUE	TRUE
chr6	136583634	G	C	ENST00000359015	ENSG00000197442	MAP3K5	TRUE	TRUE
chr6	136583634	G	T	ENST00000359015	ENSG00000197442	MAP3K5	TRUE	TRUE
chr6	136583656	T	A	ENST00000359015	ENSG00000197442	MAP3K5	TRUE	TRUE
chr6	136583659	G	A	ENST00000359015	ENSG00000197442	MAP3K5	TRUE	TRUE
chr6	136583671	T	A	ENST00000359015	ENSG00000197442	MAP3K5
chr6	136583680	C	A	ENST00000359015	ENSG00000197442	MAP3K5	TRUE	TRUE
chr6	136583683	T	A	ENST00000359015	ENSG00000197442	MAP3K5	TRUE	TRUE
chr6	136583713	C	A	ENST00000359015	ENSG00000197442	MAP3K5	TRUE	TRUE
chr6	136583714	C	T	ENST00000359015	ENSG00000197442	MAP3K5	TRUE	TRUE
chr6	136583715	C	T	ENST00000359015	ENSG00000197442	MAP3K5	TRUE	TRUE
chr6	136583719	T	A	ENST00000359015	ENSG00000197442	MAP3K5	TRUE	TRUE
chr6	136583725	T	A	ENST00000359015	ENSG00000197442	MAP3K5	TRUE	TRUE
chr6	136583731	C	A	ENST00000359015	ENSG00000197442	MAP3K5	TRUE	TRUE
chr6	136583734	C	A	ENST00000359015	ENSG00000197442	MAP3K5	TRUE	TRUE
chr6	136583741	C	A	ENST00000359015	ENSG00000197442	MAP3K5	TRUE	FALSE
chr6	136583741	C	G	ENST00000359015	ENSG00000197442	MAP3K5	TRUE	FALSE
chr6	136583741	C	T	ENST00000359015	ENSG00000197442	MAP3K5	TRUE	FALSE
chr6	136583742	T	A	ENST00000359015	ENSG00000197442	MAP3K5	TRUE	FALSE
chr6	136583742	T	C	ENST00000359015	ENSG00000197442	MAP3K5	TRUE	FALSE
chr6	136583742	T	G	ENST00000359015	ENSG00000197442	MAP3K5	TRUE	FALSE
chr6	136592171	A	C	ENST00000359015	ENSG00000197442	MAP3K5	TRUE	FALSE
chr6	136592171	A	G	ENST00000359015	ENSG00000197442	MAP3K5	TRUE	FALSE
chr6	136592171	A	T	ENST00000359015	ENSG00000197442	MAP3K5	TRUE	FALSE
chr6	136592172	C	A	ENST00000359015	ENSG00000197442	MAP3K5	TRUE	FALSE
chr6	136592172	C	G	ENST00000359015	ENSG00000197442	MAP3K5	TRUE	FALSE
chr6	136592172	C	T	ENST00000359015	ENSG00000197442	MAP3K5	TRUE	FALSE
chr6	136592175	G	A	ENST00000359015	ENSG00000197442	MAP3K5	TRUE	TRUE
chr6	136592180	A	C	ENST00000359015	ENSG00000197442	MAP3K5	TRUE	TRUE
chr6	136592180	A	T	ENST00000359015	ENSG00000197442	MAP3K5	TRUE	TRUE
chr6	136592187	C	A	ENST00000359015	ENSG00000197442	MAP3K5	TRUE	TRUE
chr6	136592199	T	A	ENST00000359015	ENSG00000197442	MAP3K5	TRUE	TRUE
chr6	136592208	T	A	ENST00000359015	ENSG00000197442	MAP3K5	TRUE	TRUE
chr6	136592214	G	A	ENST00000359015	ENSG00000197442	MAP3K5	TRUE	TRUE
chr6	136592220	C	A	ENST00000359015	ENSG00000197442	MAP3K5	TRUE	TRUE
chr6	136592247	G	A	ENST00000359015	ENSG00000197442	MAP3K5	TRUE	TRUE
chr6	136592253	C	A	ENST00000359015	ENSG00000197442	MAP3K5	TRUE	TRUE
chr6	136592262	T	A	ENST00000359015	ENSG00000197442	MAP3K5	TRUE	TRUE
chr6	136592280	C	A	ENST00000359015	ENSG00000197442	MAP3K5	TRUE	TRUE
chr6	136592289	T	A	ENST00000359015	ENSG00000197442	MAP3K5
chr6	136592292	C	A	ENST00000359015	ENSG00000197442	MAP3K5	TRUE	TRUE
chr6	136592295	C	A	ENST00000359015	ENSG00000197442	MAP3K5	TRUE	TRUE
chr6	136592322	C	A	ENST00000359015	ENSG00000197442	MAP3K5	TRUE	TRUE
chr6	136592331	C	A	ENST00000359015	ENSG00000197442	MAP3K5	TRUE	TRUE
chr6	136592342	C	A	ENST00000359015	ENSG00000197442	MAP3K5	TRUE	FALSE
chr6	136592342	C	G	ENST00000359015	ENSG00000197442	MAP3K5	TRUE	FALSE
chr6	136592342	C	T	ENST00000359015	ENSG00000197442	MAP3K5	TRUE	FALSE
chr6	136592343	T	A	ENST00000359015	ENSG00000197442	MAP3K5	TRUE	FALSE
chr6	136592343	T	C	ENST00000359015	ENSG00000197442	MAP3K5	TRUE	FALSE
chr6	136592343	T	G	ENST00000359015	ENSG00000197442	MAP3K5	TRUE	FALSE
chr6	136592435	A	C	ENST00000359015	ENSG00000197442	MAP3K5	TRUE	FALSE
chr6	136592435	A	G	ENST00000359015	ENSG00000197442	MAP3K5	TRUE	FALSE
chr6	136592435	A	T	ENST00000359015	ENSG00000197442	MAP3K5	TRUE	FALSE
chr6	136592436	C	A	ENST00000359015	ENSG00000197442	MAP3K5	TRUE	FALSE
chr6	136592436	C	G	ENST00000359015	ENSG00000197442	MAP3K5	TRUE	FALSE
chr6	136592436	C	T	ENST00000359015	ENSG00000197442	MAP3K5	TRUE	FALSE
chr6	136592440	A	T	ENST00000359015	ENSG00000197442	MAP3K5	TRUE	TRUE
chr6	136592459	C	A	ENST00000359015	ENSG00000197442	MAP3K5	TRUE	TRUE
chr6	136592462	T	A	ENST00000359015	ENSG00000197442	MAP3K5	TRUE	TRUE
chr6	136592471	T	A	ENST00000359015	ENSG00000197442	MAP3K5	TRUE	TRUE
chr6	136592474	C	A	ENST00000359015	ENSG00000197442	MAP3K5	TRUE	TRUE
chr6	136592477	C	A	ENST00000359015	ENSG00000197442	MAP3K5	TRUE	TRUE
chr6	136592478	G	T	ENST00000359015	ENSG00000197442	MAP3K5	TRUE	TRUE
chr6	136592486	T	A	ENST00000359015	ENSG00000197442	MAP3K5	TRUE	TRUE
chr6	136592492	T	A	ENST00000359015	ENSG00000197442	MAP3K5	TRUE	TRUE
chr6	136592498	T	A	ENST00000359015	ENSG00000197442	MAP3K5	TRUE	TRUE
chr6	136592519	T	A	ENST00000359015	ENSG00000197442	MAP3K5	TRUE	TRUE
chr6	136592521	A	T	ENST00000359015	ENSG00000197442	MAP3K5	TRUE	TRUE
chr6	136592525	C	A	ENST00000359015	ENSG00000197442	MAP3K5	TRUE	TRUE
chr6	136592536	G	C	ENST00000359015	ENSG00000197442	MAP3K5	TRUE	TRUE
chr6	136592536	G	T	ENST00000359015	ENSG00000197442	MAP3K5	TRUE	TRUE
chr6	136592542	G	C	ENST00000359015	ENSG00000197442	MAP3K5	TRUE	TRUE
chr6	136592542	G	T	ENST00000359015	ENSG00000197442	MAP3K5	TRUE	TRUE
chr6	136592547	G	C	ENST00000359015	ENSG00000197442	MAP3K5	TRUE	TRUE
chr6	136592547	G	T	ENST00000359015	ENSG00000197442	MAP3K5	TRUE	TRUE
chr6	136592552	C	A	ENST00000359015	ENSG00000197442	MAP3K5	TRUE	TRUE
chr6	136592573	C	A	ENST00000359015	ENSG00000197442	MAP3K5	TRUE	TRUE
chr6	136592593	A	T	ENST00000359015	ENSG00000197442	MAP3K5	TRUE	TRUE
chr6	136592610	A	C	ENST00000359015	ENSG00000197442	MAP3K5	TRUE	TRUE
chr6	136592610	A	T	ENST00000359015	ENSG00000197442	MAP3K5	TRUE	TRUE
chr6	136592615	C	A	ENST00000359015	ENSG00000197442	MAP3K5	TRUE	FALSE
chr6	136592615	C	G	ENST00000359015	ENSG00000197442	MAP3K5	TRUE	FALSE
chr6	136592615	C	T	ENST00000359015	ENSG00000197442	MAP3K5	TRUE	FALSE
chr6	136592616	T	A	ENST00000359015	ENSG00000197442	MAP3K5	TRUE	FALSE
chr6	136592616	T	C	ENST00000359015	ENSG00000197442	MAP3K5	TRUE	FALSE
chr6	136592616	T	G	ENST00000359015	ENSG00000197442	MAP3K5	TRUE	FALSE
chr6	136601020	A	C	ENST00000359015	ENSG00000197442	MAP3K5	TRUE	FALSE
chr6	136601020	A	G	ENST00000359015	ENSG00000197442	MAP3K5	TRUE	FALSE
chr6	136601020	A	T	ENST00000359015	ENSG00000197442	MAP3K5	TRUE	FALSE
chr6	136601021	C	A	ENST00000359015	ENSG00000197442	MAP3K5	TRUE	FALSE
chr6	136601021	C	G	ENST00000359015	ENSG00000197442	MAP3K5	TRUE	FALSE
chr6	136601021	C	T	ENST00000359015	ENSG00000197442	MAP3K5	TRUE	FALSE
chr6	136601022	C	A	ENST00000359015	ENSG00000197442	MAP3K5	TRUE	TRUE
chr6	136601027	G	C	ENST00000359015	ENSG00000197442	MAP3K5	TRUE	TRUE
chr6	136601027	G	T	ENST00000359015	ENSG00000197442	MAP3K5	TRUE	TRUE
chr6	136601031	C	A	ENST00000359015	ENSG00000197442	MAP3K5	TRUE	TRUE
chr6	136601036	G	C	ENST00000359015	ENSG00000197442	MAP3K5	TRUE	TRUE
chr6	136601036	G	T	ENST00000359015	ENSG00000197442	MAP3K5	TRUE	TRUE
chr6	136601043	C	A	ENST00000359015	ENSG00000197442	MAP3K5	TRUE	FALSE
chr6	136601043	C	G	ENST00000359015	ENSG00000197442	MAP3K5	TRUE	FALSE
chr6	136601043	C	T	ENST00000359015	ENSG00000197442	MAP3K5	TRUE	FALSE
chr6	136601044	T	A	ENST00000359015	ENSG00000197442	MAP3K5	TRUE	FALSE
chr6	136601044	T	C	ENST00000359015	ENSG00000197442	MAP3K5	TRUE	FALSE
chr6	136601044	T	G	ENST00000359015	ENSG00000197442	MAP3K5	TRUE	FALSE
chr6	136601800	A	C	ENST00000359015	ENSG00000197442	MAP3K5	TRUE	FALSE
chr6	136601800	A	G	ENST00000359015	ENSG00000197442	MAP3K5	TRUE	FALSE
chr6	136601800	A	T	ENST00000359015	ENSG00000197442	MAP3K5	TRUE	FALSE
chr6	136601801	C	A	ENST00000359015	ENSG00000197442	MAP3K5	TRUE	FALSE
chr6	136601801	C	G	ENST00000359015	ENSG00000197442	MAP3K5	TRUE	FALSE
chr6	136601801	C	T	ENST00000359015	ENSG00000197442	MAP3K5	TRUE	FALSE
chr6	136601804	G	C	ENST00000359015	ENSG00000197442	MAP3K5	TRUE	TRUE
chr6	136601804	G	T	ENST00000359015	ENSG00000197442	MAP3K5	TRUE	TRUE
chr6	136601811	T	A	ENST00000359015	ENSG00000197442	MAP3K5	TRUE	TRUE
chr6	136601817	G	A	ENST00000359015	ENSG00000197442	MAP3K5	TRUE	TRUE
chr6	136601823	T	A	ENST00000359015	ENSG00000197442	MAP3K5	TRUE	TRUE
chr6	136601826	T	A	ENST00000359015	ENSG00000197442	MAP3K5	TRUE	TRUE
chr6	136601829	T	A	ENST00000359015	ENSG00000197442	MAP3K5	TRUE	TRUE
chr6	136601832	T	A	ENST00000359015	ENSG00000197442	MAP3K5	TRUE	TRUE
chr6	136601837	G	C	ENST00000359015	ENSG00000197442	MAP3K5	TRUE	TRUE
chr6	136601837	G	T	ENST00000359015	ENSG00000197442	MAP3K5	TRUE	TRUE
chr6	136601844	T	A	ENST00000359015	ENSG00000197442	MAP3K5	TRUE	TRUE
chr6	136601846	A	C	ENST00000359015	ENSG00000197442	MAP3K5	TRUE	TRUE
chr6	136601846	A	T	ENST00000359015	ENSG00000197442	MAP3K5	TRUE	TRUE
chr6	136601853	C	A	ENST00000359015	ENSG00000197442	MAP3K5	TRUE	TRUE
chr6	136601864	A	T	ENST00000359015	ENSG00000197442	MAP3K5	TRUE	TRUE
chr6	136601875	A	T	ENST00000359015	ENSG00000197442	MAP3K5	TRUE	TRUE
chr6	136601883	T	A	ENST00000359015	ENSG00000197442	MAP3K5	TRUE	TRUE
chr6	136601886	T	A	ENST00000359015	ENSG00000197442	MAP3K5	TRUE	TRUE
chr6	136601901	C	A	ENST00000359015	ENSG00000197442	MAP3K5	TRUE	TRUE
chr6	136601905	A	T	ENST00000359015	ENSG00000197442	MAP3K5	TRUE	TRUE
chr6	136601910	T	A	ENST00000359015	ENSG00000197442	MAP3K5	TRUE	TRUE
chr6	136601925	T	A	ENST00000359015	ENSG00000197442	MAP3K5	TRUE	TRUE
chr6	136601931	C	A	ENST00000359015	ENSG00000197442	MAP3K5	TRUE	TRUE
chr6	136601946	C	A	ENST00000359015	ENSG00000197442	MAP3K5	TRUE	TRUE
chr6	136601955	C	A	ENST00000359015	ENSG00000197442	MAP3K5	TRUE	TRUE
chr6	136601967	T	A	ENST00000359015	ENSG00000197442	MAP3K5	TRUE	TRUE
chr6	136601976	C	A	ENST00000359015	ENSG00000197442	MAP3K5	TRUE	TRUE
chr6	136601980	C	A	ENST00000359015	ENSG00000197442	MAP3K5	TRUE	FALSE
chr6	136601980	C	G	ENST00000359015	ENSG00000197442	MAP3K5	TRUE	FALSE
chr6	136601980	C	T	ENST00000359015	ENSG00000197442	MAP3K5	TRUE	FALSE
chr6	136601981	T	A	ENST00000359015	ENSG00000197442	MAP3K5	TRUE	FALSE
chr6	136601981	T	C	ENST00000359015	ENSG00000197442	MAP3K5	TRUE	FALSE
chr6	136601981	T	G	ENST00000359015	ENSG00000197442	MAP3K5	TRUE	FALSE
chr6	136605207	A	C	ENST00000359015	ENSG00000197442	MAP3K5	TRUE	FALSE
chr6	136605207	A	G	ENST00000359015	ENSG00000197442	MAP3K5	TRUE	FALSE
chr6	136605207	A	T	ENST00000359015	ENSG00000197442	MAP3K5	TRUE	FALSE
chr6	136605208	C	A	ENST00000359015	ENSG00000197442	MAP3K5	TRUE	FALSE
chr6	136605208	C	G	ENST00000359015	ENSG00000197442	MAP3K5	TRUE	FALSE
chr6	136605208	C	T	ENST00000359015	ENSG00000197442	MAP3K5	TRUE	FALSE
chr6	136605211	T	A	ENST00000359015	ENSG00000197442	MAP3K5	TRUE	TRUE
chr6	136605226	G	A	ENST00000359015	ENSG00000197442	MAP3K5	TRUE	TRUE
chr6	136605232	C	A	ENST00000359015	ENSG00000197442	MAP3K5	TRUE	TRUE
chr6	136605235	C	A	ENST00000359015	ENSG00000197442	MAP3K5	TRUE	TRUE
chr6	136605241	C	A	ENST00000359015	ENSG00000197442	MAP3K5	TRUE	TRUE
chr6	136605242	A	C	ENST00000359015	ENSG00000197442	MAP3K5	TRUE	TRUE
chr6	136605242	A	T	ENST00000359015	ENSG00000197442	MAP3K5	TRUE	TRUE
chr6	136605256	T	A	ENST00000359015	ENSG00000197442	MAP3K5	TRUE	TRUE
chr6	136605259	C	A	ENST00000359015	ENSG00000197442	MAP3K5	TRUE	TRUE
chr6	136605271	C	A	ENST00000359015	ENSG00000197442	MAP3K5	TRUE	TRUE
chr6	136605281	A	T	ENST00000359015	ENSG00000197442	MAP3K5	TRUE	TRUE
chr6	136605293	C	T	ENST00000359015	ENSG00000197442	MAP3K5	TRUE	TRUE
chr6	136605294	C	T	ENST00000359015	ENSG00000197442	MAP3K5	TRUE	TRUE
chr6	136605310	T	A	ENST00000359015	ENSG00000197442	MAP3K5	TRUE	TRUE
chr6	136605313	C	A	ENST00000359015	ENSG00000197442	MAP3K5	TRUE	TRUE
chr6	136605314	G	C	ENST00000359015	ENSG00000197442	MAP3K5	TRUE	TRUE
chr6	136605314	G	T	ENST00000359015	ENSG00000197442	MAP3K5	TRUE	TRUE
chr6	136605322	T	A	ENST00000359015	ENSG00000197442	MAP3K5	TRUE	TRUE
chr6	136605328	C	A	ENST00000359015	ENSG00000197442	MAP3K5	TRUE	TRUE
chr6	136605331	T	A	ENST00000359015	ENSG00000197442	MAP3K5	TRUE	TRUE
chr6	136605343	C	A	ENST00000359015	ENSG00000197442	MAP3K5	TRUE	TRUE
chr6	136605353	A	C	ENST00000359015	ENSG00000197442	MAP3K5	TRUE	TRUE
chr6	136605353	A	T	ENST00000359015	ENSG00000197442	MAP3K5	TRUE	TRUE
chr6	136605358	G	A	ENST00000359015	ENSG00000197442	MAP3K5	TRUE	TRUE
chr6	136605367	C	A	ENST00000359015	ENSG00000197442	MAP3K5	TRUE	FALSE
chr6	136605367	C	G	ENST00000359015	ENSG00000197442	MAP3K5	TRUE	FALSE
chr6	136605367	C	T	ENST00000359015	ENSG00000197442	MAP3K5	TRUE	FALSE
chr6	136605368	T	A	ENST00000359015	ENSG00000197442	MAP3K5	TRUE	FALSE
chr6	136605368	T	C	ENST00000359015	ENSG00000197442	MAP3K5	TRUE	FALSE
chr6	136605368	T	G	ENST00000359015	ENSG00000197442	MAP3K5	TRUE	FALSE
chr6	136611280	A	C	ENST00000359015	ENSG00000197442	MAP3K5	TRUE	FALSE
chr6	136611280	A	G	ENST00000359015	ENSG00000197442	MAP3K5	TRUE	FALSE
chr6	136611280	A	T	ENST00000359015	ENSG00000197442	MAP3K5	TRUE	FALSE
chr6	136611281	C	A	ENST00000359015	ENSG00000197442	MAP3K5	TRUE	FALSE
chr6	136611281	C	G	ENST00000359015	ENSG00000197442	MAP3K5	TRUE	FALSE
chr6	136611281	C	T	ENST00000359015	ENSG00000197442	MAP3K5	TRUE	FALSE
chr6	136611294	C	A	ENST00000359015	ENSG00000197442	MAP3K5	TRUE	TRUE
chr6	136611298	A	T	ENST00000359015	ENSG00000197442	MAP3K5	TRUE	TRUE
chr6	136611324	T	A	ENST00000359015	ENSG00000197442	MAP3K5	TRUE	TRUE
chr6	136611326	G	C	ENST00000359015	ENSG00000197442	MAP3K5	TRUE	TRUE
chr6	136611326	G	T	ENST00000359015	ENSG00000197442	MAP3K5	TRUE	TRUE
chr6	136611333	C	A	ENST00000359015	ENSG00000197442	MAP3K5	TRUE	TRUE
chr6	136611348	T	A	ENST00000359015	ENSG00000197442	MAP3K5	TRUE	TRUE
chr6	136611361	G	C	ENST00000359015	ENSG00000197442	MAP3K5	TRUE	TRUE
chr6	136611361	G	T	ENST00000359015	ENSG00000197442	MAP3K5	TRUE	TRUE
chr6	136611374	A	T	ENST00000359015	ENSG00000197442	MAP3K5	TRUE	TRUE
chr6	136611388	C	A	ENST00000359015	ENSG00000197442	MAP3K5	TRUE	FALSE
chr6	136611388	C	G	ENST00000359015	ENSG00000197442	MAP3K5	TRUE	FALSE
chr6	136611388	C	T	ENST00000359015	ENSG00000197442	MAP3K5	TRUE	FALSE
chr6	136611389	T	A	ENST00000359015	ENSG00000197442	MAP3K5	TRUE	FALSE
chr6	136611389	T	C	ENST00000359015	ENSG00000197442	MAP3K5	TRUE	FALSE
chr6	136611389	T	G	ENST00000359015	ENSG00000197442	MAP3K5	TRUE	FALSE
chr6	136613118	A	C	ENST00000359015	ENSG00000197442	MAP3K5	TRUE	FALSE
chr6	136613118	A	G	ENST00000359015	ENSG00000197442	MAP3K5	TRUE	FALSE
chr6	136613118	A	T	ENST00000359015	ENSG00000197442	MAP3K5	TRUE	FALSE
chr6	136613119	C	A	ENST00000359015	ENSG00000197442	MAP3K5	TRUE	FALSE
chr6	136613119	C	G	ENST00000359015	ENSG00000197442	MAP3K5	TRUE	FALSE
chr6	136613119	C	T	ENST00000359015	ENSG00000197442	MAP3K5	TRUE	FALSE
chr6	136613122	T	A	ENST00000359015	ENSG00000197442	MAP3K5	TRUE	TRUE
chr6	136613143	G	A	ENST00000359015	ENSG00000197442	MAP3K5	TRUE	TRUE
chr6	136613156	A	C	ENST00000359015	ENSG00000197442	MAP3K5	TRUE	TRUE
chr6	136613156	A	T	ENST00000359015	ENSG00000197442	MAP3K5	TRUE	TRUE
chr6	136613161	T	A	ENST00000359015	ENSG00000197442	MAP3K5
chr6	136613163	A	C	ENST00000359015	ENSG00000197442	MAP3K5	TRUE	TRUE
chr6	136613163	A	T	ENST00000359015	ENSG00000197442	MAP3K5	TRUE	TRUE
chr6	136613167	C	A	ENST00000359015	ENSG00000197442	MAP3K5	TRUE	TRUE
chr6	136613170	C	A	ENST00000359015	ENSG00000197442	MAP3K5	TRUE	TRUE
chr6	136613179	G	A	ENST00000359015	ENSG00000197442	MAP3K5	TRUE	TRUE
chr6	136613182	T	A	ENST00000359015	ENSG00000197442	MAP3K5	TRUE	TRUE
chr6	136613186	A	C	ENST00000359015	ENSG00000197442	MAP3K5	TRUE	TRUE
chr6	136613186	A	T	ENST00000359015	ENSG00000197442	MAP3K5	TRUE	TRUE
chr6	136613203	G	A	ENST00000359015	ENSG00000197442	MAP3K5	TRUE	TRUE
chr6	136613206	C	A	ENST00000359015	ENSG00000197442	MAP3K5	TRUE	TRUE
chr6	136613215	T	A	ENST00000359015	ENSG00000197442	MAP3K5	TRUE	TRUE
chr6	136613217	A	C	ENST00000359015	ENSG00000197442	MAP3K5	TRUE	TRUE
chr6	136613217	A	T	ENST00000359015	ENSG00000197442	MAP3K5	TRUE	TRUE
chr6	136613225	C	T	ENST00000359015	ENSG00000197442	MAP3K5	TRUE	TRUE
chr6	136613226	C	T	ENST00000359015	ENSG00000197442	MAP3K5	TRUE	TRUE
chr6	136613230	T	A	ENST00000359015	ENSG00000197442	MAP3K5	TRUE	TRUE
chr6	136613257	C	A	ENST00000359015	ENSG00000197442	MAP3K5	TRUE	FALSE
chr6	136613257	C	G	ENST00000359015	ENSG00000197442	MAP3K5	TRUE	FALSE
chr6	136613257	C	T	ENST00000359015	ENSG00000197442	MAP3K5	TRUE	FALSE
chr6	136613258	T	A	ENST00000359015	ENSG00000197442	MAP3K5	TRUE	FALSE
chr6	136613258	T	C	ENST00000359015	ENSG00000197442	MAP3K5	TRUE	FALSE
chr6	136613258	T	G	ENST00000359015	ENSG00000197442	MAP3K5	TRUE	FALSE
chr6	136614157	A	C	ENST00000359015	ENSG00000197442	MAP3K5	TRUE	FALSE
chr6	136614157	A	G	ENST00000359015	ENSG00000197442	MAP3K5	FALSE	FALSE
chr6	136614157	A	T	ENST00000359015	ENSG00000197442	MAP3K5	TRUE	FALSE
chr6	136614158	C	A	ENST00000359015	ENSG00000197442	MAP3K5	TRUE	FALSE
chr6	136614158	C	G	ENST00000359015	ENSG00000197442	MAP3K5	TRUE	FALSE
chr6	136614158	C	T	ENST00000359015	ENSG00000197442	MAP3K5	TRUE	FALSE
chr6	136614159	C	A	ENST00000359015	ENSG00000197442	MAP3K5	TRUE	TRUE
chr6	136614162	C	A	ENST00000359015	ENSG00000197442	MAP3K5	TRUE	TRUE
chr6	136614171	G	A	ENST00000359015	ENSG00000197442	MAP3K5	TRUE	TRUE
chr6	136614174	C	A	ENST00000359015	ENSG00000197442	MAP3K5	TRUE	TRUE
chr6	136614186	T	A	ENST00000359015	ENSG00000197442	MAP3K5	TRUE	TRUE
chr6	136614201	C	A	ENST00000359015	ENSG00000197442	MAP3K5	TRUE	TRUE
chr6	136614217	A	C	ENST00000359015	ENSG00000197442	MAP3K5	TRUE	TRUE
chr6	136614217	A	T	ENST00000359015	ENSG00000197442	MAP3K5	TRUE	TRUE
chr6	136614222	G	A	ENST00000359015	ENSG00000197442	MAP3K5	TRUE	TRUE
chr6	136614234	T	A	ENST00000359015	ENSG00000197442	MAP3K5	TRUE	TRUE
chr6	136614240	T	A	ENST00000359015	ENSG00000197442	MAP3K5	TRUE	TRUE
chr6	136614249	T	A	ENST00000359015	ENSG00000197442	MAP3K5	TRUE	TRUE
chr6	136614254	A	T	ENST00000359015	ENSG00000197442	MAP3K5	TRUE	TRUE
chr6	136614264	C	A	ENST00000359015	ENSG00000197442	MAP3K5	TRUE	TRUE
chr6	136614267	C	A	ENST00000359015	ENSG00000197442	MAP3K5	TRUE	TRUE
chr6	136614279	G	A	ENST00000359015	ENSG00000197442	MAP3K5	TRUE	TRUE
chr6	136614283	G	C	ENST00000359015	ENSG00000197442	MAP3K5	TRUE	TRUE
chr6	136614283	G	T	ENST00000359015	ENSG00000197442	MAP3K5	TRUE	TRUE
chr6	136614287	C	A	ENST00000359015	ENSG00000197442	MAP3K5	TRUE	FALSE
chr6	136614287	C	G	ENST00000359015	ENSG00000197442	MAP3K5	TRUE	FALSE
chr6	136614287	C	T	ENST00000359015	ENSG00000197442	MAP3K5	TRUE	FALSE
chr6	136614288	T	A	ENST00000359015	ENSG00000197442	MAP3K5	TRUE	FALSE
chr6	136614288	T	C	ENST00000359015	ENSG00000197442	MAP3K5	TRUE	FALSE
chr6	136614288	T	G	ENST00000359015	ENSG00000197442	MAP3K5	TRUE	FALSE
chr6	136622846	A	C	ENST00000359015	ENSG00000197442	MAP3K5	TRUE	FALSE
chr6	136622846	A	G	ENST00000359015	ENSG00000197442	MAP3K5	TRUE	FALSE
chr6	136622846	A	T	ENST00000359015	ENSG00000197442	MAP3K5	TRUE	FALSE
chr6	136622847	C	A	ENST00000359015	ENSG00000197442	MAP3K5	TRUE	FALSE
chr6	136622847	C	G	ENST00000359015	ENSG00000197442	MAP3K5	TRUE	FALSE
chr6	136622847	C	T	ENST00000359015	ENSG00000197442	MAP3K5	TRUE	FALSE
chr6	136622849	T	A	ENST00000359015	ENSG00000197442	MAP3K5	TRUE	TRUE
chr6	136622858	T	A	ENST00000359015	ENSG00000197442	MAP3K5	TRUE	TRUE
chr6	136622861	C	A	ENST00000359015	ENSG00000197442	MAP3K5	TRUE	TRUE
chr6	136622870	C	A	ENST00000359015	ENSG00000197442	MAP3K5	TRUE	TRUE
chr6	136622873	T	A	ENST00000359015	ENSG00000197442	MAP3K5	TRUE	TRUE
chr6	136622885	T	A	ENST00000359015	ENSG00000197442	MAP3K5	TRUE	TRUE
chr6	136622891	G	A	ENST00000359015	ENSG00000197442	MAP3K5	TRUE	TRUE
chr6	136622899	A	T	ENST00000359015	ENSG00000197442	MAP3K5	TRUE	TRUE
chr6	136622913	G	C	ENST00000359015	ENSG00000197442	MAP3K5
chr6	136622913	G	T	ENST00000359015	ENSG00000197442	MAP3K5
chr6	136622925	A	C	ENST00000359015	ENSG00000197442	MAP3K5
chr6	136622925	A	T	ENST00000359015	ENSG00000197442	MAP3K5
chr6	136622936	T	A	ENST00000359015	ENSG00000197442	MAP3K5
chr6	136622939	C	A	ENST00000359015	ENSG00000197442	MAP3K5
chr6	136622941	A	C	ENST00000359015	ENSG00000197442	MAP3K5
chr6	136622941	A	T	ENST00000359015	ENSG00000197442	MAP3K5
chr6	136622951	T	A	ENST00000359015	ENSG00000197442	MAP3K5
chr6	136622963	C	A	ENST00000359015	ENSG00000197442	MAP3K5
chr6	136622967	A	C	ENST00000359015	ENSG00000197442	MAP3K5
chr6	136622967	A	T	ENST00000359015	ENSG00000197442	MAP3K5
chr6	136622972	C	A	ENST00000359015	ENSG00000197442	MAP3K5
chr6	136622973	A	C	ENST00000359015	ENSG00000197442	MAP3K5
chr6	136622973	A	T	ENST00000359015	ENSG00000197442	MAP3K5
chr6	136622979	A	C	ENST00000359015	ENSG00000197442	MAP3K5
chr6	136622979	A	T	ENST00000359015	ENSG00000197442	MAP3K5
chr6	136622982	C	A	ENST00000359015	ENSG00000197442	MAP3K5	TRUE	FALSE
chr6	136622982	C	G	ENST00000359015	ENSG00000197442	MAP3K5	TRUE	FALSE
chr6	136622982	C	T	ENST00000359015	ENSG00000197442	MAP3K5	TRUE	FALSE
chr6	136622983	T	A	ENST00000359015	ENSG00000197442	MAP3K5	TRUE	FALSE
chr6	136622983	T	C	ENST00000359015	ENSG00000197442	MAP3K5	TRUE	FALSE
chr6	136622983	T	G	ENST00000359015	ENSG00000197442	MAP3K5	TRUE	FALSE
chr6	136637323	A	C	ENST00000359015	ENSG00000197442	MAP3K5	TRUE	FALSE
chr6	136637323	A	G	ENST00000359015	ENSG00000197442	MAP3K5	TRUE	FALSE
chr6	136637323	A	T	ENST00000359015	ENSG00000197442	MAP3K5	TRUE	FALSE
chr6	136637324	C	A	ENST00000359015	ENSG00000197442	MAP3K5	TRUE	FALSE
chr6	136637324	C	G	ENST00000359015	ENSG00000197442	MAP3K5	TRUE	FALSE
chr6	136637324	C	T	ENST00000359015	ENSG00000197442	MAP3K5	TRUE	FALSE
chr6	136637327	C	A	ENST00000359015	ENSG00000197442	MAP3K5	TRUE	TRUE
chr6	136637332	A	T	ENST00000359015	ENSG00000197442	MAP3K5	TRUE	TRUE
chr6	136637342	C	A	ENST00000359015	ENSG00000197442	MAP3K5	TRUE	TRUE
chr6	136637343	A	T	ENST00000359015	ENSG00000197442	MAP3K5	TRUE	TRUE
chr6	136637351	C	A	ENST00000359015	ENSG00000197442	MAP3K5	TRUE	TRUE
chr6	136637354	C	A	ENST00000359015	ENSG00000197442	MAP3K5	TRUE	TRUE
chr6	136637357	C	A	ENST00000359015	ENSG00000197442	MAP3K5	TRUE	TRUE
chr6	136637366	T	A	ENST00000359015	ENSG00000197442	MAP3K5	TRUE	TRUE
chr6	136637372	T	A	ENST00000359015	ENSG00000197442	MAP3K5	TRUE	TRUE
chr6	136637375	C	A	ENST00000359015	ENSG00000197442	MAP3K5	TRUE	TRUE
chr6	136637378	C	A	ENST00000359015	ENSG00000197442	MAP3K5	TRUE	TRUE
chr6	136637399	C	A	ENST00000359015	ENSG00000197442	MAP3K5
chr6	136637407	C	A	ENST00000359015	ENSG00000197442	MAP3K5	TRUE	FALSE
chr6	136637407	C	G	ENST00000359015	ENSG00000197442	MAP3K5	TRUE	FALSE
chr6	136637407	C	T	ENST00000359015	ENSG00000197442	MAP3K5	TRUE	FALSE
chr6	136637408	T	A	ENST00000359015	ENSG00000197442	MAP3K5	TRUE	FALSE
chr6	136637408	T	C	ENST00000359015	ENSG00000197442	MAP3K5	TRUE	FALSE
chr6	136637408	T	G	ENST00000359015	ENSG00000197442	MAP3K5	TRUE	FALSE
chr6	136639541	A	C	ENST00000359015	ENSG00000197442	MAP3K5	FALSE	FALSE
chr6	136639541	A	G	ENST00000359015	ENSG00000197442	MAP3K5	FALSE	FALSE
chr6	136639541	A	T	ENST00000359015	ENSG00000197442	MAP3K5	FALSE	FALSE
chr6	136639542	C	A	ENST00000359015	ENSG00000197442	MAP3K5	FALSE	FALSE
chr6	136639542	C	G	ENST00000359015	ENSG00000197442	MAP3K5	FALSE	FALSE
chr6	136639542	C	T	ENST00000359015	ENSG00000197442	MAP3K5	FALSE	FALSE
chr6	136639544	T	A	ENST00000359015	ENSG00000197442	MAP3K5	TRUE	TRUE
chr6	136639547	T	A	ENST00000359015	ENSG00000197442	MAP3K5	TRUE	TRUE
chr6	136639548	A	T	ENST00000359015	ENSG00000197442	MAP3K5	TRUE	TRUE
chr6	136639559	C	A	ENST00000359015	ENSG00000197442	MAP3K5	TRUE	TRUE
chr6	136639563	A	T	ENST00000359015	ENSG00000197442	MAP3K5	TRUE	TRUE
chr6	136639569	A	C	ENST00000359015	ENSG00000197442	MAP3K5	TRUE	TRUE
chr6	136639569	A	T	ENST00000359015	ENSG00000197442	MAP3K5	TRUE	TRUE
chr6	136639577	G	A	ENST00000359015	ENSG00000197442	MAP3K5	TRUE	TRUE
chr6	136639602	A	C	ENST00000359015	ENSG00000197442	MAP3K5	TRUE	TRUE
chr6	136639602	A	T	ENST00000359015	ENSG00000197442	MAP3K5	TRUE	TRUE
chr6	136639611	G	T	ENST00000359015	ENSG00000197442	MAP3K5	TRUE	TRUE
chr6	136639614	G	T	ENST00000359015	ENSG00000197442	MAP3K5	TRUE	TRUE
chr6	136639619	T	A	ENST00000359015	ENSG00000197442	MAP3K5	TRUE	TRUE
chr6	136639622	C	A	ENST00000359015	ENSG00000197442	MAP3K5	TRUE	TRUE
chr6	136639625	C	A	ENST00000359015	ENSG00000197442	MAP3K5	TRUE	TRUE
chr6	136639631	T	A	ENST00000359015	ENSG00000197442	MAP3K5	TRUE	TRUE
chr6	136639639	C	A	ENST00000359015	ENSG00000197442	MAP3K5	FALSE	FALSE
chr6	136639639	C	G	ENST00000359015	ENSG00000197442	MAP3K5	FALSE	FALSE
chr6	136639639	C	T	ENST00000359015	ENSG00000197442	MAP3K5	FALSE	FALSE
chr6	136639640	T	A	ENST00000359015	ENSG00000197442	MAP3K5	FALSE	FALSE
chr6	136639640	T	C	ENST00000359015	ENSG00000197442	MAP3K5	FALSE	FALSE
chr6	136639640	T	G	ENST00000359015	ENSG00000197442	MAP3K5	FALSE	FALSE
chr6	136642518	A	C	ENST00000359015	ENSG00000197442	MAP3K5	TRUE	FALSE
chr6	136642518	A	G	ENST00000359015	ENSG00000197442	MAP3K5	TRUE	FALSE
chr6	136642518	A	T	ENST00000359015	ENSG00000197442	MAP3K5	TRUE	FALSE
chr6	136642519	C	A	ENST00000359015	ENSG00000197442	MAP3K5	TRUE	FALSE
chr6	136642519	C	G	ENST00000359015	ENSG00000197442	MAP3K5	TRUE	FALSE
chr6	136642519	C	T	ENST00000359015	ENSG00000197442	MAP3K5	TRUE	FALSE
chr6	136642527	C	A	ENST00000359015	ENSG00000197442	MAP3K5	TRUE	TRUE
chr6	136642552	C	T	ENST00000359015	ENSG00000197442	MAP3K5	TRUE	TRUE
chr6	136642553	C	T	ENST00000359015	ENSG00000197442	MAP3K5	TRUE	TRUE
chr6	136642557	C	A	ENST00000359015	ENSG00000197442	MAP3K5	TRUE	TRUE
chr6	136642569	T	A	ENST00000359015	ENSG00000197442	MAP3K5	TRUE	TRUE
chr6	136642570	C	A	ENST00000359015	ENSG00000197442	MAP3K5	TRUE	FALSE
chr6	136642570	C	G	ENST00000359015	ENSG00000197442	MAP3K5	TRUE	FALSE
chr6	136642570	C	T	ENST00000359015	ENSG00000197442	MAP3K5	TRUE	FALSE
chr6	136642571	T	A	ENST00000359015	ENSG00000197442	MAP3K5	TRUE	FALSE
chr6	136642571	T	C	ENST00000359015	ENSG00000197442	MAP3K5	TRUE	FALSE
chr6	136642571	T	G	ENST00000359015	ENSG00000197442	MAP3K5	TRUE	FALSE
chr6	136650982	A	C	ENST00000359015	ENSG00000197442	MAP3K5	TRUE	FALSE
chr6	136650982	A	G	ENST00000359015	ENSG00000197442	MAP3K5	TRUE	FALSE
chr6	136650982	A	T	ENST00000359015	ENSG00000197442	MAP3K5	TRUE	FALSE
chr6	136650983	C	A	ENST00000359015	ENSG00000197442	MAP3K5	TRUE	FALSE
chr6	136650983	C	G	ENST00000359015	ENSG00000197442	MAP3K5	TRUE	FALSE
chr6	136650983	C	T	ENST00000359015	ENSG00000197442	MAP3K5	TRUE	FALSE
chr6	136650986	T	A	ENST00000359015	ENSG00000197442	MAP3K5	TRUE	TRUE
chr6	136651005	C	T	ENST00000359015	ENSG00000197442	MAP3K5	TRUE	TRUE
chr6	136651006	C	T	ENST00000359015	ENSG00000197442	MAP3K5	TRUE	TRUE
chr6	136651022	T	A	ENST00000359015	ENSG00000197442	MAP3K5	TRUE	TRUE
chr6	136651025	C	A	ENST00000359015	ENSG00000197442	MAP3K5	TRUE	TRUE
chr6	136651028	C	A	ENST00000359015	ENSG00000197442	MAP3K5	TRUE	TRUE
chr6	136651034	C	A	ENST00000359015	ENSG00000197442	MAP3K5	TRUE	TRUE
chr6	136651048	A	T	ENST00000359015	ENSG00000197442	MAP3K5	TRUE	TRUE
chr6	136651050	A	C	ENST00000359015	ENSG00000197442	MAP3K5	TRUE	TRUE
chr6	136651050	A	T	ENST00000359015	ENSG00000197442	MAP3K5	TRUE	TRUE
chr6	136651061	G	A	ENST00000359015	ENSG00000197442	MAP3K5	TRUE	TRUE
chr6	136651062	A	C	ENST00000359015	ENSG00000197442	MAP3K5	TRUE	TRUE
chr6	136651062	A	T	ENST00000359015	ENSG00000197442	MAP3K5	TRUE	TRUE
chr6	136651070	T	A	ENST00000359015	ENSG00000197442	MAP3K5	TRUE	TRUE
chr6	136651079	C	A	ENST00000359015	ENSG00000197442	MAP3K5	TRUE	TRUE
chr6	136651081	A	C	ENST00000359015	ENSG00000197442	MAP3K5	TRUE	TRUE
chr6	136651081	A	T	ENST00000359015	ENSG00000197442	MAP3K5	TRUE	TRUE
chr6	136651087	A	C	ENST00000359015	ENSG00000197442	MAP3K5	TRUE	TRUE
chr6	136651087	A	T	ENST00000359015	ENSG00000197442	MAP3K5	TRUE	TRUE
chr6	136651092	C	A	ENST00000359015	ENSG00000197442	MAP3K5	TRUE	FALSE
chr6	136651092	C	G	ENST00000359015	ENSG00000197442	MAP3K5	TRUE	FALSE
chr6	136651092	C	T	ENST00000359015	ENSG00000197442	MAP3K5	TRUE	FALSE
chr6	136651093	T	A	ENST00000359015	ENSG00000197442	MAP3K5	TRUE	FALSE
chr6	136651093	T	C	ENST00000359015	ENSG00000197442	MAP3K5	TRUE	FALSE
chr6	136651093	T	G	ENST00000359015	ENSG00000197442	MAP3K5	TRUE	FALSE
chr6	136656305	A	C	ENST00000359015	ENSG00000197442	MAP3K5	TRUE	FALSE
chr6	136656305	A	G	ENST00000359015	ENSG00000197442	MAP3K5	TRUE	FALSE
chr6	136656305	A	T	ENST00000359015	ENSG00000197442	MAP3K5	TRUE	FALSE
chr6	136656306	C	A	ENST00000359015	ENSG00000197442	MAP3K5	TRUE	FALSE
chr6	136656306	C	G	ENST00000359015	ENSG00000197442	MAP3K5	TRUE	FALSE
chr6	136656306	C	T	ENST00000359015	ENSG00000197442	MAP3K5	TRUE	FALSE
chr6	136656336	T	A	ENST00000359015	ENSG00000197442	MAP3K5	TRUE	TRUE
chr6	136656345	C	A	ENST00000359015	ENSG00000197442	MAP3K5	TRUE	TRUE
chr6	136656361	C	T	ENST00000359015	ENSG00000197442	MAP3K5	TRUE	TRUE
chr6	136656362	C	T	ENST00000359015	ENSG00000197442	MAP3K5	TRUE	TRUE
chr6	136656378	C	A	ENST00000359015	ENSG00000197442	MAP3K5	TRUE	TRUE
chr6	136656381	G	A	ENST00000359015	ENSG00000197442	MAP3K5	TRUE	TRUE
chr6	136656384	T	A	ENST00000359015	ENSG00000197442	MAP3K5	TRUE	TRUE
chr6	136656396	G	A	ENST00000359015	ENSG00000197442	MAP3K5	TRUE	TRUE
chr6	136656399	C	A	ENST00000359015	ENSG00000197442	MAP3K5	TRUE	TRUE
chr6	136656411	T	A	ENST00000359015	ENSG00000197442	MAP3K5	TRUE	TRUE
chr6	136656423	T	A	ENST00000359015	ENSG00000197442	MAP3K5	TRUE	TRUE
chr6	136656424	A	C	ENST00000359015	ENSG00000197442	MAP3K5	TRUE	TRUE
chr6	136656424	A	T	ENST00000359015	ENSG00000197442	MAP3K5	TRUE	TRUE
chr6	136656431	A	C	ENST00000359015	ENSG00000197442	MAP3K5	TRUE	TRUE
chr6	136656431	A	T	ENST00000359015	ENSG00000197442	MAP3K5	TRUE	TRUE
chr6	136656441	C	A	ENST00000359015	ENSG00000197442	MAP3K5	TRUE	TRUE
chr6	136656453	T	A	ENST00000359015	ENSG00000197442	MAP3K5	TRUE	TRUE
chr6	136656457	G	C	ENST00000359015	ENSG00000197442	MAP3K5	TRUE	TRUE
chr6	136656457	G	T	ENST00000359015	ENSG00000197442	MAP3K5	TRUE	TRUE
chr6	136656460	C	T	ENST00000359015	ENSG00000197442	MAP3K5	TRUE	TRUE
chr6	136656461	C	A	ENST00000359015	ENSG00000197442	MAP3K5	TRUE	FALSE
chr6	136656461	C	G	ENST00000359015	ENSG00000197442	MAP3K5	TRUE	FALSE
chr6	136656461	C	T	ENST00000359015	ENSG00000197442	MAP3K5	TRUE	FALSE
chr6	136656462	T	A	ENST00000359015	ENSG00000197442	MAP3K5	TRUE	TRUE
chr6	136656462	T	C	ENST00000359015	ENSG00000197442	MAP3K5	TRUE	FALSE
chr6	136656462	T	G	ENST00000359015	ENSG00000197442	MAP3K5	TRUE	FALSE
chr6	136659217	A	C	ENST00000359015	ENSG00000197442	MAP3K5	TRUE	FALSE
chr6	136659217	A	G	ENST00000359015	ENSG00000197442	MAP3K5	TRUE	FALSE
chr6	136659217	A	T	ENST00000359015	ENSG00000197442	MAP3K5	TRUE	FALSE
chr6	136659218	C	A	ENST00000359015	ENSG00000197442	MAP3K5	TRUE	FALSE
chr6	136659218	C	G	ENST00000359015	ENSG00000197442	MAP3K5	TRUE	FALSE
chr6	136659218	C	T	ENST00000359015	ENSG00000197442	MAP3K5	TRUE	FALSE
chr6	136659219	C	T	ENST00000359015	ENSG00000197442	MAP3K5	TRUE	TRUE
chr6	136659232	T	A	ENST00000359015	ENSG00000197442	MAP3K5	TRUE	TRUE
chr6	136659238	T	A	ENST00000359015	ENSG00000197442	MAP3K5	TRUE	TRUE
chr6	136659247	T	A	ENST00000359015	ENSG00000197442	MAP3K5	TRUE	TRUE
chr6	136659250	C	A	ENST00000359015	ENSG00000197442	MAP3K5	TRUE	TRUE
chr6	136659259	G	A	ENST00000359015	ENSG00000197442	MAP3K5	TRUE	TRUE
chr6	136659268	T	A	ENST00000359015	ENSG00000197442	MAP3K5	TRUE	TRUE
chr6	136659310	C	A	ENST00000359015	ENSG00000197442	MAP3K5	TRUE	TRUE
chr6	136659316	C	A	ENST00000359015	ENSG00000197442	MAP3K5	TRUE	TRUE
chr6	136659317	C	T	ENST00000359015	ENSG00000197442	MAP3K5	TRUE	TRUE
chr6	136659318	C	T	ENST00000359015	ENSG00000197442	MAP3K5	TRUE	TRUE
chr6	136659320	G	C	ENST00000359015	ENSG00000197442	MAP3K5	TRUE	TRUE
chr6	136659320	G	T	ENST00000359015	ENSG00000197442	MAP3K5	TRUE	TRUE
chr6	136659328	G	A	ENST00000359015	ENSG00000197442	MAP3K5	TRUE	TRUE
chr6	136659334	T	A	ENST00000359015	ENSG00000197442	MAP3K5	TRUE	TRUE
chr6	136659337	C	A	ENST00000359015	ENSG00000197442	MAP3K5	TRUE	TRUE
chr6	136659339	A	T	ENST00000359015	ENSG00000197442	MAP3K5	TRUE	TRUE
chr6	136659346	C	A	ENST00000359015	ENSG00000197442	MAP3K5	TRUE	TRUE
chr6	136659349	T	A	ENST00000359015	ENSG00000197442	MAP3K5	TRUE	TRUE
chr6	136659352	T	A	ENST00000359015	ENSG00000197442	MAP3K5	TRUE	TRUE
chr6	136659373	T	A	ENST00000359015	ENSG00000197442	MAP3K5	TRUE	TRUE
chr6	136659379	C	A	ENST00000359015	ENSG00000197442	MAP3K5	TRUE	FALSE
chr6	136659379	C	G	ENST00000359015	ENSG00000197442	MAP3K5	TRUE	FALSE
chr6	136659379	C	T	ENST00000359015	ENSG00000197442	MAP3K5	TRUE	FALSE
chr6	136659380	T	A	ENST00000359015	ENSG00000197442	MAP3K5	TRUE	FALSE
chr6	136659380	T	C	ENST00000359015	ENSG00000197442	MAP3K5	TRUE	FALSE
chr6	136659380	T	G	ENST00000359015	ENSG00000197442	MAP3K5	TRUE	FALSE
chr6	136669281	A	C	ENST00000359015	ENSG00000197442	MAP3K5	TRUE	FALSE
chr6	136669281	A	G	ENST00000359015	ENSG00000197442	MAP3K5	TRUE	FALSE
chr6	136669281	A	T	ENST00000359015	ENSG00000197442	MAP3K5	TRUE	FALSE
chr6	136669282	C	A	ENST00000359015	ENSG00000197442	MAP3K5	TRUE	FALSE
chr6	136669282	C	G	ENST00000359015	ENSG00000197442	MAP3K5	TRUE	FALSE
chr6	136669282	C	T	ENST00000359015	ENSG00000197442	MAP3K5	TRUE	FALSE
chr6	136669289	T	A	ENST00000359015	ENSG00000197442	MAP3K5	TRUE	TRUE
chr6	136669298	C	A	ENST00000359015	ENSG00000197442	MAP3K5	TRUE	TRUE
chr6	136669310	C	A	ENST00000359015	ENSG00000197442	MAP3K5	TRUE	TRUE
chr6	136669316	G	A	ENST00000359015	ENSG00000197442	MAP3K5	TRUE	TRUE
chr6	136669322	C	A	ENST00000359015	ENSG00000197442	MAP3K5	TRUE	TRUE
chr6	136669344	A	C	ENST00000359015	ENSG00000197442	MAP3K5	TRUE	TRUE
chr6	136669344	A	T	ENST00000359015	ENSG00000197442	MAP3K5	TRUE	TRUE
chr6	136669355	C	A	ENST00000359015	ENSG00000197442	MAP3K5	TRUE	TRUE
chr6	136669357	G	C	ENST00000359015	ENSG00000197442	MAP3K5	TRUE	TRUE
chr6	136669357	G	T	ENST00000359015	ENSG00000197442	MAP3K5	TRUE	TRUE
chr6	136669361	G	A	ENST00000359015	ENSG00000197442	MAP3K5	TRUE	TRUE
chr6	136669373	C	A	ENST00000359015	ENSG00000197442	MAP3K5	TRUE	TRUE
chr6	136669379	C	A	ENST00000359015	ENSG00000197442	MAP3K5	TRUE	TRUE
chr6	136669388	T	A	ENST00000359015	ENSG00000197442	MAP3K5	TRUE	TRUE
chr6	136669391	T	A	ENST00000359015	ENSG00000197442	MAP3K5	TRUE	TRUE
chr6	136669395	C	T	ENST00000359015	ENSG00000197442	MAP3K5	TRUE	TRUE
chr6	136669396	C	A	ENST00000359015	ENSG00000197442	MAP3K5	TRUE	FALSE
chr6	136669396	C	G	ENST00000359015	ENSG00000197442	MAP3K5	TRUE	FALSE
chr6	136669396	C	T	ENST00000359015	ENSG00000197442	MAP3K5	TRUE	FALSE
chr6	136669397	T	A	ENST00000359015	ENSG00000197442	MAP3K5	TRUE	FALSE
chr6	136669397	T	C	ENST00000359015	ENSG00000197442	MAP3K5	TRUE	FALSE
chr6	136669397	T	G	ENST00000359015	ENSG00000197442	MAP3K5	TRUE	FALSE
chr6	136694138	A	C	ENST00000359015	ENSG00000197442	MAP3K5	TRUE	FALSE
chr6	136694138	A	G	ENST00000359015	ENSG00000197442	MAP3K5	FALSE	FALSE
chr6	136694138	A	T	ENST00000359015	ENSG00000197442	MAP3K5	TRUE	FALSE
chr6	136694139	C	A	ENST00000359015	ENSG00000197442	MAP3K5	TRUE	FALSE
chr6	136694139	C	G	ENST00000359015	ENSG00000197442	MAP3K5	TRUE	FALSE
chr6	136694139	C	T	ENST00000359015	ENSG00000197442	MAP3K5	TRUE	FALSE
chr6	136694140	C	T	ENST00000359015	ENSG00000197442	MAP3K5	TRUE	TRUE
chr6	136694150	C	A	ENST00000359015	ENSG00000197442	MAP3K5	TRUE	TRUE
chr6	136694159	T	A	ENST00000359015	ENSG00000197442	MAP3K5	TRUE	TRUE
chr6	136694165	C	A	ENST00000359015	ENSG00000197442	MAP3K5	TRUE	TRUE
chr6	136694188	A	T	ENST00000359015	ENSG00000197442	MAP3K5	TRUE	TRUE
chr6	136694201	T	A	ENST00000359015	ENSG00000197442	MAP3K5	TRUE	TRUE
chr6	136694202	G	C	ENST00000359015	ENSG00000197442	MAP3K5	TRUE	TRUE
chr6	136694202	G	T	ENST00000359015	ENSG00000197442	MAP3K5	TRUE	TRUE
chr6	136694210	G	A	ENST00000359015	ENSG00000197442	MAP3K5	TRUE	TRUE
chr6	136694220	G	T	ENST00000359015	ENSG00000197442	MAP3K5	TRUE	TRUE
chr6	136694223	A	C	ENST00000359015	ENSG00000197442	MAP3K5	TRUE	TRUE
chr6	136694223	A	T	ENST00000359015	ENSG00000197442	MAP3K5	TRUE	TRUE
chr6	136694233	G	C	ENST00000359015	ENSG00000197442	MAP3K5	TRUE	TRUE
chr6	136694233	G	T	ENST00000359015	ENSG00000197442	MAP3K5	TRUE	TRUE
chr6	136694243	G	A	ENST00000359015	ENSG00000197442	MAP3K5	TRUE	TRUE
chr6	136694246	C	A	ENST00000359015	ENSG00000197442	MAP3K5	TRUE	TRUE
chr6	136694249	C	A	ENST00000359015	ENSG00000197442	MAP3K5	TRUE	TRUE
chr6	136694255	G	A	ENST00000359015	ENSG00000197442	MAP3K5	TRUE	TRUE
chr6	136694285	T	A	ENST00000359015	ENSG00000197442	MAP3K5	TRUE	TRUE
chr6	136694291	T	A	ENST00000359015	ENSG00000197442	MAP3K5	TRUE	TRUE
chr6	136694309	T	A	ENST00000359015	ENSG00000197442	MAP3K5	TRUE	TRUE
chr6	136694311	C	A	ENST00000359015	ENSG00000197442	MAP3K5	TRUE	FALSE
chr6	136694311	C	G	ENST00000359015	ENSG00000197442	MAP3K5	TRUE	FALSE
chr6	136694311	C	T	ENST00000359015	ENSG00000197442	MAP3K5	TRUE	FALSE
chr6	136694312	T	A	ENST00000359015	ENSG00000197442	MAP3K5	TRUE	FALSE
chr6	136694312	T	C	ENST00000359015	ENSG00000197442	MAP3K5	TRUE	FALSE
chr6	136694312	T	G	ENST00000359015	ENSG00000197442	MAP3K5	TRUE	FALSE
chr6	136695949	A	C	ENST00000359015	ENSG00000197442	MAP3K5	TRUE	FALSE
chr6	136695949	A	G	ENST00000359015	ENSG00000197442	MAP3K5	TRUE	FALSE
chr6	136695949	A	T	ENST00000359015	ENSG00000197442	MAP3K5	TRUE	FALSE
chr6	136695950	C	A	ENST00000359015	ENSG00000197442	MAP3K5	TRUE	FALSE
chr6	136695950	C	G	ENST00000359015	ENSG00000197442	MAP3K5	TRUE	FALSE
chr6	136695950	C	T	ENST00000359015	ENSG00000197442	MAP3K5	TRUE	FALSE
chr6	136695968	A	C	ENST00000359015	ENSG00000197442	MAP3K5	TRUE	TRUE
chr6	136695968	A	T	ENST00000359015	ENSG00000197442	MAP3K5	TRUE	TRUE
chr6	136695979	T	A	ENST00000359015	ENSG00000197442	MAP3K5	TRUE	TRUE
chr6	136695999	A	T	ENST00000359015	ENSG00000197442	MAP3K5	TRUE	TRUE
chr6	136696018	T	A	ENST00000359015	ENSG00000197442	MAP3K5	TRUE	TRUE
chr6	136696021	C	A	ENST00000359015	ENSG00000197442	MAP3K5	TRUE	TRUE
chr6	136696023	A	C	ENST00000359015	ENSG00000197442	MAP3K5	TRUE	TRUE
chr6	136696023	A	T	ENST00000359015	ENSG00000197442	MAP3K5	TRUE	TRUE
chr6	136696030	C	A	ENST00000359015	ENSG00000197442	MAP3K5	TRUE	TRUE
chr6	136696039	T	A	ENST00000359015	ENSG00000197442	MAP3K5	TRUE	TRUE
chr6	136696052	A	C	ENST00000359015	ENSG00000197442	MAP3K5	TRUE	TRUE
chr6	136696052	A	T	ENST00000359015	ENSG00000197442	MAP3K5	TRUE	TRUE
chr6	136696058	C	A	ENST00000359015	ENSG00000197442	MAP3K5	TRUE	FALSE
chr6	136696058	C	G	ENST00000359015	ENSG00000197442	MAP3K5	TRUE	FALSE
chr6	136696058	C	T	ENST00000359015	ENSG00000197442	MAP3K5	TRUE	FALSE
chr6	136696059	T	A	ENST00000359015	ENSG00000197442	MAP3K5	TRUE	FALSE
chr6	136696059	T	C	ENST00000359015	ENSG00000197442	MAP3K5	TRUE	FALSE
chr6	136696059	T	G	ENST00000359015	ENSG00000197442	MAP3K5	TRUE	FALSE
chr6	136697217	A	C	ENST00000359015	ENSG00000197442	MAP3K5	TRUE	TRUE
chr6	136697217	A	G	ENST00000359015	ENSG00000197442	MAP3K5	TRUE	FALSE
chr6	136697217	A	T	ENST00000359015	ENSG00000197442	MAP3K5	TRUE	TRUE
chr6	136697218	C	A	ENST00000359015	ENSG00000197442	MAP3K5	TRUE	TRUE
chr6	136697218	C	G	ENST00000359015	ENSG00000197442	MAP3K5	TRUE	TRUE
chr6	136697218	C	T	ENST00000359015	ENSG00000197442	MAP3K5	TRUE	TRUE
chr6	136697221	G	A	ENST00000359015	ENSG00000197442	MAP3K5	TRUE	TRUE
chr6	136697230	T	A	ENST00000359015	ENSG00000197442	MAP3K5	TRUE	TRUE
chr6	136697231	G	C	ENST00000359015	ENSG00000197442	MAP3K5	TRUE	TRUE
chr6	136697231	G	T	ENST00000359015	ENSG00000197442	MAP3K5	TRUE	TRUE
chr6	136697241	A	C	ENST00000359015	ENSG00000197442	MAP3K5	TRUE	TRUE
chr6	136697241	A	T	ENST00000359015	ENSG00000197442	MAP3K5	TRUE	TRUE
chr6	136697268	A	T	ENST00000359015	ENSG00000197442	MAP3K5	TRUE	TRUE
chr6	136697275	C	A	ENST00000359015	ENSG00000197442	MAP3K5	TRUE	TRUE
chr6	136697290	G	A	ENST00000359015	ENSG00000197442	MAP3K5	TRUE	TRUE
chr6	136697293	G	A	ENST00000359015	ENSG00000197442	MAP3K5	TRUE	TRUE
chr6	136697302	T	A	ENST00000359015	ENSG00000197442	MAP3K5	TRUE	TRUE
chr6	136697307	A	T	ENST00000359015	ENSG00000197442	MAP3K5	TRUE	TRUE
chr6	136697311	C	A	ENST00000359015	ENSG00000197442	MAP3K5	TRUE	TRUE
chr6	136697319	A	T	ENST00000359015	ENSG00000197442	MAP3K5	TRUE	TRUE
chr6	136697323	C	A	ENST00000359015	ENSG00000197442	MAP3K5	TRUE	TRUE
chr6	136697326	T	A	ENST00000359015	ENSG00000197442	MAP3K5	TRUE	TRUE
chr6	136697333	G	C	ENST00000359015	ENSG00000197442	MAP3K5	TRUE	TRUE
chr6	136697333	G	T	ENST00000359015	ENSG00000197442	MAP3K5	TRUE	TRUE
chr6	136697337	A	C	ENST00000359015	ENSG00000197442	MAP3K5	TRUE	TRUE
chr6	136697337	A	T	ENST00000359015	ENSG00000197442	MAP3K5	TRUE	TRUE
chr6	136697350	T	A	ENST00000359015	ENSG00000197442	MAP3K5	TRUE	TRUE
chr6	136697374	C	A	ENST00000359015	ENSG00000197442	MAP3K5	TRUE	TRUE
chr6	136697381	G	C	ENST00000359015	ENSG00000197442	MAP3K5	TRUE	TRUE
chr6	136697381	G	T	ENST00000359015	ENSG00000197442	MAP3K5	TRUE	TRUE
chr6	136697386	G	A	ENST00000359015	ENSG00000197442	MAP3K5	TRUE	TRUE
chr6	136697388	C	A	ENST00000359015	ENSG00000197442	MAP3K5	TRUE	FALSE
chr6	136697388	C	G	ENST00000359015	ENSG00000197442	MAP3K5	TRUE	FALSE
chr6	136697388	C	T	ENST00000359015	ENSG00000197442	MAP3K5	TRUE	FALSE
chr6	136697389	T	A	ENST00000359015	ENSG00000197442	MAP3K5	TRUE	FALSE
chr6	136697389	T	C	ENST00000359015	ENSG00000197442	MAP3K5	TRUE	FALSE
chr6	136697389	T	G	ENST00000359015	ENSG00000197442	MAP3K5	TRUE	FALSE
chr6	136698487	A	C	ENST00000359015	ENSG00000197442	MAP3K5	TRUE	FALSE
chr6	136698487	A	G	ENST00000359015	ENSG00000197442	MAP3K5	TRUE	FALSE
chr6	136698487	A	T	ENST00000359015	ENSG00000197442	MAP3K5	TRUE	FALSE
chr6	136698488	C	A	ENST00000359015	ENSG00000197442	MAP3K5	TRUE	FALSE
chr6	136698488	C	G	ENST00000359015	ENSG00000197442	MAP3K5	TRUE	FALSE
chr6	136698488	C	T	ENST00000359015	ENSG00000197442	MAP3K5	TRUE	FALSE
chr6	136698502	G	A	ENST00000359015	ENSG00000197442	MAP3K5	TRUE	TRUE
chr6	136698511	T	A	ENST00000359015	ENSG00000197442	MAP3K5	TRUE	TRUE
chr6	136698513	A	T	ENST00000359015	ENSG00000197442	MAP3K5	TRUE	TRUE
chr6	136698520	G	A	ENST00000359015	ENSG00000197442	MAP3K5	TRUE	TRUE
chr6	136698543	A	C	ENST00000359015	ENSG00000197442	MAP3K5	TRUE	TRUE
chr6	136698543	A	T	ENST00000359015	ENSG00000197442	MAP3K5	TRUE	TRUE
chr6	136698545	G	T	ENST00000359015	ENSG00000197442	MAP3K5	TRUE	TRUE
chr6	136698556	C	A	ENST00000359015	ENSG00000197442	MAP3K5	TRUE	TRUE
chr6	136698568	C	A	ENST00000359015	ENSG00000197442	MAP3K5	TRUE	TRUE
chr6	136698580	G	A	ENST00000359015	ENSG00000197442	MAP3K5	TRUE	TRUE
chr6	136698589	C	A	ENST00000359015	ENSG00000197442	MAP3K5	TRUE	TRUE
chr6	136698594	A	T	ENST00000359015	ENSG00000197442	MAP3K5	TRUE	TRUE
chr6	136698601	T	A	ENST00000359015	ENSG00000197442	MAP3K5	TRUE	TRUE
chr6	136698617	A	T	ENST00000359015	ENSG00000197442	MAP3K5	TRUE	TRUE
chr6	136698620	G	T	ENST00000359015	ENSG00000197442	MAP3K5	TRUE	TRUE
chr6	136698623	G	C	ENST00000359015	ENSG00000197442	MAP3K5	TRUE	TRUE
chr6	136698623	G	T	ENST00000359015	ENSG00000197442	MAP3K5	TRUE	TRUE
chr6	136698631	T	A	ENST00000359015	ENSG00000197442	MAP3K5	TRUE	TRUE
chr6	136698650	G	C	ENST00000359015	ENSG00000197442	MAP3K5	TRUE	TRUE
chr6	136698650	G	T	ENST00000359015	ENSG00000197442	MAP3K5	TRUE	TRUE
chr6	136698665	G	C	ENST00000359015	ENSG00000197442	MAP3K5	TRUE	TRUE
chr6	136698665	G	T	ENST00000359015	ENSG00000197442	MAP3K5	TRUE	TRUE
chr6	136698677	G	T	ENST00000359015	ENSG00000197442	MAP3K5	TRUE	TRUE
chr6	136698683	C	A	ENST00000359015	ENSG00000197442	MAP3K5	TRUE	FALSE
chr6	136698683	C	G	ENST00000359015	ENSG00000197442	MAP3K5	TRUE	FALSE
chr6	136698683	C	T	ENST00000359015	ENSG00000197442	MAP3K5	TRUE	FALSE
chr6	136698684	T	A	ENST00000359015	ENSG00000197442	MAP3K5	TRUE	FALSE
chr6	136698684	T	C	ENST00000359015	ENSG00000197442	MAP3K5	TRUE	FALSE
chr6	136698684	T	G	ENST00000359015	ENSG00000197442	MAP3K5	TRUE	FALSE
chr6	136705108	A	C	ENST00000359015	ENSG00000197442	MAP3K5	TRUE	FALSE
chr6	136705108	A	G	ENST00000359015	ENSG00000197442	MAP3K5	TRUE	FALSE
chr6	136705108	A	T	ENST00000359015	ENSG00000197442	MAP3K5	TRUE	FALSE
chr6	136705109	C	A	ENST00000359015	ENSG00000197442	MAP3K5	TRUE	FALSE
chr6	136705109	C	G	ENST00000359015	ENSG00000197442	MAP3K5	TRUE	FALSE
chr6	136705109	C	T	ENST00000359015	ENSG00000197442	MAP3K5	TRUE	FALSE
chr6	136705118	T	A	ENST00000359015	ENSG00000197442	MAP3K5
chr6	136705121	G	A	ENST00000359015	ENSG00000197442	MAP3K5
chr6	136705122	G	T	ENST00000359015	ENSG00000197442	MAP3K5
chr6	136705133	C	A	ENST00000359015	ENSG00000197442	MAP3K5
chr6	136705134	C	A	ENST00000359015	ENSG00000197442	MAP3K5	TRUE	FALSE
chr6	136705134	C	G	ENST00000359015	ENSG00000197442	MAP3K5	TRUE	FALSE
chr6	136705134	C	T	ENST00000359015	ENSG00000197442	MAP3K5	TRUE	FALSE
chr6	136705135	T	A	ENST00000359015	ENSG00000197442	MAP3K5	TRUE	FALSE
chr6	136705135	T	C	ENST00000359015	ENSG00000197442	MAP3K5	TRUE	FALSE
chr6	136705135	T	G	ENST00000359015	ENSG00000197442	MAP3K5	TRUE	FALSE
chr6	136720448	A	C	ENST00000359015	ENSG00000197442	MAP3K5	TRUE	FALSE
chr6	136720448	A	G	ENST00000359015	ENSG00000197442	MAP3K5	TRUE	FALSE
chr6	136720448	A	T	ENST00000359015	ENSG00000197442	MAP3K5	TRUE	FALSE
chr6	136720449	C	A	ENST00000359015	ENSG00000197442	MAP3K5	TRUE	FALSE
chr6	136720449	C	G	ENST00000359015	ENSG00000197442	MAP3K5	TRUE	FALSE
chr6	136720449	C	T	ENST00000359015	ENSG00000197442	MAP3K5	TRUE	FALSE
chr6	136720452	T	A	ENST00000359015	ENSG00000197442	MAP3K5	TRUE	TRUE
chr6	136720457	G	C	ENST00000359015	ENSG00000197442	MAP3K5	TRUE	TRUE
chr6	136720457	G	T	ENST00000359015	ENSG00000197442	MAP3K5	TRUE	TRUE
chr6	136720461	G	A	ENST00000359015	ENSG00000197442	MAP3K5	TRUE	TRUE
chr6	136720472	G	T	ENST00000359015	ENSG00000197442	MAP3K5	TRUE	TRUE
chr6	136720483	A	T	ENST00000359015	ENSG00000197442	MAP3K5	TRUE	TRUE
chr6	136720486	G	C	ENST00000359015	ENSG00000197442	MAP3K5	TRUE	TRUE
chr6	136720486	G	T	ENST00000359015	ENSG00000197442	MAP3K5	TRUE	TRUE
chr6	136720521	C	A	ENST00000359015	ENSG00000197442	MAP3K5	TRUE	TRUE
chr6	136720524	T	A	ENST00000359015	ENSG00000197442	MAP3K5	TRUE	TRUE
chr6	136720537	G	C	ENST00000359015	ENSG00000197442	MAP3K5	TRUE	TRUE
chr6	136720537	G	T	ENST00000359015	ENSG00000197442	MAP3K5	TRUE	TRUE
chr6	136720544	A	T	ENST00000359015	ENSG00000197442	MAP3K5	TRUE	TRUE
chr6	136720554	G	A	ENST00000359015	ENSG00000197442	MAP3K5	TRUE	TRUE
chr6	136720575	C	A	ENST00000359015	ENSG00000197442	MAP3K5	TRUE	TRUE
chr6	136720590	C	A	ENST00000359015	ENSG00000197442	MAP3K5	TRUE	FALSE
chr6	136720590	C	G	ENST00000359015	ENSG00000197442	MAP3K5	TRUE	FALSE
chr6	136720590	C	T	ENST00000359015	ENSG00000197442	MAP3K5	TRUE	FALSE
chr6	136720591	T	A	ENST00000359015	ENSG00000197442	MAP3K5	TRUE	FALSE
chr6	136720591	T	C	ENST00000359015	ENSG00000197442	MAP3K5	TRUE	FALSE
chr6	136720591	T	G	ENST00000359015	ENSG00000197442	MAP3K5	TRUE	FALSE
chr6	136791708	A	C	ENST00000359015	ENSG00000197442	MAP3K5	TRUE	FALSE
chr6	136791708	A	G	ENST00000359015	ENSG00000197442	MAP3K5	FALSE	FALSE
chr6	136791708	A	T	ENST00000359015	ENSG00000197442	MAP3K5	TRUE	FALSE
chr6	136791709	C	A	ENST00000359015	ENSG00000197442	MAP3K5	TRUE	FALSE
chr6	136791709	C	G	ENST00000359015	ENSG00000197442	MAP3K5	TRUE	FALSE
chr6	136791709	C	T	ENST00000359015	ENSG00000197442	MAP3K5	TRUE	FALSE
chr6	136791717	G	C	ENST00000359015	ENSG00000197442	MAP3K5	TRUE	TRUE
chr6	136791717	G	T	ENST00000359015	ENSG00000197442	MAP3K5	TRUE	TRUE
chr6	136791743	C	A	ENST00000359015	ENSG00000197442	MAP3K5	TRUE	TRUE
chr6	136791746	C	A	ENST00000359015	ENSG00000197442	MAP3K5	TRUE	TRUE
chr6	136791758	T	A	ENST00000359015	ENSG00000197442	MAP3K5	TRUE	TRUE
chr6	136791776	C	A	ENST00000359015	ENSG00000197442	MAP3K5	TRUE	TRUE
chr6	136791797	C	A	ENST00000359015	ENSG00000197442	MAP3K5	TRUE	TRUE
chr6	136791798	G	T	ENST00000359015	ENSG00000197442	MAP3K5	TRUE	TRUE
chr6	136791806	C	A	ENST00000359015	ENSG00000197442	MAP3K5	TRUE	TRUE
chr6	136791811	A	T	ENST00000359015	ENSG00000197442	MAP3K5	TRUE	TRUE
chr6	136791818	G	A	ENST00000359015	ENSG00000197442	MAP3K5	TRUE	TRUE
chr6	136791827	C	A	ENST00000359015	ENSG00000197442	MAP3K5	TRUE	TRUE
chr6	136791833	C	A	ENST00000359015	ENSG00000197442	MAP3K5	TRUE	TRUE
chr6	136791848	G	A	ENST00000359015	ENSG00000197442	MAP3K5	TRUE	TRUE
chr6	136791854	G	A	ENST00000359015	ENSG00000197442	MAP3K5	TRUE	TRUE
chr6	136791863	C	A	ENST00000359015	ENSG00000197442	MAP3K5	TRUE	TRUE
chr6	136791873	A	C	ENST00000359015	ENSG00000197442	MAP3K5	TRUE	TRUE
chr6	136791873	A	T	ENST00000359015	ENSG00000197442	MAP3K5	TRUE	TRUE
chr6	136791893	G	A	ENST00000359015	ENSG00000197442	MAP3K5	TRUE	TRUE
chr6	136791926	G	A	ENST00000359015	ENSG00000197442	MAP3K5	TRUE	TRUE
chr6	136791940	G	T	ENST00000359015	ENSG00000197442	MAP3K5	TRUE	TRUE
chr6	136791957	A	T	ENST00000359015	ENSG00000197442	MAP3K5	TRUE	TRUE
chr6	136791986	C	A	ENST00000359015	ENSG00000197442	MAP3K5	TRUE	TRUE
chr6	136791993	C	T	ENST00000359015	ENSG00000197442	MAP3K5	TRUE	TRUE
chr6	136791994	C	T	ENST00000359015	ENSG00000197442	MAP3K5	TRUE	TRUE
chr6	136792025	G	A	ENST00000359015	ENSG00000197442	MAP3K5	TRUE	TRUE
chr6	136792031	C	A	ENST00000359015	ENSG00000197442	MAP3K5	TRUE	TRUE
chr6	136792034	C	A	ENST00000359015	ENSG00000197442	MAP3K5	TRUE	TRUE
chr6	136792040	C	A	ENST00000359015	ENSG00000197442	MAP3K5	TRUE	TRUE
chr6	136792058	C	A	ENST00000359015	ENSG00000197442	MAP3K5	TRUE	TRUE
chr6	136792061	C	A	ENST00000359015	ENSG00000197442	MAP3K5	TRUE	TRUE
chr6	136792068	G	T	ENST00000359015	ENSG00000197442	MAP3K5	TRUE	TRUE
chr6	136792082	C	A	ENST00000359015	ENSG00000197442	MAP3K5	TRUE	TRUE
chr6	136792092	G	T	ENST00000359015	ENSG00000197442	MAP3K5	TRUE	FALSE
chr6	136792102	G	T	ENST00000359015	ENSG00000197442	MAP3K5	TRUE	FALSE
chr6	136792139	C	A	ENST00000359015	ENSG00000197442	MAP3K5	FALSE	FALSE
chr6	136792148	C	A	ENST00000359015	ENSG00000197442	MAP3K5	FALSE	FALSE
chr6	136822680	C	A	ENST00000318471	ENSG00000112357	PEX7	FALSE	FALSE
chr6	136822684	G	T	ENST00000318471	ENSG00000112357	PEX7	FALSE	FALSE
chr6	136822711	G	T	ENST00000318471	ENSG00000112357	PEX7	FALSE	FALSE
chr6	136822725	C	A	ENST00000318471	ENSG00000112357	PEX7	TRUE	FALSE
chr6	136822725	C	G	ENST00000318471	ENSG00000112357	PEX7	TRUE	FALSE
chr6	136822732	G	T	ENST00000318471	ENSG00000112357	PEX7	TRUE	FALSE
chr6	136822746	C	A	ENST00000318471	ENSG00000112357	PEX7	TRUE	TRUE
chr6	136822746	C	G	ENST00000318471	ENSG00000112357	PEX7	TRUE	TRUE
chr6	136822767	C	A	ENST00000318471	ENSG00000112357	PEX7
chr6	136822777	C	T	ENST00000318471	ENSG00000112357	PEX7
chr6	136822785	C	A	ENST00000318471	ENSG00000112357	PEX7
chr6	136822785	C	G	ENST00000318471	ENSG00000112357	PEX7
chr6	136822796	G	A	ENST00000318471	ENSG00000112357	PEX7	TRUE	FALSE
chr6	136822796	G	C	ENST00000318471	ENSG00000112357	PEX7	TRUE	FALSE
chr6	136822796	G	T	ENST00000318471	ENSG00000112357	PEX7	TRUE	FALSE
chr6	136822797	T	A	ENST00000318471	ENSG00000112357	PEX7	TRUE	FALSE
chr6	136822797	T	C	ENST00000318471	ENSG00000112357	PEX7	TRUE	FALSE
chr6	136822797	T	G	ENST00000318471	ENSG00000112357	PEX7	TRUE	FALSE
chr6	136825212	A	C	ENST00000318471	ENSG00000112357	PEX7	TRUE	FALSE
chr6	136825212	A	G	ENST00000318471	ENSG00000112357	PEX7	TRUE	FALSE
chr6	136825212	A	T	ENST00000318471	ENSG00000112357	PEX7	TRUE	FALSE
chr6	136825213	G	A	ENST00000318471	ENSG00000112357	PEX7	TRUE	FALSE
chr6	136825213	G	C	ENST00000318471	ENSG00000112357	PEX7	TRUE	FALSE
chr6	136825213	G	T	ENST00000318471	ENSG00000112357	PEX7	TRUE	FALSE
chr6	136825218	T	A	ENST00000318471	ENSG00000112357	PEX7	TRUE	TRUE
chr6	136825219	G	T	ENST00000318471	ENSG00000112357	PEX7	TRUE	TRUE
chr6	136825235	T	A	ENST00000318471	ENSG00000112357	PEX7	TRUE	TRUE
chr6	136825246	G	T	ENST00000318471	ENSG00000112357	PEX7	TRUE	TRUE
chr6	136825267	A	T	ENST00000318471	ENSG00000112357	PEX7	TRUE	TRUE
chr6	136825272	G	A	ENST00000318471	ENSG00000112357	PEX7	TRUE	FALSE
chr6	136825272	G	C	ENST00000318471	ENSG00000112357	PEX7	TRUE	FALSE
chr6	136825272	G	T	ENST00000318471	ENSG00000112357	PEX7	TRUE	FALSE
chr6	136825273	T	A	ENST00000318471	ENSG00000112357	PEX7	TRUE	FALSE
chr6	136825273	T	C	ENST00000318471	ENSG00000112357	PEX7	TRUE	FALSE
chr6	136825273	T	G	ENST00000318471	ENSG00000112357	PEX7	TRUE	FALSE
chr6	136826317	A	C	ENST00000318471	ENSG00000112357	PEX7	FALSE	FALSE
chr6	136826317	A	G	ENST00000318471	ENSG00000112357	PEX7	FALSE	FALSE
chr6	136826317	A	T	ENST00000318471	ENSG00000112357	PEX7	FALSE	FALSE
chr6	136826318	G	A	ENST00000318471	ENSG00000112357	PEX7	FALSE	FALSE
chr6	136826318	G	C	ENST00000318471	ENSG00000112357	PEX7	FALSE	FALSE
chr6	136826318	G	T	ENST00000318471	ENSG00000112357	PEX7	FALSE	FALSE
chr6	136826327	G	A	ENST00000318471	ENSG00000112357	PEX7	TRUE	TRUE
chr6	136826328	G	A	ENST00000318471	ENSG00000112357	PEX7	TRUE	TRUE
chr6	136826339	T	A	ENST00000318471	ENSG00000112357	PEX7	TRUE	TRUE
chr6	136826354	G	A	ENST00000318471	ENSG00000112357	PEX7	TRUE	TRUE
chr6	136826355	G	A	ENST00000318471	ENSG00000112357	PEX7	TRUE	TRUE
chr6	136826359	G	T	ENST00000318471	ENSG00000112357	PEX7	TRUE	TRUE
chr6	136826368	G	T	ENST00000318471	ENSG00000112357	PEX7	TRUE	TRUE
chr6	136826388	T	A	ENST00000318471	ENSG00000112357	PEX7	TRUE	TRUE
chr6	136826402	C	A	ENST00000318471	ENSG00000112357	PEX7	TRUE	TRUE
chr6	136826407	C	T	ENST00000318471	ENSG00000112357	PEX7	TRUE	TRUE
chr6	136826414	G	A	ENST00000318471	ENSG00000112357	PEX7	TRUE	TRUE
chr6	136826415	G	A	ENST00000318471	ENSG00000112357	PEX7	TRUE	TRUE
chr6	136826425	A	T	ENST00000318471	ENSG00000112357	PEX7	TRUE	TRUE
chr6	136826443	C	T	ENST00000318471	ENSG00000112357	PEX7	TRUE	TRUE
chr6	136826451	T	A	ENST00000318471	ENSG00000112357	PEX7	TRUE	TRUE
chr6	136826451	T	G	ENST00000318471	ENSG00000112357	PEX7	TRUE	TRUE
chr6	136826452	A	T	ENST00000318471	ENSG00000112357	PEX7	TRUE	TRUE
chr6	136826455	G	T	ENST00000318471	ENSG00000112357	PEX7	TRUE	TRUE
chr6	136826464	C	T	ENST00000318471	ENSG00000112357	PEX7	TRUE	TRUE
chr6	136826467	G	T	ENST00000318471	ENSG00000112357	PEX7	TRUE	TRUE
chr6	136826470	G	A	ENST00000318471	ENSG00000112357	PEX7	TRUE	TRUE
chr6	136826470	G	C	ENST00000318471	ENSG00000112357	PEX7	TRUE	TRUE
chr6	136826470	G	T	ENST00000318471	ENSG00000112357	PEX7	TRUE	TRUE
chr6	136826471	T	A	ENST00000318471	ENSG00000112357	PEX7	TRUE	TRUE
chr6	136826471	T	C	ENST00000318471	ENSG00000112357	PEX7	TRUE	FALSE
chr6	136826471	T	G	ENST00000318471	ENSG00000112357	PEX7	TRUE	TRUE
chr6	136845613	A	C	ENST00000318471	ENSG00000112357	PEX7	TRUE	FALSE
chr6	136845613	A	G	ENST00000318471	ENSG00000112357	PEX7	TRUE	FALSE
chr6	136845613	A	T	ENST00000318471	ENSG00000112357	PEX7	TRUE	FALSE
chr6	136845614	G	A	ENST00000318471	ENSG00000112357	PEX7	TRUE	FALSE
chr6	136845614	G	C	ENST00000318471	ENSG00000112357	PEX7	TRUE	FALSE
chr6	136845614	G	T	ENST00000318471	ENSG00000112357	PEX7	TRUE	FALSE
chr6	136845620	T	A	ENST00000318471	ENSG00000112357	PEX7	TRUE	TRUE
chr6	136845620	T	G	ENST00000318471	ENSG00000112357	PEX7	TRUE	TRUE
chr6	136845631	G	A	ENST00000318471	ENSG00000112357	PEX7	TRUE	TRUE
chr6	136845632	G	A	ENST00000318471	ENSG00000112357	PEX7	TRUE	TRUE
chr6	136845636	C	T	ENST00000318471	ENSG00000112357	PEX7	TRUE	TRUE
