## Supplementary Dataset 1 for "Integrating 730,947 exome sequences with clinical literature improves gene discovery": 349081_file02 (part 159 of 429)

chrom	pos	ref	alt	transcript_id	gene_id	gene_symbol	relaxed	strict
chr6	136845642	A	T	ENST00000318471	ENSG00000112357	PEX7	TRUE	TRUE
chr6	136845648	G	T	ENST00000318471	ENSG00000112357	PEX7	TRUE	TRUE
chr6	136845651	C	T	ENST00000318471	ENSG00000112357	PEX7	TRUE	TRUE
chr6	136845670	C	A	ENST00000318471	ENSG00000112357	PEX7	TRUE	TRUE
chr6	136845670	C	G	ENST00000318471	ENSG00000112357	PEX7	TRUE	TRUE
chr6	136845673	G	A	ENST00000318471	ENSG00000112357	PEX7	TRUE	TRUE
chr6	136845674	G	A	ENST00000318471	ENSG00000112357	PEX7	TRUE	TRUE
chr6	136845678	C	T	ENST00000318471	ENSG00000112357	PEX7	TRUE	TRUE
chr6	136845687	A	T	ENST00000318471	ENSG00000112357	PEX7	TRUE	TRUE
chr6	136845691	T	A	ENST00000318471	ENSG00000112357	PEX7	TRUE	TRUE
chr6	136845693	G	A	ENST00000318471	ENSG00000112357	PEX7	TRUE	FALSE
chr6	136845693	G	C	ENST00000318471	ENSG00000112357	PEX7	TRUE	FALSE
chr6	136845693	G	T	ENST00000318471	ENSG00000112357	PEX7	TRUE	FALSE
chr6	136845694	T	A	ENST00000318471	ENSG00000112357	PEX7	TRUE	FALSE
chr6	136845694	T	C	ENST00000318471	ENSG00000112357	PEX7	TRUE	FALSE
chr6	136845694	T	G	ENST00000318471	ENSG00000112357	PEX7	TRUE	FALSE
chr6	136846071	A	C	ENST00000318471	ENSG00000112357	PEX7	TRUE	FALSE
chr6	136846071	A	G	ENST00000318471	ENSG00000112357	PEX7	TRUE	FALSE
chr6	136846071	A	T	ENST00000318471	ENSG00000112357	PEX7	TRUE	FALSE
chr6	136846072	G	A	ENST00000318471	ENSG00000112357	PEX7	TRUE	FALSE
chr6	136846072	G	C	ENST00000318471	ENSG00000112357	PEX7	TRUE	FALSE
chr6	136846072	G	T	ENST00000318471	ENSG00000112357	PEX7	TRUE	FALSE
chr6	136846074	G	A	ENST00000318471	ENSG00000112357	PEX7	TRUE	TRUE
chr6	136846075	G	A	ENST00000318471	ENSG00000112357	PEX7	TRUE	TRUE
chr6	136846088	G	T	ENST00000318471	ENSG00000112357	PEX7	TRUE	TRUE
chr6	136846091	A	T	ENST00000318471	ENSG00000112357	PEX7	TRUE	TRUE
chr6	136846102	C	A	ENST00000318471	ENSG00000112357	PEX7	TRUE	TRUE
chr6	136846109	A	T	ENST00000318471	ENSG00000112357	PEX7	TRUE	TRUE
chr6	136846118	G	T	ENST00000318471	ENSG00000112357	PEX7	TRUE	TRUE
chr6	136846132	T	A	ENST00000318471	ENSG00000112357	PEX7	TRUE	TRUE
chr6	136846132	T	G	ENST00000318471	ENSG00000112357	PEX7	TRUE	TRUE
chr6	136846143	G	A	ENST00000318471	ENSG00000112357	PEX7	TRUE	TRUE
chr6	136846144	G	A	ENST00000318471	ENSG00000112357	PEX7	TRUE	TRUE
chr6	136846165	T	A	ENST00000318471	ENSG00000112357	PEX7	TRUE	TRUE
chr6	136846173	C	A	ENST00000318471	ENSG00000112357	PEX7	TRUE	TRUE
chr6	136846173	C	G	ENST00000318471	ENSG00000112357	PEX7	TRUE	TRUE
chr6	136846179	C	A	ENST00000318471	ENSG00000112357	PEX7	TRUE	TRUE
chr6	136846179	C	G	ENST00000318471	ENSG00000112357	PEX7	TRUE	TRUE
chr6	136846182	G	A	ENST00000318471	ENSG00000112357	PEX7	TRUE	FALSE
chr6	136846182	G	C	ENST00000318471	ENSG00000112357	PEX7	TRUE	FALSE
chr6	136846182	G	T	ENST00000318471	ENSG00000112357	PEX7	TRUE	FALSE
chr6	136846183	T	A	ENST00000318471	ENSG00000112357	PEX7	TRUE	FALSE
chr6	136846183	T	C	ENST00000318471	ENSG00000112357	PEX7	TRUE	FALSE
chr6	136846183	T	G	ENST00000318471	ENSG00000112357	PEX7	TRUE	FALSE
chr6	136866625	A	C	ENST00000318471	ENSG00000112357	PEX7	TRUE	FALSE
chr6	136866625	A	G	ENST00000318471	ENSG00000112357	PEX7	TRUE	FALSE
chr6	136866625	A	T	ENST00000318471	ENSG00000112357	PEX7	TRUE	FALSE
chr6	136866626	G	A	ENST00000318471	ENSG00000112357	PEX7	TRUE	FALSE
chr6	136866626	G	C	ENST00000318471	ENSG00000112357	PEX7	TRUE	FALSE
chr6	136866626	G	T	ENST00000318471	ENSG00000112357	PEX7	TRUE	FALSE
chr6	136866632	C	T	ENST00000318471	ENSG00000112357	PEX7	TRUE	TRUE
chr6	136866641	A	T	ENST00000318471	ENSG00000112357	PEX7	TRUE	TRUE
chr6	136866648	G	A	ENST00000318471	ENSG00000112357	PEX7	TRUE	TRUE
chr6	136866649	G	A	ENST00000318471	ENSG00000112357	PEX7	TRUE	TRUE
chr6	136866656	A	T	ENST00000318471	ENSG00000112357	PEX7	TRUE	TRUE
chr6	136866665	G	T	ENST00000318471	ENSG00000112357	PEX7	TRUE	TRUE
chr6	136866671	A	T	ENST00000318471	ENSG00000112357	PEX7	TRUE	TRUE
chr6	136866692	C	T	ENST00000318471	ENSG00000112357	PEX7	TRUE	TRUE
chr6	136866698	G	T	ENST00000318471	ENSG00000112357	PEX7	TRUE	TRUE
chr6	136866705	T	A	ENST00000318471	ENSG00000112357	PEX7	TRUE	TRUE
chr6	136866712	T	A	ENST00000318471	ENSG00000112357	PEX7	TRUE	TRUE
chr6	136866717	G	A	ENST00000318471	ENSG00000112357	PEX7	TRUE	TRUE
chr6	136866718	G	A	ENST00000318471	ENSG00000112357	PEX7	TRUE	TRUE
chr6	136866721	T	A	ENST00000318471	ENSG00000112357	PEX7	TRUE	TRUE
chr6	136866722	A	T	ENST00000318471	ENSG00000112357	PEX7	TRUE	TRUE
chr6	136866727	C	A	ENST00000318471	ENSG00000112357	PEX7	TRUE	TRUE
chr6	136866727	C	G	ENST00000318471	ENSG00000112357	PEX7	TRUE	TRUE
chr6	136866731	G	T	ENST00000318471	ENSG00000112357	PEX7	TRUE	TRUE
chr6	136866734	G	A	ENST00000318471	ENSG00000112357	PEX7	TRUE	FALSE
chr6	136866734	G	C	ENST00000318471	ENSG00000112357	PEX7	TRUE	FALSE
chr6	136866734	G	T	ENST00000318471	ENSG00000112357	PEX7	TRUE	FALSE
chr6	136866735	T	A	ENST00000318471	ENSG00000112357	PEX7	TRUE	FALSE
chr6	136866735	T	C	ENST00000318471	ENSG00000112357	PEX7	TRUE	FALSE
chr6	136866735	T	G	ENST00000318471	ENSG00000112357	PEX7	TRUE	FALSE
chr6	136869888	A	C	ENST00000318471	ENSG00000112357	PEX7	TRUE	FALSE
chr6	136869888	A	G	ENST00000318471	ENSG00000112357	PEX7	TRUE	FALSE
chr6	136869888	A	T	ENST00000318471	ENSG00000112357	PEX7	TRUE	FALSE
chr6	136869889	G	A	ENST00000318471	ENSG00000112357	PEX7	TRUE	FALSE
chr6	136869889	G	C	ENST00000318471	ENSG00000112357	PEX7	TRUE	FALSE
chr6	136869889	G	T	ENST00000318471	ENSG00000112357	PEX7	TRUE	FALSE
chr6	136869894	T	A	ENST00000318471	ENSG00000112357	PEX7	TRUE	TRUE
chr6	136869919	T	A	ENST00000318471	ENSG00000112357	PEX7	TRUE	TRUE
chr6	136869924	T	A	ENST00000318471	ENSG00000112357	PEX7	TRUE	TRUE
chr6	136869926	A	T	ENST00000318471	ENSG00000112357	PEX7	TRUE	TRUE
chr6	136869933	G	A	ENST00000318471	ENSG00000112357	PEX7	TRUE	TRUE
chr6	136869934	G	A	ENST00000318471	ENSG00000112357	PEX7	TRUE	TRUE
chr6	136869939	T	A	ENST00000318471	ENSG00000112357	PEX7	TRUE	TRUE
chr6	136869939	T	G	ENST00000318471	ENSG00000112357	PEX7	TRUE	TRUE
chr6	136869950	C	T	ENST00000318471	ENSG00000112357	PEX7	TRUE	TRUE
chr6	136869953	C	T	ENST00000318471	ENSG00000112357	PEX7	TRUE	TRUE
chr6	136869965	G	T	ENST00000318471	ENSG00000112357	PEX7	TRUE	TRUE
chr6	136869985	T	A	ENST00000318471	ENSG00000112357	PEX7	TRUE	TRUE
chr6	136869985	T	G	ENST00000318471	ENSG00000112357	PEX7	TRUE	TRUE
chr6	136870001	A	T	ENST00000318471	ENSG00000112357	PEX7	TRUE	TRUE
chr6	136870004	G	A	ENST00000318471	ENSG00000112357	PEX7	TRUE	FALSE
chr6	136870004	G	C	ENST00000318471	ENSG00000112357	PEX7	TRUE	FALSE
chr6	136870004	G	T	ENST00000318471	ENSG00000112357	PEX7	TRUE	FALSE
chr6	136870005	T	A	ENST00000318471	ENSG00000112357	PEX7	TRUE	FALSE
chr6	136870005	T	C	ENST00000318471	ENSG00000112357	PEX7	TRUE	FALSE
chr6	136870005	T	G	ENST00000318471	ENSG00000112357	PEX7	TRUE	FALSE
chr6	136872196	A	C	ENST00000318471	ENSG00000112357	PEX7	FALSE	FALSE
chr6	136872196	A	G	ENST00000318471	ENSG00000112357	PEX7	FALSE	FALSE
chr6	136872196	A	T	ENST00000318471	ENSG00000112357	PEX7	FALSE	FALSE
chr6	136872197	G	A	ENST00000318471	ENSG00000112357	PEX7	FALSE	FALSE
chr6	136872197	G	C	ENST00000318471	ENSG00000112357	PEX7	FALSE	FALSE
chr6	136872197	G	T	ENST00000318471	ENSG00000112357	PEX7	FALSE	FALSE
chr6	136872202	C	A	ENST00000318471	ENSG00000112357	PEX7	TRUE	TRUE
chr6	136872202	C	G	ENST00000318471	ENSG00000112357	PEX7	TRUE	TRUE
chr6	136872233	C	A	ENST00000318471	ENSG00000112357	PEX7	TRUE	TRUE
chr6	136872235	C	A	ENST00000318471	ENSG00000112357	PEX7	TRUE	TRUE
chr6	136872239	T	A	ENST00000318471	ENSG00000112357	PEX7	TRUE	TRUE
chr6	136872239	T	G	ENST00000318471	ENSG00000112357	PEX7	TRUE	TRUE
chr6	136872252	A	T	ENST00000318471	ENSG00000112357	PEX7	TRUE	TRUE
chr6	136872254	G	A	ENST00000318471	ENSG00000112357	PEX7	FALSE	FALSE
chr6	136872254	G	C	ENST00000318471	ENSG00000112357	PEX7	FALSE	FALSE
chr6	136872254	G	T	ENST00000318471	ENSG00000112357	PEX7	FALSE	FALSE
chr6	136872255	T	A	ENST00000318471	ENSG00000112357	PEX7	FALSE	FALSE
chr6	136872255	T	C	ENST00000318471	ENSG00000112357	PEX7	FALSE	FALSE
chr6	136872255	T	G	ENST00000318471	ENSG00000112357	PEX7	FALSE	FALSE
chr6	136898140	A	C	ENST00000318471	ENSG00000112357	PEX7	TRUE	FALSE
chr6	136898140	A	G	ENST00000318471	ENSG00000112357	PEX7	TRUE	FALSE
chr6	136898140	A	T	ENST00000318471	ENSG00000112357	PEX7	TRUE	FALSE
chr6	136898141	G	A	ENST00000318471	ENSG00000112357	PEX7	TRUE	FALSE
chr6	136898141	G	C	ENST00000318471	ENSG00000112357	PEX7	TRUE	FALSE
chr6	136898141	G	T	ENST00000318471	ENSG00000112357	PEX7	TRUE	FALSE
chr6	136898147	G	A	ENST00000318471	ENSG00000112357	PEX7	TRUE	TRUE
chr6	136898148	G	A	ENST00000318471	ENSG00000112357	PEX7	TRUE	TRUE
chr6	136898156	C	A	ENST00000318471	ENSG00000112357	PEX7	TRUE	TRUE
chr6	136898156	C	G	ENST00000318471	ENSG00000112357	PEX7	TRUE	TRUE
chr6	136898158	A	T	ENST00000318471	ENSG00000112357	PEX7	TRUE	TRUE
chr6	136898176	G	T	ENST00000318471	ENSG00000112357	PEX7	TRUE	TRUE
chr6	136898185	G	T	ENST00000318471	ENSG00000112357	PEX7	TRUE	TRUE
chr6	136898197	G	T	ENST00000318471	ENSG00000112357	PEX7	FALSE	FALSE
chr6	136898208	T	A	ENST00000318471	ENSG00000112357	PEX7	FALSE	FALSE
chr6	136898213	T	A	ENST00000318471	ENSG00000112357	PEX7	FALSE	FALSE
chr6	136898213	T	G	ENST00000318471	ENSG00000112357	PEX7	FALSE	FALSE
chr6	136898227	C	T	ENST00000318471	ENSG00000112357	PEX7	FALSE	FALSE
chr6	136898239	C	T	ENST00000318471	ENSG00000112357	PEX7	FALSE	FALSE
chr6	136898242	G	A	ENST00000318471	ENSG00000112357	PEX7	TRUE	FALSE
chr6	136898242	G	C	ENST00000318471	ENSG00000112357	PEX7	TRUE	FALSE
chr6	136898242	G	T	ENST00000318471	ENSG00000112357	PEX7	TRUE	FALSE
chr6	136898243	T	A	ENST00000318471	ENSG00000112357	PEX7	TRUE	FALSE
chr6	136898243	T	C	ENST00000318471	ENSG00000112357	PEX7	TRUE	FALSE
chr6	136898243	T	G	ENST00000318471	ENSG00000112357	PEX7	TRUE	FALSE
chr6	136913456	A	C	ENST00000318471	ENSG00000112357	PEX7	TRUE	FALSE
chr6	136913456	A	G	ENST00000318471	ENSG00000112357	PEX7	TRUE	FALSE
chr6	136913456	A	T	ENST00000318471	ENSG00000112357	PEX7	TRUE	FALSE
chr6	136913457	G	A	ENST00000318471	ENSG00000112357	PEX7	TRUE	FALSE
chr6	136913457	G	C	ENST00000318471	ENSG00000112357	PEX7	TRUE	FALSE
chr6	136913457	G	T	ENST00000318471	ENSG00000112357	PEX7	TRUE	FALSE
chr6	136913469	T	A	ENST00000318471	ENSG00000112357	PEX7	FALSE	FALSE
chr6	136913474	G	A	ENST00000318471	ENSG00000112357	PEX7	FALSE	FALSE
chr6	136913475	G	A	ENST00000318471	ENSG00000112357	PEX7	FALSE	FALSE
chr6	136913479	G	T	ENST00000318471	ENSG00000112357	PEX7	FALSE	FALSE
chr6	136913488	A	T	ENST00000318471	ENSG00000112357	PEX7	FALSE	FALSE
chr6	136913496	T	A	ENST00000318471	ENSG00000112357	PEX7	FALSE	FALSE
chr6	136913496	T	G	ENST00000318471	ENSG00000112357	PEX7	FALSE	FALSE
chr6	136913508	T	A	ENST00000318471	ENSG00000112357	PEX7	FALSE	FALSE
chr6	136922435	C	T	ENST00000331858	ENSG00000182747	SLC35D3	FALSE	FALSE
chr6	136922443	C	A	ENST00000331858	ENSG00000182747	SLC35D3	FALSE	FALSE
chr6	136922466	C	A	ENST00000331858	ENSG00000182747	SLC35D3	FALSE	FALSE
chr6	136922493	C	A	ENST00000331858	ENSG00000182747	SLC35D3	TRUE	FALSE
chr6	136922511	T	A	ENST00000331858	ENSG00000182747	SLC35D3	TRUE	TRUE
chr6	136922516	A	T	ENST00000331858	ENSG00000182747	SLC35D3	TRUE	TRUE
chr6	136922536	C	A	ENST00000331858	ENSG00000182747	SLC35D3	TRUE	TRUE
chr6	136922536	C	G	ENST00000331858	ENSG00000182747	SLC35D3	TRUE	TRUE
chr6	136922537	C	T	ENST00000331858	ENSG00000182747	SLC35D3	TRUE	TRUE
chr6	136922561	C	T	ENST00000331858	ENSG00000182747	SLC35D3	TRUE	TRUE
chr6	136922566	C	A	ENST00000331858	ENSG00000182747	SLC35D3	TRUE	TRUE
chr6	136922597	G	T	ENST00000331858	ENSG00000182747	SLC35D3	TRUE	TRUE
chr6	136922690	C	T	ENST00000331858	ENSG00000182747	SLC35D3	TRUE	TRUE
chr6	136922709	G	A	ENST00000331858	ENSG00000182747	SLC35D3	TRUE	TRUE
chr6	136922710	G	A	ENST00000331858	ENSG00000182747	SLC35D3	TRUE	TRUE
chr6	136922740	C	A	ENST00000331858	ENSG00000182747	SLC35D3	TRUE	TRUE
chr6	136922740	C	G	ENST00000331858	ENSG00000182747	SLC35D3	TRUE	TRUE
chr6	136922750	A	T	ENST00000331858	ENSG00000182747	SLC35D3	TRUE	TRUE
chr6	136922758	C	A	ENST00000331858	ENSG00000182747	SLC35D3	TRUE	TRUE
chr6	136922798	A	T	ENST00000331858	ENSG00000182747	SLC35D3	TRUE	TRUE
chr6	136922814	C	A	ENST00000331858	ENSG00000182747	SLC35D3	TRUE	TRUE
chr6	136922851	C	A	ENST00000331858	ENSG00000182747	SLC35D3	FALSE	FALSE
chr6	136922867	G	T	ENST00000331858	ENSG00000182747	SLC35D3	FALSE	FALSE
chr6	136922868	G	A	ENST00000331858	ENSG00000182747	SLC35D3	TRUE	FALSE
chr6	136922868	G	C	ENST00000331858	ENSG00000182747	SLC35D3	TRUE	FALSE
chr6	136922868	G	T	ENST00000331858	ENSG00000182747	SLC35D3	TRUE	FALSE
chr6	136922869	T	A	ENST00000331858	ENSG00000182747	SLC35D3	TRUE	FALSE
chr6	136922869	T	C	ENST00000331858	ENSG00000182747	SLC35D3	TRUE	FALSE
chr6	136922869	T	G	ENST00000331858	ENSG00000182747	SLC35D3	TRUE	FALSE
chr6	136923883	A	C	ENST00000331858	ENSG00000182747	SLC35D3	TRUE	FALSE
chr6	136923883	A	G	ENST00000331858	ENSG00000182747	SLC35D3	TRUE	FALSE
chr6	136923883	A	T	ENST00000331858	ENSG00000182747	SLC35D3	TRUE	FALSE
chr6	136923884	G	A	ENST00000331858	ENSG00000182747	SLC35D3	TRUE	FALSE
chr6	136923884	G	C	ENST00000331858	ENSG00000182747	SLC35D3	TRUE	FALSE
chr6	136923884	G	T	ENST00000331858	ENSG00000182747	SLC35D3	TRUE	FALSE
chr6	136923919	C	A	ENST00000331858	ENSG00000182747	SLC35D3	FALSE	FALSE
chr6	136923919	C	G	ENST00000331858	ENSG00000182747	SLC35D3	FALSE	FALSE
chr6	136923926	G	T	ENST00000331858	ENSG00000182747	SLC35D3	FALSE	FALSE
chr6	136923958	C	A	ENST00000331858	ENSG00000182747	SLC35D3	FALSE	FALSE
chr6	136923958	C	G	ENST00000331858	ENSG00000182747	SLC35D3	FALSE	FALSE
chr6	136923971	C	T	ENST00000331858	ENSG00000182747	SLC35D3	FALSE	FALSE
chr6	136923974	A	T	ENST00000331858	ENSG00000182747	SLC35D3	FALSE	FALSE
chr6	136923992	G	T	ENST00000331858	ENSG00000182747	SLC35D3	FALSE	FALSE
chr6	136924013	C	T	ENST00000331858	ENSG00000182747	SLC35D3	FALSE	FALSE
chr6	136924018	C	A	ENST00000331858	ENSG00000182747	SLC35D3	FALSE	FALSE
chr6	136924018	C	G	ENST00000331858	ENSG00000182747	SLC35D3	FALSE	FALSE
chr6	136924057	C	A	ENST00000331858	ENSG00000182747	SLC35D3	FALSE	FALSE
chr6	136924089	G	A	ENST00000331858	ENSG00000182747	SLC35D3	FALSE	FALSE
chr6	136924090	G	A	ENST00000331858	ENSG00000182747	SLC35D3	FALSE	FALSE
chr6	136924104	G	A	ENST00000331858	ENSG00000182747	SLC35D3	FALSE	FALSE
chr6	136924105	G	A	ENST00000331858	ENSG00000182747	SLC35D3	FALSE	FALSE
chr6	136924106	A	T	ENST00000331858	ENSG00000182747	SLC35D3	FALSE	FALSE
chr6	136924126	C	A	ENST00000331858	ENSG00000182747	SLC35D3	FALSE	FALSE
chr6	136924141	C	A	ENST00000331858	ENSG00000182747	SLC35D3	FALSE	FALSE
chr6	136924156	C	A	ENST00000331858	ENSG00000182747	SLC35D3	FALSE	FALSE
chr6	136924183	C	A	ENST00000331858	ENSG00000182747	SLC35D3	FALSE	FALSE
chr6	136924189	C	A	ENST00000331858	ENSG00000182747	SLC35D3	FALSE	FALSE
chr6	136924189	C	G	ENST00000331858	ENSG00000182747	SLC35D3	FALSE	FALSE
chr6	136924197	C	A	ENST00000331858	ENSG00000182747	SLC35D3	FALSE	FALSE
chr6	136924229	A	T	ENST00000331858	ENSG00000182747	SLC35D3	FALSE	FALSE
chr6	136924277	G	T	ENST00000331858	ENSG00000182747	SLC35D3	FALSE	FALSE
chr6	136924336	C	A	ENST00000331858	ENSG00000182747	SLC35D3	FALSE	FALSE
chr6	136924336	C	G	ENST00000331858	ENSG00000182747	SLC35D3	FALSE	FALSE
chr6	136924339	T	A	ENST00000331858	ENSG00000182747	SLC35D3	FALSE	FALSE
chr6	136924346	A	T	ENST00000331858	ENSG00000182747	SLC35D3	FALSE	FALSE
chr6	136924355	G	T	ENST00000331858	ENSG00000182747	SLC35D3	FALSE	FALSE
chr6	136924361	A	T	ENST00000331858	ENSG00000182747	SLC35D3	FALSE	FALSE
chr6	136924364	A	T	ENST00000331858	ENSG00000182747	SLC35D3	FALSE	FALSE
chr6	136924367	C	T	ENST00000331858	ENSG00000182747	SLC35D3	FALSE	FALSE
chr6	136924378	C	A	ENST00000331858	ENSG00000182747	SLC35D3	FALSE	FALSE
chr6	136924378	C	G	ENST00000331858	ENSG00000182747	SLC35D3	FALSE	FALSE
chr6	136924379	G	T	ENST00000331858	ENSG00000182747	SLC35D3	FALSE	FALSE
chr6	136924388	G	T	ENST00000331858	ENSG00000182747	SLC35D3	FALSE	FALSE
chr6	136924394	C	T	ENST00000331858	ENSG00000182747	SLC35D3	FALSE	FALSE
chr6	136924403	G	T	ENST00000331858	ENSG00000182747	SLC35D3	FALSE	FALSE
chr6	136924406	G	T	ENST00000331858	ENSG00000182747	SLC35D3	FALSE	FALSE
chr6	136924409	G	T	ENST00000331858	ENSG00000182747	SLC35D3	FALSE	FALSE
chr6	136924415	C	T	ENST00000331858	ENSG00000182747	SLC35D3	FALSE	FALSE
chr6	136924424	G	T	ENST00000331858	ENSG00000182747	SLC35D3	FALSE	FALSE
chr6	136924430	C	T	ENST00000331858	ENSG00000182747	SLC35D3	FALSE	FALSE
chr6	136924448	G	T	ENST00000331858	ENSG00000182747	SLC35D3	FALSE	FALSE
chr6	136924451	G	T	ENST00000331858	ENSG00000182747	SLC35D3	FALSE	FALSE
chr6	136924463	G	T	ENST00000331858	ENSG00000182747	SLC35D3	FALSE	FALSE
chr6	136924466	G	T	ENST00000331858	ENSG00000182747	SLC35D3	FALSE	FALSE
chr6	136924469	G	T	ENST00000331858	ENSG00000182747	SLC35D3	FALSE	FALSE
chr6	136924482	C	A	ENST00000331858	ENSG00000182747	SLC35D3	FALSE	FALSE
chr6	136924482	C	G	ENST00000331858	ENSG00000182747	SLC35D3	FALSE	FALSE
chr6	136924484	G	T	ENST00000331858	ENSG00000182747	SLC35D3	FALSE	FALSE
chr6	136924493	G	T	ENST00000331858	ENSG00000182747	SLC35D3	FALSE	FALSE
chr6	136924514	C	T	ENST00000331858	ENSG00000182747	SLC35D3	FALSE	FALSE
chr6	136924517	G	T	ENST00000331858	ENSG00000182747	SLC35D3	FALSE	FALSE
chr6	136924526	C	T	ENST00000331858	ENSG00000182747	SLC35D3	FALSE	FALSE
chr6	136924529	G	T	ENST00000331858	ENSG00000182747	SLC35D3	FALSE	FALSE
chr6	136924547	C	T	ENST00000331858	ENSG00000182747	SLC35D3	FALSE	FALSE
chr6	136924550	G	T	ENST00000331858	ENSG00000182747	SLC35D3	FALSE	FALSE
chr6	136924577	G	T	ENST00000331858	ENSG00000182747	SLC35D3	FALSE	FALSE
chr6	136924580	G	T	ENST00000331858	ENSG00000182747	SLC35D3	FALSE	FALSE
chr6	136924596	C	A	ENST00000331858	ENSG00000182747	SLC35D3	FALSE	FALSE
chr6	136924599	T	A	ENST00000331858	ENSG00000182747	SLC35D3	FALSE	FALSE
chr6	136924599	T	G	ENST00000331858	ENSG00000182747	SLC35D3	FALSE	FALSE
chr6	136924601	A	T	ENST00000331858	ENSG00000182747	SLC35D3	FALSE	FALSE
chr6	136924612	C	A	ENST00000331858	ENSG00000182747	SLC35D3	FALSE	FALSE
chr6	136924612	C	G	ENST00000331858	ENSG00000182747	SLC35D3	FALSE	FALSE
chr6	136924616	G	T	ENST00000331858	ENSG00000182747	SLC35D3	FALSE	FALSE
chr6	136924623	G	A	ENST00000331858	ENSG00000182747	SLC35D3	FALSE	FALSE
chr6	136924624	G	A	ENST00000331858	ENSG00000182747	SLC35D3	FALSE	FALSE
chr6	136924629	T	A	ENST00000331858	ENSG00000182747	SLC35D3	FALSE	FALSE
chr6	136924637	G	T	ENST00000331858	ENSG00000182747	SLC35D3	FALSE	FALSE
chr6	136924648	T	A	ENST00000331858	ENSG00000182747	SLC35D3	FALSE	FALSE
chr6	136924648	T	G	ENST00000331858	ENSG00000182747	SLC35D3
chr6	136924652	A	T	ENST00000331858	ENSG00000182747	SLC35D3	FALSE	FALSE
chr6	136924655	A	T	ENST00000331858	ENSG00000182747	SLC35D3	FALSE	FALSE
chr6	136924663	T	A	ENST00000331858	ENSG00000182747	SLC35D3	FALSE	FALSE
chr6	136924663	T	G	ENST00000331858	ENSG00000182747	SLC35D3	FALSE	FALSE
chr6	136924665	T	A	ENST00000331858	ENSG00000182747	SLC35D3	FALSE	FALSE
chr6	136924670	G	T	ENST00000331858	ENSG00000182747	SLC35D3	FALSE	FALSE
chr6	136924676	G	T	ENST00000331858	ENSG00000182747	SLC35D3	FALSE	FALSE
chr6	136924679	G	T	ENST00000331858	ENSG00000182747	SLC35D3	FALSE	FALSE
chr6	136924683	T	A	ENST00000331858	ENSG00000182747	SLC35D3	FALSE	FALSE
chr6	136924683	T	G	ENST00000331858	ENSG00000182747	SLC35D3	FALSE	FALSE
chr6	137001566	C	A	ENST00000316649	ENSG00000016402	IL20RA	FALSE	FALSE
chr6	137001572	G	A	ENST00000316649	ENSG00000016402	IL20RA	FALSE	FALSE
chr6	137001576	A	C	ENST00000316649	ENSG00000016402	IL20RA	FALSE	FALSE
chr6	137001576	A	T	ENST00000316649	ENSG00000016402	IL20RA	FALSE	FALSE
chr6	137001580	A	C	ENST00000316649	ENSG00000016402	IL20RA	FALSE	FALSE
chr6	137001580	A	T	ENST00000316649	ENSG00000016402	IL20RA	FALSE	FALSE
chr6	137001585	C	T	ENST00000316649	ENSG00000016402	IL20RA	FALSE	FALSE
chr6	137001586	C	T	ENST00000316649	ENSG00000016402	IL20RA	FALSE	FALSE
chr6	137001590	C	A	ENST00000316649	ENSG00000016402	IL20RA	FALSE	FALSE
chr6	137001593	C	A	ENST00000316649	ENSG00000016402	IL20RA	FALSE	FALSE
chr6	137001602	G	A	ENST00000316649	ENSG00000016402	IL20RA	FALSE	FALSE
chr6	137001609	A	C	ENST00000316649	ENSG00000016402	IL20RA	FALSE	FALSE
chr6	137001609	A	T	ENST00000316649	ENSG00000016402	IL20RA	FALSE	FALSE
chr6	137001617	C	A	ENST00000316649	ENSG00000016402	IL20RA	FALSE	FALSE
chr6	137001623	C	A	ENST00000316649	ENSG00000016402	IL20RA	FALSE	FALSE
chr6	137001626	C	A	ENST00000316649	ENSG00000016402	IL20RA	FALSE	FALSE
chr6	137001650	C	A	ENST00000316649	ENSG00000016402	IL20RA	FALSE	FALSE
chr6	137001653	C	A	ENST00000316649	ENSG00000016402	IL20RA	FALSE	FALSE
chr6	137001654	A	C	ENST00000316649	ENSG00000016402	IL20RA	FALSE	FALSE
chr6	137001654	A	T	ENST00000316649	ENSG00000016402	IL20RA	FALSE	FALSE
chr6	137001662	T	A	ENST00000316649	ENSG00000016402	IL20RA	FALSE	FALSE
chr6	137001677	C	A	ENST00000316649	ENSG00000016402	IL20RA	FALSE	FALSE
chr6	137001680	C	A	ENST00000316649	ENSG00000016402	IL20RA	FALSE	FALSE
chr6	137001683	C	A	ENST00000316649	ENSG00000016402	IL20RA	FALSE	FALSE
chr6	137001698	C	A	ENST00000316649	ENSG00000016402	IL20RA	FALSE	FALSE
chr6	137001707	C	A	ENST00000316649	ENSG00000016402	IL20RA	FALSE	FALSE
chr6	137001708	G	T	ENST00000316649	ENSG00000016402	IL20RA	FALSE	FALSE
chr6	137001716	C	A	ENST00000316649	ENSG00000016402	IL20RA	FALSE	FALSE
chr6	137001718	G	C	ENST00000316649	ENSG00000016402	IL20RA	FALSE	FALSE
chr6	137001718	G	T	ENST00000316649	ENSG00000016402	IL20RA	FALSE	FALSE
chr6	137001725	G	A	ENST00000316649	ENSG00000016402	IL20RA	FALSE	FALSE
chr6	137001742	G	T	ENST00000316649	ENSG00000016402	IL20RA	FALSE	FALSE
chr6	137001750	A	T	ENST00000316649	ENSG00000016402	IL20RA	FALSE	FALSE
chr6	137001767	G	A	ENST00000316649	ENSG00000016402	IL20RA	FALSE	FALSE
chr6	137001774	C	T	ENST00000316649	ENSG00000016402	IL20RA	FALSE	FALSE
chr6	137001775	C	T	ENST00000316649	ENSG00000016402	IL20RA	FALSE	FALSE
chr6	137001793	G	T	ENST00000316649	ENSG00000016402	IL20RA	FALSE	FALSE
chr6	137001800	C	A	ENST00000316649	ENSG00000016402	IL20RA	FALSE	FALSE
chr6	137001803	C	A	ENST00000316649	ENSG00000016402	IL20RA	FALSE	FALSE
chr6	137001806	C	A	ENST00000316649	ENSG00000016402	IL20RA	FALSE	FALSE
chr6	137001815	C	A	ENST00000316649	ENSG00000016402	IL20RA	FALSE	FALSE
chr6	137001818	C	A	ENST00000316649	ENSG00000016402	IL20RA	FALSE	FALSE
chr6	137001820	G	T	ENST00000316649	ENSG00000016402	IL20RA	FALSE	FALSE
chr6	137001833	C	A	ENST00000316649	ENSG00000016402	IL20RA	FALSE	FALSE
chr6	137001836	G	A	ENST00000316649	ENSG00000016402	IL20RA	FALSE	FALSE
chr6	137001850	A	C	ENST00000316649	ENSG00000016402	IL20RA	FALSE	FALSE
chr6	137001850	A	T	ENST00000316649	ENSG00000016402	IL20RA	FALSE	FALSE
chr6	137001857	G	A	ENST00000316649	ENSG00000016402	IL20RA	FALSE	FALSE
chr6	137001863	G	A	ENST00000316649	ENSG00000016402	IL20RA	FALSE	FALSE
chr6	137001870	G	C	ENST00000316649	ENSG00000016402	IL20RA	FALSE	FALSE
chr6	137001870	G	T	ENST00000316649	ENSG00000016402	IL20RA	FALSE	FALSE
chr6	137001874	G	C	ENST00000316649	ENSG00000016402	IL20RA	FALSE	FALSE
chr6	137001874	G	T	ENST00000316649	ENSG00000016402	IL20RA	FALSE	FALSE
chr6	137001876	G	C	ENST00000316649	ENSG00000016402	IL20RA	FALSE	FALSE
chr6	137001876	G	T	ENST00000316649	ENSG00000016402	IL20RA	FALSE	FALSE
chr6	137001881	G	A	ENST00000316649	ENSG00000016402	IL20RA	FALSE	FALSE
chr6	137001883	A	C	ENST00000316649	ENSG00000016402	IL20RA	FALSE	FALSE
chr6	137001883	A	T	ENST00000316649	ENSG00000016402	IL20RA	FALSE	FALSE
chr6	137001890	G	A	ENST00000316649	ENSG00000016402	IL20RA	FALSE	FALSE
chr6	137001898	A	T	ENST00000316649	ENSG00000016402	IL20RA	FALSE	FALSE
chr6	137001907	A	T	ENST00000316649	ENSG00000016402	IL20RA	FALSE	FALSE
chr6	137001917	G	A	ENST00000316649	ENSG00000016402	IL20RA	FALSE	FALSE
chr6	137001919	G	T	ENST00000316649	ENSG00000016402	IL20RA	FALSE	FALSE
chr6	137001923	C	A	ENST00000316649	ENSG00000016402	IL20RA	FALSE	FALSE
chr6	137001925	A	T	ENST00000316649	ENSG00000016402	IL20RA	FALSE	FALSE
chr6	137001928	A	C	ENST00000316649	ENSG00000016402	IL20RA	FALSE	FALSE
chr6	137001928	A	T	ENST00000316649	ENSG00000016402	IL20RA	FALSE	FALSE
chr6	137001935	C	A	ENST00000316649	ENSG00000016402	IL20RA	FALSE	FALSE
chr6	137001938	G	A	ENST00000316649	ENSG00000016402	IL20RA	FALSE	FALSE
chr6	137001950	C	A	ENST00000316649	ENSG00000016402	IL20RA	FALSE	FALSE
chr6	137001953	C	A	ENST00000316649	ENSG00000016402	IL20RA	FALSE	FALSE
chr6	137001956	G	A	ENST00000316649	ENSG00000016402	IL20RA	FALSE	FALSE
chr6	137001958	A	T	ENST00000316649	ENSG00000016402	IL20RA	FALSE	FALSE
chr6	137001968	C	A	ENST00000316649	ENSG00000016402	IL20RA	FALSE	FALSE
chr6	137001971	G	A	ENST00000316649	ENSG00000016402	IL20RA	FALSE	FALSE
chr6	137001974	C	A	ENST00000316649	ENSG00000016402	IL20RA	FALSE	FALSE
chr6	137001977	C	A	ENST00000316649	ENSG00000016402	IL20RA	FALSE	FALSE
chr6	137001987	A	T	ENST00000316649	ENSG00000016402	IL20RA	FALSE	FALSE
chr6	137002004	T	A	ENST00000316649	ENSG00000016402	IL20RA	FALSE	FALSE
chr6	137002011	A	C	ENST00000316649	ENSG00000016402	IL20RA	FALSE	FALSE
chr6	137002011	A	T	ENST00000316649	ENSG00000016402	IL20RA	FALSE	FALSE
chr6	137002016	C	A	ENST00000316649	ENSG00000016402	IL20RA	FALSE	FALSE
chr6	137002017	A	C	ENST00000316649	ENSG00000016402	IL20RA	FALSE	FALSE
chr6	137002017	A	T	ENST00000316649	ENSG00000016402	IL20RA	FALSE	FALSE
chr6	137002022	C	A	ENST00000316649	ENSG00000016402	IL20RA	FALSE	FALSE
chr6	137002034	T	A	ENST00000316649	ENSG00000016402	IL20RA	FALSE	FALSE
chr6	137002052	T	A	ENST00000316649	ENSG00000016402	IL20RA	FALSE	FALSE
chr6	137002064	C	A	ENST00000316649	ENSG00000016402	IL20RA	FALSE	FALSE
chr6	137002067	G	A	ENST00000316649	ENSG00000016402	IL20RA	FALSE	FALSE
chr6	137002070	G	A	ENST00000316649	ENSG00000016402	IL20RA	FALSE	FALSE
chr6	137002088	C	A	ENST00000316649	ENSG00000016402	IL20RA	FALSE	FALSE
chr6	137002097	C	A	ENST00000316649	ENSG00000016402	IL20RA	FALSE	FALSE
chr6	137002100	C	A	ENST00000316649	ENSG00000016402	IL20RA	FALSE	FALSE
chr6	137002107	A	T	ENST00000316649	ENSG00000016402	IL20RA	FALSE	FALSE
chr6	137002118	C	A	ENST00000316649	ENSG00000016402	IL20RA	FALSE	FALSE
chr6	137002123	A	T	ENST00000316649	ENSG00000016402	IL20RA	FALSE	FALSE
chr6	137002129	G	T	ENST00000316649	ENSG00000016402	IL20RA	FALSE	FALSE
chr6	137002134	A	C	ENST00000316649	ENSG00000016402	IL20RA	FALSE	FALSE
chr6	137002134	A	T	ENST00000316649	ENSG00000016402	IL20RA	FALSE	FALSE
chr6	137002141	A	C	ENST00000316649	ENSG00000016402	IL20RA	FALSE	FALSE
chr6	137002141	A	T	ENST00000316649	ENSG00000016402	IL20RA	FALSE	FALSE
chr6	137002148	T	A	ENST00000316649	ENSG00000016402	IL20RA	FALSE	FALSE
chr6	137002154	C	A	ENST00000316649	ENSG00000016402	IL20RA	FALSE	FALSE
chr6	137002157	C	A	ENST00000316649	ENSG00000016402	IL20RA	FALSE	FALSE
chr6	137002160	C	A	ENST00000316649	ENSG00000016402	IL20RA	FALSE	FALSE
chr6	137002163	C	A	ENST00000316649	ENSG00000016402	IL20RA	FALSE	FALSE
chr6	137002166	G	A	ENST00000316649	ENSG00000016402	IL20RA	FALSE	FALSE
chr6	137002193	G	A	ENST00000316649	ENSG00000016402	IL20RA	FALSE	FALSE
chr6	137002226	T	A	ENST00000316649	ENSG00000016402	IL20RA	FALSE	FALSE
chr6	137002229	C	A	ENST00000316649	ENSG00000016402	IL20RA	FALSE	FALSE
chr6	137002234	A	C	ENST00000316649	ENSG00000016402	IL20RA	FALSE	FALSE
chr6	137002234	A	T	ENST00000316649	ENSG00000016402	IL20RA	FALSE	FALSE
chr6	137002247	G	A	ENST00000316649	ENSG00000016402	IL20RA	FALSE	FALSE
chr6	137002259	T	A	ENST00000316649	ENSG00000016402	IL20RA	FALSE	FALSE
chr6	137002270	G	T	ENST00000316649	ENSG00000016402	IL20RA	FALSE	FALSE
chr6	137002304	T	A	ENST00000316649	ENSG00000016402	IL20RA	FALSE	FALSE
chr6	137002307	C	A	ENST00000316649	ENSG00000016402	IL20RA	FALSE	FALSE
chr6	137002325	T	A	ENST00000316649	ENSG00000016402	IL20RA	FALSE	FALSE
chr6	137002328	T	A	ENST00000316649	ENSG00000016402	IL20RA	FALSE	FALSE
chr6	137002337	C	A	ENST00000316649	ENSG00000016402	IL20RA	FALSE	FALSE
chr6	137002343	C	A	ENST00000316649	ENSG00000016402	IL20RA	FALSE	FALSE
chr6	137002344	A	C	ENST00000316649	ENSG00000016402	IL20RA	FALSE	FALSE
chr6	137002344	A	T	ENST00000316649	ENSG00000016402	IL20RA	FALSE	FALSE
chr6	137002351	A	T	ENST00000316649	ENSG00000016402	IL20RA	FALSE	FALSE
chr6	137002356	C	A	ENST00000316649	ENSG00000016402	IL20RA	TRUE	FALSE
chr6	137002356	C	G	ENST00000316649	ENSG00000016402	IL20RA	TRUE	FALSE
chr6	137002356	C	T	ENST00000316649	ENSG00000016402	IL20RA	TRUE	FALSE
chr6	137002357	T	A	ENST00000316649	ENSG00000016402	IL20RA	TRUE	FALSE
chr6	137002357	T	C	ENST00000316649	ENSG00000016402	IL20RA	TRUE	FALSE
chr6	137002357	T	G	ENST00000316649	ENSG00000016402	IL20RA	TRUE	FALSE
chr6	137004619	A	C	ENST00000316649	ENSG00000016402	IL20RA	TRUE	FALSE
chr6	137004619	A	G	ENST00000316649	ENSG00000016402	IL20RA	TRUE	FALSE
chr6	137004619	A	T	ENST00000316649	ENSG00000016402	IL20RA	TRUE	FALSE
chr6	137004620	C	A	ENST00000316649	ENSG00000016402	IL20RA	TRUE	FALSE
chr6	137004620	C	G	ENST00000316649	ENSG00000016402	IL20RA	TRUE	FALSE
chr6	137004620	C	T	ENST00000316649	ENSG00000016402	IL20RA	TRUE	FALSE
chr6	137004622	A	T	ENST00000316649	ENSG00000016402	IL20RA	FALSE	FALSE
chr6	137004638	T	A	ENST00000316649	ENSG00000016402	IL20RA	FALSE	FALSE
chr6	137004641	C	A	ENST00000316649	ENSG00000016402	IL20RA	FALSE	FALSE
chr6	137004644	T	A	ENST00000316649	ENSG00000016402	IL20RA	FALSE	FALSE
chr6	137004657	A	C	ENST00000316649	ENSG00000016402	IL20RA
chr6	137004657	A	T	ENST00000316649	ENSG00000016402	IL20RA	FALSE	FALSE
chr6	137004662	G	A	ENST00000316649	ENSG00000016402	IL20RA	FALSE	FALSE
chr6	137004663	G	C	ENST00000316649	ENSG00000016402	IL20RA	FALSE	FALSE
chr6	137004663	G	T	ENST00000316649	ENSG00000016402	IL20RA	FALSE	FALSE
chr6	137004672	A	C	ENST00000316649	ENSG00000016402	IL20RA	TRUE	TRUE
chr6	137004672	A	T	ENST00000316649	ENSG00000016402	IL20RA	TRUE	TRUE
chr6	137004715	A	T	ENST00000316649	ENSG00000016402	IL20RA
chr6	137004720	A	C	ENST00000316649	ENSG00000016402	IL20RA
chr6	137004720	A	T	ENST00000316649	ENSG00000016402	IL20RA
chr6	137004723	C	T	ENST00000316649	ENSG00000016402	IL20RA
chr6	137004724	C	T	ENST00000316649	ENSG00000016402	IL20RA
chr6	137004737	T	A	ENST00000316649	ENSG00000016402	IL20RA
chr6	137004743	T	A	ENST00000316649	ENSG00000016402	IL20RA
chr6	137004749	C	A	ENST00000316649	ENSG00000016402	IL20RA
chr6	137004751	G	C	ENST00000316649	ENSG00000016402	IL20RA
chr6	137004751	G	T	ENST00000316649	ENSG00000016402	IL20RA
chr6	137004754	G	C	ENST00000316649	ENSG00000016402	IL20RA
chr6	137004754	G	T	ENST00000316649	ENSG00000016402	IL20RA
chr6	137004758	G	A	ENST00000316649	ENSG00000016402	IL20RA
chr6	137004761	C	A	ENST00000316649	ENSG00000016402	IL20RA	TRUE	FALSE
chr6	137004761	C	G	ENST00000316649	ENSG00000016402	IL20RA	TRUE	FALSE
chr6	137004761	C	T	ENST00000316649	ENSG00000016402	IL20RA	TRUE	FALSE
chr6	137004762	T	A	ENST00000316649	ENSG00000016402	IL20RA	TRUE	FALSE
chr6	137004762	T	C	ENST00000316649	ENSG00000016402	IL20RA	TRUE	FALSE
chr6	137004762	T	G	ENST00000316649	ENSG00000016402	IL20RA	TRUE	FALSE
chr6	137008597	A	C	ENST00000316649	ENSG00000016402	IL20RA	TRUE	FALSE
chr6	137008597	A	G	ENST00000316649	ENSG00000016402	IL20RA	FALSE	FALSE
chr6	137008597	A	T	ENST00000316649	ENSG00000016402	IL20RA	TRUE	FALSE
chr6	137008598	C	A	ENST00000316649	ENSG00000016402	IL20RA	TRUE	FALSE
chr6	137008598	C	G	ENST00000316649	ENSG00000016402	IL20RA	TRUE	FALSE
chr6	137008598	C	T	ENST00000316649	ENSG00000016402	IL20RA	TRUE	FALSE
chr6	137008602	T	A	ENST00000316649	ENSG00000016402	IL20RA	TRUE	TRUE
chr6	137008604	A	T	ENST00000316649	ENSG00000016402	IL20RA	TRUE	TRUE
chr6	137008615	A	T	ENST00000316649	ENSG00000016402	IL20RA	TRUE	TRUE
chr6	137008620	G	A	ENST00000316649	ENSG00000016402	IL20RA	TRUE	TRUE
chr6	137008623	T	A	ENST00000316649	ENSG00000016402	IL20RA	TRUE	TRUE
chr6	137008626	C	A	ENST00000316649	ENSG00000016402	IL20RA	TRUE	TRUE
chr6	137008635	G	A	ENST00000316649	ENSG00000016402	IL20RA	TRUE	TRUE
chr6	137008668	C	A	ENST00000316649	ENSG00000016402	IL20RA	TRUE	TRUE
chr6	137008678	G	T	ENST00000316649	ENSG00000016402	IL20RA	TRUE	TRUE
chr6	137008681	G	C	ENST00000316649	ENSG00000016402	IL20RA	TRUE	TRUE
chr6	137008681	G	T	ENST00000316649	ENSG00000016402	IL20RA	TRUE	TRUE
chr6	137008698	C	A	ENST00000316649	ENSG00000016402	IL20RA	TRUE	TRUE
chr6	137008702	C	T	ENST00000316649	ENSG00000016402	IL20RA	TRUE	TRUE
chr6	137008703	C	T	ENST00000316649	ENSG00000016402	IL20RA	TRUE	TRUE
chr6	137008732	A	T	ENST00000316649	ENSG00000016402	IL20RA	TRUE	TRUE
chr6	137008737	G	A	ENST00000316649	ENSG00000016402	IL20RA	TRUE	TRUE
chr6	137008741	C	T	ENST00000316649	ENSG00000016402	IL20RA	TRUE	TRUE
chr6	137008742	C	T	ENST00000316649	ENSG00000016402	IL20RA	TRUE	TRUE
chr6	137008744	C	A	ENST00000316649	ENSG00000016402	IL20RA	TRUE	FALSE
chr6	137008744	C	G	ENST00000316649	ENSG00000016402	IL20RA	TRUE	FALSE
chr6	137008744	C	T	ENST00000316649	ENSG00000016402	IL20RA	TRUE	FALSE
chr6	137008745	T	A	ENST00000316649	ENSG00000016402	IL20RA	TRUE	FALSE
chr6	137008745	T	C	ENST00000316649	ENSG00000016402	IL20RA	TRUE	FALSE
chr6	137008745	T	G	ENST00000316649	ENSG00000016402	IL20RA	TRUE	FALSE
chr6	137009315	A	C	ENST00000316649	ENSG00000016402	IL20RA	TRUE	FALSE
chr6	137009315	A	G	ENST00000316649	ENSG00000016402	IL20RA	TRUE	FALSE
chr6	137009315	A	T	ENST00000316649	ENSG00000016402	IL20RA	TRUE	FALSE
chr6	137009316	C	A	ENST00000316649	ENSG00000016402	IL20RA	TRUE	FALSE
chr6	137009316	C	G	ENST00000316649	ENSG00000016402	IL20RA	TRUE	FALSE
chr6	137009316	C	T	ENST00000316649	ENSG00000016402	IL20RA	TRUE	FALSE
chr6	137009322	T	A	ENST00000316649	ENSG00000016402	IL20RA	TRUE	TRUE
chr6	137009327	G	C	ENST00000316649	ENSG00000016402	IL20RA	TRUE	TRUE
chr6	137009327	G	T	ENST00000316649	ENSG00000016402	IL20RA	TRUE	TRUE
chr6	137009331	T	A	ENST00000316649	ENSG00000016402	IL20RA	TRUE	TRUE
chr6	137009339	A	T	ENST00000316649	ENSG00000016402	IL20RA	TRUE	TRUE
chr6	137009353	A	C	ENST00000316649	ENSG00000016402	IL20RA	TRUE	TRUE
chr6	137009353	A	T	ENST00000316649	ENSG00000016402	IL20RA	TRUE	TRUE
chr6	137009358	T	A	ENST00000316649	ENSG00000016402	IL20RA	TRUE	TRUE
chr6	137009368	G	C	ENST00000316649	ENSG00000016402	IL20RA	TRUE	TRUE
chr6	137009368	G	T	ENST00000316649	ENSG00000016402	IL20RA	TRUE	TRUE
chr6	137009376	G	A	ENST00000316649	ENSG00000016402	IL20RA	TRUE	TRUE
chr6	137009379	G	A	ENST00000316649	ENSG00000016402	IL20RA	TRUE	TRUE
chr6	137009400	C	A	ENST00000316649	ENSG00000016402	IL20RA	TRUE	TRUE
chr6	137009409	T	A	ENST00000316649	ENSG00000016402	IL20RA	TRUE	TRUE
chr6	137009412	T	A	ENST00000316649	ENSG00000016402	IL20RA	TRUE	TRUE
chr6	137009413	C	T	ENST00000316649	ENSG00000016402	IL20RA	TRUE	TRUE
chr6	137009414	C	T	ENST00000316649	ENSG00000016402	IL20RA	TRUE	TRUE
chr6	137009418	T	A	ENST00000316649	ENSG00000016402	IL20RA	TRUE	TRUE
chr6	137009421	C	A	ENST00000316649	ENSG00000016402	IL20RA	TRUE	TRUE
chr6	137009451	T	A	ENST00000316649	ENSG00000016402	IL20RA	TRUE	TRUE
chr6	137009454	C	A	ENST00000316649	ENSG00000016402	IL20RA	TRUE	TRUE
chr6	137009475	C	A	ENST00000316649	ENSG00000016402	IL20RA	TRUE	TRUE
chr6	137009490	G	A	ENST00000316649	ENSG00000016402	IL20RA	TRUE	TRUE
chr6	137009493	C	A	ENST00000316649	ENSG00000016402	IL20RA	TRUE	FALSE
chr6	137009493	C	G	ENST00000316649	ENSG00000016402	IL20RA	TRUE	FALSE
chr6	137009493	C	T	ENST00000316649	ENSG00000016402	IL20RA	TRUE	FALSE
chr6	137009494	T	A	ENST00000316649	ENSG00000016402	IL20RA	TRUE	FALSE
chr6	137009494	T	C	ENST00000316649	ENSG00000016402	IL20RA	TRUE	FALSE
chr6	137009494	T	G	ENST00000316649	ENSG00000016402	IL20RA	TRUE	FALSE
chr6	137011272	A	C	ENST00000316649	ENSG00000016402	IL20RA	TRUE	FALSE
chr6	137011272	A	G	ENST00000316649	ENSG00000016402	IL20RA	TRUE	FALSE
chr6	137011272	A	T	ENST00000316649	ENSG00000016402	IL20RA	TRUE	FALSE
chr6	137011273	C	A	ENST00000316649	ENSG00000016402	IL20RA	TRUE	FALSE
chr6	137011273	C	G	ENST00000316649	ENSG00000016402	IL20RA	TRUE	FALSE
chr6	137011273	C	T	ENST00000316649	ENSG00000016402	IL20RA	TRUE	FALSE
chr6	137011277	C	A	ENST00000316649	ENSG00000016402	IL20RA	TRUE	TRUE
chr6	137011279	A	C	ENST00000316649	ENSG00000016402	IL20RA	TRUE	TRUE
chr6	137011279	A	T	ENST00000316649	ENSG00000016402	IL20RA	TRUE	TRUE
chr6	137011287	A	C	ENST00000316649	ENSG00000016402	IL20RA	TRUE	TRUE
chr6	137011287	A	T	ENST00000316649	ENSG00000016402	IL20RA	TRUE	TRUE
chr6	137011298	C	A	ENST00000316649	ENSG00000016402	IL20RA	TRUE	TRUE
chr6	137011304	C	A	ENST00000316649	ENSG00000016402	IL20RA	TRUE	TRUE
chr6	137011308	C	T	ENST00000316649	ENSG00000016402	IL20RA	TRUE	TRUE
chr6	137011309	C	T	ENST00000316649	ENSG00000016402	IL20RA	TRUE	TRUE
chr6	137011313	T	A	ENST00000316649	ENSG00000016402	IL20RA	TRUE	TRUE
chr6	137011317	A	T	ENST00000316649	ENSG00000016402	IL20RA	TRUE	TRUE
chr6	137011322	T	A	ENST00000316649	ENSG00000016402	IL20RA	TRUE	TRUE
chr6	137011328	C	A	ENST00000316649	ENSG00000016402	IL20RA	TRUE	TRUE
chr6	137011329	C	T	ENST00000316649	ENSG00000016402	IL20RA	TRUE	TRUE
chr6	137011330	C	T	ENST00000316649	ENSG00000016402	IL20RA	TRUE	TRUE
chr6	137011340	T	A	ENST00000316649	ENSG00000016402	IL20RA	TRUE	TRUE
chr6	137011346	T	A	ENST00000316649	ENSG00000016402	IL20RA	TRUE	TRUE
chr6	137011350	A	C	ENST00000316649	ENSG00000016402	IL20RA	TRUE	TRUE
chr6	137011350	A	T	ENST00000316649	ENSG00000016402	IL20RA	TRUE	TRUE
chr6	137011353	A	C	ENST00000316649	ENSG00000016402	IL20RA	TRUE	TRUE
chr6	137011353	A	T	ENST00000316649	ENSG00000016402	IL20RA	TRUE	TRUE
chr6	137011358	G	A	ENST00000316649	ENSG00000016402	IL20RA	TRUE	TRUE
chr6	137011364	C	A	ENST00000316649	ENSG00000016402	IL20RA	TRUE	TRUE
chr6	137011365	G	C	ENST00000316649	ENSG00000016402	IL20RA	TRUE	TRUE
chr6	137011365	G	T	ENST00000316649	ENSG00000016402	IL20RA	TRUE	TRUE
chr6	137011379	C	A	ENST00000316649	ENSG00000016402	IL20RA	TRUE	TRUE
chr6	137011392	A	T	ENST00000316649	ENSG00000016402	IL20RA	TRUE	TRUE
chr6	137011395	G	C	ENST00000316649	ENSG00000016402	IL20RA	TRUE	TRUE
chr6	137011395	G	T	ENST00000316649	ENSG00000016402	IL20RA	TRUE	TRUE
chr6	137011403	T	A	ENST00000316649	ENSG00000016402	IL20RA	TRUE	TRUE
chr6	137011415	T	A	ENST00000316649	ENSG00000016402	IL20RA	TRUE	TRUE
chr6	137011416	G	T	ENST00000316649	ENSG00000016402	IL20RA	TRUE	TRUE
chr6	137011421	C	A	ENST00000316649	ENSG00000016402	IL20RA	TRUE	TRUE
chr6	137011423	G	C	ENST00000316649	ENSG00000016402	IL20RA	TRUE	TRUE
chr6	137011423	G	T	ENST00000316649	ENSG00000016402	IL20RA	TRUE	TRUE
chr6	137011427	T	A	ENST00000316649	ENSG00000016402	IL20RA	TRUE	TRUE
chr6	137011434	C	T	ENST00000316649	ENSG00000016402	IL20RA	TRUE	TRUE
chr6	137011435	C	T	ENST00000316649	ENSG00000016402	IL20RA	TRUE	TRUE
chr6	137011439	T	A	ENST00000316649	ENSG00000016402	IL20RA	TRUE	TRUE
chr6	137011442	T	A	ENST00000316649	ENSG00000016402	IL20RA	TRUE	TRUE
chr6	137011445	G	A	ENST00000316649	ENSG00000016402	IL20RA	TRUE	TRUE
chr6	137011449	A	C	ENST00000316649	ENSG00000016402	IL20RA	TRUE	TRUE
chr6	137011449	A	T	ENST00000316649	ENSG00000016402	IL20RA	TRUE	TRUE
chr6	137011453	C	A	ENST00000316649	ENSG00000016402	IL20RA	TRUE	FALSE
chr6	137011453	C	G	ENST00000316649	ENSG00000016402	IL20RA	TRUE	FALSE
chr6	137011453	C	T	ENST00000316649	ENSG00000016402	IL20RA	TRUE	FALSE
chr6	137011454	T	A	ENST00000316649	ENSG00000016402	IL20RA	TRUE	FALSE
chr6	137011454	T	C	ENST00000316649	ENSG00000016402	IL20RA	TRUE	FALSE
chr6	137011454	T	G	ENST00000316649	ENSG00000016402	IL20RA	TRUE	FALSE
chr6	137016966	A	C	ENST00000316649	ENSG00000016402	IL20RA	TRUE	FALSE
chr6	137016966	A	G	ENST00000316649	ENSG00000016402	IL20RA	FALSE	FALSE
chr6	137016966	A	T	ENST00000316649	ENSG00000016402	IL20RA	TRUE	FALSE
chr6	137016967	C	A	ENST00000316649	ENSG00000016402	IL20RA	TRUE	FALSE
chr6	137016967	C	G	ENST00000316649	ENSG00000016402	IL20RA	TRUE	FALSE
chr6	137016967	C	T	ENST00000316649	ENSG00000016402	IL20RA	TRUE	FALSE
chr6	137016973	A	C	ENST00000316649	ENSG00000016402	IL20RA	TRUE	TRUE
chr6	137016973	A	T	ENST00000316649	ENSG00000016402	IL20RA	TRUE	TRUE
chr6	137016978	G	A	ENST00000316649	ENSG00000016402	IL20RA	TRUE	TRUE
chr6	137016985	G	C	ENST00000316649	ENSG00000016402	IL20RA	TRUE	TRUE
chr6	137016985	G	T	ENST00000316649	ENSG00000016402	IL20RA	TRUE	TRUE
chr6	137016996	T	A	ENST00000316649	ENSG00000016402	IL20RA	TRUE	TRUE
chr6	137017002	C	A	ENST00000316649	ENSG00000016402	IL20RA	TRUE	TRUE
chr6	137017005	G	A	ENST00000316649	ENSG00000016402	IL20RA	TRUE	TRUE
chr6	137017014	C	A	ENST00000316649	ENSG00000016402	IL20RA	TRUE	TRUE
chr6	137017024	C	T	ENST00000316649	ENSG00000016402	IL20RA	TRUE	TRUE
chr6	137017025	C	T	ENST00000316649	ENSG00000016402	IL20RA	TRUE	TRUE
chr6	137017029	G	A	ENST00000316649	ENSG00000016402	IL20RA	TRUE	TRUE
chr6	137017041	T	A	ENST00000316649	ENSG00000016402	IL20RA	TRUE	TRUE
chr6	137017055	A	C	ENST00000316649	ENSG00000016402	IL20RA	TRUE	TRUE
chr6	137017055	A	T	ENST00000316649	ENSG00000016402	IL20RA	TRUE	TRUE
chr6	137017077	T	A	ENST00000316649	ENSG00000016402	IL20RA	TRUE	TRUE
chr6	137017082	A	T	ENST00000316649	ENSG00000016402	IL20RA	TRUE	TRUE
chr6	137017096	A	T	ENST00000316649	ENSG00000016402	IL20RA	TRUE	TRUE
chr6	137017104	C	A	ENST00000316649	ENSG00000016402	IL20RA	TRUE	FALSE
chr6	137017104	C	G	ENST00000316649	ENSG00000016402	IL20RA	TRUE	FALSE
chr6	137017104	C	T	ENST00000316649	ENSG00000016402	IL20RA	TRUE	FALSE
chr6	137017105	T	A	ENST00000316649	ENSG00000016402	IL20RA	TRUE	FALSE
chr6	137017105	T	C	ENST00000316649	ENSG00000016402	IL20RA	TRUE	FALSE
chr6	137017105	T	G	ENST00000316649	ENSG00000016402	IL20RA	TRUE	FALSE
chr6	137044639	A	C	ENST00000316649	ENSG00000016402	IL20RA	FALSE	FALSE
chr6	137044639	A	G	ENST00000316649	ENSG00000016402	IL20RA	FALSE	FALSE
chr6	137044639	A	T	ENST00000316649	ENSG00000016402	IL20RA	FALSE	FALSE
chr6	137044640	C	A	ENST00000316649	ENSG00000016402	IL20RA	FALSE	FALSE
chr6	137044640	C	G	ENST00000316649	ENSG00000016402	IL20RA	FALSE	FALSE
chr6	137044640	C	T	ENST00000316649	ENSG00000016402	IL20RA	FALSE	FALSE
chr6	137044650	C	A	ENST00000316649	ENSG00000016402	IL20RA
chr6	137044651	C	T	ENST00000316649	ENSG00000016402	IL20RA
chr6	137044652	C	T	ENST00000316649	ENSG00000016402	IL20RA
chr6	137044670	A	T	ENST00000316649	ENSG00000016402	IL20RA		FALSE
chr6	137145635	C	A	ENST00000296980	ENSG00000164485	IL22RA2	FALSE	FALSE
chr6	137145639	A	T	ENST00000296980	ENSG00000164485	IL22RA2	FALSE	FALSE
chr6	137145644	T	A	ENST00000296980	ENSG00000164485	IL22RA2	FALSE	FALSE
chr6	137145647	C	A	ENST00000296980	ENSG00000164485	IL22RA2	FALSE	FALSE
chr6	137145650	C	A	ENST00000296980	ENSG00000164485	IL22RA2	FALSE	FALSE
chr6	137145656	T	A	ENST00000296980	ENSG00000164485	IL22RA2	FALSE	FALSE
chr6	137145659	G	A	ENST00000296980	ENSG00000164485	IL22RA2	FALSE	FALSE
chr6	137145665	T	A	ENST00000296980	ENSG00000164485	IL22RA2	FALSE	FALSE
chr6	137145668	T	A	ENST00000296980	ENSG00000164485	IL22RA2	FALSE	FALSE
chr6	137145673	A	C	ENST00000296980	ENSG00000164485	IL22RA2	FALSE	FALSE
chr6	137145673	A	T	ENST00000296980	ENSG00000164485	IL22RA2	FALSE	FALSE
chr6	137145683	G	A	ENST00000296980	ENSG00000164485	IL22RA2	FALSE	FALSE
chr6	137145684	A	C	ENST00000296980	ENSG00000164485	IL22RA2	FALSE	FALSE
chr6	137145684	A	T	ENST00000296980	ENSG00000164485	IL22RA2	FALSE	FALSE
chr6	137145692	C	A	ENST00000296980	ENSG00000164485	IL22RA2	FALSE	FALSE
chr6	137145702	A	T	ENST00000296980	ENSG00000164485	IL22RA2	FALSE	FALSE
chr6	137145705	G	C	ENST00000296980	ENSG00000164485	IL22RA2	FALSE	FALSE
chr6	137145705	G	T	ENST00000296980	ENSG00000164485	IL22RA2	FALSE	FALSE
chr6	137145731	C	A	ENST00000296980	ENSG00000164485	IL22RA2	FALSE	FALSE
chr6	137145737	C	A	ENST00000296980	ENSG00000164485	IL22RA2	FALSE	FALSE
chr6	137145746	T	A	ENST00000296980	ENSG00000164485	IL22RA2	FALSE	FALSE
chr6	137145758	C	A	ENST00000296980	ENSG00000164485	IL22RA2	FALSE	FALSE
chr6	137145759	A	C	ENST00000296980	ENSG00000164485	IL22RA2	FALSE	FALSE
chr6	137145759	A	T	ENST00000296980	ENSG00000164485	IL22RA2	FALSE	FALSE
chr6	137145767	T	A	ENST00000296980	ENSG00000164485	IL22RA2	FALSE	FALSE
chr6	137145770	G	A	ENST00000296980	ENSG00000164485	IL22RA2	FALSE	FALSE
chr6	137145773	C	A	ENST00000296980	ENSG00000164485	IL22RA2	FALSE	FALSE
chr6	137145774	C	A	ENST00000296980	ENSG00000164485	IL22RA2	TRUE	FALSE
chr6	137145774	C	G	ENST00000296980	ENSG00000164485	IL22RA2	TRUE	FALSE
chr6	137145774	C	T	ENST00000296980	ENSG00000164485	IL22RA2	TRUE	FALSE
chr6	137145775	T	A	ENST00000296980	ENSG00000164485	IL22RA2	TRUE	FALSE
chr6	137145775	T	C	ENST00000296980	ENSG00000164485	IL22RA2	TRUE	FALSE
chr6	137145775	T	G	ENST00000296980	ENSG00000164485	IL22RA2	TRUE	FALSE
chr6	137147720	A	C	ENST00000296980	ENSG00000164485	IL22RA2	TRUE	FALSE
chr6	137147720	A	G	ENST00000296980	ENSG00000164485	IL22RA2	TRUE	FALSE
chr6	137147720	A	T	ENST00000296980	ENSG00000164485	IL22RA2	TRUE	FALSE
chr6	137147721	C	A	ENST00000296980	ENSG00000164485	IL22RA2	TRUE	FALSE
chr6	137147721	C	G	ENST00000296980	ENSG00000164485	IL22RA2	TRUE	FALSE
chr6	137147721	C	T	ENST00000296980	ENSG00000164485	IL22RA2	TRUE	FALSE
chr6	137147724	T	A	ENST00000296980	ENSG00000164485	IL22RA2	FALSE	FALSE
chr6	137147727	C	A	ENST00000296980	ENSG00000164485	IL22RA2	FALSE	FALSE
chr6	137147732	G	C	ENST00000296980	ENSG00000164485	IL22RA2	FALSE	FALSE
chr6	137147732	G	T	ENST00000296980	ENSG00000164485	IL22RA2	FALSE	FALSE
chr6	137147754	G	A	ENST00000296980	ENSG00000164485	IL22RA2	FALSE	FALSE
chr6	137147755	G	C	ENST00000296980	ENSG00000164485	IL22RA2	FALSE	FALSE
chr6	137147755	G	T	ENST00000296980	ENSG00000164485	IL22RA2	FALSE	FALSE
chr6	137147766	C	A	ENST00000296980	ENSG00000164485	IL22RA2	FALSE	FALSE
chr6	137147767	A	C	ENST00000296980	ENSG00000164485	IL22RA2	FALSE	FALSE
chr6	137147767	A	T	ENST00000296980	ENSG00000164485	IL22RA2	FALSE	FALSE
chr6	137147770	G	C	ENST00000296980	ENSG00000164485	IL22RA2	FALSE	FALSE
chr6	137147770	G	T	ENST00000296980	ENSG00000164485	IL22RA2	FALSE	FALSE
chr6	137147778	C	A	ENST00000296980	ENSG00000164485	IL22RA2	TRUE	TRUE
chr6	137147793	T	A	ENST00000296980	ENSG00000164485	IL22RA2	TRUE	TRUE
chr6	137147796	C	A	ENST00000296980	ENSG00000164485	IL22RA2	TRUE	TRUE
chr6	137147799	T	A	ENST00000296980	ENSG00000164485	IL22RA2	TRUE	TRUE
chr6	137147802	G	A	ENST00000296980	ENSG00000164485	IL22RA2	TRUE	TRUE
chr6	137147803	G	C	ENST00000296980	ENSG00000164485	IL22RA2	TRUE	TRUE
chr6	137147803	G	T	ENST00000296980	ENSG00000164485	IL22RA2	TRUE	TRUE
chr6	137147808	T	A	ENST00000296980	ENSG00000164485	IL22RA2	TRUE	TRUE
chr6	137147809	A	C	ENST00000296980	ENSG00000164485	IL22RA2	TRUE	TRUE
chr6	137147809	A	T	ENST00000296980	ENSG00000164485	IL22RA2	TRUE	TRUE
chr6	137147816	A	C	ENST00000296980	ENSG00000164485	IL22RA2	TRUE	TRUE
chr6	137147816	A	T	ENST00000296980	ENSG00000164485	IL22RA2	TRUE	TRUE
chr6	137147840	A	T	ENST00000296980	ENSG00000164485	IL22RA2	TRUE	TRUE
chr6	137147843	A	T	ENST00000296980	ENSG00000164485	IL22RA2	TRUE	TRUE
chr6	137147859	G	A	ENST00000296980	ENSG00000164485	IL22RA2	TRUE	TRUE
chr6	137147889	T	A	ENST00000296980	ENSG00000164485	IL22RA2	TRUE	TRUE
chr6	137147892	C	A	ENST00000296980	ENSG00000164485	IL22RA2	TRUE	FALSE
chr6	137147892	C	G	ENST00000296980	ENSG00000164485	IL22RA2	TRUE	FALSE
chr6	137147892	C	T	ENST00000296980	ENSG00000164485	IL22RA2	TRUE	FALSE
chr6	137147893	T	A	ENST00000296980	ENSG00000164485	IL22RA2	TRUE	FALSE
chr6	137147893	T	C	ENST00000296980	ENSG00000164485	IL22RA2	TRUE	FALSE
chr6	137147893	T	G	ENST00000296980	ENSG00000164485	IL22RA2	TRUE	FALSE
chr6	137154939	A	C	ENST00000296980	ENSG00000164485	IL22RA2	FALSE	FALSE
chr6	137154939	A	G	ENST00000296980	ENSG00000164485	IL22RA2	FALSE	FALSE
chr6	137154939	A	T	ENST00000296980	ENSG00000164485	IL22RA2	FALSE	FALSE
chr6	137154940	C	A	ENST00000296980	ENSG00000164485	IL22RA2	FALSE	FALSE
chr6	137154940	C	G	ENST00000296980	ENSG00000164485	IL22RA2	FALSE	FALSE
chr6	137154940	C	T	ENST00000296980	ENSG00000164485	IL22RA2	FALSE	FALSE
chr6	137154944	C	A	ENST00000296980	ENSG00000164485	IL22RA2	TRUE	TRUE
chr6	137154945	C	T	ENST00000296980	ENSG00000164485	IL22RA2	TRUE	TRUE
chr6	137154946	C	T	ENST00000296980	ENSG00000164485	IL22RA2	TRUE	TRUE
chr6	137154948	C	T	ENST00000296980	ENSG00000164485	IL22RA2	TRUE	TRUE
chr6	137154949	C	T	ENST00000296980	ENSG00000164485	IL22RA2	TRUE	TRUE
chr6	137154975	C	T	ENST00000296980	ENSG00000164485	IL22RA2	TRUE	TRUE
chr6	137154976	C	T	ENST00000296980	ENSG00000164485	IL22RA2	TRUE	TRUE
chr6	137154980	C	A	ENST00000296980	ENSG00000164485	IL22RA2	TRUE	TRUE
chr6	137154982	G	C	ENST00000296980	ENSG00000164485	IL22RA2	TRUE	TRUE
chr6	137154982	G	T	ENST00000296980	ENSG00000164485	IL22RA2	TRUE	TRUE
chr6	137154984	G	C	ENST00000296980	ENSG00000164485	IL22RA2	TRUE	TRUE
chr6	137154984	G	T	ENST00000296980	ENSG00000164485	IL22RA2	TRUE	TRUE
chr6	137154997	G	T	ENST00000296980	ENSG00000164485	IL22RA2	TRUE	TRUE
chr6	137155017	G	C	ENST00000296980	ENSG00000164485	IL22RA2	TRUE	TRUE
chr6	137155017	G	T	ENST00000296980	ENSG00000164485	IL22RA2	TRUE	TRUE
chr6	137155020	A	C	ENST00000296980	ENSG00000164485	IL22RA2	TRUE	TRUE
chr6	137155020	A	T	ENST00000296980	ENSG00000164485	IL22RA2	TRUE	TRUE
chr6	137155028	C	A	ENST00000296980	ENSG00000164485	IL22RA2	TRUE	TRUE
chr6	137155031	G	A	ENST00000296980	ENSG00000164485	IL22RA2	TRUE	TRUE
chr6	137155039	G	C	ENST00000296980	ENSG00000164485	IL22RA2	TRUE	TRUE
chr6	137155039	G	T	ENST00000296980	ENSG00000164485	IL22RA2	TRUE	TRUE
chr6	137155046	C	A	ENST00000296980	ENSG00000164485	IL22RA2	TRUE	TRUE
chr6	137155059	A	T	ENST00000296980	ENSG00000164485	IL22RA2	TRUE	TRUE
chr6	137155070	C	A	ENST00000296980	ENSG00000164485	IL22RA2	TRUE	TRUE
chr6	137155073	G	A	ENST00000296980	ENSG00000164485	IL22RA2	TRUE	TRUE
chr6	137155080	C	T	ENST00000296980	ENSG00000164485	IL22RA2	TRUE	TRUE
chr6	137155081	C	T	ENST00000296980	ENSG00000164485	IL22RA2	TRUE	TRUE
chr6	137155083	A	T	ENST00000296980	ENSG00000164485	IL22RA2	TRUE	TRUE
chr6	137155091	C	A	ENST00000296980	ENSG00000164485	IL22RA2	TRUE	TRUE
chr6	137155094	T	A	ENST00000296980	ENSG00000164485	IL22RA2	TRUE	TRUE
chr6	137155100	T	A	ENST00000296980	ENSG00000164485	IL22RA2	TRUE	TRUE
chr6	137155101	C	T	ENST00000296980	ENSG00000164485	IL22RA2	TRUE	TRUE
chr6	137155102	C	T	ENST00000296980	ENSG00000164485	IL22RA2	TRUE	TRUE
chr6	137155106	G	A	ENST00000296980	ENSG00000164485	IL22RA2	TRUE	TRUE
chr6	137155109	T	A	ENST00000296980	ENSG00000164485	IL22RA2	TRUE	TRUE
chr6	137155112	G	A	ENST00000296980	ENSG00000164485	IL22RA2	TRUE	TRUE
chr6	137155115	C	A	ENST00000296980	ENSG00000164485	IL22RA2	TRUE	TRUE
chr6	137155116	A	C	ENST00000296980	ENSG00000164485	IL22RA2	TRUE	TRUE
chr6	137155116	A	T	ENST00000296980	ENSG00000164485	IL22RA2	TRUE	TRUE
chr6	137155120	C	A	ENST00000296980	ENSG00000164485	IL22RA2	TRUE	FALSE
chr6	137155120	C	G	ENST00000296980	ENSG00000164485	IL22RA2	TRUE	FALSE
chr6	137155120	C	T	ENST00000296980	ENSG00000164485	IL22RA2	TRUE	FALSE
chr6	137155121	T	A	ENST00000296980	ENSG00000164485	IL22RA2	TRUE	FALSE
chr6	137155121	T	C	ENST00000296980	ENSG00000164485	IL22RA2	TRUE	FALSE
chr6	137155121	T	G	ENST00000296980	ENSG00000164485	IL22RA2	TRUE	FALSE
chr6	137156757	A	C	ENST00000296980	ENSG00000164485	IL22RA2	FALSE	FALSE
chr6	137156757	A	G	ENST00000296980	ENSG00000164485	IL22RA2	FALSE	FALSE
chr6	137156757	A	T	ENST00000296980	ENSG00000164485	IL22RA2	FALSE	FALSE
chr6	137156758	C	A	ENST00000296980	ENSG00000164485	IL22RA2	FALSE	FALSE
chr6	137156758	C	G	ENST00000296980	ENSG00000164485	IL22RA2	FALSE	FALSE
chr6	137156758	C	T	ENST00000296980	ENSG00000164485	IL22RA2	FALSE	FALSE
chr6	137156760	T	A	ENST00000296980	ENSG00000164485	IL22RA2	TRUE	TRUE
chr6	137156765	A	T	ENST00000296980	ENSG00000164485	IL22RA2	TRUE	TRUE
chr6	137156772	T	A	ENST00000296980	ENSG00000164485	IL22RA2	TRUE	TRUE
chr6	137156773	G	T	ENST00000296980	ENSG00000164485	IL22RA2	TRUE	TRUE
chr6	137156788	A	T	ENST00000296980	ENSG00000164485	IL22RA2	TRUE	TRUE
chr6	137156802	G	A	ENST00000296980	ENSG00000164485	IL22RA2	TRUE	TRUE
chr6	137156803	C	T	ENST00000296980	ENSG00000164485	IL22RA2	TRUE	TRUE
chr6	137156804	C	T	ENST00000296980	ENSG00000164485	IL22RA2	TRUE	TRUE
chr6	137156806	G	T	ENST00000296980	ENSG00000164485	IL22RA2	TRUE	TRUE
chr6	137156811	C	A	ENST00000296980	ENSG00000164485	IL22RA2	TRUE	TRUE
chr6	137156820	T	A	ENST00000296980	ENSG00000164485	IL22RA2	TRUE	TRUE
chr6	137156823	G	A	ENST00000296980	ENSG00000164485	IL22RA2	TRUE	TRUE
chr6	137156835	T	A	ENST00000296980	ENSG00000164485	IL22RA2	TRUE	TRUE
chr6	137156842	G	T	ENST00000296980	ENSG00000164485	IL22RA2	TRUE	TRUE
chr6	137156846	G	C	ENST00000296980	ENSG00000164485	IL22RA2	TRUE	TRUE
chr6	137156846	G	T	ENST00000296980	ENSG00000164485	IL22RA2	TRUE	TRUE
chr6	137156855	C	A	ENST00000296980	ENSG00000164485	IL22RA2	FALSE	FALSE
chr6	137156855	C	G	ENST00000296980	ENSG00000164485	IL22RA2	FALSE	FALSE
chr6	137156855	C	T	ENST00000296980	ENSG00000164485	IL22RA2	FALSE	FALSE
chr6	137156856	T	A	ENST00000296980	ENSG00000164485	IL22RA2	FALSE	FALSE
chr6	137156856	T	C	ENST00000296980	ENSG00000164485	IL22RA2	FALSE	FALSE
chr6	137156856	T	G	ENST00000296980	ENSG00000164485	IL22RA2	FALSE	FALSE
chr6	137158345	A	C	ENST00000296980	ENSG00000164485	IL22RA2	FALSE	FALSE
chr6	137158345	A	G	ENST00000296980	ENSG00000164485	IL22RA2	FALSE	FALSE
chr6	137158345	A	T	ENST00000296980	ENSG00000164485	IL22RA2	FALSE	FALSE
chr6	137158346	C	A	ENST00000296980	ENSG00000164485	IL22RA2	FALSE	FALSE
chr6	137158346	C	G	ENST00000296980	ENSG00000164485	IL22RA2	FALSE	FALSE
chr6	137158346	C	T	ENST00000296980	ENSG00000164485	IL22RA2	FALSE	FALSE
chr6	137158351	T	A	ENST00000296980	ENSG00000164485	IL22RA2	TRUE	TRUE
chr6	137158352	G	C	ENST00000296980	ENSG00000164485	IL22RA2	TRUE	TRUE
chr6	137158352	G	T	ENST00000296980	ENSG00000164485	IL22RA2	TRUE	TRUE
chr6	137158357	G	A	ENST00000296980	ENSG00000164485	IL22RA2	TRUE	TRUE
chr6	137158364	A	C	ENST00000296980	ENSG00000164485	IL22RA2	TRUE	TRUE
chr6	137158364	A	T	ENST00000296980	ENSG00000164485	IL22RA2	TRUE	TRUE
chr6	137158402	G	A	ENST00000296980	ENSG00000164485	IL22RA2	TRUE	TRUE
chr6	137158403	C	T	ENST00000296980	ENSG00000164485	IL22RA2	TRUE	TRUE
chr6	137158404	C	T	ENST00000296980	ENSG00000164485	IL22RA2	TRUE	TRUE
chr6	137158408	G	A	ENST00000296980	ENSG00000164485	IL22RA2	TRUE	TRUE
chr6	137158410	A	T	ENST00000296980	ENSG00000164485	IL22RA2	TRUE	TRUE
chr6	137158429	G	A	ENST00000296980	ENSG00000164485	IL22RA2	TRUE	TRUE
chr6	137158435	G	A	ENST00000296980	ENSG00000164485	IL22RA2	TRUE	TRUE
chr6	137158441	G	A	ENST00000296980	ENSG00000164485	IL22RA2	TRUE	TRUE
chr6	137158450	G	A	ENST00000296980	ENSG00000164485	IL22RA2	TRUE	TRUE
chr6	137158456	T	A	ENST00000296980	ENSG00000164485	IL22RA2	TRUE	TRUE
chr6	137158465	C	A	ENST00000296980	ENSG00000164485	IL22RA2	TRUE	TRUE
chr6	137158473	G	C	ENST00000296980	ENSG00000164485	IL22RA2	TRUE	FALSE
chr6	137158473	G	T	ENST00000296980	ENSG00000164485	IL22RA2	TRUE	FALSE
chr6	137158477	G	A	ENST00000296980	ENSG00000164485	IL22RA2	TRUE	FALSE
chr6	137158483	C	A	ENST00000296980	ENSG00000164485	IL22RA2	FALSE	FALSE
chr6	137158483	C	G	ENST00000296980	ENSG00000164485	IL22RA2	FALSE	FALSE
chr6	137158483	C	T	ENST00000296980	ENSG00000164485	IL22RA2	FALSE	FALSE
chr6	137158484	T	A	ENST00000296980	ENSG00000164485	IL22RA2	FALSE	FALSE
chr6	137158484	T	C	ENST00000296980	ENSG00000164485	IL22RA2	FALSE	FALSE
chr6	137158484	T	G	ENST00000296980	ENSG00000164485	IL22RA2	FALSE	FALSE
chr6	137161687	A	C	ENST00000296980	ENSG00000164485	IL22RA2	TRUE	FALSE
chr6	137161687	A	G	ENST00000296980	ENSG00000164485	IL22RA2	FALSE	FALSE
chr6	137161687	A	T	ENST00000296980	ENSG00000164485	IL22RA2	TRUE	FALSE
chr6	137161688	C	A	ENST00000296980	ENSG00000164485	IL22RA2	TRUE	FALSE
chr6	137161688	C	G	ENST00000296980	ENSG00000164485	IL22RA2	TRUE	FALSE
chr6	137161688	C	T	ENST00000296980	ENSG00000164485	IL22RA2	TRUE	FALSE
chr6	137161689	C	A	ENST00000296980	ENSG00000164485	IL22RA2	TRUE	FALSE
chr6	137161732	G	T	ENST00000296980	ENSG00000164485	IL22RA2	FALSE	FALSE
chr6	137161740	T	A	ENST00000296980	ENSG00000164485	IL22RA2	FALSE	FALSE
chr6	137161815	C	A	ENST00000296980	ENSG00000164485	IL22RA2	FALSE	FALSE
chr6	137161815	C	G	ENST00000296980	ENSG00000164485	IL22RA2	FALSE	FALSE
chr6	137161815	C	T	ENST00000296980	ENSG00000164485	IL22RA2	FALSE	FALSE
chr6	137161816	T	A	ENST00000296980	ENSG00000164485	IL22RA2	FALSE	FALSE
chr6	137161816	T	C	ENST00000296980	ENSG00000164485	IL22RA2	FALSE	FALSE
chr6	137161816	T	G	ENST00000296980	ENSG00000164485	IL22RA2	FALSE	FALSE
chr6	137173411	A	C	ENST00000296980	ENSG00000164485	IL22RA2	FALSE	FALSE
chr6	137173411	A	G	ENST00000296980	ENSG00000164485	IL22RA2	FALSE	FALSE
chr6	137173411	A	T	ENST00000296980	ENSG00000164485	IL22RA2	FALSE	FALSE
chr6	137173412	C	A	ENST00000296980	ENSG00000164485	IL22RA2	FALSE	FALSE
chr6	137173412	C	G	ENST00000296980	ENSG00000164485	IL22RA2	FALSE	FALSE
chr6	137173412	C	T	ENST00000296980	ENSG00000164485	IL22RA2	FALSE	FALSE
chr6	137198035	G	C	ENST00000367739	ENSG00000027697	IFNGR1	FALSE	FALSE
chr6	137198035	G	T	ENST00000367739	ENSG00000027697	IFNGR1	FALSE	FALSE
chr6	137198042	C	A	ENST00000367739	ENSG00000027697	IFNGR1	FALSE	FALSE
chr6	137198045	T	A	ENST00000367739	ENSG00000027697	IFNGR1	FALSE	FALSE
chr6	137198054	C	A	ENST00000367739	ENSG00000027697	IFNGR1	FALSE	FALSE
chr6	137198063	T	A	ENST00000367739	ENSG00000027697	IFNGR1	FALSE	FALSE
chr6	137198064	A	C	ENST00000367739	ENSG00000027697	IFNGR1	FALSE	FALSE
chr6	137198064	A	T	ENST00000367739	ENSG00000027697	IFNGR1	FALSE	FALSE
chr6	137198074	A	T	ENST00000367739	ENSG00000027697	IFNGR1	FALSE	FALSE
chr6	137198081	C	A	ENST00000367739	ENSG00000027697	IFNGR1	FALSE	FALSE
chr6	137198084	T	A	ENST00000367739	ENSG00000027697	IFNGR1	FALSE	FALSE
chr6	137198126	T	A	ENST00000367739	ENSG00000027697	IFNGR1	FALSE	FALSE
chr6	137198130	A	C	ENST00000367739	ENSG00000027697	IFNGR1	FALSE	FALSE
chr6	137198130	A	T	ENST00000367739	ENSG00000027697	IFNGR1	FALSE	FALSE
chr6	137198153	T	A	ENST00000367739	ENSG00000027697	IFNGR1	FALSE	FALSE
chr6	137198171	C	A	ENST00000367739	ENSG00000027697	IFNGR1	FALSE	FALSE
chr6	137198174	G	A	ENST00000367739	ENSG00000027697	IFNGR1	FALSE	FALSE
chr6	137198177	C	A	ENST00000367739	ENSG00000027697	IFNGR1	FALSE	FALSE
chr6	137198180	C	A	ENST00000367739	ENSG00000027697	IFNGR1	FALSE	FALSE
chr6	137198186	T	A	ENST00000367739	ENSG00000027697	IFNGR1	FALSE	FALSE
chr6	137198192	C	A	ENST00000367739	ENSG00000027697	IFNGR1	FALSE	FALSE
chr6	137198198	T	A	ENST00000367739	ENSG00000027697	IFNGR1	FALSE	FALSE
chr6	137198216	C	A	ENST00000367739	ENSG00000027697	IFNGR1	FALSE	FALSE
chr6	137198218	G	C	ENST00000367739	ENSG00000027697	IFNGR1	FALSE	FALSE
chr6	137198218	G	T	ENST00000367739	ENSG00000027697	IFNGR1	FALSE	FALSE
chr6	137198227	A	C	ENST00000367739	ENSG00000027697	IFNGR1	FALSE	FALSE
chr6	137198227	A	T	ENST00000367739	ENSG00000027697	IFNGR1	FALSE	FALSE
chr6	137198239	G	C	ENST00000367739	ENSG00000027697	IFNGR1	FALSE	FALSE
chr6	137198239	G	T	ENST00000367739	ENSG00000027697	IFNGR1	FALSE	FALSE
chr6	137198243	C	A	ENST00000367739	ENSG00000027697	IFNGR1	FALSE	FALSE
chr6	137198247	A	T	ENST00000367739	ENSG00000027697	IFNGR1	FALSE	FALSE
chr6	137198276	T	A	ENST00000367739	ENSG00000027697	IFNGR1	FALSE	FALSE
chr6	137198291	C	A	ENST00000367739	ENSG00000027697	IFNGR1	FALSE	FALSE
chr6	137198295	A	T	ENST00000367739	ENSG00000027697	IFNGR1	FALSE	FALSE
chr6	137198303	T	A	ENST00000367739	ENSG00000027697	IFNGR1	FALSE	FALSE
chr6	137198310	A	C	ENST00000367739	ENSG00000027697	IFNGR1	FALSE	FALSE
chr6	137198310	A	T	ENST00000367739	ENSG00000027697	IFNGR1	FALSE	FALSE
chr6	137198314	G	T	ENST00000367739	ENSG00000027697	IFNGR1	FALSE	FALSE
chr6	137198320	A	C	ENST00000367739	ENSG00000027697	IFNGR1	FALSE	FALSE
chr6	137198320	A	T	ENST00000367739	ENSG00000027697	IFNGR1	FALSE	FALSE
chr6	137198339	C	A	ENST00000367739	ENSG00000027697	IFNGR1	FALSE	FALSE
chr6	137198345	G	A	ENST00000367739	ENSG00000027697	IFNGR1	FALSE	FALSE
chr6	137198356	A	C	ENST00000367739	ENSG00000027697	IFNGR1	FALSE	FALSE
chr6	137198356	A	T	ENST00000367739	ENSG00000027697	IFNGR1	FALSE	FALSE
chr6	137198362	G	C	ENST00000367739	ENSG00000027697	IFNGR1	FALSE	FALSE
chr6	137198362	G	T	ENST00000367739	ENSG00000027697	IFNGR1	FALSE	FALSE
chr6	137198372	C	A	ENST00000367739	ENSG00000027697	IFNGR1	FALSE	FALSE
chr6	137198375	T	A	ENST00000367739	ENSG00000027697	IFNGR1	FALSE	FALSE
chr6	137198378	C	A	ENST00000367739	ENSG00000027697	IFNGR1	FALSE	FALSE
chr6	137198423	C	A	ENST00000367739	ENSG00000027697	IFNGR1	FALSE	FALSE
chr6	137198426	C	A	ENST00000367739	ENSG00000027697	IFNGR1	FALSE	FALSE
chr6	137198441	C	A	ENST00000367739	ENSG00000027697	IFNGR1	FALSE	FALSE
chr6	137198459	C	A	ENST00000367739	ENSG00000027697	IFNGR1	FALSE	FALSE
chr6	137198462	C	A	ENST00000367739	ENSG00000027697	IFNGR1	FALSE	FALSE
chr6	137198471	C	A	ENST00000367739	ENSG00000027697	IFNGR1	FALSE	FALSE
chr6	137198477	T	A	ENST00000367739	ENSG00000027697	IFNGR1	FALSE	FALSE
chr6	137198480	C	A	ENST00000367739	ENSG00000027697	IFNGR1	FALSE	FALSE
chr6	137198492	C	A	ENST00000367739	ENSG00000027697	IFNGR1	FALSE	FALSE
chr6	137198524	A	T	ENST00000367739	ENSG00000027697	IFNGR1	FALSE	FALSE
chr6	137198531	C	A	ENST00000367739	ENSG00000027697	IFNGR1	FALSE	FALSE
chr6	137198534	C	A	ENST00000367739	ENSG00000027697	IFNGR1	FALSE	FALSE
chr6	137198535	A	T	ENST00000367739	ENSG00000027697	IFNGR1	FALSE	FALSE
chr6	137198546	C	A	ENST00000367739	ENSG00000027697	IFNGR1	FALSE	FALSE
chr6	137198549	T	A	ENST00000367739	ENSG00000027697	IFNGR1	FALSE	FALSE
chr6	137198552	C	A	ENST00000367739	ENSG00000027697	IFNGR1	FALSE	FALSE
chr6	137198554	A	C	ENST00000367739	ENSG00000027697	IFNGR1	FALSE	FALSE
chr6	137198554	A	T	ENST00000367739	ENSG00000027697	IFNGR1	FALSE	FALSE
chr6	137198567	G	A	ENST00000367739	ENSG00000027697	IFNGR1	FALSE	FALSE
chr6	137198568	G	C	ENST00000367739	ENSG00000027697	IFNGR1	FALSE	FALSE
chr6	137198568	G	T	ENST00000367739	ENSG00000027697	IFNGR1	FALSE	FALSE
chr6	137198572	G	C	ENST00000367739	ENSG00000027697	IFNGR1	FALSE	FALSE
chr6	137198572	G	T	ENST00000367739	ENSG00000027697	IFNGR1	FALSE	FALSE
chr6	137198584	G	C	ENST00000367739	ENSG00000027697	IFNGR1	FALSE	FALSE
chr6	137198584	G	T	ENST00000367739	ENSG00000027697	IFNGR1	FALSE	FALSE
chr6	137198589	A	C	ENST00000367739	ENSG00000027697	IFNGR1	FALSE	FALSE
chr6	137198589	A	T	ENST00000367739	ENSG00000027697	IFNGR1	FALSE	FALSE
chr6	137198594	T	A	ENST00000367739	ENSG00000027697	IFNGR1	FALSE	FALSE
chr6	137198596	G	C	ENST00000367739	ENSG00000027697	IFNGR1	FALSE	FALSE
chr6	137198596	G	T	ENST00000367739	ENSG00000027697	IFNGR1	FALSE	FALSE
chr6	137198600	C	A	ENST00000367739	ENSG00000027697	IFNGR1	FALSE	FALSE
chr6	137198606	T	A	ENST00000367739	ENSG00000027697	IFNGR1	FALSE	FALSE
chr6	137198612	C	A	ENST00000367739	ENSG00000027697	IFNGR1	FALSE	FALSE
chr6	137198614	A	C	ENST00000367739	ENSG00000027697	IFNGR1	FALSE	FALSE
chr6	137198614	A	T	ENST00000367739	ENSG00000027697	IFNGR1	FALSE	FALSE
chr6	137198627	T	A	ENST00000367739	ENSG00000027697	IFNGR1	FALSE	FALSE
chr6	137198640	C	A	ENST00000367739	ENSG00000027697	IFNGR1	TRUE	FALSE
chr6	137198640	C	G	ENST00000367739	ENSG00000027697	IFNGR1	TRUE	FALSE
chr6	137198640	C	T	ENST00000367739	ENSG00000027697	IFNGR1	TRUE	FALSE
chr6	137198641	T	A	ENST00000367739	ENSG00000027697	IFNGR1	TRUE	FALSE
chr6	137198641	T	C	ENST00000367739	ENSG00000027697	IFNGR1	TRUE	FALSE
chr6	137198641	T	G	ENST00000367739	ENSG00000027697	IFNGR1	TRUE	FALSE
chr6	137200879	A	C	ENST00000367739	ENSG00000027697	IFNGR1	FALSE	FALSE
chr6	137200879	A	G	ENST00000367739	ENSG00000027697	IFNGR1	FALSE	FALSE
chr6	137200879	A	T	ENST00000367739	ENSG00000027697	IFNGR1	FALSE	FALSE
chr6	137200880	C	A	ENST00000367739	ENSG00000027697	IFNGR1	FALSE	FALSE
chr6	137200880	C	G	ENST00000367739	ENSG00000027697	IFNGR1	FALSE	FALSE
chr6	137200880	C	T	ENST00000367739	ENSG00000027697	IFNGR1	FALSE	FALSE
chr6	137200882	A	T	ENST00000367739	ENSG00000027697	IFNGR1	FALSE	FALSE
chr6	137200889	T	A	ENST00000367739	ENSG00000027697	IFNGR1	FALSE	FALSE
chr6	137200894	A	C	ENST00000367739	ENSG00000027697	IFNGR1	FALSE	FALSE
chr6	137200894	A	T	ENST00000367739	ENSG00000027697	IFNGR1	FALSE	FALSE
chr6	137200907	T	A	ENST00000367739	ENSG00000027697	IFNGR1	FALSE	FALSE
chr6	137200910	C	A	ENST00000367739	ENSG00000027697	IFNGR1	FALSE	FALSE
chr6	137200913	T	A	ENST00000367739	ENSG00000027697	IFNGR1	FALSE	FALSE
chr6	137200915	A	T	ENST00000367739	ENSG00000027697	IFNGR1	FALSE	FALSE
chr6	137200928	T	A	ENST00000367739	ENSG00000027697	IFNGR1	FALSE	FALSE
chr6	137200931	T	A	ENST00000367739	ENSG00000027697	IFNGR1	FALSE	FALSE
chr6	137200935	A	C	ENST00000367739	ENSG00000027697	IFNGR1	TRUE	TRUE
chr6	137200935	A	T	ENST00000367739	ENSG00000027697	IFNGR1	TRUE	TRUE
chr6	137200941	A	T	ENST00000367739	ENSG00000027697	IFNGR1	TRUE	TRUE
chr6	137200978	A	C	ENST00000367739	ENSG00000027697	IFNGR1	TRUE	TRUE
chr6	137200978	A	T	ENST00000367739	ENSG00000027697	IFNGR1	TRUE	TRUE
chr6	137200998	C	T	ENST00000367739	ENSG00000027697	IFNGR1	TRUE	TRUE
chr6	137200999	C	T	ENST00000367739	ENSG00000027697	IFNGR1	TRUE	TRUE
chr6	137201009	C	A	ENST00000367739	ENSG00000027697	IFNGR1	FALSE	FALSE
chr6	137201009	C	G	ENST00000367739	ENSG00000027697	IFNGR1	FALSE	FALSE
chr6	137201009	C	T	ENST00000367739	ENSG00000027697	IFNGR1	FALSE	FALSE
chr6	137201010	T	A	ENST00000367739	ENSG00000027697	IFNGR1	FALSE	FALSE
chr6	137201010	T	C	ENST00000367739	ENSG00000027697	IFNGR1	FALSE	FALSE
chr6	137201010	T	G	ENST00000367739	ENSG00000027697	IFNGR1	FALSE	FALSE
chr6	137203497	A	C	ENST00000367739	ENSG00000027697	IFNGR1	TRUE	FALSE
chr6	137203497	A	G	ENST00000367739	ENSG00000027697	IFNGR1	FALSE	FALSE
chr6	137203497	A	T	ENST00000367739	ENSG00000027697	IFNGR1	TRUE	FALSE
chr6	137203498	C	A	ENST00000367739	ENSG00000027697	IFNGR1	TRUE	FALSE
chr6	137203498	C	G	ENST00000367739	ENSG00000027697	IFNGR1	TRUE	FALSE
chr6	137203498	C	T	ENST00000367739	ENSG00000027697	IFNGR1	TRUE	FALSE
chr6	137203502	T	A	ENST00000367739	ENSG00000027697	IFNGR1	TRUE	TRUE
chr6	137203527	A	T	ENST00000367739	ENSG00000027697	IFNGR1	TRUE	TRUE
chr6	137203535	C	A	ENST00000367739	ENSG00000027697	IFNGR1	TRUE	TRUE
chr6	137203538	T	A	ENST00000367739	ENSG00000027697	IFNGR1	TRUE	TRUE
chr6	137203540	G	C	ENST00000367739	ENSG00000027697	IFNGR1	TRUE	TRUE
chr6	137203540	G	T	ENST00000367739	ENSG00000027697	IFNGR1	TRUE	TRUE
chr6	137203544	T	A	ENST00000367739	ENSG00000027697	IFNGR1	TRUE	TRUE
chr6	137203547	C	A	ENST00000367739	ENSG00000027697	IFNGR1	TRUE	TRUE
chr6	137203560	C	T	ENST00000367739	ENSG00000027697	IFNGR1	TRUE	TRUE
chr6	137203561	C	T	ENST00000367739	ENSG00000027697	IFNGR1	TRUE	TRUE
chr6	137203570	A	C	ENST00000367739	ENSG00000027697	IFNGR1	TRUE	TRUE
chr6	137203570	A	T	ENST00000367739	ENSG00000027697	IFNGR1	TRUE	TRUE
chr6	137203577	C	A	ENST00000367739	ENSG00000027697	IFNGR1	TRUE	TRUE
chr6	137203580	C	A	ENST00000367739	ENSG00000027697	IFNGR1	TRUE	TRUE
chr6	137203585	G	C	ENST00000367739	ENSG00000027697	IFNGR1	TRUE	TRUE
chr6	137203585	G	T	ENST00000367739	ENSG00000027697	IFNGR1	TRUE	TRUE
chr6	137203590	A	T	ENST00000367739	ENSG00000027697	IFNGR1	TRUE	TRUE
chr6	137203593	G	C	ENST00000367739	ENSG00000027697	IFNGR1	TRUE	TRUE
chr6	137203593	G	T	ENST00000367739	ENSG00000027697	IFNGR1	TRUE	TRUE
chr6	137203598	G	A	ENST00000367739	ENSG00000027697	IFNGR1	TRUE	TRUE
chr6	137203609	G	C	ENST00000367739	ENSG00000027697	IFNGR1	TRUE	TRUE
chr6	137203609	G	T	ENST00000367739	ENSG00000027697	IFNGR1	TRUE	TRUE
chr6	137203627	A	C	ENST00000367739	ENSG00000027697	IFNGR1	TRUE	TRUE
chr6	137203627	A	T	ENST00000367739	ENSG00000027697	IFNGR1	TRUE	TRUE
chr6	137203631	G	A	ENST00000367739	ENSG00000027697	IFNGR1	TRUE	TRUE
chr6	137203632	G	T	ENST00000367739	ENSG00000027697	IFNGR1	TRUE	TRUE
chr6	137203637	G	A	ENST00000367739	ENSG00000027697	IFNGR1	TRUE	TRUE
chr6	137203643	C	A	ENST00000367739	ENSG00000027697	IFNGR1	TRUE	TRUE
chr6	137203647	A	T	ENST00000367739	ENSG00000027697	IFNGR1	TRUE	TRUE
chr6	137203658	C	A	ENST00000367739	ENSG00000027697	IFNGR1	TRUE	TRUE
chr6	137203661	T	A	ENST00000367739	ENSG00000027697	IFNGR1	TRUE	TRUE
chr6	137203664	G	A	ENST00000367739	ENSG00000027697	IFNGR1	TRUE	TRUE
chr6	137203676	T	A	ENST00000367739	ENSG00000027697	IFNGR1	TRUE	TRUE
chr6	137203677	A	C	ENST00000367739	ENSG00000027697	IFNGR1	TRUE	TRUE
chr6	137203677	A	T	ENST00000367739	ENSG00000027697	IFNGR1	TRUE	TRUE
chr6	137203682	G	A	ENST00000367739	ENSG00000027697	IFNGR1	TRUE	TRUE
chr6	137203686	C	A	ENST00000367739	ENSG00000027697	IFNGR1	TRUE	FALSE
chr6	137203686	C	G	ENST00000367739	ENSG00000027697	IFNGR1	TRUE	FALSE
chr6	137203686	C	T	ENST00000367739	ENSG00000027697	IFNGR1	TRUE	FALSE
chr6	137203687	T	A	ENST00000367739	ENSG00000027697	IFNGR1	TRUE	FALSE
chr6	137203687	T	C	ENST00000367739	ENSG00000027697	IFNGR1	TRUE	FALSE
chr6	137203687	T	G	ENST00000367739	ENSG00000027697	IFNGR1	TRUE	FALSE
chr6	137204330	A	C	ENST00000367739	ENSG00000027697	IFNGR1	TRUE	FALSE
chr6	137204330	A	G	ENST00000367739	ENSG00000027697	IFNGR1	FALSE	FALSE
chr6	137204330	A	T	ENST00000367739	ENSG00000027697	IFNGR1	TRUE	FALSE
chr6	137204331	C	A	ENST00000367739	ENSG00000027697	IFNGR1	TRUE	FALSE
chr6	137204331	C	G	ENST00000367739	ENSG00000027697	IFNGR1	TRUE	FALSE
chr6	137204331	C	T	ENST00000367739	ENSG00000027697	IFNGR1	TRUE	FALSE
chr6	137204334	C	A	ENST00000367739	ENSG00000027697	IFNGR1	TRUE	TRUE
chr6	137204340	C	A	ENST00000367739	ENSG00000027697	IFNGR1	TRUE	TRUE
chr6	137204349	T	A	ENST00000367739	ENSG00000027697	IFNGR1	TRUE	TRUE
chr6	137204353	A	C	ENST00000367739	ENSG00000027697	IFNGR1	TRUE	TRUE
chr6	137204353	A	T	ENST00000367739	ENSG00000027697	IFNGR1	TRUE	TRUE
chr6	137204362	G	C	ENST00000367739	ENSG00000027697	IFNGR1	TRUE	TRUE
chr6	137204362	G	T	ENST00000367739	ENSG00000027697	IFNGR1	TRUE	TRUE
chr6	137204374	G	C	ENST00000367739	ENSG00000027697	IFNGR1	TRUE	TRUE
chr6	137204374	G	T	ENST00000367739	ENSG00000027697	IFNGR1	TRUE	TRUE
chr6	137204377	A	T	ENST00000367739	ENSG00000027697	IFNGR1	TRUE	TRUE
chr6	137204388	C	A	ENST00000367739	ENSG00000027697	IFNGR1	TRUE	TRUE
chr6	137204395	A	C	ENST00000367739	ENSG00000027697	IFNGR1	TRUE	TRUE
chr6	137204395	A	T	ENST00000367739	ENSG00000027697	IFNGR1	TRUE	TRUE
chr6	137204406	C	A	ENST00000367739	ENSG00000027697	IFNGR1	TRUE	TRUE
chr6	137204409	G	A	ENST00000367739	ENSG00000027697	IFNGR1	TRUE	TRUE
chr6	137204412	C	A	ENST00000367739	ENSG00000027697	IFNGR1	TRUE	TRUE
chr6	137204418	C	A	ENST00000367739	ENSG00000027697	IFNGR1	TRUE	TRUE
chr6	137204432	G	C	ENST00000367739	ENSG00000027697	IFNGR1	TRUE	TRUE
chr6	137204432	G	T	ENST00000367739	ENSG00000027697	IFNGR1	TRUE	TRUE
chr6	137204460	G	A	ENST00000367739	ENSG00000027697	IFNGR1	TRUE	TRUE
chr6	137204463	T	A	ENST00000367739	ENSG00000027697	IFNGR1	TRUE	TRUE
chr6	137204466	C	A	ENST00000367739	ENSG00000027697	IFNGR1	TRUE	TRUE
chr6	137204469	C	A	ENST00000367739	ENSG00000027697	IFNGR1	TRUE	TRUE
chr6	137204472	T	A	ENST00000367739	ENSG00000027697	IFNGR1	TRUE	TRUE
chr6	137204475	T	A	ENST00000367739	ENSG00000027697	IFNGR1	TRUE	TRUE
chr6	137204487	T	A	ENST00000367739	ENSG00000027697	IFNGR1	TRUE	TRUE
chr6	137204496	C	A	ENST00000367739	ENSG00000027697	IFNGR1	TRUE	TRUE
chr6	137204502	T	A	ENST00000367739	ENSG00000027697	IFNGR1	TRUE	TRUE
chr6	137204505	C	A	ENST00000367739	ENSG00000027697	IFNGR1	TRUE	FALSE
chr6	137204505	C	G	ENST00000367739	ENSG00000027697	IFNGR1	TRUE	FALSE
chr6	137204505	C	T	ENST00000367739	ENSG00000027697	IFNGR1	TRUE	FALSE
chr6	137204506	T	A	ENST00000367739	ENSG00000027697	IFNGR1	TRUE	FALSE
chr6	137204506	T	C	ENST00000367739	ENSG00000027697	IFNGR1	TRUE	FALSE
chr6	137204506	T	G	ENST00000367739	ENSG00000027697	IFNGR1	TRUE	FALSE
chr6	137206134	A	C	ENST00000367739	ENSG00000027697	IFNGR1	TRUE	FALSE
chr6	137206134	A	G	ENST00000367739	ENSG00000027697	IFNGR1	TRUE	FALSE
chr6	137206134	A	T	ENST00000367739	ENSG00000027697	IFNGR1	TRUE	FALSE
chr6	137206135	C	A	ENST00000367739	ENSG00000027697	IFNGR1	TRUE	FALSE
chr6	137206135	C	G	ENST00000367739	ENSG00000027697	IFNGR1	TRUE	FALSE
chr6	137206135	C	T	ENST00000367739	ENSG00000027697	IFNGR1	TRUE	FALSE
chr6	137206136	C	A	ENST00000367739	ENSG00000027697	IFNGR1	TRUE	TRUE
chr6	137206142	G	A	ENST00000367739	ENSG00000027697	IFNGR1	TRUE	TRUE
chr6	137206143	G	T	ENST00000367739	ENSG00000027697	IFNGR1	TRUE	TRUE
chr6	137206157	C	A	ENST00000367739	ENSG00000027697	IFNGR1	TRUE	TRUE
chr6	137206160	C	A	ENST00000367739	ENSG00000027697	IFNGR1	TRUE	TRUE
chr6	137206162	G	C	ENST00000367739	ENSG00000027697	IFNGR1	TRUE	TRUE
chr6	137206162	G	T	ENST00000367739	ENSG00000027697	IFNGR1	TRUE	TRUE
chr6	137206166	T	A	ENST00000367739	ENSG00000027697	IFNGR1	TRUE	TRUE
chr6	137206170	A	C	ENST00000367739	ENSG00000027697	IFNGR1	TRUE	TRUE
chr6	137206170	A	T	ENST00000367739	ENSG00000027697	IFNGR1	TRUE	TRUE
chr6	137206181	C	A	ENST00000367739	ENSG00000027697	IFNGR1	TRUE	TRUE
chr6	137206184	T	A	ENST00000367739	ENSG00000027697	IFNGR1	TRUE	TRUE
chr6	137206187	G	A	ENST00000367739	ENSG00000027697	IFNGR1	TRUE	TRUE
chr6	137206190	C	A	ENST00000367739	ENSG00000027697	IFNGR1	TRUE	TRUE
chr6	137206202	T	A	ENST00000367739	ENSG00000027697	IFNGR1	TRUE	TRUE
chr6	137206208	T	A	ENST00000367739	ENSG00000027697	IFNGR1	TRUE	TRUE
chr6	137206212	C	T	ENST00000367739	ENSG00000027697	IFNGR1	TRUE	TRUE
chr6	137206213	C	T	ENST00000367739	ENSG00000027697	IFNGR1	TRUE	TRUE
chr6	137206225	G	C	ENST00000367739	ENSG00000027697	IFNGR1	TRUE	TRUE
chr6	137206225	G	T	ENST00000367739	ENSG00000027697	IFNGR1	TRUE	TRUE
chr6	137206254	A	T	ENST00000367739	ENSG00000027697	IFNGR1	TRUE	TRUE
chr6	137206257	A	C	ENST00000367739	ENSG00000027697	IFNGR1	TRUE	TRUE
chr6	137206257	A	T	ENST00000367739	ENSG00000027697	IFNGR1	TRUE	TRUE
chr6	137206278	G	T	ENST00000367739	ENSG00000027697	IFNGR1	TRUE	TRUE
chr6	137206290	C	T	ENST00000367739	ENSG00000027697	IFNGR1	TRUE	TRUE
chr6	137206291	C	T	ENST00000367739	ENSG00000027697	IFNGR1	TRUE	TRUE
chr6	137206295	C	A	ENST00000367739	ENSG00000027697	IFNGR1	TRUE	TRUE
chr6	137206297	G	C	ENST00000367739	ENSG00000027697	IFNGR1	TRUE	TRUE
chr6	137206297	G	T	ENST00000367739	ENSG00000027697	IFNGR1	TRUE	TRUE
chr6	137206304	T	A	ENST00000367739	ENSG00000027697	IFNGR1	TRUE	TRUE
chr6	137206309	C	A	ENST00000367739	ENSG00000027697	IFNGR1	TRUE	FALSE
chr6	137206309	C	G	ENST00000367739	ENSG00000027697	IFNGR1	TRUE	FALSE
chr6	137206309	C	T	ENST00000367739	ENSG00000027697	IFNGR1	TRUE	FALSE
chr6	137206310	T	A	ENST00000367739	ENSG00000027697	IFNGR1	TRUE	FALSE
chr6	137206310	T	C	ENST00000367739	ENSG00000027697	IFNGR1	TRUE	FALSE
chr6	137206310	T	G	ENST00000367739	ENSG00000027697	IFNGR1	TRUE	FALSE
chr6	137206961	A	C	ENST00000367739	ENSG00000027697	IFNGR1	TRUE	FALSE
chr6	137206961	A	G	ENST00000367739	ENSG00000027697	IFNGR1	TRUE	FALSE
chr6	137206961	A	T	ENST00000367739	ENSG00000027697	IFNGR1	TRUE	FALSE
chr6	137206962	C	A	ENST00000367739	ENSG00000027697	IFNGR1	TRUE	FALSE
chr6	137206962	C	G	ENST00000367739	ENSG00000027697	IFNGR1	TRUE	FALSE
chr6	137206962	C	T	ENST00000367739	ENSG00000027697	IFNGR1	TRUE	FALSE
chr6	137206965	A	C	ENST00000367739	ENSG00000027697	IFNGR1	TRUE	TRUE
chr6	137206965	A	T	ENST00000367739	ENSG00000027697	IFNGR1	TRUE	TRUE
chr6	137206973	T	A	ENST00000367739	ENSG00000027697	IFNGR1	TRUE	TRUE
chr6	137206979	C	A	ENST00000367739	ENSG00000027697	IFNGR1	TRUE	TRUE
chr6	137207000	G	A	ENST00000367739	ENSG00000027697	IFNGR1	TRUE	TRUE
chr6	137207012	G	A	ENST00000367739	ENSG00000027697	IFNGR1	TRUE	TRUE
chr6	137207013	G	C	ENST00000367739	ENSG00000027697	IFNGR1	TRUE	TRUE
chr6	137207013	G	T	ENST00000367739	ENSG00000027697	IFNGR1	TRUE	TRUE
chr6	137207018	C	A	ENST00000367739	ENSG00000027697	IFNGR1	TRUE	TRUE
chr6	137207019	C	T	ENST00000367739	ENSG00000027697	IFNGR1	TRUE	TRUE
chr6	137207020	C	T	ENST00000367739	ENSG00000027697	IFNGR1	TRUE	TRUE
chr6	137207022	A	C	ENST00000367739	ENSG00000027697	IFNGR1	TRUE	TRUE
chr6	137207022	A	T	ENST00000367739	ENSG00000027697	IFNGR1	TRUE	TRUE
chr6	137207043	A	C	ENST00000367739	ENSG00000027697	IFNGR1	TRUE	TRUE
chr6	137207043	A	T	ENST00000367739	ENSG00000027697	IFNGR1	TRUE	TRUE
chr6	137207051	C	A	ENST00000367739	ENSG00000027697	IFNGR1	TRUE	TRUE
chr6	137207078	C	A	ENST00000367739	ENSG00000027697	IFNGR1	TRUE	FALSE
chr6	137207078	C	G	ENST00000367739	ENSG00000027697	IFNGR1	TRUE	FALSE
chr6	137207078	C	T	ENST00000367739	ENSG00000027697	IFNGR1	TRUE	FALSE
chr6	137207079	T	A	ENST00000367739	ENSG00000027697	IFNGR1	TRUE	FALSE
chr6	137207079	T	C	ENST00000367739	ENSG00000027697	IFNGR1	TRUE	FALSE
chr6	137207079	T	G	ENST00000367739	ENSG00000027697	IFNGR1	TRUE	FALSE
chr6	137219241	A	C	ENST00000367739	ENSG00000027697	IFNGR1	FALSE	FALSE
chr6	137219241	A	G	ENST00000367739	ENSG00000027697	IFNGR1	FALSE	FALSE
chr6	137219241	A	T	ENST00000367739	ENSG00000027697	IFNGR1	FALSE	FALSE
chr6	137219242	C	A	ENST00000367739	ENSG00000027697	IFNGR1	FALSE	FALSE
chr6	137219242	C	G	ENST00000367739	ENSG00000027697	IFNGR1	FALSE	FALSE
chr6	137219242	C	T	ENST00000367739	ENSG00000027697	IFNGR1	FALSE	FALSE
chr6	137219245	G	C	ENST00000367739	ENSG00000027697	IFNGR1	TRUE	TRUE
chr6	137219245	G	T	ENST00000367739	ENSG00000027697	IFNGR1	TRUE	TRUE
chr6	137219276	C	A	ENST00000367739	ENSG00000027697	IFNGR1	TRUE	FALSE
chr6	137219294	G	A	ENST00000367739	ENSG00000027697	IFNGR1	FALSE	FALSE
chr6	137493357	T	A	ENST00000367734	ENSG00000177468	OLIG3	TRUE	TRUE
chr6	137493362	A	T	ENST00000367734	ENSG00000177468	OLIG3	TRUE	TRUE
chr6	137493369	T	A	ENST00000367734	ENSG00000177468	OLIG3	TRUE	TRUE
chr6	137493375	C	A	ENST00000367734	ENSG00000177468	OLIG3	TRUE	TRUE
chr6	137493380	G	T	ENST00000367734	ENSG00000177468	OLIG3	TRUE	TRUE
chr6	137493438	G	A	ENST00000367734	ENSG00000177468	OLIG3	TRUE	TRUE
chr6	137493439	G	T	ENST00000367734	ENSG00000177468	OLIG3	TRUE	TRUE
chr6	137493448	G	T	ENST00000367734	ENSG00000177468	OLIG3	TRUE	TRUE
chr6	137493454	G	T	ENST00000367734	ENSG00000177468	OLIG3	TRUE	TRUE
chr6	137493469	C	T	ENST00000367734	ENSG00000177468	OLIG3	TRUE	TRUE
chr6	137493470	C	T	ENST00000367734	ENSG00000177468	OLIG3	TRUE	TRUE
chr6	137493477	G	A	ENST00000367734	ENSG00000177468	OLIG3	TRUE	TRUE
chr6	137493495	G	A	ENST00000367734	ENSG00000177468	OLIG3	TRUE	TRUE
chr6	137493522	T	A	ENST00000367734	ENSG00000177468	OLIG3	TRUE	TRUE
chr6	137493530	G	T	ENST00000367734	ENSG00000177468	OLIG3	TRUE	TRUE
chr6	137493566	G	C	ENST00000367734	ENSG00000177468	OLIG3	TRUE	TRUE
chr6	137493566	G	T	ENST00000367734	ENSG00000177468	OLIG3	TRUE	TRUE
chr6	137493584	G	C	ENST00000367734	ENSG00000177468	OLIG3	TRUE	TRUE
chr6	137493584	G	T	ENST00000367734	ENSG00000177468	OLIG3	TRUE	TRUE
chr6	137493587	G	T	ENST00000367734	ENSG00000177468	OLIG3	TRUE	TRUE
chr6	137493602	G	C	ENST00000367734	ENSG00000177468	OLIG3	TRUE	TRUE
chr6	137493602	G	T	ENST00000367734	ENSG00000177468	OLIG3	TRUE	TRUE
chr6	137493617	A	T	ENST00000367734	ENSG00000177468	OLIG3	TRUE	TRUE
chr6	137493671	G	T	ENST00000367734	ENSG00000177468	OLIG3	TRUE	TRUE
chr6	137493688	G	T	ENST00000367734	ENSG00000177468	OLIG3	TRUE	TRUE
chr6	137493701	G	T	ENST00000367734	ENSG00000177468	OLIG3	TRUE	TRUE
chr6	137493715	A	C	ENST00000367734	ENSG00000177468	OLIG3	TRUE	TRUE
chr6	137493715	A	T	ENST00000367734	ENSG00000177468	OLIG3	TRUE	TRUE
chr6	137493723	C	A	ENST00000367734	ENSG00000177468	OLIG3	TRUE	TRUE
chr6	137493738	T	A	ENST00000367734	ENSG00000177468	OLIG3	TRUE	TRUE
chr6	137493744	C	A	ENST00000367734	ENSG00000177468	OLIG3	TRUE	TRUE
chr6	137493747	C	A	ENST00000367734	ENSG00000177468	OLIG3	TRUE	TRUE
chr6	137493772	G	C	ENST00000367734	ENSG00000177468	OLIG3	TRUE	TRUE
chr6	137493772	G	T	ENST00000367734	ENSG00000177468	OLIG3	TRUE	TRUE
chr6	137493780	T	A	ENST00000367734	ENSG00000177468	OLIG3	TRUE	TRUE
chr6	137493804	T	A	ENST00000367734	ENSG00000177468	OLIG3	TRUE	TRUE
chr6	137493813	T	A	ENST00000367734	ENSG00000177468	OLIG3	TRUE	TRUE
chr6	137493821	G	T	ENST00000367734	ENSG00000177468	OLIG3	TRUE	FALSE
chr6	137493835	G	C	ENST00000367734	ENSG00000177468	OLIG3	TRUE	FALSE
chr6	137493835	G	T	ENST00000367734	ENSG00000177468	OLIG3	TRUE	FALSE
chr6	137493849	C	A	ENST00000367734	ENSG00000177468	OLIG3	TRUE	FALSE
chr6	137493891	T	A	ENST00000367734	ENSG00000177468	OLIG3	TRUE	FALSE
chr6	137493897	C	A	ENST00000367734	ENSG00000177468	OLIG3	TRUE	FALSE
chr6	137493903	C	A	ENST00000367734	ENSG00000177468	OLIG3	TRUE	FALSE
chr6	137493912	T	A	ENST00000367734	ENSG00000177468	OLIG3	TRUE	FALSE
chr6	137493920	A	T	ENST00000367734	ENSG00000177468	OLIG3	FALSE	FALSE
chr6	137493924	G	A	ENST00000367734	ENSG00000177468	OLIG3	FALSE	FALSE
chr6	137493927	G	A	ENST00000367734	ENSG00000177468	OLIG3	FALSE	FALSE
chr6	137493936	G	A	ENST00000367734	ENSG00000177468	OLIG3	FALSE	FALSE
chr6	137493939	C	A	ENST00000367734	ENSG00000177468	OLIG3	FALSE	FALSE
chr6	137493941	G	T	ENST00000367734	ENSG00000177468	OLIG3	FALSE	FALSE
chr6	137493948	G	A	ENST00000367734	ENSG00000177468	OLIG3	FALSE	FALSE
chr6	137493951	T	A	ENST00000367734	ENSG00000177468	OLIG3	FALSE	FALSE
chr6	137493954	T	A	ENST00000367734	ENSG00000177468	OLIG3	FALSE	FALSE
chr6	137493960	T	A	ENST00000367734	ENSG00000177468	OLIG3	FALSE	FALSE
chr6	137493961	G	C	ENST00000367734	ENSG00000177468	OLIG3	FALSE	FALSE
chr6	137493961	G	T	ENST00000367734	ENSG00000177468	OLIG3	FALSE	FALSE
chr6	137493966	T	A	ENST00000367734	ENSG00000177468	OLIG3	FALSE	FALSE
chr6	137493975	C	A	ENST00000367734	ENSG00000177468	OLIG3	FALSE	FALSE
chr6	137493978	C	A	ENST00000367734	ENSG00000177468	OLIG3	FALSE	FALSE
chr6	137493987	T	A	ENST00000367734	ENSG00000177468	OLIG3	FALSE	FALSE
chr6	137494001	G	T	ENST00000367734	ENSG00000177468	OLIG3	FALSE	FALSE
chr6	137494011	C	A	ENST00000367734	ENSG00000177468	OLIG3	FALSE	FALSE
chr6	137494023	T	A	ENST00000367734	ENSG00000177468	OLIG3	FALSE	FALSE
chr6	137494026	G	A	ENST00000367734	ENSG00000177468	OLIG3	FALSE	FALSE
chr6	137494041	G	A	ENST00000367734	ENSG00000177468	OLIG3	FALSE	FALSE
chr6	137494049	G	T	ENST00000367734	ENSG00000177468	OLIG3	FALSE	FALSE
chr6	137494055	G	T	ENST00000367734	ENSG00000177468	OLIG3	FALSE	FALSE
chr6	137494071	C	A	ENST00000367734	ENSG00000177468	OLIG3	FALSE	FALSE
chr6	137494074	G	A	ENST00000367734	ENSG00000177468	OLIG3	FALSE	FALSE
chr6	137494108	G	C	ENST00000367734	ENSG00000177468	OLIG3	FALSE	FALSE
chr6	137494108	G	T	ENST00000367734	ENSG00000177468	OLIG3	FALSE	FALSE
chr6	137494116	C	A	ENST00000367734	ENSG00000177468	OLIG3	FALSE	FALSE
chr6	137494133	G	C	ENST00000367734	ENSG00000177468	OLIG3	FALSE	FALSE
chr6	137494133	G	T	ENST00000367734	ENSG00000177468	OLIG3	FALSE	FALSE
chr6	137494140	T	A	ENST00000367734	ENSG00000177468	OLIG3	FALSE	FALSE
chr6	137494157	G	T	ENST00000367734	ENSG00000177468	OLIG3	FALSE	FALSE
chr6	137867543	G	A	ENST00000612899	ENSG00000118503	TNFAIP3	FALSE	FALSE
chr6	137867543	G	C	ENST00000612899	ENSG00000118503	TNFAIP3	FALSE	FALSE
chr6	137867543	G	T	ENST00000612899	ENSG00000118503	TNFAIP3	FALSE	FALSE
chr6	137867544	T	A	ENST00000612899	ENSG00000118503	TNFAIP3	FALSE	FALSE
chr6	137867544	T	C	ENST00000612899	ENSG00000118503	TNFAIP3	FALSE	FALSE
chr6	137867544	T	G	ENST00000612899	ENSG00000118503	TNFAIP3	FALSE	FALSE
chr6	137871211	A	C	ENST00000612899	ENSG00000118503	TNFAIP3	TRUE	FALSE
chr6	137871211	A	G	ENST00000612899	ENSG00000118503	TNFAIP3	TRUE	FALSE
chr6	137871211	A	T	ENST00000612899	ENSG00000118503	TNFAIP3	TRUE	FALSE
chr6	137871212	G	A	ENST00000612899	ENSG00000118503	TNFAIP3	TRUE	FALSE
chr6	137871212	G	C	ENST00000612899	ENSG00000118503	TNFAIP3	TRUE	FALSE
chr6	137871212	G	T	ENST00000612899	ENSG00000118503	TNFAIP3	TRUE	FALSE
chr6	137871234	G	T	ENST00000612899	ENSG00000118503	TNFAIP3	FALSE	FALSE
chr6	137871237	C	T	ENST00000612899	ENSG00000118503	TNFAIP3	FALSE	FALSE
chr6	137871249	C	T	ENST00000612899	ENSG00000118503	TNFAIP3	FALSE	FALSE
chr6	137871256	T	A	ENST00000612899	ENSG00000118503	TNFAIP3	FALSE	FALSE
chr6	137871260	T	A	ENST00000612899	ENSG00000118503	TNFAIP3	FALSE	FALSE
chr6	137871260	T	G	ENST00000612899	ENSG00000118503	TNFAIP3	FALSE	FALSE
chr6	137871262	T	A	ENST00000612899	ENSG00000118503	TNFAIP3	FALSE	FALSE
chr6	137871276	A	T	ENST00000612899	ENSG00000118503	TNFAIP3	FALSE	FALSE
chr6	137871285	A	T	ENST00000612899	ENSG00000118503	TNFAIP3		FALSE
chr6	137871294	G	T	ENST00000612899	ENSG00000118503	TNFAIP3		FALSE
chr6	137871297	A	T	ENST00000612899	ENSG00000118503	TNFAIP3		FALSE
chr6	137871306	G	T	ENST00000612899	ENSG00000118503	TNFAIP3	TRUE	TRUE
chr6	137871318	A	T	ENST00000612899	ENSG00000118503	TNFAIP3	TRUE	TRUE
chr6	137871348	A	T	ENST00000612899	ENSG00000118503	TNFAIP3	TRUE	TRUE
chr6	137871360	C	T	ENST00000612899	ENSG00000118503	TNFAIP3	TRUE	TRUE
chr6	137871365	C	A	ENST00000612899	ENSG00000118503	TNFAIP3	TRUE	TRUE
chr6	137871365	C	G	ENST00000612899	ENSG00000118503	TNFAIP3	TRUE	TRUE
chr6	137871372	G	T	ENST00000612899	ENSG00000118503	TNFAIP3	TRUE	TRUE
chr6	137871381	A	T	ENST00000612899	ENSG00000118503	TNFAIP3	TRUE	TRUE
chr6	137871389	C	A	ENST00000612899	ENSG00000118503	TNFAIP3	TRUE	TRUE
chr6	137871390	C	T	ENST00000612899	ENSG00000118503	TNFAIP3	TRUE	TRUE
chr6	137871398	T	A	ENST00000612899	ENSG00000118503	TNFAIP3	TRUE	TRUE
chr6	137871402	C	T	ENST00000612899	ENSG00000118503	TNFAIP3	TRUE	TRUE
chr6	137871411	G	T	ENST00000612899	ENSG00000118503	TNFAIP3	TRUE	TRUE
chr6	137871423	A	T	ENST00000612899	ENSG00000118503	TNFAIP3	TRUE	TRUE
chr6	137871438	A	T	ENST00000612899	ENSG00000118503	TNFAIP3	TRUE	TRUE
chr6	137871447	C	T	ENST00000612899	ENSG00000118503	TNFAIP3	TRUE	TRUE
chr6	137871459	G	T	ENST00000612899	ENSG00000118503	TNFAIP3	TRUE	TRUE
chr6	137871465	C	T	ENST00000612899	ENSG00000118503	TNFAIP3	TRUE	TRUE
chr6	137871468	A	T	ENST00000612899	ENSG00000118503	TNFAIP3	TRUE	TRUE
chr6	137871471	A	T	ENST00000612899	ENSG00000118503	TNFAIP3	TRUE	TRUE
chr6	137871481	G	A	ENST00000612899	ENSG00000118503	TNFAIP3	TRUE	TRUE
chr6	137871482	G	A	ENST00000612899	ENSG00000118503	TNFAIP3	TRUE	TRUE
chr6	137871485	T	A	ENST00000612899	ENSG00000118503	TNFAIP3	TRUE	TRUE
chr6	137871486	C	T	ENST00000612899	ENSG00000118503	TNFAIP3	TRUE	TRUE
chr6	137871489	G	T	ENST00000612899	ENSG00000118503	TNFAIP3	TRUE	TRUE
chr6	137871498	A	T	ENST00000612899	ENSG00000118503	TNFAIP3	TRUE	TRUE
chr6	137871513	A	T	ENST00000612899	ENSG00000118503	TNFAIP3	TRUE	TRUE
chr6	137871523	G	A	ENST00000612899	ENSG00000118503	TNFAIP3	TRUE	FALSE
chr6	137871523	G	C	ENST00000612899	ENSG00000118503	TNFAIP3	TRUE	FALSE
chr6	137871523	G	T	ENST00000612899	ENSG00000118503	TNFAIP3	TRUE	FALSE
chr6	137871524	T	A	ENST00000612899	ENSG00000118503	TNFAIP3	TRUE	FALSE
chr6	137871524	T	C	ENST00000612899	ENSG00000118503	TNFAIP3	TRUE	FALSE
chr6	137871524	T	G	ENST00000612899	ENSG00000118503	TNFAIP3	TRUE	FALSE
chr6	137874843	A	C	ENST00000612899	ENSG00000118503	TNFAIP3	TRUE	FALSE
chr6	137874843	A	G	ENST00000612899	ENSG00000118503	TNFAIP3	TRUE	FALSE
chr6	137874843	A	T	ENST00000612899	ENSG00000118503	TNFAIP3	TRUE	FALSE
chr6	137874844	G	A	ENST00000612899	ENSG00000118503	TNFAIP3	TRUE	FALSE
chr6	137874844	G	C	ENST00000612899	ENSG00000118503	TNFAIP3	TRUE	FALSE
chr6	137874844	G	T	ENST00000612899	ENSG00000118503	TNFAIP3	TRUE	FALSE
chr6	137874858	C	A	ENST00000612899	ENSG00000118503	TNFAIP3
chr6	137874877	C	T	ENST00000612899	ENSG00000118503	TNFAIP3
chr6	137874882	C	A	ENST00000612899	ENSG00000118503	TNFAIP3
chr6	137874882	C	G	ENST00000612899	ENSG00000118503	TNFAIP3
chr6	137874887	G	A	ENST00000612899	ENSG00000118503	TNFAIP3
chr6	137874888	G	A	ENST00000612899	ENSG00000118503	TNFAIP3
chr6	137874895	C	T	ENST00000612899	ENSG00000118503	TNFAIP3
chr6	137874908	T	A	ENST00000612899	ENSG00000118503	TNFAIP3	TRUE	TRUE
chr6	137874919	A	T	ENST00000612899	ENSG00000118503	TNFAIP3	TRUE	TRUE
chr6	137874940	A	T	ENST00000612899	ENSG00000118503	TNFAIP3	TRUE	TRUE
chr6	137874943	G	T	ENST00000612899	ENSG00000118503	TNFAIP3	TRUE	TRUE
chr6	137874964	A	T	ENST00000612899	ENSG00000118503	TNFAIP3	TRUE	TRUE
chr6	137874974	G	A	ENST00000612899	ENSG00000118503	TNFAIP3	TRUE	TRUE
chr6	137874975	G	A	ENST00000612899	ENSG00000118503	TNFAIP3	TRUE	TRUE
chr6	137874976	C	T	ENST00000612899	ENSG00000118503	TNFAIP3	TRUE	TRUE
chr6	137874982	G	T	ENST00000612899	ENSG00000118503	TNFAIP3	TRUE	TRUE
chr6	137874991	A	T	ENST00000612899	ENSG00000118503	TNFAIP3	TRUE	TRUE
chr6	137874997	C	T	ENST00000612899	ENSG00000118503	TNFAIP3	TRUE	TRUE
chr6	137875000	G	T	ENST00000612899	ENSG00000118503	TNFAIP3	TRUE	TRUE
chr6	137875009	G	T	ENST00000612899	ENSG00000118503	TNFAIP3	TRUE	TRUE
chr6	137875023	C	A	ENST00000612899	ENSG00000118503	TNFAIP3	TRUE	TRUE
chr6	137875026	T	A	ENST00000612899	ENSG00000118503	TNFAIP3	TRUE	TRUE
chr6	137875026	T	G	ENST00000612899	ENSG00000118503	TNFAIP3	TRUE	TRUE
chr6	137875036	G	A	ENST00000612899	ENSG00000118503	TNFAIP3	TRUE	FALSE
chr6	137875036	G	C	ENST00000612899	ENSG00000118503	TNFAIP3	TRUE	FALSE
chr6	137875036	G	T	ENST00000612899	ENSG00000118503	TNFAIP3	TRUE	FALSE
chr6	137875037	T	A	ENST00000612899	ENSG00000118503	TNFAIP3	TRUE	FALSE
chr6	137875037	T	C	ENST00000612899	ENSG00000118503	TNFAIP3	TRUE	FALSE
chr6	137875037	T	G	ENST00000612899	ENSG00000118503	TNFAIP3	TRUE	FALSE
chr6	137875686	A	C	ENST00000612899	ENSG00000118503	TNFAIP3	TRUE	FALSE
chr6	137875686	A	G	ENST00000612899	ENSG00000118503	TNFAIP3	TRUE	FALSE
chr6	137875686	A	T	ENST00000612899	ENSG00000118503	TNFAIP3	TRUE	FALSE
chr6	137875687	G	A	ENST00000612899	ENSG00000118503	TNFAIP3	TRUE	FALSE
chr6	137875687	G	C	ENST00000612899	ENSG00000118503	TNFAIP3	TRUE	FALSE
chr6	137875687	G	T	ENST00000612899	ENSG00000118503	TNFAIP3	TRUE	FALSE
chr6	137875692	G	A	ENST00000612899	ENSG00000118503	TNFAIP3	TRUE	TRUE
chr6	137875693	G	A	ENST00000612899	ENSG00000118503	TNFAIP3	TRUE	TRUE
chr6	137875700	G	T	ENST00000612899	ENSG00000118503	TNFAIP3	TRUE	TRUE
chr6	137875704	G	A	ENST00000612899	ENSG00000118503	TNFAIP3	TRUE	TRUE
chr6	137875705	G	A	ENST00000612899	ENSG00000118503	TNFAIP3	TRUE	TRUE
chr6	137875718	A	T	ENST00000612899	ENSG00000118503	TNFAIP3	TRUE	TRUE
chr6	137875748	C	T	ENST00000612899	ENSG00000118503	TNFAIP3	TRUE	TRUE
chr6	137875754	G	T	ENST00000612899	ENSG00000118503	TNFAIP3	TRUE	TRUE
chr6	137875760	C	T	ENST00000612899	ENSG00000118503	TNFAIP3	TRUE	TRUE
chr6	137875765	C	A	ENST00000612899	ENSG00000118503	TNFAIP3	TRUE	TRUE
chr6	137875765	C	G	ENST00000612899	ENSG00000118503	TNFAIP3	TRUE	TRUE
chr6	137875770	C	A	ENST00000612899	ENSG00000118503	TNFAIP3	TRUE	TRUE
chr6	137875770	C	G	ENST00000612899	ENSG00000118503	TNFAIP3	TRUE	TRUE
chr6	137875775	G	T	ENST00000612899	ENSG00000118503	TNFAIP3	TRUE	TRUE
chr6	137875778	G	T	ENST00000612899	ENSG00000118503	TNFAIP3	TRUE	TRUE
chr6	137875801	C	A	ENST00000612899	ENSG00000118503	TNFAIP3	TRUE	TRUE
chr6	137875811	A	T	ENST00000612899	ENSG00000118503	TNFAIP3	TRUE	TRUE
chr6	137875833	C	A	ENST00000612899	ENSG00000118503	TNFAIP3	TRUE	TRUE
chr6	137875833	C	G	ENST00000612899	ENSG00000118503	TNFAIP3	TRUE	TRUE
chr6	137875836	G	A	ENST00000612899	ENSG00000118503	TNFAIP3	TRUE	FALSE
chr6	137875836	G	C	ENST00000612899	ENSG00000118503	TNFAIP3	TRUE	FALSE
chr6	137875836	G	T	ENST00000612899	ENSG00000118503	TNFAIP3	TRUE	FALSE
chr6	137875837	T	A	ENST00000612899	ENSG00000118503	TNFAIP3	TRUE	FALSE
chr6	137875837	T	C	ENST00000612899	ENSG00000118503	TNFAIP3	TRUE	FALSE
chr6	137875837	T	G	ENST00000612899	ENSG00000118503	TNFAIP3	TRUE	FALSE
chr6	137875994	A	C	ENST00000612899	ENSG00000118503	TNFAIP3	TRUE	FALSE
chr6	137875994	A	G	ENST00000612899	ENSG00000118503	TNFAIP3	TRUE	FALSE
chr6	137875994	A	T	ENST00000612899	ENSG00000118503	TNFAIP3	TRUE	FALSE
chr6	137875995	G	A	ENST00000612899	ENSG00000118503	TNFAIP3	TRUE	FALSE
chr6	137875995	G	C	ENST00000612899	ENSG00000118503	TNFAIP3	TRUE	FALSE
chr6	137875995	G	T	ENST00000612899	ENSG00000118503	TNFAIP3	TRUE	FALSE
chr6	137875998	A	T	ENST00000612899	ENSG00000118503	TNFAIP3	TRUE	TRUE
chr6	137876007	A	T	ENST00000612899	ENSG00000118503	TNFAIP3	TRUE	TRUE
chr6	137876014	T	A	ENST00000612899	ENSG00000118503	TNFAIP3	TRUE	TRUE
chr6	137876016	G	T	ENST00000612899	ENSG00000118503	TNFAIP3	TRUE	TRUE
chr6	137876020	C	A	ENST00000612899	ENSG00000118503	TNFAIP3	TRUE	TRUE
chr6	137876020	C	G	ENST00000612899	ENSG00000118503	TNFAIP3	TRUE	TRUE
chr6	137876041	T	A	ENST00000612899	ENSG00000118503	TNFAIP3	TRUE	TRUE
chr6	137876043	A	T	ENST00000612899	ENSG00000118503	TNFAIP3	TRUE	TRUE
chr6	137876052	G	T	ENST00000612899	ENSG00000118503	TNFAIP3	TRUE	TRUE
chr6	137876060	C	A	ENST00000612899	ENSG00000118503	TNFAIP3	TRUE	TRUE
chr6	137876060	C	G	ENST00000612899	ENSG00000118503	TNFAIP3	TRUE	TRUE
chr6	137876062	T	A	ENST00000612899	ENSG00000118503	TNFAIP3	TRUE	TRUE
chr6	137876074	G	A	ENST00000612899	ENSG00000118503	TNFAIP3	TRUE	TRUE
chr6	137876075	G	A	ENST00000612899	ENSG00000118503	TNFAIP3	TRUE	TRUE
chr6	137876082	C	T	ENST00000612899	ENSG00000118503	TNFAIP3	TRUE	TRUE
chr6	137876085	G	T	ENST00000612899	ENSG00000118503	TNFAIP3	TRUE	TRUE
chr6	137876090	C	A	ENST00000612899	ENSG00000118503	TNFAIP3	TRUE	TRUE
chr6	137876093	C	A	ENST00000612899	ENSG00000118503	TNFAIP3	TRUE	TRUE
chr6	137876093	C	G	ENST00000612899	ENSG00000118503	TNFAIP3	TRUE	TRUE
chr6	137876094	A	T	ENST00000612899	ENSG00000118503	TNFAIP3	TRUE	TRUE
chr6	137876099	C	A	ENST00000612899	ENSG00000118503	TNFAIP3	TRUE	TRUE
chr6	137876099	C	G	ENST00000612899	ENSG00000118503	TNFAIP3	TRUE	TRUE
chr6	137876117	T	A	ENST00000612899	ENSG00000118503	TNFAIP3	TRUE	TRUE
chr6	137876117	T	G	ENST00000612899	ENSG00000118503	TNFAIP3	TRUE	TRUE
chr6	137876140	T	A	ENST00000612899	ENSG00000118503	TNFAIP3	TRUE	TRUE
chr6	137876151	A	T	ENST00000612899	ENSG00000118503	TNFAIP3	TRUE	TRUE
chr6	137876166	G	T	ENST00000612899	ENSG00000118503	TNFAIP3	TRUE	TRUE
chr6	137876167	G	A	ENST00000612899	ENSG00000118503	TNFAIP3	TRUE	FALSE
chr6	137876167	G	C	ENST00000612899	ENSG00000118503	TNFAIP3	TRUE	FALSE
chr6	137876167	G	T	ENST00000612899	ENSG00000118503	TNFAIP3	TRUE	FALSE
chr6	137876168	T	A	ENST00000612899	ENSG00000118503	TNFAIP3	TRUE	FALSE
chr6	137876168	T	C	ENST00000612899	ENSG00000118503	TNFAIP3	TRUE	FALSE
chr6	137876168	T	G	ENST00000612899	ENSG00000118503	TNFAIP3	TRUE	FALSE
chr6	137877074	A	C	ENST00000612899	ENSG00000118503	TNFAIP3	TRUE	FALSE
chr6	137877074	A	G	ENST00000612899	ENSG00000118503	TNFAIP3	TRUE	FALSE
chr6	137877074	A	T	ENST00000612899	ENSG00000118503	TNFAIP3	TRUE	FALSE
chr6	137877075	G	A	ENST00000612899	ENSG00000118503	TNFAIP3	TRUE	FALSE
chr6	137877075	G	C	ENST00000612899	ENSG00000118503	TNFAIP3	TRUE	FALSE
chr6	137877075	G	T	ENST00000612899	ENSG00000118503	TNFAIP3	TRUE	FALSE
chr6	137877081	C	T	ENST00000612899	ENSG00000118503	TNFAIP3	TRUE	TRUE
chr6	137877102	A	T	ENST00000612899	ENSG00000118503	TNFAIP3	TRUE	TRUE
chr6	137877111	G	T	ENST00000612899	ENSG00000118503	TNFAIP3	TRUE	TRUE
chr6	137877114	A	T	ENST00000612899	ENSG00000118503	TNFAIP3	TRUE	TRUE
chr6	137877120	G	T	ENST00000612899	ENSG00000118503	TNFAIP3	TRUE	TRUE
chr6	137877127	T	A	ENST00000612899	ENSG00000118503	TNFAIP3	TRUE	TRUE
chr6	137877127	T	G	ENST00000612899	ENSG00000118503	TNFAIP3	TRUE	TRUE
chr6	137877129	A	T	ENST00000612899	ENSG00000118503	TNFAIP3	TRUE	TRUE
chr6	137877142	T	A	ENST00000612899	ENSG00000118503	TNFAIP3	TRUE	TRUE
chr6	137877153	G	T	ENST00000612899	ENSG00000118503	TNFAIP3	TRUE	TRUE
chr6	137877159	G	T	ENST00000612899	ENSG00000118503	TNFAIP3	TRUE	TRUE
chr6	137877165	A	T	ENST00000612899	ENSG00000118503	TNFAIP3	TRUE	TRUE
chr6	137877168	G	T	ENST00000612899	ENSG00000118503	TNFAIP3	TRUE	TRUE
chr6	137877171	A	T	ENST00000612899	ENSG00000118503	TNFAIP3	TRUE	TRUE
chr6	137877178	T	A	ENST00000612899	ENSG00000118503	TNFAIP3	TRUE	TRUE
chr6	137877178	T	G	ENST00000612899	ENSG00000118503	TNFAIP3	TRUE	TRUE
chr6	137877180	A	T	ENST00000612899	ENSG00000118503	TNFAIP3	TRUE	TRUE
chr6	137877183	G	T	ENST00000612899	ENSG00000118503	TNFAIP3	TRUE	TRUE
chr6	137877188	C	A	ENST00000612899	ENSG00000118503	TNFAIP3	TRUE	TRUE
chr6	137877188	C	G	ENST00000612899	ENSG00000118503	TNFAIP3	TRUE	TRUE
chr6	137877190	T	A	ENST00000612899	ENSG00000118503	TNFAIP3	TRUE	TRUE
chr6	137877190	T	G	ENST00000612899	ENSG00000118503	TNFAIP3	TRUE	TRUE
chr6	137877201	G	T	ENST00000612899	ENSG00000118503	TNFAIP3	TRUE	TRUE
chr6	137877213	C	T	ENST00000612899	ENSG00000118503	TNFAIP3	TRUE	TRUE
chr6	137877220	G	A	ENST00000612899	ENSG00000118503	TNFAIP3	TRUE	TRUE
chr6	137877221	G	A	ENST00000612899	ENSG00000118503	TNFAIP3	TRUE	TRUE
chr6	137877255	A	T	ENST00000612899	ENSG00000118503	TNFAIP3	TRUE	TRUE
chr6	137877257	G	A	ENST00000612899	ENSG00000118503	TNFAIP3	TRUE	FALSE
chr6	137877257	G	C	ENST00000612899	ENSG00000118503	TNFAIP3	TRUE	FALSE
chr6	137877257	G	T	ENST00000612899	ENSG00000118503	TNFAIP3	TRUE	FALSE
chr6	137877258	T	A	ENST00000612899	ENSG00000118503	TNFAIP3	TRUE	FALSE
chr6	137877258	T	C	ENST00000612899	ENSG00000118503	TNFAIP3	TRUE	FALSE
chr6	137877258	T	G	ENST00000612899	ENSG00000118503	TNFAIP3	TRUE	FALSE
chr6	137878430	A	C	ENST00000612899	ENSG00000118503	TNFAIP3	TRUE	FALSE
chr6	137878430	A	G	ENST00000612899	ENSG00000118503	TNFAIP3	TRUE	FALSE
chr6	137878430	A	T	ENST00000612899	ENSG00000118503	TNFAIP3	TRUE	FALSE
chr6	137878431	G	A	ENST00000612899	ENSG00000118503	TNFAIP3	TRUE	FALSE
chr6	137878431	G	C	ENST00000612899	ENSG00000118503	TNFAIP3	TRUE	FALSE
chr6	137878431	G	T	ENST00000612899	ENSG00000118503	TNFAIP3	TRUE	FALSE
chr6	137878434	T	A	ENST00000612899	ENSG00000118503	TNFAIP3	TRUE	TRUE
chr6	137878439	G	T	ENST00000612899	ENSG00000118503	TNFAIP3	TRUE	TRUE
chr6	137878449	T	A	ENST00000612899	ENSG00000118503	TNFAIP3	TRUE	TRUE
chr6	137878449	T	G	ENST00000612899	ENSG00000118503	TNFAIP3	TRUE	TRUE
chr6	137878454	A	T	ENST00000612899	ENSG00000118503	TNFAIP3	TRUE	TRUE
chr6	137878457	G	T	ENST00000612899	ENSG00000118503	TNFAIP3	TRUE	TRUE
chr6	137878480	C	A	ENST00000612899	ENSG00000118503	TNFAIP3	TRUE	TRUE
chr6	137878480	C	G	ENST00000612899	ENSG00000118503	TNFAIP3	TRUE	TRUE
chr6	137878484	G	T	ENST00000612899	ENSG00000118503	TNFAIP3	TRUE	TRUE
chr6	137878493	C	T	ENST00000612899	ENSG00000118503	TNFAIP3	TRUE	TRUE
chr6	137878499	G	T	ENST00000612899	ENSG00000118503	TNFAIP3	TRUE	TRUE
chr6	137878504	C	A	ENST00000612899	ENSG00000118503	TNFAIP3	TRUE	TRUE
chr6	137878504	C	G	ENST00000612899	ENSG00000118503	TNFAIP3	TRUE	TRUE
chr6	137878505	A	T	ENST00000612899	ENSG00000118503	TNFAIP3	TRUE	TRUE
chr6	137878508	A	T	ENST00000612899	ENSG00000118503	TNFAIP3	TRUE	TRUE
chr6	137878512	G	A	ENST00000612899	ENSG00000118503	TNFAIP3	TRUE	TRUE
chr6	137878513	G	A	ENST00000612899	ENSG00000118503	TNFAIP3	TRUE	TRUE
chr6	137878514	C	T	ENST00000612899	ENSG00000118503	TNFAIP3	TRUE	TRUE
chr6	137878517	G	T	ENST00000612899	ENSG00000118503	TNFAIP3	TRUE	TRUE
chr6	137878526	G	T	ENST00000612899	ENSG00000118503	TNFAIP3	TRUE	TRUE
chr6	137878529	C	T	ENST00000612899	ENSG00000118503	TNFAIP3	TRUE	TRUE
chr6	137878538	A	T	ENST00000612899	ENSG00000118503	TNFAIP3	TRUE	TRUE
chr6	137878541	G	T	ENST00000612899	ENSG00000118503	TNFAIP3	TRUE	TRUE
chr6	137878553	C	T	ENST00000612899	ENSG00000118503	TNFAIP3	TRUE	TRUE
chr6	137878565	G	T	ENST00000612899	ENSG00000118503	TNFAIP3	TRUE	TRUE
chr6	137878580	C	T	ENST00000612899	ENSG00000118503	TNFAIP3	TRUE	TRUE
chr6	137878601	A	T	ENST00000612899	ENSG00000118503	TNFAIP3	TRUE	TRUE
chr6	137878606	T	A	ENST00000612899	ENSG00000118503	TNFAIP3	TRUE	TRUE
chr6	137878607	G	T	ENST00000612899	ENSG00000118503	TNFAIP3	TRUE	TRUE
chr6	137878621	C	A	ENST00000612899	ENSG00000118503	TNFAIP3	TRUE	TRUE
chr6	137878646	C	T	ENST00000612899	ENSG00000118503	TNFAIP3	TRUE	TRUE
chr6	137878653	T	A	ENST00000612899	ENSG00000118503	TNFAIP3	TRUE	TRUE
chr6	137878653	T	G	ENST00000612899	ENSG00000118503	TNFAIP3	TRUE	TRUE
chr6	137878657	C	A	ENST00000612899	ENSG00000118503	TNFAIP3	TRUE	TRUE
chr6	137878661	G	T	ENST00000612899	ENSG00000118503	TNFAIP3	TRUE	TRUE
chr6	137878666	C	A	ENST00000612899	ENSG00000118503	TNFAIP3	TRUE	TRUE
chr6	137878668	C	A	ENST00000612899	ENSG00000118503	TNFAIP3	TRUE	TRUE
chr6	137878668	C	G	ENST00000612899	ENSG00000118503	TNFAIP3	TRUE	TRUE
chr6	137878670	G	T	ENST00000612899	ENSG00000118503	TNFAIP3	TRUE	TRUE
chr6	137878679	C	T	ENST00000612899	ENSG00000118503	TNFAIP3	TRUE	TRUE
chr6	137878682	A	T	ENST00000612899	ENSG00000118503	TNFAIP3	TRUE	TRUE
chr6	137878688	C	T	ENST00000612899	ENSG00000118503	TNFAIP3	TRUE	TRUE
chr6	137878694	A	T	ENST00000612899	ENSG00000118503	TNFAIP3	TRUE	TRUE
chr6	137878703	A	T	ENST00000612899	ENSG00000118503	TNFAIP3	TRUE	TRUE
chr6	137878715	A	T	ENST00000612899	ENSG00000118503	TNFAIP3	TRUE	TRUE
chr6	137878727	G	T	ENST00000612899	ENSG00000118503	TNFAIP3	TRUE	TRUE
chr6	137878763	G	T	ENST00000612899	ENSG00000118503	TNFAIP3	TRUE	TRUE
chr6	137878766	G	T	ENST00000612899	ENSG00000118503	TNFAIP3	TRUE	TRUE
chr6	137878774	T	A	ENST00000612899	ENSG00000118503	TNFAIP3	TRUE	TRUE
chr6	137878774	T	G	ENST00000612899	ENSG00000118503	TNFAIP3	TRUE	TRUE
chr6	137878775	G	T	ENST00000612899	ENSG00000118503	TNFAIP3	TRUE	TRUE
chr6	137878782	T	A	ENST00000612899	ENSG00000118503	TNFAIP3	TRUE	TRUE
chr6	137878788	G	A	ENST00000612899	ENSG00000118503	TNFAIP3	TRUE	TRUE
chr6	137878789	G	A	ENST00000612899	ENSG00000118503	TNFAIP3	TRUE	TRUE
chr6	137878796	G	T	ENST00000612899	ENSG00000118503	TNFAIP3	TRUE	TRUE
chr6	137878799	G	T	ENST00000612899	ENSG00000118503	TNFAIP3	TRUE	TRUE
chr6	137878821	C	A	ENST00000612899	ENSG00000118503	TNFAIP3	TRUE	TRUE
chr6	137878859	G	T	ENST00000612899	ENSG00000118503	TNFAIP3	TRUE	TRUE
chr6	137878874	A	T	ENST00000612899	ENSG00000118503	TNFAIP3	TRUE	TRUE
chr6	137878879	C	A	ENST00000612899	ENSG00000118503	TNFAIP3	TRUE	TRUE
chr6	137878894	C	A	ENST00000612899	ENSG00000118503	TNFAIP3	TRUE	TRUE
chr6	137878913	C	T	ENST00000612899	ENSG00000118503	TNFAIP3	TRUE	TRUE
chr6	137878922	G	T	ENST00000612899	ENSG00000118503	TNFAIP3	TRUE	TRUE
chr6	137878930	T	A	ENST00000612899	ENSG00000118503	TNFAIP3	TRUE	TRUE
chr6	137878931	G	T	ENST00000612899	ENSG00000118503	TNFAIP3	TRUE	TRUE
chr6	137878939	C	A	ENST00000612899	ENSG00000118503	TNFAIP3	TRUE	TRUE
chr6	137878952	C	T	ENST00000612899	ENSG00000118503	TNFAIP3	TRUE	TRUE
chr6	137878992	T	A	ENST00000612899	ENSG00000118503	TNFAIP3	TRUE	TRUE
chr6	137879003	A	T	ENST00000612899	ENSG00000118503	TNFAIP3	TRUE	TRUE
chr6	137879008	C	A	ENST00000612899	ENSG00000118503	TNFAIP3	TRUE	TRUE
chr6	137879009	C	T	ENST00000612899	ENSG00000118503	TNFAIP3	TRUE	TRUE
chr6	137879017	C	A	ENST00000612899	ENSG00000118503	TNFAIP3	TRUE	TRUE
chr6	137879021	C	T	ENST00000612899	ENSG00000118503	TNFAIP3	TRUE	TRUE
chr6	137879053	C	A	ENST00000612899	ENSG00000118503	TNFAIP3	TRUE	TRUE
chr6	137879062	C	A	ENST00000612899	ENSG00000118503	TNFAIP3	TRUE	TRUE
chr6	137879066	A	T	ENST00000612899	ENSG00000118503	TNFAIP3	TRUE	TRUE
chr6	137879081	G	T	ENST00000612899	ENSG00000118503	TNFAIP3	TRUE	TRUE
chr6	137879122	T	A	ENST00000612899	ENSG00000118503	TNFAIP3	TRUE	TRUE
chr6	137879126	C	T	ENST00000612899	ENSG00000118503	TNFAIP3	TRUE	TRUE
chr6	137879135	A	T	ENST00000612899	ENSG00000118503	TNFAIP3	TRUE	TRUE
chr6	137879139	C	A	ENST00000612899	ENSG00000118503	TNFAIP3	TRUE	TRUE
chr6	137879139	C	G	ENST00000612899	ENSG00000118503	TNFAIP3	TRUE	TRUE
chr6	137879148	C	A	ENST00000612899	ENSG00000118503	TNFAIP3	TRUE	TRUE
chr6	137879182	C	A	ENST00000612899	ENSG00000118503	TNFAIP3	TRUE	TRUE
chr6	137879186	A	T	ENST00000612899	ENSG00000118503	TNFAIP3	TRUE	TRUE
chr6	137879192	G	T	ENST00000612899	ENSG00000118503	TNFAIP3	TRUE	TRUE
chr6	137879215	C	A	ENST00000612899	ENSG00000118503	TNFAIP3	TRUE	TRUE
chr6	137879222	C	T	ENST00000612899	ENSG00000118503	TNFAIP3	TRUE	TRUE
chr6	137879261	A	T	ENST00000612899	ENSG00000118503	TNFAIP3	TRUE	TRUE
chr6	137879266	C	A	ENST00000612899	ENSG00000118503	TNFAIP3	TRUE	TRUE
chr6	137879267	A	T	ENST00000612899	ENSG00000118503	TNFAIP3	TRUE	TRUE
chr6	137879270	A	T	ENST00000612899	ENSG00000118503	TNFAIP3	TRUE	TRUE
chr6	137879281	C	A	ENST00000612899	ENSG00000118503	TNFAIP3	TRUE	TRUE
chr6	137879287	T	A	ENST00000612899	ENSG00000118503	TNFAIP3	TRUE	TRUE
chr6	137879287	T	G	ENST00000612899	ENSG00000118503	TNFAIP3	TRUE	TRUE
chr6	137879300	G	T	ENST00000612899	ENSG00000118503	TNFAIP3	TRUE	TRUE
chr6	137879306	A	T	ENST00000612899	ENSG00000118503	TNFAIP3	TRUE	TRUE
chr6	137879317	C	A	ENST00000612899	ENSG00000118503	TNFAIP3	TRUE	TRUE
chr6	137879326	T	A	ENST00000612899	ENSG00000118503	TNFAIP3	TRUE	TRUE
chr6	137879333	G	T	ENST00000612899	ENSG00000118503	TNFAIP3	TRUE	TRUE
chr6	137879338	C	A	ENST00000612899	ENSG00000118503	TNFAIP3	TRUE	TRUE
chr6	137879338	C	G	ENST00000612899	ENSG00000118503	TNFAIP3	TRUE	TRUE
chr6	137879339	A	T	ENST00000612899	ENSG00000118503	TNFAIP3	TRUE	TRUE
chr6	137879342	G	T	ENST00000612899	ENSG00000118503	TNFAIP3	TRUE	TRUE
chr6	137879348	A	T	ENST00000612899	ENSG00000118503	TNFAIP3	TRUE	TRUE
chr6	137879352	G	A	ENST00000612899	ENSG00000118503	TNFAIP3	TRUE	FALSE
chr6	137879352	G	C	ENST00000612899	ENSG00000118503	TNFAIP3	TRUE	FALSE
chr6	137879352	G	T	ENST00000612899	ENSG00000118503	TNFAIP3	TRUE	FALSE
chr6	137879353	T	A	ENST00000612899	ENSG00000118503	TNFAIP3	TRUE	FALSE
chr6	137879353	T	C	ENST00000612899	ENSG00000118503	TNFAIP3	TRUE	FALSE
chr6	137879353	T	G	ENST00000612899	ENSG00000118503	TNFAIP3	TRUE	FALSE
chr6	137880069	A	C	ENST00000612899	ENSG00000118503	TNFAIP3	TRUE	FALSE
chr6	137880069	A	G	ENST00000612899	ENSG00000118503	TNFAIP3	TRUE	FALSE
chr6	137880069	A	T	ENST00000612899	ENSG00000118503	TNFAIP3	TRUE	FALSE
chr6	137880070	G	A	ENST00000612899	ENSG00000118503	TNFAIP3	TRUE	FALSE
chr6	137880070	G	C	ENST00000612899	ENSG00000118503	TNFAIP3	TRUE	FALSE
chr6	137880070	G	T	ENST00000612899	ENSG00000118503	TNFAIP3	TRUE	FALSE
chr6	137880086	C	A	ENST00000612899	ENSG00000118503	TNFAIP3	TRUE	TRUE
chr6	137880086	C	G	ENST00000612899	ENSG00000118503	TNFAIP3	TRUE	TRUE
chr6	137880091	A	T	ENST00000612899	ENSG00000118503	TNFAIP3	TRUE	TRUE
chr6	137880118	C	T	ENST00000612899	ENSG00000118503	TNFAIP3	TRUE	TRUE
chr6	137880135	C	A	ENST00000612899	ENSG00000118503	TNFAIP3	TRUE	TRUE
chr6	137880145	G	T	ENST00000612899	ENSG00000118503	TNFAIP3	TRUE	TRUE
chr6	137880150	C	A	ENST00000612899	ENSG00000118503	TNFAIP3	TRUE	TRUE
chr6	137880160	G	T	ENST00000612899	ENSG00000118503	TNFAIP3	TRUE	TRUE
chr6	137880175	G	T	ENST00000612899	ENSG00000118503	TNFAIP3	TRUE	TRUE
chr6	137880178	G	T	ENST00000612899	ENSG00000118503	TNFAIP3	TRUE	TRUE
chr6	137880183	C	A	ENST00000612899	ENSG00000118503	TNFAIP3	TRUE	TRUE
chr6	137880183	C	G	ENST00000612899	ENSG00000118503	TNFAIP3	TRUE	TRUE
chr6	137880186	C	A	ENST00000612899	ENSG00000118503	TNFAIP3	TRUE	TRUE
chr6	137880187	C	T	ENST00000612899	ENSG00000118503	TNFAIP3	TRUE	TRUE
chr6	137880190	A	T	ENST00000612899	ENSG00000118503	TNFAIP3	TRUE	TRUE
chr6	137880195	T	A	ENST00000612899	ENSG00000118503	TNFAIP3	TRUE	TRUE
chr6	137880202	G	T	ENST00000612899	ENSG00000118503	TNFAIP3	FALSE	FALSE
chr6	137880208	C	T	ENST00000612899	ENSG00000118503	TNFAIP3	FALSE	FALSE
chr6	137880214	C	T	ENST00000612899	ENSG00000118503	TNFAIP3	FALSE	FALSE
chr6	137880217	A	T	ENST00000612899	ENSG00000118503	TNFAIP3	FALSE	FALSE
chr6	137880226	G	T	ENST00000612899	ENSG00000118503	TNFAIP3	FALSE	FALSE
chr6	137880232	A	T	ENST00000612899	ENSG00000118503	TNFAIP3	FALSE	FALSE
chr6	137880241	G	T	ENST00000612899	ENSG00000118503	TNFAIP3	FALSE	FALSE
chr6	137880244	G	T	ENST00000612899	ENSG00000118503	TNFAIP3	FALSE	FALSE
chr6	137880247	C	T	ENST00000612899	ENSG00000118503	TNFAIP3	FALSE	FALSE
chr6	137880253	G	A	ENST00000612899	ENSG00000118503	TNFAIP3	TRUE	FALSE
chr6	137880253	G	C	ENST00000612899	ENSG00000118503	TNFAIP3	TRUE	FALSE
chr6	137880253	G	T	ENST00000612899	ENSG00000118503	TNFAIP3	TRUE	FALSE
chr6	137880254	T	A	ENST00000612899	ENSG00000118503	TNFAIP3	TRUE	FALSE
chr6	137880254	T	C	ENST00000612899	ENSG00000118503	TNFAIP3	TRUE	FALSE
chr6	137880254	T	G	ENST00000612899	ENSG00000118503	TNFAIP3	TRUE	FALSE
chr6	137881033	A	C	ENST00000612899	ENSG00000118503	TNFAIP3	TRUE	FALSE
chr6	137881033	A	G	ENST00000612899	ENSG00000118503	TNFAIP3	TRUE	FALSE
chr6	137881033	A	T	ENST00000612899	ENSG00000118503	TNFAIP3	TRUE	FALSE
chr6	137881034	G	A	ENST00000612899	ENSG00000118503	TNFAIP3	TRUE	FALSE
chr6	137881034	G	C	ENST00000612899	ENSG00000118503	TNFAIP3	TRUE	FALSE
chr6	137881034	G	T	ENST00000612899	ENSG00000118503	TNFAIP3	TRUE	FALSE
chr6	137881035	A	T	ENST00000612899	ENSG00000118503	TNFAIP3	FALSE	FALSE
chr6	137881039	C	A	ENST00000612899	ENSG00000118503	TNFAIP3	FALSE	FALSE
chr6	137881044	C	T	ENST00000612899	ENSG00000118503	TNFAIP3	FALSE	FALSE
chr6	137881050	A	T	ENST00000612899	ENSG00000118503	TNFAIP3	FALSE	FALSE
chr6	137881062	C	T	ENST00000612899	ENSG00000118503	TNFAIP3	FALSE	FALSE
chr6	137881071	C	T	ENST00000612899	ENSG00000118503	TNFAIP3	FALSE	FALSE
chr6	137881081	C	A	ENST00000612899	ENSG00000118503	TNFAIP3	FALSE	FALSE
chr6	137881081	C	G	ENST00000612899	ENSG00000118503	TNFAIP3	FALSE	FALSE
chr6	137881089	A	T	ENST00000612899	ENSG00000118503	TNFAIP3	FALSE	FALSE
chr6	137881094	C	A	ENST00000612899	ENSG00000118503	TNFAIP3	FALSE	FALSE
chr6	137881109	C	A	ENST00000612899	ENSG00000118503	TNFAIP3	FALSE	FALSE
chr6	137881110	A	T	ENST00000612899	ENSG00000118503	TNFAIP3	FALSE	FALSE
chr6	137881127	C	A	ENST00000612899	ENSG00000118503	TNFAIP3	FALSE	FALSE
chr6	137881134	G	T	ENST00000612899	ENSG00000118503	TNFAIP3	FALSE	FALSE
chr6	137881137	G	T	ENST00000612899	ENSG00000118503	TNFAIP3	FALSE	FALSE
chr6	137881145	C	A	ENST00000612899	ENSG00000118503	TNFAIP3	FALSE	FALSE
chr6	137881149	G	T	ENST00000612899	ENSG00000118503	TNFAIP3	FALSE	FALSE
chr6	137881154	T	A	ENST00000612899	ENSG00000118503	TNFAIP3	FALSE	FALSE
chr6	137881155	C	T	ENST00000612899	ENSG00000118503	TNFAIP3	FALSE	FALSE
chr6	137881167	C	T	ENST00000612899	ENSG00000118503	TNFAIP3	FALSE	FALSE
chr6	137881197	G	T	ENST00000612899	ENSG00000118503	TNFAIP3	FALSE	FALSE
chr6	137881209	G	T	ENST00000612899	ENSG00000118503	TNFAIP3	FALSE	FALSE
chr6	137881221	A	T	ENST00000612899	ENSG00000118503	TNFAIP3	FALSE	FALSE
chr6	137881224	C	T	ENST00000612899	ENSG00000118503	TNFAIP3	FALSE	FALSE
chr6	137881232	C	A	ENST00000612899	ENSG00000118503	TNFAIP3	FALSE	FALSE
chr6	137881247	T	A	ENST00000612899	ENSG00000118503	TNFAIP3	FALSE	FALSE
chr6	137881266	A	T	ENST00000612899	ENSG00000118503	TNFAIP3	FALSE	FALSE
chr6	137881271	C	A	ENST00000612899	ENSG00000118503	TNFAIP3	FALSE	FALSE
chr6	137881280	C	A	ENST00000612899	ENSG00000118503	TNFAIP3	FALSE	FALSE
chr6	137881280	C	G	ENST00000612899	ENSG00000118503	TNFAIP3	FALSE	FALSE
chr6	137881283	C	A	ENST00000612899	ENSG00000118503	TNFAIP3	FALSE	FALSE
chr6	137881287	G	T	ENST00000612899	ENSG00000118503	TNFAIP3	FALSE	FALSE
chr6	137881292	C	A	ENST00000612899	ENSG00000118503	TNFAIP3	FALSE	FALSE
chr6	137881296	C	T	ENST00000612899	ENSG00000118503	TNFAIP3	FALSE	FALSE
chr6	137881302	A	T	ENST00000612899	ENSG00000118503	TNFAIP3	FALSE	FALSE
chr6	137881305	C	T	ENST00000612899	ENSG00000118503	TNFAIP3	FALSE	FALSE
chr6	137881313	T	A	ENST00000612899	ENSG00000118503	TNFAIP3	FALSE	FALSE
chr6	137881313	T	G	ENST00000612899	ENSG00000118503	TNFAIP3	FALSE	FALSE
chr6	138092054	G	C	ENST00000421351	ENSG00000112378	PERP	FALSE	FALSE
chr6	138092054	G	T	ENST00000421351	ENSG00000112378	PERP	FALSE	FALSE
chr6	138092060	G	C	ENST00000421351	ENSG00000112378	PERP	FALSE	FALSE
chr6	138092060	G	T	ENST00000421351	ENSG00000112378	PERP	FALSE	FALSE
chr6	138092071	T	A	ENST00000421351	ENSG00000112378	PERP	FALSE	FALSE
chr6	138092095	C	A	ENST00000421351	ENSG00000112378	PERP	FALSE	FALSE
chr6	138092096	G	C	ENST00000421351	ENSG00000112378	PERP	FALSE	FALSE
chr6	138092096	G	T	ENST00000421351	ENSG00000112378	PERP	FALSE	FALSE
chr6	138092108	G	T	ENST00000421351	ENSG00000112378	PERP	FALSE	FALSE
chr6	138092111	G	T	ENST00000421351	ENSG00000112378	PERP	FALSE	FALSE
chr6	138092126	A	T	ENST00000421351	ENSG00000112378	PERP	FALSE	FALSE
chr6	138092153	C	T	ENST00000421351	ENSG00000112378	PERP	FALSE	FALSE
chr6	138092154	C	T	ENST00000421351	ENSG00000112378	PERP	FALSE	FALSE
chr6	138092165	G	C	ENST00000421351	ENSG00000112378	PERP	FALSE	FALSE
chr6	138092165	G	T	ENST00000421351	ENSG00000112378	PERP	FALSE	FALSE
chr6	138092171	C	T	ENST00000421351	ENSG00000112378	PERP	FALSE	FALSE
chr6	138092172	C	T	ENST00000421351	ENSG00000112378	PERP	FALSE	FALSE
chr6	138092177	A	C	ENST00000421351	ENSG00000112378	PERP	FALSE	FALSE
chr6	138092177	A	T	ENST00000421351	ENSG00000112378	PERP	FALSE	FALSE
chr6	138092183	G	C	ENST00000421351	ENSG00000112378	PERP	FALSE	FALSE
chr6	138092183	G	T	ENST00000421351	ENSG00000112378	PERP	FALSE	FALSE
chr6	138092221	G	A	ENST00000421351	ENSG00000112378	PERP	FALSE	FALSE
chr6	138092225	G	C	ENST00000421351	ENSG00000112378	PERP	FALSE	FALSE
chr6	138092225	G	T	ENST00000421351	ENSG00000112378	PERP	FALSE	FALSE
chr6	138092230	T	A	ENST00000421351	ENSG00000112378	PERP	FALSE	FALSE
chr6	138092237	G	C	ENST00000421351	ENSG00000112378	PERP	FALSE	FALSE
chr6	138092237	G	T	ENST00000421351	ENSG00000112378	PERP	FALSE	FALSE
chr6	138092260	G	A	ENST00000421351	ENSG00000112378	PERP	FALSE	FALSE
chr6	138092269	C	A	ENST00000421351	ENSG00000112378	PERP	TRUE	FALSE
chr6	138092269	C	G	ENST00000421351	ENSG00000112378	PERP	TRUE	FALSE
chr6	138092269	C	T	ENST00000421351	ENSG00000112378	PERP	TRUE	FALSE
chr6	138092270	T	A	ENST00000421351	ENSG00000112378	PERP	TRUE	FALSE
chr6	138092270	T	C	ENST00000421351	ENSG00000112378	PERP	TRUE	FALSE
chr6	138092270	T	G	ENST00000421351	ENSG00000112378	PERP	TRUE	FALSE
chr6	138096352	A	C	ENST00000421351	ENSG00000112378	PERP	TRUE	FALSE
chr6	138096352	A	G	ENST00000421351	ENSG00000112378	PERP	TRUE	FALSE
chr6	138096352	A	T	ENST00000421351	ENSG00000112378	PERP	TRUE	FALSE
chr6	138096353	C	A	ENST00000421351	ENSG00000112378	PERP	TRUE	FALSE
chr6	138096353	C	G	ENST00000421351	ENSG00000112378	PERP	TRUE	FALSE
chr6	138096353	C	T	ENST00000421351	ENSG00000112378	PERP	TRUE	FALSE
chr6	138096359	A	T	ENST00000421351	ENSG00000112378	PERP	FALSE	FALSE
chr6	138096375	C	A	ENST00000421351	ENSG00000112378	PERP	FALSE	FALSE
chr6	138096384	T	A	ENST00000421351	ENSG00000112378	PERP		FALSE
chr6	138096402	G	A	ENST00000421351	ENSG00000112378	PERP	FALSE	FALSE
chr6	138096408	C	A	ENST00000421351	ENSG00000112378	PERP	TRUE	TRUE
chr6	138096409	A	T	ENST00000421351	ENSG00000112378	PERP	TRUE	TRUE
chr6	138096436	A	T	ENST00000421351	ENSG00000112378	PERP	TRUE	TRUE
chr6	138096460	A	T	ENST00000421351	ENSG00000112378	PERP	TRUE	TRUE
chr6	138096486	T	A	ENST00000421351	ENSG00000112378	PERP	TRUE	TRUE
chr6	138096490	C	T	ENST00000421351	ENSG00000112378	PERP	TRUE	TRUE
chr6	138096491	C	T	ENST00000421351	ENSG00000112378	PERP	TRUE	TRUE
chr6	138096495	C	A	ENST00000421351	ENSG00000112378	PERP	TRUE	FALSE
chr6	138096495	C	G	ENST00000421351	ENSG00000112378	PERP	TRUE	FALSE
chr6	138096495	C	T	ENST00000421351	ENSG00000112378	PERP	TRUE	FALSE
chr6	138096496	T	A	ENST00000421351	ENSG00000112378	PERP	TRUE	FALSE
chr6	138096496	T	C	ENST00000421351	ENSG00000112378	PERP	TRUE	FALSE
chr6	138096496	T	G	ENST00000421351	ENSG00000112378	PERP	TRUE	FALSE
chr6	138107125	A	C	ENST00000421351	ENSG00000112378	PERP	TRUE	FALSE
chr6	138107125	A	G	ENST00000421351	ENSG00000112378	PERP	TRUE	FALSE
chr6	138107125	A	T	ENST00000421351	ENSG00000112378	PERP	TRUE	FALSE
chr6	138107126	C	A	ENST00000421351	ENSG00000112378	PERP	TRUE	FALSE
chr6	138107126	C	G	ENST00000421351	ENSG00000112378	PERP	TRUE	FALSE
chr6	138107126	C	T	ENST00000421351	ENSG00000112378	PERP	TRUE	FALSE
chr6	138107128	G	C	ENST00000421351	ENSG00000112378	PERP	TRUE	TRUE
chr6	138107128	G	T	ENST00000421351	ENSG00000112378	PERP	TRUE	TRUE
chr6	138107133	C	A	ENST00000421351	ENSG00000112378	PERP	TRUE	TRUE
chr6	138107145	G	A	ENST00000421351	ENSG00000112378	PERP	TRUE	TRUE
chr6	138107146	A	T	ENST00000421351	ENSG00000112378	PERP	TRUE	TRUE
chr6	138107154	C	A	ENST00000421351	ENSG00000112378	PERP	TRUE	TRUE
chr6	138107157	C	A	ENST00000421351	ENSG00000112378	PERP	TRUE	TRUE
chr6	138107158	G	C	ENST00000421351	ENSG00000112378	PERP	TRUE	TRUE
chr6	138107158	G	T	ENST00000421351	ENSG00000112378	PERP	TRUE	TRUE
chr6	138107181	C	A	ENST00000421351	ENSG00000112378	PERP	TRUE	TRUE
chr6	138107184	G	A	ENST00000421351	ENSG00000112378	PERP	TRUE	TRUE
chr6	138107188	G	T	ENST00000421351	ENSG00000112378	PERP	TRUE	TRUE
chr6	138107193	T	A	ENST00000421351	ENSG00000112378	PERP	TRUE	TRUE
chr6	138107194	C	T	ENST00000421351	ENSG00000112378	PERP	TRUE	TRUE
chr6	138107195	C	T	ENST00000421351	ENSG00000112378	PERP	TRUE	TRUE
chr6	138107197	C	T	ENST00000421351	ENSG00000112378	PERP	TRUE	TRUE
chr6	138107198	C	T	ENST00000421351	ENSG00000112378	PERP	TRUE	TRUE
chr6	138107204	G	T	ENST00000421351	ENSG00000112378	PERP	TRUE	TRUE
chr6	138107214	G	A	ENST00000421351	ENSG00000112378	PERP	TRUE	TRUE
chr6	138107232	G	A	ENST00000421351	ENSG00000112378	PERP	TRUE	TRUE
chr6	138107234	A	T	ENST00000421351	ENSG00000112378	PERP	TRUE	TRUE
chr6	138107236	C	T	ENST00000421351	ENSG00000112378	PERP	TRUE	TRUE
chr6	138107237	C	T	ENST00000421351	ENSG00000112378	PERP	TRUE	TRUE
chr6	138107302	C	T	ENST00000421351	ENSG00000112378	PERP	FALSE	FALSE
chr6	138107303	C	T	ENST00000421351	ENSG00000112378	PERP	FALSE	FALSE
chr6	138107308	G	T	ENST00000421351	ENSG00000112378	PERP	FALSE	FALSE
chr6	138107316	C	A	ENST00000421351	ENSG00000112378	PERP	FALSE	FALSE
chr6	138107317	G	T	ENST00000421351	ENSG00000112378	PERP	FALSE	FALSE
chr6	138107329	G	T	ENST00000421351	ENSG00000112378	PERP	FALSE	FALSE
chr6	138162090	G	T	ENST00000251691	ENSG00000112379	ARFGEF3	FALSE	FALSE
chr6	138162093	G	T	ENST00000251691	ENSG00000112379	ARFGEF3	FALSE	FALSE
chr6	138162105	A	T	ENST00000251691	ENSG00000112379	ARFGEF3	FALSE	FALSE
chr6	138162111	C	T	ENST00000251691	ENSG00000112379	ARFGEF3	FALSE	FALSE
chr6	138162114	A	T	ENST00000251691	ENSG00000112379	ARFGEF3	FALSE	FALSE
chr6	138162117	G	T	ENST00000251691	ENSG00000112379	ARFGEF3	FALSE	FALSE
chr6	138162132	A	T	ENST00000251691	ENSG00000112379	ARFGEF3	FALSE	FALSE
chr6	138162137	C	A	ENST00000251691	ENSG00000112379	ARFGEF3	FALSE	FALSE
chr6	138162137	C	G	ENST00000251691	ENSG00000112379	ARFGEF3	FALSE	FALSE
chr6	138162138	A	T	ENST00000251691	ENSG00000112379	ARFGEF3	TRUE	FALSE
chr6	138162147	A	T	ENST00000251691	ENSG00000112379	ARFGEF3	TRUE	FALSE
chr6	138162150	G	T	ENST00000251691	ENSG00000112379	ARFGEF3	TRUE	FALSE
chr6	138162158	C	A	ENST00000251691	ENSG00000112379	ARFGEF3	TRUE	TRUE
chr6	138162163	G	A	ENST00000251691	ENSG00000112379	ARFGEF3	TRUE	TRUE
chr6	138162164	G	A	ENST00000251691	ENSG00000112379	ARFGEF3	TRUE	TRUE
chr6	138162171	G	T	ENST00000251691	ENSG00000112379	ARFGEF3	TRUE	TRUE
chr6	138162172	G	A	ENST00000251691	ENSG00000112379	ARFGEF3	TRUE	FALSE
chr6	138162172	G	C	ENST00000251691	ENSG00000112379	ARFGEF3	TRUE	FALSE
chr6	138162172	G	T	ENST00000251691	ENSG00000112379	ARFGEF3	TRUE	FALSE
chr6	138162173	T	A	ENST00000251691	ENSG00000112379	ARFGEF3	TRUE	FALSE
chr6	138162173	T	C	ENST00000251691	ENSG00000112379	ARFGEF3	TRUE	FALSE
chr6	138162173	T	G	ENST00000251691	ENSG00000112379	ARFGEF3	TRUE	FALSE
chr6	138170660	A	C	ENST00000251691	ENSG00000112379	ARFGEF3	TRUE	FALSE
chr6	138170660	A	G	ENST00000251691	ENSG00000112379	ARFGEF3	TRUE	FALSE
chr6	138170660	A	T	ENST00000251691	ENSG00000112379	ARFGEF3	TRUE	FALSE
chr6	138170661	G	A	ENST00000251691	ENSG00000112379	ARFGEF3	TRUE	FALSE
chr6	138170661	G	C	ENST00000251691	ENSG00000112379	ARFGEF3	TRUE	FALSE
chr6	138170661	G	T	ENST00000251691	ENSG00000112379	ARFGEF3	TRUE	FALSE
chr6	138170691	A	T	ENST00000251691	ENSG00000112379	ARFGEF3	TRUE	TRUE
chr6	138170714	G	A	ENST00000251691	ENSG00000112379	ARFGEF3	TRUE	FALSE
chr6	138170714	G	C	ENST00000251691	ENSG00000112379	ARFGEF3	TRUE	FALSE
chr6	138170714	G	T	ENST00000251691	ENSG00000112379	ARFGEF3	TRUE	FALSE
chr6	138170715	T	A	ENST00000251691	ENSG00000112379	ARFGEF3	TRUE	FALSE
chr6	138170715	T	C	ENST00000251691	ENSG00000112379	ARFGEF3	TRUE	FALSE
chr6	138170715	T	G	ENST00000251691	ENSG00000112379	ARFGEF3	TRUE	FALSE
chr6	138207040	A	C	ENST00000251691	ENSG00000112379	ARFGEF3	TRUE	FALSE
chr6	138207040	A	G	ENST00000251691	ENSG00000112379	ARFGEF3	TRUE	FALSE
chr6	138207040	A	T	ENST00000251691	ENSG00000112379	ARFGEF3	TRUE	FALSE
chr6	138207041	G	A	ENST00000251691	ENSG00000112379	ARFGEF3	TRUE	FALSE
chr6	138207041	G	C	ENST00000251691	ENSG00000112379	ARFGEF3	TRUE	FALSE
chr6	138207041	G	T	ENST00000251691	ENSG00000112379	ARFGEF3	TRUE	FALSE
chr6	138207043	G	T	ENST00000251691	ENSG00000112379	ARFGEF3	TRUE	TRUE
chr6	138207046	A	T	ENST00000251691	ENSG00000112379	ARFGEF3	TRUE	TRUE
chr6	138207051	C	A	ENST00000251691	ENSG00000112379	ARFGEF3	TRUE	TRUE
chr6	138207064	C	T	ENST00000251691	ENSG00000112379	ARFGEF3	TRUE	TRUE
chr6	138207068	T	A	ENST00000251691	ENSG00000112379	ARFGEF3	TRUE	TRUE
chr6	138207074	T	A	ENST00000251691	ENSG00000112379	ARFGEF3	TRUE	TRUE
chr6	138207076	G	T	ENST00000251691	ENSG00000112379	ARFGEF3	TRUE	TRUE
chr6	138207082	A	T	ENST00000251691	ENSG00000112379	ARFGEF3	TRUE	TRUE
chr6	138207091	A	T	ENST00000251691	ENSG00000112379	ARFGEF3	TRUE	TRUE
chr6	138207100	C	T	ENST00000251691	ENSG00000112379	ARFGEF3	TRUE	TRUE
chr6	138207110	T	A	ENST00000251691	ENSG00000112379	ARFGEF3	TRUE	TRUE
chr6	138207121	C	T	ENST00000251691	ENSG00000112379	ARFGEF3	TRUE	TRUE
chr6	138207124	G	A	ENST00000251691	ENSG00000112379	ARFGEF3	TRUE	FALSE
chr6	138207124	G	C	ENST00000251691	ENSG00000112379	ARFGEF3	TRUE	FALSE
chr6	138207124	G	T	ENST00000251691	ENSG00000112379	ARFGEF3	TRUE	FALSE
chr6	138207125	T	A	ENST00000251691	ENSG00000112379	ARFGEF3	TRUE	FALSE
chr6	138207125	T	C	ENST00000251691	ENSG00000112379	ARFGEF3	TRUE	FALSE
chr6	138207125	T	G	ENST00000251691	ENSG00000112379	ARFGEF3	TRUE	FALSE
chr6	138209908	A	C	ENST00000251691	ENSG00000112379	ARFGEF3	TRUE	FALSE
chr6	138209908	A	G	ENST00000251691	ENSG00000112379	ARFGEF3	TRUE	FALSE
chr6	138209908	A	T	ENST00000251691	ENSG00000112379	ARFGEF3	TRUE	FALSE
chr6	138209909	G	A	ENST00000251691	ENSG00000112379	ARFGEF3	TRUE	FALSE
chr6	138209909	G	C	ENST00000251691	ENSG00000112379	ARFGEF3	TRUE	FALSE
chr6	138209909	G	T	ENST00000251691	ENSG00000112379	ARFGEF3	TRUE	FALSE
chr6	138209910	A	T	ENST00000251691	ENSG00000112379	ARFGEF3	TRUE	TRUE
chr6	138209920	C	A	ENST00000251691	ENSG00000112379	ARFGEF3	TRUE	TRUE
chr6	138209922	G	T	ENST00000251691	ENSG00000112379	ARFGEF3	TRUE	TRUE
chr6	138209925	G	T	ENST00000251691	ENSG00000112379	ARFGEF3	TRUE	TRUE
chr6	138209943	G	T	ENST00000251691	ENSG00000112379	ARFGEF3	TRUE	TRUE
chr6	138209958	G	T	ENST00000251691	ENSG00000112379	ARFGEF3	TRUE	TRUE
chr6	138209961	A	T	ENST00000251691	ENSG00000112379	ARFGEF3	TRUE	TRUE
chr6	138209964	C	T	ENST00000251691	ENSG00000112379	ARFGEF3	TRUE	TRUE
chr6	138209976	C	T	ENST00000251691	ENSG00000112379	ARFGEF3	TRUE	TRUE
chr6	138209994	A	T	ENST00000251691	ENSG00000112379	ARFGEF3	TRUE	TRUE
chr6	138210007	C	A	ENST00000251691	ENSG00000112379	ARFGEF3	TRUE	TRUE
chr6	138210015	G	T	ENST00000251691	ENSG00000112379	ARFGEF3	TRUE	TRUE
chr6	138210024	C	T	ENST00000251691	ENSG00000112379	ARFGEF3	TRUE	TRUE
chr6	138210030	G	T	ENST00000251691	ENSG00000112379	ARFGEF3	TRUE	TRUE
chr6	138210039	A	T	ENST00000251691	ENSG00000112379	ARFGEF3	TRUE	TRUE
chr6	138210042	G	A	ENST00000251691	ENSG00000112379	ARFGEF3	TRUE	FALSE
chr6	138210042	G	C	ENST00000251691	ENSG00000112379	ARFGEF3	TRUE	FALSE
chr6	138210042	G	T	ENST00000251691	ENSG00000112379	ARFGEF3	TRUE	FALSE
chr6	138210043	T	A	ENST00000251691	ENSG00000112379	ARFGEF3	TRUE	FALSE
chr6	138210043	T	C	ENST00000251691	ENSG00000112379	ARFGEF3	TRUE	FALSE
chr6	138210043	T	G	ENST00000251691	ENSG00000112379	ARFGEF3	TRUE	FALSE
chr6	138217999	G	A	ENST00000527246	ENSG00000254440	PBOV1	TRUE	TRUE
chr6	138218014	T	A	ENST00000527246	ENSG00000254440	PBOV1	TRUE	TRUE
chr6	138218019	A	C	ENST00000527246	ENSG00000254440	PBOV1	TRUE	TRUE
chr6	138218019	A	T	ENST00000527246	ENSG00000254440	PBOV1	TRUE	TRUE
chr6	138218021	G	C	ENST00000527246	ENSG00000254440	PBOV1	TRUE	TRUE
chr6	138218021	G	T	ENST00000527246	ENSG00000254440	PBOV1	TRUE	TRUE
chr6	138218030	A	T	ENST00000527246	ENSG00000254440	PBOV1	TRUE	TRUE
chr6	138218033	G	T	ENST00000527246	ENSG00000254440	PBOV1	TRUE	TRUE
chr6	138218038	C	A	ENST00000527246	ENSG00000254440	PBOV1	TRUE	TRUE
chr6	138218053	G	A	ENST00000527246	ENSG00000254440	PBOV1	TRUE	FALSE
chr6	138218058	A	C	ENST00000527246	ENSG00000254440	PBOV1	TRUE	FALSE
chr6	138218058	A	T	ENST00000527246	ENSG00000254440	PBOV1	TRUE	FALSE
chr6	138218062	G	A	ENST00000527246	ENSG00000254440	PBOV1	TRUE	FALSE
chr6	138218064	A	T	ENST00000527246	ENSG00000254440	PBOV1	TRUE	FALSE
chr6	138218070	A	T	ENST00000527246	ENSG00000254440	PBOV1	TRUE	FALSE
chr6	138218079	A	C	ENST00000527246	ENSG00000254440	PBOV1	TRUE	FALSE
chr6	138218079	A	T	ENST00000527246	ENSG00000254440	PBOV1	TRUE	FALSE
chr6	138218089	C	A	ENST00000527246	ENSG00000254440	PBOV1	TRUE	FALSE
chr6	138218091	G	C	ENST00000527246	ENSG00000254440	PBOV1	TRUE	FALSE
chr6	138218091	G	T	ENST00000527246	ENSG00000254440	PBOV1	TRUE	FALSE
chr6	138218097	A	C	ENST00000527246	ENSG00000254440	PBOV1	TRUE	FALSE
chr6	138218097	A	T	ENST00000527246	ENSG00000254440	PBOV1	TRUE	FALSE
chr6	138218100	G	C	ENST00000527246	ENSG00000254440	PBOV1	TRUE	FALSE
chr6	138218100	G	T	ENST00000527246	ENSG00000254440	PBOV1	TRUE	FALSE
chr6	138218105	A	T	ENST00000527246	ENSG00000254440	PBOV1	TRUE	FALSE
chr6	138218110	T	A	ENST00000527246	ENSG00000254440	PBOV1	TRUE	FALSE
chr6	138218115	G	C	ENST00000527246	ENSG00000254440	PBOV1	TRUE	FALSE
chr6	138218115	G	T	ENST00000527246	ENSG00000254440	PBOV1	TRUE	FALSE
chr6	138218125	T	A	ENST00000527246	ENSG00000254440	PBOV1	TRUE	FALSE
chr6	138218133	A	T	ENST00000527246	ENSG00000254440	PBOV1	TRUE	FALSE
chr6	138218143	G	A	ENST00000527246	ENSG00000254440	PBOV1	TRUE	FALSE
chr6	138218145	A	T	ENST00000527246	ENSG00000254440	PBOV1	FALSE	FALSE
chr6	138218169	G	C	ENST00000527246	ENSG00000254440	PBOV1	FALSE	FALSE
chr6	138218169	G	T	ENST00000527246	ENSG00000254440	PBOV1	FALSE	FALSE
chr6	138218173	G	A	ENST00000527246	ENSG00000254440	PBOV1	FALSE	FALSE
chr6	138218176	C	A	ENST00000527246	ENSG00000254440	PBOV1	FALSE	FALSE
chr6	138218183	A	C	ENST00000527246	ENSG00000254440	PBOV1	FALSE	FALSE
chr6	138218183	A	T	ENST00000527246	ENSG00000254440	PBOV1	FALSE	FALSE
chr6	138218197	C	A	ENST00000527246	ENSG00000254440	PBOV1	FALSE	FALSE
chr6	138218206	T	A	ENST00000527246	ENSG00000254440	PBOV1	FALSE	FALSE
chr6	138218209	G	A	ENST00000527246	ENSG00000254440	PBOV1	FALSE	FALSE
chr6	138218215	T	A	ENST00000527246	ENSG00000254440	PBOV1	FALSE	FALSE
chr6	138218218	T	A	ENST00000527246	ENSG00000254440	PBOV1	FALSE	FALSE
chr6	138218224	T	A	ENST00000527246	ENSG00000254440	PBOV1	FALSE	FALSE
chr6	138218227	C	A	ENST00000527246	ENSG00000254440	PBOV1	FALSE	FALSE
chr6	138218230	T	A	ENST00000527246	ENSG00000254440	PBOV1	FALSE	FALSE
chr6	138218233	T	A	ENST00000527246	ENSG00000254440	PBOV1	FALSE	FALSE
chr6	138218236	G	A	ENST00000527246	ENSG00000254440	PBOV1	FALSE	FALSE
chr6	138218245	T	A	ENST00000527246	ENSG00000254440	PBOV1	FALSE	FALSE
chr6	138218246	G	C	ENST00000527246	ENSG00000254440	PBOV1	FALSE	FALSE
chr6	138218246	G	T	ENST00000527246	ENSG00000254440	PBOV1	FALSE	FALSE
chr6	138218249	G	T	ENST00000527246	ENSG00000254440	PBOV1	FALSE	FALSE
chr6	138218259	A	C	ENST00000527246	ENSG00000254440	PBOV1	FALSE	FALSE
chr6	138218259	A	T	ENST00000527246	ENSG00000254440	PBOV1	FALSE	FALSE
chr6	138218272	C	A	ENST00000527246	ENSG00000254440	PBOV1	FALSE	FALSE
chr6	138218310	A	C	ENST00000527246	ENSG00000254440	PBOV1	FALSE	FALSE
chr6	138218310	A	T	ENST00000527246	ENSG00000254440	PBOV1	FALSE	FALSE
chr6	138218314	T	A	ENST00000527246	ENSG00000254440	PBOV1	FALSE	FALSE
chr6	138218322	A	T	ENST00000527246	ENSG00000254440	PBOV1	FALSE	FALSE
chr6	138218326	T	A	ENST00000527246	ENSG00000254440	PBOV1	FALSE	FALSE
chr6	138218329	T	A	ENST00000527246	ENSG00000254440	PBOV1	FALSE	FALSE
chr6	138218335	G	A	ENST00000527246	ENSG00000254440	PBOV1	FALSE	FALSE
chr6	138218337	A	C	ENST00000527246	ENSG00000254440	PBOV1	FALSE	FALSE
chr6	138218337	A	T	ENST00000527246	ENSG00000254440	PBOV1	FALSE	FALSE
chr6	138218365	C	A	ENST00000527246	ENSG00000254440	PBOV1	FALSE	FALSE
chr6	138218366	A	C	ENST00000527246	ENSG00000254440	PBOV1	FALSE	FALSE
chr6	138218366	A	T	ENST00000527246	ENSG00000254440	PBOV1	FALSE	FALSE
chr6	138218371	T	A	ENST00000527246	ENSG00000254440	PBOV1	FALSE	FALSE
chr6	138218374	G	A	ENST00000527246	ENSG00000254440	PBOV1	FALSE	FALSE
chr6	138218382	A	C	ENST00000527246	ENSG00000254440	PBOV1	FALSE	FALSE
chr6	138218382	A	T	ENST00000527246	ENSG00000254440	PBOV1	FALSE	FALSE
chr6	138229782	A	C	ENST00000251691	ENSG00000112379	ARFGEF3	TRUE	FALSE
chr6	138229782	A	G	ENST00000251691	ENSG00000112379	ARFGEF3	TRUE	FALSE
chr6	138229782	A	T	ENST00000251691	ENSG00000112379	ARFGEF3	TRUE	FALSE
chr6	138229783	G	A	ENST00000251691	ENSG00000112379	ARFGEF3	TRUE	FALSE
chr6	138229783	G	C	ENST00000251691	ENSG00000112379	ARFGEF3	TRUE	FALSE
chr6	138229783	G	T	ENST00000251691	ENSG00000112379	ARFGEF3	TRUE	FALSE
chr6	138229788	T	A	ENST00000251691	ENSG00000112379	ARFGEF3	TRUE	TRUE
chr6	138229788	T	G	ENST00000251691	ENSG00000112379	ARFGEF3	TRUE	TRUE
chr6	138229795	C	A	ENST00000251691	ENSG00000112379	ARFGEF3	TRUE	TRUE
chr6	138229804	C	A	ENST00000251691	ENSG00000112379	ARFGEF3	TRUE	TRUE
chr6	138229804	C	G	ENST00000251691	ENSG00000112379	ARFGEF3	TRUE	TRUE
chr6	138229841	A	T	ENST00000251691	ENSG00000112379	ARFGEF3	TRUE	TRUE
chr6	138229850	G	T	ENST00000251691	ENSG00000112379	ARFGEF3	TRUE	TRUE
chr6	138229853	G	A	ENST00000251691	ENSG00000112379	ARFGEF3	TRUE	FALSE
chr6	138229853	G	C	ENST00000251691	ENSG00000112379	ARFGEF3	TRUE	FALSE
chr6	138229853	G	T	ENST00000251691	ENSG00000112379	ARFGEF3	TRUE	FALSE
chr6	138229854	T	A	ENST00000251691	ENSG00000112379	ARFGEF3	TRUE	FALSE
chr6	138229854	T	C	ENST00000251691	ENSG00000112379	ARFGEF3	FALSE	FALSE
chr6	138229854	T	G	ENST00000251691	ENSG00000112379	ARFGEF3	TRUE	FALSE
chr6	138238507	A	C	ENST00000251691	ENSG00000112379	ARFGEF3	TRUE	FALSE
chr6	138238507	A	G	ENST00000251691	ENSG00000112379	ARFGEF3	TRUE	FALSE
chr6	138238507	A	T	ENST00000251691	ENSG00000112379	ARFGEF3	TRUE	FALSE
chr6	138238508	G	A	ENST00000251691	ENSG00000112379	ARFGEF3	TRUE	FALSE
chr6	138238508	G	C	ENST00000251691	ENSG00000112379	ARFGEF3	TRUE	FALSE
chr6	138238508	G	T	ENST00000251691	ENSG00000112379	ARFGEF3	TRUE	FALSE
chr6	138238514	C	A	ENST00000251691	ENSG00000112379	ARFGEF3	TRUE	TRUE
chr6	138238518	G	T	ENST00000251691	ENSG00000112379	ARFGEF3	TRUE	TRUE
chr6	138238526	C	A	ENST00000251691	ENSG00000112379	ARFGEF3	TRUE	TRUE
chr6	138238526	C	G	ENST00000251691	ENSG00000112379	ARFGEF3	TRUE	TRUE
chr6	138238538	T	A	ENST00000251691	ENSG00000112379	ARFGEF3	TRUE	TRUE
chr6	138238542	C	T	ENST00000251691	ENSG00000112379	ARFGEF3	TRUE	TRUE
chr6	138238581	C	T	ENST00000251691	ENSG00000112379	ARFGEF3	TRUE	TRUE
chr6	138238597	T	A	ENST00000251691	ENSG00000112379	ARFGEF3	TRUE	TRUE
chr6	138238603	T	A	ENST00000251691	ENSG00000112379	ARFGEF3	TRUE	TRUE
chr6	138238603	T	G	ENST00000251691	ENSG00000112379	ARFGEF3	TRUE	TRUE
chr6	138238605	C	T	ENST00000251691	ENSG00000112379	ARFGEF3	TRUE	TRUE
chr6	138238609	T	A	ENST00000251691	ENSG00000112379	ARFGEF3	TRUE	TRUE
chr6	138238609	T	G	ENST00000251691	ENSG00000112379	ARFGEF3	TRUE	TRUE
chr6	138238611	C	T	ENST00000251691	ENSG00000112379	ARFGEF3	TRUE	TRUE
chr6	138238614	C	T	ENST00000251691	ENSG00000112379	ARFGEF3	TRUE	TRUE
chr6	138238620	C	T	ENST00000251691	ENSG00000112379	ARFGEF3	TRUE	TRUE
chr6	138238623	G	T	ENST00000251691	ENSG00000112379	ARFGEF3	TRUE	TRUE
chr6	138238632	G	A	ENST00000251691	ENSG00000112379	ARFGEF3	TRUE	FALSE
chr6	138238632	G	C	ENST00000251691	ENSG00000112379	ARFGEF3	TRUE	FALSE
chr6	138238632	G	T	ENST00000251691	ENSG00000112379	ARFGEF3	TRUE	FALSE
chr6	138238633	T	A	ENST00000251691	ENSG00000112379	ARFGEF3	TRUE	FALSE
chr6	138238633	T	C	ENST00000251691	ENSG00000112379	ARFGEF3	TRUE	FALSE
chr6	138238633	T	G	ENST00000251691	ENSG00000112379	ARFGEF3	TRUE	FALSE
chr6	138242950	A	C	ENST00000251691	ENSG00000112379	ARFGEF3	TRUE	FALSE
chr6	138242950	A	G	ENST00000251691	ENSG00000112379	ARFGEF3	TRUE	FALSE
chr6	138242950	A	T	ENST00000251691	ENSG00000112379	ARFGEF3	TRUE	FALSE
chr6	138242951	G	A	ENST00000251691	ENSG00000112379	ARFGEF3	TRUE	FALSE
chr6	138242951	G	C	ENST00000251691	ENSG00000112379	ARFGEF3	TRUE	FALSE
chr6	138242951	G	T	ENST00000251691	ENSG00000112379	ARFGEF3	TRUE	FALSE
chr6	138242958	G	T	ENST00000251691	ENSG00000112379	ARFGEF3	TRUE	TRUE
chr6	138242976	C	T	ENST00000251691	ENSG00000112379	ARFGEF3	TRUE	TRUE
chr6	138242991	C	T	ENST00000251691	ENSG00000112379	ARFGEF3	TRUE	TRUE
chr6	138242995	G	A	ENST00000251691	ENSG00000112379	ARFGEF3	TRUE	FALSE
chr6	138242995	G	C	ENST00000251691	ENSG00000112379	ARFGEF3	TRUE	FALSE
chr6	138242995	G	T	ENST00000251691	ENSG00000112379	ARFGEF3	TRUE	FALSE
chr6	138242996	T	A	ENST00000251691	ENSG00000112379	ARFGEF3	TRUE	FALSE
chr6	138242996	T	C	ENST00000251691	ENSG00000112379	ARFGEF3	TRUE	FALSE
chr6	138242996	T	G	ENST00000251691	ENSG00000112379	ARFGEF3	TRUE	FALSE
chr6	138245511	A	C	ENST00000251691	ENSG00000112379	ARFGEF3	TRUE	FALSE
chr6	138245511	A	G	ENST00000251691	ENSG00000112379	ARFGEF3	TRUE	FALSE
chr6	138245511	A	T	ENST00000251691	ENSG00000112379	ARFGEF3	TRUE	FALSE
chr6	138245512	G	A	ENST00000251691	ENSG00000112379	ARFGEF3	TRUE	FALSE
chr6	138245512	G	C	ENST00000251691	ENSG00000112379	ARFGEF3	TRUE	FALSE
chr6	138245512	G	T	ENST00000251691	ENSG00000112379	ARFGEF3	TRUE	FALSE
chr6	138245516	C	A	ENST00000251691	ENSG00000112379	ARFGEF3	TRUE	TRUE
chr6	138245516	C	G	ENST00000251691	ENSG00000112379	ARFGEF3	TRUE	TRUE
chr6	138245524	G	T	ENST00000251691	ENSG00000112379	ARFGEF3	TRUE	TRUE
chr6	138245535	T	A	ENST00000251691	ENSG00000112379	ARFGEF3	TRUE	TRUE
chr6	138245568	T	A	ENST00000251691	ENSG00000112379	ARFGEF3	TRUE	TRUE
chr6	138245569	G	T	ENST00000251691	ENSG00000112379	ARFGEF3	TRUE	TRUE
chr6	138245572	A	T	ENST00000251691	ENSG00000112379	ARFGEF3	TRUE	TRUE
chr6	138245578	C	T	ENST00000251691	ENSG00000112379	ARFGEF3	TRUE	TRUE
chr6	138245592	G	A	ENST00000251691	ENSG00000112379	ARFGEF3	TRUE	FALSE
chr6	138245592	G	C	ENST00000251691	ENSG00000112379	ARFGEF3	TRUE	FALSE
chr6	138245592	G	T	ENST00000251691	ENSG00000112379	ARFGEF3	TRUE	FALSE
chr6	138245593	T	A	ENST00000251691	ENSG00000112379	ARFGEF3	TRUE	FALSE
chr6	138245593	T	C	ENST00000251691	ENSG00000112379	ARFGEF3	TRUE	FALSE
chr6	138245593	T	G	ENST00000251691	ENSG00000112379	ARFGEF3	TRUE	FALSE
chr6	138253878	A	C	ENST00000251691	ENSG00000112379	ARFGEF3	TRUE	FALSE
chr6	138253878	A	G	ENST00000251691	ENSG00000112379	ARFGEF3	TRUE	FALSE
chr6	138253878	A	T	ENST00000251691	ENSG00000112379	ARFGEF3	TRUE	FALSE
chr6	138253879	G	A	ENST00000251691	ENSG00000112379	ARFGEF3	TRUE	FALSE
chr6	138253879	G	C	ENST00000251691	ENSG00000112379	ARFGEF3	TRUE	FALSE
chr6	138253879	G	T	ENST00000251691	ENSG00000112379	ARFGEF3	TRUE	FALSE
chr6	138253887	C	T	ENST00000251691	ENSG00000112379	ARFGEF3	TRUE	TRUE
chr6	138253890	C	T	ENST00000251691	ENSG00000112379	ARFGEF3	TRUE	TRUE
chr6	138253896	C	T	ENST00000251691	ENSG00000112379	ARFGEF3	TRUE	TRUE
chr6	138253907	C	A	ENST00000251691	ENSG00000112379	ARFGEF3	TRUE	TRUE
chr6	138253907	C	G	ENST00000251691	ENSG00000112379	ARFGEF3	TRUE	TRUE
chr6	138253911	G	T	ENST00000251691	ENSG00000112379	ARFGEF3	TRUE	TRUE
chr6	138253916	C	A	ENST00000251691	ENSG00000112379	ARFGEF3	TRUE	TRUE
chr6	138253984	G	A	ENST00000251691	ENSG00000112379	ARFGEF3	TRUE	TRUE
chr6	138253985	G	A	ENST00000251691	ENSG00000112379	ARFGEF3	TRUE	FALSE
chr6	138253985	G	C	ENST00000251691	ENSG00000112379	ARFGEF3	TRUE	FALSE
chr6	138253985	G	T	ENST00000251691	ENSG00000112379	ARFGEF3	TRUE	FALSE
chr6	138253986	T	A	ENST00000251691	ENSG00000112379	ARFGEF3	TRUE	FALSE
chr6	138253986	T	C	ENST00000251691	ENSG00000112379	ARFGEF3	TRUE	FALSE
chr6	138253986	T	G	ENST00000251691	ENSG00000112379	ARFGEF3	TRUE	FALSE
chr6	138255434	A	C	ENST00000251691	ENSG00000112379	ARFGEF3	TRUE	FALSE
chr6	138255434	A	G	ENST00000251691	ENSG00000112379	ARFGEF3	TRUE	FALSE
chr6	138255434	A	T	ENST00000251691	ENSG00000112379	ARFGEF3	TRUE	FALSE
chr6	138255435	G	A	ENST00000251691	ENSG00000112379	ARFGEF3	TRUE	FALSE
chr6	138255435	G	C	ENST00000251691	ENSG00000112379	ARFGEF3	TRUE	FALSE
chr6	138255435	G	T	ENST00000251691	ENSG00000112379	ARFGEF3	TRUE	FALSE
chr6	138255436	G	A	ENST00000251691	ENSG00000112379	ARFGEF3	TRUE	TRUE
chr6	138255437	A	T	ENST00000251691	ENSG00000112379	ARFGEF3	TRUE	TRUE
chr6	138255448	C	A	ENST00000251691	ENSG00000112379	ARFGEF3	TRUE	TRUE
chr6	138255468	T	A	ENST00000251691	ENSG00000112379	ARFGEF3	TRUE	TRUE
chr6	138255488	A	T	ENST00000251691	ENSG00000112379	ARFGEF3	TRUE	TRUE
chr6	138255533	G	T	ENST00000251691	ENSG00000112379	ARFGEF3	TRUE	TRUE
chr6	138255537	C	A	ENST00000251691	ENSG00000112379	ARFGEF3	TRUE	TRUE
chr6	138255554	G	T	ENST00000251691	ENSG00000112379	ARFGEF3	TRUE	TRUE
chr6	138255572	C	T	ENST00000251691	ENSG00000112379	ARFGEF3	TRUE	TRUE
chr6	138255575	G	T	ENST00000251691	ENSG00000112379	ARFGEF3	TRUE	TRUE
chr6	138255579	C	A	ENST00000251691	ENSG00000112379	ARFGEF3	TRUE	TRUE
chr6	138255579	C	G	ENST00000251691	ENSG00000112379	ARFGEF3	TRUE	TRUE
chr6	138255586	C	A	ENST00000251691	ENSG00000112379	ARFGEF3	TRUE	TRUE
chr6	138255592	C	A	ENST00000251691	ENSG00000112379	ARFGEF3	TRUE	TRUE
chr6	138255611	G	T	ENST00000251691	ENSG00000112379	ARFGEF3	TRUE	TRUE
chr6	138255634	T	A	ENST00000251691	ENSG00000112379	ARFGEF3	TRUE	TRUE
chr6	138255634	T	G	ENST00000251691	ENSG00000112379	ARFGEF3	TRUE	TRUE
chr6	138255637	C	A	ENST00000251691	ENSG00000112379	ARFGEF3	TRUE	TRUE
chr6	138255637	C	G	ENST00000251691	ENSG00000112379	ARFGEF3	TRUE	TRUE
chr6	138255647	G	T	ENST00000251691	ENSG00000112379	ARFGEF3	TRUE	TRUE
chr6	138255683	A	T	ENST00000251691	ENSG00000112379	ARFGEF3	TRUE	TRUE
chr6	138255695	C	T	ENST00000251691	ENSG00000112379	ARFGEF3	TRUE	TRUE
chr6	138255706	C	A	ENST00000251691	ENSG00000112379	ARFGEF3	TRUE	TRUE
chr6	138255706	C	G	ENST00000251691	ENSG00000112379	ARFGEF3	TRUE	TRUE
chr6	138255710	C	T	ENST00000251691	ENSG00000112379	ARFGEF3	TRUE	TRUE
chr6	138255724	C	A	ENST00000251691	ENSG00000112379	ARFGEF3	TRUE	TRUE
chr6	138255724	C	G	ENST00000251691	ENSG00000112379	ARFGEF3	TRUE	TRUE
chr6	138255734	C	T	ENST00000251691	ENSG00000112379	ARFGEF3	TRUE	TRUE
chr6	138255746	G	T	ENST00000251691	ENSG00000112379	ARFGEF3	TRUE	TRUE
chr6	138255755	A	T	ENST00000251691	ENSG00000112379	ARFGEF3	TRUE	TRUE
chr6	138255764	A	T	ENST00000251691	ENSG00000112379	ARFGEF3	TRUE	TRUE
chr6	138255767	G	T	ENST00000251691	ENSG00000112379	ARFGEF3	TRUE	TRUE
chr6	138255770	G	A	ENST00000251691	ENSG00000112379	ARFGEF3	TRUE	FALSE
chr6	138255770	G	C	ENST00000251691	ENSG00000112379	ARFGEF3	TRUE	FALSE
chr6	138255770	G	T	ENST00000251691	ENSG00000112379	ARFGEF3	TRUE	FALSE
chr6	138255771	T	A	ENST00000251691	ENSG00000112379	ARFGEF3	TRUE	FALSE
chr6	138255771	T	C	ENST00000251691	ENSG00000112379	ARFGEF3	TRUE	FALSE
chr6	138255771	T	G	ENST00000251691	ENSG00000112379	ARFGEF3	TRUE	FALSE
chr6	138261525	A	C	ENST00000251691	ENSG00000112379	ARFGEF3	TRUE	FALSE
chr6	138261525	A	G	ENST00000251691	ENSG00000112379	ARFGEF3	TRUE	FALSE
chr6	138261525	A	T	ENST00000251691	ENSG00000112379	ARFGEF3	TRUE	FALSE
chr6	138261526	G	A	ENST00000251691	ENSG00000112379	ARFGEF3	TRUE	FALSE
chr6	138261526	G	C	ENST00000251691	ENSG00000112379	ARFGEF3	TRUE	FALSE
chr6	138261526	G	T	ENST00000251691	ENSG00000112379	ARFGEF3	TRUE	FALSE
chr6	138261542	C	T	ENST00000251691	ENSG00000112379	ARFGEF3	TRUE	TRUE
chr6	138261553	T	A	ENST00000251691	ENSG00000112379	ARFGEF3	TRUE	TRUE
chr6	138261558	T	A	ENST00000251691	ENSG00000112379	ARFGEF3	TRUE	TRUE
chr6	138261563	G	T	ENST00000251691	ENSG00000112379	ARFGEF3	TRUE	TRUE
chr6	138261578	G	T	ENST00000251691	ENSG00000112379	ARFGEF3	TRUE	TRUE
chr6	138261582	C	A	ENST00000251691	ENSG00000112379	ARFGEF3	TRUE	TRUE
chr6	138261582	C	G	ENST00000251691	ENSG00000112379	ARFGEF3	TRUE	TRUE
chr6	138261584	G	T	ENST00000251691	ENSG00000112379	ARFGEF3	TRUE	TRUE
chr6	138261590	A	T	ENST00000251691	ENSG00000112379	ARFGEF3	TRUE	TRUE
chr6	138261593	A	T	ENST00000251691	ENSG00000112379	ARFGEF3	TRUE	TRUE
chr6	138261596	A	T	ENST00000251691	ENSG00000112379	ARFGEF3	TRUE	TRUE
chr6	138261600	C	A	ENST00000251691	ENSG00000112379	ARFGEF3	TRUE	TRUE
chr6	138261600	C	G	ENST00000251691	ENSG00000112379	ARFGEF3	TRUE	TRUE
chr6	138261606	C	A	ENST00000251691	ENSG00000112379	ARFGEF3	TRUE	TRUE
chr6	138261606	C	G	ENST00000251691	ENSG00000112379	ARFGEF3	TRUE	TRUE
chr6	138261608	A	T	ENST00000251691	ENSG00000112379	ARFGEF3	TRUE	TRUE
chr6	138261611	A	T	ENST00000251691	ENSG00000112379	ARFGEF3	TRUE	TRUE
chr6	138261614	A	T	ENST00000251691	ENSG00000112379	ARFGEF3	TRUE	TRUE
chr6	138261635	A	T	ENST00000251691	ENSG00000112379	ARFGEF3	TRUE	TRUE
chr6	138261640	G	A	ENST00000251691	ENSG00000112379	ARFGEF3	FALSE	FALSE
chr6	138261640	G	C	ENST00000251691	ENSG00000112379	ARFGEF3	FALSE	FALSE
chr6	138261640	G	T	ENST00000251691	ENSG00000112379	ARFGEF3	FALSE	FALSE
chr6	138261641	T	A	ENST00000251691	ENSG00000112379	ARFGEF3	FALSE	FALSE
chr6	138261641	T	C	ENST00000251691	ENSG00000112379	ARFGEF3	FALSE	FALSE
chr6	138261641	T	G	ENST00000251691	ENSG00000112379	ARFGEF3	FALSE	FALSE
chr6	138262699	A	C	ENST00000251691	ENSG00000112379	ARFGEF3	TRUE	FALSE
chr6	138262699	A	G	ENST00000251691	ENSG00000112379	ARFGEF3	TRUE	FALSE
chr6	138262699	A	T	ENST00000251691	ENSG00000112379	ARFGEF3	TRUE	FALSE
chr6	138262700	G	A	ENST00000251691	ENSG00000112379	ARFGEF3	TRUE	FALSE
chr6	138262700	G	C	ENST00000251691	ENSG00000112379	ARFGEF3	TRUE	FALSE
chr6	138262700	G	T	ENST00000251691	ENSG00000112379	ARFGEF3	TRUE	FALSE
chr6	138262720	G	T	ENST00000251691	ENSG00000112379	ARFGEF3	TRUE	TRUE
chr6	138262728	C	A	ENST00000251691	ENSG00000112379	ARFGEF3	TRUE	TRUE
chr6	138262732	A	T	ENST00000251691	ENSG00000112379	ARFGEF3	TRUE	TRUE
chr6	138262744	G	T	ENST00000251691	ENSG00000112379	ARFGEF3	TRUE	TRUE
chr6	138262752	C	A	ENST00000251691	ENSG00000112379	ARFGEF3	TRUE	TRUE
chr6	138262755	T	A	ENST00000251691	ENSG00000112379	ARFGEF3	TRUE	TRUE
chr6	138262755	T	G	ENST00000251691	ENSG00000112379	ARFGEF3	TRUE	TRUE
chr6	138262770	T	A	ENST00000251691	ENSG00000112379	ARFGEF3	TRUE	TRUE
chr6	138262776	C	A	ENST00000251691	ENSG00000112379	ARFGEF3	TRUE	TRUE
chr6	138262781	T	A	ENST00000251691	ENSG00000112379	ARFGEF3	TRUE	TRUE
chr6	138262798	G	T	ENST00000251691	ENSG00000112379	ARFGEF3	TRUE	TRUE
chr6	138262807	C	T	ENST00000251691	ENSG00000112379	ARFGEF3	TRUE	TRUE
chr6	138262813	A	T	ENST00000251691	ENSG00000112379	ARFGEF3	TRUE	TRUE
chr6	138262820	T	A	ENST00000251691	ENSG00000112379	ARFGEF3	TRUE	TRUE
chr6	138262825	G	T	ENST00000251691	ENSG00000112379	ARFGEF3	TRUE	TRUE
chr6	138262831	C	T	ENST00000251691	ENSG00000112379	ARFGEF3	TRUE	TRUE
chr6	138262837	C	T	ENST00000251691	ENSG00000112379	ARFGEF3	TRUE	TRUE
chr6	138262858	G	T	ENST00000251691	ENSG00000112379	ARFGEF3	TRUE	TRUE
chr6	138262861	G	T	ENST00000251691	ENSG00000112379	ARFGEF3	TRUE	TRUE
chr6	138262867	A	T	ENST00000251691	ENSG00000112379	ARFGEF3	TRUE	TRUE
chr6	138262879	G	T	ENST00000251691	ENSG00000112379	ARFGEF3	TRUE	TRUE
chr6	138262883	G	A	ENST00000251691	ENSG00000112379	ARFGEF3	TRUE	TRUE
chr6	138262884	G	A	ENST00000251691	ENSG00000112379	ARFGEF3	TRUE	TRUE
chr6	138262888	C	T	ENST00000251691	ENSG00000112379	ARFGEF3	TRUE	TRUE
chr6	138262900	G	T	ENST00000251691	ENSG00000112379	ARFGEF3	TRUE	TRUE
chr6	138262909	G	T	ENST00000251691	ENSG00000112379	ARFGEF3	TRUE	TRUE
chr6	138262925	G	A	ENST00000251691	ENSG00000112379	ARFGEF3	TRUE	TRUE
chr6	138262926	G	A	ENST00000251691	ENSG00000112379	ARFGEF3	TRUE	TRUE
chr6	138262927	C	T	ENST00000251691	ENSG00000112379	ARFGEF3	TRUE	TRUE
chr6	138262933	C	T	ENST00000251691	ENSG00000112379	ARFGEF3	TRUE	TRUE
chr6	138262946	C	A	ENST00000251691	ENSG00000112379	ARFGEF3	TRUE	TRUE
chr6	138262946	C	G	ENST00000251691	ENSG00000112379	ARFGEF3	TRUE	TRUE
chr6	138262948	G	T	ENST00000251691	ENSG00000112379	ARFGEF3	TRUE	TRUE
chr6	138262961	G	A	ENST00000251691	ENSG00000112379	ARFGEF3	TRUE	TRUE
chr6	138262962	G	A	ENST00000251691	ENSG00000112379	ARFGEF3	TRUE	TRUE
chr6	138262963	G	T	ENST00000251691	ENSG00000112379	ARFGEF3	TRUE	TRUE
chr6	138262967	C	A	ENST00000251691	ENSG00000112379	ARFGEF3	TRUE	TRUE
chr6	138262967	C	G	ENST00000251691	ENSG00000112379	ARFGEF3	TRUE	TRUE
chr6	138262975	G	T	ENST00000251691	ENSG00000112379	ARFGEF3	TRUE	TRUE
chr6	138263020	C	T	ENST00000251691	ENSG00000112379	ARFGEF3	TRUE	TRUE
chr6	138263032	G	T	ENST00000251691	ENSG00000112379	ARFGEF3	TRUE	TRUE
chr6	138263035	G	T	ENST00000251691	ENSG00000112379	ARFGEF3	TRUE	TRUE
chr6	138263038	G	T	ENST00000251691	ENSG00000112379	ARFGEF3	TRUE	TRUE
chr6	138263042	T	A	ENST00000251691	ENSG00000112379	ARFGEF3	TRUE	TRUE
chr6	138263047	C	T	ENST00000251691	ENSG00000112379	ARFGEF3	TRUE	TRUE
chr6	138263059	G	T	ENST00000251691	ENSG00000112379	ARFGEF3	TRUE	TRUE
chr6	138263069	C	A	ENST00000251691	ENSG00000112379	ARFGEF3	TRUE	TRUE
chr6	138263071	G	T	ENST00000251691	ENSG00000112379	ARFGEF3	TRUE	TRUE
chr6	138263080	A	T	ENST00000251691	ENSG00000112379	ARFGEF3	TRUE	TRUE
chr6	138263092	A	T	ENST00000251691	ENSG00000112379	ARFGEF3	TRUE	TRUE
chr6	138263096	C	A	ENST00000251691	ENSG00000112379	ARFGEF3	TRUE	TRUE
chr6	138263110	G	T	ENST00000251691	ENSG00000112379	ARFGEF3	TRUE	TRUE
chr6	138263116	A	T	ENST00000251691	ENSG00000112379	ARFGEF3	TRUE	TRUE
chr6	138263119	G	T	ENST00000251691	ENSG00000112379	ARFGEF3	TRUE	TRUE
chr6	138263131	A	T	ENST00000251691	ENSG00000112379	ARFGEF3	TRUE	TRUE
chr6	138263138	T	A	ENST00000251691	ENSG00000112379	ARFGEF3	TRUE	TRUE
chr6	138263140	G	T	ENST00000251691	ENSG00000112379	ARFGEF3	TRUE	TRUE
chr6	138263146	G	T	ENST00000251691	ENSG00000112379	ARFGEF3	TRUE	TRUE
chr6	138263158	C	T	ENST00000251691	ENSG00000112379	ARFGEF3	TRUE	TRUE
chr6	138263173	C	T	ENST00000251691	ENSG00000112379	ARFGEF3	TRUE	TRUE
chr6	138263176	A	T	ENST00000251691	ENSG00000112379	ARFGEF3	TRUE	TRUE
chr6	138263196	C	A	ENST00000251691	ENSG00000112379	ARFGEF3	TRUE	TRUE
chr6	138263196	C	G	ENST00000251691	ENSG00000112379	ARFGEF3	TRUE	TRUE
chr6	138263219	C	A	ENST00000251691	ENSG00000112379	ARFGEF3	TRUE	TRUE
chr6	138263219	C	G	ENST00000251691	ENSG00000112379	ARFGEF3	TRUE	TRUE
chr6	138263229	C	A	ENST00000251691	ENSG00000112379	ARFGEF3	TRUE	TRUE
chr6	138263244	T	A	ENST00000251691	ENSG00000112379	ARFGEF3	TRUE	TRUE
chr6	138263244	T	G	ENST00000251691	ENSG00000112379	ARFGEF3	TRUE	TRUE
chr6	138263245	G	T	ENST00000251691	ENSG00000112379	ARFGEF3	TRUE	TRUE
chr6	138263256	T	A	ENST00000251691	ENSG00000112379	ARFGEF3	TRUE	TRUE
chr6	138263256	T	G	ENST00000251691	ENSG00000112379	ARFGEF3	TRUE	TRUE
chr6	138263260	G	T	ENST00000251691	ENSG00000112379	ARFGEF3	TRUE	TRUE
chr6	138263284	C	T	ENST00000251691	ENSG00000112379	ARFGEF3	TRUE	TRUE
chr6	138263302	G	T	ENST00000251691	ENSG00000112379	ARFGEF3	TRUE	TRUE
chr6	138263316	T	A	ENST00000251691	ENSG00000112379	ARFGEF3	TRUE	TRUE
chr6	138263320	C	T	ENST00000251691	ENSG00000112379	ARFGEF3	TRUE	TRUE
chr6	138263325	C	A	ENST00000251691	ENSG00000112379	ARFGEF3	TRUE	TRUE
chr6	138263325	C	G	ENST00000251691	ENSG00000112379	ARFGEF3	TRUE	TRUE
chr6	138263338	G	T	ENST00000251691	ENSG00000112379	ARFGEF3	TRUE	TRUE
chr6	138263341	A	T	ENST00000251691	ENSG00000112379	ARFGEF3	TRUE	TRUE
chr6	138263348	C	A	ENST00000251691	ENSG00000112379	ARFGEF3	TRUE	TRUE
chr6	138263366	C	A	ENST00000251691	ENSG00000112379	ARFGEF3	TRUE	TRUE
chr6	138263366	C	G	ENST00000251691	ENSG00000112379	ARFGEF3	TRUE	TRUE
chr6	138263378	C	A	ENST00000251691	ENSG00000112379	ARFGEF3	TRUE	TRUE
chr6	138263388	T	A	ENST00000251691	ENSG00000112379	ARFGEF3	TRUE	TRUE
chr6	138263390	C	A	ENST00000251691	ENSG00000112379	ARFGEF3	TRUE	TRUE
chr6	138263390	C	G	ENST00000251691	ENSG00000112379	ARFGEF3	TRUE	TRUE
chr6	138263401	G	T	ENST00000251691	ENSG00000112379	ARFGEF3	TRUE	TRUE
chr6	138263404	G	T	ENST00000251691	ENSG00000112379	ARFGEF3	TRUE	TRUE
chr6	138263407	C	T	ENST00000251691	ENSG00000112379	ARFGEF3	TRUE	TRUE
chr6	138263424	C	A	ENST00000251691	ENSG00000112379	ARFGEF3	TRUE	TRUE
chr6	138263443	C	T	ENST00000251691	ENSG00000112379	ARFGEF3	TRUE	TRUE
chr6	138263464	A	T	ENST00000251691	ENSG00000112379	ARFGEF3	TRUE	TRUE
chr6	138263473	A	T	ENST00000251691	ENSG00000112379	ARFGEF3	TRUE	TRUE
chr6	138263479	C	T	ENST00000251691	ENSG00000112379	ARFGEF3	TRUE	TRUE
chr6	138263482	G	T	ENST00000251691	ENSG00000112379	ARFGEF3	TRUE	TRUE
chr6	138263491	C	T	ENST00000251691	ENSG00000112379	ARFGEF3	TRUE	TRUE
chr6	138263515	C	T	ENST00000251691	ENSG00000112379	ARFGEF3	TRUE	TRUE
chr6	138263524	G	T	ENST00000251691	ENSG00000112379	ARFGEF3	TRUE	TRUE
chr6	138263563	G	T	ENST00000251691	ENSG00000112379	ARFGEF3	TRUE	TRUE
chr6	138263566	G	T	ENST00000251691	ENSG00000112379	ARFGEF3	TRUE	TRUE
chr6	138263584	C	T	ENST00000251691	ENSG00000112379	ARFGEF3	TRUE	TRUE
chr6	138263607	C	A	ENST00000251691	ENSG00000112379	ARFGEF3	TRUE	TRUE
chr6	138263609	C	A	ENST00000251691	ENSG00000112379	ARFGEF3	TRUE	TRUE
chr6	138263609	C	G	ENST00000251691	ENSG00000112379	ARFGEF3	TRUE	TRUE
chr6	138263612	G	A	ENST00000251691	ENSG00000112379	ARFGEF3	TRUE	FALSE
chr6	138263612	G	C	ENST00000251691	ENSG00000112379	ARFGEF3	TRUE	FALSE
chr6	138263612	G	T	ENST00000251691	ENSG00000112379	ARFGEF3	TRUE	FALSE
chr6	138263613	T	A	ENST00000251691	ENSG00000112379	ARFGEF3	TRUE	FALSE
chr6	138263613	T	C	ENST00000251691	ENSG00000112379	ARFGEF3	FALSE	FALSE
chr6	138263613	T	G	ENST00000251691	ENSG00000112379	ARFGEF3	TRUE	FALSE
chr6	138278449	A	C	ENST00000251691	ENSG00000112379	ARFGEF3	TRUE	FALSE
chr6	138278449	A	G	ENST00000251691	ENSG00000112379	ARFGEF3	TRUE	FALSE
chr6	138278449	A	T	ENST00000251691	ENSG00000112379	ARFGEF3	TRUE	FALSE
chr6	138278450	G	A	ENST00000251691	ENSG00000112379	ARFGEF3	TRUE	FALSE
chr6	138278450	G	C	ENST00000251691	ENSG00000112379	ARFGEF3	TRUE	FALSE
chr6	138278450	G	T	ENST00000251691	ENSG00000112379	ARFGEF3	TRUE	FALSE
chr6	138278498	C	T	ENST00000251691	ENSG00000112379	ARFGEF3	TRUE	TRUE
chr6	138278527	C	A	ENST00000251691	ENSG00000112379	ARFGEF3	TRUE	TRUE
chr6	138278527	C	G	ENST00000251691	ENSG00000112379	ARFGEF3	TRUE	TRUE
chr6	138278542	C	A	ENST00000251691	ENSG00000112379	ARFGEF3	TRUE	TRUE
chr6	138278561	A	T	ENST00000251691	ENSG00000112379	ARFGEF3	TRUE	TRUE
chr6	138278581	C	A	ENST00000251691	ENSG00000112379	ARFGEF3	TRUE	TRUE
chr6	138278581	C	G	ENST00000251691	ENSG00000112379	ARFGEF3	TRUE	TRUE
chr6	138278584	C	A	ENST00000251691	ENSG00000112379	ARFGEF3	TRUE	TRUE
chr6	138278584	C	G	ENST00000251691	ENSG00000112379	ARFGEF3	TRUE	TRUE
chr6	138278588	A	T	ENST00000251691	ENSG00000112379	ARFGEF3	TRUE	TRUE
chr6	138278618	G	A	ENST00000251691	ENSG00000112379	ARFGEF3	TRUE	FALSE
chr6	138278618	G	C	ENST00000251691	ENSG00000112379	ARFGEF3	TRUE	FALSE
chr6	138278618	G	T	ENST00000251691	ENSG00000112379	ARFGEF3	TRUE	FALSE
chr6	138278619	T	A	ENST00000251691	ENSG00000112379	ARFGEF3	TRUE	FALSE
chr6	138278619	T	C	ENST00000251691	ENSG00000112379	ARFGEF3	TRUE	FALSE
chr6	138278619	T	G	ENST00000251691	ENSG00000112379	ARFGEF3	TRUE	FALSE
chr6	138279997	A	C	ENST00000251691	ENSG00000112379	ARFGEF3	TRUE	FALSE
chr6	138279997	A	G	ENST00000251691	ENSG00000112379	ARFGEF3	TRUE	FALSE
chr6	138279997	A	T	ENST00000251691	ENSG00000112379	ARFGEF3	TRUE	FALSE
chr6	138279998	G	A	ENST00000251691	ENSG00000112379	ARFGEF3	TRUE	FALSE
chr6	138279998	G	C	ENST00000251691	ENSG00000112379	ARFGEF3	TRUE	FALSE
chr6	138279998	G	T	ENST00000251691	ENSG00000112379	ARFGEF3	TRUE	FALSE
chr6	138279999	A	T	ENST00000251691	ENSG00000112379	ARFGEF3	TRUE	TRUE
chr6	138280011	A	T	ENST00000251691	ENSG00000112379	ARFGEF3	TRUE	TRUE
chr6	138280014	C	T	ENST00000251691	ENSG00000112379	ARFGEF3	TRUE	TRUE
chr6	138280020	C	T	ENST00000251691	ENSG00000112379	ARFGEF3	TRUE	TRUE
chr6	138280050	C	T	ENST00000251691	ENSG00000112379	ARFGEF3	TRUE	TRUE
chr6	138280057	G	A	ENST00000251691	ENSG00000112379	ARFGEF3	TRUE	TRUE
chr6	138280058	G	A	ENST00000251691	ENSG00000112379	ARFGEF3	TRUE	TRUE
chr6	138280062	G	T	ENST00000251691	ENSG00000112379	ARFGEF3	TRUE	TRUE
chr6	138280065	G	T	ENST00000251691	ENSG00000112379	ARFGEF3	TRUE	TRUE
chr6	138280073	C	A	ENST00000251691	ENSG00000112379	ARFGEF3	TRUE	TRUE
chr6	138280073	C	G	ENST00000251691	ENSG00000112379	ARFGEF3	TRUE	TRUE
chr6	138280077	C	T	ENST00000251691	ENSG00000112379	ARFGEF3	TRUE	TRUE
chr6	138280101	G	T	ENST00000251691	ENSG00000112379	ARFGEF3	TRUE	TRUE
chr6	138280104	G	T	ENST00000251691	ENSG00000112379	ARFGEF3	TRUE	TRUE
chr6	138280115	T	A	ENST00000251691	ENSG00000112379	ARFGEF3	TRUE	TRUE
chr6	138280115	T	G	ENST00000251691	ENSG00000112379	ARFGEF3	TRUE	TRUE
chr6	138280117	G	A	ENST00000251691	ENSG00000112379	ARFGEF3	TRUE	TRUE
chr6	138280118	G	A	ENST00000251691	ENSG00000112379	ARFGEF3	TRUE	TRUE
chr6	138280128	G	T	ENST00000251691	ENSG00000112379	ARFGEF3	TRUE	TRUE
chr6	138280165	G	A	ENST00000251691	ENSG00000112379	ARFGEF3	TRUE	FALSE
chr6	138280165	G	C	ENST00000251691	ENSG00000112379	ARFGEF3	TRUE	FALSE
chr6	138280165	G	T	ENST00000251691	ENSG00000112379	ARFGEF3	TRUE	FALSE
chr6	138280166	T	A	ENST00000251691	ENSG00000112379	ARFGEF3	TRUE	FALSE
chr6	138280166	T	C	ENST00000251691	ENSG00000112379	ARFGEF3	TRUE	FALSE
chr6	138280166	T	G	ENST00000251691	ENSG00000112379	ARFGEF3	TRUE	FALSE
chr6	138285944	A	C	ENST00000251691	ENSG00000112379	ARFGEF3	TRUE	FALSE
chr6	138285944	A	G	ENST00000251691	ENSG00000112379	ARFGEF3	TRUE	FALSE
chr6	138285944	A	T	ENST00000251691	ENSG00000112379	ARFGEF3	TRUE	FALSE
chr6	138285945	G	A	ENST00000251691	ENSG00000112379	ARFGEF3	TRUE	FALSE
chr6	138285945	G	C	ENST00000251691	ENSG00000112379	ARFGEF3	TRUE	FALSE
chr6	138285945	G	T	ENST00000251691	ENSG00000112379	ARFGEF3	TRUE	FALSE
chr6	138285958	T	A	ENST00000251691	ENSG00000112379	ARFGEF3	TRUE	TRUE
chr6	138285958	T	G	ENST00000251691	ENSG00000112379	ARFGEF3	TRUE	TRUE
chr6	138285960	G	T	ENST00000251691	ENSG00000112379	ARFGEF3	TRUE	TRUE
chr6	138285981	C	T	ENST00000251691	ENSG00000112379	ARFGEF3	TRUE	TRUE
chr6	138285994	C	A	ENST00000251691	ENSG00000112379	ARFGEF3	TRUE	TRUE
chr6	138286005	G	T	ENST00000251691	ENSG00000112379	ARFGEF3	TRUE	TRUE
chr6	138286020	C	T	ENST00000251691	ENSG00000112379	ARFGEF3	TRUE	TRUE
chr6	138286029	A	T	ENST00000251691	ENSG00000112379	ARFGEF3	TRUE	TRUE
chr6	138286054	G	A	ENST00000251691	ENSG00000112379	ARFGEF3	TRUE	FALSE
chr6	138286054	G	C	ENST00000251691	ENSG00000112379	ARFGEF3	TRUE	FALSE
chr6	138286054	G	T	ENST00000251691	ENSG00000112379	ARFGEF3	TRUE	FALSE
chr6	138286055	T	A	ENST00000251691	ENSG00000112379	ARFGEF3	TRUE	FALSE
chr6	138286055	T	C	ENST00000251691	ENSG00000112379	ARFGEF3	TRUE	FALSE
chr6	138286055	T	G	ENST00000251691	ENSG00000112379	ARFGEF3	TRUE	FALSE
chr6	138286699	A	C	ENST00000251691	ENSG00000112379	ARFGEF3	TRUE	FALSE
chr6	138286699	A	G	ENST00000251691	ENSG00000112379	ARFGEF3	TRUE	FALSE
chr6	138286699	A	T	ENST00000251691	ENSG00000112379	ARFGEF3	TRUE	FALSE
chr6	138286700	G	A	ENST00000251691	ENSG00000112379	ARFGEF3	TRUE	FALSE
chr6	138286700	G	C	ENST00000251691	ENSG00000112379	ARFGEF3	TRUE	FALSE
chr6	138286700	G	T	ENST00000251691	ENSG00000112379	ARFGEF3	TRUE	FALSE
chr6	138286720	T	A	ENST00000251691	ENSG00000112379	ARFGEF3	TRUE	TRUE
chr6	138286720	T	G	ENST00000251691	ENSG00000112379	ARFGEF3	TRUE	TRUE
chr6	138286735	C	A	ENST00000251691	ENSG00000112379	ARFGEF3	TRUE	TRUE
chr6	138286737	G	A	ENST00000251691	ENSG00000112379	ARFGEF3	TRUE	TRUE
chr6	138286738	G	A	ENST00000251691	ENSG00000112379	ARFGEF3	TRUE	TRUE
chr6	138286739	A	T	ENST00000251691	ENSG00000112379	ARFGEF3	TRUE	TRUE
chr6	138286746	T	A	ENST00000251691	ENSG00000112379	ARFGEF3	TRUE	TRUE
chr6	138286758	T	A	ENST00000251691	ENSG00000112379	ARFGEF3	TRUE	TRUE
chr6	138286758	T	G	ENST00000251691	ENSG00000112379	ARFGEF3	TRUE	TRUE
chr6	138286761	C	A	ENST00000251691	ENSG00000112379	ARFGEF3	TRUE	TRUE
chr6	138286761	C	G	ENST00000251691	ENSG00000112379	ARFGEF3	TRUE	TRUE
chr6	138286778	C	T	ENST00000251691	ENSG00000112379	ARFGEF3	TRUE	TRUE
chr6	138286796	A	T	ENST00000251691	ENSG00000112379	ARFGEF3	TRUE	TRUE
chr6	138286817	G	T	ENST00000251691	ENSG00000112379	ARFGEF3	TRUE	TRUE
chr6	138286823	G	T	ENST00000251691	ENSG00000112379	ARFGEF3	TRUE	TRUE
chr6	138286832	A	T	ENST00000251691	ENSG00000112379	ARFGEF3	TRUE	TRUE
chr6	138286835	G	T	ENST00000251691	ENSG00000112379	ARFGEF3	TRUE	TRUE
chr6	138286838	C	T	ENST00000251691	ENSG00000112379	ARFGEF3	TRUE	TRUE
chr6	138286844	C	T	ENST00000251691	ENSG00000112379	ARFGEF3	TRUE	TRUE
chr6	138286847	A	T	ENST00000251691	ENSG00000112379	ARFGEF3	TRUE	TRUE
chr6	138286850	G	T	ENST00000251691	ENSG00000112379	ARFGEF3	TRUE	TRUE
chr6	138286867	C	A	ENST00000251691	ENSG00000112379	ARFGEF3	TRUE	TRUE
chr6	138286889	A	T	ENST00000251691	ENSG00000112379	ARFGEF3	TRUE	TRUE
chr6	138286909	C	A	ENST00000251691	ENSG00000112379	ARFGEF3	TRUE	TRUE
chr6	138286917	G	A	ENST00000251691	ENSG00000112379	ARFGEF3	TRUE	FALSE
chr6	138286917	G	C	ENST00000251691	ENSG00000112379	ARFGEF3	TRUE	FALSE
chr6	138286917	G	T	ENST00000251691	ENSG00000112379	ARFGEF3	TRUE	FALSE
chr6	138286918	T	A	ENST00000251691	ENSG00000112379	ARFGEF3	TRUE	FALSE
chr6	138286918	T	C	ENST00000251691	ENSG00000112379	ARFGEF3	TRUE	FALSE
chr6	138286918	T	G	ENST00000251691	ENSG00000112379	ARFGEF3	TRUE	FALSE
chr6	138287072	A	C	ENST00000251691	ENSG00000112379	ARFGEF3	TRUE	FALSE
chr6	138287072	A	G	ENST00000251691	ENSG00000112379	ARFGEF3	TRUE	FALSE
chr6	138287072	A	T	ENST00000251691	ENSG00000112379	ARFGEF3	TRUE	FALSE
chr6	138287073	G	A	ENST00000251691	ENSG00000112379	ARFGEF3	TRUE	FALSE
chr6	138287073	G	C	ENST00000251691	ENSG00000112379	ARFGEF3	TRUE	FALSE
chr6	138287073	G	T	ENST00000251691	ENSG00000112379	ARFGEF3	TRUE	FALSE
chr6	138287090	C	A	ENST00000251691	ENSG00000112379	ARFGEF3	TRUE	TRUE
chr6	138287095	C	A	ENST00000251691	ENSG00000112379	ARFGEF3	TRUE	TRUE
chr6	138287095	C	G	ENST00000251691	ENSG00000112379	ARFGEF3	TRUE	TRUE
chr6	138287106	C	T	ENST00000251691	ENSG00000112379	ARFGEF3	TRUE	TRUE
chr6	138287126	T	A	ENST00000251691	ENSG00000112379	ARFGEF3	TRUE	TRUE
chr6	138287130	C	T	ENST00000251691	ENSG00000112379	ARFGEF3	TRUE	TRUE
chr6	138287133	G	T	ENST00000251691	ENSG00000112379	ARFGEF3	TRUE	TRUE
chr6	138287136	G	T	ENST00000251691	ENSG00000112379	ARFGEF3	TRUE	TRUE
chr6	138287139	A	T	ENST00000251691	ENSG00000112379	ARFGEF3	TRUE	TRUE
chr6	138287142	G	T	ENST00000251691	ENSG00000112379	ARFGEF3	TRUE	TRUE
chr6	138287145	G	T	ENST00000251691	ENSG00000112379	ARFGEF3	TRUE	TRUE
chr6	138287151	G	T	ENST00000251691	ENSG00000112379	ARFGEF3	TRUE	TRUE
chr6	138287157	C	T	ENST00000251691	ENSG00000112379	ARFGEF3	TRUE	TRUE
chr6	138287160	G	T	ENST00000251691	ENSG00000112379	ARFGEF3	TRUE	TRUE
chr6	138287181	C	T	ENST00000251691	ENSG00000112379	ARFGEF3	TRUE	TRUE
chr6	138287185	G	A	ENST00000251691	ENSG00000112379	ARFGEF3	TRUE	FALSE
chr6	138287185	G	C	ENST00000251691	ENSG00000112379	ARFGEF3	TRUE	FALSE
chr6	138287185	G	T	ENST00000251691	ENSG00000112379	ARFGEF3	TRUE	FALSE
chr6	138287186	T	A	ENST00000251691	ENSG00000112379	ARFGEF3	TRUE	FALSE
chr6	138287186	T	C	ENST00000251691	ENSG00000112379	ARFGEF3	TRUE	FALSE
chr6	138287186	T	G	ENST00000251691	ENSG00000112379	ARFGEF3	TRUE	FALSE
chr6	138289816	A	C	ENST00000251691	ENSG00000112379	ARFGEF3	TRUE	FALSE
chr6	138289816	A	G	ENST00000251691	ENSG00000112379	ARFGEF3	TRUE	FALSE
chr6	138289816	A	T	ENST00000251691	ENSG00000112379	ARFGEF3	TRUE	FALSE
chr6	138289817	G	A	ENST00000251691	ENSG00000112379	ARFGEF3	TRUE	FALSE
chr6	138289817	G	C	ENST00000251691	ENSG00000112379	ARFGEF3	TRUE	FALSE
chr6	138289817	G	T	ENST00000251691	ENSG00000112379	ARFGEF3	TRUE	FALSE
chr6	138289820	A	T	ENST00000251691	ENSG00000112379	ARFGEF3	TRUE	TRUE
chr6	138289826	A	T	ENST00000251691	ENSG00000112379	ARFGEF3	TRUE	TRUE
chr6	138289832	G	T	ENST00000251691	ENSG00000112379	ARFGEF3	TRUE	TRUE
chr6	138289835	C	T	ENST00000251691	ENSG00000112379	ARFGEF3	TRUE	TRUE
chr6	138289838	A	T	ENST00000251691	ENSG00000112379	ARFGEF3	TRUE	TRUE
chr6	138289844	G	T	ENST00000251691	ENSG00000112379	ARFGEF3	TRUE	TRUE
chr6	138289847	C	T	ENST00000251691	ENSG00000112379	ARFGEF3	TRUE	TRUE
chr6	138289856	A	T	ENST00000251691	ENSG00000112379	ARFGEF3	TRUE	TRUE
chr6	138289862	C	T	ENST00000251691	ENSG00000112379	ARFGEF3	TRUE	TRUE
chr6	138289872	G	A	ENST00000251691	ENSG00000112379	ARFGEF3	TRUE	TRUE
chr6	138289873	G	A	ENST00000251691	ENSG00000112379	ARFGEF3	TRUE	TRUE
chr6	138289893	T	A	ENST00000251691	ENSG00000112379	ARFGEF3	TRUE	TRUE
chr6	138289897	C	A	ENST00000251691	ENSG00000112379	ARFGEF3	TRUE	TRUE
chr6	138289901	G	T	ENST00000251691	ENSG00000112379	ARFGEF3	TRUE	TRUE
chr6	138289925	G	T	ENST00000251691	ENSG00000112379	ARFGEF3	TRUE	TRUE
chr6	138289931	G	T	ENST00000251691	ENSG00000112379	ARFGEF3	TRUE	TRUE
chr6	138289951	C	A	ENST00000251691	ENSG00000112379	ARFGEF3	TRUE	TRUE
chr6	138289953	G	A	ENST00000251691	ENSG00000112379	ARFGEF3	TRUE	TRUE
chr6	138289954	G	A	ENST00000251691	ENSG00000112379	ARFGEF3	TRUE	TRUE
chr6	138289969	G	A	ENST00000251691	ENSG00000112379	ARFGEF3	TRUE	FALSE
chr6	138289969	G	C	ENST00000251691	ENSG00000112379	ARFGEF3	TRUE	FALSE
chr6	138289969	G	T	ENST00000251691	ENSG00000112379	ARFGEF3	TRUE	FALSE
chr6	138289970	T	A	ENST00000251691	ENSG00000112379	ARFGEF3	TRUE	FALSE
chr6	138289970	T	C	ENST00000251691	ENSG00000112379	ARFGEF3	TRUE	FALSE
chr6	138289970	T	G	ENST00000251691	ENSG00000112379	ARFGEF3	TRUE	FALSE
chr6	138291731	A	C	ENST00000251691	ENSG00000112379	ARFGEF3	TRUE	FALSE
chr6	138291731	A	G	ENST00000251691	ENSG00000112379	ARFGEF3	TRUE	FALSE
chr6	138291731	A	T	ENST00000251691	ENSG00000112379	ARFGEF3	TRUE	FALSE
chr6	138291732	G	A	ENST00000251691	ENSG00000112379	ARFGEF3	TRUE	FALSE
chr6	138291732	G	C	ENST00000251691	ENSG00000112379	ARFGEF3	TRUE	FALSE
chr6	138291732	G	T	ENST00000251691	ENSG00000112379	ARFGEF3	TRUE	FALSE
chr6	138291739	T	A	ENST00000251691	ENSG00000112379	ARFGEF3
chr6	138291740	G	T	ENST00000251691	ENSG00000112379	ARFGEF3
chr6	138291745	C	A	ENST00000251691	ENSG00000112379	ARFGEF3
chr6	138291745	C	G	ENST00000251691	ENSG00000112379	ARFGEF3
chr6	138291758	G	T	ENST00000251691	ENSG00000112379	ARFGEF3
chr6	138291786	C	A	ENST00000251691	ENSG00000112379	ARFGEF3
chr6	138291788	C	T	ENST00000251691	ENSG00000112379	ARFGEF3	TRUE	TRUE
chr6	138291809	C	T	ENST00000251691	ENSG00000112379	ARFGEF3	TRUE	TRUE
chr6	138291815	C	T	ENST00000251691	ENSG00000112379	ARFGEF3	TRUE	TRUE
chr6	138291818	A	T	ENST00000251691	ENSG00000112379	ARFGEF3	TRUE	TRUE
chr6	138291827	G	T	ENST00000251691	ENSG00000112379	ARFGEF3	TRUE	TRUE
chr6	138291854	G	T	ENST00000251691	ENSG00000112379	ARFGEF3	TRUE	TRUE
chr6	138291859	T	A	ENST00000251691	ENSG00000112379	ARFGEF3	TRUE	TRUE
chr6	138291860	G	T	ENST00000251691	ENSG00000112379	ARFGEF3	TRUE	TRUE
chr6	138291867	C	A	ENST00000251691	ENSG00000112379	ARFGEF3	TRUE	TRUE
chr6	138291875	G	T	ENST00000251691	ENSG00000112379	ARFGEF3	TRUE	TRUE
chr6	138291887	G	T	ENST00000251691	ENSG00000112379	ARFGEF3	TRUE	TRUE
chr6	138291890	C	T	ENST00000251691	ENSG00000112379	ARFGEF3	TRUE	TRUE
chr6	138291923	C	T	ENST00000251691	ENSG00000112379	ARFGEF3	TRUE	TRUE
chr6	138291938	C	T	ENST00000251691	ENSG00000112379	ARFGEF3	TRUE	TRUE
chr6	138291953	G	T	ENST00000251691	ENSG00000112379	ARFGEF3	TRUE	TRUE
chr6	138292019	A	T	ENST00000251691	ENSG00000112379	ARFGEF3	TRUE	TRUE
chr6	138292043	C	T	ENST00000251691	ENSG00000112379	ARFGEF3
chr6	138292054	G	A	ENST00000251691	ENSG00000112379	ARFGEF3	TRUE	FALSE
chr6	138292054	G	C	ENST00000251691	ENSG00000112379	ARFGEF3	TRUE	FALSE
chr6	138292054	G	T	ENST00000251691	ENSG00000112379	ARFGEF3	TRUE	FALSE
chr6	138292055	T	A	ENST00000251691	ENSG00000112379	ARFGEF3	TRUE	FALSE
chr6	138292055	T	C	ENST00000251691	ENSG00000112379	ARFGEF3	TRUE	FALSE
chr6	138292055	T	G	ENST00000251691	ENSG00000112379	ARFGEF3	TRUE	FALSE
chr6	138293991	A	C	ENST00000251691	ENSG00000112379	ARFGEF3	TRUE	FALSE
chr6	138293991	A	G	ENST00000251691	ENSG00000112379	ARFGEF3	TRUE	FALSE
chr6	138293991	A	T	ENST00000251691	ENSG00000112379	ARFGEF3	TRUE	FALSE
chr6	138293992	G	A	ENST00000251691	ENSG00000112379	ARFGEF3	TRUE	FALSE
chr6	138293992	G	C	ENST00000251691	ENSG00000112379	ARFGEF3	TRUE	FALSE
chr6	138293992	G	T	ENST00000251691	ENSG00000112379	ARFGEF3	TRUE	FALSE
chr6	138294000	G	T	ENST00000251691	ENSG00000112379	ARFGEF3	TRUE	TRUE
chr6	138294015	A	T	ENST00000251691	ENSG00000112379	ARFGEF3	TRUE	TRUE
chr6	138294019	T	A	ENST00000251691	ENSG00000112379	ARFGEF3	TRUE	TRUE
chr6	138294034	T	A	ENST00000251691	ENSG00000112379	ARFGEF3	TRUE	TRUE
chr6	138294036	G	T	ENST00000251691	ENSG00000112379	ARFGEF3	TRUE	TRUE
chr6	138294050	C	A	ENST00000251691	ENSG00000112379	ARFGEF3	TRUE	TRUE
chr6	138294050	C	G	ENST00000251691	ENSG00000112379	ARFGEF3	TRUE	TRUE
chr6	138294051	C	T	ENST00000251691	ENSG00000112379	ARFGEF3	TRUE	TRUE
chr6	138294057	A	T	ENST00000251691	ENSG00000112379	ARFGEF3	TRUE	TRUE
chr6	138294060	A	T	ENST00000251691	ENSG00000112379	ARFGEF3	TRUE	TRUE
chr6	138294067	C	A	ENST00000251691	ENSG00000112379	ARFGEF3	TRUE	TRUE
chr6	138294069	C	T	ENST00000251691	ENSG00000112379	ARFGEF3	TRUE	TRUE
chr6	138294075	C	T	ENST00000251691	ENSG00000112379	ARFGEF3	TRUE	TRUE
chr6	138294110	C	A	ENST00000251691	ENSG00000112379	ARFGEF3	TRUE	TRUE
chr6	138294110	C	G	ENST00000251691	ENSG00000112379	ARFGEF3	TRUE	TRUE
chr6	138294126	G	T	ENST00000251691	ENSG00000112379	ARFGEF3	TRUE	TRUE
chr6	138294127	G	A	ENST00000251691	ENSG00000112379	ARFGEF3	TRUE	FALSE
chr6	138294127	G	C	ENST00000251691	ENSG00000112379	ARFGEF3	TRUE	FALSE
chr6	138294127	G	T	ENST00000251691	ENSG00000112379	ARFGEF3	TRUE	FALSE
chr6	138294128	T	A	ENST00000251691	ENSG00000112379	ARFGEF3	TRUE	FALSE
chr6	138294128	T	C	ENST00000251691	ENSG00000112379	ARFGEF3	TRUE	FALSE
chr6	138294128	T	G	ENST00000251691	ENSG00000112379	ARFGEF3	TRUE	FALSE
chr6	138296808	A	C	ENST00000251691	ENSG00000112379	ARFGEF3	TRUE	FALSE
chr6	138296808	A	G	ENST00000251691	ENSG00000112379	ARFGEF3	TRUE	FALSE
chr6	138296808	A	T	ENST00000251691	ENSG00000112379	ARFGEF3	TRUE	FALSE
chr6	138296809	G	A	ENST00000251691	ENSG00000112379	ARFGEF3	TRUE	FALSE
chr6	138296809	G	C	ENST00000251691	ENSG00000112379	ARFGEF3	TRUE	FALSE
chr6	138296809	G	T	ENST00000251691	ENSG00000112379	ARFGEF3	TRUE	FALSE
chr6	138296812	G	T	ENST00000251691	ENSG00000112379	ARFGEF3	TRUE	TRUE
chr6	138296818	A	T	ENST00000251691	ENSG00000112379	ARFGEF3	TRUE	TRUE
chr6	138296827	C	T	ENST00000251691	ENSG00000112379	ARFGEF3	TRUE	TRUE
chr6	138296833	C	T	ENST00000251691	ENSG00000112379	ARFGEF3	TRUE	TRUE
chr6	138296836	A	T	ENST00000251691	ENSG00000112379	ARFGEF3	TRUE	TRUE
chr6	138296893	A	T	ENST00000251691	ENSG00000112379	ARFGEF3	TRUE	TRUE
chr6	138296925	C	A	ENST00000251691	ENSG00000112379	ARFGEF3	TRUE	TRUE
chr6	138296927	G	A	ENST00000251691	ENSG00000112379	ARFGEF3	TRUE	TRUE
chr6	138296928	G	A	ENST00000251691	ENSG00000112379	ARFGEF3	TRUE	TRUE
chr6	138296953	G	T	ENST00000251691	ENSG00000112379	ARFGEF3	TRUE	TRUE
chr6	138296956	G	A	ENST00000251691	ENSG00000112379	ARFGEF3	TRUE	FALSE
chr6	138296956	G	C	ENST00000251691	ENSG00000112379	ARFGEF3	TRUE	FALSE
chr6	138296956	G	T	ENST00000251691	ENSG00000112379	ARFGEF3	TRUE	FALSE
chr6	138296957	T	A	ENST00000251691	ENSG00000112379	ARFGEF3	TRUE	FALSE
chr6	138296957	T	C	ENST00000251691	ENSG00000112379	ARFGEF3	TRUE	FALSE
chr6	138296957	T	G	ENST00000251691	ENSG00000112379	ARFGEF3	TRUE	FALSE
chr6	138298604	A	C	ENST00000251691	ENSG00000112379	ARFGEF3	TRUE	FALSE
chr6	138298604	A	G	ENST00000251691	ENSG00000112379	ARFGEF3	TRUE	FALSE
chr6	138298604	A	T	ENST00000251691	ENSG00000112379	ARFGEF3	TRUE	FALSE
chr6	138298605	G	A	ENST00000251691	ENSG00000112379	ARFGEF3	TRUE	FALSE
chr6	138298605	G	C	ENST00000251691	ENSG00000112379	ARFGEF3	TRUE	FALSE
chr6	138298605	G	T	ENST00000251691	ENSG00000112379	ARFGEF3	TRUE	FALSE
chr6	138298614	C	A	ENST00000251691	ENSG00000112379	ARFGEF3	TRUE	TRUE
chr6	138298618	A	T	ENST00000251691	ENSG00000112379	ARFGEF3	TRUE	TRUE
chr6	138298621	G	T	ENST00000251691	ENSG00000112379	ARFGEF3	TRUE	TRUE
chr6	138298624	A	T	ENST00000251691	ENSG00000112379	ARFGEF3	TRUE	TRUE
chr6	138298636	C	T	ENST00000251691	ENSG00000112379	ARFGEF3	TRUE	TRUE
chr6	138298639	A	T	ENST00000251691	ENSG00000112379	ARFGEF3	TRUE	TRUE
chr6	138298672	G	T	ENST00000251691	ENSG00000112379	ARFGEF3	TRUE	TRUE
chr6	138298688	G	A	ENST00000251691	ENSG00000112379	ARFGEF3	TRUE	TRUE
chr6	138298689	G	A	ENST00000251691	ENSG00000112379	ARFGEF3	TRUE	TRUE
chr6	138298693	G	T	ENST00000251691	ENSG00000112379	ARFGEF3	TRUE	TRUE
chr6	138298717	G	T	ENST00000251691	ENSG00000112379	ARFGEF3	TRUE	TRUE
chr6	138298729	C	T	ENST00000251691	ENSG00000112379	ARFGEF3	TRUE	TRUE
chr6	138298738	G	T	ENST00000251691	ENSG00000112379	ARFGEF3	TRUE	TRUE
chr6	138298750	C	T	ENST00000251691	ENSG00000112379	ARFGEF3	TRUE	TRUE
chr6	138298756	G	T	ENST00000251691	ENSG00000112379	ARFGEF3	TRUE	TRUE
chr6	138298760	T	A	ENST00000251691	ENSG00000112379	ARFGEF3	TRUE	TRUE
chr6	138298764	T	A	ENST00000251691	ENSG00000112379	ARFGEF3	TRUE	TRUE
chr6	138298768	G	T	ENST00000251691	ENSG00000112379	ARFGEF3	TRUE	TRUE
chr6	138298777	C	T	ENST00000251691	ENSG00000112379	ARFGEF3	TRUE	TRUE
chr6	138298783	C	T	ENST00000251691	ENSG00000112379	ARFGEF3	TRUE	TRUE
chr6	138298786	G	A	ENST00000251691	ENSG00000112379	ARFGEF3	TRUE	FALSE
chr6	138298786	G	C	ENST00000251691	ENSG00000112379	ARFGEF3	TRUE	FALSE
chr6	138298786	G	T	ENST00000251691	ENSG00000112379	ARFGEF3	TRUE	FALSE
chr6	138298787	T	A	ENST00000251691	ENSG00000112379	ARFGEF3	TRUE	FALSE
chr6	138298787	T	C	ENST00000251691	ENSG00000112379	ARFGEF3	FALSE	FALSE
chr6	138298787	T	G	ENST00000251691	ENSG00000112379	ARFGEF3	TRUE	FALSE
chr6	138307251	A	C	ENST00000251691	ENSG00000112379	ARFGEF3	TRUE	FALSE
chr6	138307251	A	G	ENST00000251691	ENSG00000112379	ARFGEF3	TRUE	FALSE
chr6	138307251	A	T	ENST00000251691	ENSG00000112379	ARFGEF3	TRUE	FALSE
chr6	138307252	G	A	ENST00000251691	ENSG00000112379	ARFGEF3	TRUE	FALSE
chr6	138307252	G	C	ENST00000251691	ENSG00000112379	ARFGEF3	TRUE	FALSE
chr6	138307252	G	T	ENST00000251691	ENSG00000112379	ARFGEF3	TRUE	FALSE
chr6	138307271	G	T	ENST00000251691	ENSG00000112379	ARFGEF3	TRUE	TRUE
chr6	138307280	G	T	ENST00000251691	ENSG00000112379	ARFGEF3	TRUE	TRUE
chr6	138307288	T	A	ENST00000251691	ENSG00000112379	ARFGEF3	TRUE	TRUE
chr6	138307295	C	T	ENST00000251691	ENSG00000112379	ARFGEF3	TRUE	TRUE
chr6	138307301	C	T	ENST00000251691	ENSG00000112379	ARFGEF3	TRUE	TRUE
chr6	138307305	C	A	ENST00000251691	ENSG00000112379	ARFGEF3	TRUE	TRUE
chr6	138307307	G	T	ENST00000251691	ENSG00000112379	ARFGEF3	TRUE	TRUE
chr6	138307311	G	A	ENST00000251691	ENSG00000112379	ARFGEF3	TRUE	TRUE
chr6	138307312	G	A	ENST00000251691	ENSG00000112379	ARFGEF3	TRUE	TRUE
chr6	138307313	A	T	ENST00000251691	ENSG00000112379	ARFGEF3	TRUE	TRUE
chr6	138307320	T	A	ENST00000251691	ENSG00000112379	ARFGEF3	TRUE	TRUE
chr6	138307334	G	T	ENST00000251691	ENSG00000112379	ARFGEF3	TRUE	TRUE
chr6	138307355	A	T	ENST00000251691	ENSG00000112379	ARFGEF3	TRUE	TRUE
chr6	138307359	C	A	ENST00000251691	ENSG00000112379	ARFGEF3	TRUE	TRUE
chr6	138307359	C	G	ENST00000251691	ENSG00000112379	ARFGEF3	TRUE	TRUE
chr6	138307361	G	T	ENST00000251691	ENSG00000112379	ARFGEF3	TRUE	TRUE
chr6	138307367	A	T	ENST00000251691	ENSG00000112379	ARFGEF3	TRUE	TRUE
chr6	138307370	G	T	ENST00000251691	ENSG00000112379	ARFGEF3	TRUE	TRUE
chr6	138307375	C	A	ENST00000251691	ENSG00000112379	ARFGEF3	TRUE	TRUE
chr6	138307375	C	G	ENST00000251691	ENSG00000112379	ARFGEF3	TRUE	TRUE
chr6	138307390	C	A	ENST00000251691	ENSG00000112379	ARFGEF3	TRUE	TRUE
chr6	138307390	C	G	ENST00000251691	ENSG00000112379	ARFGEF3	TRUE	TRUE
chr6	138307397	G	T	ENST00000251691	ENSG00000112379	ARFGEF3	TRUE	TRUE
chr6	138307398	G	A	ENST00000251691	ENSG00000112379	ARFGEF3	TRUE	FALSE
chr6	138307398	G	C	ENST00000251691	ENSG00000112379	ARFGEF3	TRUE	FALSE
chr6	138307398	G	T	ENST00000251691	ENSG00000112379	ARFGEF3	TRUE	FALSE
chr6	138307399	T	A	ENST00000251691	ENSG00000112379	ARFGEF3	TRUE	FALSE
chr6	138307399	T	C	ENST00000251691	ENSG00000112379	ARFGEF3	TRUE	FALSE
chr6	138307399	T	G	ENST00000251691	ENSG00000112379	ARFGEF3	TRUE	FALSE
chr6	138308737	A	C	ENST00000251691	ENSG00000112379	ARFGEF3	TRUE	FALSE
chr6	138308737	A	G	ENST00000251691	ENSG00000112379	ARFGEF3	TRUE	FALSE
chr6	138308737	A	T	ENST00000251691	ENSG00000112379	ARFGEF3	TRUE	FALSE
chr6	138308738	G	A	ENST00000251691	ENSG00000112379	ARFGEF3	TRUE	FALSE
chr6	138308738	G	C	ENST00000251691	ENSG00000112379	ARFGEF3	TRUE	FALSE
chr6	138308738	G	T	ENST00000251691	ENSG00000112379	ARFGEF3	TRUE	FALSE
chr6	138308741	A	T	ENST00000251691	ENSG00000112379	ARFGEF3	TRUE	TRUE
chr6	138308747	C	T	ENST00000251691	ENSG00000112379	ARFGEF3	TRUE	TRUE
chr6	138308771	G	T	ENST00000251691	ENSG00000112379	ARFGEF3	TRUE	TRUE
chr6	138308798	C	T	ENST00000251691	ENSG00000112379	ARFGEF3	TRUE	TRUE
chr6	138308827	C	A	ENST00000251691	ENSG00000112379	ARFGEF3	TRUE	TRUE
chr6	138308827	C	G	ENST00000251691	ENSG00000112379	ARFGEF3	TRUE	TRUE
chr6	138308836	C	A	ENST00000251691	ENSG00000112379	ARFGEF3	TRUE	TRUE
chr6	138308843	A	T	ENST00000251691	ENSG00000112379	ARFGEF3	TRUE	TRUE
chr6	138308852	A	T	ENST00000251691	ENSG00000112379	ARFGEF3	TRUE	TRUE
chr6	138308855	G	T	ENST00000251691	ENSG00000112379	ARFGEF3	TRUE	TRUE
chr6	138308862	G	A	ENST00000251691	ENSG00000112379	ARFGEF3	TRUE	FALSE
chr6	138308862	G	C	ENST00000251691	ENSG00000112379	ARFGEF3	TRUE	FALSE
chr6	138308862	G	T	ENST00000251691	ENSG00000112379	ARFGEF3	TRUE	FALSE
chr6	138308863	T	A	ENST00000251691	ENSG00000112379	ARFGEF3	TRUE	FALSE
chr6	138308863	T	C	ENST00000251691	ENSG00000112379	ARFGEF3	TRUE	FALSE
chr6	138308863	T	G	ENST00000251691	ENSG00000112379	ARFGEF3	TRUE	FALSE
chr6	138311405	A	C	ENST00000251691	ENSG00000112379	ARFGEF3	TRUE	FALSE
chr6	138311405	A	G	ENST00000251691	ENSG00000112379	ARFGEF3	TRUE	FALSE
chr6	138311405	A	T	ENST00000251691	ENSG00000112379	ARFGEF3	TRUE	FALSE
chr6	138311406	G	A	ENST00000251691	ENSG00000112379	ARFGEF3	TRUE	FALSE
chr6	138311406	G	C	ENST00000251691	ENSG00000112379	ARFGEF3	TRUE	FALSE
chr6	138311406	G	T	ENST00000251691	ENSG00000112379	ARFGEF3	TRUE	FALSE
chr6	138311409	G	T	ENST00000251691	ENSG00000112379	ARFGEF3	TRUE	TRUE
chr6	138311420	T	A	ENST00000251691	ENSG00000112379	ARFGEF3	TRUE	TRUE
chr6	138311421	A	T	ENST00000251691	ENSG00000112379	ARFGEF3	TRUE	TRUE
chr6	138311424	G	T	ENST00000251691	ENSG00000112379	ARFGEF3	TRUE	TRUE
chr6	138311430	G	T	ENST00000251691	ENSG00000112379	ARFGEF3	TRUE	TRUE
chr6	138311438	T	A	ENST00000251691	ENSG00000112379	ARFGEF3	TRUE	TRUE
chr6	138311451	G	T	ENST00000251691	ENSG00000112379	ARFGEF3	TRUE	TRUE
chr6	138311474	C	A	ENST00000251691	ENSG00000112379	ARFGEF3	TRUE	TRUE
chr6	138311492	C	A	ENST00000251691	ENSG00000112379	ARFGEF3	TRUE	TRUE
chr6	138311492	C	G	ENST00000251691	ENSG00000112379	ARFGEF3	TRUE	TRUE
chr6	138311504	C	A	ENST00000251691	ENSG00000112379	ARFGEF3	TRUE	TRUE
chr6	138311508	C	T	ENST00000251691	ENSG00000112379	ARFGEF3	TRUE	TRUE
chr6	138311511	G	A	ENST00000251691	ENSG00000112379	ARFGEF3	TRUE	FALSE
chr6	138311511	G	C	ENST00000251691	ENSG00000112379	ARFGEF3	TRUE	FALSE
chr6	138311511	G	T	ENST00000251691	ENSG00000112379	ARFGEF3	TRUE	FALSE
chr6	138311512	T	A	ENST00000251691	ENSG00000112379	ARFGEF3	TRUE	FALSE
chr6	138311512	T	C	ENST00000251691	ENSG00000112379	ARFGEF3	TRUE	FALSE
chr6	138311512	T	G	ENST00000251691	ENSG00000112379	ARFGEF3	TRUE	FALSE
chr6	138313793	A	C	ENST00000251691	ENSG00000112379	ARFGEF3	TRUE	FALSE
chr6	138313793	A	G	ENST00000251691	ENSG00000112379	ARFGEF3	TRUE	FALSE
chr6	138313793	A	T	ENST00000251691	ENSG00000112379	ARFGEF3	TRUE	FALSE
chr6	138313794	G	A	ENST00000251691	ENSG00000112379	ARFGEF3	TRUE	FALSE
chr6	138313794	G	C	ENST00000251691	ENSG00000112379	ARFGEF3	TRUE	FALSE
chr6	138313794	G	T	ENST00000251691	ENSG00000112379	ARFGEF3	TRUE	FALSE
chr6	138313796	T	A	ENST00000251691	ENSG00000112379	ARFGEF3	TRUE	TRUE
chr6	138313796	T	G	ENST00000251691	ENSG00000112379	ARFGEF3	TRUE	TRUE
chr6	138313799	T	A	ENST00000251691	ENSG00000112379	ARFGEF3	TRUE	TRUE
chr6	138313804	A	T	ENST00000251691	ENSG00000112379	ARFGEF3	TRUE	TRUE
chr6	138313812	C	A	ENST00000251691	ENSG00000112379	ARFGEF3	TRUE	TRUE
chr6	138313812	C	G	ENST00000251691	ENSG00000112379	ARFGEF3	TRUE	TRUE
chr6	138313813	A	T	ENST00000251691	ENSG00000112379	ARFGEF3	TRUE	TRUE
chr6	138313823	T	A	ENST00000251691	ENSG00000112379	ARFGEF3	TRUE	TRUE
chr6	138313825	A	T	ENST00000251691	ENSG00000112379	ARFGEF3	TRUE	TRUE
chr6	138313846	A	T	ENST00000251691	ENSG00000112379	ARFGEF3	TRUE	TRUE
chr6	138313859	T	A	ENST00000251691	ENSG00000112379	ARFGEF3	TRUE	TRUE
chr6	138313864	C	T	ENST00000251691	ENSG00000112379	ARFGEF3	TRUE	TRUE
chr6	138313867	A	T	ENST00000251691	ENSG00000112379	ARFGEF3	TRUE	TRUE
chr6	138313873	C	T	ENST00000251691	ENSG00000112379	ARFGEF3	TRUE	TRUE
chr6	138313876	G	T	ENST00000251691	ENSG00000112379	ARFGEF3	TRUE	TRUE
chr6	138313879	C	T	ENST00000251691	ENSG00000112379	ARFGEF3	TRUE	TRUE
chr6	138313883	C	A	ENST00000251691	ENSG00000112379	ARFGEF3	TRUE	TRUE
chr6	138313883	C	G	ENST00000251691	ENSG00000112379	ARFGEF3	TRUE	TRUE
chr6	138313894	G	T	ENST00000251691	ENSG00000112379	ARFGEF3	TRUE	TRUE
chr6	138313900	G	T	ENST00000251691	ENSG00000112379	ARFGEF3	TRUE	TRUE
chr6	138313906	G	T	ENST00000251691	ENSG00000112379	ARFGEF3	TRUE	TRUE
chr6	138313910	C	A	ENST00000251691	ENSG00000112379	ARFGEF3	TRUE	TRUE
chr6	138313910	C	G	ENST00000251691	ENSG00000112379	ARFGEF3	TRUE	TRUE
chr6	138313940	G	A	ENST00000251691	ENSG00000112379	ARFGEF3	TRUE	FALSE
chr6	138313940	G	C	ENST00000251691	ENSG00000112379	ARFGEF3	TRUE	FALSE
chr6	138313940	G	T	ENST00000251691	ENSG00000112379	ARFGEF3	TRUE	FALSE
chr6	138313941	T	A	ENST00000251691	ENSG00000112379	ARFGEF3	TRUE	FALSE
chr6	138313941	T	C	ENST00000251691	ENSG00000112379	ARFGEF3	TRUE	FALSE
chr6	138313941	T	G	ENST00000251691	ENSG00000112379	ARFGEF3	TRUE	FALSE
chr6	138317249	A	C	ENST00000251691	ENSG00000112379	ARFGEF3	TRUE	FALSE
chr6	138317249	A	G	ENST00000251691	ENSG00000112379	ARFGEF3	TRUE	FALSE
chr6	138317249	A	T	ENST00000251691	ENSG00000112379	ARFGEF3	TRUE	FALSE
chr6	138317250	G	A	ENST00000251691	ENSG00000112379	ARFGEF3	TRUE	FALSE
chr6	138317250	G	C	ENST00000251691	ENSG00000112379	ARFGEF3	TRUE	FALSE
chr6	138317250	G	T	ENST00000251691	ENSG00000112379	ARFGEF3	TRUE	FALSE
chr6	138317259	G	T	ENST00000251691	ENSG00000112379	ARFGEF3	TRUE	TRUE
chr6	138317266	G	A	ENST00000251691	ENSG00000112379	ARFGEF3	TRUE	TRUE
chr6	138317267	G	A	ENST00000251691	ENSG00000112379	ARFGEF3	TRUE	TRUE
chr6	138317280	G	T	ENST00000251691	ENSG00000112379	ARFGEF3	TRUE	TRUE
chr6	138317283	C	T	ENST00000251691	ENSG00000112379	ARFGEF3	TRUE	TRUE
chr6	138317309	T	A	ENST00000251691	ENSG00000112379	ARFGEF3	TRUE	TRUE
chr6	138317316	C	T	ENST00000251691	ENSG00000112379	ARFGEF3	TRUE	TRUE
chr6	138317322	C	T	ENST00000251691	ENSG00000112379	ARFGEF3	TRUE	TRUE
chr6	138317341	T	A	ENST00000251691	ENSG00000112379	ARFGEF3	TRUE	TRUE
chr6	138317341	T	G	ENST00000251691	ENSG00000112379	ARFGEF3	TRUE	TRUE
chr6	138317349	G	T	ENST00000251691	ENSG00000112379	ARFGEF3	TRUE	TRUE
chr6	138317356	T	A	ENST00000251691	ENSG00000112379	ARFGEF3	TRUE	TRUE
chr6	138317358	A	T	ENST00000251691	ENSG00000112379	ARFGEF3	TRUE	TRUE
chr6	138317370	A	T	ENST00000251691	ENSG00000112379	ARFGEF3	TRUE	TRUE
chr6	138317379	G	T	ENST00000251691	ENSG00000112379	ARFGEF3	TRUE	TRUE
chr6	138317380	G	A	ENST00000251691	ENSG00000112379	ARFGEF3	TRUE	FALSE
chr6	138317380	G	C	ENST00000251691	ENSG00000112379	ARFGEF3	TRUE	FALSE
chr6	138317380	G	T	ENST00000251691	ENSG00000112379	ARFGEF3	TRUE	FALSE
chr6	138317381	T	A	ENST00000251691	ENSG00000112379	ARFGEF3	TRUE	FALSE
chr6	138317381	T	C	ENST00000251691	ENSG00000112379	ARFGEF3	FALSE	FALSE
chr6	138317381	T	G	ENST00000251691	ENSG00000112379	ARFGEF3	TRUE	FALSE
chr6	138319701	A	C	ENST00000251691	ENSG00000112379	ARFGEF3	TRUE	FALSE
chr6	138319701	A	G	ENST00000251691	ENSG00000112379	ARFGEF3	TRUE	FALSE
chr6	138319701	A	T	ENST00000251691	ENSG00000112379	ARFGEF3	TRUE	FALSE
chr6	138319702	G	A	ENST00000251691	ENSG00000112379	ARFGEF3	TRUE	FALSE
chr6	138319702	G	C	ENST00000251691	ENSG00000112379	ARFGEF3	TRUE	FALSE
chr6	138319702	G	T	ENST00000251691	ENSG00000112379	ARFGEF3	TRUE	FALSE
chr6	138319722	T	A	ENST00000251691	ENSG00000112379	ARFGEF3	TRUE	TRUE
chr6	138319722	T	G	ENST00000251691	ENSG00000112379	ARFGEF3	TRUE	TRUE
chr6	138319760	G	A	ENST00000251691	ENSG00000112379	ARFGEF3	TRUE	TRUE
chr6	138319761	G	A	ENST00000251691	ENSG00000112379	ARFGEF3	TRUE	TRUE
chr6	138319777	A	T	ENST00000251691	ENSG00000112379	ARFGEF3	TRUE	TRUE
chr6	138319791	C	A	ENST00000251691	ENSG00000112379	ARFGEF3	TRUE	TRUE
chr6	138319791	C	G	ENST00000251691	ENSG00000112379	ARFGEF3	TRUE	TRUE
chr6	138319793	G	A	ENST00000251691	ENSG00000112379	ARFGEF3	TRUE	TRUE
chr6	138319794	G	A	ENST00000251691	ENSG00000112379	ARFGEF3	TRUE	TRUE
chr6	138319816	A	T	ENST00000251691	ENSG00000112379	ARFGEF3	TRUE	TRUE
chr6	138319839	T	A	ENST00000251691	ENSG00000112379	ARFGEF3	TRUE	TRUE
chr6	138319840	G	T	ENST00000251691	ENSG00000112379	ARFGEF3	TRUE	TRUE
chr6	138319852	G	T	ENST00000251691	ENSG00000112379	ARFGEF3	TRUE	TRUE
chr6	138319861	C	T	ENST00000251691	ENSG00000112379	ARFGEF3	TRUE	TRUE
chr6	138319877	C	A	ENST00000251691	ENSG00000112379	ARFGEF3	TRUE	TRUE
chr6	138319877	C	G	ENST00000251691	ENSG00000112379	ARFGEF3	TRUE	TRUE
chr6	138319880	G	A	ENST00000251691	ENSG00000112379	ARFGEF3	TRUE	FALSE
chr6	138319880	G	C	ENST00000251691	ENSG00000112379	ARFGEF3	TRUE	FALSE
chr6	138319880	G	T	ENST00000251691	ENSG00000112379	ARFGEF3	TRUE	FALSE
chr6	138319881	T	A	ENST00000251691	ENSG00000112379	ARFGEF3	TRUE	FALSE
chr6	138319881	T	C	ENST00000251691	ENSG00000112379	ARFGEF3	TRUE	FALSE
chr6	138319881	T	G	ENST00000251691	ENSG00000112379	ARFGEF3	TRUE	FALSE
chr6	138321109	A	C	ENST00000251691	ENSG00000112379	ARFGEF3	TRUE	FALSE
chr6	138321109	A	G	ENST00000251691	ENSG00000112379	ARFGEF3	TRUE	FALSE
chr6	138321109	A	T	ENST00000251691	ENSG00000112379	ARFGEF3	TRUE	FALSE
chr6	138321110	G	A	ENST00000251691	ENSG00000112379	ARFGEF3	TRUE	FALSE
chr6	138321110	G	C	ENST00000251691	ENSG00000112379	ARFGEF3	TRUE	FALSE
chr6	138321110	G	T	ENST00000251691	ENSG00000112379	ARFGEF3	TRUE	FALSE
chr6	138321121	C	A	ENST00000251691	ENSG00000112379	ARFGEF3	TRUE	TRUE
chr6	138321121	C	G	ENST00000251691	ENSG00000112379	ARFGEF3	TRUE	TRUE
chr6	138321122	G	T	ENST00000251691	ENSG00000112379	ARFGEF3	TRUE	TRUE
chr6	138321146	A	T	ENST00000251691	ENSG00000112379	ARFGEF3	TRUE	TRUE
chr6	138321158	G	T	ENST00000251691	ENSG00000112379	ARFGEF3	TRUE	TRUE
chr6	138321162	T	A	ENST00000251691	ENSG00000112379	ARFGEF3	TRUE	TRUE
chr6	138321175	T	A	ENST00000251691	ENSG00000112379	ARFGEF3	TRUE	TRUE
chr6	138321182	A	T	ENST00000251691	ENSG00000112379	ARFGEF3	TRUE	TRUE
chr6	138321191	G	T	ENST00000251691	ENSG00000112379	ARFGEF3	TRUE	TRUE
chr6	138321203	A	T	ENST00000251691	ENSG00000112379	ARFGEF3	TRUE	TRUE
chr6	138321214	C	A	ENST00000251691	ENSG00000112379	ARFGEF3	TRUE	TRUE
chr6	138321220	T	A	ENST00000251691	ENSG00000112379	ARFGEF3	TRUE	TRUE
chr6	138321224	A	T	ENST00000251691	ENSG00000112379	ARFGEF3	TRUE	TRUE
chr6	138321226	G	A	ENST00000251691	ENSG00000112379	ARFGEF3	TRUE	FALSE
chr6	138321226	G	C	ENST00000251691	ENSG00000112379	ARFGEF3	TRUE	FALSE
chr6	138321226	G	T	ENST00000251691	ENSG00000112379	ARFGEF3	TRUE	FALSE
chr6	138321227	T	A	ENST00000251691	ENSG00000112379	ARFGEF3	TRUE	FALSE
chr6	138321227	T	C	ENST00000251691	ENSG00000112379	ARFGEF3	TRUE	FALSE
chr6	138321227	T	G	ENST00000251691	ENSG00000112379	ARFGEF3	TRUE	FALSE
chr6	138323669	A	C	ENST00000251691	ENSG00000112379	ARFGEF3	TRUE	FALSE
chr6	138323669	A	G	ENST00000251691	ENSG00000112379	ARFGEF3	TRUE	FALSE
chr6	138323669	A	T	ENST00000251691	ENSG00000112379	ARFGEF3	TRUE	FALSE
chr6	138323670	G	A	ENST00000251691	ENSG00000112379	ARFGEF3	TRUE	FALSE
chr6	138323670	G	C	ENST00000251691	ENSG00000112379	ARFGEF3	TRUE	FALSE
chr6	138323670	G	T	ENST00000251691	ENSG00000112379	ARFGEF3	TRUE	FALSE
chr6	138323674	C	A	ENST00000251691	ENSG00000112379	ARFGEF3	TRUE	TRUE
chr6	138323674	C	G	ENST00000251691	ENSG00000112379	ARFGEF3	TRUE	TRUE
chr6	138323705	G	T	ENST00000251691	ENSG00000112379	ARFGEF3	TRUE	TRUE
chr6	138323708	G	T	ENST00000251691	ENSG00000112379	ARFGEF3	TRUE	TRUE
chr6	138323715	G	A	ENST00000251691	ENSG00000112379	ARFGEF3	TRUE	TRUE
chr6	138323716	G	A	ENST00000251691	ENSG00000112379	ARFGEF3	TRUE	TRUE
chr6	138323728	C	A	ENST00000251691	ENSG00000112379	ARFGEF3	TRUE	TRUE
chr6	138323731	T	A	ENST00000251691	ENSG00000112379	ARFGEF3	TRUE	TRUE
chr6	138323738	C	T	ENST00000251691	ENSG00000112379	ARFGEF3	TRUE	TRUE
chr6	138323762	A	T	ENST00000251691	ENSG00000112379	ARFGEF3	TRUE	TRUE
chr6	138323771	A	T	ENST00000251691	ENSG00000112379	ARFGEF3	TRUE	TRUE
chr6	138323774	G	A	ENST00000251691	ENSG00000112379	ARFGEF3	TRUE	FALSE
chr6	138323774	G	C	ENST00000251691	ENSG00000112379	ARFGEF3	TRUE	FALSE
chr6	138323774	G	T	ENST00000251691	ENSG00000112379	ARFGEF3	TRUE	FALSE
chr6	138323775	T	A	ENST00000251691	ENSG00000112379	ARFGEF3	TRUE	FALSE
chr6	138323775	T	C	ENST00000251691	ENSG00000112379	ARFGEF3	TRUE	FALSE
chr6	138323775	T	G	ENST00000251691	ENSG00000112379	ARFGEF3	TRUE	FALSE
chr6	138324021	A	C	ENST00000251691	ENSG00000112379	ARFGEF3	TRUE	FALSE
chr6	138324021	A	G	ENST00000251691	ENSG00000112379	ARFGEF3	TRUE	FALSE
chr6	138324021	A	T	ENST00000251691	ENSG00000112379	ARFGEF3	TRUE	FALSE
chr6	138324022	G	A	ENST00000251691	ENSG00000112379	ARFGEF3	TRUE	FALSE
chr6	138324022	G	C	ENST00000251691	ENSG00000112379	ARFGEF3	TRUE	FALSE
chr6	138324022	G	T	ENST00000251691	ENSG00000112379	ARFGEF3	TRUE	FALSE
chr6	138324037	C	A	ENST00000251691	ENSG00000112379	ARFGEF3	TRUE	TRUE
chr6	138324053	G	T	ENST00000251691	ENSG00000112379	ARFGEF3	TRUE	TRUE
chr6	138324068	G	T	ENST00000251691	ENSG00000112379	ARFGEF3	TRUE	TRUE
chr6	138324076	C	A	ENST00000251691	ENSG00000112379	ARFGEF3	TRUE	TRUE
chr6	138324077	C	T	ENST00000251691	ENSG00000112379	ARFGEF3	TRUE	TRUE
chr6	138324083	C	T	ENST00000251691	ENSG00000112379	ARFGEF3	TRUE	TRUE
chr6	138324116	G	T	ENST00000251691	ENSG00000112379	ARFGEF3	TRUE	TRUE
chr6	138324122	G	T	ENST00000251691	ENSG00000112379	ARFGEF3	TRUE	TRUE
chr6	138324127	C	A	ENST00000251691	ENSG00000112379	ARFGEF3	TRUE	TRUE
chr6	138324127	C	G	ENST00000251691	ENSG00000112379	ARFGEF3	TRUE	TRUE
chr6	138324129	G	A	ENST00000251691	ENSG00000112379	ARFGEF3	TRUE	TRUE
chr6	138324130	G	A	ENST00000251691	ENSG00000112379	ARFGEF3	TRUE	TRUE
chr6	138324137	C	T	ENST00000251691	ENSG00000112379	ARFGEF3	TRUE	TRUE
chr6	138324149	C	T	ENST00000251691	ENSG00000112379	ARFGEF3	TRUE	TRUE
chr6	138324152	C	T	ENST00000251691	ENSG00000112379	ARFGEF3	TRUE	TRUE
chr6	138324155	G	A	ENST00000251691	ENSG00000112379	ARFGEF3	TRUE	FALSE
chr6	138324155	G	C	ENST00000251691	ENSG00000112379	ARFGEF3	TRUE	FALSE
chr6	138324155	G	T	ENST00000251691	ENSG00000112379	ARFGEF3	TRUE	FALSE
chr6	138324156	T	A	ENST00000251691	ENSG00000112379	ARFGEF3	TRUE	FALSE
chr6	138324156	T	C	ENST00000251691	ENSG00000112379	ARFGEF3	FALSE	FALSE
chr6	138324156	T	G	ENST00000251691	ENSG00000112379	ARFGEF3	TRUE	FALSE
chr6	138328019	A	C	ENST00000251691	ENSG00000112379	ARFGEF3	TRUE	FALSE
chr6	138328019	A	G	ENST00000251691	ENSG00000112379	ARFGEF3	TRUE	FALSE
chr6	138328019	A	T	ENST00000251691	ENSG00000112379	ARFGEF3	TRUE	FALSE
chr6	138328020	G	A	ENST00000251691	ENSG00000112379	ARFGEF3	TRUE	FALSE
chr6	138328020	G	C	ENST00000251691	ENSG00000112379	ARFGEF3	TRUE	FALSE
chr6	138328020	G	T	ENST00000251691	ENSG00000112379	ARFGEF3	TRUE	FALSE
chr6	138328039	C	T	ENST00000251691	ENSG00000112379	ARFGEF3	TRUE	TRUE
chr6	138328044	C	A	ENST00000251691	ENSG00000112379	ARFGEF3	TRUE	TRUE
chr6	138328046	C	A	ENST00000251691	ENSG00000112379	ARFGEF3	TRUE	TRUE
chr6	138328046	C	G	ENST00000251691	ENSG00000112379	ARFGEF3	TRUE	TRUE
chr6	138328051	A	T	ENST00000251691	ENSG00000112379	ARFGEF3	TRUE	TRUE
chr6	138328078	C	T	ENST00000251691	ENSG00000112379	ARFGEF3	TRUE	TRUE
chr6	138328086	C	A	ENST00000251691	ENSG00000112379	ARFGEF3	TRUE	TRUE
chr6	138328087	C	T	ENST00000251691	ENSG00000112379	ARFGEF3	TRUE	TRUE
chr6	138328099	G	T	ENST00000251691	ENSG00000112379	ARFGEF3	TRUE	TRUE
chr6	138328114	G	T	ENST00000251691	ENSG00000112379	ARFGEF3	TRUE	TRUE
chr6	138328117	A	T	ENST00000251691	ENSG00000112379	ARFGEF3	TRUE	TRUE
chr6	138328126	G	T	ENST00000251691	ENSG00000112379	ARFGEF3	TRUE	TRUE
chr6	138328135	A	T	ENST00000251691	ENSG00000112379	ARFGEF3	TRUE	TRUE
chr6	138328138	A	T	ENST00000251691	ENSG00000112379	ARFGEF3	TRUE	TRUE
chr6	138328143	G	A	ENST00000251691	ENSG00000112379	ARFGEF3	FALSE	FALSE
chr6	138328143	G	C	ENST00000251691	ENSG00000112379	ARFGEF3	FALSE	FALSE
chr6	138328143	G	T	ENST00000251691	ENSG00000112379	ARFGEF3	TRUE	FALSE
chr6	138328144	T	A	ENST00000251691	ENSG00000112379	ARFGEF3	FALSE	FALSE
chr6	138328144	T	C	ENST00000251691	ENSG00000112379	ARFGEF3	FALSE	FALSE
chr6	138328144	T	G	ENST00000251691	ENSG00000112379	ARFGEF3	FALSE	FALSE
chr6	138333968	A	C	ENST00000251691	ENSG00000112379	ARFGEF3	TRUE	FALSE
chr6	138333968	A	G	ENST00000251691	ENSG00000112379	ARFGEF3	TRUE	FALSE
chr6	138333968	A	T	ENST00000251691	ENSG00000112379	ARFGEF3	TRUE	FALSE
chr6	138333969	G	A	ENST00000251691	ENSG00000112379	ARFGEF3	TRUE	FALSE
chr6	138333969	G	C	ENST00000251691	ENSG00000112379	ARFGEF3	TRUE	FALSE
chr6	138333969	G	T	ENST00000251691	ENSG00000112379	ARFGEF3	TRUE	FALSE
chr6	138333983	G	T	ENST00000251691	ENSG00000112379	ARFGEF3	TRUE	TRUE
chr6	138334010	C	T	ENST00000251691	ENSG00000112379	ARFGEF3	TRUE	TRUE
chr6	138334017	T	A	ENST00000251691	ENSG00000112379	ARFGEF3	TRUE	TRUE
chr6	138334017	T	G	ENST00000251691	ENSG00000112379	ARFGEF3	TRUE	TRUE
chr6	138334022	C	T	ENST00000251691	ENSG00000112379	ARFGEF3	TRUE	TRUE
chr6	138334029	T	A	ENST00000251691	ENSG00000112379	ARFGEF3	TRUE	TRUE
chr6	138334029	T	G	ENST00000251691	ENSG00000112379	ARFGEF3	TRUE	TRUE
chr6	138334033	T	A	ENST00000251691	ENSG00000112379	ARFGEF3	TRUE	TRUE
chr6	138334033	T	G	ENST00000251691	ENSG00000112379	ARFGEF3	TRUE	TRUE
chr6	138334041	T	A	ENST00000251691	ENSG00000112379	ARFGEF3	TRUE	TRUE
chr6	138334044	T	A	ENST00000251691	ENSG00000112379	ARFGEF3	TRUE	TRUE
chr6	138334044	T	G	ENST00000251691	ENSG00000112379	ARFGEF3	TRUE	TRUE
chr6	138334046	G	T	ENST00000251691	ENSG00000112379	ARFGEF3	TRUE	TRUE
chr6	138334049	G	T	ENST00000251691	ENSG00000112379	ARFGEF3	TRUE	TRUE
chr6	138334058	A	T	ENST00000251691	ENSG00000112379	ARFGEF3	TRUE	TRUE
chr6	138334073	G	T	ENST00000251691	ENSG00000112379	ARFGEF3	TRUE	TRUE
chr6	138334076	G	T	ENST00000251691	ENSG00000112379	ARFGEF3	TRUE	TRUE
chr6	138334079	G	T	ENST00000251691	ENSG00000112379	ARFGEF3	TRUE	TRUE
chr6	138334082	A	T	ENST00000251691	ENSG00000112379	ARFGEF3	TRUE	TRUE
chr6	138334091	C	T	ENST00000251691	ENSG00000112379	ARFGEF3	TRUE	TRUE
chr6	138334100	G	T	ENST00000251691	ENSG00000112379	ARFGEF3	TRUE	TRUE
chr6	138334106	A	T	ENST00000251691	ENSG00000112379	ARFGEF3	TRUE	TRUE
chr6	138334124	A	T	ENST00000251691	ENSG00000112379	ARFGEF3	TRUE	TRUE
chr6	138334129	C	A	ENST00000251691	ENSG00000112379	ARFGEF3	TRUE	TRUE
chr6	138334129	C	G	ENST00000251691	ENSG00000112379	ARFGEF3	TRUE	TRUE
chr6	138334139	C	T	ENST00000251691	ENSG00000112379	ARFGEF3	TRUE	TRUE
chr6	138334146	T	A	ENST00000251691	ENSG00000112379	ARFGEF3	TRUE	TRUE
chr6	138334180	T	A	ENST00000251691	ENSG00000112379	ARFGEF3	TRUE	TRUE
chr6	138334180	T	G	ENST00000251691	ENSG00000112379	ARFGEF3	TRUE	TRUE
chr6	138334193	G	T	ENST00000251691	ENSG00000112379	ARFGEF3	TRUE	TRUE
chr6	138334217	A	T	ENST00000251691	ENSG00000112379	ARFGEF3	TRUE	TRUE
chr6	138334222	C	A	ENST00000251691	ENSG00000112379	ARFGEF3	TRUE	TRUE
chr6	138334229	A	T	ENST00000251691	ENSG00000112379	ARFGEF3	TRUE	TRUE
chr6	138334232	A	T	ENST00000251691	ENSG00000112379	ARFGEF3	TRUE	TRUE
chr6	138334267	C	A	ENST00000251691	ENSG00000112379	ARFGEF3	TRUE	TRUE
chr6	138334267	C	G	ENST00000251691	ENSG00000112379	ARFGEF3	TRUE	TRUE
chr6	138334271	C	T	ENST00000251691	ENSG00000112379	ARFGEF3	TRUE	TRUE
chr6	138334297	T	A	ENST00000251691	ENSG00000112379	ARFGEF3	TRUE	TRUE
chr6	138334297	T	G	ENST00000251691	ENSG00000112379	ARFGEF3	TRUE	TRUE
chr6	138334315	T	A	ENST00000251691	ENSG00000112379	ARFGEF3	TRUE	TRUE
chr6	138334331	C	T	ENST00000251691	ENSG00000112379	ARFGEF3	TRUE	TRUE
chr6	138334334	G	T	ENST00000251691	ENSG00000112379	ARFGEF3	TRUE	TRUE
chr6	138334349	G	T	ENST00000251691	ENSG00000112379	ARFGEF3	TRUE	TRUE
chr6	138334352	C	T	ENST00000251691	ENSG00000112379	ARFGEF3	TRUE	TRUE
chr6	138334358	A	T	ENST00000251691	ENSG00000112379	ARFGEF3	TRUE	TRUE
chr6	138334361	A	T	ENST00000251691	ENSG00000112379	ARFGEF3	TRUE	TRUE
chr6	138334373	G	T	ENST00000251691	ENSG00000112379	ARFGEF3	TRUE	TRUE
chr6	138334382	G	T	ENST00000251691	ENSG00000112379	ARFGEF3	TRUE	TRUE
chr6	138334385	A	T	ENST00000251691	ENSG00000112379	ARFGEF3	TRUE	TRUE
chr6	138334403	C	T	ENST00000251691	ENSG00000112379	ARFGEF3	TRUE	TRUE
chr6	138334406	C	T	ENST00000251691	ENSG00000112379	ARFGEF3	TRUE	TRUE
chr6	138334411	T	A	ENST00000251691	ENSG00000112379	ARFGEF3	TRUE	TRUE
chr6	138334413	C	A	ENST00000251691	ENSG00000112379	ARFGEF3	TRUE	TRUE
chr6	138334413	C	G	ENST00000251691	ENSG00000112379	ARFGEF3	TRUE	TRUE
chr6	138334418	G	T	ENST00000251691	ENSG00000112379	ARFGEF3	TRUE	TRUE
chr6	138334424	G	T	ENST00000251691	ENSG00000112379	ARFGEF3	TRUE	TRUE
chr6	138334436	G	T	ENST00000251691	ENSG00000112379	ARFGEF3	TRUE	TRUE
chr6	138334439	G	T	ENST00000251691	ENSG00000112379	ARFGEF3	TRUE	TRUE
chr6	138334448	C	T	ENST00000251691	ENSG00000112379	ARFGEF3	TRUE	TRUE
chr6	138334463	A	T	ENST00000251691	ENSG00000112379	ARFGEF3	TRUE	TRUE
chr6	138334469	A	T	ENST00000251691	ENSG00000112379	ARFGEF3	TRUE	TRUE
chr6	138334472	G	T	ENST00000251691	ENSG00000112379	ARFGEF3	TRUE	TRUE
chr6	138334475	A	T	ENST00000251691	ENSG00000112379	ARFGEF3	TRUE	TRUE
chr6	138334478	A	T	ENST00000251691	ENSG00000112379	ARFGEF3	TRUE	TRUE
chr6	138334481	C	T	ENST00000251691	ENSG00000112379	ARFGEF3	TRUE	TRUE
chr6	138334485	G	A	ENST00000251691	ENSG00000112379	ARFGEF3	TRUE	TRUE
chr6	138334486	G	A	ENST00000251691	ENSG00000112379	ARFGEF3	TRUE	TRUE
chr6	138334503	T	A	ENST00000251691	ENSG00000112379	ARFGEF3	TRUE	TRUE
chr6	138334514	C	T	ENST00000251691	ENSG00000112379	ARFGEF3	TRUE	TRUE
chr6	138334536	G	A	ENST00000251691	ENSG00000112379	ARFGEF3	TRUE	TRUE
chr6	138334537	G	A	ENST00000251691	ENSG00000112379	ARFGEF3	TRUE	TRUE
chr6	138334542	G	A	ENST00000251691	ENSG00000112379	ARFGEF3	TRUE	TRUE
chr6	138334543	G	A	ENST00000251691	ENSG00000112379	ARFGEF3	TRUE	TRUE
chr6	138334550	A	T	ENST00000251691	ENSG00000112379	ARFGEF3	TRUE	TRUE
chr6	138334562	A	T	ENST00000251691	ENSG00000112379	ARFGEF3	TRUE	TRUE
chr6	138334570	C	A	ENST00000251691	ENSG00000112379	ARFGEF3	TRUE	TRUE
chr6	138334574	G	T	ENST00000251691	ENSG00000112379	ARFGEF3	TRUE	TRUE
chr6	138334582	C	A	ENST00000251691	ENSG00000112379	ARFGEF3	TRUE	TRUE
chr6	138334591	C	A	ENST00000251691	ENSG00000112379	ARFGEF3	TRUE	TRUE
chr6	138334591	C	G	ENST00000251691	ENSG00000112379	ARFGEF3	TRUE	TRUE
chr6	138334595	C	T	ENST00000251691	ENSG00000112379	ARFGEF3	TRUE	TRUE
chr6	138334605	T	A	ENST00000251691	ENSG00000112379	ARFGEF3	TRUE	TRUE
chr6	138334613	G	T	ENST00000251691	ENSG00000112379	ARFGEF3	TRUE	TRUE
chr6	138334621	T	A	ENST00000251691	ENSG00000112379	ARFGEF3	TRUE	TRUE
chr6	138334625	G	T	ENST00000251691	ENSG00000112379	ARFGEF3	TRUE	TRUE
chr6	138334628	G	T	ENST00000251691	ENSG00000112379	ARFGEF3	TRUE	TRUE
chr6	138334643	A	T	ENST00000251691	ENSG00000112379	ARFGEF3	TRUE	TRUE
chr6	138334676	C	T	ENST00000251691	ENSG00000112379	ARFGEF3	TRUE	TRUE
chr6	138334682	G	T	ENST00000251691	ENSG00000112379	ARFGEF3	TRUE	TRUE
chr6	138334686	C	A	ENST00000251691	ENSG00000112379	ARFGEF3	TRUE	TRUE
chr6	138334686	C	G	ENST00000251691	ENSG00000112379	ARFGEF3	TRUE	TRUE
chr6	138334718	A	T	ENST00000251691	ENSG00000112379	ARFGEF3	TRUE	TRUE
chr6	138334721	G	T	ENST00000251691	ENSG00000112379	ARFGEF3	TRUE	TRUE
chr6	138334733	G	T	ENST00000251691	ENSG00000112379	ARFGEF3	TRUE	TRUE
chr6	138334742	A	T	ENST00000251691	ENSG00000112379	ARFGEF3	TRUE	TRUE
chr6	138334748	C	T	ENST00000251691	ENSG00000112379	ARFGEF3	TRUE	TRUE
chr6	138334757	G	T	ENST00000251691	ENSG00000112379	ARFGEF3	TRUE	TRUE
chr6	138334769	G	T	ENST00000251691	ENSG00000112379	ARFGEF3	TRUE	TRUE
chr6	138334784	A	T	ENST00000251691	ENSG00000112379	ARFGEF3	TRUE	TRUE
chr6	138334823	A	T	ENST00000251691	ENSG00000112379	ARFGEF3	TRUE	TRUE
chr6	138334829	G	T	ENST00000251691	ENSG00000112379	ARFGEF3	TRUE	TRUE
chr6	138334832	A	T	ENST00000251691	ENSG00000112379	ARFGEF3	TRUE	TRUE
chr6	138334835	A	T	ENST00000251691	ENSG00000112379	ARFGEF3	TRUE	TRUE
chr6	138334850	A	T	ENST00000251691	ENSG00000112379	ARFGEF3	TRUE	TRUE
chr6	138334853	A	T	ENST00000251691	ENSG00000112379	ARFGEF3	TRUE	TRUE
chr6	138334856	G	T	ENST00000251691	ENSG00000112379	ARFGEF3	TRUE	TRUE
chr6	138334860	G	A	ENST00000251691	ENSG00000112379	ARFGEF3	TRUE	TRUE
chr6	138334861	G	A	ENST00000251691	ENSG00000112379	ARFGEF3	TRUE	TRUE
chr6	138334863	G	A	ENST00000251691	ENSG00000112379	ARFGEF3	TRUE	TRUE
chr6	138334864	G	A	ENST00000251691	ENSG00000112379	ARFGEF3	TRUE	TRUE
chr6	138334865	G	T	ENST00000251691	ENSG00000112379	ARFGEF3	TRUE	TRUE
chr6	138334880	A	T	ENST00000251691	ENSG00000112379	ARFGEF3	TRUE	TRUE
chr6	138334888	C	A	ENST00000251691	ENSG00000112379	ARFGEF3	TRUE	TRUE
chr6	138334888	C	G	ENST00000251691	ENSG00000112379	ARFGEF3	TRUE	TRUE
chr6	138334904	A	T	ENST00000251691	ENSG00000112379	ARFGEF3	TRUE	TRUE
chr6	138334914	C	A	ENST00000251691	ENSG00000112379	ARFGEF3	TRUE	TRUE
chr6	138334914	C	G	ENST00000251691	ENSG00000112379	ARFGEF3	TRUE	TRUE
chr6	138334916	A	T	ENST00000251691	ENSG00000112379	ARFGEF3	TRUE	TRUE
chr6	138334920	T	A	ENST00000251691	ENSG00000112379	ARFGEF3	TRUE	TRUE
chr6	138334928	G	T	ENST00000251691	ENSG00000112379	ARFGEF3	TRUE	TRUE
chr6	138334933	C	A	ENST00000251691	ENSG00000112379	ARFGEF3	TRUE	TRUE
chr6	138334933	C	G	ENST00000251691	ENSG00000112379	ARFGEF3	TRUE	TRUE
chr6	138334934	A	T	ENST00000251691	ENSG00000112379	ARFGEF3	TRUE	TRUE
chr6	138334937	A	T	ENST00000251691	ENSG00000112379	ARFGEF3	TRUE	TRUE
chr6	138334943	A	T	ENST00000251691	ENSG00000112379	ARFGEF3	TRUE	TRUE
chr6	138334946	C	T	ENST00000251691	ENSG00000112379	ARFGEF3	TRUE	TRUE
chr6	138334949	C	T	ENST00000251691	ENSG00000112379	ARFGEF3	TRUE	TRUE
chr6	138334973	A	T	ENST00000251691	ENSG00000112379	ARFGEF3	TRUE	TRUE
chr6	138334976	G	T	ENST00000251691	ENSG00000112379	ARFGEF3	TRUE	TRUE
chr6	138334982	A	T	ENST00000251691	ENSG00000112379	ARFGEF3	TRUE	TRUE
chr6	138334988	G	T	ENST00000251691	ENSG00000112379	ARFGEF3	TRUE	TRUE
chr6	138334991	A	T	ENST00000251691	ENSG00000112379	ARFGEF3	TRUE	TRUE
chr6	138334994	A	T	ENST00000251691	ENSG00000112379	ARFGEF3	TRUE	TRUE
chr6	138334997	G	T	ENST00000251691	ENSG00000112379	ARFGEF3	TRUE	TRUE
chr6	138335000	G	T	ENST00000251691	ENSG00000112379	ARFGEF3	TRUE	TRUE
chr6	138335021	C	T	ENST00000251691	ENSG00000112379	ARFGEF3	TRUE	TRUE
chr6	138335039	C	T	ENST00000251691	ENSG00000112379	ARFGEF3	TRUE	TRUE
chr6	138335048	C	T	ENST00000251691	ENSG00000112379	ARFGEF3	TRUE	TRUE
chr6	138335055	T	A	ENST00000251691	ENSG00000112379	ARFGEF3	TRUE	TRUE
chr6	138335063	C	T	ENST00000251691	ENSG00000112379	ARFGEF3	TRUE	TRUE
chr6	138335069	C	T	ENST00000251691	ENSG00000112379	ARFGEF3	TRUE	TRUE
chr6	138335099	G	T	ENST00000251691	ENSG00000112379	ARFGEF3	TRUE	TRUE
chr6	138335108	C	T	ENST00000251691	ENSG00000112379	ARFGEF3	TRUE	TRUE
chr6	138335111	C	T	ENST00000251691	ENSG00000112379	ARFGEF3	TRUE	TRUE
chr6	138335117	A	T	ENST00000251691	ENSG00000112379	ARFGEF3	TRUE	TRUE
chr6	138335130	C	A	ENST00000251691	ENSG00000112379	ARFGEF3	TRUE	TRUE
chr6	138335130	C	G	ENST00000251691	ENSG00000112379	ARFGEF3	TRUE	TRUE
chr6	138335160	C	A	ENST00000251691	ENSG00000112379	ARFGEF3	FALSE	FALSE
chr6	138335165	A	T	ENST00000251691	ENSG00000112379	ARFGEF3	FALSE	FALSE
chr6	138335174	G	T	ENST00000251691	ENSG00000112379	ARFGEF3	FALSE	FALSE
chr6	138335180	C	T	ENST00000251691	ENSG00000112379	ARFGEF3	FALSE	FALSE
chr6	138335186	C	T	ENST00000251691	ENSG00000112379	ARFGEF3	FALSE	FALSE
chr6	138335189	G	A	ENST00000251691	ENSG00000112379	ARFGEF3	TRUE	FALSE
chr6	138335189	G	C	ENST00000251691	ENSG00000112379	ARFGEF3	TRUE	FALSE
chr6	138335189	G	T	ENST00000251691	ENSG00000112379	ARFGEF3	TRUE	FALSE
chr6	138335190	T	A	ENST00000251691	ENSG00000112379	ARFGEF3	TRUE	FALSE
chr6	138335190	T	C	ENST00000251691	ENSG00000112379	ARFGEF3	TRUE	FALSE
chr6	138335190	T	G	ENST00000251691	ENSG00000112379	ARFGEF3	TRUE	FALSE
chr6	138336293	A	C	ENST00000251691	ENSG00000112379	ARFGEF3	TRUE	FALSE
chr6	138336293	A	G	ENST00000251691	ENSG00000112379	ARFGEF3	TRUE	FALSE
chr6	138336293	A	T	ENST00000251691	ENSG00000112379	ARFGEF3	TRUE	FALSE
chr6	138336294	G	A	ENST00000251691	ENSG00000112379	ARFGEF3	TRUE	FALSE
chr6	138336294	G	C	ENST00000251691	ENSG00000112379	ARFGEF3	TRUE	FALSE
chr6	138336294	G	T	ENST00000251691	ENSG00000112379	ARFGEF3	TRUE	FALSE
chr6	138336299	G	A	ENST00000251691	ENSG00000112379	ARFGEF3	FALSE	FALSE
chr6	138336300	G	A	ENST00000251691	ENSG00000112379	ARFGEF3	FALSE	FALSE
chr6	138336328	C	T	ENST00000251691	ENSG00000112379	ARFGEF3	FALSE	FALSE
chr6	138336334	C	T	ENST00000251691	ENSG00000112379	ARFGEF3	FALSE	FALSE
chr6	138336349	C	T	ENST00000251691	ENSG00000112379	ARFGEF3	FALSE	FALSE
chr6	138336367	C	T	ENST00000251691	ENSG00000112379	ARFGEF3	FALSE	FALSE
chr6	138336387	C	A	ENST00000251691	ENSG00000112379	ARFGEF3	FALSE	FALSE
chr6	138336394	C	T	ENST00000251691	ENSG00000112379	ARFGEF3	FALSE	FALSE
chr6	138336405	T	A	ENST00000251691	ENSG00000112379	ARFGEF3	FALSE	FALSE
chr6	138336421	A	T	ENST00000251691	ENSG00000112379	ARFGEF3	FALSE	FALSE
chr6	138336430	C	T	ENST00000251691	ENSG00000112379	ARFGEF3	FALSE	FALSE
chr6	138336442	G	T	ENST00000251691	ENSG00000112379	ARFGEF3	FALSE	FALSE
chr6	138336446	G	A	ENST00000251691	ENSG00000112379	ARFGEF3	FALSE	FALSE
chr6	138336447	G	A	ENST00000251691	ENSG00000112379	ARFGEF3	FALSE	FALSE
chr6	138336471	T	A	ENST00000251691	ENSG00000112379	ARFGEF3	FALSE	FALSE
chr6	138336471	T	G	ENST00000251691	ENSG00000112379	ARFGEF3	FALSE	FALSE
chr6	138378079	G	T	ENST00000573100	ENSG00000262543	SMIM28	FALSE	FALSE
chr6	138378098	G	A	ENST00000573100	ENSG00000262543	SMIM28	FALSE	FALSE
chr6	138378099	G	A	ENST00000573100	ENSG00000262543	SMIM28	FALSE	FALSE
chr6	138378100	A	T	ENST00000573100	ENSG00000262543	SMIM28	FALSE	FALSE
chr6	138378103	A	T	ENST00000573100	ENSG00000262543	SMIM28	FALSE	FALSE
chr6	138378109	G	T	ENST00000573100	ENSG00000262543	SMIM28	FALSE	FALSE
chr6	138378132	T	A	ENST00000573100	ENSG00000262543	SMIM28		FALSE
chr6	138378132	T	G	ENST00000573100	ENSG00000262543	SMIM28		FALSE
chr6	138378133	G	T	ENST00000573100	ENSG00000262543	SMIM28	FALSE	FALSE
chr6	138378137	G	A	ENST00000573100	ENSG00000262543	SMIM28	FALSE	FALSE
chr6	138378138	G	A	ENST00000573100	ENSG00000262543	SMIM28	FALSE	FALSE
chr6	138378140	T	A	ENST00000573100	ENSG00000262543	SMIM28	FALSE	FALSE
chr6	138378140	T	G	ENST00000573100	ENSG00000262543	SMIM28	FALSE	FALSE
chr6	138378148	G	T	ENST00000573100	ENSG00000262543	SMIM28	FALSE	FALSE
chr6	138378169	G	T	ENST00000573100	ENSG00000262543	SMIM28	FALSE	FALSE
chr6	138378175	C	T	ENST00000573100	ENSG00000262543	SMIM28	FALSE	FALSE
chr6	138378181	C	T	ENST00000573100	ENSG00000262543	SMIM28	FALSE	FALSE
chr6	138378184	G	A	ENST00000573100	ENSG00000262543	SMIM28	TRUE	FALSE
chr6	138378184	G	C	ENST00000573100	ENSG00000262543	SMIM28	TRUE	FALSE
chr6	138378184	G	T	ENST00000573100	ENSG00000262543	SMIM28	TRUE	FALSE
chr6	138378185	T	A	ENST00000573100	ENSG00000262543	SMIM28	TRUE	FALSE
chr6	138378185	T	C	ENST00000573100	ENSG00000262543	SMIM28	TRUE	FALSE
chr6	138378185	T	G	ENST00000573100	ENSG00000262543	SMIM28	TRUE	FALSE
chr6	138382498	A	C	ENST00000573100	ENSG00000262543	SMIM28	TRUE	FALSE
chr6	138382498	A	G	ENST00000573100	ENSG00000262543	SMIM28	TRUE	FALSE
chr6	138382498	A	T	ENST00000573100	ENSG00000262543	SMIM28	TRUE	FALSE
chr6	138382499	G	A	ENST00000573100	ENSG00000262543	SMIM28	TRUE	FALSE
chr6	138382499	G	C	ENST00000573100	ENSG00000262543	SMIM28	TRUE	FALSE
chr6	138382499	G	T	ENST00000573100	ENSG00000262543	SMIM28	TRUE	FALSE
chr6	138382506	C	T	ENST00000573100	ENSG00000262543	SMIM28	FALSE	FALSE
chr6	138382524	C	T	ENST00000573100	ENSG00000262543	SMIM28	FALSE	FALSE
chr6	138382527	G	T	ENST00000573100	ENSG00000262543	SMIM28	FALSE	FALSE
chr6	138382536	G	T	ENST00000573100	ENSG00000262543	SMIM28	FALSE	FALSE
chr6	138382550	C	A	ENST00000573100	ENSG00000262543	SMIM28	FALSE	FALSE
chr6	138382607	C	A	ENST00000573100	ENSG00000262543	SMIM28	FALSE	FALSE
chr6	138382607	C	G	ENST00000573100	ENSG00000262543	SMIM28	FALSE	FALSE
chr6	138382616	C	A	ENST00000573100	ENSG00000262543	SMIM28	FALSE	FALSE
chr6	138382617	A	T	ENST00000573100	ENSG00000262543	SMIM28	FALSE	FALSE
chr6	138382632	C	T	ENST00000573100	ENSG00000262543	SMIM28	FALSE	FALSE
chr6	138382638	C	T	ENST00000573100	ENSG00000262543	SMIM28	FALSE	FALSE
chr6	138382662	G	T	ENST00000573100	ENSG00000262543	SMIM28		FALSE
chr6	138382677	G	T	ENST00000573100	ENSG00000262543	SMIM28		FALSE
chr6	138382680	G	T	ENST00000573100	ENSG00000262543	SMIM28		FALSE
chr6	138382711	G	A	ENST00000573100	ENSG00000262543	SMIM28		FALSE
chr6	138382712	G	A	ENST00000573100	ENSG00000262543	SMIM28		FALSE
chr6	138382719	G	T	ENST00000573100	ENSG00000262543	SMIM28		FALSE
chr6	138382733	C	A	ENST00000573100	ENSG00000262543	SMIM28		FALSE
chr6	138382733	C	G	ENST00000573100	ENSG00000262543	SMIM28		FALSE
chr6	138382749	G	T	ENST00000573100	ENSG00000262543	SMIM28
chr6	138382767	C	T	ENST00000573100	ENSG00000262543	SMIM28
chr6	138382772	T	A	ENST00000573100	ENSG00000262543	SMIM28
chr6	138382774	T	A	ENST00000573100	ENSG00000262543	SMIM28
chr6	138382774	T	G	ENST00000573100	ENSG00000262543	SMIM28
chr6	138382787	C	A	ENST00000573100	ENSG00000262543	SMIM28
chr6	138382787	C	G	ENST00000573100	ENSG00000262543	SMIM28
chr6	138382788	G	T	ENST00000573100	ENSG00000262543	SMIM28
chr6	138382791	G	T	ENST00000573100	ENSG00000262543	SMIM28
chr6	138382800	A	T	ENST00000573100	ENSG00000262543	SMIM28
chr6	138382815	G	T	ENST00000573100	ENSG00000262543	SMIM28
chr6	138382818	G	T	ENST00000573100	ENSG00000262543	SMIM28
chr6	138382824	C	T	ENST00000573100	ENSG00000262543	SMIM28
chr6	138382827	G	T	ENST00000573100	ENSG00000262543	SMIM28
chr6	138382832	C	A	ENST00000573100	ENSG00000262543	SMIM28
chr6	138382840	C	A	ENST00000573100	ENSG00000262543	SMIM28
chr6	138382840	C	G	ENST00000573100	ENSG00000262543	SMIM28
chr6	138404502	G	T	ENST00000607197	ENSG00000051620	HEBP2	FALSE	FALSE
chr6	138404511	C	T	ENST00000607197	ENSG00000051620	HEBP2	FALSE	FALSE
chr6	138404532	G	T	ENST00000607197	ENSG00000051620	HEBP2	FALSE	FALSE
chr6	138404547	C	T	ENST00000607197	ENSG00000051620	HEBP2		FALSE
chr6	138404556	G	T	ENST00000607197	ENSG00000051620	HEBP2		FALSE
chr6	138404569	G	A	ENST00000607197	ENSG00000051620	HEBP2
chr6	138404570	G	A	ENST00000607197	ENSG00000051620	HEBP2
chr6	138404571	A	T	ENST00000607197	ENSG00000051620	HEBP2
chr6	138404580	G	T	ENST00000607197	ENSG00000051620	HEBP2
chr6	138404595	C	T	ENST00000607197	ENSG00000051620	HEBP2
chr6	138404598	G	A	ENST00000607197	ENSG00000051620	HEBP2	TRUE	FALSE
chr6	138404598	G	C	ENST00000607197	ENSG00000051620	HEBP2	TRUE	FALSE
chr6	138404598	G	T	ENST00000607197	ENSG00000051620	HEBP2	TRUE	FALSE
chr6	138404599	T	A	ENST00000607197	ENSG00000051620	HEBP2	TRUE	FALSE
chr6	138404599	T	C	ENST00000607197	ENSG00000051620	HEBP2	TRUE	FALSE
chr6	138404599	T	G	ENST00000607197	ENSG00000051620	HEBP2	TRUE	FALSE
chr6	138405143	A	C	ENST00000607197	ENSG00000051620	HEBP2	TRUE	FALSE
chr6	138405143	A	G	ENST00000607197	ENSG00000051620	HEBP2	TRUE	FALSE
chr6	138405143	A	T	ENST00000607197	ENSG00000051620	HEBP2	TRUE	FALSE
chr6	138405144	G	A	ENST00000607197	ENSG00000051620	HEBP2	TRUE	FALSE
chr6	138405144	G	C	ENST00000607197	ENSG00000051620	HEBP2	TRUE	FALSE
chr6	138405144	G	T	ENST00000607197	ENSG00000051620	HEBP2	TRUE	FALSE
chr6	138405148	G	T	ENST00000607197	ENSG00000051620	HEBP2	TRUE	TRUE
chr6	138405156	T	A	ENST00000607197	ENSG00000051620	HEBP2	TRUE	TRUE
chr6	138405156	T	G	ENST00000607197	ENSG00000051620	HEBP2	TRUE	TRUE
chr6	138405157	G	T	ENST00000607197	ENSG00000051620	HEBP2	TRUE	TRUE
chr6	138405163	C	T	ENST00000607197	ENSG00000051620	HEBP2	TRUE	TRUE
chr6	138405171	T	A	ENST00000607197	ENSG00000051620	HEBP2	TRUE	TRUE
chr6	138405171	T	G	ENST00000607197	ENSG00000051620	HEBP2	TRUE	TRUE
chr6	138405172	G	T	ENST00000607197	ENSG00000051620	HEBP2	TRUE	TRUE
chr6	138405181	A	T	ENST00000607197	ENSG00000051620	HEBP2	TRUE	TRUE
chr6	138405185	G	A	ENST00000607197	ENSG00000051620	HEBP2	TRUE	TRUE
chr6	138405186	G	A	ENST00000607197	ENSG00000051620	HEBP2	TRUE	TRUE
chr6	138405202	G	T	ENST00000607197	ENSG00000051620	HEBP2	TRUE	TRUE
chr6	138405215	G	A	ENST00000607197	ENSG00000051620	HEBP2	TRUE	TRUE
chr6	138405216	G	A	ENST00000607197	ENSG00000051620	HEBP2	TRUE	TRUE
chr6	138405221	C	A	ENST00000607197	ENSG00000051620	HEBP2	TRUE	TRUE
chr6	138405221	C	G	ENST00000607197	ENSG00000051620	HEBP2	TRUE	TRUE
chr6	138405229	C	T	ENST00000607197	ENSG00000051620	HEBP2	TRUE	TRUE
chr6	138405244	A	T	ENST00000607197	ENSG00000051620	HEBP2	TRUE	TRUE
chr6	138405258	C	A	ENST00000607197	ENSG00000051620	HEBP2	TRUE	TRUE
chr6	138405258	C	G	ENST00000607197	ENSG00000051620	HEBP2	TRUE	TRUE
chr6	138405262	C	T	ENST00000607197	ENSG00000051620	HEBP2	TRUE	TRUE
chr6	138405268	A	T	ENST00000607197	ENSG00000051620	HEBP2	TRUE	TRUE
chr6	138405274	G	T	ENST00000607197	ENSG00000051620	HEBP2	TRUE	TRUE
chr6	138405277	A	T	ENST00000607197	ENSG00000051620	HEBP2	TRUE	TRUE
chr6	138405280	G	T	ENST00000607197	ENSG00000051620	HEBP2	TRUE	TRUE
chr6	138405281	G	A	ENST00000607197	ENSG00000051620	HEBP2	TRUE	FALSE
chr6	138405281	G	C	ENST00000607197	ENSG00000051620	HEBP2	TRUE	FALSE
chr6	138405281	G	T	ENST00000607197	ENSG00000051620	HEBP2	TRUE	FALSE
chr6	138405282	T	A	ENST00000607197	ENSG00000051620	HEBP2	TRUE	FALSE
chr6	138405282	T	C	ENST00000607197	ENSG00000051620	HEBP2	FALSE	FALSE
chr6	138405282	T	G	ENST00000607197	ENSG00000051620	HEBP2	TRUE	FALSE
chr6	138405969	A	C	ENST00000607197	ENSG00000051620	HEBP2	TRUE	FALSE
chr6	138405969	A	G	ENST00000607197	ENSG00000051620	HEBP2	TRUE	FALSE
chr6	138405969	A	T	ENST00000607197	ENSG00000051620	HEBP2	TRUE	FALSE
chr6	138405970	G	A	ENST00000607197	ENSG00000051620	HEBP2	TRUE	FALSE
chr6	138405970	G	C	ENST00000607197	ENSG00000051620	HEBP2	TRUE	FALSE
chr6	138405970	G	T	ENST00000607197	ENSG00000051620	HEBP2	TRUE	FALSE
chr6	138405976	A	T	ENST00000607197	ENSG00000051620	HEBP2	TRUE	TRUE
chr6	138405982	A	T	ENST00000607197	ENSG00000051620	HEBP2	TRUE	TRUE
chr6	138406008	C	A	ENST00000607197	ENSG00000051620	HEBP2	TRUE	TRUE
chr6	138406008	C	G	ENST00000607197	ENSG00000051620	HEBP2	TRUE	TRUE
chr6	138406012	G	T	ENST00000607197	ENSG00000051620	HEBP2	TRUE	TRUE
chr6	138406022	C	A	ENST00000607197	ENSG00000051620	HEBP2	TRUE	TRUE
chr6	138406022	C	G	ENST00000607197	ENSG00000051620	HEBP2	TRUE	TRUE
chr6	138406036	G	T	ENST00000607197	ENSG00000051620	HEBP2	TRUE	TRUE
chr6	138406062	T	A	ENST00000607197	ENSG00000051620	HEBP2	TRUE	TRUE
chr6	138406062	T	G	ENST00000607197	ENSG00000051620	HEBP2	TRUE	TRUE
chr6	138406072	G	T	ENST00000607197	ENSG00000051620	HEBP2	TRUE	TRUE
chr6	138406075	C	T	ENST00000607197	ENSG00000051620	HEBP2	TRUE	TRUE
chr6	138406078	C	T	ENST00000607197	ENSG00000051620	HEBP2	TRUE	TRUE
chr6	138406100	T	A	ENST00000607197	ENSG00000051620	HEBP2	TRUE	TRUE
chr6	138406100	T	G	ENST00000607197	ENSG00000051620	HEBP2	TRUE	TRUE
chr6	138406102	G	T	ENST00000607197	ENSG00000051620	HEBP2	FALSE	FALSE
chr6	138406106	C	A	ENST00000607197	ENSG00000051620	HEBP2	FALSE	FALSE
chr6	138406106	C	G	ENST00000607197	ENSG00000051620	HEBP2	FALSE	FALSE
chr6	138406120	G	T	ENST00000607197	ENSG00000051620	HEBP2	FALSE	FALSE
chr6	138406126	A	T	ENST00000607197	ENSG00000051620	HEBP2	FALSE	FALSE
chr6	138406132	G	T	ENST00000607197	ENSG00000051620	HEBP2	FALSE	FALSE
chr6	138406152	G	A	ENST00000607197	ENSG00000051620	HEBP2	TRUE	FALSE
chr6	138406152	G	C	ENST00000607197	ENSG00000051620	HEBP2	TRUE	FALSE
chr6	138406152	G	T	ENST00000607197	ENSG00000051620	HEBP2	TRUE	FALSE
chr6	138406153	T	A	ENST00000607197	ENSG00000051620	HEBP2	TRUE	FALSE
chr6	138406153	T	C	ENST00000607197	ENSG00000051620	HEBP2	TRUE	FALSE
chr6	138406153	T	G	ENST00000607197	ENSG00000051620	HEBP2	TRUE	FALSE
chr6	138412878	A	C	ENST00000607197	ENSG00000051620	HEBP2	TRUE	FALSE
chr6	138412878	A	G	ENST00000607197	ENSG00000051620	HEBP2	TRUE	FALSE
chr6	138412878	A	T	ENST00000607197	ENSG00000051620	HEBP2	TRUE	FALSE
chr6	138412879	G	A	ENST00000607197	ENSG00000051620	HEBP2	TRUE	FALSE
chr6	138412879	G	C	ENST00000607197	ENSG00000051620	HEBP2	TRUE	FALSE
chr6	138412879	G	T	ENST00000607197	ENSG00000051620	HEBP2	TRUE	FALSE
chr6	138412890	G	T	ENST00000607197	ENSG00000051620	HEBP2	FALSE	FALSE
chr6	138412905	C	T	ENST00000607197	ENSG00000051620	HEBP2	FALSE	FALSE
chr6	138412908	A	T	ENST00000607197	ENSG00000051620	HEBP2	FALSE	FALSE
chr6	138412914	C	T	ENST00000607197	ENSG00000051620	HEBP2	FALSE	FALSE
chr6	138412917	G	T	ENST00000607197	ENSG00000051620	HEBP2	FALSE	FALSE
chr6	138412920	C	T	ENST00000607197	ENSG00000051620	HEBP2	FALSE	FALSE
chr6	138412927	T	A	ENST00000607197	ENSG00000051620	HEBP2	FALSE	FALSE
chr6	138412933	T	A	ENST00000607197	ENSG00000051620	HEBP2	FALSE	FALSE
chr6	138412933	T	G	ENST00000607197	ENSG00000051620	HEBP2	FALSE	FALSE
chr6	138412945	T	A	ENST00000607197	ENSG00000051620	HEBP2	FALSE	FALSE
chr6	138412945	T	G	ENST00000607197	ENSG00000051620	HEBP2	FALSE	FALSE
chr6	138412950	G	T	ENST00000607197	ENSG00000051620	HEBP2	FALSE	FALSE
chr6	138412956	G	T	ENST00000607197	ENSG00000051620	HEBP2	FALSE	FALSE
chr6	138412959	A	T	ENST00000607197	ENSG00000051620	HEBP2	FALSE	FALSE
chr6	138412971	G	T	ENST00000607197	ENSG00000051620	HEBP2	FALSE	FALSE
chr6	138412974	A	T	ENST00000607197	ENSG00000051620	HEBP2	FALSE	FALSE
chr6	138412982	C	A	ENST00000607197	ENSG00000051620	HEBP2	FALSE	FALSE
chr6	138412982	C	G	ENST00000607197	ENSG00000051620	HEBP2	FALSE	FALSE
chr6	138412985	C	A	ENST00000607197	ENSG00000051620	HEBP2	FALSE	FALSE
chr6	138412985	C	G	ENST00000607197	ENSG00000051620	HEBP2	FALSE	FALSE
chr6	138412997	C	A	ENST00000607197	ENSG00000051620	HEBP2	FALSE	FALSE
chr6	138412997	C	G	ENST00000607197	ENSG00000051620	HEBP2	FALSE	FALSE
chr6	138413010	A	T	ENST00000607197	ENSG00000051620	HEBP2	FALSE	FALSE
chr6	138413014	T	A	ENST00000607197	ENSG00000051620	HEBP2	FALSE	FALSE
chr6	138413022	A	T	ENST00000607197	ENSG00000051620	HEBP2	FALSE	FALSE
chr6	138413031	G	T	ENST00000607197	ENSG00000051620	HEBP2	FALSE	FALSE
chr6	138413038	G	A	ENST00000607197	ENSG00000051620	HEBP2	FALSE	FALSE
chr6	138413039	G	A	ENST00000607197	ENSG00000051620	HEBP2	FALSE	FALSE
chr6	138413041	T	A	ENST00000607197	ENSG00000051620	HEBP2	FALSE	FALSE
chr6	138413046	C	T	ENST00000607197	ENSG00000051620	HEBP2	FALSE	FALSE
chr6	138413049	A	T	ENST00000607197	ENSG00000051620	HEBP2	FALSE	FALSE
chr6	138413055	G	T	ENST00000607197	ENSG00000051620	HEBP2	FALSE	FALSE
chr6	138413064	A	T	ENST00000607197	ENSG00000051620	HEBP2	FALSE	FALSE
chr6	138413067	G	T	ENST00000607197	ENSG00000051620	HEBP2	FALSE	FALSE
chr6	138413073	G	T	ENST00000607197	ENSG00000051620	HEBP2	FALSE	FALSE
chr6	138424089	C	A	ENST00000343505	ENSG00000135540	NHSL1
chr6	138424092	C	A	ENST00000343505	ENSG00000135540	NHSL1
chr6	138424108	A	T	ENST00000343505	ENSG00000135540	NHSL1
chr6	138424113	G	A	ENST00000343505	ENSG00000135540	NHSL1
chr6	138424125	C	A	ENST00000343505	ENSG00000135540	NHSL1
chr6	138424128	T	A	ENST00000343505	ENSG00000135540	NHSL1
chr6	138424134	C	A	ENST00000343505	ENSG00000135540	NHSL1
chr6	138424170	G	A	ENST00000343505	ENSG00000135540	NHSL1
chr6	138424176	G	A	ENST00000343505	ENSG00000135540	NHSL1
chr6	138424197	C	A	ENST00000343505	ENSG00000135540	NHSL1	FALSE	FALSE
chr6	138424201	A	T	ENST00000343505	ENSG00000135540	NHSL1	FALSE	FALSE
chr6	138424218	C	A	ENST00000343505	ENSG00000135540	NHSL1	FALSE	FALSE
chr6	138424227	C	A	ENST00000343505	ENSG00000135540	NHSL1	FALSE	FALSE
chr6	138424230	C	A	ENST00000343505	ENSG00000135540	NHSL1	FALSE	FALSE
chr6	138424242	C	A	ENST00000343505	ENSG00000135540	NHSL1	FALSE	FALSE
chr6	138424252	A	T	ENST00000343505	ENSG00000135540	NHSL1	FALSE	FALSE
chr6	138424257	C	A	ENST00000343505	ENSG00000135540	NHSL1	FALSE	FALSE
chr6	138424260	C	A	ENST00000343505	ENSG00000135540	NHSL1	FALSE	FALSE
chr6	138424302	C	A	ENST00000343505	ENSG00000135540	NHSL1	FALSE	FALSE
chr6	138424311	C	A	ENST00000343505	ENSG00000135540	NHSL1	FALSE	FALSE
chr6	138424317	C	A	ENST00000343505	ENSG00000135540	NHSL1	FALSE	FALSE
chr6	138424320	C	A	ENST00000343505	ENSG00000135540	NHSL1	FALSE	FALSE
chr6	138424323	C	A	ENST00000343505	ENSG00000135540	NHSL1	FALSE	FALSE
chr6	138424325	G	T	ENST00000343505	ENSG00000135540	NHSL1	FALSE	FALSE
chr6	138424350	G	A	ENST00000343505	ENSG00000135540	NHSL1	FALSE	FALSE
chr6	138424369	G	C	ENST00000343505	ENSG00000135540	NHSL1	FALSE	FALSE
chr6	138424369	G	T	ENST00000343505	ENSG00000135540	NHSL1	FALSE	FALSE
chr6	138424401	G	A	ENST00000343505	ENSG00000135540	NHSL1	FALSE	FALSE
chr6	138424411	G	C	ENST00000343505	ENSG00000135540	NHSL1	FALSE	FALSE
chr6	138424411	G	T	ENST00000343505	ENSG00000135540	NHSL1	FALSE	FALSE
chr6	138424448	A	T	ENST00000343505	ENSG00000135540	NHSL1	FALSE	FALSE
chr6	138424455	C	A	ENST00000343505	ENSG00000135540	NHSL1	FALSE	FALSE
chr6	138424461	T	A	ENST00000343505	ENSG00000135540	NHSL1	FALSE	FALSE
chr6	138424465	C	T	ENST00000343505	ENSG00000135540	NHSL1	FALSE	FALSE
chr6	138424466	C	T	ENST00000343505	ENSG00000135540	NHSL1	FALSE	FALSE
chr6	138424470	C	A	ENST00000343505	ENSG00000135540	NHSL1	FALSE	FALSE
chr6	138424473	C	A	ENST00000343505	ENSG00000135540	NHSL1	FALSE	FALSE
chr6	138424476	G	A	ENST00000343505	ENSG00000135540	NHSL1	FALSE	FALSE
chr6	138424485	T	A	ENST00000343505	ENSG00000135540	NHSL1	FALSE	FALSE
chr6	138424491	T	A	ENST00000343505	ENSG00000135540	NHSL1	FALSE	FALSE
chr6	138424501	G	T	ENST00000343505	ENSG00000135540	NHSL1	FALSE	FALSE
chr6	138424508	G	C	ENST00000343505	ENSG00000135540	NHSL1	FALSE	FALSE
chr6	138424508	G	T	ENST00000343505	ENSG00000135540	NHSL1	FALSE	FALSE
chr6	138424518	C	A	ENST00000343505	ENSG00000135540	NHSL1	FALSE	FALSE
chr6	138424539	C	A	ENST00000343505	ENSG00000135540	NHSL1	FALSE	FALSE
chr6	138424541	G	C	ENST00000343505	ENSG00000135540	NHSL1	FALSE	FALSE
chr6	138424541	G	T	ENST00000343505	ENSG00000135540	NHSL1	FALSE	FALSE
chr6	138424547	G	T	ENST00000343505	ENSG00000135540	NHSL1	FALSE	FALSE
chr6	138424554	G	A	ENST00000343505	ENSG00000135540	NHSL1	FALSE	FALSE
chr6	138424560	T	A	ENST00000343505	ENSG00000135540	NHSL1	FALSE	FALSE
chr6	138424575	T	A	ENST00000343505	ENSG00000135540	NHSL1	FALSE	FALSE
chr6	138424584	C	A	ENST00000343505	ENSG00000135540	NHSL1	FALSE	FALSE
chr6	138424613	G	C	ENST00000343505	ENSG00000135540	NHSL1	FALSE	FALSE
chr6	138424613	G	T	ENST00000343505	ENSG00000135540	NHSL1	FALSE	FALSE
chr6	138424626	T	A	ENST00000343505	ENSG00000135540	NHSL1	FALSE	FALSE
chr6	138424629	T	A	ENST00000343505	ENSG00000135540	NHSL1	FALSE	FALSE
chr6	138424644	T	A	ENST00000343505	ENSG00000135540	NHSL1	FALSE	FALSE
chr6	138424671	T	A	ENST00000343505	ENSG00000135540	NHSL1	FALSE	FALSE
chr6	138424674	G	A	ENST00000343505	ENSG00000135540	NHSL1	FALSE	FALSE
chr6	138424683	T	A	ENST00000343505	ENSG00000135540	NHSL1	FALSE	FALSE
chr6	138424686	G	A	ENST00000343505	ENSG00000135540	NHSL1	FALSE	FALSE
chr6	138424691	G	T	ENST00000343505	ENSG00000135540	NHSL1	FALSE	FALSE
chr6	138424701	G	A	ENST00000343505	ENSG00000135540	NHSL1	FALSE	FALSE
chr6	138424704	T	A	ENST00000343505	ENSG00000135540	NHSL1	FALSE	FALSE
chr6	138424767	G	A	ENST00000343505	ENSG00000135540	NHSL1	FALSE	FALSE
chr6	138424784	G	C	ENST00000343505	ENSG00000135540	NHSL1	FALSE	FALSE
chr6	138424784	G	T	ENST00000343505	ENSG00000135540	NHSL1	FALSE	FALSE
chr6	138424791	T	A	ENST00000343505	ENSG00000135540	NHSL1	FALSE	FALSE
chr6	138424806	T	A	ENST00000343505	ENSG00000135540	NHSL1	FALSE	FALSE
chr6	138424812	T	A	ENST00000343505	ENSG00000135540	NHSL1	FALSE	FALSE
chr6	138424817	C	A	ENST00000343505	ENSG00000135540	NHSL1	TRUE	FALSE
chr6	138424817	C	G	ENST00000343505	ENSG00000135540	NHSL1	TRUE	FALSE
chr6	138424817	C	T	ENST00000343505	ENSG00000135540	NHSL1	TRUE	FALSE
chr6	138424818	T	A	ENST00000343505	ENSG00000135540	NHSL1	TRUE	FALSE
chr6	138424818	T	C	ENST00000343505	ENSG00000135540	NHSL1	TRUE	FALSE
chr6	138424818	T	G	ENST00000343505	ENSG00000135540	NHSL1	TRUE	FALSE
chr6	138429709	A	C	ENST00000343505	ENSG00000135540	NHSL1	TRUE	FALSE
chr6	138429709	A	G	ENST00000343505	ENSG00000135540	NHSL1	TRUE	FALSE
chr6	138429709	A	T	ENST00000343505	ENSG00000135540	NHSL1	TRUE	FALSE
chr6	138429710	C	A	ENST00000343505	ENSG00000135540	NHSL1	TRUE	FALSE
chr6	138429710	C	G	ENST00000343505	ENSG00000135540	NHSL1	TRUE	FALSE
chr6	138429710	C	T	ENST00000343505	ENSG00000135540	NHSL1	TRUE	FALSE
chr6	138429712	T	A	ENST00000343505	ENSG00000135540	NHSL1	FALSE	FALSE
chr6	138429736	C	A	ENST00000343505	ENSG00000135540	NHSL1	FALSE	FALSE
chr6	138429751	G	A	ENST00000343505	ENSG00000135540	NHSL1	FALSE	FALSE
chr6	138429769	C	A	ENST00000343505	ENSG00000135540	NHSL1	TRUE	TRUE
chr6	138429784	C	A	ENST00000343505	ENSG00000135540	NHSL1	TRUE	TRUE
chr6	138429787	T	A	ENST00000343505	ENSG00000135540	NHSL1	TRUE	TRUE
chr6	138429797	A	T	ENST00000343505	ENSG00000135540	NHSL1	TRUE	TRUE
chr6	138429805	C	A	ENST00000343505	ENSG00000135540	NHSL1	TRUE	TRUE
chr6	138429807	G	C	ENST00000343505	ENSG00000135540	NHSL1	TRUE	TRUE
chr6	138429807	G	T	ENST00000343505	ENSG00000135540	NHSL1	TRUE	TRUE
chr6	138429813	G	C	ENST00000343505	ENSG00000135540	NHSL1	TRUE	TRUE
chr6	138429813	G	T	ENST00000343505	ENSG00000135540	NHSL1	TRUE	TRUE
chr6	138429832	C	A	ENST00000343505	ENSG00000135540	NHSL1	TRUE	TRUE
chr6	138429844	C	A	ENST00000343505	ENSG00000135540	NHSL1	TRUE	FALSE
chr6	138429844	C	G	ENST00000343505	ENSG00000135540	NHSL1	TRUE	FALSE
chr6	138429844	C	T	ENST00000343505	ENSG00000135540	NHSL1	TRUE	FALSE
chr6	138429845	T	A	ENST00000343505	ENSG00000135540	NHSL1	TRUE	FALSE
chr6	138429845	T	C	ENST00000343505	ENSG00000135540	NHSL1	TRUE	FALSE
chr6	138429845	T	G	ENST00000343505	ENSG00000135540	NHSL1	TRUE	FALSE
chr6	138430391	A	C	ENST00000343505	ENSG00000135540	NHSL1	TRUE	FALSE
chr6	138430391	A	G	ENST00000343505	ENSG00000135540	NHSL1	FALSE	FALSE
chr6	138430391	A	T	ENST00000343505	ENSG00000135540	NHSL1	TRUE	FALSE
chr6	138430392	C	A	ENST00000343505	ENSG00000135540	NHSL1	TRUE	FALSE
chr6	138430392	C	G	ENST00000343505	ENSG00000135540	NHSL1	TRUE	FALSE
chr6	138430392	C	T	ENST00000343505	ENSG00000135540	NHSL1	TRUE	FALSE
chr6	138430399	C	A	ENST00000343505	ENSG00000135540	NHSL1	TRUE	TRUE
chr6	138430405	G	A	ENST00000343505	ENSG00000135540	NHSL1	TRUE	TRUE
chr6	138430408	G	A	ENST00000343505	ENSG00000135540	NHSL1	TRUE	TRUE
chr6	138430415	G	T	ENST00000343505	ENSG00000135540	NHSL1	TRUE	TRUE
chr6	138430423	C	A	ENST00000343505	ENSG00000135540	NHSL1	TRUE	TRUE
chr6	138430453	C	A	ENST00000343505	ENSG00000135540	NHSL1	TRUE	TRUE
chr6	138430462	C	A	ENST00000343505	ENSG00000135540	NHSL1	TRUE	TRUE
chr6	138430465	C	A	ENST00000343505	ENSG00000135540	NHSL1	TRUE	TRUE
chr6	138430468	G	A	ENST00000343505	ENSG00000135540	NHSL1	TRUE	TRUE
chr6	138430471	T	A	ENST00000343505	ENSG00000135540	NHSL1	TRUE	TRUE
chr6	138430482	G	C	ENST00000343505	ENSG00000135540	NHSL1	TRUE	TRUE
chr6	138430482	G	T	ENST00000343505	ENSG00000135540	NHSL1	TRUE	TRUE
chr6	138430495	G	A	ENST00000343505	ENSG00000135540	NHSL1	TRUE	TRUE
chr6	138430516	C	A	ENST00000343505	ENSG00000135540	NHSL1	TRUE	TRUE
chr6	138430522	T	A	ENST00000343505	ENSG00000135540	NHSL1	TRUE	TRUE
chr6	138430540	C	A	ENST00000343505	ENSG00000135540	NHSL1	TRUE	TRUE
chr6	138430549	C	A	ENST00000343505	ENSG00000135540	NHSL1	TRUE	TRUE
chr6	138430552	C	A	ENST00000343505	ENSG00000135540	NHSL1	TRUE	TRUE
chr6	138430555	C	A	ENST00000343505	ENSG00000135540	NHSL1	TRUE	TRUE
chr6	138430563	G	T	ENST00000343505	ENSG00000135540	NHSL1	TRUE	TRUE
chr6	138430597	G	A	ENST00000343505	ENSG00000135540	NHSL1	TRUE	TRUE
chr6	138430612	C	A	ENST00000343505	ENSG00000135540	NHSL1	TRUE	TRUE
chr6	138430615	T	A	ENST00000343505	ENSG00000135540	NHSL1	TRUE	TRUE
chr6	138430621	C	A	ENST00000343505	ENSG00000135540	NHSL1	TRUE	TRUE
chr6	138430642	C	A	ENST00000343505	ENSG00000135540	NHSL1	TRUE	TRUE
chr6	138430645	C	A	ENST00000343505	ENSG00000135540	NHSL1	TRUE	TRUE
chr6	138430648	C	A	ENST00000343505	ENSG00000135540	NHSL1	TRUE	TRUE
chr6	138430672	G	A	ENST00000343505	ENSG00000135540	NHSL1	TRUE	TRUE
chr6	138430681	C	A	ENST00000343505	ENSG00000135540	NHSL1	TRUE	TRUE
chr6	138430693	C	A	ENST00000343505	ENSG00000135540	NHSL1	TRUE	TRUE
chr6	138430702	C	A	ENST00000343505	ENSG00000135540	NHSL1	TRUE	TRUE
chr6	138430717	T	A	ENST00000343505	ENSG00000135540	NHSL1	TRUE	TRUE
chr6	138430720	G	A	ENST00000343505	ENSG00000135540	NHSL1	TRUE	TRUE
chr6	138430747	T	A	ENST00000343505	ENSG00000135540	NHSL1	TRUE	TRUE
chr6	138430753	T	A	ENST00000343505	ENSG00000135540	NHSL1	TRUE	TRUE
chr6	138430756	T	A	ENST00000343505	ENSG00000135540	NHSL1	TRUE	TRUE
chr6	138430774	T	A	ENST00000343505	ENSG00000135540	NHSL1	TRUE	TRUE
chr6	138430785	G	C	ENST00000343505	ENSG00000135540	NHSL1	TRUE	TRUE
chr6	138430785	G	T	ENST00000343505	ENSG00000135540	NHSL1	TRUE	TRUE
chr6	138430828	C	A	ENST00000343505	ENSG00000135540	NHSL1	TRUE	TRUE
chr6	138430834	C	A	ENST00000343505	ENSG00000135540	NHSL1	TRUE	TRUE
chr6	138430852	C	A	ENST00000343505	ENSG00000135540	NHSL1	TRUE	TRUE
chr6	138430882	C	A	ENST00000343505	ENSG00000135540	NHSL1	TRUE	TRUE
chr6	138430906	G	A	ENST00000343505	ENSG00000135540	NHSL1	TRUE	TRUE
chr6	138430911	G	T	ENST00000343505	ENSG00000135540	NHSL1	TRUE	TRUE
chr6	138430918	T	A	ENST00000343505	ENSG00000135540	NHSL1	TRUE	TRUE
chr6	138430935	G	T	ENST00000343505	ENSG00000135540	NHSL1	TRUE	TRUE
chr6	138430957	G	A	ENST00000343505	ENSG00000135540	NHSL1	TRUE	TRUE
chr6	138430963	C	A	ENST00000343505	ENSG00000135540	NHSL1	TRUE	TRUE
chr6	138430969	C	A	ENST00000343505	ENSG00000135540	NHSL1	TRUE	TRUE
chr6	138430975	C	A	ENST00000343505	ENSG00000135540	NHSL1	TRUE	TRUE
chr6	138430990	G	A	ENST00000343505	ENSG00000135540	NHSL1	TRUE	TRUE
chr6	138430996	T	A	ENST00000343505	ENSG00000135540	NHSL1	TRUE	TRUE
chr6	138431014	T	A	ENST00000343505	ENSG00000135540	NHSL1	TRUE	TRUE
chr6	138431016	A	C	ENST00000343505	ENSG00000135540	NHSL1	TRUE	TRUE
chr6	138431016	A	T	ENST00000343505	ENSG00000135540	NHSL1	TRUE	TRUE
chr6	138431021	G	C	ENST00000343505	ENSG00000135540	NHSL1	TRUE	TRUE
chr6	138431021	G	T	ENST00000343505	ENSG00000135540	NHSL1	TRUE	TRUE
chr6	138431026	G	A	ENST00000343505	ENSG00000135540	NHSL1	TRUE	TRUE
chr6	138431044	G	A	ENST00000343505	ENSG00000135540	NHSL1	TRUE	TRUE
chr6	138431047	G	A	ENST00000343505	ENSG00000135540	NHSL1	TRUE	TRUE
chr6	138431050	C	A	ENST00000343505	ENSG00000135540	NHSL1	TRUE	TRUE
chr6	138431053	G	A	ENST00000343505	ENSG00000135540	NHSL1	TRUE	TRUE
chr6	138431062	G	A	ENST00000343505	ENSG00000135540	NHSL1	TRUE	TRUE
chr6	138431065	C	A	ENST00000343505	ENSG00000135540	NHSL1	TRUE	TRUE
chr6	138431070	A	T	ENST00000343505	ENSG00000135540	NHSL1	TRUE	TRUE
chr6	138431074	G	A	ENST00000343505	ENSG00000135540	NHSL1	TRUE	TRUE
chr6	138431083	C	A	ENST00000343505	ENSG00000135540	NHSL1	TRUE	TRUE
chr6	138431091	G	C	ENST00000343505	ENSG00000135540	NHSL1	TRUE	TRUE
chr6	138431091	G	T	ENST00000343505	ENSG00000135540	NHSL1	TRUE	TRUE
chr6	138431098	T	A	ENST00000343505	ENSG00000135540	NHSL1	TRUE	TRUE
chr6	138431101	T	A	ENST00000343505	ENSG00000135540	NHSL1
chr6	138431112	A	T	ENST00000343505	ENSG00000135540	NHSL1	TRUE	TRUE
chr6	138431116	G	A	ENST00000343505	ENSG00000135540	NHSL1	TRUE	TRUE
chr6	138431125	G	A	ENST00000343505	ENSG00000135540	NHSL1	TRUE	TRUE
chr6	138431127	A	T	ENST00000343505	ENSG00000135540	NHSL1	TRUE	TRUE
chr6	138431134	C	A	ENST00000343505	ENSG00000135540	NHSL1	TRUE	TRUE
chr6	138431170	C	A	ENST00000343505	ENSG00000135540	NHSL1	TRUE	TRUE
chr6	138431173	C	A	ENST00000343505	ENSG00000135540	NHSL1	TRUE	TRUE
chr6	138431176	T	A	ENST00000343505	ENSG00000135540	NHSL1	TRUE	TRUE
chr6	138431193	A	T	ENST00000343505	ENSG00000135540	NHSL1	TRUE	TRUE
chr6	138431200	C	A	ENST00000343505	ENSG00000135540	NHSL1	TRUE	TRUE
chr6	138431212	C	A	ENST00000343505	ENSG00000135540	NHSL1	TRUE	TRUE
chr6	138431218	G	A	ENST00000343505	ENSG00000135540	NHSL1	TRUE	TRUE
chr6	138431251	T	A	ENST00000343505	ENSG00000135540	NHSL1	TRUE	TRUE
chr6	138431260	T	A	ENST00000343505	ENSG00000135540	NHSL1	TRUE	TRUE
chr6	138431290	C	A	ENST00000343505	ENSG00000135540	NHSL1	TRUE	TRUE
chr6	138431292	G	T	ENST00000343505	ENSG00000135540	NHSL1	TRUE	TRUE
chr6	138431301	A	C	ENST00000343505	ENSG00000135540	NHSL1	TRUE	TRUE
chr6	138431301	A	T	ENST00000343505	ENSG00000135540	NHSL1	TRUE	TRUE
chr6	138431316	A	T	ENST00000343505	ENSG00000135540	NHSL1	TRUE	TRUE
chr6	138431322	A	T	ENST00000343505	ENSG00000135540	NHSL1	TRUE	TRUE
chr6	138431334	G	C	ENST00000343505	ENSG00000135540	NHSL1	TRUE	TRUE
chr6	138431334	G	T	ENST00000343505	ENSG00000135540	NHSL1	TRUE	TRUE
chr6	138431378	G	T	ENST00000343505	ENSG00000135540	NHSL1	TRUE	TRUE
chr6	138431381	C	T	ENST00000343505	ENSG00000135540	NHSL1	TRUE	TRUE
chr6	138431382	C	T	ENST00000343505	ENSG00000135540	NHSL1	TRUE	TRUE
chr6	138431396	G	T	ENST00000343505	ENSG00000135540	NHSL1	TRUE	TRUE
chr6	138431416	C	A	ENST00000343505	ENSG00000135540	NHSL1	TRUE	TRUE
chr6	138431464	G	A	ENST00000343505	ENSG00000135540	NHSL1	TRUE	TRUE
chr6	138431468	G	T	ENST00000343505	ENSG00000135540	NHSL1	TRUE	TRUE
chr6	138431519	A	T	ENST00000343505	ENSG00000135540	NHSL1	TRUE	TRUE
chr6	138431590	T	A	ENST00000343505	ENSG00000135540	NHSL1	TRUE	TRUE
chr6	138431593	T	A	ENST00000343505	ENSG00000135540	NHSL1	TRUE	TRUE
chr6	138431608	C	A	ENST00000343505	ENSG00000135540	NHSL1	TRUE	TRUE
chr6	138431611	C	A	ENST00000343505	ENSG00000135540	NHSL1	TRUE	TRUE
chr6	138431643	G	T	ENST00000343505	ENSG00000135540	NHSL1	TRUE	TRUE
chr6	138431646	G	C	ENST00000343505	ENSG00000135540	NHSL1	TRUE	TRUE
chr6	138431646	G	T	ENST00000343505	ENSG00000135540	NHSL1	TRUE	TRUE
chr6	138431661	G	C	ENST00000343505	ENSG00000135540	NHSL1	TRUE	TRUE
chr6	138431661	G	T	ENST00000343505	ENSG00000135540	NHSL1	TRUE	TRUE
chr6	138431680	T	A	ENST00000343505	ENSG00000135540	NHSL1	TRUE	TRUE
chr6	138431686	C	A	ENST00000343505	ENSG00000135540	NHSL1	TRUE	TRUE
chr6	138431695	T	A	ENST00000343505	ENSG00000135540	NHSL1	TRUE	TRUE
chr6	138431701	T	A	ENST00000343505	ENSG00000135540	NHSL1	TRUE	TRUE
chr6	138431707	T	A	ENST00000343505	ENSG00000135540	NHSL1	TRUE	TRUE
chr6	138431713	T	A	ENST00000343505	ENSG00000135540	NHSL1	TRUE	TRUE
chr6	138431727	G	C	ENST00000343505	ENSG00000135540	NHSL1	TRUE	TRUE
chr6	138431727	G	T	ENST00000343505	ENSG00000135540	NHSL1	TRUE	TRUE
chr6	138431733	G	C	ENST00000343505	ENSG00000135540	NHSL1	TRUE	TRUE
chr6	138431733	G	T	ENST00000343505	ENSG00000135540	NHSL1	TRUE	TRUE
chr6	138431737	T	A	ENST00000343505	ENSG00000135540	NHSL1	TRUE	TRUE
chr6	138431739	A	C	ENST00000343505	ENSG00000135540	NHSL1	TRUE	TRUE
chr6	138431739	A	T	ENST00000343505	ENSG00000135540	NHSL1	TRUE	TRUE
chr6	138431778	G	T	ENST00000343505	ENSG00000135540	NHSL1	TRUE	TRUE
chr6	138431782	G	A	ENST00000343505	ENSG00000135540	NHSL1	TRUE	TRUE
chr6	138431789	A	C	ENST00000343505	ENSG00000135540	NHSL1	TRUE	TRUE
chr6	138431789	A	T	ENST00000343505	ENSG00000135540	NHSL1	TRUE	TRUE
chr6	138431815	T	A	ENST00000343505	ENSG00000135540	NHSL1	TRUE	TRUE
chr6	138431820	G	C	ENST00000343505	ENSG00000135540	NHSL1	TRUE	TRUE
chr6	138431820	G	T	ENST00000343505	ENSG00000135540	NHSL1	TRUE	TRUE
chr6	138431824	T	A	ENST00000343505	ENSG00000135540	NHSL1	TRUE	TRUE
chr6	138431827	C	A	ENST00000343505	ENSG00000135540	NHSL1	TRUE	TRUE
chr6	138431832	G	C	ENST00000343505	ENSG00000135540	NHSL1	TRUE	TRUE
chr6	138431832	G	T	ENST00000343505	ENSG00000135540	NHSL1	TRUE	TRUE
chr6	138431842	T	A	ENST00000343505	ENSG00000135540	NHSL1	TRUE	TRUE
chr6	138431848	T	A	ENST00000343505	ENSG00000135540	NHSL1	TRUE	TRUE
chr6	138431853	G	C	ENST00000343505	ENSG00000135540	NHSL1	TRUE	TRUE
chr6	138431853	G	T	ENST00000343505	ENSG00000135540	NHSL1	TRUE	TRUE
chr6	138431869	G	A	ENST00000343505	ENSG00000135540	NHSL1	TRUE	TRUE
chr6	138431884	T	A	ENST00000343505	ENSG00000135540	NHSL1	TRUE	TRUE
chr6	138431893	C	A	ENST00000343505	ENSG00000135540	NHSL1	TRUE	TRUE
chr6	138431896	G	A	ENST00000343505	ENSG00000135540	NHSL1	TRUE	TRUE
chr6	138431943	G	C	ENST00000343505	ENSG00000135540	NHSL1	TRUE	TRUE
chr6	138431943	G	T	ENST00000343505	ENSG00000135540	NHSL1	TRUE	TRUE
chr6	138431945	A	T	ENST00000343505	ENSG00000135540	NHSL1	TRUE	TRUE
chr6	138431974	C	A	ENST00000343505	ENSG00000135540	NHSL1	TRUE	TRUE
chr6	138431977	G	A	ENST00000343505	ENSG00000135540	NHSL1	TRUE	TRUE
chr6	138431987	G	C	ENST00000343505	ENSG00000135540	NHSL1	TRUE	TRUE
chr6	138431987	G	T	ENST00000343505	ENSG00000135540	NHSL1	TRUE	TRUE
chr6	138431996	G	C	ENST00000343505	ENSG00000135540	NHSL1	TRUE	TRUE
chr6	138431996	G	T	ENST00000343505	ENSG00000135540	NHSL1	TRUE	TRUE
chr6	138431999	A	C	ENST00000343505	ENSG00000135540	NHSL1	TRUE	TRUE
chr6	138431999	A	T	ENST00000343505	ENSG00000135540	NHSL1	TRUE	TRUE
chr6	138432005	C	T	ENST00000343505	ENSG00000135540	NHSL1	TRUE	TRUE
chr6	138432006	C	T	ENST00000343505	ENSG00000135540	NHSL1	TRUE	TRUE
chr6	138432017	G	C	ENST00000343505	ENSG00000135540	NHSL1	TRUE	TRUE
chr6	138432017	G	T	ENST00000343505	ENSG00000135540	NHSL1	TRUE	TRUE
chr6	138432022	C	A	ENST00000343505	ENSG00000135540	NHSL1	TRUE	TRUE
chr6	138432024	G	C	ENST00000343505	ENSG00000135540	NHSL1	TRUE	TRUE
chr6	138432024	G	T	ENST00000343505	ENSG00000135540	NHSL1	TRUE	TRUE
chr6	138432028	T	A	ENST00000343505	ENSG00000135540	NHSL1	TRUE	TRUE
chr6	138432049	G	A	ENST00000343505	ENSG00000135540	NHSL1	TRUE	TRUE
chr6	138432051	G	T	ENST00000343505	ENSG00000135540	NHSL1	TRUE	TRUE
chr6	138432065	G	T	ENST00000343505	ENSG00000135540	NHSL1	TRUE	TRUE
chr6	138432074	G	C	ENST00000343505	ENSG00000135540	NHSL1	TRUE	TRUE
chr6	138432074	G	T	ENST00000343505	ENSG00000135540	NHSL1	TRUE	TRUE
chr6	138432130	G	A	ENST00000343505	ENSG00000135540	NHSL1	TRUE	TRUE
chr6	138432149	C	T	ENST00000343505	ENSG00000135540	NHSL1	TRUE	TRUE
chr6	138432150	C	T	ENST00000343505	ENSG00000135540	NHSL1	TRUE	TRUE
chr6	138432157	C	A	ENST00000343505	ENSG00000135540	NHSL1	TRUE	TRUE
chr6	138432160	C	A	ENST00000343505	ENSG00000135540	NHSL1	TRUE	TRUE
chr6	138432162	A	T	ENST00000343505	ENSG00000135540	NHSL1	TRUE	TRUE
chr6	138432170	G	T	ENST00000343505	ENSG00000135540	NHSL1	TRUE	TRUE
chr6	138432181	G	A	ENST00000343505	ENSG00000135540	NHSL1	TRUE	TRUE
chr6	138432189	G	T	ENST00000343505	ENSG00000135540	NHSL1	TRUE	TRUE
chr6	138432202	T	A	ENST00000343505	ENSG00000135540	NHSL1	TRUE	TRUE
chr6	138432220	G	A	ENST00000343505	ENSG00000135540	NHSL1	TRUE	TRUE
chr6	138432225	G	T	ENST00000343505	ENSG00000135540	NHSL1	TRUE	TRUE
chr6	138432232	G	A	ENST00000343505	ENSG00000135540	NHSL1	TRUE	TRUE
chr6	138432253	C	A	ENST00000343505	ENSG00000135540	NHSL1	TRUE	TRUE
chr6	138432265	G	A	ENST00000343505	ENSG00000135540	NHSL1	TRUE	TRUE
chr6	138432272	G	T	ENST00000343505	ENSG00000135540	NHSL1	TRUE	TRUE
chr6	138432277	G	A	ENST00000343505	ENSG00000135540	NHSL1	TRUE	TRUE
chr6	138432286	T	A	ENST00000343505	ENSG00000135540	NHSL1	TRUE	TRUE
chr6	138432289	T	A	ENST00000343505	ENSG00000135540	NHSL1	TRUE	TRUE
chr6	138432337	T	A	ENST00000343505	ENSG00000135540	NHSL1	TRUE	TRUE
chr6	138432340	T	A	ENST00000343505	ENSG00000135540	NHSL1	TRUE	TRUE
chr6	138432346	T	A	ENST00000343505	ENSG00000135540	NHSL1	TRUE	TRUE
chr6	138432349	T	A	ENST00000343505	ENSG00000135540	NHSL1	TRUE	TRUE
chr6	138432351	A	T	ENST00000343505	ENSG00000135540	NHSL1	TRUE	TRUE
chr6	138432364	T	A	ENST00000343505	ENSG00000135540	NHSL1	TRUE	TRUE
chr6	138432366	G	C	ENST00000343505	ENSG00000135540	NHSL1	TRUE	TRUE
chr6	138432366	G	T	ENST00000343505	ENSG00000135540	NHSL1	TRUE	TRUE
chr6	138432376	T	A	ENST00000343505	ENSG00000135540	NHSL1	TRUE	TRUE
chr6	138432382	G	A	ENST00000343505	ENSG00000135540	NHSL1	TRUE	TRUE
chr6	138432383	G	C	ENST00000343505	ENSG00000135540	NHSL1	TRUE	TRUE
chr6	138432383	G	T	ENST00000343505	ENSG00000135540	NHSL1	TRUE	TRUE
chr6	138432403	G	A	ENST00000343505	ENSG00000135540	NHSL1	TRUE	TRUE
chr6	138432409	T	A	ENST00000343505	ENSG00000135540	NHSL1	TRUE	TRUE
chr6	138432412	G	A	ENST00000343505	ENSG00000135540	NHSL1	TRUE	TRUE
chr6	138432418	T	A	ENST00000343505	ENSG00000135540	NHSL1	TRUE	TRUE
chr6	138432421	C	A	ENST00000343505	ENSG00000135540	NHSL1	TRUE	TRUE
chr6	138432476	G	T	ENST00000343505	ENSG00000135540	NHSL1	TRUE	TRUE
chr6	138432493	C	A	ENST00000343505	ENSG00000135540	NHSL1	TRUE	TRUE
chr6	138432499	C	A	ENST00000343505	ENSG00000135540	NHSL1	TRUE	TRUE
chr6	138432521	A	T	ENST00000343505	ENSG00000135540	NHSL1	TRUE	TRUE
chr6	138432524	G	C	ENST00000343505	ENSG00000135540	NHSL1	TRUE	TRUE
chr6	138432524	G	T	ENST00000343505	ENSG00000135540	NHSL1	TRUE	TRUE
chr6	138432541	C	A	ENST00000343505	ENSG00000135540	NHSL1	TRUE	TRUE
chr6	138432545	A	C	ENST00000343505	ENSG00000135540	NHSL1	TRUE	TRUE
chr6	138432545	A	T	ENST00000343505	ENSG00000135540	NHSL1	TRUE	TRUE
chr6	138432552	G	T	ENST00000343505	ENSG00000135540	NHSL1	TRUE	TRUE
chr6	138432565	C	A	ENST00000343505	ENSG00000135540	NHSL1	TRUE	TRUE
chr6	138432568	T	A	ENST00000343505	ENSG00000135540	NHSL1	TRUE	TRUE
chr6	138432580	G	A	ENST00000343505	ENSG00000135540	NHSL1	TRUE	TRUE
chr6	138432585	A	T	ENST00000343505	ENSG00000135540	NHSL1	TRUE	TRUE
chr6	138432590	G	T	ENST00000343505	ENSG00000135540	NHSL1	TRUE	TRUE
chr6	138432620	A	C	ENST00000343505	ENSG00000135540	NHSL1	TRUE	TRUE
chr6	138432620	A	T	ENST00000343505	ENSG00000135540	NHSL1	TRUE	TRUE
chr6	138432636	A	C	ENST00000343505	ENSG00000135540	NHSL1	TRUE	TRUE
chr6	138432636	A	T	ENST00000343505	ENSG00000135540	NHSL1	TRUE	TRUE
chr6	138432646	T	A	ENST00000343505	ENSG00000135540	NHSL1	TRUE	TRUE
chr6	138432664	C	A	ENST00000343505	ENSG00000135540	NHSL1	TRUE	TRUE
chr6	138432672	G	C	ENST00000343505	ENSG00000135540	NHSL1	TRUE	TRUE
chr6	138432672	G	T	ENST00000343505	ENSG00000135540	NHSL1	TRUE	TRUE
chr6	138432679	T	A	ENST00000343505	ENSG00000135540	NHSL1	TRUE	TRUE
chr6	138432680	G	C	ENST00000343505	ENSG00000135540	NHSL1	TRUE	TRUE
chr6	138432680	G	T	ENST00000343505	ENSG00000135540	NHSL1	TRUE	TRUE
chr6	138432685	C	A	ENST00000343505	ENSG00000135540	NHSL1	TRUE	TRUE
chr6	138432686	C	T	ENST00000343505	ENSG00000135540	NHSL1	TRUE	TRUE
chr6	138432687	C	T	ENST00000343505	ENSG00000135540	NHSL1	TRUE	TRUE
chr6	138432694	C	A	ENST00000343505	ENSG00000135540	NHSL1	TRUE	TRUE
chr6	138432696	G	T	ENST00000343505	ENSG00000135540	NHSL1	TRUE	TRUE
chr6	138432712	C	A	ENST00000343505	ENSG00000135540	NHSL1	TRUE	TRUE
chr6	138432720	G	C	ENST00000343505	ENSG00000135540	NHSL1	TRUE	TRUE
chr6	138432720	G	T	ENST00000343505	ENSG00000135540	NHSL1	TRUE	TRUE
chr6	138432722	A	C	ENST00000343505	ENSG00000135540	NHSL1	TRUE	TRUE
chr6	138432722	A	T	ENST00000343505	ENSG00000135540	NHSL1	TRUE	TRUE
chr6	138432733	C	A	ENST00000343505	ENSG00000135540	NHSL1	TRUE	TRUE
chr6	138432739	T	A	ENST00000343505	ENSG00000135540	NHSL1	TRUE	TRUE
chr6	138432754	G	A	ENST00000343505	ENSG00000135540	NHSL1	TRUE	TRUE
chr6	138432784	T	A	ENST00000343505	ENSG00000135540	NHSL1	TRUE	TRUE
chr6	138432785	A	T	ENST00000343505	ENSG00000135540	NHSL1	TRUE	TRUE
chr6	138432791	A	C	ENST00000343505	ENSG00000135540	NHSL1	TRUE	TRUE
chr6	138432791	A	T	ENST00000343505	ENSG00000135540	NHSL1	TRUE	TRUE
chr6	138432805	G	A	ENST00000343505	ENSG00000135540	NHSL1	TRUE	TRUE
chr6	138432817	C	A	ENST00000343505	ENSG00000135540	NHSL1	TRUE	TRUE
chr6	138432849	G	C	ENST00000343505	ENSG00000135540	NHSL1	TRUE	TRUE
chr6	138432849	G	T	ENST00000343505	ENSG00000135540	NHSL1	TRUE	TRUE
chr6	138432854	A	T	ENST00000343505	ENSG00000135540	NHSL1	TRUE	TRUE
chr6	138432864	A	T	ENST00000343505	ENSG00000135540	NHSL1	TRUE	TRUE
chr6	138432877	C	A	ENST00000343505	ENSG00000135540	NHSL1	TRUE	TRUE
chr6	138432897	A	C	ENST00000343505	ENSG00000135540	NHSL1	TRUE	TRUE
chr6	138432897	A	T	ENST00000343505	ENSG00000135540	NHSL1	TRUE	TRUE
chr6	138432904	G	A	ENST00000343505	ENSG00000135540	NHSL1	TRUE	TRUE
chr6	138432906	G	C	ENST00000343505	ENSG00000135540	NHSL1	TRUE	TRUE
chr6	138432906	G	T	ENST00000343505	ENSG00000135540	NHSL1	TRUE	TRUE
chr6	138432928	C	A	ENST00000343505	ENSG00000135540	NHSL1	TRUE	TRUE
chr6	138432932	C	T	ENST00000343505	ENSG00000135540	NHSL1	TRUE	TRUE
chr6	138432933	C	T	ENST00000343505	ENSG00000135540	NHSL1	TRUE	TRUE
chr6	138432952	G	A	ENST00000343505	ENSG00000135540	NHSL1	TRUE	TRUE
chr6	138432964	T	A	ENST00000343505	ENSG00000135540	NHSL1	TRUE	TRUE
chr6	138432994	T	A	ENST00000343505	ENSG00000135540	NHSL1	TRUE	TRUE
chr6	138433000	T	A	ENST00000343505	ENSG00000135540	NHSL1	TRUE	TRUE
chr6	138433014	G	C	ENST00000343505	ENSG00000135540	NHSL1	TRUE	TRUE
chr6	138433014	G	T	ENST00000343505	ENSG00000135540	NHSL1	TRUE	TRUE
chr6	138433017	G	C	ENST00000343505	ENSG00000135540	NHSL1	TRUE	TRUE
chr6	138433017	G	T	ENST00000343505	ENSG00000135540	NHSL1	TRUE	TRUE
chr6	138433030	T	A	ENST00000343505	ENSG00000135540	NHSL1	TRUE	TRUE
chr6	138433036	C	A	ENST00000343505	ENSG00000135540	NHSL1	TRUE	TRUE
chr6	138433042	G	A	ENST00000343505	ENSG00000135540	NHSL1	TRUE	TRUE
chr6	138433045	C	A	ENST00000343505	ENSG00000135540	NHSL1	TRUE	TRUE
chr6	138433054	G	A	ENST00000343505	ENSG00000135540	NHSL1	TRUE	TRUE
chr6	138433078	C	A	ENST00000343505	ENSG00000135540	NHSL1	TRUE	TRUE
chr6	138433121	G	C	ENST00000343505	ENSG00000135540	NHSL1	TRUE	TRUE
chr6	138433121	G	T	ENST00000343505	ENSG00000135540	NHSL1	TRUE	TRUE
chr6	138433145	A	T	ENST00000343505	ENSG00000135540	NHSL1	TRUE	TRUE
chr6	138433168	C	A	ENST00000343505	ENSG00000135540	NHSL1	TRUE	TRUE
chr6	138433174	C	A	ENST00000343505	ENSG00000135540	NHSL1	TRUE	TRUE
chr6	138433183	T	A	ENST00000343505	ENSG00000135540	NHSL1	TRUE	TRUE
chr6	138433185	A	T	ENST00000343505	ENSG00000135540	NHSL1	TRUE	TRUE
chr6	138433189	C	A	ENST00000343505	ENSG00000135540	NHSL1	TRUE	TRUE
chr6	138433192	G	A	ENST00000343505	ENSG00000135540	NHSL1	TRUE	TRUE
chr6	138433198	T	A	ENST00000343505	ENSG00000135540	NHSL1	TRUE	TRUE
chr6	138433204	T	A	ENST00000343505	ENSG00000135540	NHSL1
chr6	138433206	A	T	ENST00000343505	ENSG00000135540	NHSL1	TRUE	TRUE
chr6	138433216	C	A	ENST00000343505	ENSG00000135540	NHSL1	TRUE	TRUE
chr6	138433224	G	C	ENST00000343505	ENSG00000135540	NHSL1	TRUE	TRUE
chr6	138433224	G	T	ENST00000343505	ENSG00000135540	NHSL1	TRUE	TRUE
chr6	138433234	C	A	ENST00000343505	ENSG00000135540	NHSL1	TRUE	TRUE
chr6	138433236	A	C	ENST00000343505	ENSG00000135540	NHSL1	TRUE	TRUE
chr6	138433236	A	T	ENST00000343505	ENSG00000135540	NHSL1	TRUE	TRUE
chr6	138433245	A	C	ENST00000343505	ENSG00000135540	NHSL1	TRUE	TRUE
chr6	138433245	A	T	ENST00000343505	ENSG00000135540	NHSL1	TRUE	TRUE
chr6	138433252	C	A	ENST00000343505	ENSG00000135540	NHSL1	TRUE	TRUE
chr6	138433261	G	A	ENST00000343505	ENSG00000135540	NHSL1	TRUE	TRUE
chr6	138433273	T	A	ENST00000343505	ENSG00000135540	NHSL1	TRUE	TRUE
chr6	138433276	G	A	ENST00000343505	ENSG00000135540	NHSL1	TRUE	TRUE
chr6	138433277	G	C	ENST00000343505	ENSG00000135540	NHSL1	TRUE	TRUE
chr6	138433277	G	T	ENST00000343505	ENSG00000135540	NHSL1	TRUE	TRUE
chr6	138433303	C	A	ENST00000343505	ENSG00000135540	NHSL1	TRUE	TRUE
chr6	138433333	C	A	ENST00000343505	ENSG00000135540	NHSL1	TRUE	TRUE
chr6	138433342	G	A	ENST00000343505	ENSG00000135540	NHSL1	TRUE	TRUE
chr6	138433360	C	A	ENST00000343505	ENSG00000135540	NHSL1	TRUE	TRUE
chr6	138433461	G	C	ENST00000343505	ENSG00000135540	NHSL1	TRUE	TRUE
chr6	138433461	G	T	ENST00000343505	ENSG00000135540	NHSL1	TRUE	TRUE
chr6	138433477	G	A	ENST00000343505	ENSG00000135540	NHSL1	TRUE	TRUE
chr6	138433492	G	A	ENST00000343505	ENSG00000135540	NHSL1	TRUE	TRUE
chr6	138433498	T	A	ENST00000343505	ENSG00000135540	NHSL1	TRUE	TRUE
chr6	138433501	G	A	ENST00000343505	ENSG00000135540	NHSL1	TRUE	TRUE
chr6	138433513	T	A	ENST00000343505	ENSG00000135540	NHSL1	TRUE	TRUE
chr6	138433537	T	A	ENST00000343505	ENSG00000135540	NHSL1	TRUE	TRUE
chr6	138433546	C	A	ENST00000343505	ENSG00000135540	NHSL1	TRUE	TRUE
chr6	138433552	G	A	ENST00000343505	ENSG00000135540	NHSL1	TRUE	TRUE
chr6	138433553	A	T	ENST00000343505	ENSG00000135540	NHSL1	TRUE	TRUE
chr6	138433573	C	A	ENST00000343505	ENSG00000135540	NHSL1	TRUE	TRUE
chr6	138433575	G	C	ENST00000343505	ENSG00000135540	NHSL1	TRUE	TRUE
chr6	138433575	G	T	ENST00000343505	ENSG00000135540	NHSL1	TRUE	TRUE
chr6	138433582	G	A	ENST00000343505	ENSG00000135540	NHSL1	TRUE	TRUE
chr6	138433595	A	T	ENST00000343505	ENSG00000135540	NHSL1	TRUE	TRUE
chr6	138433612	C	A	ENST00000343505	ENSG00000135540	NHSL1	TRUE	TRUE
chr6	138433622	G	C	ENST00000343505	ENSG00000135540	NHSL1	TRUE	TRUE
chr6	138433622	G	T	ENST00000343505	ENSG00000135540	NHSL1	TRUE	TRUE
chr6	138433637	G	C	ENST00000343505	ENSG00000135540	NHSL1	TRUE	TRUE
chr6	138433637	G	T	ENST00000343505	ENSG00000135540	NHSL1	TRUE	TRUE
chr6	138433644	G	C	ENST00000343505	ENSG00000135540	NHSL1	TRUE	TRUE
chr6	138433644	G	T	ENST00000343505	ENSG00000135540	NHSL1	TRUE	TRUE
chr6	138433666	G	A	ENST00000343505	ENSG00000135540	NHSL1	TRUE	TRUE
chr6	138433677	G	C	ENST00000343505	ENSG00000135540	NHSL1	TRUE	TRUE
chr6	138433677	G	T	ENST00000343505	ENSG00000135540	NHSL1	TRUE	TRUE
chr6	138433681	C	A	ENST00000343505	ENSG00000135540	NHSL1	FALSE	FALSE
chr6	138433681	C	G	ENST00000343505	ENSG00000135540	NHSL1	FALSE	FALSE
chr6	138433681	C	T	ENST00000343505	ENSG00000135540	NHSL1	FALSE	FALSE
chr6	138433682	T	A	ENST00000343505	ENSG00000135540	NHSL1	FALSE	FALSE
chr6	138433682	T	C	ENST00000343505	ENSG00000135540	NHSL1	FALSE	FALSE
chr6	138433682	T	G	ENST00000343505	ENSG00000135540	NHSL1	FALSE	FALSE
chr6	138441981	A	C	ENST00000343505	ENSG00000135540	NHSL1	TRUE	FALSE
chr6	138441981	A	G	ENST00000343505	ENSG00000135540	NHSL1	TRUE	FALSE
chr6	138441981	A	T	ENST00000343505	ENSG00000135540	NHSL1	TRUE	FALSE
chr6	138441982	C	A	ENST00000343505	ENSG00000135540	NHSL1	TRUE	FALSE
chr6	138441982	C	G	ENST00000343505	ENSG00000135540	NHSL1	TRUE	FALSE
chr6	138441982	C	T	ENST00000343505	ENSG00000135540	NHSL1	TRUE	FALSE
chr6	138441989	C	A	ENST00000343505	ENSG00000135540	NHSL1	TRUE	TRUE
chr6	138441992	T	A	ENST00000343505	ENSG00000135540	NHSL1	TRUE	TRUE
chr6	138441995	G	A	ENST00000343505	ENSG00000135540	NHSL1	TRUE	TRUE
chr6	138442013	C	A	ENST00000343505	ENSG00000135540	NHSL1	TRUE	TRUE
chr6	138442025	T	A	ENST00000343505	ENSG00000135540	NHSL1	TRUE	TRUE
chr6	138442028	T	A	ENST00000343505	ENSG00000135540	NHSL1	TRUE	TRUE
chr6	138442034	T	A	ENST00000343505	ENSG00000135540	NHSL1	TRUE	TRUE
chr6	138442040	T	A	ENST00000343505	ENSG00000135540	NHSL1	TRUE	TRUE
chr6	138442043	T	A	ENST00000343505	ENSG00000135540	NHSL1	TRUE	TRUE
chr6	138442049	G	A	ENST00000343505	ENSG00000135540	NHSL1	TRUE	TRUE
chr6	138442052	T	A	ENST00000343505	ENSG00000135540	NHSL1	TRUE	TRUE
chr6	138442068	G	C	ENST00000343505	ENSG00000135540	NHSL1	TRUE	TRUE
chr6	138442068	G	T	ENST00000343505	ENSG00000135540	NHSL1	TRUE	TRUE
chr6	138442097	G	A	ENST00000343505	ENSG00000135540	NHSL1	TRUE	TRUE
chr6	138442112	C	A	ENST00000343505	ENSG00000135540	NHSL1	TRUE	TRUE
chr6	138442115	C	A	ENST00000343505	ENSG00000135540	NHSL1	TRUE	FALSE
chr6	138442115	C	G	ENST00000343505	ENSG00000135540	NHSL1	TRUE	FALSE
chr6	138442115	C	T	ENST00000343505	ENSG00000135540	NHSL1	TRUE	FALSE
chr6	138442116	T	A	ENST00000343505	ENSG00000135540	NHSL1	TRUE	FALSE
chr6	138442116	T	C	ENST00000343505	ENSG00000135540	NHSL1	TRUE	FALSE
chr6	138442116	T	G	ENST00000343505	ENSG00000135540	NHSL1	TRUE	FALSE
chr6	138446999	A	C	ENST00000343505	ENSG00000135540	NHSL1	TRUE	FALSE
chr6	138446999	A	G	ENST00000343505	ENSG00000135540	NHSL1	TRUE	FALSE
chr6	138446999	A	T	ENST00000343505	ENSG00000135540	NHSL1	TRUE	FALSE
chr6	138447000	C	A	ENST00000343505	ENSG00000135540	NHSL1	TRUE	FALSE
chr6	138447000	C	G	ENST00000343505	ENSG00000135540	NHSL1	TRUE	FALSE
chr6	138447000	C	T	ENST00000343505	ENSG00000135540	NHSL1	TRUE	FALSE
chr6	138447031	G	A	ENST00000343505	ENSG00000135540	NHSL1	TRUE	TRUE
chr6	138447040	G	A	ENST00000343505	ENSG00000135540	NHSL1	TRUE	TRUE
chr6	138447046	G	A	ENST00000343505	ENSG00000135540	NHSL1	TRUE	TRUE
chr6	138447049	G	A	ENST00000343505	ENSG00000135540	NHSL1	TRUE	TRUE
chr6	138447052	G	A	ENST00000343505	ENSG00000135540	NHSL1	TRUE	TRUE
chr6	138447058	T	A	ENST00000343505	ENSG00000135540	NHSL1	TRUE	TRUE
chr6	138447061	C	A	ENST00000343505	ENSG00000135540	NHSL1	TRUE	TRUE
chr6	138447064	C	A	ENST00000343505	ENSG00000135540	NHSL1	TRUE	TRUE
chr6	138447084	G	T	ENST00000343505	ENSG00000135540	NHSL1	TRUE	TRUE
chr6	138447088	T	A	ENST00000343505	ENSG00000135540	NHSL1	TRUE	TRUE
chr6	138447092	C	T	ENST00000343505	ENSG00000135540	NHSL1	TRUE	TRUE
chr6	138447093	C	T	ENST00000343505	ENSG00000135540	NHSL1	TRUE	TRUE
chr6	138447103	G	A	ENST00000343505	ENSG00000135540	NHSL1	TRUE	TRUE
chr6	138447129	G	C	ENST00000343505	ENSG00000135540	NHSL1	TRUE	TRUE
chr6	138447129	G	T	ENST00000343505	ENSG00000135540	NHSL1	TRUE	TRUE
chr6	138447142	T	A	ENST00000343505	ENSG00000135540	NHSL1	TRUE	TRUE
chr6	138447148	T	A	ENST00000343505	ENSG00000135540	NHSL1	TRUE	TRUE
chr6	138447166	T	A	ENST00000343505	ENSG00000135540	NHSL1	TRUE	TRUE
chr6	138447169	C	A	ENST00000343505	ENSG00000135540	NHSL1	TRUE	TRUE
chr6	138447172	C	A	ENST00000343505	ENSG00000135540	NHSL1	TRUE	TRUE
chr6	138447175	C	A	ENST00000343505	ENSG00000135540	NHSL1	TRUE	TRUE
chr6	138447177	G	C	ENST00000343505	ENSG00000135540	NHSL1	TRUE	TRUE
chr6	138447177	G	T	ENST00000343505	ENSG00000135540	NHSL1	TRUE	TRUE
chr6	138447180	G	C	ENST00000343505	ENSG00000135540	NHSL1	TRUE	TRUE
chr6	138447180	G	T	ENST00000343505	ENSG00000135540	NHSL1	TRUE	TRUE
chr6	138447191	A	T	ENST00000343505	ENSG00000135540	NHSL1	TRUE	TRUE
chr6	138447194	C	A	ENST00000343505	ENSG00000135540	NHSL1	TRUE	FALSE
chr6	138447194	C	G	ENST00000343505	ENSG00000135540	NHSL1	TRUE	FALSE
chr6	138447194	C	T	ENST00000343505	ENSG00000135540	NHSL1	TRUE	FALSE
chr6	138447195	T	A	ENST00000343505	ENSG00000135540	NHSL1	TRUE	FALSE
chr6	138447195	T	C	ENST00000343505	ENSG00000135540	NHSL1	TRUE	FALSE
chr6	138447195	T	G	ENST00000343505	ENSG00000135540	NHSL1	TRUE	FALSE
chr6	138473304	A	C	ENST00000343505	ENSG00000135540	NHSL1	TRUE	FALSE
chr6	138473304	A	G	ENST00000343505	ENSG00000135540	NHSL1	FALSE	FALSE
chr6	138473304	A	T	ENST00000343505	ENSG00000135540	NHSL1	TRUE	FALSE
chr6	138473305	C	A	ENST00000343505	ENSG00000135540	NHSL1	TRUE	FALSE
chr6	138473305	C	G	ENST00000343505	ENSG00000135540	NHSL1	TRUE	FALSE
chr6	138473305	C	T	ENST00000343505	ENSG00000135540	NHSL1	TRUE	FALSE
chr6	138473308	T	A	ENST00000343505	ENSG00000135540	NHSL1	TRUE	TRUE
chr6	138473311	G	A	ENST00000343505	ENSG00000135540	NHSL1	TRUE	TRUE
chr6	138473320	C	A	ENST00000343505	ENSG00000135540	NHSL1	TRUE	TRUE
chr6	138473323	C	A	ENST00000343505	ENSG00000135540	NHSL1	TRUE	TRUE
chr6	138473329	C	A	ENST00000343505	ENSG00000135540	NHSL1	TRUE	TRUE
chr6	138473335	G	A	ENST00000343505	ENSG00000135540	NHSL1	TRUE	TRUE
chr6	138473336	G	C	ENST00000343505	ENSG00000135540	NHSL1	TRUE	TRUE
chr6	138473336	G	T	ENST00000343505	ENSG00000135540	NHSL1	TRUE	TRUE
chr6	138473345	A	T	ENST00000343505	ENSG00000135540	NHSL1	TRUE	TRUE
chr6	138473380	C	A	ENST00000343505	ENSG00000135540	NHSL1	TRUE	TRUE
chr6	138473383	G	A	ENST00000343505	ENSG00000135540	NHSL1	TRUE	TRUE
chr6	138473387	G	C	ENST00000343505	ENSG00000135540	NHSL1	TRUE	TRUE
chr6	138473387	G	T	ENST00000343505	ENSG00000135540	NHSL1	TRUE	TRUE
chr6	138473390	G	C	ENST00000343505	ENSG00000135540	NHSL1	TRUE	TRUE
chr6	138473390	G	T	ENST00000343505	ENSG00000135540	NHSL1	TRUE	TRUE
chr6	138473395	G	A	ENST00000343505	ENSG00000135540	NHSL1	TRUE	TRUE
chr6	138473405	G	C	ENST00000343505	ENSG00000135540	NHSL1	TRUE	TRUE
chr6	138473405	G	T	ENST00000343505	ENSG00000135540	NHSL1	TRUE	TRUE
chr6	138473421	A	T	ENST00000343505	ENSG00000135540	NHSL1	TRUE	TRUE
chr6	138473425	T	A	ENST00000343505	ENSG00000135540	NHSL1	TRUE	TRUE
chr6	138473429	G	T	ENST00000343505	ENSG00000135540	NHSL1	TRUE	TRUE
chr6	138473434	C	A	ENST00000343505	ENSG00000135540	NHSL1	TRUE	FALSE
chr6	138473434	C	G	ENST00000343505	ENSG00000135540	NHSL1	TRUE	FALSE
chr6	138473434	C	T	ENST00000343505	ENSG00000135540	NHSL1	TRUE	FALSE
chr6	138473435	T	A	ENST00000343505	ENSG00000135540	NHSL1	TRUE	FALSE
chr6	138473435	T	C	ENST00000343505	ENSG00000135540	NHSL1	TRUE	FALSE
chr6	138473435	T	G	ENST00000343505	ENSG00000135540	NHSL1	TRUE	FALSE
chr6	138496217	A	C	ENST00000343505	ENSG00000135540	NHSL1	TRUE	FALSE
chr6	138496217	A	G	ENST00000343505	ENSG00000135540	NHSL1	TRUE	FALSE
chr6	138496217	A	T	ENST00000343505	ENSG00000135540	NHSL1	TRUE	FALSE
chr6	138496218	C	A	ENST00000343505	ENSG00000135540	NHSL1	TRUE	FALSE
chr6	138496218	C	G	ENST00000343505	ENSG00000135540	NHSL1	TRUE	FALSE
chr6	138496218	C	T	ENST00000343505	ENSG00000135540	NHSL1	TRUE	FALSE
chr6	138496219	C	A	ENST00000343505	ENSG00000135540	NHSL1	TRUE	TRUE
chr6	138496230	G	C	ENST00000343505	ENSG00000135540	NHSL1	TRUE	TRUE
chr6	138496230	G	T	ENST00000343505	ENSG00000135540	NHSL1	TRUE	TRUE
chr6	138496234	T	A	ENST00000343505	ENSG00000135540	NHSL1	TRUE	TRUE
chr6	138496246	T	A	ENST00000343505	ENSG00000135540	NHSL1	TRUE	TRUE
chr6	138496252	G	A	ENST00000343505	ENSG00000135540	NHSL1	TRUE	TRUE
chr6	138496267	C	A	ENST00000343505	ENSG00000135540	NHSL1	TRUE	TRUE
chr6	138496271	A	T	ENST00000343505	ENSG00000135540	NHSL1	TRUE	TRUE
chr6	138496282	T	A	ENST00000343505	ENSG00000135540	NHSL1	TRUE	TRUE
chr6	138496306	C	A	ENST00000343505	ENSG00000135540	NHSL1	TRUE	TRUE
chr6	138496309	G	A	ENST00000343505	ENSG00000135540	NHSL1	TRUE	TRUE
chr6	138496312	G	A	ENST00000343505	ENSG00000135540	NHSL1	TRUE	TRUE
chr6	138496316	C	T	ENST00000343505	ENSG00000135540	NHSL1	TRUE	TRUE
chr6	138496317	C	T	ENST00000343505	ENSG00000135540	NHSL1	TRUE	TRUE
chr6	138496328	G	C	ENST00000343505	ENSG00000135540	NHSL1	TRUE	TRUE
chr6	138496328	G	T	ENST00000343505	ENSG00000135540	NHSL1	TRUE	TRUE
chr6	138496340	C	T	ENST00000343505	ENSG00000135540	NHSL1	TRUE	TRUE
chr6	138496341	C	T	ENST00000343505	ENSG00000135540	NHSL1	TRUE	TRUE
chr6	138496345	G	A	ENST00000343505	ENSG00000135540	NHSL1	TRUE	TRUE
chr6	138496351	C	A	ENST00000343505	ENSG00000135540	NHSL1	TRUE	TRUE
chr6	138496354	C	A	ENST00000343505	ENSG00000135540	NHSL1	TRUE	TRUE
chr6	138496372	C	A	ENST00000343505	ENSG00000135540	NHSL1	TRUE	FALSE
chr6	138496372	C	G	ENST00000343505	ENSG00000135540	NHSL1	TRUE	FALSE
chr6	138496372	C	T	ENST00000343505	ENSG00000135540	NHSL1	TRUE	FALSE
chr6	138496373	T	A	ENST00000343505	ENSG00000135540	NHSL1	TRUE	FALSE
chr6	138496373	T	C	ENST00000343505	ENSG00000135540	NHSL1	TRUE	FALSE
chr6	138496373	T	G	ENST00000343505	ENSG00000135540	NHSL1	TRUE	FALSE
chr6	138499231	A	C	ENST00000343505	ENSG00000135540	NHSL1	FALSE	FALSE
chr6	138499231	A	G	ENST00000343505	ENSG00000135540	NHSL1	FALSE	FALSE
chr6	138499231	A	T	ENST00000343505	ENSG00000135540	NHSL1	FALSE	FALSE
chr6	138499232	C	A	ENST00000343505	ENSG00000135540	NHSL1	FALSE	FALSE
chr6	138499232	C	G	ENST00000343505	ENSG00000135540	NHSL1	FALSE	FALSE
chr6	138499232	C	T	ENST00000343505	ENSG00000135540	NHSL1	FALSE	FALSE
chr6	138499236	T	A	ENST00000343505	ENSG00000135540	NHSL1	TRUE	FALSE
chr6	138499239	T	A	ENST00000343505	ENSG00000135540	NHSL1	TRUE	FALSE
chr6	138499242	T	A	ENST00000343505	ENSG00000135540	NHSL1	FALSE	FALSE
chr6	138499251	T	A	ENST00000343505	ENSG00000135540	NHSL1	FALSE	FALSE
chr6	138499256	A	C	ENST00000343505	ENSG00000135540	NHSL1	FALSE	FALSE
chr6	138499256	A	T	ENST00000343505	ENSG00000135540	NHSL1	FALSE	FALSE
chr6	138499263	T	A	ENST00000343505	ENSG00000135540	NHSL1	FALSE	FALSE
chr6	138499269	T	A	ENST00000343505	ENSG00000135540	NHSL1	FALSE	FALSE
chr6	138773903	G	A	ENST00000617445	ENSG00000024862	CCDC28A	TRUE	FALSE
chr6	138773903	G	C	ENST00000617445	ENSG00000024862	CCDC28A	TRUE	FALSE
chr6	138773903	G	T	ENST00000617445	ENSG00000024862	CCDC28A	TRUE	FALSE
chr6	138773904	T	A	ENST00000617445	ENSG00000024862	CCDC28A	TRUE	FALSE
chr6	138773904	T	C	ENST00000617445	ENSG00000024862	CCDC28A	TRUE	FALSE
chr6	138773904	T	G	ENST00000617445	ENSG00000024862	CCDC28A	TRUE	FALSE
chr6	138776077	A	C	ENST00000617445	ENSG00000024862	CCDC28A	TRUE	FALSE
chr6	138776077	A	G	ENST00000617445	ENSG00000024862	CCDC28A	TRUE	FALSE
chr6	138776077	A	T	ENST00000617445	ENSG00000024862	CCDC28A	TRUE	FALSE
chr6	138776078	G	A	ENST00000617445	ENSG00000024862	CCDC28A	TRUE	FALSE
chr6	138776078	G	C	ENST00000617445	ENSG00000024862	CCDC28A	TRUE	FALSE
chr6	138776078	G	T	ENST00000617445	ENSG00000024862	CCDC28A	TRUE	FALSE
chr6	138776124	G	T	ENST00000617445	ENSG00000024862	CCDC28A	FALSE	FALSE
chr6	138776127	G	T	ENST00000617445	ENSG00000024862	CCDC28A	FALSE	FALSE
chr6	138776133	A	T	ENST00000617445	ENSG00000024862	CCDC28A	FALSE	FALSE
chr6	138776139	A	T	ENST00000617445	ENSG00000024862	CCDC28A	FALSE	FALSE
chr6	138776154	A	T	ENST00000617445	ENSG00000024862	CCDC28A	FALSE	FALSE
chr6	138776174	T	A	ENST00000617445	ENSG00000024862	CCDC28A	TRUE	FALSE
chr6	138776178	C	T	ENST00000617445	ENSG00000024862	CCDC28A	TRUE	FALSE
chr6	138776193	A	T	ENST00000617445	ENSG00000024862	CCDC28A	TRUE	TRUE
chr6	138776196	A	T	ENST00000617445	ENSG00000024862	CCDC28A
chr6	138776217	A	T	ENST00000617445	ENSG00000024862	CCDC28A	TRUE	TRUE
chr6	138776233	C	A	ENST00000617445	ENSG00000024862	CCDC28A	TRUE	TRUE
chr6	138776233	C	G	ENST00000617445	ENSG00000024862	CCDC28A	TRUE	TRUE
chr6	138776245	C	A	ENST00000617445	ENSG00000024862	CCDC28A	TRUE	TRUE
chr6	138776245	C	G	ENST00000617445	ENSG00000024862	CCDC28A	TRUE	TRUE
chr6	138776247	C	T	ENST00000617445	ENSG00000024862	CCDC28A	TRUE	TRUE
chr6	138776251	C	A	ENST00000617445	ENSG00000024862	CCDC28A	TRUE	TRUE
chr6	138776251	C	G	ENST00000617445	ENSG00000024862	CCDC28A	TRUE	TRUE
chr6	138776257	C	A	ENST00000617445	ENSG00000024862	CCDC28A	TRUE	TRUE
chr6	138776257	C	G	ENST00000617445	ENSG00000024862	CCDC28A	TRUE	TRUE
chr6	138776259	C	T	ENST00000617445	ENSG00000024862	CCDC28A	TRUE	TRUE
chr6	138776262	C	T	ENST00000617445	ENSG00000024862	CCDC28A	TRUE	TRUE
chr6	138776268	A	T	ENST00000617445	ENSG00000024862	CCDC28A	TRUE	TRUE
chr6	138776272	T	A	ENST00000617445	ENSG00000024862	CCDC28A	TRUE	TRUE
chr6	138776272	T	G	ENST00000617445	ENSG00000024862	CCDC28A	TRUE	TRUE
chr6	138776274	A	T	ENST00000617445	ENSG00000024862	CCDC28A	TRUE	TRUE
chr6	138776277	A	T	ENST00000617445	ENSG00000024862	CCDC28A	TRUE	TRUE
chr6	138776279	G	A	ENST00000617445	ENSG00000024862	CCDC28A	TRUE	FALSE
chr6	138776279	G	C	ENST00000617445	ENSG00000024862	CCDC28A	TRUE	FALSE
chr6	138776279	G	T	ENST00000617445	ENSG00000024862	CCDC28A	TRUE	FALSE
chr6	138776280	T	A	ENST00000617445	ENSG00000024862	CCDC28A	TRUE	FALSE
chr6	138776280	T	C	ENST00000617445	ENSG00000024862	CCDC28A	TRUE	FALSE
chr6	138776280	T	G	ENST00000617445	ENSG00000024862	CCDC28A	TRUE	FALSE
chr6	138779820	A	C	ENST00000617445	ENSG00000024862	CCDC28A	TRUE	FALSE
chr6	138779820	A	G	ENST00000617445	ENSG00000024862	CCDC28A	TRUE	FALSE
chr6	138779820	A	T	ENST00000617445	ENSG00000024862	CCDC28A	TRUE	FALSE
chr6	138779821	G	A	ENST00000617445	ENSG00000024862	CCDC28A	TRUE	FALSE
chr6	138779821	G	C	ENST00000617445	ENSG00000024862	CCDC28A	TRUE	FALSE
chr6	138779821	G	T	ENST00000617445	ENSG00000024862	CCDC28A	TRUE	FALSE
chr6	138779829	A	T	ENST00000617445	ENSG00000024862	CCDC28A	TRUE	TRUE
chr6	138779832	G	T	ENST00000617445	ENSG00000024862	CCDC28A	TRUE	TRUE
chr6	138779835	A	T	ENST00000617445	ENSG00000024862	CCDC28A	TRUE	TRUE
chr6	138779841	A	T	ENST00000617445	ENSG00000024862	CCDC28A	TRUE	TRUE
chr6	138779847	C	T	ENST00000617445	ENSG00000024862	CCDC28A	TRUE	TRUE
chr6	138779853	G	T	ENST00000617445	ENSG00000024862	CCDC28A	TRUE	TRUE
chr6	138779856	G	T	ENST00000617445	ENSG00000024862	CCDC28A	TRUE	TRUE
chr6	138779862	A	T	ENST00000617445	ENSG00000024862	CCDC28A	TRUE	TRUE
chr6	138779871	C	T	ENST00000617445	ENSG00000024862	CCDC28A	TRUE	TRUE
chr6	138779875	C	A	ENST00000617445	ENSG00000024862	CCDC28A	TRUE	TRUE
chr6	138779875	C	G	ENST00000617445	ENSG00000024862	CCDC28A	TRUE	TRUE
chr6	138779886	C	T	ENST00000617445	ENSG00000024862	CCDC28A	TRUE	TRUE
chr6	138779911	C	A	ENST00000617445	ENSG00000024862	CCDC28A	TRUE	TRUE
chr6	138779911	C	G	ENST00000617445	ENSG00000024862	CCDC28A	TRUE	TRUE
chr6	138779919	C	T	ENST00000617445	ENSG00000024862	CCDC28A	TRUE	TRUE
chr6	138779922	G	T	ENST00000617445	ENSG00000024862	CCDC28A	TRUE	TRUE
chr6	138779928	G	T	ENST00000617445	ENSG00000024862	CCDC28A	TRUE	TRUE
chr6	138779931	A	T	ENST00000617445	ENSG00000024862	CCDC28A	TRUE	TRUE
chr6	138779950	T	A	ENST00000617445	ENSG00000024862	CCDC28A	TRUE	TRUE
chr6	138779967	G	T	ENST00000617445	ENSG00000024862	CCDC28A	TRUE	TRUE
chr6	138779970	A	T	ENST00000617445	ENSG00000024862	CCDC28A	TRUE	TRUE
chr6	138779976	C	T	ENST00000617445	ENSG00000024862	CCDC28A	TRUE	TRUE
chr6	138779985	G	T	ENST00000617445	ENSG00000024862	CCDC28A	TRUE	TRUE
chr6	138779986	G	A	ENST00000617445	ENSG00000024862	CCDC28A	TRUE	FALSE
chr6	138779986	G	C	ENST00000617445	ENSG00000024862	CCDC28A	TRUE	FALSE
chr6	138779986	G	T	ENST00000617445	ENSG00000024862	CCDC28A	TRUE	FALSE
chr6	138779987	T	A	ENST00000617445	ENSG00000024862	CCDC28A	TRUE	FALSE
chr6	138779987	T	C	ENST00000617445	ENSG00000024862	CCDC28A	TRUE	FALSE
chr6	138779987	T	G	ENST00000617445	ENSG00000024862	CCDC28A	TRUE	FALSE
chr6	138785225	A	C	ENST00000617445	ENSG00000024862	CCDC28A	TRUE	FALSE
chr6	138785225	A	G	ENST00000617445	ENSG00000024862	CCDC28A	TRUE	TRUE
chr6	138785225	A	T	ENST00000617445	ENSG00000024862	CCDC28A	TRUE	FALSE
chr6	138785226	G	A	ENST00000617445	ENSG00000024862	CCDC28A	TRUE	FALSE
chr6	138785226	G	C	ENST00000617445	ENSG00000024862	CCDC28A	TRUE	FALSE
chr6	138785226	G	T	ENST00000617445	ENSG00000024862	CCDC28A	TRUE	FALSE
chr6	138785232	G	T	ENST00000617445	ENSG00000024862	CCDC28A	TRUE	TRUE
chr6	138785237	T	A	ENST00000617445	ENSG00000024862	CCDC28A	TRUE	TRUE
chr6	138785244	G	T	ENST00000617445	ENSG00000024862	CCDC28A	TRUE	TRUE
chr6	138785247	C	T	ENST00000617445	ENSG00000024862	CCDC28A	TRUE	TRUE
chr6	138785253	G	T	ENST00000617445	ENSG00000024862	CCDC28A	TRUE	TRUE
chr6	138785265	G	T	ENST00000617445	ENSG00000024862	CCDC28A	TRUE	TRUE
chr6	138785271	C	T	ENST00000617445	ENSG00000024862	CCDC28A	TRUE	TRUE
chr6	138785274	G	T	ENST00000617445	ENSG00000024862	CCDC28A	TRUE	TRUE
chr6	138785277	A	T	ENST00000617445	ENSG00000024862	CCDC28A	TRUE	TRUE
chr6	138785281	T	A	ENST00000617445	ENSG00000024862	CCDC28A	TRUE	TRUE
chr6	138785281	T	G	ENST00000617445	ENSG00000024862	CCDC28A	TRUE	TRUE
chr6	138785290	T	A	ENST00000617445	ENSG00000024862	CCDC28A	TRUE	TRUE
chr6	138785296	T	A	ENST00000617445	ENSG00000024862	CCDC28A	TRUE	TRUE
chr6	138785298	G	T	ENST00000617445	ENSG00000024862	CCDC28A	TRUE	TRUE
chr6	138785306	T	A	ENST00000617445	ENSG00000024862	CCDC28A	TRUE	TRUE
chr6	138785306	T	G	ENST00000617445	ENSG00000024862	CCDC28A	TRUE	TRUE
chr6	138785310	G	T	ENST00000617445	ENSG00000024862	CCDC28A	TRUE	TRUE
chr6	138785314	T	A	ENST00000617445	ENSG00000024862	CCDC28A	TRUE	TRUE
chr6	138785314	T	G	ENST00000617445	ENSG00000024862	CCDC28A	TRUE	TRUE
chr6	138785316	G	T	ENST00000617445	ENSG00000024862	CCDC28A	TRUE	TRUE
chr6	138785319	G	T	ENST00000617445	ENSG00000024862	CCDC28A	TRUE	TRUE
chr6	138785328	G	T	ENST00000617445	ENSG00000024862	CCDC28A	TRUE	TRUE
chr6	138785334	A	T	ENST00000617445	ENSG00000024862	CCDC28A	TRUE	TRUE
chr6	138785337	A	T	ENST00000617445	ENSG00000024862	CCDC28A	TRUE	TRUE
chr6	138785340	A	T	ENST00000617445	ENSG00000024862	CCDC28A	TRUE	TRUE
chr6	138785377	C	A	ENST00000617445	ENSG00000024862	CCDC28A	FALSE	FALSE
chr6	138785377	C	G	ENST00000617445	ENSG00000024862	CCDC28A	FALSE	FALSE
chr6	138785382	G	A	ENST00000617445	ENSG00000024862	CCDC28A	TRUE	FALSE
chr6	138785382	G	C	ENST00000617445	ENSG00000024862	CCDC28A	TRUE	FALSE
chr6	138785382	G	T	ENST00000617445	ENSG00000024862	CCDC28A	TRUE	FALSE
chr6	138785383	T	A	ENST00000617445	ENSG00000024862	CCDC28A	TRUE	FALSE
chr6	138785383	T	C	ENST00000617445	ENSG00000024862	CCDC28A	FALSE	FALSE
chr6	138785383	T	G	ENST00000617445	ENSG00000024862	CCDC28A	TRUE	FALSE
chr6	138788364	A	C	ENST00000617445	ENSG00000024862	CCDC28A	TRUE	FALSE
chr6	138788364	A	G	ENST00000617445	ENSG00000024862	CCDC28A	TRUE	FALSE
chr6	138788364	A	T	ENST00000617445	ENSG00000024862	CCDC28A	TRUE	FALSE
chr6	138788365	G	A	ENST00000617445	ENSG00000024862	CCDC28A	TRUE	FALSE
chr6	138788365	G	C	ENST00000617445	ENSG00000024862	CCDC28A	TRUE	FALSE
chr6	138788365	G	T	ENST00000617445	ENSG00000024862	CCDC28A	TRUE	FALSE
chr6	138788367	T	A	ENST00000617445	ENSG00000024862	CCDC28A
chr6	138788367	T	G	ENST00000617445	ENSG00000024862	CCDC28A
chr6	138788369	G	T	ENST00000617445	ENSG00000024862	CCDC28A
chr6	138788372	G	T	ENST00000617445	ENSG00000024862	CCDC28A
chr6	138788376	T	A	ENST00000617445	ENSG00000024862	CCDC28A
chr6	138788389	G	A	ENST00000617445	ENSG00000024862	CCDC28A	FALSE	FALSE
chr6	138788389	G	C	ENST00000617445	ENSG00000024862	CCDC28A	FALSE	FALSE
chr6	138788389	G	T	ENST00000617445	ENSG00000024862	CCDC28A	FALSE	FALSE
chr6	138788390	T	A	ENST00000617445	ENSG00000024862	CCDC28A	FALSE	FALSE
chr6	138788390	T	C	ENST00000617445	ENSG00000024862	CCDC28A	FALSE	FALSE
chr6	138788390	T	G	ENST00000617445	ENSG00000024862	CCDC28A	FALSE	FALSE
chr6	138792747	A	C	ENST00000617445	ENSG00000024862	CCDC28A	FALSE	FALSE
chr6	138792747	A	G	ENST00000617445	ENSG00000024862	CCDC28A	FALSE	FALSE
chr6	138792747	A	T	ENST00000617445	ENSG00000024862	CCDC28A	FALSE	FALSE
chr6	138792748	G	A	ENST00000617445	ENSG00000024862	CCDC28A	FALSE	FALSE
chr6	138792748	G	C	ENST00000617445	ENSG00000024862	CCDC28A	FALSE	FALSE
chr6	138792748	G	T	ENST00000617445	ENSG00000024862	CCDC28A	FALSE	FALSE
chr6	138792750	C	T	ENST00000617445	ENSG00000024862	CCDC28A	FALSE	FALSE
chr6	138792753	A	T	ENST00000617445	ENSG00000024862	CCDC28A	FALSE	FALSE
chr6	138792763	T	A	ENST00000617445	ENSG00000024862	CCDC28A	FALSE	FALSE
chr6	138792774	C	T	ENST00000617445	ENSG00000024862	CCDC28A	FALSE	FALSE
chr6	138796193	G	A	ENST00000541398	ENSG00000203734	ECT2L	FALSE	FALSE
chr6	138796193	G	C	ENST00000541398	ENSG00000203734	ECT2L	FALSE	FALSE
chr6	138796193	G	T	ENST00000541398	ENSG00000203734	ECT2L	FALSE	FALSE
chr6	138796194	T	A	ENST00000541398	ENSG00000203734	ECT2L	FALSE	FALSE
chr6	138796194	T	C	ENST00000541398	ENSG00000203734	ECT2L	FALSE	FALSE
chr6	138796194	T	G	ENST00000541398	ENSG00000203734	ECT2L	FALSE	FALSE
chr6	138812836	A	C	ENST00000541398	ENSG00000203734	ECT2L	TRUE	FALSE
chr6	138812836	A	G	ENST00000541398	ENSG00000203734	ECT2L	TRUE	FALSE
chr6	138812836	A	T	ENST00000541398	ENSG00000203734	ECT2L	TRUE	FALSE
chr6	138812837	G	A	ENST00000541398	ENSG00000203734	ECT2L	TRUE	FALSE
chr6	138812837	G	C	ENST00000541398	ENSG00000203734	ECT2L	TRUE	FALSE
chr6	138812837	G	T	ENST00000541398	ENSG00000203734	ECT2L	TRUE	FALSE
chr6	138812978	G	A	ENST00000541398	ENSG00000203734	ECT2L	TRUE	FALSE
chr6	138812978	G	C	ENST00000541398	ENSG00000203734	ECT2L	TRUE	FALSE
chr6	138812978	G	T	ENST00000541398	ENSG00000203734	ECT2L	TRUE	FALSE
chr6	138812979	T	A	ENST00000541398	ENSG00000203734	ECT2L	TRUE	FALSE
chr6	138812979	T	C	ENST00000541398	ENSG00000203734	ECT2L	TRUE	FALSE
chr6	138812979	T	G	ENST00000541398	ENSG00000203734	ECT2L	TRUE	FALSE
chr6	138813170	A	C	ENST00000541398	ENSG00000203734	ECT2L	TRUE	FALSE
chr6	138813170	A	G	ENST00000541398	ENSG00000203734	ECT2L	TRUE	FALSE
chr6	138813170	A	T	ENST00000541398	ENSG00000203734	ECT2L	TRUE	FALSE
chr6	138813171	G	A	ENST00000541398	ENSG00000203734	ECT2L	TRUE	FALSE
chr6	138813171	G	C	ENST00000541398	ENSG00000203734	ECT2L	TRUE	FALSE
chr6	138813171	G	T	ENST00000541398	ENSG00000203734	ECT2L	TRUE	FALSE
chr6	138813278	G	T	ENST00000541398	ENSG00000203734	ECT2L	FALSE	FALSE
chr6	138813293	A	T	ENST00000541398	ENSG00000203734	ECT2L	FALSE	FALSE
chr6	138813306	G	A	ENST00000541398	ENSG00000203734	ECT2L	FALSE	FALSE
chr6	138813307	G	A	ENST00000541398	ENSG00000203734	ECT2L	FALSE	FALSE
chr6	138813323	A	T	ENST00000541398	ENSG00000203734	ECT2L	FALSE	FALSE
chr6	138813327	C	A	ENST00000541398	ENSG00000203734	ECT2L	TRUE	FALSE
chr6	138813327	C	G	ENST00000541398	ENSG00000203734	ECT2L	TRUE	FALSE
chr6	138813330	T	A	ENST00000541398	ENSG00000203734	ECT2L	TRUE	FALSE
chr6	138813330	T	G	ENST00000541398	ENSG00000203734	ECT2L	TRUE	FALSE
chr6	138813335	A	T	ENST00000541398	ENSG00000203734	ECT2L	TRUE	FALSE
chr6	138813338	C	T	ENST00000541398	ENSG00000203734	ECT2L	TRUE	FALSE
chr6	138813341	G	A	ENST00000541398	ENSG00000203734	ECT2L	TRUE	FALSE
chr6	138813341	G	C	ENST00000541398	ENSG00000203734	ECT2L	TRUE	FALSE
chr6	138813341	G	T	ENST00000541398	ENSG00000203734	ECT2L	TRUE	FALSE
chr6	138813342	T	A	ENST00000541398	ENSG00000203734	ECT2L	TRUE	FALSE
chr6	138813342	T	C	ENST00000541398	ENSG00000203734	ECT2L	FALSE	FALSE
chr6	138813342	T	G	ENST00000541398	ENSG00000203734	ECT2L	TRUE	FALSE
chr6	138814489	A	C	ENST00000541398	ENSG00000203734	ECT2L	TRUE	FALSE
chr6	138814489	A	G	ENST00000541398	ENSG00000203734	ECT2L	FALSE	FALSE
chr6	138814489	A	T	ENST00000541398	ENSG00000203734	ECT2L	TRUE	FALSE
chr6	138814490	G	A	ENST00000541398	ENSG00000203734	ECT2L	TRUE	FALSE
chr6	138814490	G	C	ENST00000541398	ENSG00000203734	ECT2L	TRUE	FALSE
chr6	138814490	G	T	ENST00000541398	ENSG00000203734	ECT2L	TRUE	FALSE
chr6	138814497	C	T	ENST00000541398	ENSG00000203734	ECT2L	TRUE	TRUE
chr6	138814500	G	T	ENST00000541398	ENSG00000203734	ECT2L	TRUE	TRUE
chr6	138814503	A	T	ENST00000541398	ENSG00000203734	ECT2L	TRUE	TRUE
chr6	138814525	G	A	ENST00000541398	ENSG00000203734	ECT2L	TRUE	TRUE
chr6	138814526	G	A	ENST00000541398	ENSG00000203734	ECT2L	TRUE	TRUE
chr6	138814537	G	A	ENST00000541398	ENSG00000203734	ECT2L	TRUE	TRUE
chr6	138814538	G	A	ENST00000541398	ENSG00000203734	ECT2L	TRUE	TRUE
chr6	138814545	A	T	ENST00000541398	ENSG00000203734	ECT2L	TRUE	TRUE
chr6	138814548	C	T	ENST00000541398	ENSG00000203734	ECT2L	TRUE	TRUE
chr6	138814554	C	T	ENST00000541398	ENSG00000203734	ECT2L	TRUE	TRUE
chr6	138814557	G	T	ENST00000541398	ENSG00000203734	ECT2L	TRUE	TRUE
chr6	138814564	T	A	ENST00000541398	ENSG00000203734	ECT2L	TRUE	TRUE
chr6	138814564	T	G	ENST00000541398	ENSG00000203734	ECT2L	TRUE	TRUE
chr6	138814579	T	A	ENST00000541398	ENSG00000203734	ECT2L
chr6	138814579	T	G	ENST00000541398	ENSG00000203734	ECT2L	TRUE	TRUE
chr6	138814581	A	T	ENST00000541398	ENSG00000203734	ECT2L	TRUE	TRUE
chr6	138814586	C	A	ENST00000541398	ENSG00000203734	ECT2L	TRUE	TRUE
chr6	138814590	A	T	ENST00000541398	ENSG00000203734	ECT2L	TRUE	TRUE
chr6	138814594	C	A	ENST00000541398	ENSG00000203734	ECT2L	TRUE	TRUE
chr6	138814594	C	G	ENST00000541398	ENSG00000203734	ECT2L	TRUE	TRUE
chr6	138814596	C	T	ENST00000541398	ENSG00000203734	ECT2L	TRUE	TRUE
chr6	138814600	T	A	ENST00000541398	ENSG00000203734	ECT2L
chr6	138814600	T	G	ENST00000541398	ENSG00000203734	ECT2L
chr6	138814604	G	A	ENST00000541398	ENSG00000203734	ECT2L	FALSE	FALSE
chr6	138814604	G	C	ENST00000541398	ENSG00000203734	ECT2L	FALSE	FALSE
chr6	138814604	G	T	ENST00000541398	ENSG00000203734	ECT2L	FALSE	FALSE
chr6	138814605	T	A	ENST00000541398	ENSG00000203734	ECT2L	FALSE	FALSE
chr6	138814605	T	C	ENST00000541398	ENSG00000203734	ECT2L	FALSE	FALSE
chr6	138814605	T	G	ENST00000541398	ENSG00000203734	ECT2L	FALSE	FALSE
chr6	138838350	A	C	ENST00000541398	ENSG00000203734	ECT2L	TRUE	FALSE
chr6	138838350	A	G	ENST00000541398	ENSG00000203734	ECT2L	TRUE	FALSE
chr6	138838350	A	T	ENST00000541398	ENSG00000203734	ECT2L	TRUE	FALSE
chr6	138838351	G	A	ENST00000541398	ENSG00000203734	ECT2L	TRUE	FALSE
chr6	138838351	G	C	ENST00000541398	ENSG00000203734	ECT2L	TRUE	FALSE
chr6	138838351	G	T	ENST00000541398	ENSG00000203734	ECT2L	TRUE	FALSE
chr6	138838359	C	T	ENST00000541398	ENSG00000203734	ECT2L	TRUE	TRUE
chr6	138838366	G	A	ENST00000541398	ENSG00000203734	ECT2L	TRUE	TRUE
chr6	138838367	G	A	ENST00000541398	ENSG00000203734	ECT2L	TRUE	TRUE
chr6	138838372	C	A	ENST00000541398	ENSG00000203734	ECT2L	TRUE	TRUE
chr6	138838372	C	G	ENST00000541398	ENSG00000203734	ECT2L	TRUE	TRUE
chr6	138838374	G	T	ENST00000541398	ENSG00000203734	ECT2L	TRUE	TRUE
chr6	138838383	C	T	ENST00000541398	ENSG00000203734	ECT2L	TRUE	TRUE
chr6	138838392	A	T	ENST00000541398	ENSG00000203734	ECT2L	TRUE	TRUE
chr6	138838414	T	A	ENST00000541398	ENSG00000203734	ECT2L	TRUE	TRUE
chr6	138838414	T	G	ENST00000541398	ENSG00000203734	ECT2L	TRUE	TRUE
chr6	138838436	T	A	ENST00000541398	ENSG00000203734	ECT2L	TRUE	TRUE
chr6	138838436	T	G	ENST00000541398	ENSG00000203734	ECT2L
chr6	138838450	T	A	ENST00000541398	ENSG00000203734	ECT2L	TRUE	TRUE
chr6	138838458	A	T	ENST00000541398	ENSG00000203734	ECT2L	TRUE	TRUE
chr6	138838465	T	A	ENST00000541398	ENSG00000203734	ECT2L	TRUE	TRUE
chr6	138838469	T	A	ENST00000541398	ENSG00000203734	ECT2L	TRUE	TRUE
chr6	138838479	C	T	ENST00000541398	ENSG00000203734	ECT2L	TRUE	TRUE
chr6	138838489	G	A	ENST00000541398	ENSG00000203734	ECT2L	TRUE	TRUE
chr6	138838490	G	A	ENST00000541398	ENSG00000203734	ECT2L	TRUE	TRUE
chr6	138838495	G	A	ENST00000541398	ENSG00000203734	ECT2L	TRUE	TRUE
chr6	138838496	G	A	ENST00000541398	ENSG00000203734	ECT2L	TRUE	TRUE
chr6	138838497	A	T	ENST00000541398	ENSG00000203734	ECT2L	TRUE	TRUE
chr6	138838504	T	A	ENST00000541398	ENSG00000203734	ECT2L	TRUE	TRUE
chr6	138838504	T	G	ENST00000541398	ENSG00000203734	ECT2L	TRUE	TRUE
chr6	138838509	G	T	ENST00000541398	ENSG00000203734	ECT2L	TRUE	TRUE
chr6	138838512	C	T	ENST00000541398	ENSG00000203734	ECT2L	TRUE	TRUE
chr6	138838515	G	A	ENST00000541398	ENSG00000203734	ECT2L	FALSE	FALSE
chr6	138838515	G	C	ENST00000541398	ENSG00000203734	ECT2L	FALSE	FALSE
chr6	138838515	G	T	ENST00000541398	ENSG00000203734	ECT2L	FALSE	FALSE
chr6	138838516	T	A	ENST00000541398	ENSG00000203734	ECT2L	FALSE	FALSE
chr6	138838516	T	C	ENST00000541398	ENSG00000203734	ECT2L	FALSE	FALSE
chr6	138838516	T	G	ENST00000541398	ENSG00000203734	ECT2L	FALSE	FALSE
chr6	138842977	A	C	ENST00000541398	ENSG00000203734	ECT2L	TRUE	FALSE
chr6	138842977	A	G	ENST00000541398	ENSG00000203734	ECT2L	TRUE	FALSE
chr6	138842977	A	T	ENST00000541398	ENSG00000203734	ECT2L	TRUE	FALSE
chr6	138842978	G	A	ENST00000541398	ENSG00000203734	ECT2L	TRUE	FALSE
chr6	138842978	G	C	ENST00000541398	ENSG00000203734	ECT2L	TRUE	FALSE
chr6	138842978	G	T	ENST00000541398	ENSG00000203734	ECT2L	TRUE	FALSE
chr6	138842984	C	A	ENST00000541398	ENSG00000203734	ECT2L	TRUE	TRUE
chr6	138842986	T	A	ENST00000541398	ENSG00000203734	ECT2L	TRUE	TRUE
chr6	138842986	T	G	ENST00000541398	ENSG00000203734	ECT2L	TRUE	TRUE
chr6	138842989	G	A	ENST00000541398	ENSG00000203734	ECT2L	TRUE	TRUE
chr6	138842990	G	A	ENST00000541398	ENSG00000203734	ECT2L	TRUE	TRUE
chr6	138842997	A	T	ENST00000541398	ENSG00000203734	ECT2L	TRUE	TRUE
chr6	138843002	C	A	ENST00000541398	ENSG00000203734	ECT2L	TRUE	TRUE
chr6	138843006	A	T	ENST00000541398	ENSG00000203734	ECT2L	TRUE	TRUE
chr6	138843012	G	T	ENST00000541398	ENSG00000203734	ECT2L	TRUE	TRUE
chr6	138843016	G	A	ENST00000541398	ENSG00000203734	ECT2L	TRUE	TRUE
chr6	138843017	G	A	ENST00000541398	ENSG00000203734	ECT2L	TRUE	TRUE
chr6	138843029	T	A	ENST00000541398	ENSG00000203734	ECT2L	TRUE	TRUE
chr6	138843029	T	G	ENST00000541398	ENSG00000203734	ECT2L	TRUE	TRUE
chr6	138843045	G	T	ENST00000541398	ENSG00000203734	ECT2L	TRUE	TRUE
chr6	138843050	T	A	ENST00000541398	ENSG00000203734	ECT2L	TRUE	TRUE
chr6	138843050	T	G	ENST00000541398	ENSG00000203734	ECT2L	TRUE	TRUE
chr6	138843058	G	A	ENST00000541398	ENSG00000203734	ECT2L	TRUE	TRUE
chr6	138843059	G	A	ENST00000541398	ENSG00000203734	ECT2L	TRUE	TRUE
chr6	138843060	A	T	ENST00000541398	ENSG00000203734	ECT2L	TRUE	TRUE
chr6	138843071	C	A	ENST00000541398	ENSG00000203734	ECT2L	TRUE	TRUE
chr6	138843071	C	G	ENST00000541398	ENSG00000203734	ECT2L	TRUE	TRUE
chr6	138843080	T	A	ENST00000541398	ENSG00000203734	ECT2L	TRUE	TRUE
chr6	138843091	T	A	ENST00000541398	ENSG00000203734	ECT2L	TRUE	TRUE
chr6	138843091	T	G	ENST00000541398	ENSG00000203734	ECT2L	TRUE	TRUE
chr6	138843097	G	A	ENST00000541398	ENSG00000203734	ECT2L	TRUE	TRUE
chr6	138843098	G	A	ENST00000541398	ENSG00000203734	ECT2L	TRUE	TRUE
chr6	138843111	G	T	ENST00000541398	ENSG00000203734	ECT2L	TRUE	TRUE
chr6	138843128	T	A	ENST00000541398	ENSG00000203734	ECT2L	TRUE	TRUE
chr6	138843128	T	G	ENST00000541398	ENSG00000203734	ECT2L	TRUE	TRUE
chr6	138843141	G	T	ENST00000541398	ENSG00000203734	ECT2L	TRUE	TRUE
chr6	138843147	A	T	ENST00000541398	ENSG00000203734	ECT2L	TRUE	TRUE
chr6	138843153	G	T	ENST00000541398	ENSG00000203734	ECT2L	TRUE	TRUE
chr6	138843159	G	T	ENST00000541398	ENSG00000203734	ECT2L	TRUE	TRUE
chr6	138843162	G	T	ENST00000541398	ENSG00000203734	ECT2L	TRUE	TRUE
chr6	138843171	G	T	ENST00000541398	ENSG00000203734	ECT2L	TRUE	TRUE
chr6	138843174	A	T	ENST00000541398	ENSG00000203734	ECT2L	TRUE	TRUE
chr6	138843177	C	T	ENST00000541398	ENSG00000203734	ECT2L	TRUE	TRUE
chr6	138843180	A	T	ENST00000541398	ENSG00000203734	ECT2L	TRUE	TRUE
chr6	138843183	G	T	ENST00000541398	ENSG00000203734	ECT2L	TRUE	TRUE
chr6	138843186	A	T	ENST00000541398	ENSG00000203734	ECT2L	TRUE	TRUE
chr6	138843191	C	A	ENST00000541398	ENSG00000203734	ECT2L	TRUE	TRUE
chr6	138843198	A	T	ENST00000541398	ENSG00000203734	ECT2L	TRUE	TRUE
chr6	138843201	A	T	ENST00000541398	ENSG00000203734	ECT2L	TRUE	TRUE
chr6	138843208	G	A	ENST00000541398	ENSG00000203734	ECT2L	TRUE	TRUE
chr6	138843209	G	A	ENST00000541398	ENSG00000203734	ECT2L	TRUE	TRUE
chr6	138843210	G	T	ENST00000541398	ENSG00000203734	ECT2L	TRUE	TRUE
chr6	138843213	A	T	ENST00000541398	ENSG00000203734	ECT2L	TRUE	TRUE
chr6	138843228	A	T	ENST00000541398	ENSG00000203734	ECT2L	TRUE	TRUE
chr6	138843231	A	T	ENST00000541398	ENSG00000203734	ECT2L	TRUE	TRUE
chr6	138843232	G	A	ENST00000541398	ENSG00000203734	ECT2L	TRUE	FALSE
chr6	138843232	G	C	ENST00000541398	ENSG00000203734	ECT2L	TRUE	FALSE
chr6	138843232	G	T	ENST00000541398	ENSG00000203734	ECT2L	TRUE	FALSE
chr6	138843233	T	A	ENST00000541398	ENSG00000203734	ECT2L	TRUE	FALSE
chr6	138843233	T	C	ENST00000541398	ENSG00000203734	ECT2L	TRUE	FALSE
chr6	138843233	T	G	ENST00000541398	ENSG00000203734	ECT2L	TRUE	FALSE
chr6	138844410	A	C	ENST00000541398	ENSG00000203734	ECT2L	TRUE	FALSE
chr6	138844410	A	G	ENST00000541398	ENSG00000203734	ECT2L	TRUE	FALSE
chr6	138844410	A	T	ENST00000541398	ENSG00000203734	ECT2L	TRUE	FALSE
chr6	138844411	G	A	ENST00000541398	ENSG00000203734	ECT2L	TRUE	FALSE
chr6	138844411	G	C	ENST00000541398	ENSG00000203734	ECT2L	TRUE	FALSE
chr6	138844411	G	T	ENST00000541398	ENSG00000203734	ECT2L	TRUE	FALSE
chr6	138844414	G	T	ENST00000541398	ENSG00000203734	ECT2L	TRUE	TRUE
chr6	138844418	T	A	ENST00000541398	ENSG00000203734	ECT2L	TRUE	TRUE
chr6	138844418	T	G	ENST00000541398	ENSG00000203734	ECT2L	TRUE	TRUE
chr6	138844423	A	T	ENST00000541398	ENSG00000203734	ECT2L	TRUE	TRUE
chr6	138844429	C	T	ENST00000541398	ENSG00000203734	ECT2L	TRUE	TRUE
chr6	138844439	G	A	ENST00000541398	ENSG00000203734	ECT2L	TRUE	TRUE
chr6	138844440	G	A	ENST00000541398	ENSG00000203734	ECT2L	TRUE	TRUE
chr6	138844447	G	T	ENST00000541398	ENSG00000203734	ECT2L	TRUE	TRUE
chr6	138844455	C	A	ENST00000541398	ENSG00000203734	ECT2L	TRUE	TRUE
chr6	138844458	C	A	ENST00000541398	ENSG00000203734	ECT2L	TRUE	TRUE
chr6	138844471	A	T	ENST00000541398	ENSG00000203734	ECT2L	TRUE	TRUE
chr6	138844477	A	T	ENST00000541398	ENSG00000203734	ECT2L	TRUE	TRUE
chr6	138844482	C	A	ENST00000541398	ENSG00000203734	ECT2L	TRUE	TRUE
chr6	138844483	C	T	ENST00000541398	ENSG00000203734	ECT2L	TRUE	TRUE
chr6	138844498	C	T	ENST00000541398	ENSG00000203734	ECT2L	TRUE	TRUE
chr6	138844510	G	T	ENST00000541398	ENSG00000203734	ECT2L	TRUE	TRUE
chr6	138844513	C	T	ENST00000541398	ENSG00000203734	ECT2L	TRUE	TRUE
chr6	138844519	G	T	ENST00000541398	ENSG00000203734	ECT2L	TRUE	TRUE
chr6	138844523	T	A	ENST00000541398	ENSG00000203734	ECT2L	TRUE	TRUE
chr6	138844523	T	G	ENST00000541398	ENSG00000203734	ECT2L	TRUE	TRUE
chr6	138844528	G	T	ENST00000541398	ENSG00000203734	ECT2L	TRUE	TRUE
chr6	138844535	T	A	ENST00000541398	ENSG00000203734	ECT2L	TRUE	TRUE
chr6	138844537	G	T	ENST00000541398	ENSG00000203734	ECT2L	TRUE	TRUE
chr6	138844540	A	T	ENST00000541398	ENSG00000203734	ECT2L	TRUE	TRUE
chr6	138844543	C	T	ENST00000541398	ENSG00000203734	ECT2L	TRUE	TRUE
chr6	138844553	T	A	ENST00000541398	ENSG00000203734	ECT2L	TRUE	TRUE
chr6	138844559	C	A	ENST00000541398	ENSG00000203734	ECT2L	TRUE	TRUE
chr6	138844562	T	A	ENST00000541398	ENSG00000203734	ECT2L	TRUE	TRUE
chr6	138844562	T	G	ENST00000541398	ENSG00000203734	ECT2L	TRUE	TRUE
chr6	138844564	G	T	ENST00000541398	ENSG00000203734	ECT2L	TRUE	TRUE
chr6	138844571	T	A	ENST00000541398	ENSG00000203734	ECT2L	TRUE	TRUE
chr6	138844576	A	T	ENST00000541398	ENSG00000203734	ECT2L	TRUE	TRUE
chr6	138844579	C	T	ENST00000541398	ENSG00000203734	ECT2L	TRUE	TRUE
chr6	138844581	G	A	ENST00000541398	ENSG00000203734	ECT2L	TRUE	FALSE
chr6	138844581	G	C	ENST00000541398	ENSG00000203734	ECT2L	TRUE	FALSE
chr6	138844581	G	T	ENST00000541398	ENSG00000203734	ECT2L	TRUE	FALSE
chr6	138844582	T	A	ENST00000541398	ENSG00000203734	ECT2L	TRUE	FALSE
chr6	138844582	T	C	ENST00000541398	ENSG00000203734	ECT2L	TRUE	FALSE
chr6	138844582	T	G	ENST00000541398	ENSG00000203734	ECT2L	TRUE	FALSE
chr6	138846537	A	C	ENST00000541398	ENSG00000203734	ECT2L	FALSE	FALSE
chr6	138846537	A	G	ENST00000541398	ENSG00000203734	ECT2L	FALSE	FALSE
chr6	138846537	A	T	ENST00000541398	ENSG00000203734	ECT2L	FALSE	FALSE
chr6	138846538	G	A	ENST00000541398	ENSG00000203734	ECT2L	FALSE	FALSE
chr6	138846538	G	C	ENST00000541398	ENSG00000203734	ECT2L	FALSE	FALSE
chr6	138846538	G	T	ENST00000541398	ENSG00000203734	ECT2L	FALSE	FALSE
chr6	138846552	G	T	ENST00000541398	ENSG00000203734	ECT2L	TRUE	TRUE
chr6	138846566	C	A	ENST00000541398	ENSG00000203734	ECT2L	TRUE	TRUE
chr6	138846566	C	G	ENST00000541398	ENSG00000203734	ECT2L	TRUE	TRUE
chr6	138846571	T	A	ENST00000541398	ENSG00000203734	ECT2L	TRUE	TRUE
chr6	138846571	T	G	ENST00000541398	ENSG00000203734	ECT2L	TRUE	TRUE
chr6	138846574	T	A	ENST00000541398	ENSG00000203734	ECT2L	TRUE	TRUE
chr6	138846574	T	G	ENST00000541398	ENSG00000203734	ECT2L	TRUE	TRUE
chr6	138846577	C	A	ENST00000541398	ENSG00000203734	ECT2L	TRUE	TRUE
chr6	138846577	C	G	ENST00000541398	ENSG00000203734	ECT2L	TRUE	TRUE
chr6	138846579	A	T	ENST00000541398	ENSG00000203734	ECT2L	TRUE	TRUE
chr6	138846582	A	T	ENST00000541398	ENSG00000203734	ECT2L	TRUE	TRUE
chr6	138846589	G	A	ENST00000541398	ENSG00000203734	ECT2L	TRUE	TRUE
chr6	138846590	G	A	ENST00000541398	ENSG00000203734	ECT2L	TRUE	TRUE
chr6	138846594	G	T	ENST00000541398	ENSG00000203734	ECT2L	TRUE	TRUE
chr6	138846603	A	T	ENST00000541398	ENSG00000203734	ECT2L	TRUE	TRUE
chr6	138846615	A	T	ENST00000541398	ENSG00000203734	ECT2L	TRUE	TRUE
chr6	138846622	C	A	ENST00000541398	ENSG00000203734	ECT2L	TRUE	TRUE
chr6	138846622	C	G	ENST00000541398	ENSG00000203734	ECT2L	TRUE	TRUE
chr6	138846626	T	A	ENST00000541398	ENSG00000203734	ECT2L	TRUE	TRUE
chr6	138846626	T	G	ENST00000541398	ENSG00000203734	ECT2L	TRUE	TRUE
chr6	138846649	T	A	ENST00000541398	ENSG00000203734	ECT2L	TRUE	TRUE
chr6	138846649	T	G	ENST00000541398	ENSG00000203734	ECT2L	TRUE	TRUE
chr6	138846655	C	A	ENST00000541398	ENSG00000203734	ECT2L	TRUE	TRUE
chr6	138846655	C	G	ENST00000541398	ENSG00000203734	ECT2L	TRUE	TRUE
chr6	138846674	T	A	ENST00000541398	ENSG00000203734	ECT2L	TRUE	TRUE
chr6	138846674	T	G	ENST00000541398	ENSG00000203734	ECT2L	TRUE	TRUE
chr6	138846675	G	T	ENST00000541398	ENSG00000203734	ECT2L	TRUE	TRUE
chr6	138846678	G	A	ENST00000541398	ENSG00000203734	ECT2L	FALSE	FALSE
chr6	138846678	G	C	ENST00000541398	ENSG00000203734	ECT2L	FALSE	FALSE
chr6	138846678	G	T	ENST00000541398	ENSG00000203734	ECT2L	FALSE	FALSE
chr6	138846679	T	A	ENST00000541398	ENSG00000203734	ECT2L	FALSE	FALSE
chr6	138846679	T	C	ENST00000541398	ENSG00000203734	ECT2L	FALSE	FALSE
chr6	138846679	T	G	ENST00000541398	ENSG00000203734	ECT2L	FALSE	FALSE
chr6	138849267	A	C	ENST00000541398	ENSG00000203734	ECT2L	TRUE	FALSE
chr6	138849267	A	G	ENST00000541398	ENSG00000203734	ECT2L	TRUE	FALSE
chr6	138849267	A	T	ENST00000541398	ENSG00000203734	ECT2L	TRUE	FALSE
chr6	138849268	G	A	ENST00000541398	ENSG00000203734	ECT2L	TRUE	FALSE
chr6	138849268	G	C	ENST00000541398	ENSG00000203734	ECT2L	TRUE	FALSE
chr6	138849268	G	T	ENST00000541398	ENSG00000203734	ECT2L	TRUE	FALSE
chr6	138849278	G	T	ENST00000541398	ENSG00000203734	ECT2L	TRUE	TRUE
chr6	138849287	A	T	ENST00000541398	ENSG00000203734	ECT2L	TRUE	TRUE
chr6	138849313	T	A	ENST00000541398	ENSG00000203734	ECT2L	TRUE	TRUE
chr6	138849313	T	G	ENST00000541398	ENSG00000203734	ECT2L	TRUE	TRUE
chr6	138849314	G	T	ENST00000541398	ENSG00000203734	ECT2L	TRUE	TRUE
chr6	138849330	T	A	ENST00000541398	ENSG00000203734	ECT2L	TRUE	TRUE
chr6	138849332	G	T	ENST00000541398	ENSG00000203734	ECT2L	TRUE	TRUE
chr6	138849346	T	A	ENST00000541398	ENSG00000203734	ECT2L	TRUE	TRUE
chr6	138849346	T	G	ENST00000541398	ENSG00000203734	ECT2L	TRUE	TRUE
chr6	138849353	G	T	ENST00000541398	ENSG00000203734	ECT2L	TRUE	TRUE
chr6	138849356	A	T	ENST00000541398	ENSG00000203734	ECT2L	TRUE	TRUE
chr6	138849371	C	T	ENST00000541398	ENSG00000203734	ECT2L	TRUE	TRUE
chr6	138849374	A	T	ENST00000541398	ENSG00000203734	ECT2L	TRUE	TRUE
chr6	138849380	C	T	ENST00000541398	ENSG00000203734	ECT2L	TRUE	TRUE
chr6	138849389	G	T	ENST00000541398	ENSG00000203734	ECT2L	TRUE	TRUE
chr6	138849404	G	T	ENST00000541398	ENSG00000203734	ECT2L	TRUE	TRUE
chr6	138849413	A	T	ENST00000541398	ENSG00000203734	ECT2L	TRUE	TRUE
chr6	138849416	G	T	ENST00000541398	ENSG00000203734	ECT2L	TRUE	TRUE
chr6	138849426	T	A	ENST00000541398	ENSG00000203734	ECT2L	TRUE	TRUE
chr6	138849426	T	G	ENST00000541398	ENSG00000203734	ECT2L	TRUE	TRUE
chr6	138849431	C	T	ENST00000541398	ENSG00000203734	ECT2L	TRUE	TRUE
chr6	138849435	G	A	ENST00000541398	ENSG00000203734	ECT2L	TRUE	FALSE
chr6	138849435	G	C	ENST00000541398	ENSG00000203734	ECT2L	TRUE	FALSE
chr6	138849435	G	T	ENST00000541398	ENSG00000203734	ECT2L	TRUE	FALSE
chr6	138849436	T	A	ENST00000541398	ENSG00000203734	ECT2L	TRUE	FALSE
chr6	138849436	T	C	ENST00000541398	ENSG00000203734	ECT2L	TRUE	FALSE
chr6	138849436	T	G	ENST00000541398	ENSG00000203734	ECT2L	TRUE	FALSE
chr6	138854024	A	C	ENST00000541398	ENSG00000203734	ECT2L	TRUE	FALSE
chr6	138854024	A	G	ENST00000541398	ENSG00000203734	ECT2L	TRUE	FALSE
chr6	138854024	A	T	ENST00000541398	ENSG00000203734	ECT2L	TRUE	FALSE
chr6	138854025	G	A	ENST00000541398	ENSG00000203734	ECT2L	TRUE	FALSE
chr6	138854025	G	C	ENST00000541398	ENSG00000203734	ECT2L	TRUE	FALSE
chr6	138854025	G	T	ENST00000541398	ENSG00000203734	ECT2L	TRUE	FALSE
chr6	138854030	T	A	ENST00000541398	ENSG00000203734	ECT2L	TRUE	TRUE
chr6	138854030	T	G	ENST00000541398	ENSG00000203734	ECT2L	TRUE	TRUE
chr6	138854031	A	T	ENST00000541398	ENSG00000203734	ECT2L	TRUE	TRUE
chr6	138854043	A	T	ENST00000541398	ENSG00000203734	ECT2L	TRUE	TRUE
chr6	138854050	T	A	ENST00000541398	ENSG00000203734	ECT2L	TRUE	TRUE
chr6	138854050	T	G	ENST00000541398	ENSG00000203734	ECT2L	TRUE	TRUE
chr6	138854061	G	T	ENST00000541398	ENSG00000203734	ECT2L	TRUE	TRUE
chr6	138854067	A	T	ENST00000541398	ENSG00000203734	ECT2L	TRUE	TRUE
chr6	138854077	G	A	ENST00000541398	ENSG00000203734	ECT2L	TRUE	TRUE
chr6	138854078	G	A	ENST00000541398	ENSG00000203734	ECT2L	TRUE	TRUE
chr6	138854079	G	T	ENST00000541398	ENSG00000203734	ECT2L	TRUE	TRUE
chr6	138854082	A	T	ENST00000541398	ENSG00000203734	ECT2L	TRUE	TRUE
chr6	138854086	T	A	ENST00000541398	ENSG00000203734	ECT2L	TRUE	TRUE
chr6	138854086	T	G	ENST00000541398	ENSG00000203734	ECT2L	TRUE	TRUE
chr6	138854088	G	T	ENST00000541398	ENSG00000203734	ECT2L	TRUE	TRUE
chr6	138854096	T	A	ENST00000541398	ENSG00000203734	ECT2L	TRUE	TRUE
chr6	138854096	T	G	ENST00000541398	ENSG00000203734	ECT2L	TRUE	TRUE
chr6	138854106	G	T	ENST00000541398	ENSG00000203734	ECT2L	TRUE	TRUE
chr6	138854109	G	T	ENST00000541398	ENSG00000203734	ECT2L	TRUE	TRUE
chr6	138854112	G	T	ENST00000541398	ENSG00000203734	ECT2L	TRUE	TRUE
chr6	138854145	G	T	ENST00000541398	ENSG00000203734	ECT2L	TRUE	TRUE
chr6	138854152	C	A	ENST00000541398	ENSG00000203734	ECT2L	TRUE	TRUE
chr6	138854152	C	G	ENST00000541398	ENSG00000203734	ECT2L	TRUE	TRUE
chr6	138854154	G	T	ENST00000541398	ENSG00000203734	ECT2L	TRUE	TRUE
chr6	138854155	G	A	ENST00000541398	ENSG00000203734	ECT2L	TRUE	FALSE
chr6	138854155	G	C	ENST00000541398	ENSG00000203734	ECT2L	TRUE	FALSE
chr6	138854155	G	T	ENST00000541398	ENSG00000203734	ECT2L	TRUE	FALSE
chr6	138854156	T	A	ENST00000541398	ENSG00000203734	ECT2L	TRUE	FALSE
chr6	138854156	T	C	ENST00000541398	ENSG00000203734	ECT2L	TRUE	FALSE
chr6	138854156	T	G	ENST00000541398	ENSG00000203734	ECT2L	TRUE	FALSE
chr6	138862625	A	C	ENST00000541398	ENSG00000203734	ECT2L	TRUE	FALSE
chr6	138862625	A	G	ENST00000541398	ENSG00000203734	ECT2L	TRUE	FALSE
chr6	138862625	A	T	ENST00000541398	ENSG00000203734	ECT2L	TRUE	FALSE
chr6	138862626	G	A	ENST00000541398	ENSG00000203734	ECT2L	TRUE	FALSE
chr6	138862626	G	C	ENST00000541398	ENSG00000203734	ECT2L	TRUE	FALSE
chr6	138862626	G	T	ENST00000541398	ENSG00000203734	ECT2L	TRUE	FALSE
chr6	138862632	G	T	ENST00000541398	ENSG00000203734	ECT2L	TRUE	TRUE
chr6	138862638	G	T	ENST00000541398	ENSG00000203734	ECT2L	TRUE	TRUE
chr6	138862650	C	T	ENST00000541398	ENSG00000203734	ECT2L	TRUE	TRUE
chr6	138862659	C	T	ENST00000541398	ENSG00000203734	ECT2L	TRUE	TRUE
chr6	138862712	C	A	ENST00000541398	ENSG00000203734	ECT2L	TRUE	TRUE
chr6	138862712	C	G	ENST00000541398	ENSG00000203734	ECT2L	TRUE	TRUE
chr6	138862713	C	T	ENST00000541398	ENSG00000203734	ECT2L	TRUE	TRUE
chr6	138862720	G	A	ENST00000541398	ENSG00000203734	ECT2L	FALSE	FALSE
chr6	138862720	G	C	ENST00000541398	ENSG00000203734	ECT2L	FALSE	FALSE
chr6	138862720	G	T	ENST00000541398	ENSG00000203734	ECT2L	FALSE	FALSE
chr6	138862721	T	A	ENST00000541398	ENSG00000203734	ECT2L	FALSE	FALSE
chr6	138862721	T	C	ENST00000541398	ENSG00000203734	ECT2L	FALSE	FALSE
chr6	138862721	T	G	ENST00000541398	ENSG00000203734	ECT2L	FALSE	FALSE
chr6	138864994	A	C	ENST00000541398	ENSG00000203734	ECT2L	FALSE	FALSE
chr6	138864994	A	G	ENST00000541398	ENSG00000203734	ECT2L	FALSE	FALSE
chr6	138864994	A	T	ENST00000541398	ENSG00000203734	ECT2L	TRUE	FALSE
chr6	138864995	G	A	ENST00000541398	ENSG00000203734	ECT2L	FALSE	FALSE
chr6	138864995	G	C	ENST00000541398	ENSG00000203734	ECT2L	FALSE	FALSE
chr6	138864995	G	T	ENST00000541398	ENSG00000203734	ECT2L	TRUE	FALSE
chr6	138865008	G	A	ENST00000541398	ENSG00000203734	ECT2L	TRUE	TRUE
chr6	138865009	G	A	ENST00000541398	ENSG00000203734	ECT2L	TRUE	TRUE
chr6	138865013	G	T	ENST00000541398	ENSG00000203734	ECT2L	TRUE	TRUE
chr6	138865019	C	T	ENST00000541398	ENSG00000203734	ECT2L	TRUE	TRUE
chr6	138865023	G	A	ENST00000541398	ENSG00000203734	ECT2L	TRUE	TRUE
chr6	138865024	G	A	ENST00000541398	ENSG00000203734	ECT2L	TRUE	TRUE
chr6	138865025	G	T	ENST00000541398	ENSG00000203734	ECT2L	TRUE	TRUE
chr6	138865028	A	T	ENST00000541398	ENSG00000203734	ECT2L	TRUE	TRUE
chr6	138865048	C	A	ENST00000541398	ENSG00000203734	ECT2L	TRUE	TRUE
chr6	138865048	C	G	ENST00000541398	ENSG00000203734	ECT2L	TRUE	TRUE
chr6	138865054	C	A	ENST00000541398	ENSG00000203734	ECT2L	TRUE	TRUE
chr6	138865055	G	T	ENST00000541398	ENSG00000203734	ECT2L	TRUE	TRUE
chr6	138865059	C	A	ENST00000541398	ENSG00000203734	ECT2L	TRUE	TRUE
chr6	138865061	A	T	ENST00000541398	ENSG00000203734	ECT2L	TRUE	TRUE
chr6	138865067	C	T	ENST00000541398	ENSG00000203734	ECT2L	TRUE	TRUE
chr6	138865074	G	A	ENST00000541398	ENSG00000203734	ECT2L	TRUE	TRUE
chr6	138865075	G	A	ENST00000541398	ENSG00000203734	ECT2L	TRUE	TRUE
chr6	138865097	G	T	ENST00000541398	ENSG00000203734	ECT2L	TRUE	TRUE
chr6	138865100	G	T	ENST00000541398	ENSG00000203734	ECT2L	TRUE	TRUE
chr6	138865107	T	A	ENST00000541398	ENSG00000203734	ECT2L	TRUE	TRUE
chr6	138865109	A	T	ENST00000541398	ENSG00000203734	ECT2L	TRUE	TRUE
chr6	138865121	A	T	ENST00000541398	ENSG00000203734	ECT2L	TRUE	TRUE
chr6	138865124	C	T	ENST00000541398	ENSG00000203734	ECT2L	TRUE	TRUE
chr6	138865132	T	A	ENST00000541398	ENSG00000203734	ECT2L	TRUE	TRUE
chr6	138865132	T	G	ENST00000541398	ENSG00000203734	ECT2L	TRUE	TRUE
chr6	138865142	A	T	ENST00000541398	ENSG00000203734	ECT2L	TRUE	TRUE
chr6	138865145	G	T	ENST00000541398	ENSG00000203734	ECT2L	TRUE	TRUE
chr6	138865151	C	T	ENST00000541398	ENSG00000203734	ECT2L	TRUE	TRUE
chr6	138865154	A	T	ENST00000541398	ENSG00000203734	ECT2L	TRUE	TRUE
chr6	138865179	G	A	ENST00000541398	ENSG00000203734	ECT2L	TRUE	FALSE
chr6	138865179	G	C	ENST00000541398	ENSG00000203734	ECT2L	TRUE	FALSE
chr6	138865179	G	T	ENST00000541398	ENSG00000203734	ECT2L	TRUE	FALSE
chr6	138865180	T	A	ENST00000541398	ENSG00000203734	ECT2L	TRUE	FALSE
chr6	138865180	T	C	ENST00000541398	ENSG00000203734	ECT2L	TRUE	FALSE
chr6	138865180	T	G	ENST00000541398	ENSG00000203734	ECT2L	TRUE	FALSE
chr6	138868101	A	C	ENST00000541398	ENSG00000203734	ECT2L	TRUE	FALSE
chr6	138868101	A	G	ENST00000541398	ENSG00000203734	ECT2L	TRUE	FALSE
chr6	138868101	A	T	ENST00000541398	ENSG00000203734	ECT2L	TRUE	FALSE
chr6	138868102	G	A	ENST00000541398	ENSG00000203734	ECT2L	TRUE	FALSE
chr6	138868102	G	C	ENST00000541398	ENSG00000203734	ECT2L	TRUE	FALSE
chr6	138868102	G	T	ENST00000541398	ENSG00000203734	ECT2L	TRUE	FALSE
chr6	138868105	C	T	ENST00000541398	ENSG00000203734	ECT2L	TRUE	TRUE
chr6	138868150	C	T	ENST00000541398	ENSG00000203734	ECT2L	TRUE	TRUE
chr6	138868162	C	T	ENST00000541398	ENSG00000203734	ECT2L	TRUE	TRUE
chr6	138868177	G	T	ENST00000541398	ENSG00000203734	ECT2L	TRUE	TRUE
chr6	138868181	T	A	ENST00000541398	ENSG00000203734	ECT2L	TRUE	TRUE
chr6	138868186	G	T	ENST00000541398	ENSG00000203734	ECT2L	TRUE	TRUE
chr6	138868190	T	A	ENST00000541398	ENSG00000203734	ECT2L	TRUE	TRUE
chr6	138868193	C	A	ENST00000541398	ENSG00000203734	ECT2L	TRUE	TRUE
chr6	138868193	C	G	ENST00000541398	ENSG00000203734	ECT2L	TRUE	TRUE
chr6	138868195	A	T	ENST00000541398	ENSG00000203734	ECT2L	TRUE	TRUE
chr6	138868198	G	T	ENST00000541398	ENSG00000203734	ECT2L	TRUE	TRUE
chr6	138868207	G	A	ENST00000541398	ENSG00000203734	ECT2L	TRUE	FALSE
chr6	138868207	G	C	ENST00000541398	ENSG00000203734	ECT2L	TRUE	FALSE
chr6	138868207	G	T	ENST00000541398	ENSG00000203734	ECT2L	TRUE	FALSE
chr6	138868208	T	A	ENST00000541398	ENSG00000203734	ECT2L	TRUE	FALSE
chr6	138868208	T	C	ENST00000541398	ENSG00000203734	ECT2L	TRUE	FALSE
chr6	138868208	T	G	ENST00000541398	ENSG00000203734	ECT2L	TRUE	FALSE
chr6	138876470	A	C	ENST00000541398	ENSG00000203734	ECT2L	TRUE	FALSE
chr6	138876470	A	G	ENST00000541398	ENSG00000203734	ECT2L	TRUE	FALSE
chr6	138876470	A	T	ENST00000541398	ENSG00000203734	ECT2L	TRUE	FALSE
chr6	138876471	G	A	ENST00000541398	ENSG00000203734	ECT2L	TRUE	FALSE
chr6	138876471	G	C	ENST00000541398	ENSG00000203734	ECT2L	TRUE	FALSE
chr6	138876471	G	T	ENST00000541398	ENSG00000203734	ECT2L	TRUE	FALSE
chr6	138876472	G	T	ENST00000541398	ENSG00000203734	ECT2L	TRUE	TRUE
chr6	138876475	A	T	ENST00000541398	ENSG00000203734	ECT2L	TRUE	TRUE
chr6	138876487	G	T	ENST00000541398	ENSG00000203734	ECT2L	TRUE	TRUE
chr6	138876500	G	A	ENST00000541398	ENSG00000203734	ECT2L	TRUE	TRUE
chr6	138876501	G	A	ENST00000541398	ENSG00000203734	ECT2L	TRUE	TRUE
chr6	138876508	A	T	ENST00000541398	ENSG00000203734	ECT2L	TRUE	TRUE
chr6	138876523	A	T	ENST00000541398	ENSG00000203734	ECT2L	TRUE	TRUE
chr6	138876533	T	A	ENST00000541398	ENSG00000203734	ECT2L	TRUE	TRUE
chr6	138876533	T	G	ENST00000541398	ENSG00000203734	ECT2L	TRUE	TRUE
chr6	138876541	G	T	ENST00000541398	ENSG00000203734	ECT2L	TRUE	TRUE
chr6	138876559	G	A	ENST00000541398	ENSG00000203734	ECT2L	TRUE	FALSE
chr6	138876559	G	C	ENST00000541398	ENSG00000203734	ECT2L	TRUE	FALSE
chr6	138876559	G	T	ENST00000541398	ENSG00000203734	ECT2L	TRUE	FALSE
chr6	138876560	T	A	ENST00000541398	ENSG00000203734	ECT2L	TRUE	FALSE
chr6	138876560	T	C	ENST00000541398	ENSG00000203734	ECT2L	TRUE	FALSE
chr6	138876560	T	G	ENST00000541398	ENSG00000203734	ECT2L	TRUE	FALSE
chr6	138880955	A	C	ENST00000541398	ENSG00000203734	ECT2L	TRUE	FALSE
chr6	138880955	A	G	ENST00000541398	ENSG00000203734	ECT2L	TRUE	FALSE
chr6	138880955	A	T	ENST00000541398	ENSG00000203734	ECT2L	TRUE	FALSE
chr6	138880956	G	A	ENST00000541398	ENSG00000203734	ECT2L	TRUE	FALSE
chr6	138880956	G	C	ENST00000541398	ENSG00000203734	ECT2L	TRUE	FALSE
chr6	138880956	G	T	ENST00000541398	ENSG00000203734	ECT2L	TRUE	FALSE
chr6	138880957	G	T	ENST00000541398	ENSG00000203734	ECT2L	TRUE	TRUE
chr6	138880960	A	T	ENST00000541398	ENSG00000203734	ECT2L	TRUE	TRUE
chr6	138880969	C	T	ENST00000541398	ENSG00000203734	ECT2L	TRUE	TRUE
chr6	138880972	A	T	ENST00000541398	ENSG00000203734	ECT2L	TRUE	TRUE
chr6	138880979	C	A	ENST00000541398	ENSG00000203734	ECT2L	TRUE	TRUE
chr6	138880979	C	G	ENST00000541398	ENSG00000203734	ECT2L	TRUE	TRUE
chr6	138880984	G	T	ENST00000541398	ENSG00000203734	ECT2L	TRUE	TRUE
chr6	138880987	A	T	ENST00000541398	ENSG00000203734	ECT2L	TRUE	TRUE
chr6	138880990	C	T	ENST00000541398	ENSG00000203734	ECT2L	TRUE	TRUE
chr6	138880996	A	T	ENST00000541398	ENSG00000203734	ECT2L	TRUE	TRUE
chr6	138881005	A	T	ENST00000541398	ENSG00000203734	ECT2L	TRUE	TRUE
chr6	138881008	G	T	ENST00000541398	ENSG00000203734	ECT2L	TRUE	TRUE
chr6	138881015	T	A	ENST00000541398	ENSG00000203734	ECT2L	TRUE	TRUE
chr6	138881015	T	G	ENST00000541398	ENSG00000203734	ECT2L	TRUE	TRUE
chr6	138881017	C	T	ENST00000541398	ENSG00000203734	ECT2L	TRUE	TRUE
chr6	138881023	G	T	ENST00000541398	ENSG00000203734	ECT2L	TRUE	TRUE
chr6	138881026	A	T	ENST00000541398	ENSG00000203734	ECT2L	TRUE	TRUE
chr6	138881029	A	T	ENST00000541398	ENSG00000203734	ECT2L	TRUE	TRUE
chr6	138881034	C	A	ENST00000541398	ENSG00000203734	ECT2L	TRUE	TRUE
chr6	138881034	C	G	ENST00000541398	ENSG00000203734	ECT2L	TRUE	TRUE
chr6	138881038	C	T	ENST00000541398	ENSG00000203734	ECT2L	TRUE	TRUE
chr6	138881047	G	T	ENST00000541398	ENSG00000203734	ECT2L	TRUE	TRUE
chr6	138881056	A	T	ENST00000541398	ENSG00000203734	ECT2L	TRUE	TRUE
chr6	138881067	T	A	ENST00000541398	ENSG00000203734	ECT2L	TRUE	TRUE
chr6	138881067	T	G	ENST00000541398	ENSG00000203734	ECT2L	TRUE	TRUE
chr6	138881080	A	T	ENST00000541398	ENSG00000203734	ECT2L	TRUE	TRUE
chr6	138881090	T	A	ENST00000541398	ENSG00000203734	ECT2L	TRUE	TRUE
chr6	138881093	C	A	ENST00000541398	ENSG00000203734	ECT2L	TRUE	TRUE
chr6	138881093	C	G	ENST00000541398	ENSG00000203734	ECT2L	TRUE	TRUE
chr6	138881096	C	A	ENST00000541398	ENSG00000203734	ECT2L	TRUE	TRUE
chr6	138881096	C	G	ENST00000541398	ENSG00000203734	ECT2L	TRUE	TRUE
chr6	138881101	A	T	ENST00000541398	ENSG00000203734	ECT2L	TRUE	TRUE
chr6	138881128	C	T	ENST00000541398	ENSG00000203734	ECT2L	TRUE	TRUE
chr6	138881142	T	A	ENST00000541398	ENSG00000203734	ECT2L	TRUE	TRUE
chr6	138881152	C	T	ENST00000541398	ENSG00000203734	ECT2L	TRUE	TRUE
chr6	138881159	T	A	ENST00000541398	ENSG00000203734	ECT2L	TRUE	TRUE
chr6	138881159	T	G	ENST00000541398	ENSG00000203734	ECT2L	TRUE	TRUE
chr6	138881172	G	A	ENST00000541398	ENSG00000203734	ECT2L	TRUE	FALSE
chr6	138881172	G	C	ENST00000541398	ENSG00000203734	ECT2L	TRUE	FALSE
chr6	138881172	G	T	ENST00000541398	ENSG00000203734	ECT2L	TRUE	FALSE
chr6	138881173	T	A	ENST00000541398	ENSG00000203734	ECT2L	TRUE	FALSE
chr6	138881173	T	C	ENST00000541398	ENSG00000203734	ECT2L	TRUE	FALSE
chr6	138881173	T	G	ENST00000541398	ENSG00000203734	ECT2L	TRUE	FALSE
chr6	138882722	A	C	ENST00000541398	ENSG00000203734	ECT2L	TRUE	FALSE
chr6	138882722	A	G	ENST00000541398	ENSG00000203734	ECT2L	TRUE	FALSE
chr6	138882722	A	T	ENST00000541398	ENSG00000203734	ECT2L	TRUE	FALSE
chr6	138882723	G	A	ENST00000541398	ENSG00000203734	ECT2L	TRUE	FALSE
chr6	138882723	G	C	ENST00000541398	ENSG00000203734	ECT2L	TRUE	FALSE
chr6	138882723	G	T	ENST00000541398	ENSG00000203734	ECT2L	TRUE	FALSE
chr6	138882725	C	T	ENST00000541398	ENSG00000203734	ECT2L	TRUE	TRUE
chr6	138882743	A	T	ENST00000541398	ENSG00000203734	ECT2L	TRUE	TRUE
chr6	138882749	A	T	ENST00000541398	ENSG00000203734	ECT2L	TRUE	TRUE
chr6	138882755	C	T	ENST00000541398	ENSG00000203734	ECT2L	TRUE	TRUE
chr6	138882758	G	T	ENST00000541398	ENSG00000203734	ECT2L	TRUE	TRUE
chr6	138882762	G	A	ENST00000541398	ENSG00000203734	ECT2L	TRUE	TRUE
chr6	138882763	G	A	ENST00000541398	ENSG00000203734	ECT2L	TRUE	TRUE
chr6	138882778	T	A	ENST00000541398	ENSG00000203734	ECT2L	TRUE	TRUE
chr6	138882782	G	T	ENST00000541398	ENSG00000203734	ECT2L	TRUE	TRUE
chr6	138882785	G	T	ENST00000541398	ENSG00000203734	ECT2L	TRUE	TRUE
chr6	138882797	A	T	ENST00000541398	ENSG00000203734	ECT2L	TRUE	TRUE
chr6	138882803	G	T	ENST00000541398	ENSG00000203734	ECT2L	TRUE	TRUE
chr6	138882809	C	T	ENST00000541398	ENSG00000203734	ECT2L	TRUE	TRUE
chr6	138882813	T	A	ENST00000541398	ENSG00000203734	ECT2L	TRUE	TRUE
chr6	138882813	T	G	ENST00000541398	ENSG00000203734	ECT2L	TRUE	TRUE
chr6	138882823	T	A	ENST00000541398	ENSG00000203734	ECT2L	TRUE	TRUE
chr6	138882823	T	G	ENST00000541398	ENSG00000203734	ECT2L	TRUE	TRUE
chr6	138882844	C	A	ENST00000541398	ENSG00000203734	ECT2L	TRUE	TRUE
chr6	138882844	C	G	ENST00000541398	ENSG00000203734	ECT2L	TRUE	TRUE
chr6	138882857	A	T	ENST00000541398	ENSG00000203734	ECT2L	TRUE	TRUE
chr6	138882866	G	T	ENST00000541398	ENSG00000203734	ECT2L	TRUE	TRUE
chr6	138882869	A	T	ENST00000541398	ENSG00000203734	ECT2L	TRUE	TRUE
chr6	138882872	G	A	ENST00000541398	ENSG00000203734	ECT2L	TRUE	FALSE
chr6	138882872	G	C	ENST00000541398	ENSG00000203734	ECT2L	TRUE	FALSE
chr6	138882872	G	T	ENST00000541398	ENSG00000203734	ECT2L	TRUE	FALSE
chr6	138882873	T	A	ENST00000541398	ENSG00000203734	ECT2L	TRUE	FALSE
chr6	138882873	T	C	ENST00000541398	ENSG00000203734	ECT2L	TRUE	FALSE
chr6	138882873	T	G	ENST00000541398	ENSG00000203734	ECT2L	TRUE	FALSE
chr6	138885504	A	C	ENST00000541398	ENSG00000203734	ECT2L	TRUE	FALSE
chr6	138885504	A	G	ENST00000541398	ENSG00000203734	ECT2L	TRUE	FALSE
chr6	138885504	A	T	ENST00000541398	ENSG00000203734	ECT2L	TRUE	FALSE
chr6	138885505	G	A	ENST00000541398	ENSG00000203734	ECT2L	TRUE	FALSE
chr6	138885505	G	C	ENST00000541398	ENSG00000203734	ECT2L	TRUE	FALSE
chr6	138885505	G	T	ENST00000541398	ENSG00000203734	ECT2L	TRUE	FALSE
chr6	138885508	C	A	ENST00000541398	ENSG00000203734	ECT2L	TRUE	TRUE
chr6	138885509	A	T	ENST00000541398	ENSG00000203734	ECT2L	TRUE	TRUE
chr6	138885512	G	T	ENST00000541398	ENSG00000203734	ECT2L	TRUE	TRUE
chr6	138885530	C	T	ENST00000541398	ENSG00000203734	ECT2L	TRUE	TRUE
chr6	138885542	A	T	ENST00000541398	ENSG00000203734	ECT2L	TRUE	TRUE
chr6	138885554	A	T	ENST00000541398	ENSG00000203734	ECT2L	TRUE	TRUE
chr6	138885569	A	T	ENST00000541398	ENSG00000203734	ECT2L	TRUE	TRUE
chr6	138885580	G	A	ENST00000541398	ENSG00000203734	ECT2L	TRUE	FALSE
chr6	138885580	G	C	ENST00000541398	ENSG00000203734	ECT2L	TRUE	FALSE
chr6	138885580	G	T	ENST00000541398	ENSG00000203734	ECT2L	TRUE	FALSE
chr6	138885581	T	A	ENST00000541398	ENSG00000203734	ECT2L	TRUE	FALSE
chr6	138885581	T	C	ENST00000541398	ENSG00000203734	ECT2L	TRUE	FALSE
chr6	138885581	T	G	ENST00000541398	ENSG00000203734	ECT2L	TRUE	FALSE
chr6	138885672	A	C	ENST00000541398	ENSG00000203734	ECT2L	TRUE	FALSE
chr6	138885672	A	G	ENST00000541398	ENSG00000203734	ECT2L	TRUE	FALSE
chr6	138885672	A	T	ENST00000541398	ENSG00000203734	ECT2L	TRUE	FALSE
chr6	138885673	G	A	ENST00000541398	ENSG00000203734	ECT2L	TRUE	FALSE
chr6	138885673	G	C	ENST00000541398	ENSG00000203734	ECT2L	TRUE	FALSE
chr6	138885673	G	T	ENST00000541398	ENSG00000203734	ECT2L	TRUE	FALSE
chr6	138885681	G	T	ENST00000541398	ENSG00000203734	ECT2L	TRUE	TRUE
chr6	138885695	C	A	ENST00000541398	ENSG00000203734	ECT2L	TRUE	TRUE
chr6	138885695	C	G	ENST00000541398	ENSG00000203734	ECT2L	TRUE	TRUE
chr6	138885702	C	T	ENST00000541398	ENSG00000203734	ECT2L	TRUE	TRUE
chr6	138885705	A	T	ENST00000541398	ENSG00000203734	ECT2L	TRUE	TRUE
chr6	138885711	G	T	ENST00000541398	ENSG00000203734	ECT2L	TRUE	TRUE
chr6	138885714	G	T	ENST00000541398	ENSG00000203734	ECT2L	TRUE	TRUE
chr6	138885719	C	A	ENST00000541398	ENSG00000203734	ECT2L	TRUE	TRUE
chr6	138885719	C	G	ENST00000541398	ENSG00000203734	ECT2L	TRUE	TRUE
chr6	138885734	C	A	ENST00000541398	ENSG00000203734	ECT2L	TRUE	TRUE
chr6	138885734	C	G	ENST00000541398	ENSG00000203734	ECT2L	TRUE	TRUE
chr6	138885759	G	T	ENST00000541398	ENSG00000203734	ECT2L	TRUE	TRUE
chr6	138885781	T	A	ENST00000541398	ENSG00000203734	ECT2L	TRUE	TRUE
chr6	138885798	C	T	ENST00000541398	ENSG00000203734	ECT2L	TRUE	TRUE
chr6	138885804	A	T	ENST00000541398	ENSG00000203734	ECT2L	TRUE	TRUE
chr6	138885807	A	T	ENST00000541398	ENSG00000203734	ECT2L	TRUE	TRUE
chr6	138885812	T	A	ENST00000541398	ENSG00000203734	ECT2L	TRUE	TRUE
chr6	138885812	T	G	ENST00000541398	ENSG00000203734	ECT2L	TRUE	TRUE
chr6	138885813	A	T	ENST00000541398	ENSG00000203734	ECT2L	TRUE	TRUE
chr6	138885821	T	A	ENST00000541398	ENSG00000203734	ECT2L	TRUE	TRUE
chr6	138885821	T	G	ENST00000541398	ENSG00000203734	ECT2L
chr6	138885828	C	T	ENST00000541398	ENSG00000203734	ECT2L	TRUE	TRUE
chr6	138885831	G	A	ENST00000541398	ENSG00000203734	ECT2L	TRUE	FALSE
chr6	138885831	G	C	ENST00000541398	ENSG00000203734	ECT2L	TRUE	FALSE
chr6	138885831	G	T	ENST00000541398	ENSG00000203734	ECT2L	TRUE	FALSE
chr6	138885832	T	A	ENST00000541398	ENSG00000203734	ECT2L	TRUE	FALSE
chr6	138885832	T	C	ENST00000541398	ENSG00000203734	ECT2L	FALSE	FALSE
chr6	138885832	T	G	ENST00000541398	ENSG00000203734	ECT2L	TRUE	FALSE
chr6	138886855	A	C	ENST00000541398	ENSG00000203734	ECT2L	TRUE	FALSE
chr6	138886855	A	G	ENST00000541398	ENSG00000203734	ECT2L	TRUE	FALSE
chr6	138886855	A	T	ENST00000541398	ENSG00000203734	ECT2L	TRUE	FALSE
chr6	138886856	G	A	ENST00000541398	ENSG00000203734	ECT2L	TRUE	FALSE
chr6	138886856	G	C	ENST00000541398	ENSG00000203734	ECT2L	TRUE	FALSE
chr6	138886856	G	T	ENST00000541398	ENSG00000203734	ECT2L	TRUE	FALSE
chr6	138886860	A	T	ENST00000541398	ENSG00000203734	ECT2L	TRUE	TRUE
chr6	138886863	C	T	ENST00000541398	ENSG00000203734	ECT2L	TRUE	TRUE
chr6	138886878	A	T	ENST00000541398	ENSG00000203734	ECT2L	TRUE	TRUE
chr6	138886891	C	A	ENST00000541398	ENSG00000203734	ECT2L	TRUE	TRUE
chr6	138886891	C	G	ENST00000541398	ENSG00000203734	ECT2L	TRUE	TRUE
chr6	138886899	C	T	ENST00000541398	ENSG00000203734	ECT2L	TRUE	TRUE
chr6	138886902	A	T	ENST00000541398	ENSG00000203734	ECT2L	TRUE	TRUE
chr6	138886912	G	A	ENST00000541398	ENSG00000203734	ECT2L	TRUE	TRUE
chr6	138886913	G	A	ENST00000541398	ENSG00000203734	ECT2L	TRUE	TRUE
chr6	138886914	G	T	ENST00000541398	ENSG00000203734	ECT2L	TRUE	TRUE
chr6	138886919	C	A	ENST00000541398	ENSG00000203734	ECT2L	TRUE	TRUE
chr6	138886923	G	A	ENST00000541398	ENSG00000203734	ECT2L	TRUE	FALSE
chr6	138886923	G	C	ENST00000541398	ENSG00000203734	ECT2L	TRUE	FALSE
chr6	138886923	G	T	ENST00000541398	ENSG00000203734	ECT2L	TRUE	FALSE
chr6	138886924	T	A	ENST00000541398	ENSG00000203734	ECT2L	TRUE	FALSE
chr6	138886924	T	C	ENST00000541398	ENSG00000203734	ECT2L	TRUE	FALSE
chr6	138886924	T	G	ENST00000541398	ENSG00000203734	ECT2L	TRUE	FALSE
chr6	138888941	A	C	ENST00000541398	ENSG00000203734	ECT2L	TRUE	FALSE
chr6	138888941	A	G	ENST00000541398	ENSG00000203734	ECT2L	TRUE	FALSE
chr6	138888941	A	T	ENST00000541398	ENSG00000203734	ECT2L	TRUE	FALSE
chr6	138888942	G	A	ENST00000541398	ENSG00000203734	ECT2L	TRUE	FALSE
chr6	138888942	G	C	ENST00000541398	ENSG00000203734	ECT2L	TRUE	FALSE
chr6	138888942	G	T	ENST00000541398	ENSG00000203734	ECT2L	TRUE	FALSE
chr6	138888950	C	A	ENST00000541398	ENSG00000203734	ECT2L
chr6	138888950	C	G	ENST00000541398	ENSG00000203734	ECT2L
chr6	138888952	G	T	ENST00000541398	ENSG00000203734	ECT2L	TRUE	TRUE
chr6	138888961	A	T	ENST00000541398	ENSG00000203734	ECT2L	TRUE	TRUE
chr6	138888966	T	A	ENST00000541398	ENSG00000203734	ECT2L	TRUE	TRUE
chr6	138888966	T	G	ENST00000541398	ENSG00000203734	ECT2L	TRUE	TRUE
chr6	138888979	C	T	ENST00000541398	ENSG00000203734	ECT2L	TRUE	TRUE
chr6	138888991	C	T	ENST00000541398	ENSG00000203734	ECT2L	TRUE	TRUE
chr6	138889002	C	A	ENST00000541398	ENSG00000203734	ECT2L	TRUE	TRUE
chr6	138889005	T	A	ENST00000541398	ENSG00000203734	ECT2L	TRUE	TRUE
chr6	138889009	G	T	ENST00000541398	ENSG00000203734	ECT2L	TRUE	TRUE
chr6	138889012	G	T	ENST00000541398	ENSG00000203734	ECT2L	TRUE	TRUE
chr6	138889028	T	A	ENST00000541398	ENSG00000203734	ECT2L	TRUE	TRUE
chr6	138889028	T	G	ENST00000541398	ENSG00000203734	ECT2L	TRUE	TRUE
chr6	138889032	G	A	ENST00000541398	ENSG00000203734	ECT2L	TRUE	FALSE
chr6	138889032	G	C	ENST00000541398	ENSG00000203734	ECT2L	TRUE	FALSE
chr6	138889032	G	T	ENST00000541398	ENSG00000203734	ECT2L	TRUE	FALSE
chr6	138889033	T	A	ENST00000541398	ENSG00000203734	ECT2L	TRUE	FALSE
chr6	138889033	T	C	ENST00000541398	ENSG00000203734	ECT2L	TRUE	FALSE
chr6	138889033	T	G	ENST00000541398	ENSG00000203734	ECT2L	TRUE	FALSE
chr6	138900946	A	C	ENST00000541398	ENSG00000203734	ECT2L	TRUE	FALSE
chr6	138900946	A	G	ENST00000541398	ENSG00000203734	ECT2L	TRUE	FALSE
chr6	138900946	A	T	ENST00000541398	ENSG00000203734	ECT2L	TRUE	FALSE
chr6	138900947	G	A	ENST00000541398	ENSG00000203734	ECT2L	TRUE	FALSE
chr6	138900947	G	C	ENST00000541398	ENSG00000203734	ECT2L	TRUE	FALSE
chr6	138900947	G	T	ENST00000541398	ENSG00000203734	ECT2L	TRUE	FALSE
chr6	138900954	T	A	ENST00000541398	ENSG00000203734	ECT2L	TRUE	TRUE
chr6	138900954	T	G	ENST00000541398	ENSG00000203734	ECT2L	TRUE	TRUE
chr6	138900955	G	T	ENST00000541398	ENSG00000203734	ECT2L	TRUE	TRUE
chr6	138901036	G	T	ENST00000541398	ENSG00000203734	ECT2L	TRUE	TRUE
chr6	138901046	C	A	ENST00000541398	ENSG00000203734	ECT2L	TRUE	TRUE
chr6	138901046	C	G	ENST00000541398	ENSG00000203734	ECT2L	TRUE	TRUE
chr6	138901048	A	T	ENST00000541398	ENSG00000203734	ECT2L	TRUE	TRUE
chr6	138901059	C	A	ENST00000541398	ENSG00000203734	ECT2L	TRUE	TRUE
chr6	138901059	C	G	ENST00000541398	ENSG00000203734	ECT2L	TRUE	TRUE
chr6	138901060	C	T	ENST00000541398	ENSG00000203734	ECT2L	TRUE	TRUE
chr6	138901073	C	A	ENST00000541398	ENSG00000203734	ECT2L	FALSE	FALSE
chr6	138901073	C	G	ENST00000541398	ENSG00000203734	ECT2L	FALSE	FALSE
chr6	138901091	T	A	ENST00000541398	ENSG00000203734	ECT2L	FALSE	FALSE
chr6	138901091	T	G	ENST00000541398	ENSG00000203734	ECT2L	FALSE	FALSE
chr6	138901099	G	T	ENST00000541398	ENSG00000203734	ECT2L	FALSE	FALSE
chr6	138901117	A	T	ENST00000541398	ENSG00000203734	ECT2L	FALSE	FALSE
chr6	138901121	G	A	ENST00000541398	ENSG00000203734	ECT2L	TRUE	FALSE
chr6	138901121	G	C	ENST00000541398	ENSG00000203734	ECT2L	TRUE	FALSE
chr6	138901121	G	T	ENST00000541398	ENSG00000203734	ECT2L	TRUE	FALSE
chr6	138901122	T	A	ENST00000541398	ENSG00000203734	ECT2L	TRUE	FALSE
chr6	138901122	T	C	ENST00000541398	ENSG00000203734	ECT2L	TRUE	FALSE
chr6	138901122	T	G	ENST00000541398	ENSG00000203734	ECT2L	TRUE	FALSE
chr6	138902498	A	C	ENST00000541398	ENSG00000203734	ECT2L	TRUE	FALSE
chr6	138902498	A	G	ENST00000541398	ENSG00000203734	ECT2L	TRUE	FALSE
chr6	138902498	A	T	ENST00000541398	ENSG00000203734	ECT2L	TRUE	FALSE
chr6	138902499	G	A	ENST00000541398	ENSG00000203734	ECT2L	TRUE	FALSE
chr6	138902499	G	C	ENST00000541398	ENSG00000203734	ECT2L	TRUE	FALSE
chr6	138902499	G	T	ENST00000541398	ENSG00000203734	ECT2L	TRUE	FALSE
chr6	138902501	T	A	ENST00000541398	ENSG00000203734	ECT2L	FALSE	FALSE
chr6	138902501	T	G	ENST00000541398	ENSG00000203734	ECT2L	FALSE	FALSE
chr6	138902505	A	T	ENST00000541398	ENSG00000203734	ECT2L	FALSE	FALSE
chr6	138902523	C	T	ENST00000541398	ENSG00000203734	ECT2L	FALSE	FALSE
chr6	138902532	A	T	ENST00000541398	ENSG00000203734	ECT2L	FALSE	FALSE
chr6	138902537	T	A	ENST00000541398	ENSG00000203734	ECT2L	FALSE	FALSE
chr6	138902537	T	G	ENST00000541398	ENSG00000203734	ECT2L	FALSE	FALSE
chr6	138902538	A	T	ENST00000541398	ENSG00000203734	ECT2L	FALSE	FALSE
chr6	138902542	G	A	ENST00000541398	ENSG00000203734	ECT2L	FALSE	FALSE
chr6	138902543	G	A	ENST00000541398	ENSG00000203734	ECT2L	FALSE	FALSE
chr6	138902549	T	A	ENST00000541398	ENSG00000203734	ECT2L	FALSE	FALSE
chr6	138902556	G	T	ENST00000541398	ENSG00000203734	ECT2L	FALSE	FALSE
chr6	138902562	G	T	ENST00000541398	ENSG00000203734	ECT2L	FALSE	FALSE
chr6	138902571	A	T	ENST00000541398	ENSG00000203734	ECT2L	FALSE	FALSE
chr6	138902581	G	A	ENST00000541398	ENSG00000203734	ECT2L	FALSE	FALSE
chr6	138902582	G	A	ENST00000541398	ENSG00000203734	ECT2L	FALSE	FALSE
chr6	138902587	C	A	ENST00000541398	ENSG00000203734	ECT2L	FALSE	FALSE
chr6	138902587	C	G	ENST00000541398	ENSG00000203734	ECT2L	FALSE	FALSE
chr6	138902595	C	T	ENST00000541398	ENSG00000203734	ECT2L	FALSE	FALSE
chr6	138902607	A	T	ENST00000541398	ENSG00000203734	ECT2L	FALSE	FALSE
chr6	138902619	G	T	ENST00000541398	ENSG00000203734	ECT2L	FALSE	FALSE
chr6	138902622	A	T	ENST00000541398	ENSG00000203734	ECT2L	FALSE	FALSE
chr6	138905084	G	A	ENST00000450536	ENSG00000135597	REPS1	FALSE	FALSE
chr6	138905090	G	A	ENST00000450536	ENSG00000135597	REPS1	FALSE	FALSE
chr6	138905093	C	A	ENST00000450536	ENSG00000135597	REPS1	FALSE	FALSE
chr6	138905099	G	A	ENST00000450536	ENSG00000135597	REPS1	FALSE	FALSE
chr6	138905105	C	A	ENST00000450536	ENSG00000135597	REPS1	FALSE	FALSE
chr6	138905117	T	A	ENST00000450536	ENSG00000135597	REPS1	FALSE	FALSE
chr6	138905120	C	A	ENST00000450536	ENSG00000135597	REPS1	FALSE	FALSE
chr6	138905123	C	A	ENST00000450536	ENSG00000135597	REPS1	FALSE	FALSE
chr6	138905133	C	A	ENST00000450536	ENSG00000135597	REPS1	TRUE	FALSE
chr6	138905133	C	G	ENST00000450536	ENSG00000135597	REPS1	TRUE	FALSE
chr6	138905133	C	T	ENST00000450536	ENSG00000135597	REPS1	TRUE	FALSE
chr6	138905134	T	A	ENST00000450536	ENSG00000135597	REPS1	TRUE	FALSE
chr6	138905134	T	C	ENST00000450536	ENSG00000135597	REPS1	TRUE	FALSE
chr6	138905134	T	G	ENST00000450536	ENSG00000135597	REPS1	TRUE	FALSE
chr6	138907493	A	C	ENST00000450536	ENSG00000135597	REPS1	TRUE	FALSE
chr6	138907493	A	G	ENST00000450536	ENSG00000135597	REPS1	TRUE	FALSE
chr6	138907493	A	T	ENST00000450536	ENSG00000135597	REPS1	TRUE	FALSE
chr6	138907494	C	A	ENST00000450536	ENSG00000135597	REPS1	TRUE	FALSE
chr6	138907494	C	G	ENST00000450536	ENSG00000135597	REPS1	TRUE	FALSE
chr6	138907494	C	T	ENST00000450536	ENSG00000135597	REPS1	TRUE	FALSE
chr6	138907497	T	A	ENST00000450536	ENSG00000135597	REPS1	FALSE	FALSE
chr6	138907499	A	C	ENST00000450536	ENSG00000135597	REPS1	FALSE	FALSE
chr6	138907499	A	T	ENST00000450536	ENSG00000135597	REPS1	FALSE	FALSE
chr6	138907503	G	A	ENST00000450536	ENSG00000135597	REPS1	FALSE	FALSE
chr6	138907506	G	A	ENST00000450536	ENSG00000135597	REPS1	FALSE	FALSE
chr6	138907509	G	A	ENST00000450536	ENSG00000135597	REPS1	FALSE	FALSE
chr6	138907511	A	T	ENST00000450536	ENSG00000135597	REPS1	FALSE	FALSE
chr6	138907515	C	A	ENST00000450536	ENSG00000135597	REPS1	FALSE	FALSE
chr6	138907523	A	T	ENST00000450536	ENSG00000135597	REPS1	FALSE	FALSE
chr6	138907527	T	A	ENST00000450536	ENSG00000135597	REPS1	FALSE	FALSE
chr6	138907532	A	T	ENST00000450536	ENSG00000135597	REPS1	FALSE	FALSE
chr6	138907548	C	A	ENST00000450536	ENSG00000135597	REPS1	TRUE	TRUE
chr6	138907551	T	A	ENST00000450536	ENSG00000135597	REPS1	TRUE	TRUE
chr6	138907560	T	A	ENST00000450536	ENSG00000135597	REPS1	TRUE	TRUE
chr6	138907565	G	C	ENST00000450536	ENSG00000135597	REPS1	TRUE	TRUE
chr6	138907565	G	T	ENST00000450536	ENSG00000135597	REPS1	TRUE	TRUE
chr6	138907572	G	A	ENST00000450536	ENSG00000135597	REPS1	TRUE	TRUE
chr6	138907581	T	A	ENST00000450536	ENSG00000135597	REPS1	TRUE	TRUE
chr6	138907584	T	A	ENST00000450536	ENSG00000135597	REPS1	TRUE	TRUE
chr6	138907590	T	A	ENST00000450536	ENSG00000135597	REPS1	TRUE	TRUE
chr6	138907601	C	A	ENST00000450536	ENSG00000135597	REPS1	TRUE	FALSE
chr6	138907601	C	G	ENST00000450536	ENSG00000135597	REPS1	TRUE	FALSE
chr6	138907601	C	T	ENST00000450536	ENSG00000135597	REPS1	TRUE	FALSE
chr6	138907602	T	A	ENST00000450536	ENSG00000135597	REPS1	TRUE	FALSE
chr6	138907602	T	C	ENST00000450536	ENSG00000135597	REPS1	TRUE	FALSE
chr6	138907602	T	G	ENST00000450536	ENSG00000135597	REPS1	TRUE	FALSE
chr6	138908666	A	C	ENST00000450536	ENSG00000135597	REPS1	TRUE	TRUE
chr6	138908666	A	G	ENST00000450536	ENSG00000135597	REPS1	TRUE	FALSE
chr6	138908666	A	T	ENST00000450536	ENSG00000135597	REPS1	TRUE	TRUE
chr6	138908667	C	A	ENST00000450536	ENSG00000135597	REPS1	TRUE	TRUE
chr6	138908667	C	G	ENST00000450536	ENSG00000135597	REPS1	TRUE	TRUE
chr6	138908667	C	T	ENST00000450536	ENSG00000135597	REPS1	TRUE	FALSE
chr6	138908669	T	A	ENST00000450536	ENSG00000135597	REPS1
chr6	138908684	G	A	ENST00000450536	ENSG00000135597	REPS1
chr6	138908686	G	C	ENST00000450536	ENSG00000135597	REPS1
chr6	138908686	G	T	ENST00000450536	ENSG00000135597	REPS1
chr6	138908704	A	C	ENST00000450536	ENSG00000135597	REPS1	TRUE	TRUE
chr6	138908704	A	T	ENST00000450536	ENSG00000135597	REPS1	TRUE	TRUE
chr6	138908717	T	A	ENST00000450536	ENSG00000135597	REPS1	TRUE	TRUE
chr6	138908720	G	A	ENST00000450536	ENSG00000135597	REPS1	TRUE	TRUE
chr6	138908729	C	A	ENST00000450536	ENSG00000135597	REPS1	TRUE	TRUE
chr6	138908738	C	A	ENST00000450536	ENSG00000135597	REPS1	TRUE	TRUE
chr6	138908746	A	C	ENST00000450536	ENSG00000135597	REPS1	TRUE	TRUE
chr6	138908746	A	T	ENST00000450536	ENSG00000135597	REPS1	TRUE	TRUE
chr6	138908750	C	A	ENST00000450536	ENSG00000135597	REPS1	TRUE	TRUE
chr6	138908756	C	A	ENST00000450536	ENSG00000135597	REPS1	TRUE	TRUE
chr6	138908758	G	C	ENST00000450536	ENSG00000135597	REPS1	TRUE	TRUE
chr6	138908758	G	T	ENST00000450536	ENSG00000135597	REPS1	TRUE	TRUE
chr6	138908762	T	A	ENST00000450536	ENSG00000135597	REPS1	TRUE	TRUE
chr6	138908764	A	C	ENST00000450536	ENSG00000135597	REPS1	TRUE	TRUE
chr6	138908764	A	T	ENST00000450536	ENSG00000135597	REPS1	TRUE	TRUE
chr6	138908768	T	A	ENST00000450536	ENSG00000135597	REPS1	TRUE	TRUE
chr6	138908771	T	A	ENST00000450536	ENSG00000135597	REPS1	TRUE	TRUE
chr6	138908774	G	A	ENST00000450536	ENSG00000135597	REPS1	TRUE	TRUE
chr6	138908783	T	A	ENST00000450536	ENSG00000135597	REPS1	TRUE	TRUE
chr6	138908813	T	A	ENST00000450536	ENSG00000135597	REPS1	TRUE	TRUE
chr6	138908817	C	A	ENST00000450536	ENSG00000135597	REPS1	TRUE	FALSE
chr6	138908817	C	G	ENST00000450536	ENSG00000135597	REPS1	TRUE	FALSE
chr6	138908817	C	T	ENST00000450536	ENSG00000135597	REPS1	TRUE	FALSE
chr6	138908818	T	A	ENST00000450536	ENSG00000135597	REPS1	TRUE	FALSE
chr6	138908818	T	C	ENST00000450536	ENSG00000135597	REPS1	TRUE	TRUE
chr6	138908818	T	G	ENST00000450536	ENSG00000135597	REPS1	TRUE	FALSE
chr6	138911274	A	C	ENST00000450536	ENSG00000135597	REPS1	TRUE	FALSE
chr6	138911274	A	G	ENST00000450536	ENSG00000135597	REPS1	TRUE	FALSE
chr6	138911274	A	T	ENST00000450536	ENSG00000135597	REPS1	TRUE	FALSE
chr6	138911275	C	A	ENST00000450536	ENSG00000135597	REPS1	TRUE	FALSE
chr6	138911275	C	G	ENST00000450536	ENSG00000135597	REPS1	TRUE	FALSE
chr6	138911275	C	T	ENST00000450536	ENSG00000135597	REPS1	TRUE	FALSE
chr6	138911305	T	A	ENST00000450536	ENSG00000135597	REPS1	TRUE	TRUE
chr6	138911308	C	A	ENST00000450536	ENSG00000135597	REPS1	TRUE	TRUE
chr6	138911311	C	A	ENST00000450536	ENSG00000135597	REPS1	TRUE	TRUE
chr6	138911317	T	A	ENST00000450536	ENSG00000135597	REPS1	TRUE	TRUE
chr6	138911329	T	A	ENST00000450536	ENSG00000135597	REPS1	TRUE	TRUE
chr6	138911338	G	A	ENST00000450536	ENSG00000135597	REPS1	TRUE	TRUE
chr6	138911365	T	A	ENST00000450536	ENSG00000135597	REPS1	TRUE	TRUE
chr6	138911368	C	A	ENST00000450536	ENSG00000135597	REPS1	TRUE	TRUE
chr6	138911372	C	A	ENST00000450536	ENSG00000135597	REPS1	TRUE	TRUE
chr6	138911372	C	G	ENST00000450536	ENSG00000135597	REPS1	TRUE	FALSE
chr6	138911372	C	T	ENST00000450536	ENSG00000135597	REPS1	TRUE	FALSE
chr6	138911373	T	A	ENST00000450536	ENSG00000135597	REPS1	TRUE	TRUE
chr6	138911373	T	C	ENST00000450536	ENSG00000135597	REPS1	TRUE	TRUE
chr6	138911373	T	G	ENST00000450536	ENSG00000135597	REPS1	TRUE	FALSE
chr6	138912763	A	C	ENST00000450536	ENSG00000135597	REPS1	TRUE	FALSE
chr6	138912763	A	G	ENST00000450536	ENSG00000135597	REPS1	TRUE	FALSE
chr6	138912763	A	T	ENST00000450536	ENSG00000135597	REPS1	TRUE	FALSE
chr6	138912764	C	A	ENST00000450536	ENSG00000135597	REPS1	TRUE	FALSE
chr6	138912764	C	G	ENST00000450536	ENSG00000135597	REPS1	TRUE	FALSE
chr6	138912764	C	T	ENST00000450536	ENSG00000135597	REPS1	TRUE	FALSE
chr6	138912776	C	A	ENST00000450536	ENSG00000135597	REPS1	TRUE	TRUE
chr6	138912785	T	A	ENST00000450536	ENSG00000135597	REPS1	TRUE	TRUE
chr6	138912788	C	A	ENST00000450536	ENSG00000135597	REPS1	TRUE	TRUE
chr6	138912794	C	A	ENST00000450536	ENSG00000135597	REPS1	TRUE	TRUE
chr6	138912803	G	A	ENST00000450536	ENSG00000135597	REPS1	TRUE	TRUE
chr6	138912806	C	A	ENST00000450536	ENSG00000135597	REPS1	TRUE	TRUE
chr6	138912820	G	C	ENST00000450536	ENSG00000135597	REPS1	TRUE	TRUE
chr6	138912820	G	T	ENST00000450536	ENSG00000135597	REPS1	TRUE	TRUE
chr6	138912836	C	A	ENST00000450536	ENSG00000135597	REPS1	TRUE	TRUE
chr6	138912842	G	A	ENST00000450536	ENSG00000135597	REPS1	TRUE	TRUE
chr6	138912866	G	A	ENST00000450536	ENSG00000135597	REPS1	TRUE	TRUE
chr6	138912869	C	A	ENST00000450536	ENSG00000135597	REPS1	TRUE	TRUE
chr6	138912878	G	A	ENST00000450536	ENSG00000135597	REPS1	TRUE	TRUE
chr6	138912881	G	A	ENST00000450536	ENSG00000135597	REPS1	TRUE	TRUE
chr6	138912886	G	C	ENST00000450536	ENSG00000135597	REPS1	TRUE	TRUE
chr6	138912886	G	T	ENST00000450536	ENSG00000135597	REPS1	TRUE	TRUE
chr6	138912951	C	A	ENST00000450536	ENSG00000135597	REPS1	TRUE	FALSE
chr6	138912951	C	G	ENST00000450536	ENSG00000135597	REPS1	TRUE	FALSE
chr6	138912951	C	T	ENST00000450536	ENSG00000135597	REPS1	TRUE	FALSE
chr6	138912952	T	A	ENST00000450536	ENSG00000135597	REPS1	TRUE	FALSE
chr6	138912952	T	C	ENST00000450536	ENSG00000135597	REPS1	TRUE	FALSE
chr6	138912952	T	G	ENST00000450536	ENSG00000135597	REPS1	TRUE	FALSE
chr6	138914695	A	C	ENST00000450536	ENSG00000135597	REPS1	TRUE	FALSE
chr6	138914695	A	G	ENST00000450536	ENSG00000135597	REPS1	TRUE	FALSE
chr6	138914695	A	T	ENST00000450536	ENSG00000135597	REPS1	TRUE	FALSE
chr6	138914696	C	A	ENST00000450536	ENSG00000135597	REPS1	TRUE	FALSE
chr6	138914696	C	G	ENST00000450536	ENSG00000135597	REPS1	TRUE	FALSE
chr6	138914696	C	T	ENST00000450536	ENSG00000135597	REPS1	TRUE	FALSE
chr6	138914699	G	A	ENST00000450536	ENSG00000135597	REPS1	TRUE	TRUE
chr6	138914701	G	C	ENST00000450536	ENSG00000135597	REPS1	TRUE	TRUE
chr6	138914701	G	T	ENST00000450536	ENSG00000135597	REPS1	TRUE	TRUE
chr6	138914708	G	A	ENST00000450536	ENSG00000135597	REPS1	TRUE	TRUE
chr6	138914714	T	A	ENST00000450536	ENSG00000135597	REPS1	TRUE	TRUE
chr6	138914747	C	A	ENST00000450536	ENSG00000135597	REPS1	TRUE	TRUE
chr6	138914753	G	A	ENST00000450536	ENSG00000135597	REPS1	TRUE	TRUE
chr6	138914756	G	A	ENST00000450536	ENSG00000135597	REPS1	TRUE	TRUE
chr6	138914759	G	A	ENST00000450536	ENSG00000135597	REPS1	TRUE	TRUE
chr6	138914762	C	A	ENST00000450536	ENSG00000135597	REPS1	TRUE	FALSE
chr6	138914762	C	G	ENST00000450536	ENSG00000135597	REPS1	TRUE	FALSE
chr6	138914762	C	T	ENST00000450536	ENSG00000135597	REPS1	TRUE	FALSE
chr6	138914763	T	A	ENST00000450536	ENSG00000135597	REPS1	TRUE	FALSE
chr6	138914763	T	C	ENST00000450536	ENSG00000135597	REPS1	TRUE	FALSE
chr6	138914763	T	G	ENST00000450536	ENSG00000135597	REPS1	TRUE	FALSE
chr6	138915856	A	C	ENST00000450536	ENSG00000135597	REPS1	TRUE	FALSE
chr6	138915856	A	G	ENST00000450536	ENSG00000135597	REPS1	TRUE	FALSE
chr6	138915856	A	T	ENST00000450536	ENSG00000135597	REPS1	TRUE	FALSE
chr6	138915857	C	A	ENST00000450536	ENSG00000135597	REPS1	TRUE	FALSE
chr6	138915857	C	G	ENST00000450536	ENSG00000135597	REPS1	TRUE	FALSE
chr6	138915857	C	T	ENST00000450536	ENSG00000135597	REPS1	TRUE	FALSE
chr6	138915858	C	A	ENST00000450536	ENSG00000135597	REPS1	TRUE	TRUE
chr6	138915890	A	C	ENST00000450536	ENSG00000135597	REPS1	TRUE	TRUE
chr6	138915890	A	T	ENST00000450536	ENSG00000135597	REPS1	TRUE	TRUE
chr6	138915896	G	C	ENST00000450536	ENSG00000135597	REPS1	TRUE	TRUE
chr6	138915896	G	T	ENST00000450536	ENSG00000135597	REPS1	TRUE	TRUE
chr6	138915899	G	C	ENST00000450536	ENSG00000135597	REPS1	TRUE	TRUE
chr6	138915899	G	T	ENST00000450536	ENSG00000135597	REPS1	TRUE	TRUE
chr6	138915903	T	A	ENST00000450536	ENSG00000135597	REPS1	TRUE	TRUE
chr6	138915918	G	A	ENST00000450536	ENSG00000135597	REPS1	TRUE	TRUE
chr6	138915959	G	T	ENST00000450536	ENSG00000135597	REPS1	TRUE	TRUE
chr6	138915966	C	A	ENST00000450536	ENSG00000135597	REPS1	TRUE	TRUE
chr6	138915968	G	C	ENST00000450536	ENSG00000135597	REPS1	TRUE	TRUE
chr6	138915968	G	T	ENST00000450536	ENSG00000135597	REPS1	TRUE	TRUE
chr6	138915977	C	A	ENST00000450536	ENSG00000135597	REPS1	TRUE	FALSE
chr6	138915977	C	G	ENST00000450536	ENSG00000135597	REPS1	TRUE	FALSE
chr6	138915977	C	T	ENST00000450536	ENSG00000135597	REPS1	TRUE	FALSE
chr6	138915978	T	A	ENST00000450536	ENSG00000135597	REPS1	TRUE	FALSE
chr6	138915978	T	C	ENST00000450536	ENSG00000135597	REPS1	TRUE	FALSE
chr6	138915978	T	G	ENST00000450536	ENSG00000135597	REPS1	TRUE	FALSE
chr6	138917553	A	C	ENST00000450536	ENSG00000135597	REPS1	FALSE	FALSE
chr6	138917553	A	G	ENST00000450536	ENSG00000135597	REPS1	FALSE	FALSE
chr6	138917553	A	T	ENST00000450536	ENSG00000135597	REPS1	FALSE	FALSE
chr6	138917554	C	A	ENST00000450536	ENSG00000135597	REPS1	FALSE	FALSE
chr6	138917554	C	G	ENST00000450536	ENSG00000135597	REPS1	FALSE	FALSE
chr6	138917554	C	T	ENST00000450536	ENSG00000135597	REPS1	FALSE	FALSE
chr6	138917559	G	A	ENST00000450536	ENSG00000135597	REPS1	TRUE	TRUE
chr6	138917583	G	A	ENST00000450536	ENSG00000135597	REPS1	TRUE	TRUE
chr6	138917586	C	A	ENST00000450536	ENSG00000135597	REPS1	TRUE	TRUE
chr6	138917609	G	C	ENST00000450536	ENSG00000135597	REPS1	TRUE	TRUE
chr6	138917609	G	T	ENST00000450536	ENSG00000135597	REPS1	TRUE	TRUE
chr6	138917617	G	C	ENST00000450536	ENSG00000135597	REPS1	TRUE	TRUE
chr6	138917617	G	T	ENST00000450536	ENSG00000135597	REPS1	TRUE	TRUE
chr6	138917628	C	A	ENST00000450536	ENSG00000135597	REPS1	FALSE	FALSE
chr6	138917628	C	G	ENST00000450536	ENSG00000135597	REPS1	FALSE	FALSE
chr6	138917628	C	T	ENST00000450536	ENSG00000135597	REPS1	FALSE	FALSE
chr6	138917629	T	A	ENST00000450536	ENSG00000135597	REPS1	FALSE	FALSE
chr6	138917629	T	C	ENST00000450536	ENSG00000135597	REPS1	FALSE	FALSE
chr6	138917629	T	G	ENST00000450536	ENSG00000135597	REPS1	FALSE	FALSE
chr6	138920213	A	C	ENST00000450536	ENSG00000135597	REPS1	TRUE	FALSE
chr6	138920213	A	G	ENST00000450536	ENSG00000135597	REPS1	TRUE	FALSE
chr6	138920213	A	T	ENST00000450536	ENSG00000135597	REPS1	TRUE	FALSE
chr6	138920214	C	A	ENST00000450536	ENSG00000135597	REPS1	TRUE	FALSE
chr6	138920214	C	G	ENST00000450536	ENSG00000135597	REPS1	TRUE	FALSE
chr6	138920214	C	T	ENST00000450536	ENSG00000135597	REPS1	TRUE	FALSE
chr6	138920239	T	A	ENST00000450536	ENSG00000135597	REPS1	TRUE	TRUE
chr6	138920244	G	T	ENST00000450536	ENSG00000135597	REPS1	TRUE	TRUE
chr6	138920247	G	C	ENST00000450536	ENSG00000135597	REPS1	TRUE	TRUE
chr6	138920247	G	T	ENST00000450536	ENSG00000135597	REPS1	TRUE	TRUE
chr6	138920257	T	A	ENST00000450536	ENSG00000135597	REPS1	TRUE	TRUE
chr6	138920263	C	A	ENST00000450536	ENSG00000135597	REPS1	TRUE	TRUE
chr6	138920266	C	A	ENST00000450536	ENSG00000135597	REPS1	TRUE	TRUE
chr6	138920268	A	C	ENST00000450536	ENSG00000135597	REPS1	TRUE	TRUE
chr6	138920268	A	T	ENST00000450536	ENSG00000135597	REPS1	TRUE	TRUE
chr6	138920284	T	A	ENST00000450536	ENSG00000135597	REPS1	TRUE	TRUE
chr6	138920292	A	C	ENST00000450536	ENSG00000135597	REPS1	TRUE	TRUE
chr6	138920292	A	T	ENST00000450536	ENSG00000135597	REPS1	TRUE	TRUE
chr6	138920317	C	A	ENST00000450536	ENSG00000135597	REPS1	TRUE	FALSE
chr6	138920317	C	G	ENST00000450536	ENSG00000135597	REPS1	TRUE	FALSE
chr6	138920317	C	T	ENST00000450536	ENSG00000135597	REPS1	TRUE	FALSE
chr6	138920318	T	A	ENST00000450536	ENSG00000135597	REPS1	TRUE	FALSE
chr6	138920318	T	C	ENST00000450536	ENSG00000135597	REPS1	TRUE	FALSE
chr6	138920318	T	G	ENST00000450536	ENSG00000135597	REPS1	TRUE	FALSE
chr6	138921035	A	C	ENST00000450536	ENSG00000135597	REPS1	TRUE	FALSE
chr6	138921035	A	G	ENST00000450536	ENSG00000135597	REPS1	TRUE	FALSE
chr6	138921035	A	T	ENST00000450536	ENSG00000135597	REPS1	TRUE	FALSE
chr6	138921036	C	A	ENST00000450536	ENSG00000135597	REPS1	TRUE	FALSE
chr6	138921036	C	G	ENST00000450536	ENSG00000135597	REPS1	TRUE	FALSE
chr6	138921036	C	T	ENST00000450536	ENSG00000135597	REPS1	TRUE	FALSE
chr6	138921049	T	A	ENST00000450536	ENSG00000135597	REPS1	TRUE	TRUE
chr6	138921052	T	A	ENST00000450536	ENSG00000135597	REPS1	TRUE	TRUE
chr6	138921058	C	A	ENST00000450536	ENSG00000135597	REPS1	TRUE	TRUE
chr6	138921064	C	A	ENST00000450536	ENSG00000135597	REPS1	TRUE	TRUE
chr6	138921067	G	A	ENST00000450536	ENSG00000135597	REPS1	TRUE	TRUE
chr6	138921079	T	A	ENST00000450536	ENSG00000135597	REPS1	TRUE	TRUE
chr6	138921125	C	A	ENST00000450536	ENSG00000135597	REPS1	TRUE	TRUE
chr6	138921125	C	G	ENST00000450536	ENSG00000135597	REPS1	TRUE	FALSE
chr6	138921125	C	T	ENST00000450536	ENSG00000135597	REPS1	TRUE	TRUE
chr6	138921126	T	A	ENST00000450536	ENSG00000135597	REPS1	TRUE	TRUE
chr6	138921126	T	C	ENST00000450536	ENSG00000135597	REPS1	TRUE	TRUE
chr6	138921126	T	G	ENST00000450536	ENSG00000135597	REPS1	TRUE	FALSE
chr6	138926399	A	C	ENST00000450536	ENSG00000135597	REPS1	TRUE	FALSE
chr6	138926399	A	G	ENST00000450536	ENSG00000135597	REPS1	TRUE	FALSE
chr6	138926399	A	T	ENST00000450536	ENSG00000135597	REPS1	TRUE	FALSE
chr6	138926400	C	A	ENST00000450536	ENSG00000135597	REPS1	TRUE	FALSE
chr6	138926400	C	G	ENST00000450536	ENSG00000135597	REPS1	TRUE	FALSE
chr6	138926400	C	T	ENST00000450536	ENSG00000135597	REPS1	TRUE	FALSE
chr6	138926433	G	A	ENST00000450536	ENSG00000135597	REPS1	TRUE	TRUE
chr6	138926445	G	A	ENST00000450536	ENSG00000135597	REPS1	TRUE	TRUE
chr6	138926447	G	C	ENST00000450536	ENSG00000135597	REPS1	TRUE	TRUE
chr6	138926447	G	T	ENST00000450536	ENSG00000135597	REPS1	TRUE	TRUE
chr6	138926453	G	C	ENST00000450536	ENSG00000135597	REPS1	TRUE	TRUE
chr6	138926453	G	T	ENST00000450536	ENSG00000135597	REPS1	TRUE	TRUE
chr6	138926463	C	A	ENST00000450536	ENSG00000135597	REPS1	TRUE	TRUE
chr6	138926475	C	A	ENST00000450536	ENSG00000135597	REPS1	TRUE	TRUE
chr6	138926476	C	T	ENST00000450536	ENSG00000135597	REPS1	TRUE	TRUE
chr6	138926477	C	T	ENST00000450536	ENSG00000135597	REPS1	TRUE	TRUE
chr6	138926481	G	A	ENST00000450536	ENSG00000135597	REPS1	TRUE	TRUE
chr6	138926482	C	A	ENST00000450536	ENSG00000135597	REPS1	TRUE	FALSE
chr6	138926482	C	G	ENST00000450536	ENSG00000135597	REPS1	TRUE	FALSE
chr6	138926482	C	T	ENST00000450536	ENSG00000135597	REPS1	TRUE	FALSE
chr6	138926483	T	A	ENST00000450536	ENSG00000135597	REPS1	TRUE	FALSE
chr6	138926483	T	C	ENST00000450536	ENSG00000135597	REPS1	TRUE	FALSE
chr6	138926483	T	G	ENST00000450536	ENSG00000135597	REPS1	TRUE	FALSE
chr6	138929975	A	C	ENST00000450536	ENSG00000135597	REPS1	TRUE	FALSE
chr6	138929975	A	G	ENST00000450536	ENSG00000135597	REPS1	TRUE	FALSE
chr6	138929975	A	T	ENST00000450536	ENSG00000135597	REPS1	TRUE	FALSE
chr6	138929976	C	A	ENST00000450536	ENSG00000135597	REPS1	TRUE	FALSE
chr6	138929976	C	G	ENST00000450536	ENSG00000135597	REPS1	TRUE	FALSE
chr6	138929976	C	T	ENST00000450536	ENSG00000135597	REPS1	TRUE	FALSE
chr6	138929979	C	A	ENST00000450536	ENSG00000135597	REPS1	TRUE	TRUE
chr6	138929988	G	A	ENST00000450536	ENSG00000135597	REPS1	TRUE	TRUE
chr6	138929997	C	A	ENST00000450536	ENSG00000135597	REPS1	TRUE	TRUE
chr6	138930001	C	T	ENST00000450536	ENSG00000135597	REPS1	TRUE	TRUE
chr6	138930002	C	T	ENST00000450536	ENSG00000135597	REPS1	TRUE	TRUE
chr6	138930009	G	A	ENST00000450536	ENSG00000135597	REPS1	TRUE	TRUE
chr6	138930017	G	C	ENST00000450536	ENSG00000135597	REPS1	TRUE	TRUE
chr6	138930017	G	T	ENST00000450536	ENSG00000135597	REPS1	TRUE	TRUE
chr6	138930026	G	T	ENST00000450536	ENSG00000135597	REPS1	TRUE	TRUE
chr6	138930032	G	C	ENST00000450536	ENSG00000135597	REPS1	TRUE	TRUE
chr6	138930032	G	T	ENST00000450536	ENSG00000135597	REPS1	TRUE	TRUE
chr6	138930036	T	A	ENST00000450536	ENSG00000135597	REPS1	TRUE	TRUE
chr6	138930051	C	A	ENST00000450536	ENSG00000135597	REPS1	TRUE	TRUE
chr6	138930065	G	C	ENST00000450536	ENSG00000135597	REPS1	TRUE	TRUE
chr6	138930065	G	T	ENST00000450536	ENSG00000135597	REPS1	TRUE	TRUE
chr6	138930067	A	C	ENST00000450536	ENSG00000135597	REPS1	TRUE	TRUE
chr6	138930067	A	T	ENST00000450536	ENSG00000135597	REPS1	TRUE	TRUE
chr6	138930078	C	A	ENST00000450536	ENSG00000135597	REPS1	TRUE	TRUE
chr6	138930087	G	A	ENST00000450536	ENSG00000135597	REPS1	TRUE	TRUE
chr6	138930099	C	A	ENST00000450536	ENSG00000135597	REPS1	TRUE	FALSE
chr6	138930099	C	G	ENST00000450536	ENSG00000135597	REPS1	TRUE	FALSE
chr6	138930099	C	T	ENST00000450536	ENSG00000135597	REPS1	TRUE	FALSE
chr6	138930100	T	A	ENST00000450536	ENSG00000135597	REPS1	TRUE	FALSE
chr6	138930100	T	C	ENST00000450536	ENSG00000135597	REPS1	TRUE	FALSE
chr6	138930100	T	G	ENST00000450536	ENSG00000135597	REPS1	TRUE	FALSE
chr6	138941333	A	C	ENST00000450536	ENSG00000135597	REPS1	TRUE	FALSE
chr6	138941333	A	G	ENST00000450536	ENSG00000135597	REPS1	FALSE	FALSE
chr6	138941333	A	T	ENST00000450536	ENSG00000135597	REPS1	TRUE	FALSE
chr6	138941334	C	A	ENST00000450536	ENSG00000135597	REPS1	TRUE	FALSE
chr6	138941334	C	G	ENST00000450536	ENSG00000135597	REPS1	TRUE	FALSE
chr6	138941334	C	T	ENST00000450536	ENSG00000135597	REPS1	TRUE	FALSE
chr6	138941340	G	C	ENST00000450536	ENSG00000135597	REPS1	TRUE	TRUE
chr6	138941340	G	T	ENST00000450536	ENSG00000135597	REPS1	TRUE	TRUE
chr6	138941347	C	A	ENST00000450536	ENSG00000135597	REPS1	TRUE	TRUE
chr6	138941349	A	T	ENST00000450536	ENSG00000135597	REPS1	TRUE	TRUE
chr6	138941362	T	A	ENST00000450536	ENSG00000135597	REPS1	TRUE	TRUE
chr6	138941370	A	C	ENST00000450536	ENSG00000135597	REPS1	TRUE	TRUE
chr6	138941370	A	T	ENST00000450536	ENSG00000135597	REPS1	TRUE	TRUE
chr6	138941377	C	A	ENST00000450536	ENSG00000135597	REPS1	TRUE	TRUE
chr6	138941386	T	A	ENST00000450536	ENSG00000135597	REPS1	TRUE	TRUE
chr6	138941389	C	A	ENST00000450536	ENSG00000135597	REPS1	TRUE	TRUE
chr6	138941394	A	C	ENST00000450536	ENSG00000135597	REPS1	TRUE	TRUE
chr6	138941394	A	T	ENST00000450536	ENSG00000135597	REPS1	TRUE	TRUE
chr6	138941399	A	C	ENST00000450536	ENSG00000135597	REPS1	TRUE	TRUE
chr6	138941399	A	T	ENST00000450536	ENSG00000135597	REPS1	TRUE	TRUE
chr6	138941410	T	A	ENST00000450536	ENSG00000135597	REPS1	TRUE	TRUE
chr6	138941438	A	T	ENST00000450536	ENSG00000135597	REPS1	TRUE	TRUE
chr6	138941446	C	A	ENST00000450536	ENSG00000135597	REPS1	TRUE	TRUE
chr6	138941457	A	T	ENST00000450536	ENSG00000135597	REPS1	TRUE	TRUE
chr6	138941470	T	A	ENST00000450536	ENSG00000135597	REPS1	TRUE	TRUE
chr6	138941481	G	C	ENST00000450536	ENSG00000135597	REPS1	TRUE	TRUE
chr6	138941481	G	T	ENST00000450536	ENSG00000135597	REPS1	TRUE	TRUE
chr6	138941488	C	A	ENST00000450536	ENSG00000135597	REPS1	TRUE	TRUE
chr6	138941489	C	T	ENST00000450536	ENSG00000135597	REPS1	TRUE	TRUE
chr6	138941490	C	A	ENST00000450536	ENSG00000135597	REPS1	TRUE	FALSE
chr6	138941490	C	G	ENST00000450536	ENSG00000135597	REPS1	TRUE	FALSE
chr6	138941490	C	T	ENST00000450536	ENSG00000135597	REPS1	TRUE	FALSE
chr6	138941491	T	A	ENST00000450536	ENSG00000135597	REPS1	TRUE	FALSE
chr6	138941491	T	C	ENST00000450536	ENSG00000135597	REPS1	TRUE	FALSE
chr6	138941491	T	G	ENST00000450536	ENSG00000135597	REPS1	TRUE	FALSE
chr6	138943511	A	C	ENST00000450536	ENSG00000135597	REPS1	TRUE	FALSE
chr6	138943511	A	G	ENST00000450536	ENSG00000135597	REPS1	TRUE	FALSE
chr6	138943511	A	T	ENST00000450536	ENSG00000135597	REPS1	TRUE	FALSE
chr6	138943512	C	A	ENST00000450536	ENSG00000135597	REPS1	TRUE	FALSE
chr6	138943512	C	G	ENST00000450536	ENSG00000135597	REPS1	TRUE	FALSE
chr6	138943512	C	T	ENST00000450536	ENSG00000135597	REPS1	TRUE	FALSE
chr6	138943513	C	T	ENST00000450536	ENSG00000135597	REPS1	TRUE	TRUE
chr6	138943529	C	A	ENST00000450536	ENSG00000135597	REPS1	TRUE	TRUE
chr6	138943544	T	A	ENST00000450536	ENSG00000135597	REPS1	TRUE	TRUE
chr6	138943546	G	C	ENST00000450536	ENSG00000135597	REPS1	TRUE	TRUE
chr6	138943546	G	T	ENST00000450536	ENSG00000135597	REPS1	TRUE	TRUE
chr6	138943550	T	A	ENST00000450536	ENSG00000135597	REPS1	TRUE	TRUE
chr6	138943562	C	A	ENST00000450536	ENSG00000135597	REPS1	TRUE	TRUE
chr6	138943565	T	A	ENST00000450536	ENSG00000135597	REPS1	TRUE	TRUE
chr6	138943577	C	A	ENST00000450536	ENSG00000135597	REPS1	TRUE	FALSE
chr6	138943577	C	G	ENST00000450536	ENSG00000135597	REPS1	TRUE	FALSE
chr6	138943577	C	T	ENST00000450536	ENSG00000135597	REPS1	TRUE	FALSE
chr6	138943578	T	A	ENST00000450536	ENSG00000135597	REPS1	TRUE	FALSE
chr6	138943578	T	C	ENST00000450536	ENSG00000135597	REPS1	TRUE	FALSE
chr6	138943578	T	G	ENST00000450536	ENSG00000135597	REPS1	TRUE	FALSE
chr6	138943851	A	C	ENST00000450536	ENSG00000135597	REPS1	TRUE	TRUE
chr6	138943851	A	G	ENST00000450536	ENSG00000135597	REPS1	TRUE	FALSE
chr6	138943851	A	T	ENST00000450536	ENSG00000135597	REPS1	TRUE	TRUE
chr6	138943852	C	A	ENST00000450536	ENSG00000135597	REPS1	TRUE	TRUE
chr6	138943852	C	G	ENST00000450536	ENSG00000135597	REPS1	TRUE	TRUE
chr6	138943852	C	T	ENST00000450536	ENSG00000135597	REPS1	TRUE	TRUE
chr6	138943853	C	A	ENST00000450536	ENSG00000135597	REPS1	TRUE	TRUE
chr6	138943865	C	A	ENST00000450536	ENSG00000135597	REPS1	TRUE	TRUE
chr6	138943880	G	A	ENST00000450536	ENSG00000135597	REPS1	TRUE	TRUE
chr6	138943889	T	A	ENST00000450536	ENSG00000135597	REPS1	TRUE	TRUE
chr6	138943895	G	A	ENST00000450536	ENSG00000135597	REPS1	TRUE	TRUE
chr6	138943902	A	C	ENST00000450536	ENSG00000135597	REPS1	TRUE	TRUE
chr6	138943902	A	T	ENST00000450536	ENSG00000135597	REPS1	TRUE	TRUE
chr6	138943905	A	C	ENST00000450536	ENSG00000135597	REPS1	TRUE	TRUE
chr6	138943905	A	T	ENST00000450536	ENSG00000135597	REPS1	TRUE	TRUE
chr6	138943910	G	A	ENST00000450536	ENSG00000135597	REPS1	TRUE	TRUE
chr6	138943913	T	A	ENST00000450536	ENSG00000135597	REPS1	TRUE	TRUE
chr6	138943916	G	A	ENST00000450536	ENSG00000135597	REPS1	TRUE	TRUE
chr6	138943919	C	A	ENST00000450536	ENSG00000135597	REPS1	TRUE	TRUE
chr6	138943931	T	A	ENST00000450536	ENSG00000135597	REPS1	TRUE	TRUE
chr6	138943932	C	T	ENST00000450536	ENSG00000135597	REPS1	TRUE	TRUE
chr6	138943933	C	T	ENST00000450536	ENSG00000135597	REPS1	TRUE	TRUE
chr6	138943944	A	C	ENST00000450536	ENSG00000135597	REPS1	TRUE	TRUE
chr6	138943944	A	T	ENST00000450536	ENSG00000135597	REPS1	TRUE	TRUE
chr6	138943958	G	A	ENST00000450536	ENSG00000135597	REPS1	TRUE	TRUE
chr6	138943970	C	A	ENST00000450536	ENSG00000135597	REPS1	TRUE	TRUE
chr6	138943987	G	C	ENST00000450536	ENSG00000135597	REPS1	TRUE	TRUE
chr6	138943987	G	T	ENST00000450536	ENSG00000135597	REPS1	TRUE	TRUE
chr6	138944000	G	A	ENST00000450536	ENSG00000135597	REPS1	TRUE	TRUE
chr6	138944012	G	A	ENST00000450536	ENSG00000135597	REPS1	TRUE	TRUE
chr6	138944016	C	A	ENST00000450536	ENSG00000135597	REPS1	TRUE	TRUE
chr6	138944016	C	G	ENST00000450536	ENSG00000135597	REPS1	TRUE	TRUE
chr6	138944016	C	T	ENST00000450536	ENSG00000135597	REPS1	TRUE	TRUE
chr6	138944017	T	A	ENST00000450536	ENSG00000135597	REPS1	TRUE	TRUE
chr6	138944017	T	C	ENST00000450536	ENSG00000135597	REPS1	TRUE	TRUE
chr6	138944017	T	G	ENST00000450536	ENSG00000135597	REPS1	TRUE	TRUE
chr6	138944496	A	C	ENST00000450536	ENSG00000135597	REPS1	TRUE	FALSE
chr6	138944496	A	G	ENST00000450536	ENSG00000135597	REPS1	TRUE	FALSE
chr6	138944496	A	T	ENST00000450536	ENSG00000135597	REPS1	TRUE	FALSE
chr6	138944497	C	A	ENST00000450536	ENSG00000135597	REPS1	TRUE	FALSE
chr6	138944497	C	G	ENST00000450536	ENSG00000135597	REPS1	TRUE	FALSE
chr6	138944497	C	T	ENST00000450536	ENSG00000135597	REPS1	TRUE	FALSE
chr6	138944500	G	A	ENST00000450536	ENSG00000135597	REPS1	TRUE	TRUE
chr6	138944523	A	C	ENST00000450536	ENSG00000135597	REPS1	TRUE	TRUE
chr6	138944523	A	T	ENST00000450536	ENSG00000135597	REPS1	TRUE	TRUE
chr6	138944561	C	T	ENST00000450536	ENSG00000135597	REPS1	TRUE	TRUE
chr6	138944562	C	T	ENST00000450536	ENSG00000135597	REPS1	TRUE	TRUE
chr6	138944569	C	A	ENST00000450536	ENSG00000135597	REPS1	TRUE	TRUE
chr6	138944572	G	A	ENST00000450536	ENSG00000135597	REPS1	TRUE	TRUE
chr6	138944595	G	C	ENST00000450536	ENSG00000135597	REPS1	TRUE	TRUE
chr6	138944595	G	T	ENST00000450536	ENSG00000135597	REPS1	TRUE	TRUE
chr6	138944597	C	T	ENST00000450536	ENSG00000135597	REPS1	TRUE	TRUE
chr6	138944598	C	T	ENST00000450536	ENSG00000135597	REPS1	TRUE	TRUE
chr6	138944623	C	A	ENST00000450536	ENSG00000135597	REPS1	TRUE	FALSE
chr6	138944623	C	G	ENST00000450536	ENSG00000135597	REPS1	TRUE	FALSE
chr6	138944623	C	T	ENST00000450536	ENSG00000135597	REPS1	TRUE	FALSE
chr6	138944624	T	A	ENST00000450536	ENSG00000135597	REPS1	TRUE	FALSE
chr6	138944624	T	C	ENST00000450536	ENSG00000135597	REPS1	TRUE	FALSE
chr6	138944624	T	G	ENST00000450536	ENSG00000135597	REPS1	TRUE	FALSE
chr6	138945217	A	C	ENST00000450536	ENSG00000135597	REPS1	TRUE	FALSE
chr6	138945217	A	G	ENST00000450536	ENSG00000135597	REPS1	TRUE	FALSE
chr6	138945217	A	T	ENST00000450536	ENSG00000135597	REPS1	TRUE	FALSE
chr6	138945218	C	A	ENST00000450536	ENSG00000135597	REPS1	TRUE	FALSE
chr6	138945218	C	G	ENST00000450536	ENSG00000135597	REPS1	TRUE	FALSE
chr6	138945218	C	T	ENST00000450536	ENSG00000135597	REPS1	TRUE	FALSE
chr6	138945221	G	C	ENST00000450536	ENSG00000135597	REPS1	TRUE	TRUE
chr6	138945221	G	T	ENST00000450536	ENSG00000135597	REPS1	TRUE	TRUE
chr6	138945225	G	A	ENST00000450536	ENSG00000135597	REPS1	TRUE	TRUE
chr6	138945231	C	A	ENST00000450536	ENSG00000135597	REPS1	TRUE	TRUE
chr6	138945244	C	T	ENST00000450536	ENSG00000135597	REPS1	TRUE	TRUE
chr6	138945245	C	T	ENST00000450536	ENSG00000135597	REPS1	TRUE	TRUE
chr6	138945261	C	A	ENST00000450536	ENSG00000135597	REPS1	TRUE	TRUE
chr6	138945276	C	A	ENST00000450536	ENSG00000135597	REPS1	TRUE	TRUE
chr6	138945309	T	A	ENST00000450536	ENSG00000135597	REPS1	TRUE	TRUE
chr6	138945313	C	T	ENST00000450536	ENSG00000135597	REPS1	TRUE	TRUE
chr6	138945314	C	T	ENST00000450536	ENSG00000135597	REPS1	TRUE	TRUE
chr6	138945342	G	A	ENST00000450536	ENSG00000135597	REPS1	TRUE	TRUE
chr6	138945345	G	A	ENST00000450536	ENSG00000135597	REPS1	TRUE	TRUE
chr6	138945350	G	C	ENST00000450536	ENSG00000135597	REPS1	TRUE	TRUE
chr6	138945350	G	T	ENST00000450536	ENSG00000135597	REPS1	TRUE	TRUE
chr6	138945372	C	A	ENST00000450536	ENSG00000135597	REPS1	TRUE	TRUE
chr6	138945373	C	A	ENST00000450536	ENSG00000135597	REPS1	TRUE	FALSE
chr6	138945373	C	G	ENST00000450536	ENSG00000135597	REPS1	TRUE	FALSE
chr6	138945373	C	T	ENST00000450536	ENSG00000135597	REPS1	TRUE	FALSE
chr6	138945374	T	A	ENST00000450536	ENSG00000135597	REPS1	TRUE	FALSE
chr6	138945374	T	C	ENST00000450536	ENSG00000135597	REPS1	TRUE	FALSE
chr6	138945374	T	G	ENST00000450536	ENSG00000135597	REPS1	TRUE	FALSE
chr6	138945499	A	C	ENST00000450536	ENSG00000135597	REPS1	TRUE	TRUE
chr6	138945499	A	G	ENST00000450536	ENSG00000135597	REPS1	TRUE	FALSE
chr6	138945499	A	T	ENST00000450536	ENSG00000135597	REPS1	TRUE	TRUE
chr6	138945500	C	A	ENST00000450536	ENSG00000135597	REPS1	TRUE	TRUE
chr6	138945500	C	G	ENST00000450536	ENSG00000135597	REPS1	TRUE	TRUE
chr6	138945500	C	T	ENST00000450536	ENSG00000135597	REPS1	TRUE	TRUE
chr6	138945503	G	A	ENST00000450536	ENSG00000135597	REPS1	TRUE	TRUE
chr6	138945527	G	A	ENST00000450536	ENSG00000135597	REPS1	TRUE	TRUE
chr6	138945551	C	A	ENST00000450536	ENSG00000135597	REPS1	TRUE	TRUE
chr6	138945554	T	A	ENST00000450536	ENSG00000135597	REPS1	TRUE	TRUE
chr6	138945557	T	A	ENST00000450536	ENSG00000135597	REPS1	TRUE	TRUE
chr6	138945563	G	A	ENST00000450536	ENSG00000135597	REPS1	TRUE	TRUE
chr6	138945597	A	C	ENST00000450536	ENSG00000135597	REPS1	TRUE	TRUE
chr6	138945597	A	T	ENST00000450536	ENSG00000135597	REPS1	TRUE	TRUE
chr6	138945601	G	T	ENST00000450536	ENSG00000135597	REPS1	TRUE	TRUE
chr6	138945608	G	A	ENST00000450536	ENSG00000135597	REPS1	TRUE	TRUE
chr6	138945614	C	A	ENST00000450536	ENSG00000135597	REPS1	TRUE	TRUE
chr6	138945622	G	C	ENST00000450536	ENSG00000135597	REPS1	TRUE	TRUE
chr6	138945622	G	T	ENST00000450536	ENSG00000135597	REPS1	TRUE	TRUE
chr6	138945627	A	C	ENST00000450536	ENSG00000135597	REPS1	TRUE	TRUE
chr6	138945627	A	T	ENST00000450536	ENSG00000135597	REPS1	TRUE	TRUE
chr6	138945631	G	C	ENST00000450536	ENSG00000135597	REPS1	TRUE	TRUE
chr6	138945631	G	T	ENST00000450536	ENSG00000135597	REPS1	TRUE	TRUE
chr6	138945650	C	A	ENST00000450536	ENSG00000135597	REPS1	TRUE	TRUE
chr6	138945653	G	A	ENST00000450536	ENSG00000135597	REPS1	TRUE	TRUE
chr6	138945656	C	A	ENST00000450536	ENSG00000135597	REPS1	TRUE	TRUE
chr6	138945662	T	A	ENST00000450536	ENSG00000135597	REPS1	TRUE	TRUE
chr6	138945664	G	C	ENST00000450536	ENSG00000135597	REPS1	TRUE	TRUE
chr6	138945664	G	T	ENST00000450536	ENSG00000135597	REPS1	TRUE	TRUE
chr6	138945677	T	A	ENST00000450536	ENSG00000135597	REPS1	TRUE	TRUE
chr6	138945695	T	A	ENST00000450536	ENSG00000135597	REPS1	TRUE	TRUE
chr6	138945698	C	A	ENST00000450536	ENSG00000135597	REPS1	TRUE	FALSE
chr6	138945698	C	G	ENST00000450536	ENSG00000135597	REPS1	TRUE	FALSE
chr6	138945698	C	T	ENST00000450536	ENSG00000135597	REPS1	TRUE	FALSE
chr6	138945699	T	A	ENST00000450536	ENSG00000135597	REPS1	TRUE	FALSE
chr6	138945699	T	C	ENST00000450536	ENSG00000135597	REPS1	TRUE	FALSE
chr6	138945699	T	G	ENST00000450536	ENSG00000135597	REPS1	TRUE	FALSE
chr6	138947788	A	C	ENST00000450536	ENSG00000135597	REPS1	TRUE	FALSE
chr6	138947788	A	G	ENST00000450536	ENSG00000135597	REPS1	TRUE	FALSE
chr6	138947788	A	T	ENST00000450536	ENSG00000135597	REPS1	TRUE	FALSE
chr6	138947789	C	A	ENST00000450536	ENSG00000135597	REPS1	TRUE	FALSE
chr6	138947789	C	G	ENST00000450536	ENSG00000135597	REPS1	TRUE	FALSE
chr6	138947789	C	T	ENST00000450536	ENSG00000135597	REPS1	TRUE	FALSE
chr6	138947805	C	A	ENST00000450536	ENSG00000135597	REPS1	TRUE	TRUE
chr6	138947811	T	A	ENST00000450536	ENSG00000135597	REPS1	TRUE	TRUE
chr6	138947813	A	C	ENST00000450536	ENSG00000135597	REPS1	TRUE	TRUE
chr6	138947813	A	T	ENST00000450536	ENSG00000135597	REPS1	TRUE	TRUE
chr6	138947829	G	A	ENST00000450536	ENSG00000135597	REPS1	TRUE	TRUE
chr6	138947847	T	A	ENST00000450536	ENSG00000135597	REPS1	TRUE	TRUE
chr6	138947849	A	T	ENST00000450536	ENSG00000135597	REPS1	TRUE	TRUE
chr6	138947857	G	C	ENST00000450536	ENSG00000135597	REPS1	TRUE	TRUE
chr6	138947857	G	T	ENST00000450536	ENSG00000135597	REPS1	TRUE	TRUE
chr6	138947865	G	A	ENST00000450536	ENSG00000135597	REPS1	TRUE	TRUE
chr6	138947871	T	A	ENST00000450536	ENSG00000135597	REPS1	TRUE	TRUE
chr6	138947874	C	A	ENST00000450536	ENSG00000135597	REPS1	TRUE	TRUE
chr6	138947878	A	C	ENST00000450536	ENSG00000135597	REPS1	TRUE	TRUE
chr6	138947878	A	T	ENST00000450536	ENSG00000135597	REPS1	TRUE	TRUE
chr6	138947889	T	A	ENST00000450536	ENSG00000135597	REPS1	TRUE	TRUE
chr6	138947899	A	T	ENST00000450536	ENSG00000135597	REPS1	TRUE	TRUE
chr6	138947907	C	A	ENST00000450536	ENSG00000135597	REPS1	TRUE	TRUE
chr6	138947914	C	A	ENST00000450536	ENSG00000135597	REPS1	TRUE	FALSE
chr6	138947914	C	G	ENST00000450536	ENSG00000135597	REPS1	TRUE	FALSE
chr6	138947914	C	T	ENST00000450536	ENSG00000135597	REPS1	TRUE	FALSE
chr6	138947915	T	A	ENST00000450536	ENSG00000135597	REPS1	TRUE	FALSE
chr6	138947915	T	C	ENST00000450536	ENSG00000135597	REPS1	TRUE	FALSE
chr6	138947915	T	G	ENST00000450536	ENSG00000135597	REPS1	TRUE	FALSE
chr6	138987528	A	C	ENST00000450536	ENSG00000135597	REPS1	TRUE	FALSE
chr6	138987528	A	G	ENST00000450536	ENSG00000135597	REPS1	TRUE	FALSE
chr6	138987528	A	T	ENST00000450536	ENSG00000135597	REPS1	TRUE	FALSE
chr6	138987529	C	A	ENST00000450536	ENSG00000135597	REPS1	TRUE	FALSE
chr6	138987529	C	G	ENST00000450536	ENSG00000135597	REPS1	TRUE	FALSE
chr6	138987529	C	T	ENST00000450536	ENSG00000135597	REPS1	TRUE	FALSE
chr6	138987532	G	A	ENST00000450536	ENSG00000135597	REPS1	TRUE	TRUE
chr6	138987556	G	A	ENST00000450536	ENSG00000135597	REPS1	TRUE	TRUE
chr6	138987574	C	A	ENST00000450536	ENSG00000135597	REPS1	TRUE	TRUE
chr6	138987601	T	A	ENST00000450536	ENSG00000135597	REPS1	TRUE	TRUE
chr6	138987604	T	A	ENST00000450536	ENSG00000135597	REPS1	TRUE	TRUE
chr6	138987613	C	A	ENST00000450536	ENSG00000135597	REPS1	TRUE	FALSE
chr6	138987620	G	T	ENST00000450536	ENSG00000135597	REPS1	TRUE	FALSE
chr6	138987623	G	C	ENST00000450536	ENSG00000135597	REPS1	TRUE	FALSE
chr6	138987623	G	T	ENST00000450536	ENSG00000135597	REPS1	TRUE	FALSE
chr6	138987639	G	C	ENST00000450536	ENSG00000135597	REPS1	FALSE	FALSE
chr6	138987639	G	T	ENST00000450536	ENSG00000135597	REPS1	FALSE	FALSE
chr6	138987641	A	C	ENST00000450536	ENSG00000135597	REPS1	FALSE	FALSE
chr6	138987641	A	T	ENST00000450536	ENSG00000135597	REPS1	FALSE	FALSE
chr6	138987644	G	C	ENST00000450536	ENSG00000135597	REPS1	FALSE	FALSE
chr6	138987644	G	T	ENST00000450536	ENSG00000135597	REPS1	FALSE	FALSE
chr6	138987649	T	A	ENST00000450536	ENSG00000135597	REPS1	FALSE	FALSE
chr6	138987652	G	A	ENST00000450536	ENSG00000135597	REPS1	FALSE	FALSE
chr6	138987655	C	A	ENST00000450536	ENSG00000135597	REPS1	FALSE	FALSE
chr6	138987672	A	C	ENST00000450536	ENSG00000135597	REPS1	FALSE	FALSE
chr6	138987672	A	T	ENST00000450536	ENSG00000135597	REPS1	FALSE	FALSE
chr6	138987679	C	A	ENST00000450536	ENSG00000135597	REPS1	FALSE	FALSE
chr6	139028876	G	A	ENST00000367660	ENSG00000146386	ABRACL	TRUE	FALSE
chr6	139028876	G	C	ENST00000367660	ENSG00000146386	ABRACL	TRUE	FALSE
chr6	139028876	G	T	ENST00000367660	ENSG00000146386	ABRACL	TRUE	FALSE
chr6	139028877	T	A	ENST00000367660	ENSG00000146386	ABRACL	TRUE	FALSE
chr6	139028877	T	C	ENST00000367660	ENSG00000146386	ABRACL	TRUE	FALSE
chr6	139028877	T	G	ENST00000367660	ENSG00000146386	ABRACL	TRUE	FALSE
chr6	139034153	A	C	ENST00000367660	ENSG00000146386	ABRACL	TRUE	FALSE
chr6	139034153	A	G	ENST00000367660	ENSG00000146386	ABRACL	TRUE	FALSE
chr6	139034153	A	T	ENST00000367660	ENSG00000146386	ABRACL	TRUE	FALSE
chr6	139034154	G	A	ENST00000367660	ENSG00000146386	ABRACL	TRUE	FALSE
chr6	139034154	G	C	ENST00000367660	ENSG00000146386	ABRACL	TRUE	FALSE
chr6	139034154	G	T	ENST00000367660	ENSG00000146386	ABRACL	TRUE	FALSE
chr6	139034176	G	T	ENST00000367660	ENSG00000146386	ABRACL	FALSE	FALSE
chr6	139034189	T	A	ENST00000367660	ENSG00000146386	ABRACL	FALSE	FALSE
chr6	139034189	T	G	ENST00000367660	ENSG00000146386	ABRACL	FALSE	FALSE
chr6	139034194	G	T	ENST00000367660	ENSG00000146386	ABRACL	FALSE	FALSE
chr6	139034197	G	T	ENST00000367660	ENSG00000146386	ABRACL	FALSE	FALSE
chr6	139034210	T	A	ENST00000367660	ENSG00000146386	ABRACL	FALSE	FALSE
chr6	139034216	C	A	ENST00000367660	ENSG00000146386	ABRACL	FALSE	FALSE
chr6	139034216	C	G	ENST00000367660	ENSG00000146386	ABRACL	FALSE	FALSE
chr6	139034218	A	T	ENST00000367660	ENSG00000146386	ABRACL	FALSE	FALSE
chr6	139034222	G	A	ENST00000367660	ENSG00000146386	ABRACL	TRUE	FALSE
chr6	139034222	G	C	ENST00000367660	ENSG00000146386	ABRACL	TRUE	FALSE
chr6	139034222	G	T	ENST00000367660	ENSG00000146386	ABRACL	TRUE	FALSE
chr6	139034223	T	A	ENST00000367660	ENSG00000146386	ABRACL	TRUE	FALSE
chr6	139034223	T	C	ENST00000367660	ENSG00000146386	ABRACL	TRUE	FALSE
chr6	139034223	T	G	ENST00000367660	ENSG00000146386	ABRACL	TRUE	FALSE
chr6	139042717	A	C	ENST00000367660	ENSG00000146386	ABRACL	TRUE	FALSE
chr6	139042717	A	G	ENST00000367660	ENSG00000146386	ABRACL	TRUE	TRUE
chr6	139042717	A	T	ENST00000367660	ENSG00000146386	ABRACL	TRUE	TRUE
chr6	139042718	G	A	ENST00000367660	ENSG00000146386	ABRACL	TRUE	FALSE
chr6	139042718	G	C	ENST00000367660	ENSG00000146386	ABRACL	TRUE	FALSE
chr6	139042718	G	T	ENST00000367660	ENSG00000146386	ABRACL	TRUE	FALSE
chr6	139042727	G	T	ENST00000367660	ENSG00000146386	ABRACL	FALSE	FALSE
chr6	139042730	A	T	ENST00000367660	ENSG00000146386	ABRACL	FALSE	FALSE
chr6	139042734	T	A	ENST00000367660	ENSG00000146386	ABRACL	FALSE	FALSE
chr6	139042734	T	G	ENST00000367660	ENSG00000146386	ABRACL	FALSE	FALSE
chr6	139042742	A	T	ENST00000367660	ENSG00000146386	ABRACL	FALSE	FALSE
chr6	139042769	A	T	ENST00000367660	ENSG00000146386	ABRACL	FALSE	FALSE
chr6	139042774	T	A	ENST00000367660	ENSG00000146386	ABRACL	FALSE	FALSE
chr6	139042787	G	T	ENST00000367660	ENSG00000146386	ABRACL	FALSE	FALSE
chr6	139042794	T	A	ENST00000367660	ENSG00000146386	ABRACL	FALSE	FALSE
chr6	139042799	G	T	ENST00000367660	ENSG00000146386	ABRACL	FALSE	FALSE
chr6	139042808	A	T	ENST00000367660	ENSG00000146386	ABRACL	FALSE	FALSE
chr6	139042817	A	T	ENST00000367660	ENSG00000146386	ABRACL	FALSE	FALSE
chr6	139042820	C	T	ENST00000367660	ENSG00000146386	ABRACL	FALSE	FALSE
chr6	139042826	A	T	ENST00000367660	ENSG00000146386	ABRACL	FALSE	FALSE
chr6	139042840	T	A	ENST00000367660	ENSG00000146386	ABRACL	FALSE	FALSE
chr6	139042840	T	G	ENST00000367660	ENSG00000146386	ABRACL	FALSE	FALSE
chr6	139042844	G	T	ENST00000367660	ENSG00000146386	ABRACL	FALSE	FALSE
chr6	139042847	G	T	ENST00000367660	ENSG00000146386	ABRACL	FALSE	FALSE
chr6	139042859	C	T	ENST00000367660	ENSG00000146386	ABRACL	FALSE	FALSE
chr6	139042890	T	A	ENST00000367660	ENSG00000146386	ABRACL	FALSE	FALSE
chr6	139042890	T	G	ENST00000367660	ENSG00000146386	ABRACL	FALSE	FALSE
chr6	139042895	C	T	ENST00000367660	ENSG00000146386	ABRACL	FALSE	FALSE
chr6	139135409	A	T	ENST00000367658	ENSG00000112406	HECA	FALSE	FALSE
chr6	139135418	A	T	ENST00000367658	ENSG00000112406	HECA	FALSE	FALSE
chr6	139135430	A	T	ENST00000367658	ENSG00000112406	HECA	FALSE	FALSE
chr6	139135436	A	T	ENST00000367658	ENSG00000112406	HECA	FALSE	FALSE
chr6	139135460	G	T	ENST00000367658	ENSG00000112406	HECA		FALSE
chr6	139135463	C	T	ENST00000367658	ENSG00000112406	HECA		FALSE
chr6	139135466	G	T	ENST00000367658	ENSG00000112406	HECA		FALSE
chr6	139135472	G	T	ENST00000367658	ENSG00000112406	HECA
chr6	139135505	G	T	ENST00000367658	ENSG00000112406	HECA
chr6	139135546	C	A	ENST00000367658	ENSG00000112406	HECA
chr6	139135577	G	T	ENST00000367658	ENSG00000112406	HECA
chr6	139135595	G	T	ENST00000367658	ENSG00000112406	HECA
chr6	139135661	A	T	ENST00000367658	ENSG00000112406	HECA
chr6	139135667	G	T	ENST00000367658	ENSG00000112406	HECA
chr6	139135668	G	A	ENST00000367658	ENSG00000112406	HECA	TRUE	FALSE
chr6	139135668	G	C	ENST00000367658	ENSG00000112406	HECA	TRUE	FALSE
chr6	139135668	G	T	ENST00000367658	ENSG00000112406	HECA	TRUE	FALSE
chr6	139135669	T	A	ENST00000367658	ENSG00000112406	HECA	TRUE	FALSE
chr6	139135669	T	C	ENST00000367658	ENSG00000112406	HECA	TRUE	FALSE
chr6	139135669	T	G	ENST00000367658	ENSG00000112406	HECA	TRUE	FALSE
chr6	139166282	A	C	ENST00000367658	ENSG00000112406	HECA	TRUE	FALSE
chr6	139166282	A	G	ENST00000367658	ENSG00000112406	HECA	TRUE	FALSE
chr6	139166282	A	T	ENST00000367658	ENSG00000112406	HECA	TRUE	FALSE
chr6	139166283	G	A	ENST00000367658	ENSG00000112406	HECA	TRUE	FALSE
chr6	139166283	G	C	ENST00000367658	ENSG00000112406	HECA	TRUE	FALSE
chr6	139166283	G	T	ENST00000367658	ENSG00000112406	HECA	TRUE	FALSE
chr6	139166294	T	A	ENST00000367658	ENSG00000112406	HECA	TRUE	TRUE
chr6	139166312	C	A	ENST00000367658	ENSG00000112406	HECA	TRUE	TRUE
chr6	139166337	G	T	ENST00000367658	ENSG00000112406	HECA	TRUE	TRUE
chr6	139166340	A	T	ENST00000367658	ENSG00000112406	HECA	TRUE	TRUE
chr6	139166351	C	A	ENST00000367658	ENSG00000112406	HECA	TRUE	TRUE
chr6	139166351	C	G	ENST00000367658	ENSG00000112406	HECA	TRUE	TRUE
chr6	139166352	C	T	ENST00000367658	ENSG00000112406	HECA	TRUE	TRUE
chr6	139166355	A	T	ENST00000367658	ENSG00000112406	HECA	TRUE	TRUE
chr6	139166366	C	A	ENST00000367658	ENSG00000112406	HECA	TRUE	TRUE
chr6	139166373	G	T	ENST00000367658	ENSG00000112406	HECA	TRUE	TRUE
chr6	139166381	C	A	ENST00000367658	ENSG00000112406	HECA	TRUE	TRUE
chr6	139166387	C	A	ENST00000367658	ENSG00000112406	HECA	TRUE	TRUE
chr6	139166395	G	A	ENST00000367658	ENSG00000112406	HECA	TRUE	TRUE
chr6	139166396	G	A	ENST00000367658	ENSG00000112406	HECA	TRUE	TRUE
chr6	139166406	C	T	ENST00000367658	ENSG00000112406	HECA	TRUE	TRUE
chr6	139166411	C	A	ENST00000367658	ENSG00000112406	HECA	TRUE	TRUE
chr6	139166417	C	A	ENST00000367658	ENSG00000112406	HECA	TRUE	TRUE
chr6	139166417	C	G	ENST00000367658	ENSG00000112406	HECA	TRUE	TRUE
chr6	139166418	G	T	ENST00000367658	ENSG00000112406	HECA	TRUE	TRUE
chr6	139166422	G	A	ENST00000367658	ENSG00000112406	HECA	TRUE	TRUE
chr6	139166423	G	A	ENST00000367658	ENSG00000112406	HECA	TRUE	TRUE
chr6	139166424	G	T	ENST00000367658	ENSG00000112406	HECA	TRUE	TRUE
chr6	139166442	C	T	ENST00000367658	ENSG00000112406	HECA	TRUE	TRUE
chr6	139166453	C	A	ENST00000367658	ENSG00000112406	HECA	TRUE	TRUE
chr6	139166473	G	A	ENST00000367658	ENSG00000112406	HECA	TRUE	TRUE
chr6	139166474	G	A	ENST00000367658	ENSG00000112406	HECA	TRUE	TRUE
chr6	139166478	G	T	ENST00000367658	ENSG00000112406	HECA	TRUE	TRUE
chr6	139166481	A	T	ENST00000367658	ENSG00000112406	HECA	TRUE	TRUE
chr6	139166484	C	T	ENST00000367658	ENSG00000112406	HECA	TRUE	TRUE
chr6	139166489	C	A	ENST00000367658	ENSG00000112406	HECA	TRUE	TRUE
chr6	139166493	C	T	ENST00000367658	ENSG00000112406	HECA	TRUE	TRUE
chr6	139166503	G	A	ENST00000367658	ENSG00000112406	HECA	TRUE	TRUE
chr6	139166504	G	A	ENST00000367658	ENSG00000112406	HECA	TRUE	TRUE
chr6	139166508	A	T	ENST00000367658	ENSG00000112406	HECA	TRUE	TRUE
chr6	139166511	A	T	ENST00000367658	ENSG00000112406	HECA	TRUE	TRUE
chr6	139166519	C	A	ENST00000367658	ENSG00000112406	HECA	TRUE	TRUE
chr6	139166519	C	G	ENST00000367658	ENSG00000112406	HECA	TRUE	TRUE
chr6	139166540	C	A	ENST00000367658	ENSG00000112406	HECA	TRUE	TRUE
chr6	139166546	C	A	ENST00000367658	ENSG00000112406	HECA	TRUE	TRUE
chr6	139166552	T	A	ENST00000367658	ENSG00000112406	HECA	TRUE	TRUE
chr6	139166556	C	T	ENST00000367658	ENSG00000112406	HECA	TRUE	TRUE
chr6	139166566	T	A	ENST00000367658	ENSG00000112406	HECA	TRUE	TRUE
chr6	139166568	A	T	ENST00000367658	ENSG00000112406	HECA	TRUE	TRUE
chr6	139166571	A	T	ENST00000367658	ENSG00000112406	HECA	TRUE	TRUE
chr6	139166584	G	A	ENST00000367658	ENSG00000112406	HECA	TRUE	TRUE
chr6	139166585	G	A	ENST00000367658	ENSG00000112406	HECA	TRUE	TRUE
chr6	139166588	T	A	ENST00000367658	ENSG00000112406	HECA	TRUE	TRUE
chr6	139166588	T	G	ENST00000367658	ENSG00000112406	HECA	TRUE	TRUE
chr6	139166589	C	T	ENST00000367658	ENSG00000112406	HECA	TRUE	TRUE
chr6	139166595	A	T	ENST00000367658	ENSG00000112406	HECA	TRUE	TRUE
chr6	139166604	C	T	ENST00000367658	ENSG00000112406	HECA	TRUE	TRUE
chr6	139166610	G	T	ENST00000367658	ENSG00000112406	HECA	TRUE	TRUE
chr6	139166613	A	T	ENST00000367658	ENSG00000112406	HECA	TRUE	TRUE
chr6	139166616	A	T	ENST00000367658	ENSG00000112406	HECA	TRUE	TRUE
chr6	139166619	A	T	ENST00000367658	ENSG00000112406	HECA	TRUE	TRUE
chr6	139166622	A	T	ENST00000367658	ENSG00000112406	HECA	TRUE	TRUE
chr6	139166634	G	T	ENST00000367658	ENSG00000112406	HECA	TRUE	TRUE
chr6	139166637	A	T	ENST00000367658	ENSG00000112406	HECA	TRUE	TRUE
chr6	139166661	G	T	ENST00000367658	ENSG00000112406	HECA	TRUE	TRUE
chr6	139166670	G	T	ENST00000367658	ENSG00000112406	HECA	TRUE	TRUE
chr6	139166673	G	T	ENST00000367658	ENSG00000112406	HECA	TRUE	TRUE
chr6	139166679	A	T	ENST00000367658	ENSG00000112406	HECA	TRUE	TRUE
chr6	139166682	A	T	ENST00000367658	ENSG00000112406	HECA	TRUE	TRUE
chr6	139166687	C	A	ENST00000367658	ENSG00000112406	HECA	TRUE	TRUE
chr6	139166700	A	T	ENST00000367658	ENSG00000112406	HECA	TRUE	TRUE
chr6	139166706	C	T	ENST00000367658	ENSG00000112406	HECA	TRUE	TRUE
chr6	139166709	A	T	ENST00000367658	ENSG00000112406	HECA	TRUE	TRUE
chr6	139166754	C	T	ENST00000367658	ENSG00000112406	HECA	TRUE	TRUE
chr6	139166763	C	T	ENST00000367658	ENSG00000112406	HECA	TRUE	TRUE
chr6	139166766	G	T	ENST00000367658	ENSG00000112406	HECA	TRUE	TRUE
chr6	139166769	A	T	ENST00000367658	ENSG00000112406	HECA	TRUE	TRUE
chr6	139166792	C	A	ENST00000367658	ENSG00000112406	HECA	TRUE	TRUE
chr6	139166792	C	G	ENST00000367658	ENSG00000112406	HECA	TRUE	TRUE
chr6	139166823	C	T	ENST00000367658	ENSG00000112406	HECA	TRUE	TRUE
chr6	139166843	C	A	ENST00000367658	ENSG00000112406	HECA	TRUE	TRUE
chr6	139166843	C	G	ENST00000367658	ENSG00000112406	HECA	TRUE	TRUE
chr6	139166886	A	T	ENST00000367658	ENSG00000112406	HECA	TRUE	TRUE
chr6	139166891	C	A	ENST00000367658	ENSG00000112406	HECA	TRUE	TRUE
chr6	139166891	C	G	ENST00000367658	ENSG00000112406	HECA	TRUE	TRUE
chr6	139166898	G	T	ENST00000367658	ENSG00000112406	HECA	TRUE	TRUE
chr6	139166905	T	A	ENST00000367658	ENSG00000112406	HECA	TRUE	TRUE
chr6	139166905	T	G	ENST00000367658	ENSG00000112406	HECA	TRUE	TRUE
chr6	139166907	A	T	ENST00000367658	ENSG00000112406	HECA	TRUE	TRUE
chr6	139166925	G	T	ENST00000367658	ENSG00000112406	HECA	TRUE	TRUE
chr6	139166934	A	T	ENST00000367658	ENSG00000112406	HECA	TRUE	TRUE
chr6	139166937	A	T	ENST00000367658	ENSG00000112406	HECA	TRUE	TRUE
chr6	139166964	A	T	ENST00000367658	ENSG00000112406	HECA	TRUE	TRUE
chr6	139166984	C	A	ENST00000367658	ENSG00000112406	HECA	TRUE	TRUE
chr6	139166984	C	G	ENST00000367658	ENSG00000112406	HECA	TRUE	TRUE
chr6	139166998	T	A	ENST00000367658	ENSG00000112406	HECA	TRUE	TRUE
chr6	139167015	G	T	ENST00000367658	ENSG00000112406	HECA	TRUE	TRUE
chr6	139167036	C	T	ENST00000367658	ENSG00000112406	HECA	TRUE	TRUE
chr6	139167063	G	T	ENST00000367658	ENSG00000112406	HECA	TRUE	TRUE
chr6	139167090	A	T	ENST00000367658	ENSG00000112406	HECA	TRUE	TRUE
chr6	139167117	G	T	ENST00000367658	ENSG00000112406	HECA	TRUE	TRUE
chr6	139167129	C	T	ENST00000367658	ENSG00000112406	HECA	TRUE	TRUE
chr6	139167138	C	T	ENST00000367658	ENSG00000112406	HECA	TRUE	TRUE
chr6	139167144	G	T	ENST00000367658	ENSG00000112406	HECA	TRUE	TRUE
chr6	139167151	T	A	ENST00000367658	ENSG00000112406	HECA	TRUE	TRUE
chr6	139167156	A	T	ENST00000367658	ENSG00000112406	HECA	TRUE	TRUE
chr6	139167189	A	T	ENST00000367658	ENSG00000112406	HECA	TRUE	TRUE
chr6	139167206	T	A	ENST00000367658	ENSG00000112406	HECA	TRUE	TRUE
chr6	139167215	C	A	ENST00000367658	ENSG00000112406	HECA	TRUE	TRUE
chr6	139167237	G	T	ENST00000367658	ENSG00000112406	HECA	TRUE	TRUE
chr6	139167240	C	T	ENST00000367658	ENSG00000112406	HECA	TRUE	TRUE
chr6	139167258	G	T	ENST00000367658	ENSG00000112406	HECA	TRUE	TRUE
chr6	139167265	T	A	ENST00000367658	ENSG00000112406	HECA	TRUE	TRUE
chr6	139167280	C	A	ENST00000367658	ENSG00000112406	HECA	TRUE	TRUE
chr6	139167282	A	T	ENST00000367658	ENSG00000112406	HECA	TRUE	TRUE
chr6	139167291	G	T	ENST00000367658	ENSG00000112406	HECA	TRUE	TRUE
chr6	139167297	G	T	ENST00000367658	ENSG00000112406	HECA	TRUE	TRUE
chr6	139167302	T	A	ENST00000367658	ENSG00000112406	HECA	TRUE	TRUE
chr6	139167302	T	G	ENST00000367658	ENSG00000112406	HECA	TRUE	TRUE
chr6	139167314	T	A	ENST00000367658	ENSG00000112406	HECA	TRUE	TRUE
chr6	139167321	C	T	ENST00000367658	ENSG00000112406	HECA	TRUE	TRUE
chr6	139167325	G	A	ENST00000367658	ENSG00000112406	HECA	TRUE	FALSE
chr6	139167325	G	C	ENST00000367658	ENSG00000112406	HECA	TRUE	FALSE
chr6	139167325	G	T	ENST00000367658	ENSG00000112406	HECA	TRUE	FALSE
chr6	139167326	T	A	ENST00000367658	ENSG00000112406	HECA	TRUE	FALSE
chr6	139167326	T	C	ENST00000367658	ENSG00000112406	HECA	TRUE	FALSE
chr6	139167326	T	G	ENST00000367658	ENSG00000112406	HECA	TRUE	FALSE
chr6	139174383	A	C	ENST00000367658	ENSG00000112406	HECA	TRUE	FALSE
chr6	139174383	A	G	ENST00000367658	ENSG00000112406	HECA	TRUE	FALSE
chr6	139174383	A	T	ENST00000367658	ENSG00000112406	HECA	TRUE	FALSE
chr6	139174384	G	A	ENST00000367658	ENSG00000112406	HECA	TRUE	FALSE
chr6	139174384	G	C	ENST00000367658	ENSG00000112406	HECA	TRUE	FALSE
chr6	139174384	G	T	ENST00000367658	ENSG00000112406	HECA	TRUE	FALSE
chr6	139174387	A	T	ENST00000367658	ENSG00000112406	HECA	TRUE	TRUE
chr6	139174404	T	A	ENST00000367658	ENSG00000112406	HECA	TRUE	TRUE
chr6	139174404	T	G	ENST00000367658	ENSG00000112406	HECA	TRUE	TRUE
chr6	139174413	C	A	ENST00000367658	ENSG00000112406	HECA	TRUE	TRUE
chr6	139174422	C	A	ENST00000367658	ENSG00000112406	HECA	TRUE	TRUE
chr6	139174426	G	T	ENST00000367658	ENSG00000112406	HECA	TRUE	TRUE
chr6	139174438	A	T	ENST00000367658	ENSG00000112406	HECA	TRUE	TRUE
chr6	139174449	C	A	ENST00000367658	ENSG00000112406	HECA	TRUE	TRUE
chr6	139174453	A	T	ENST00000367658	ENSG00000112406	HECA	TRUE	TRUE
chr6	139174458	T	A	ENST00000367658	ENSG00000112406	HECA	TRUE	TRUE
chr6	139174459	A	T	ENST00000367658	ENSG00000112406	HECA	TRUE	TRUE
chr6	139174463	C	A	ENST00000367658	ENSG00000112406	HECA	TRUE	TRUE
chr6	139174463	C	G	ENST00000367658	ENSG00000112406	HECA	TRUE	TRUE
chr6	139174469	G	A	ENST00000367658	ENSG00000112406	HECA	TRUE	TRUE
chr6	139174470	G	A	ENST00000367658	ENSG00000112406	HECA	TRUE	TRUE
chr6	139174481	G	A	ENST00000367658	ENSG00000112406	HECA	TRUE	TRUE
chr6	139174482	G	A	ENST00000367658	ENSG00000112406	HECA	TRUE	TRUE
chr6	139174486	C	T	ENST00000367658	ENSG00000112406	HECA	TRUE	TRUE
chr6	139174503	C	A	ENST00000367658	ENSG00000112406	HECA	FALSE	FALSE
chr6	139174503	C	G	ENST00000367658	ENSG00000112406	HECA	FALSE	FALSE
chr6	139174509	C	A	ENST00000367658	ENSG00000112406	HECA	FALSE	FALSE
chr6	139174509	C	G	ENST00000367658	ENSG00000112406	HECA	FALSE	FALSE
chr6	139174533	T	A	ENST00000367658	ENSG00000112406	HECA	FALSE	FALSE
chr6	139174536	T	A	ENST00000367658	ENSG00000112406	HECA	FALSE	FALSE
chr6	139174537	C	T	ENST00000367658	ENSG00000112406	HECA	FALSE	FALSE
chr6	139174540	G	A	ENST00000367658	ENSG00000112406	HECA	TRUE	FALSE
chr6	139174540	G	C	ENST00000367658	ENSG00000112406	HECA	TRUE	FALSE
chr6	139174540	G	T	ENST00000367658	ENSG00000112406	HECA	TRUE	FALSE
chr6	139174541	T	A	ENST00000367658	ENSG00000112406	HECA	TRUE	FALSE
chr6	139174541	T	C	ENST00000367658	ENSG00000112406	HECA	TRUE	FALSE
chr6	139174541	T	G	ENST00000367658	ENSG00000112406	HECA	TRUE	FALSE
chr6	139176939	A	C	ENST00000367658	ENSG00000112406	HECA	TRUE	TRUE
chr6	139176939	A	G	ENST00000367658	ENSG00000112406	HECA	TRUE	TRUE
chr6	139176939	A	T	ENST00000367658	ENSG00000112406	HECA	TRUE	TRUE
chr6	139176940	G	A	ENST00000367658	ENSG00000112406	HECA	TRUE	TRUE
chr6	139176940	G	C	ENST00000367658	ENSG00000112406	HECA	TRUE	TRUE
chr6	139176940	G	T	ENST00000367658	ENSG00000112406	HECA	TRUE	TRUE
chr6	139176955	T	A	ENST00000367658	ENSG00000112406	HECA
chr6	139176956	A	T	ENST00000367658	ENSG00000112406	HECA
chr6	139176964	T	A	ENST00000367658	ENSG00000112406	HECA
chr6	139176968	A	T	ENST00000367658	ENSG00000112406	HECA
chr6	139176998	C	T	ENST00000367658	ENSG00000112406	HECA
chr6	139177003	C	A	ENST00000367658	ENSG00000112406	HECA
chr6	139177003	C	G	ENST00000367658	ENSG00000112406	HECA
chr6	139177010	G	T	ENST00000367658	ENSG00000112406	HECA
chr6	139177015	T	A	ENST00000367658	ENSG00000112406	HECA
chr6	139177015	T	G	ENST00000367658	ENSG00000112406	HECA
chr6	139177025	C	T	ENST00000367658	ENSG00000112406	HECA
chr6	139177028	C	T	ENST00000367658	ENSG00000112406	HECA
chr6	139177033	T	A	ENST00000367658	ENSG00000112406	HECA
chr6	139177042	T	A	ENST00000367658	ENSG00000112406	HECA
chr6	139177057	C	A	ENST00000367658	ENSG00000112406	HECA
chr6	139177057	C	G	ENST00000367658	ENSG00000112406	HECA
chr6	139177067	A	T	ENST00000367658	ENSG00000112406	HECA
chr6	139177085	A	T	ENST00000367658	ENSG00000112406	HECA
chr6	139177094	G	T	ENST00000367658	ENSG00000112406	HECA
chr6	139177102	T	A	ENST00000367658	ENSG00000112406	HECA
chr6	139177102	T	G	ENST00000367658	ENSG00000112406	HECA
chr6	139242540	C	A	ENST00000358430	ENSG00000164440	TXLNB	FALSE	FALSE
chr6	139242570	G	A	ENST00000358430	ENSG00000164440	TXLNB	FALSE	FALSE
chr6	139242581	G	C	ENST00000358430	ENSG00000164440	TXLNB	FALSE	FALSE
chr6	139242581	G	T	ENST00000358430	ENSG00000164440	TXLNB	FALSE	FALSE
chr6	139242600	C	A	ENST00000358430	ENSG00000164440	TXLNB	FALSE	FALSE
chr6	139242603	C	A	ENST00000358430	ENSG00000164440	TXLNB	FALSE	FALSE
chr6	139242615	G	A	ENST00000358430	ENSG00000164440	TXLNB	FALSE	FALSE
chr6	139242624	G	A	ENST00000358430	ENSG00000164440	TXLNB	FALSE	FALSE
chr6	139242636	C	A	ENST00000358430	ENSG00000164440	TXLNB	FALSE	FALSE
chr6	139242637	G	T	ENST00000358430	ENSG00000164440	TXLNB	FALSE	FALSE
chr6	139242666	C	A	ENST00000358430	ENSG00000164440	TXLNB	FALSE	FALSE
chr6	139242669	C	A	ENST00000358430	ENSG00000164440	TXLNB	FALSE	FALSE
chr6	139242676	G	T	ENST00000358430	ENSG00000164440	TXLNB	FALSE	FALSE
chr6	139242702	C	A	ENST00000358430	ENSG00000164440	TXLNB	FALSE	FALSE
chr6	139242708	T	A	ENST00000358430	ENSG00000164440	TXLNB	FALSE	FALSE
chr6	139242711	G	A	ENST00000358430	ENSG00000164440	TXLNB	FALSE	FALSE
chr6	139242723	C	A	ENST00000358430	ENSG00000164440	TXLNB	FALSE	FALSE
chr6	139242735	G	A	ENST00000358430	ENSG00000164440	TXLNB	FALSE	FALSE
chr6	139242744	G	A	ENST00000358430	ENSG00000164440	TXLNB	FALSE	FALSE
chr6	139242756	C	A	ENST00000358430	ENSG00000164440	TXLNB	FALSE	FALSE
chr6	139242762	C	A	ENST00000358430	ENSG00000164440	TXLNB	FALSE	FALSE
chr6	139242768	T	A	ENST00000358430	ENSG00000164440	TXLNB	FALSE	FALSE
chr6	139242769	C	T	ENST00000358430	ENSG00000164440	TXLNB	FALSE	FALSE
chr6	139242770	C	T	ENST00000358430	ENSG00000164440	TXLNB	FALSE	FALSE
chr6	139242780	G	A	ENST00000358430	ENSG00000164440	TXLNB	FALSE	FALSE
chr6	139242789	G	A	ENST00000358430	ENSG00000164440	TXLNB	FALSE	FALSE
chr6	139242795	C	A	ENST00000358430	ENSG00000164440	TXLNB	FALSE	FALSE
chr6	139242810	C	A	ENST00000358430	ENSG00000164440	TXLNB	FALSE	FALSE
chr6	139242811	G	T	ENST00000358430	ENSG00000164440	TXLNB	FALSE	FALSE
chr6	139242816	G	A	ENST00000358430	ENSG00000164440	TXLNB	FALSE	FALSE
chr6	139242822	C	A	ENST00000358430	ENSG00000164440	TXLNB	FALSE	FALSE
chr6	139242828	C	A	ENST00000358430	ENSG00000164440	TXLNB	FALSE	FALSE
chr6	139242830	A	T	ENST00000358430	ENSG00000164440	TXLNB	FALSE	FALSE
chr6	139242855	T	A	ENST00000358430	ENSG00000164440	TXLNB	FALSE	FALSE
chr6	139242867	C	A	ENST00000358430	ENSG00000164440	TXLNB	FALSE	FALSE
chr6	139242882	C	A	ENST00000358430	ENSG00000164440	TXLNB	FALSE	FALSE
chr6	139242885	C	A	ENST00000358430	ENSG00000164440	TXLNB	FALSE	FALSE
chr6	139242891	C	A	ENST00000358430	ENSG00000164440	TXLNB	FALSE	FALSE
chr6	139242897	G	A	ENST00000358430	ENSG00000164440	TXLNB	FALSE	FALSE
chr6	139242924	C	A	ENST00000358430	ENSG00000164440	TXLNB	FALSE	FALSE
chr6	139242926	G	C	ENST00000358430	ENSG00000164440	TXLNB	FALSE	FALSE
chr6	139242926	G	T	ENST00000358430	ENSG00000164440	TXLNB	FALSE	FALSE
chr6	139242935	G	C	ENST00000358430	ENSG00000164440	TXLNB	FALSE	FALSE
chr6	139242935	G	T	ENST00000358430	ENSG00000164440	TXLNB	FALSE	FALSE
chr6	139242954	G	A	ENST00000358430	ENSG00000164440	TXLNB	FALSE	FALSE
chr6	139242957	C	A	ENST00000358430	ENSG00000164440	TXLNB	FALSE	FALSE
chr6	139242963	C	A	ENST00000358430	ENSG00000164440	TXLNB	FALSE	FALSE
chr6	139242966	T	A	ENST00000358430	ENSG00000164440	TXLNB	FALSE	FALSE
chr6	139242987	C	A	ENST00000358430	ENSG00000164440	TXLNB	FALSE	FALSE
chr6	139242990	G	A	ENST00000358430	ENSG00000164440	TXLNB	FALSE	FALSE
chr6	139243005	C	A	ENST00000358430	ENSG00000164440	TXLNB	FALSE	FALSE
chr6	139243011	G	A	ENST00000358430	ENSG00000164440	TXLNB	FALSE	FALSE
chr6	139243017	C	A	ENST00000358430	ENSG00000164440	TXLNB	FALSE	FALSE
chr6	139243020	T	A	ENST00000358430	ENSG00000164440	TXLNB	FALSE	FALSE
chr6	139243026	G	A	ENST00000358430	ENSG00000164440	TXLNB	FALSE	FALSE
chr6	139243037	G	C	ENST00000358430	ENSG00000164440	TXLNB	FALSE	FALSE
chr6	139243037	G	T	ENST00000358430	ENSG00000164440	TXLNB	FALSE	FALSE
chr6	139243041	C	A	ENST00000358430	ENSG00000164440	TXLNB	FALSE	FALSE
chr6	139243080	T	A	ENST00000358430	ENSG00000164440	TXLNB	FALSE	FALSE
chr6	139243092	G	A	ENST00000358430	ENSG00000164440	TXLNB	FALSE	FALSE
chr6	139243107	C	A	ENST00000358430	ENSG00000164440	TXLNB	FALSE	FALSE
chr6	139243110	C	A	ENST00000358430	ENSG00000164440	TXLNB	FALSE	FALSE
chr6	139243122	C	A	ENST00000358430	ENSG00000164440	TXLNB	FALSE	FALSE
chr6	139243125	G	A	ENST00000358430	ENSG00000164440	TXLNB	FALSE	FALSE
chr6	139243142	G	C	ENST00000358430	ENSG00000164440	TXLNB	FALSE	FALSE
chr6	139243142	G	T	ENST00000358430	ENSG00000164440	TXLNB	FALSE	FALSE
chr6	139243146	C	A	ENST00000358430	ENSG00000164440	TXLNB	FALSE	FALSE
chr6	139243152	C	A	ENST00000358430	ENSG00000164440	TXLNB	FALSE	FALSE
chr6	139243155	C	A	ENST00000358430	ENSG00000164440	TXLNB	FALSE	FALSE
chr6	139243170	G	A	ENST00000358430	ENSG00000164440	TXLNB	FALSE	FALSE
chr6	139243176	G	A	ENST00000358430	ENSG00000164440	TXLNB	FALSE	FALSE
chr6	139243185	T	A	ENST00000358430	ENSG00000164440	TXLNB	FALSE	FALSE
chr6	139243188	C	A	ENST00000358430	ENSG00000164440	TXLNB	FALSE	FALSE
chr6	139243197	C	A	ENST00000358430	ENSG00000164440	TXLNB	FALSE	FALSE
chr6	139243206	T	A	ENST00000358430	ENSG00000164440	TXLNB	FALSE	FALSE
chr6	139243212	T	A	ENST00000358430	ENSG00000164440	TXLNB
chr6	139243215	T	A	ENST00000358430	ENSG00000164440	TXLNB	FALSE	FALSE
chr6	139243224	C	A	ENST00000358430	ENSG00000164440	TXLNB	FALSE	FALSE
chr6	139243230	T	A	ENST00000358430	ENSG00000164440	TXLNB	FALSE	FALSE
chr6	139243233	C	A	ENST00000358430	ENSG00000164440	TXLNB	FALSE	FALSE
chr6	139243236	C	A	ENST00000358430	ENSG00000164440	TXLNB	FALSE	FALSE
chr6	139243239	G	A	ENST00000358430	ENSG00000164440	TXLNB	FALSE	FALSE
chr6	139243241	A	C	ENST00000358430	ENSG00000164440	TXLNB	FALSE	FALSE
chr6	139243241	A	T	ENST00000358430	ENSG00000164440	TXLNB	FALSE	FALSE
chr6	139243249	G	T	ENST00000358430	ENSG00000164440	TXLNB	FALSE	FALSE
chr6	139243260	C	A	ENST00000358430	ENSG00000164440	TXLNB	FALSE	FALSE
chr6	139243275	T	A	ENST00000358430	ENSG00000164440	TXLNB	FALSE	FALSE
chr6	139243285	G	T	ENST00000358430	ENSG00000164440	TXLNB	FALSE	FALSE
chr6	139243290	C	A	ENST00000358430	ENSG00000164440	TXLNB	FALSE	FALSE
chr6	139243291	A	C	ENST00000358430	ENSG00000164440	TXLNB	FALSE	FALSE
chr6	139243291	A	T	ENST00000358430	ENSG00000164440	TXLNB	FALSE	FALSE
chr6	139243296	C	A	ENST00000358430	ENSG00000164440	TXLNB	FALSE	FALSE
chr6	139243299	T	A	ENST00000358430	ENSG00000164440	TXLNB	FALSE	FALSE
chr6	139243305	T	A	ENST00000358430	ENSG00000164440	TXLNB	FALSE	FALSE
chr6	139243314	T	A	ENST00000358430	ENSG00000164440	TXLNB	FALSE	FALSE
chr6	139243315	C	A	ENST00000358430	ENSG00000164440	TXLNB	TRUE	FALSE
chr6	139243315	C	G	ENST00000358430	ENSG00000164440	TXLNB	TRUE	FALSE
chr6	139243315	C	T	ENST00000358430	ENSG00000164440	TXLNB	TRUE	FALSE
chr6	139243316	T	A	ENST00000358430	ENSG00000164440	TXLNB	TRUE	FALSE
chr6	139243316	T	C	ENST00000358430	ENSG00000164440	TXLNB	TRUE	FALSE
chr6	139243316	T	G	ENST00000358430	ENSG00000164440	TXLNB	TRUE	FALSE
chr6	139244593	A	C	ENST00000358430	ENSG00000164440	TXLNB	TRUE	FALSE
chr6	139244593	A	G	ENST00000358430	ENSG00000164440	TXLNB	TRUE	FALSE
chr6	139244593	A	T	ENST00000358430	ENSG00000164440	TXLNB	TRUE	FALSE
chr6	139244594	C	A	ENST00000358430	ENSG00000164440	TXLNB	TRUE	FALSE
chr6	139244594	C	G	ENST00000358430	ENSG00000164440	TXLNB	TRUE	FALSE
chr6	139244594	C	T	ENST00000358430	ENSG00000164440	TXLNB	TRUE	FALSE
chr6	139244597	C	A	ENST00000358430	ENSG00000164440	TXLNB	FALSE	FALSE
chr6	139244600	C	A	ENST00000358430	ENSG00000164440	TXLNB	FALSE	FALSE
chr6	139244611	A	T	ENST00000358430	ENSG00000164440	TXLNB	FALSE	FALSE
chr6	139244621	T	A	ENST00000358430	ENSG00000164440	TXLNB	FALSE	FALSE
chr6	139244625	A	T	ENST00000358430	ENSG00000164440	TXLNB	FALSE	FALSE
chr6	139244633	C	A	ENST00000358430	ENSG00000164440	TXLNB	FALSE	FALSE
chr6	139244639	G	A	ENST00000358430	ENSG00000164440	TXLNB	FALSE	FALSE
chr6	139244645	T	A	ENST00000358430	ENSG00000164440	TXLNB	FALSE	FALSE
chr6	139244646	C	T	ENST00000358430	ENSG00000164440	TXLNB	TRUE	TRUE
chr6	139244647	C	T	ENST00000358430	ENSG00000164440	TXLNB	TRUE	TRUE
chr6	139244663	T	A	ENST00000358430	ENSG00000164440	TXLNB	TRUE	TRUE
chr6	139244666	C	A	ENST00000358430	ENSG00000164440	TXLNB	TRUE	TRUE
chr6	139244672	T	A	ENST00000358430	ENSG00000164440	TXLNB	TRUE	TRUE
chr6	139244675	T	A	ENST00000358430	ENSG00000164440	TXLNB	TRUE	TRUE
chr6	139244681	T	A	ENST00000358430	ENSG00000164440	TXLNB	TRUE	TRUE
chr6	139244684	T	A	ENST00000358430	ENSG00000164440	TXLNB	TRUE	TRUE
chr6	139244691	C	A	ENST00000358430	ENSG00000164440	TXLNB	TRUE	FALSE
chr6	139244691	C	G	ENST00000358430	ENSG00000164440	TXLNB	TRUE	FALSE
chr6	139244691	C	T	ENST00000358430	ENSG00000164440	TXLNB	TRUE	FALSE
chr6	139244692	T	A	ENST00000358430	ENSG00000164440	TXLNB	TRUE	FALSE
chr6	139244692	T	C	ENST00000358430	ENSG00000164440	TXLNB	TRUE	FALSE
chr6	139244692	T	G	ENST00000358430	ENSG00000164440	TXLNB	TRUE	FALSE
chr6	139247815	A	C	ENST00000358430	ENSG00000164440	TXLNB	TRUE	FALSE
chr6	139247815	A	G	ENST00000358430	ENSG00000164440	TXLNB	FALSE	FALSE
chr6	139247815	A	T	ENST00000358430	ENSG00000164440	TXLNB	TRUE	FALSE
chr6	139247816	C	A	ENST00000358430	ENSG00000164440	TXLNB	TRUE	FALSE
chr6	139247816	C	G	ENST00000358430	ENSG00000164440	TXLNB	TRUE	FALSE
chr6	139247816	C	T	ENST00000358430	ENSG00000164440	TXLNB	TRUE	FALSE
chr6	139247819	T	A	ENST00000358430	ENSG00000164440	TXLNB	TRUE	TRUE
chr6	139247828	C	A	ENST00000358430	ENSG00000164440	TXLNB	TRUE	TRUE
chr6	139247831	G	A	ENST00000358430	ENSG00000164440	TXLNB	TRUE	TRUE
chr6	139247834	T	A	ENST00000358430	ENSG00000164440	TXLNB	TRUE	TRUE
chr6	139247852	C	A	ENST00000358430	ENSG00000164440	TXLNB	TRUE	TRUE
chr6	139247861	T	A	ENST00000358430	ENSG00000164440	TXLNB	TRUE	TRUE
chr6	139247876	G	A	ENST00000358430	ENSG00000164440	TXLNB	TRUE	TRUE
chr6	139247882	C	A	ENST00000358430	ENSG00000164440	TXLNB	TRUE	TRUE
chr6	139247885	C	A	ENST00000358430	ENSG00000164440	TXLNB	TRUE	TRUE
chr6	139247894	C	A	ENST00000358430	ENSG00000164440	TXLNB	TRUE	TRUE
chr6	139247896	G	C	ENST00000358430	ENSG00000164440	TXLNB	TRUE	TRUE
chr6	139247896	G	T	ENST00000358430	ENSG00000164440	TXLNB	TRUE	TRUE
chr6	139247898	G	C	ENST00000358430	ENSG00000164440	TXLNB	TRUE	TRUE
chr6	139247898	G	T	ENST00000358430	ENSG00000164440	TXLNB	TRUE	TRUE
chr6	139247910	C	A	ENST00000358430	ENSG00000164440	TXLNB	TRUE	FALSE
chr6	139247910	C	G	ENST00000358430	ENSG00000164440	TXLNB	TRUE	FALSE
chr6	139247910	C	T	ENST00000358430	ENSG00000164440	TXLNB	TRUE	FALSE
chr6	139247911	T	A	ENST00000358430	ENSG00000164440	TXLNB	TRUE	FALSE
chr6	139247911	T	C	ENST00000358430	ENSG00000164440	TXLNB	TRUE	FALSE
chr6	139247911	T	G	ENST00000358430	ENSG00000164440	TXLNB	TRUE	FALSE
chr6	139255562	A	C	ENST00000358430	ENSG00000164440	TXLNB	TRUE	FALSE
chr6	139255562	A	G	ENST00000358430	ENSG00000164440	TXLNB	TRUE	FALSE
chr6	139255562	A	T	ENST00000358430	ENSG00000164440	TXLNB	TRUE	FALSE
chr6	139255563	C	A	ENST00000358430	ENSG00000164440	TXLNB	TRUE	FALSE
chr6	139255563	C	G	ENST00000358430	ENSG00000164440	TXLNB	TRUE	FALSE
chr6	139255563	C	T	ENST00000358430	ENSG00000164440	TXLNB	TRUE	FALSE
chr6	139255566	G	A	ENST00000358430	ENSG00000164440	TXLNB	TRUE	TRUE
chr6	139255572	G	A	ENST00000358430	ENSG00000164440	TXLNB	TRUE	TRUE
chr6	139255584	C	A	ENST00000358430	ENSG00000164440	TXLNB	TRUE	TRUE
chr6	139255587	G	A	ENST00000358430	ENSG00000164440	TXLNB	TRUE	TRUE
chr6	139255590	C	A	ENST00000358430	ENSG00000164440	TXLNB	TRUE	TRUE
chr6	139255593	T	A	ENST00000358430	ENSG00000164440	TXLNB	TRUE	TRUE
chr6	139255602	T	A	ENST00000358430	ENSG00000164440	TXLNB	TRUE	TRUE
chr6	139255608	G	A	ENST00000358430	ENSG00000164440	TXLNB	TRUE	TRUE
chr6	139255614	T	A	ENST00000358430	ENSG00000164440	TXLNB	TRUE	TRUE
chr6	139255615	C	T	ENST00000358430	ENSG00000164440	TXLNB	TRUE	TRUE
chr6	139255616	C	T	ENST00000358430	ENSG00000164440	TXLNB	TRUE	TRUE
chr6	139255620	C	A	ENST00000358430	ENSG00000164440	TXLNB	TRUE	TRUE
chr6	139255629	G	A	ENST00000358430	ENSG00000164440	TXLNB	TRUE	TRUE
chr6	139255637	A	T	ENST00000358430	ENSG00000164440	TXLNB	TRUE	TRUE
chr6	139255639	C	A	ENST00000358430	ENSG00000164440	TXLNB	TRUE	FALSE
chr6	139255639	C	G	ENST00000358430	ENSG00000164440	TXLNB	TRUE	FALSE
chr6	139255639	C	T	ENST00000358430	ENSG00000164440	TXLNB	TRUE	FALSE
chr6	139255640	T	A	ENST00000358430	ENSG00000164440	TXLNB	TRUE	FALSE
chr6	139255640	T	C	ENST00000358430	ENSG00000164440	TXLNB	TRUE	FALSE
chr6	139255640	T	G	ENST00000358430	ENSG00000164440	TXLNB	TRUE	FALSE
chr6	139260316	A	C	ENST00000358430	ENSG00000164440	TXLNB	FALSE	FALSE
chr6	139260316	A	G	ENST00000358430	ENSG00000164440	TXLNB	FALSE	FALSE
chr6	139260316	A	T	ENST00000358430	ENSG00000164440	TXLNB	FALSE	FALSE
chr6	139260317	C	A	ENST00000358430	ENSG00000164440	TXLNB	FALSE	FALSE
chr6	139260317	C	G	ENST00000358430	ENSG00000164440	TXLNB	FALSE	FALSE
chr6	139260317	C	T	ENST00000358430	ENSG00000164440	TXLNB	FALSE	FALSE
chr6	139260318	A	C	ENST00000358430	ENSG00000164440	TXLNB	TRUE	TRUE
chr6	139260318	A	T	ENST00000358430	ENSG00000164440	TXLNB	TRUE	TRUE
chr6	139260323	C	A	ENST00000358430	ENSG00000164440	TXLNB	TRUE	TRUE
chr6	139260326	T	A	ENST00000358430	ENSG00000164440	TXLNB	TRUE	TRUE
chr6	139260329	C	A	ENST00000358430	ENSG00000164440	TXLNB	TRUE	TRUE
chr6	139260332	G	A	ENST00000358430	ENSG00000164440	TXLNB	TRUE	TRUE
chr6	139260335	T	A	ENST00000358430	ENSG00000164440	TXLNB	TRUE	TRUE
chr6	139260341	G	A	ENST00000358430	ENSG00000164440	TXLNB	TRUE	TRUE
chr6	139260344	C	A	ENST00000358430	ENSG00000164440	TXLNB	TRUE	TRUE
chr6	139260347	C	A	ENST00000358430	ENSG00000164440	TXLNB	TRUE	TRUE
chr6	139260353	C	A	ENST00000358430	ENSG00000164440	TXLNB	TRUE	TRUE
chr6	139260356	T	A	ENST00000358430	ENSG00000164440	TXLNB	TRUE	TRUE
chr6	139260365	C	A	ENST00000358430	ENSG00000164440	TXLNB	TRUE	TRUE
chr6	139260368	G	A	ENST00000358430	ENSG00000164440	TXLNB	TRUE	TRUE
chr6	139260374	G	A	ENST00000358430	ENSG00000164440	TXLNB	TRUE	TRUE
chr6	139260377	C	A	ENST00000358430	ENSG00000164440	TXLNB	TRUE	TRUE
chr6	139260383	T	A	ENST00000358430	ENSG00000164440	TXLNB	TRUE	TRUE
chr6	139260398	T	A	ENST00000358430	ENSG00000164440	TXLNB	TRUE	TRUE
chr6	139260401	G	A	ENST00000358430	ENSG00000164440	TXLNB	TRUE	TRUE
chr6	139260404	G	A	ENST00000358430	ENSG00000164440	TXLNB	TRUE	TRUE
chr6	139260410	C	A	ENST00000358430	ENSG00000164440	TXLNB	TRUE	TRUE
chr6	139260413	T	A	ENST00000358430	ENSG00000164440	TXLNB	TRUE	TRUE
chr6	139260419	T	A	ENST00000358430	ENSG00000164440	TXLNB	TRUE	TRUE
chr6	139260428	T	A	ENST00000358430	ENSG00000164440	TXLNB	TRUE	TRUE
chr6	139260438	C	A	ENST00000358430	ENSG00000164440	TXLNB	TRUE	FALSE
chr6	139260438	C	G	ENST00000358430	ENSG00000164440	TXLNB	TRUE	FALSE
chr6	139260438	C	T	ENST00000358430	ENSG00000164440	TXLNB	TRUE	FALSE
chr6	139260439	T	A	ENST00000358430	ENSG00000164440	TXLNB	TRUE	FALSE
chr6	139260439	T	C	ENST00000358430	ENSG00000164440	TXLNB	TRUE	FALSE
chr6	139260439	T	G	ENST00000358430	ENSG00000164440	TXLNB	TRUE	FALSE
chr6	139262577	A	C	ENST00000358430	ENSG00000164440	TXLNB	TRUE	FALSE
chr6	139262577	A	G	ENST00000358430	ENSG00000164440	TXLNB	TRUE	FALSE
chr6	139262577	A	T	ENST00000358430	ENSG00000164440	TXLNB	TRUE	FALSE
chr6	139262578	C	A	ENST00000358430	ENSG00000164440	TXLNB	TRUE	FALSE
chr6	139262578	C	G	ENST00000358430	ENSG00000164440	TXLNB	TRUE	FALSE
chr6	139262578	C	T	ENST00000358430	ENSG00000164440	TXLNB	TRUE	FALSE
chr6	139262581	C	A	ENST00000358430	ENSG00000164440	TXLNB	TRUE	TRUE
chr6	139262584	C	A	ENST00000358430	ENSG00000164440	TXLNB	TRUE	TRUE
chr6	139262587	T	A	ENST00000358430	ENSG00000164440	TXLNB	TRUE	TRUE
chr6	139262593	C	A	ENST00000358430	ENSG00000164440	TXLNB	TRUE	TRUE
chr6	139262594	A	C	ENST00000358430	ENSG00000164440	TXLNB	TRUE	TRUE
chr6	139262594	A	T	ENST00000358430	ENSG00000164440	TXLNB	TRUE	TRUE
chr6	139262599	G	A	ENST00000358430	ENSG00000164440	TXLNB	TRUE	TRUE
chr6	139262614	T	A	ENST00000358430	ENSG00000164440	TXLNB	TRUE	TRUE
chr6	139262620	T	A	ENST00000358430	ENSG00000164440	TXLNB	TRUE	TRUE
chr6	139262623	C	A	ENST00000358430	ENSG00000164440	TXLNB	TRUE	TRUE
chr6	139262632	C	A	ENST00000358430	ENSG00000164440	TXLNB	TRUE	TRUE
chr6	139262641	C	A	ENST00000358430	ENSG00000164440	TXLNB	TRUE	TRUE
chr6	139262644	G	A	ENST00000358430	ENSG00000164440	TXLNB	TRUE	TRUE
chr6	139262645	A	T	ENST00000358430	ENSG00000164440	TXLNB	TRUE	TRUE
chr6	139262653	T	A	ENST00000358430	ENSG00000164440	TXLNB	TRUE	TRUE
chr6	139262662	G	A	ENST00000358430	ENSG00000164440	TXLNB	TRUE	TRUE
chr6	139262665	C	A	ENST00000358430	ENSG00000164440	TXLNB	TRUE	TRUE
chr6	139262671	G	A	ENST00000358430	ENSG00000164440	TXLNB	TRUE	TRUE
chr6	139262674	G	A	ENST00000358430	ENSG00000164440	TXLNB	TRUE	TRUE
chr6	139262677	C	A	ENST00000358430	ENSG00000164440	TXLNB	TRUE	TRUE
chr6	139262683	G	A	ENST00000358430	ENSG00000164440	TXLNB	TRUE	TRUE
chr6	139262689	G	A	ENST00000358430	ENSG00000164440	TXLNB	TRUE	TRUE
chr6	139262710	G	A	ENST00000358430	ENSG00000164440	TXLNB	TRUE	TRUE
chr6	139262728	C	A	ENST00000358430	ENSG00000164440	TXLNB	TRUE	TRUE
chr6	139262731	T	A	ENST00000358430	ENSG00000164440	TXLNB	TRUE	TRUE
chr6	139262737	T	A	ENST00000358430	ENSG00000164440	TXLNB	TRUE	TRUE
chr6	139262740	C	A	ENST00000358430	ENSG00000164440	TXLNB	TRUE	TRUE
chr6	139262743	C	A	ENST00000358430	ENSG00000164440	TXLNB	TRUE	TRUE
chr6	139262746	C	A	ENST00000358430	ENSG00000164440	TXLNB	TRUE	TRUE
chr6	139262749	C	A	ENST00000358430	ENSG00000164440	TXLNB	TRUE	TRUE
chr6	139262761	G	A	ENST00000358430	ENSG00000164440	TXLNB	TRUE	TRUE
chr6	139262770	C	A	ENST00000358430	ENSG00000164440	TXLNB	TRUE	TRUE
chr6	139262773	C	A	ENST00000358430	ENSG00000164440	TXLNB	TRUE	TRUE
chr6	139262774	C	A	ENST00000358430	ENSG00000164440	TXLNB	TRUE	FALSE
chr6	139262774	C	G	ENST00000358430	ENSG00000164440	TXLNB	TRUE	FALSE
chr6	139262774	C	T	ENST00000358430	ENSG00000164440	TXLNB	TRUE	FALSE
chr6	139262775	T	A	ENST00000358430	ENSG00000164440	TXLNB	TRUE	FALSE
chr6	139262775	T	C	ENST00000358430	ENSG00000164440	TXLNB	TRUE	FALSE
chr6	139262775	T	G	ENST00000358430	ENSG00000164440	TXLNB	TRUE	FALSE
chr6	139270454	A	C	ENST00000358430	ENSG00000164440	TXLNB	TRUE	FALSE
chr6	139270454	A	G	ENST00000358430	ENSG00000164440	TXLNB	FALSE	FALSE
chr6	139270454	A	T	ENST00000358430	ENSG00000164440	TXLNB	TRUE	FALSE
chr6	139270455	C	A	ENST00000358430	ENSG00000164440	TXLNB	TRUE	FALSE
chr6	139270455	C	G	ENST00000358430	ENSG00000164440	TXLNB	TRUE	FALSE
chr6	139270455	C	T	ENST00000358430	ENSG00000164440	TXLNB	TRUE	FALSE
chr6	139270458	T	A	ENST00000358430	ENSG00000164440	TXLNB	TRUE	TRUE
chr6	139270467	T	A	ENST00000358430	ENSG00000164440	TXLNB	TRUE	TRUE
chr6	139270476	T	A	ENST00000358430	ENSG00000164440	TXLNB	TRUE	TRUE
chr6	139270479	G	A	ENST00000358430	ENSG00000164440	TXLNB	TRUE	TRUE
chr6	139270485	C	A	ENST00000358430	ENSG00000164440	TXLNB	TRUE	TRUE
chr6	139270489	G	T	ENST00000358430	ENSG00000164440	TXLNB	TRUE	TRUE
chr6	139270500	C	A	ENST00000358430	ENSG00000164440	TXLNB	TRUE	TRUE
chr6	139270502	A	T	ENST00000358430	ENSG00000164440	TXLNB	TRUE	TRUE
chr6	139270506	T	A	ENST00000358430	ENSG00000164440	TXLNB	TRUE	TRUE
chr6	139270512	G	A	ENST00000358430	ENSG00000164440	TXLNB	TRUE	TRUE
chr6	139270527	T	A	ENST00000358430	ENSG00000164440	TXLNB	TRUE	TRUE
chr6	139270536	C	A	ENST00000358430	ENSG00000164440	TXLNB	TRUE	TRUE
chr6	139270542	G	A	ENST00000358430	ENSG00000164440	TXLNB	TRUE	TRUE
chr6	139270544	A	C	ENST00000358430	ENSG00000164440	TXLNB	TRUE	TRUE
chr6	139270544	A	T	ENST00000358430	ENSG00000164440	TXLNB	TRUE	TRUE
chr6	139270548	G	A	ENST00000358430	ENSG00000164440	TXLNB	TRUE	TRUE
chr6	139270554	T	A	ENST00000358430	ENSG00000164440	TXLNB	TRUE	TRUE
chr6	139270557	C	A	ENST00000358430	ENSG00000164440	TXLNB	TRUE	TRUE
chr6	139270560	T	A	ENST00000358430	ENSG00000164440	TXLNB	TRUE	TRUE
chr6	139270563	G	A	ENST00000358430	ENSG00000164440	TXLNB	TRUE	TRUE
chr6	139270569	G	A	ENST00000358430	ENSG00000164440	TXLNB	TRUE	TRUE
chr6	139270575	G	A	ENST00000358430	ENSG00000164440	TXLNB	TRUE	TRUE
chr6	139270578	T	A	ENST00000358430	ENSG00000164440	TXLNB	TRUE	TRUE
chr6	139270581	T	A	ENST00000358430	ENSG00000164440	TXLNB	TRUE	TRUE
chr6	139270584	G	A	ENST00000358430	ENSG00000164440	TXLNB	TRUE	TRUE
chr6	139270593	T	A	ENST00000358430	ENSG00000164440	TXLNB	TRUE	TRUE
chr6	139270595	A	C	ENST00000358430	ENSG00000164440	TXLNB	TRUE	TRUE
chr6	139270595	A	T	ENST00000358430	ENSG00000164440	TXLNB	TRUE	TRUE
chr6	139270599	T	A	ENST00000358430	ENSG00000164440	TXLNB	TRUE	TRUE
chr6	139270602	T	A	ENST00000358430	ENSG00000164440	TXLNB	TRUE	TRUE
chr6	139270605	G	A	ENST00000358430	ENSG00000164440	TXLNB	TRUE	TRUE
chr6	139270608	C	A	ENST00000358430	ENSG00000164440	TXLNB	TRUE	TRUE
chr6	139270620	C	A	ENST00000358430	ENSG00000164440	TXLNB	TRUE	TRUE
chr6	139270627	C	A	ENST00000358430	ENSG00000164440	TXLNB	TRUE	FALSE
chr6	139270627	C	G	ENST00000358430	ENSG00000164440	TXLNB	TRUE	FALSE
chr6	139270627	C	T	ENST00000358430	ENSG00000164440	TXLNB	TRUE	FALSE
chr6	139270628	T	A	ENST00000358430	ENSG00000164440	TXLNB	TRUE	FALSE
chr6	139270628	T	C	ENST00000358430	ENSG00000164440	TXLNB	TRUE	FALSE
chr6	139270628	T	G	ENST00000358430	ENSG00000164440	TXLNB	TRUE	FALSE
chr6	139276828	A	C	ENST00000358430	ENSG00000164440	TXLNB	TRUE	FALSE
chr6	139276828	A	G	ENST00000358430	ENSG00000164440	TXLNB	TRUE	FALSE
chr6	139276828	A	T	ENST00000358430	ENSG00000164440	TXLNB	TRUE	FALSE
chr6	139276829	C	A	ENST00000358430	ENSG00000164440	TXLNB	TRUE	FALSE
chr6	139276829	C	G	ENST00000358430	ENSG00000164440	TXLNB	TRUE	FALSE
chr6	139276829	C	T	ENST00000358430	ENSG00000164440	TXLNB	TRUE	FALSE
chr6	139276831	A	T	ENST00000358430	ENSG00000164440	TXLNB	TRUE	TRUE
chr6	139276835	C	A	ENST00000358430	ENSG00000164440	TXLNB	TRUE	TRUE
chr6	139276839	A	C	ENST00000358430	ENSG00000164440	TXLNB	TRUE	TRUE
chr6	139276839	A	T	ENST00000358430	ENSG00000164440	TXLNB	TRUE	TRUE
chr6	139276844	T	A	ENST00000358430	ENSG00000164440	TXLNB	TRUE	TRUE
chr6	139276847	T	A	ENST00000358430	ENSG00000164440	TXLNB	TRUE	TRUE
chr6	139276852	A	C	ENST00000358430	ENSG00000164440	TXLNB	TRUE	TRUE
chr6	139276852	A	T	ENST00000358430	ENSG00000164440	TXLNB	TRUE	TRUE
chr6	139276865	T	A	ENST00000358430	ENSG00000164440	TXLNB	TRUE	TRUE
chr6	139276868	C	A	ENST00000358430	ENSG00000164440	TXLNB	TRUE	TRUE
chr6	139276871	C	A	ENST00000358430	ENSG00000164440	TXLNB	TRUE	TRUE
chr6	139276880	G	A	ENST00000358430	ENSG00000164440	TXLNB	TRUE	TRUE
chr6	139276882	A	T	ENST00000358430	ENSG00000164440	TXLNB	TRUE	TRUE
chr6	139276886	T	A	ENST00000358430	ENSG00000164440	TXLNB	TRUE	TRUE
chr6	139276898	G	A	ENST00000358430	ENSG00000164440	TXLNB	TRUE	TRUE
chr6	139276916	C	A	ENST00000358430	ENSG00000164440	TXLNB	TRUE	TRUE
chr6	139276919	T	A	ENST00000358430	ENSG00000164440	TXLNB	TRUE	TRUE
chr6	139276922	C	A	ENST00000358430	ENSG00000164440	TXLNB	TRUE	FALSE
chr6	139276922	C	G	ENST00000358430	ENSG00000164440	TXLNB	TRUE	FALSE
chr6	139276922	C	T	ENST00000358430	ENSG00000164440	TXLNB	TRUE	FALSE
chr6	139276923	T	A	ENST00000358430	ENSG00000164440	TXLNB	TRUE	FALSE
chr6	139276923	T	C	ENST00000358430	ENSG00000164440	TXLNB	TRUE	FALSE
chr6	139276923	T	G	ENST00000358430	ENSG00000164440	TXLNB	TRUE	FALSE
chr6	139288474	G	A	ENST00000358430	ENSG00000164440	TXLNB	FALSE	FALSE
chr6	139288474	G	C	ENST00000358430	ENSG00000164440	TXLNB	TRUE	FALSE
chr6	139288474	G	T	ENST00000358430	ENSG00000164440	TXLNB	TRUE	FALSE
chr6	139288475	C	A	ENST00000358430	ENSG00000164440	TXLNB	TRUE	FALSE
chr6	139288475	C	G	ENST00000358430	ENSG00000164440	TXLNB	TRUE	FALSE
chr6	139288475	C	T	ENST00000358430	ENSG00000164440	TXLNB	TRUE	FALSE
chr6	139288478	A	C	ENST00000358430	ENSG00000164440	TXLNB	TRUE	TRUE
chr6	139288478	A	T	ENST00000358430	ENSG00000164440	TXLNB	TRUE	TRUE
chr6	139288482	C	A	ENST00000358430	ENSG00000164440	TXLNB	TRUE	TRUE
chr6	139288485	T	A	ENST00000358430	ENSG00000164440	TXLNB	TRUE	TRUE
chr6	139288494	T	A	ENST00000358430	ENSG00000164440	TXLNB	TRUE	TRUE
chr6	139288497	T	A	ENST00000358430	ENSG00000164440	TXLNB	TRUE	TRUE
chr6	139288500	C	A	ENST00000358430	ENSG00000164440	TXLNB	TRUE	TRUE
chr6	139288502	A	T	ENST00000358430	ENSG00000164440	TXLNB	TRUE	TRUE
chr6	139288506	T	A	ENST00000358430	ENSG00000164440	TXLNB	TRUE	TRUE
chr6	139288509	G	A	ENST00000358430	ENSG00000164440	TXLNB	TRUE	TRUE
chr6	139288512	C	A	ENST00000358430	ENSG00000164440	TXLNB	TRUE	TRUE
chr6	139288515	T	A	ENST00000358430	ENSG00000164440	TXLNB	TRUE	TRUE
chr6	139288530	C	A	ENST00000358430	ENSG00000164440	TXLNB	TRUE	TRUE
chr6	139288533	T	A	ENST00000358430	ENSG00000164440	TXLNB	TRUE	TRUE
chr6	139288548	C	A	ENST00000358430	ENSG00000164440	TXLNB	TRUE	TRUE
chr6	139288551	C	A	ENST00000358430	ENSG00000164440	TXLNB	TRUE	TRUE
chr6	139288566	C	A	ENST00000358430	ENSG00000164440	TXLNB	TRUE	TRUE
chr6	139288569	T	A	ENST00000358430	ENSG00000164440	TXLNB	TRUE	TRUE
chr6	139288572	C	A	ENST00000358430	ENSG00000164440	TXLNB	TRUE	TRUE
chr6	139288578	C	A	ENST00000358430	ENSG00000164440	TXLNB	TRUE	TRUE
chr6	139288581	C	A	ENST00000358430	ENSG00000164440	TXLNB	TRUE	TRUE
chr6	139288590	C	A	ENST00000358430	ENSG00000164440	TXLNB	TRUE	TRUE
chr6	139288593	C	A	ENST00000358430	ENSG00000164440	TXLNB	TRUE	TRUE
chr6	139288594	A	T	ENST00000358430	ENSG00000164440	TXLNB	TRUE	TRUE
chr6	139288608	C	A	ENST00000358430	ENSG00000164440	TXLNB	TRUE	TRUE
chr6	139288619	G	C	ENST00000358430	ENSG00000164440	TXLNB	TRUE	TRUE
chr6	139288619	G	T	ENST00000358430	ENSG00000164440	TXLNB	TRUE	TRUE
chr6	139288623	C	A	ENST00000358430	ENSG00000164440	TXLNB	TRUE	TRUE
chr6	139288632	C	A	ENST00000358430	ENSG00000164440	TXLNB	TRUE	TRUE
chr6	139288638	G	A	ENST00000358430	ENSG00000164440	TXLNB	TRUE	TRUE
chr6	139288641	C	A	ENST00000358430	ENSG00000164440	TXLNB	TRUE	TRUE
chr6	139288662	C	A	ENST00000358430	ENSG00000164440	TXLNB	TRUE	TRUE
chr6	139288665	T	A	ENST00000358430	ENSG00000164440	TXLNB	TRUE	TRUE
chr6	139288690	A	C	ENST00000358430	ENSG00000164440	TXLNB	TRUE	TRUE
chr6	139288690	A	T	ENST00000358430	ENSG00000164440	TXLNB	TRUE	TRUE
chr6	139288710	C	A	ENST00000358430	ENSG00000164440	TXLNB	TRUE	TRUE
chr6	139288716	G	A	ENST00000358430	ENSG00000164440	TXLNB	TRUE	TRUE
chr6	139288719	G	A	ENST00000358430	ENSG00000164440	TXLNB	TRUE	TRUE
chr6	139288728	C	A	ENST00000358430	ENSG00000164440	TXLNB	TRUE	TRUE
chr6	139288731	C	A	ENST00000358430	ENSG00000164440	TXLNB	TRUE	TRUE
chr6	139288758	C	A	ENST00000358430	ENSG00000164440	TXLNB	TRUE	TRUE
chr6	139288761	T	A	ENST00000358430	ENSG00000164440	TXLNB	TRUE	TRUE
chr6	139288764	C	A	ENST00000358430	ENSG00000164440	TXLNB	TRUE	TRUE
chr6	139288773	G	A	ENST00000358430	ENSG00000164440	TXLNB	TRUE	TRUE
chr6	139288794	G	A	ENST00000358430	ENSG00000164440	TXLNB	TRUE	TRUE
chr6	139288803	C	A	ENST00000358430	ENSG00000164440	TXLNB	TRUE	TRUE
chr6	139288806	T	A	ENST00000358430	ENSG00000164440	TXLNB	TRUE	TRUE
chr6	139288809	C	A	ENST00000358430	ENSG00000164440	TXLNB	TRUE	TRUE
chr6	139288829	A	C	ENST00000358430	ENSG00000164440	TXLNB	TRUE	FALSE
chr6	139288829	A	T	ENST00000358430	ENSG00000164440	TXLNB	TRUE	FALSE
chr6	139288832	G	C	ENST00000358430	ENSG00000164440	TXLNB	TRUE	FALSE
chr6	139288832	G	T	ENST00000358430	ENSG00000164440	TXLNB	TRUE	FALSE
chr6	139288835	G	C	ENST00000358430	ENSG00000164440	TXLNB	TRUE	FALSE
chr6	139288835	G	T	ENST00000358430	ENSG00000164440	TXLNB	TRUE	FALSE
chr6	139288856	G	C	ENST00000358430	ENSG00000164440	TXLNB	FALSE	FALSE
chr6	139288856	G	T	ENST00000358430	ENSG00000164440	TXLNB	FALSE	FALSE
chr6	139288860	G	A	ENST00000358430	ENSG00000164440	TXLNB	FALSE	FALSE
chr6	139288863	G	A	ENST00000358430	ENSG00000164440	TXLNB	FALSE	FALSE
chr6	139288866	C	A	ENST00000358430	ENSG00000164440	TXLNB	FALSE	FALSE
chr6	139288871	G	C	ENST00000358430	ENSG00000164440	TXLNB	FALSE	FALSE
chr6	139288871	G	T	ENST00000358430	ENSG00000164440	TXLNB	FALSE	FALSE
chr6	139288878	G	A	ENST00000358430	ENSG00000164440	TXLNB	FALSE	FALSE
chr6	139288881	C	A	ENST00000358430	ENSG00000164440	TXLNB	FALSE	FALSE
chr6	139288896	C	A	ENST00000358430	ENSG00000164440	TXLNB	FALSE	FALSE
chr6	139288914	C	A	ENST00000358430	ENSG00000164440	TXLNB	TRUE	FALSE
chr6	139288914	C	G	ENST00000358430	ENSG00000164440	TXLNB	TRUE	FALSE
chr6	139288914	C	T	ENST00000358430	ENSG00000164440	TXLNB	TRUE	FALSE
chr6	139288915	T	A	ENST00000358430	ENSG00000164440	TXLNB	TRUE	FALSE
chr6	139288915	T	C	ENST00000358430	ENSG00000164440	TXLNB	TRUE	FALSE
chr6	139288915	T	G	ENST00000358430	ENSG00000164440	TXLNB	TRUE	FALSE
chr6	139291919	A	C	ENST00000358430	ENSG00000164440	TXLNB	FALSE	FALSE
chr6	139291919	A	G	ENST00000358430	ENSG00000164440	TXLNB	FALSE	FALSE
chr6	139291919	A	T	ENST00000358430	ENSG00000164440	TXLNB	FALSE	FALSE
chr6	139291920	C	A	ENST00000358430	ENSG00000164440	TXLNB	FALSE	FALSE
chr6	139291920	C	G	ENST00000358430	ENSG00000164440	TXLNB	FALSE	FALSE
chr6	139291920	C	T	ENST00000358430	ENSG00000164440	TXLNB	FALSE	FALSE
chr6	139373135	A	T	ENST00000367651	ENSG00000164442	CITED2	FALSE	FALSE
chr6	139373146	T	A	ENST00000367651	ENSG00000164442	CITED2	FALSE	FALSE
chr6	139373155	G	A	ENST00000367651	ENSG00000164442	CITED2	FALSE	FALSE
chr6	139373158	G	A	ENST00000367651	ENSG00000164442	CITED2	FALSE	FALSE
chr6	139373161	T	A	ENST00000367651	ENSG00000164442	CITED2	FALSE	FALSE
chr6	139373162	G	T	ENST00000367651	ENSG00000164442	CITED2	FALSE	FALSE
chr6	139373191	C	A	ENST00000367651	ENSG00000164442	CITED2	FALSE	FALSE
chr6	139373197	G	A	ENST00000367651	ENSG00000164442	CITED2	FALSE	FALSE
chr6	139373204	C	T	ENST00000367651	ENSG00000164442	CITED2	FALSE	FALSE
chr6	139373205	C	T	ENST00000367651	ENSG00000164442	CITED2	FALSE	FALSE
chr6	139373212	C	A	ENST00000367651	ENSG00000164442	CITED2	FALSE	FALSE
chr6	139373221	C	A	ENST00000367651	ENSG00000164442	CITED2	FALSE	FALSE
chr6	139373224	T	A	ENST00000367651	ENSG00000164442	CITED2	FALSE	FALSE
chr6	139373235	A	T	ENST00000367651	ENSG00000164442	CITED2	FALSE	FALSE
chr6	139373245	C	A	ENST00000367651	ENSG00000164442	CITED2	FALSE	FALSE
chr6	139373253	A	T	ENST00000367651	ENSG00000164442	CITED2	FALSE	FALSE
chr6	139373269	C	A	ENST00000367651	ENSG00000164442	CITED2	FALSE	FALSE
chr6	139373272	C	A	ENST00000367651	ENSG00000164442	CITED2	FALSE	FALSE
chr6	139373397	G	T	ENST00000367651	ENSG00000164442	CITED2
chr6	139373436	G	T	ENST00000367651	ENSG00000164442	CITED2
chr6	139373470	T	A	ENST00000367651	ENSG00000164442	CITED2
chr6	139373477	G	T	ENST00000367651	ENSG00000164442	CITED2	FALSE	FALSE
chr6	139373485	G	A	ENST00000367651	ENSG00000164442	CITED2	FALSE	FALSE
chr6	139373494	G	A	ENST00000367651	ENSG00000164442	CITED2	FALSE	FALSE
chr6	139373512	G	A	ENST00000367651	ENSG00000164442	CITED2	FALSE	FALSE
chr6	139373532	A	T	ENST00000367651	ENSG00000164442	CITED2	FALSE	FALSE
chr6	139373543	G	C	ENST00000367651	ENSG00000164442	CITED2	FALSE	FALSE
chr6	139373543	G	T	ENST00000367651	ENSG00000164442	CITED2	FALSE	FALSE
chr6	139373558	G	C	ENST00000367651	ENSG00000164442	CITED2	FALSE	FALSE
chr6	139373558	G	T	ENST00000367651	ENSG00000164442	CITED2	FALSE	FALSE
chr6	139373576	A	C	ENST00000367651	ENSG00000164442	CITED2	FALSE	FALSE
chr6	139373576	A	T	ENST00000367651	ENSG00000164442	CITED2	FALSE	FALSE
chr6	139373581	G	A	ENST00000367651	ENSG00000164442	CITED2	FALSE	FALSE
chr6	139373593	T	A	ENST00000367651	ENSG00000164442	CITED2	FALSE	FALSE
chr6	139373596	G	A	ENST00000367651	ENSG00000164442	CITED2	FALSE	FALSE
chr6	139373602	G	A	ENST00000367651	ENSG00000164442	CITED2	FALSE	FALSE
chr6	139373626	C	A	ENST00000367651	ENSG00000164442	CITED2	FALSE	FALSE
chr6	139373629	G	A	ENST00000367651	ENSG00000164442	CITED2	FALSE	FALSE
chr6	139373656	G	A	ENST00000367651	ENSG00000164442	CITED2	FALSE	FALSE
chr6	139373707	C	A	ENST00000367651	ENSG00000164442	CITED2	FALSE	FALSE
chr6	139373771	G	C	ENST00000367651	ENSG00000164442	CITED2	FALSE	FALSE
chr6	139373771	G	T	ENST00000367651	ENSG00000164442	CITED2	FALSE	FALSE
chr6	139373785	C	A	ENST00000367651	ENSG00000164442	CITED2	FALSE	FALSE
chr6	139373812	G	A	ENST00000367651	ENSG00000164442	CITED2	FALSE	FALSE
chr6	139373818	G	A	ENST00000367651	ENSG00000164442	CITED2	FALSE	FALSE
chr6	139373821	G	A	ENST00000367651	ENSG00000164442	CITED2	FALSE	FALSE
chr6	139373824	G	A	ENST00000367651	ENSG00000164442	CITED2	FALSE	FALSE
chr6	139373827	G	A	ENST00000367651	ENSG00000164442	CITED2	FALSE	FALSE
chr6	139373851	G	A	ENST00000367651	ENSG00000164442	CITED2	FALSE	FALSE
chr6	139373953	C	A	ENST00000367651	ENSG00000164442	CITED2	TRUE	FALSE
chr6	139373953	C	G	ENST00000367651	ENSG00000164442	CITED2	TRUE	FALSE
chr6	139373953	C	T	ENST00000367651	ENSG00000164442	CITED2	TRUE	FALSE
chr6	139373954	T	A	ENST00000367651	ENSG00000164442	CITED2	TRUE	FALSE
chr6	139373954	T	C	ENST00000367651	ENSG00000164442	CITED2	TRUE	FALSE
chr6	139373954	T	G	ENST00000367651	ENSG00000164442	CITED2	TRUE	FALSE
chr6	139374411	A	C	ENST00000367651	ENSG00000164442	CITED2	TRUE	FALSE
chr6	139374411	A	G	ENST00000367651	ENSG00000164442	CITED2	FALSE	FALSE
chr6	139374411	A	T	ENST00000367651	ENSG00000164442	CITED2	TRUE	FALSE
chr6	139374412	C	A	ENST00000367651	ENSG00000164442	CITED2	TRUE	FALSE
chr6	139374412	C	G	ENST00000367651	ENSG00000164442	CITED2	TRUE	FALSE
chr6	139374412	C	T	ENST00000367651	ENSG00000164442	CITED2	TRUE	FALSE
chr6	142075662	C	A	ENST00000258042	ENSG00000135577	NMBR	FALSE	FALSE
chr6	142075665	G	A	ENST00000258042	ENSG00000135577	NMBR	FALSE	FALSE
chr6	142075668	T	A	ENST00000258042	ENSG00000135577	NMBR	FALSE	FALSE
chr6	142075688	A	C	ENST00000258042	ENSG00000135577	NMBR	FALSE	FALSE
chr6	142075688	A	T	ENST00000258042	ENSG00000135577	NMBR	FALSE	FALSE
chr6	142075713	T	A	ENST00000258042	ENSG00000135577	NMBR	FALSE	FALSE
chr6	142075725	T	A	ENST00000258042	ENSG00000135577	NMBR	FALSE	FALSE
chr6	142075748	G	C	ENST00000258042	ENSG00000135577	NMBR	FALSE	FALSE
chr6	142075748	G	T	ENST00000258042	ENSG00000135577	NMBR	FALSE	FALSE
chr6	142075762	G	C	ENST00000258042	ENSG00000135577	NMBR	FALSE	FALSE
chr6	142075762	G	T	ENST00000258042	ENSG00000135577	NMBR	FALSE	FALSE
chr6	142075773	C	A	ENST00000258042	ENSG00000135577	NMBR	FALSE	FALSE
chr6	142075776	T	A	ENST00000258042	ENSG00000135577	NMBR	FALSE	FALSE
chr6	142075779	C	A	ENST00000258042	ENSG00000135577	NMBR	FALSE	FALSE
chr6	142075782	G	A	ENST00000258042	ENSG00000135577	NMBR	FALSE	FALSE
chr6	142075783	A	C	ENST00000258042	ENSG00000135577	NMBR	FALSE	FALSE
chr6	142075783	A	T	ENST00000258042	ENSG00000135577	NMBR	FALSE	FALSE
chr6	142075791	T	A	ENST00000258042	ENSG00000135577	NMBR	FALSE	FALSE
chr6	142075798	A	T	ENST00000258042	ENSG00000135577	NMBR	FALSE	FALSE
chr6	142075801	G	T	ENST00000258042	ENSG00000135577	NMBR	FALSE	FALSE
chr6	142075809	G	A	ENST00000258042	ENSG00000135577	NMBR	FALSE	FALSE
chr6	142075836	C	A	ENST00000258042	ENSG00000135577	NMBR	FALSE	FALSE
chr6	142075846	G	C	ENST00000258042	ENSG00000135577	NMBR	FALSE	FALSE
chr6	142075846	G	T	ENST00000258042	ENSG00000135577	NMBR	FALSE	FALSE
chr6	142075867	A	T	ENST00000258042	ENSG00000135577	NMBR	FALSE	FALSE
chr6	142075901	A	C	ENST00000258042	ENSG00000135577	NMBR	FALSE	FALSE
chr6	142075901	A	T	ENST00000258042	ENSG00000135577	NMBR	FALSE	FALSE
chr6	142075938	C	A	ENST00000258042	ENSG00000135577	NMBR	FALSE	FALSE
chr6	142075942	A	C	ENST00000258042	ENSG00000135577	NMBR	FALSE	FALSE
chr6	142075942	A	T	ENST00000258042	ENSG00000135577	NMBR	FALSE	FALSE
chr6	142075957	A	C	ENST00000258042	ENSG00000135577	NMBR	FALSE	FALSE
chr6	142075957	A	T	ENST00000258042	ENSG00000135577	NMBR	FALSE	FALSE
chr6	142075963	G	C	ENST00000258042	ENSG00000135577	NMBR	FALSE	FALSE
chr6	142075963	G	T	ENST00000258042	ENSG00000135577	NMBR	FALSE	FALSE
chr6	142075984	C	T	ENST00000258042	ENSG00000135577	NMBR	FALSE	FALSE
chr6	142075985	C	T	ENST00000258042	ENSG00000135577	NMBR	FALSE	FALSE
chr6	142075987	A	T	ENST00000258042	ENSG00000135577	NMBR	FALSE	FALSE
chr6	142075999	A	T	ENST00000258042	ENSG00000135577	NMBR	FALSE	FALSE
chr6	142076025	T	A	ENST00000258042	ENSG00000135577	NMBR	FALSE	FALSE
chr6	142076037	T	A	ENST00000258042	ENSG00000135577	NMBR	FALSE	FALSE
chr6	142076046	C	A	ENST00000258042	ENSG00000135577	NMBR	FALSE	FALSE
chr6	142076050	C	A	ENST00000258042	ENSG00000135577	NMBR	TRUE	FALSE
chr6	142076050	C	G	ENST00000258042	ENSG00000135577	NMBR	TRUE	FALSE
chr6	142076050	C	T	ENST00000258042	ENSG00000135577	NMBR	TRUE	FALSE
chr6	142076051	T	A	ENST00000258042	ENSG00000135577	NMBR	TRUE	FALSE
chr6	142076051	T	C	ENST00000258042	ENSG00000135577	NMBR	TRUE	FALSE
chr6	142076051	T	G	ENST00000258042	ENSG00000135577	NMBR	TRUE	FALSE
chr6	142078553	A	C	ENST00000258042	ENSG00000135577	NMBR	FALSE	FALSE
chr6	142078553	A	G	ENST00000258042	ENSG00000135577	NMBR	FALSE	FALSE
chr6	142078553	A	T	ENST00000258042	ENSG00000135577	NMBR	FALSE	FALSE
chr6	142078554	C	A	ENST00000258042	ENSG00000135577	NMBR	FALSE	FALSE
chr6	142078554	C	G	ENST00000258042	ENSG00000135577	NMBR	FALSE	FALSE
chr6	142078554	C	T	ENST00000258042	ENSG00000135577	NMBR	FALSE	FALSE
chr6	142078557	G	A	ENST00000258042	ENSG00000135577	NMBR	FALSE	FALSE
chr6	142078560	T	A	ENST00000258042	ENSG00000135577	NMBR
chr6	142078563	T	A	ENST00000258042	ENSG00000135577	NMBR	FALSE	FALSE
chr6	142078572	C	A	ENST00000258042	ENSG00000135577	NMBR	FALSE	FALSE
chr6	142078576	G	C	ENST00000258042	ENSG00000135577	NMBR	FALSE	FALSE
chr6	142078576	G	T	ENST00000258042	ENSG00000135577	NMBR	FALSE	FALSE
chr6	142078581	C	A	ENST00000258042	ENSG00000135577	NMBR	FALSE	FALSE
chr6	142078584	C	A	ENST00000258042	ENSG00000135577	NMBR	FALSE	FALSE
chr6	142078605	T	A	ENST00000258042	ENSG00000135577	NMBR	FALSE	FALSE
chr6	142078610	A	C	ENST00000258042	ENSG00000135577	NMBR	TRUE	TRUE
chr6	142078610	A	T	ENST00000258042	ENSG00000135577	NMBR	TRUE	TRUE
chr6	142078617	T	A	ENST00000258042	ENSG00000135577	NMBR	TRUE	TRUE
chr6	142078627	A	C	ENST00000258042	ENSG00000135577	NMBR	TRUE	TRUE
chr6	142078627	A	T	ENST00000258042	ENSG00000135577	NMBR	TRUE	TRUE
chr6	142078630	A	C	ENST00000258042	ENSG00000135577	NMBR	TRUE	TRUE
chr6	142078630	A	T	ENST00000258042	ENSG00000135577	NMBR	TRUE	TRUE
chr6	142078633	A	C	ENST00000258042	ENSG00000135577	NMBR	TRUE	TRUE
chr6	142078633	A	T	ENST00000258042	ENSG00000135577	NMBR	TRUE	TRUE
chr6	142078666	A	C	ENST00000258042	ENSG00000135577	NMBR	TRUE	TRUE
chr6	142078666	A	T	ENST00000258042	ENSG00000135577	NMBR	TRUE	TRUE
chr6	142078673	A	T	ENST00000258042	ENSG00000135577	NMBR	TRUE	TRUE
chr6	142078688	G	C	ENST00000258042	ENSG00000135577	NMBR	TRUE	TRUE
chr6	142078688	G	T	ENST00000258042	ENSG00000135577	NMBR	TRUE	TRUE
chr6	142078698	T	A	ENST00000258042	ENSG00000135577	NMBR	TRUE	TRUE
chr6	142078706	A	C	ENST00000258042	ENSG00000135577	NMBR	TRUE	TRUE
chr6	142078706	A	T	ENST00000258042	ENSG00000135577	NMBR	TRUE	TRUE
chr6	142078710	C	A	ENST00000258042	ENSG00000135577	NMBR	TRUE	TRUE
chr6	142078719	G	A	ENST00000258042	ENSG00000135577	NMBR	TRUE	TRUE
chr6	142078723	G	C	ENST00000258042	ENSG00000135577	NMBR	TRUE	TRUE
chr6	142078723	G	T	ENST00000258042	ENSG00000135577	NMBR	TRUE	TRUE
chr6	142078732	A	T	ENST00000258042	ENSG00000135577	NMBR	TRUE	TRUE
chr6	142078757	A	T	ENST00000258042	ENSG00000135577	NMBR	TRUE	TRUE
chr6	142078779	C	A	ENST00000258042	ENSG00000135577	NMBR	TRUE	TRUE
chr6	142078781	G	C	ENST00000258042	ENSG00000135577	NMBR	TRUE	TRUE
chr6	142078781	G	T	ENST00000258042	ENSG00000135577	NMBR	TRUE	TRUE
chr6	142078794	C	A	ENST00000258042	ENSG00000135577	NMBR	TRUE	TRUE
chr6	142078808	A	T	ENST00000258042	ENSG00000135577	NMBR	TRUE	TRUE
chr6	142078822	C	T	ENST00000258042	ENSG00000135577	NMBR	TRUE	TRUE
chr6	142078823	C	T	ENST00000258042	ENSG00000135577	NMBR	TRUE	TRUE
chr6	142078839	T	A	ENST00000258042	ENSG00000135577	NMBR	TRUE	TRUE
chr6	142078843	A	T	ENST00000258042	ENSG00000135577	NMBR	TRUE	TRUE
chr6	142078856	A	T	ENST00000258042	ENSG00000135577	NMBR	TRUE	TRUE
chr6	142078865	G	C	ENST00000258042	ENSG00000135577	NMBR	TRUE	TRUE
chr6	142078865	G	T	ENST00000258042	ENSG00000135577	NMBR	TRUE	TRUE
chr6	142078872	G	A	ENST00000258042	ENSG00000135577	NMBR	TRUE	TRUE
chr6	142078899	T	A	ENST00000258042	ENSG00000135577	NMBR	TRUE	TRUE
chr6	142078900	G	C	ENST00000258042	ENSG00000135577	NMBR
chr6	142078900	G	T	ENST00000258042	ENSG00000135577	NMBR
chr6	142078904	C	A	ENST00000258042	ENSG00000135577	NMBR	TRUE	FALSE
chr6	142078904	C	G	ENST00000258042	ENSG00000135577	NMBR	TRUE	FALSE
chr6	142078904	C	T	ENST00000258042	ENSG00000135577	NMBR	TRUE	FALSE
chr6	142078905	T	A	ENST00000258042	ENSG00000135577	NMBR	TRUE	FALSE
chr6	142078905	T	C	ENST00000258042	ENSG00000135577	NMBR	TRUE	FALSE
chr6	142078905	T	G	ENST00000258042	ENSG00000135577	NMBR	TRUE	FALSE
chr6	142088235	A	C	ENST00000258042	ENSG00000135577	NMBR	TRUE	FALSE
chr6	142088235	A	G	ENST00000258042	ENSG00000135577	NMBR	TRUE	FALSE
chr6	142088235	A	T	ENST00000258042	ENSG00000135577	NMBR	TRUE	FALSE
chr6	142088236	C	A	ENST00000258042	ENSG00000135577	NMBR	TRUE	FALSE
chr6	142088236	C	G	ENST00000258042	ENSG00000135577	NMBR	TRUE	FALSE
chr6	142088236	C	T	ENST00000258042	ENSG00000135577	NMBR	TRUE	FALSE
chr6	142088292	G	A	ENST00000258042	ENSG00000135577	NMBR	TRUE	TRUE
chr6	142088310	T	A	ENST00000258042	ENSG00000135577	NMBR	TRUE	TRUE
chr6	142088311	G	T	ENST00000258042	ENSG00000135577	NMBR	TRUE	TRUE
chr6	142088322	T	A	ENST00000258042	ENSG00000135577	NMBR	TRUE	TRUE
chr6	142088332	C	T	ENST00000258042	ENSG00000135577	NMBR	TRUE	TRUE
chr6	142088333	C	T	ENST00000258042	ENSG00000135577	NMBR	TRUE	TRUE
chr6	142088337	C	A	ENST00000258042	ENSG00000135577	NMBR	TRUE	TRUE
chr6	142088347	G	C	ENST00000258042	ENSG00000135577	NMBR	TRUE	TRUE
chr6	142088347	G	T	ENST00000258042	ENSG00000135577	NMBR	TRUE	TRUE
chr6	142088354	G	T	ENST00000258042	ENSG00000135577	NMBR	TRUE	TRUE
chr6	142088371	G	T	ENST00000258042	ENSG00000135577	NMBR	TRUE	TRUE
chr6	142088390	A	T	ENST00000258042	ENSG00000135577	NMBR	TRUE	TRUE
chr6	142088463	T	A	ENST00000258042	ENSG00000135577	NMBR	TRUE	TRUE
chr6	142088486	A	T	ENST00000258042	ENSG00000135577	NMBR	TRUE	TRUE
chr6	142088509	G	C	ENST00000258042	ENSG00000135577	NMBR	TRUE	TRUE
chr6	142088509	G	T	ENST00000258042	ENSG00000135577	NMBR	TRUE	TRUE
chr6	142088527	A	T	ENST00000258042	ENSG00000135577	NMBR	TRUE	TRUE
chr6	142088540	A	T	ENST00000258042	ENSG00000135577	NMBR	TRUE	TRUE
chr6	142088544	C	A	ENST00000258042	ENSG00000135577	NMBR	TRUE	TRUE
chr6	142088561	G	T	ENST00000258042	ENSG00000135577	NMBR	TRUE	TRUE
chr6	142088583	C	A	ENST00000258042	ENSG00000135577	NMBR	TRUE	TRUE
chr6	142088584	C	T	ENST00000258042	ENSG00000135577	NMBR	TRUE	TRUE
chr6	142088585	C	T	ENST00000258042	ENSG00000135577	NMBR	TRUE	TRUE
chr6	142088592	C	A	ENST00000258042	ENSG00000135577	NMBR	TRUE	FALSE
chr6	142088610	C	A	ENST00000258042	ENSG00000135577	NMBR	FALSE	FALSE
chr6	142088630	G	T	ENST00000258042	ENSG00000135577	NMBR	FALSE	FALSE
chr6	142088649	T	A	ENST00000258042	ENSG00000135577	NMBR	FALSE	FALSE
chr6	142089322	C	A	ENST00000258042	ENSG00000135577	NMBR	FALSE	FALSE
chr6	142089322	C	G	ENST00000258042	ENSG00000135577	NMBR	FALSE	FALSE
chr6	142089322	C	T	ENST00000258042	ENSG00000135577	NMBR	FALSE	FALSE
chr6	142089323	T	A	ENST00000258042	ENSG00000135577	NMBR	FALSE	FALSE
chr6	142089323	T	C	ENST00000258042	ENSG00000135577	NMBR	FALSE	FALSE
chr6	142089323	T	G	ENST00000258042	ENSG00000135577	NMBR	FALSE	FALSE
chr6	142133173	C	A	ENST00000450456	ENSG00000203733	GJE1	FALSE	FALSE
chr6	142133173	C	G	ENST00000450456	ENSG00000203733	GJE1	FALSE	FALSE
chr6	142133177	A	T	ENST00000450456	ENSG00000203733	GJE1	FALSE	FALSE
chr6	142133188	T	A	ENST00000450456	ENSG00000203733	GJE1	FALSE	FALSE
chr6	142133188	T	G	ENST00000450456	ENSG00000203733	GJE1	FALSE	FALSE
chr6	142133189	G	T	ENST00000450456	ENSG00000203733	GJE1	FALSE	FALSE
chr6	142133192	G	T	ENST00000450456	ENSG00000203733	GJE1	FALSE	FALSE
chr6	142133197	T	A	ENST00000450456	ENSG00000203733	GJE1	FALSE	FALSE
chr6	142133198	G	A	ENST00000450456	ENSG00000203733	GJE1	FALSE	FALSE
chr6	142133198	G	C	ENST00000450456	ENSG00000203733	GJE1	FALSE	FALSE
chr6	142133198	G	T	ENST00000450456	ENSG00000203733	GJE1	FALSE	FALSE
chr6	142133199	T	A	ENST00000450456	ENSG00000203733	GJE1	FALSE	FALSE
chr6	142133199	T	C	ENST00000450456	ENSG00000203733	GJE1	FALSE	FALSE
chr6	142133199	T	G	ENST00000450456	ENSG00000203733	GJE1	FALSE	FALSE
chr6	142133848	A	C	ENST00000450456	ENSG00000203733	GJE1	TRUE	FALSE
chr6	142133848	A	G	ENST00000450456	ENSG00000203733	GJE1	TRUE	FALSE
chr6	142133848	A	T	ENST00000450456	ENSG00000203733	GJE1	TRUE	FALSE
chr6	142133849	G	A	ENST00000450456	ENSG00000203733	GJE1	TRUE	FALSE
chr6	142133849	G	C	ENST00000450456	ENSG00000203733	GJE1	TRUE	FALSE
chr6	142133849	G	T	ENST00000450456	ENSG00000203733	GJE1	TRUE	FALSE
chr6	142133853	A	T	ENST00000450456	ENSG00000203733	GJE1	FALSE	FALSE
chr6	142133874	C	T	ENST00000450456	ENSG00000203733	GJE1		FALSE
chr6	142133895	G	T	ENST00000450456	ENSG00000203733	GJE1
chr6	142133899	C	A	ENST00000450456	ENSG00000203733	GJE1
chr6	142133904	C	T	ENST00000450456	ENSG00000203733	GJE1
chr6	142133942	T	A	ENST00000450456	ENSG00000203733	GJE1
chr6	142133942	T	G	ENST00000450456	ENSG00000203733	GJE1
chr6	142133949	G	T	ENST00000450456	ENSG00000203733	GJE1
chr6	142133956	T	A	ENST00000450456	ENSG00000203733	GJE1
chr6	142133969	C	A	ENST00000450456	ENSG00000203733	GJE1
chr6	142133979	A	T	ENST00000450456	ENSG00000203733	GJE1
chr6	142133982	A	T	ENST00000450456	ENSG00000203733	GJE1
chr6	142133985	G	T	ENST00000450456	ENSG00000203733	GJE1
chr6	142134002	T	A	ENST00000450456	ENSG00000203733	GJE1	FALSE	FALSE
chr6	142134005	C	A	ENST00000450456	ENSG00000203733	GJE1	FALSE	FALSE
chr6	142134005	C	G	ENST00000450456	ENSG00000203733	GJE1	FALSE	FALSE
chr6	142134009	C	T	ENST00000450456	ENSG00000203733	GJE1	FALSE	FALSE
chr6	142134030	C	T	ENST00000450456	ENSG00000203733	GJE1	FALSE	FALSE
chr6	142134045	G	A	ENST00000450456	ENSG00000203733	GJE1	FALSE	FALSE
chr6	142134045	G	C	ENST00000450456	ENSG00000203733	GJE1	FALSE	FALSE
chr6	142134045	G	T	ENST00000450456	ENSG00000203733	GJE1	FALSE	FALSE
chr6	142134046	T	A	ENST00000450456	ENSG00000203733	GJE1	FALSE	FALSE
chr6	142134046	T	C	ENST00000450456	ENSG00000203733	GJE1	FALSE	FALSE
chr6	142134046	T	G	ENST00000450456	ENSG00000203733	GJE1	FALSE	FALSE
chr6	142134537	A	C	ENST00000450456	ENSG00000203733	GJE1	FALSE	FALSE
chr6	142134537	A	G	ENST00000450456	ENSG00000203733	GJE1	FALSE	FALSE
chr6	142134537	A	T	ENST00000450456	ENSG00000203733	GJE1	FALSE	FALSE
chr6	142134538	G	A	ENST00000450456	ENSG00000203733	GJE1	FALSE	FALSE
chr6	142134538	G	C	ENST00000450456	ENSG00000203733	GJE1	FALSE	FALSE
chr6	142134538	G	T	ENST00000450456	ENSG00000203733	GJE1	FALSE	FALSE
chr6	142134543	T	A	ENST00000450456	ENSG00000203733	GJE1	FALSE	FALSE
chr6	142134543	T	G	ENST00000450456	ENSG00000203733	GJE1	FALSE	FALSE
chr6	142134545	C	T	ENST00000450456	ENSG00000203733	GJE1	FALSE	FALSE
chr6	142134569	G	T	ENST00000450456	ENSG00000203733	GJE1		FALSE
chr6	142134589	T	A	ENST00000450456	ENSG00000203733	GJE1		FALSE
chr6	142134589	T	G	ENST00000450456	ENSG00000203733	GJE1		FALSE
chr6	142134598	T	A	ENST00000450456	ENSG00000203733	GJE1		FALSE
chr6	142134599	A	T	ENST00000450456	ENSG00000203733	GJE1		FALSE
chr6	142134611	C	T	ENST00000450456	ENSG00000203733	GJE1		FALSE
chr6	142134614	G	T	ENST00000450456	ENSG00000203733	GJE1		FALSE
chr6	142134619	C	A	ENST00000450456	ENSG00000203733	GJE1		FALSE
chr6	142134626	C	T	ENST00000450456	ENSG00000203733	GJE1		FALSE
chr6	142134629	A	T	ENST00000450456	ENSG00000203733	GJE1		FALSE
chr6	142134640	C	A	ENST00000450456	ENSG00000203733	GJE1		FALSE
chr6	142134640	C	G	ENST00000450456	ENSG00000203733	GJE1		FALSE
chr6	142134652	T	A	ENST00000450456	ENSG00000203733	GJE1		FALSE
chr6	142134652	T	G	ENST00000450456	ENSG00000203733	GJE1		FALSE
chr6	142134666	T	A	ENST00000450456	ENSG00000203733	GJE1
chr6	142134666	T	G	ENST00000450456	ENSG00000203733	GJE1
chr6	142134669	T	A	ENST00000450456	ENSG00000203733	GJE1
chr6	142134669	T	G	ENST00000450456	ENSG00000203733	GJE1
chr6	142134671	A	T	ENST00000450456	ENSG00000203733	GJE1
chr6	142134699	G	A	ENST00000450456	ENSG00000203733	GJE1
chr6	142134700	G	A	ENST00000450456	ENSG00000203733	GJE1
chr6	142134704	C	T	ENST00000450456	ENSG00000203733	GJE1
chr6	142134712	C	A	ENST00000450456	ENSG00000203733	GJE1
chr6	142134712	C	G	ENST00000450456	ENSG00000203733	GJE1
chr6	142134725	C	T	ENST00000450456	ENSG00000203733	GJE1
chr6	142134731	A	T	ENST00000450456	ENSG00000203733	GJE1
chr6	142134742	C	A	ENST00000450456	ENSG00000203733	GJE1
chr6	142134742	C	G	ENST00000450456	ENSG00000203733	GJE1
chr6	142134748	T	A	ENST00000450456	ENSG00000203733	GJE1
chr6	142134755	A	T	ENST00000450456	ENSG00000203733	GJE1
chr6	142134767	G	T	ENST00000450456	ENSG00000203733	GJE1
chr6	142134782	A	T	ENST00000450456	ENSG00000203733	GJE1
chr6	142134787	C	A	ENST00000450456	ENSG00000203733	GJE1
chr6	142134797	G	T	ENST00000450456	ENSG00000203733	GJE1
chr6	142134806	G	T	ENST00000450456	ENSG00000203733	GJE1
chr6	142134809	A	T	ENST00000450456	ENSG00000203733	GJE1
chr6	142134858	T	A	ENST00000450456	ENSG00000203733	GJE1
chr6	142134858	T	G	ENST00000450456	ENSG00000203733	GJE1
chr6	142134861	T	A	ENST00000450456	ENSG00000203733	GJE1
chr6	142134861	T	G	ENST00000450456	ENSG00000203733	GJE1
chr6	142134872	G	T	ENST00000450456	ENSG00000203733	GJE1
chr6	142134881	G	T	ENST00000450456	ENSG00000203733	GJE1
chr6	142134893	A	T	ENST00000450456	ENSG00000203733	GJE1
chr6	142134896	A	T	ENST00000450456	ENSG00000203733	GJE1
chr6	142134900	T	A	ENST00000450456	ENSG00000203733	GJE1
chr6	142134900	T	G	ENST00000450456	ENSG00000203733	GJE1
chr6	142134904	C	A	ENST00000450456	ENSG00000203733	GJE1
chr6	142134904	C	G	ENST00000450456	ENSG00000203733	GJE1
chr6	142134914	A	T	ENST00000450456	ENSG00000203733	GJE1
chr6	142134917	C	T	ENST00000450456	ENSG00000203733	GJE1
chr6	142147042	A	C	ENST00000258042	ENSG00000135577	NMBR	FALSE	FALSE
chr6	142147042	A	G	ENST00000258042	ENSG00000135577	NMBR	FALSE	FALSE
chr6	142147042	A	T	ENST00000258042	ENSG00000135577	NMBR	FALSE	FALSE
chr6	142147043	C	A	ENST00000258042	ENSG00000135577	NMBR	FALSE	FALSE
chr6	142147043	C	G	ENST00000258042	ENSG00000135577	NMBR	FALSE	FALSE
chr6	142147043	C	T	ENST00000258042	ENSG00000135577	NMBR	FALSE	FALSE
chr6	142147324	C	T	ENST00000367630	ENSG00000009844	VTA1	FALSE	FALSE
chr6	142147330	A	T	ENST00000367630	ENSG00000009844	VTA1	FALSE	FALSE
chr6	142147339	C	T	ENST00000367630	ENSG00000009844	VTA1	TRUE	FALSE
chr6	142147360	C	T	ENST00000367630	ENSG00000009844	VTA1	TRUE	TRUE
chr6	142147363	G	T	ENST00000367630	ENSG00000009844	VTA1	TRUE	TRUE
chr6	142147372	A	T	ENST00000367630	ENSG00000009844	VTA1	TRUE	TRUE
chr6	142147375	C	T	ENST00000367630	ENSG00000009844	VTA1	TRUE	TRUE
chr6	142147395	T	A	ENST00000367630	ENSG00000009844	VTA1	TRUE	TRUE
chr6	142147395	T	G	ENST00000367630	ENSG00000009844	VTA1	TRUE	TRUE
chr6	142147398	C	A	ENST00000367630	ENSG00000009844	VTA1	TRUE	TRUE
chr6	142147398	C	G	ENST00000367630	ENSG00000009844	VTA1	TRUE	TRUE
chr6	142147400	G	A	ENST00000367630	ENSG00000009844	VTA1	TRUE	FALSE
chr6	142147400	G	C	ENST00000367630	ENSG00000009844	VTA1	TRUE	FALSE
chr6	142147400	G	T	ENST00000367630	ENSG00000009844	VTA1	TRUE	FALSE
chr6	142147401	T	A	ENST00000367630	ENSG00000009844	VTA1	TRUE	FALSE
chr6	142147401	T	C	ENST00000367630	ENSG00000009844	VTA1	TRUE	FALSE
chr6	142147401	T	G	ENST00000367630	ENSG00000009844	VTA1	TRUE	FALSE
chr6	142166226	A	C	ENST00000367630	ENSG00000009844	VTA1	TRUE	FALSE
chr6	142166226	A	G	ENST00000367630	ENSG00000009844	VTA1	TRUE	FALSE
chr6	142166226	A	T	ENST00000367630	ENSG00000009844	VTA1	TRUE	FALSE
chr6	142166227	G	A	ENST00000367630	ENSG00000009844	VTA1	TRUE	FALSE
chr6	142166227	G	C	ENST00000367630	ENSG00000009844	VTA1	TRUE	FALSE
chr6	142166227	G	T	ENST00000367630	ENSG00000009844	VTA1	TRUE	FALSE
chr6	142166229	T	A	ENST00000367630	ENSG00000009844	VTA1	TRUE	TRUE
chr6	142166234	T	A	ENST00000367630	ENSG00000009844	VTA1	TRUE	TRUE
chr6	142166234	T	G	ENST00000367630	ENSG00000009844	VTA1	TRUE	TRUE
chr6	142166238	C	A	ENST00000367630	ENSG00000009844	VTA1	TRUE	TRUE
chr6	142166238	C	G	ENST00000367630	ENSG00000009844	VTA1	TRUE	TRUE
chr6	142166245	C	T	ENST00000367630	ENSG00000009844	VTA1	TRUE	TRUE
chr6	142166251	G	T	ENST00000367630	ENSG00000009844	VTA1	TRUE	TRUE
chr6	142166257	A	T	ENST00000367630	ENSG00000009844	VTA1	TRUE	TRUE
chr6	142166269	A	T	ENST00000367630	ENSG00000009844	VTA1	TRUE	TRUE
chr6	142166278	G	T	ENST00000367630	ENSG00000009844	VTA1	TRUE	TRUE
chr6	142166283	T	A	ENST00000367630	ENSG00000009844	VTA1	TRUE	TRUE
chr6	142166287	A	T	ENST00000367630	ENSG00000009844	VTA1	TRUE	TRUE
chr6	142166294	T	A	ENST00000367630	ENSG00000009844	VTA1	TRUE	TRUE
chr6	142166294	T	G	ENST00000367630	ENSG00000009844	VTA1	TRUE	TRUE
chr6	142166297	C	A	ENST00000367630	ENSG00000009844	VTA1	TRUE	TRUE
chr6	142166297	C	G	ENST00000367630	ENSG00000009844	VTA1	TRUE	TRUE
chr6	142166299	A	T	ENST00000367630	ENSG00000009844	VTA1	TRUE	TRUE
chr6	142166303	T	A	ENST00000367630	ENSG00000009844	VTA1	TRUE	TRUE
chr6	142166303	T	G	ENST00000367630	ENSG00000009844	VTA1	TRUE	TRUE
chr6	142166311	C	T	ENST00000367630	ENSG00000009844	VTA1	TRUE	TRUE
chr6	142166315	T	A	ENST00000367630	ENSG00000009844	VTA1	TRUE	TRUE
chr6	142166315	T	G	ENST00000367630	ENSG00000009844	VTA1	TRUE	TRUE
chr6	142166317	G	T	ENST00000367630	ENSG00000009844	VTA1	TRUE	TRUE
chr6	142166323	G	A	ENST00000367630	ENSG00000009844	VTA1	TRUE	FALSE
chr6	142166323	G	C	ENST00000367630	ENSG00000009844	VTA1	TRUE	FALSE
chr6	142166323	G	T	ENST00000367630	ENSG00000009844	VTA1	TRUE	FALSE
chr6	142166324	T	A	ENST00000367630	ENSG00000009844	VTA1	TRUE	FALSE
chr6	142166324	T	C	ENST00000367630	ENSG00000009844	VTA1	TRUE	FALSE
chr6	142166324	T	G	ENST00000367630	ENSG00000009844	VTA1	TRUE	FALSE
chr6	142169548	A	C	ENST00000367630	ENSG00000009844	VTA1	TRUE	FALSE
chr6	142169548	A	G	ENST00000367630	ENSG00000009844	VTA1	TRUE	FALSE
chr6	142169548	A	T	ENST00000367630	ENSG00000009844	VTA1	TRUE	FALSE
chr6	142169549	G	A	ENST00000367630	ENSG00000009844	VTA1	TRUE	FALSE
chr6	142169549	G	C	ENST00000367630	ENSG00000009844	VTA1	TRUE	FALSE
chr6	142169549	G	T	ENST00000367630	ENSG00000009844	VTA1	TRUE	FALSE
chr6	142169553	A	T	ENST00000367630	ENSG00000009844	VTA1	TRUE	TRUE
chr6	142169556	A	T	ENST00000367630	ENSG00000009844	VTA1	TRUE	TRUE
chr6	142169559	C	T	ENST00000367630	ENSG00000009844	VTA1	TRUE	TRUE
chr6	142169563	T	A	ENST00000367630	ENSG00000009844	VTA1	TRUE	TRUE
chr6	142169574	G	T	ENST00000367630	ENSG00000009844	VTA1	TRUE	TRUE
chr6	142169586	C	T	ENST00000367630	ENSG00000009844	VTA1	TRUE	TRUE
chr6	142169589	G	T	ENST00000367630	ENSG00000009844	VTA1	TRUE	TRUE
chr6	142169603	T	A	ENST00000367630	ENSG00000009844	VTA1	TRUE	TRUE
chr6	142169611	T	A	ENST00000367630	ENSG00000009844	VTA1	TRUE	TRUE
chr6	142169613	G	T	ENST00000367630	ENSG00000009844	VTA1	TRUE	TRUE
chr6	142169621	T	A	ENST00000367630	ENSG00000009844	VTA1	TRUE	TRUE
chr6	142169621	T	G	ENST00000367630	ENSG00000009844	VTA1	TRUE	TRUE
chr6	142169626	T	A	ENST00000367630	ENSG00000009844	VTA1	TRUE	TRUE
chr6	142169628	A	T	ENST00000367630	ENSG00000009844	VTA1	TRUE	TRUE
chr6	142169638	T	A	ENST00000367630	ENSG00000009844	VTA1	TRUE	TRUE
chr6	142169642	T	A	ENST00000367630	ENSG00000009844	VTA1	TRUE	TRUE
chr6	142169642	T	G	ENST00000367630	ENSG00000009844	VTA1	TRUE	TRUE
chr6	142169652	G	T	ENST00000367630	ENSG00000009844	VTA1	TRUE	TRUE
chr6	142169664	G	T	ENST00000367630	ENSG00000009844	VTA1	TRUE	TRUE
chr6	142169667	C	T	ENST00000367630	ENSG00000009844	VTA1	TRUE	TRUE
chr6	142169676	A	T	ENST00000367630	ENSG00000009844	VTA1	TRUE	TRUE
chr6	142169678	G	A	ENST00000367630	ENSG00000009844	VTA1	TRUE	FALSE
chr6	142169678	G	C	ENST00000367630	ENSG00000009844	VTA1	TRUE	FALSE
chr6	142169678	G	T	ENST00000367630	ENSG00000009844	VTA1	TRUE	FALSE
chr6	142169679	T	A	ENST00000367630	ENSG00000009844	VTA1	TRUE	FALSE
chr6	142169679	T	C	ENST00000367630	ENSG00000009844	VTA1	FALSE	FALSE
chr6	142169679	T	G	ENST00000367630	ENSG00000009844	VTA1	TRUE	FALSE
chr6	142170344	A	C	ENST00000367630	ENSG00000009844	VTA1	TRUE	TRUE
chr6	142170344	A	G	ENST00000367630	ENSG00000009844	VTA1	TRUE	TRUE
chr6	142170344	A	T	ENST00000367630	ENSG00000009844	VTA1	TRUE	TRUE
chr6	142170345	G	A	ENST00000367630	ENSG00000009844	VTA1	TRUE	FALSE
chr6	142170345	G	C	ENST00000367630	ENSG00000009844	VTA1	TRUE	FALSE
chr6	142170345	G	T	ENST00000367630	ENSG00000009844	VTA1	TRUE	TRUE
chr6	142170356	A	T	ENST00000367630	ENSG00000009844	VTA1
chr6	142170367	T	A	ENST00000367630	ENSG00000009844	VTA1
chr6	142170367	T	G	ENST00000367630	ENSG00000009844	VTA1
chr6	142170381	T	A	ENST00000367630	ENSG00000009844	VTA1
chr6	142170404	G	T	ENST00000367630	ENSG00000009844	VTA1	TRUE	TRUE
chr6	142170407	G	T	ENST00000367630	ENSG00000009844	VTA1	TRUE	TRUE
chr6	142170419	G	T	ENST00000367630	ENSG00000009844	VTA1	TRUE	TRUE
chr6	142170422	G	A	ENST00000367630	ENSG00000009844	VTA1	TRUE	FALSE
chr6	142170422	G	C	ENST00000367630	ENSG00000009844	VTA1	TRUE	FALSE
chr6	142170422	G	T	ENST00000367630	ENSG00000009844	VTA1	TRUE	FALSE
chr6	142170423	T	A	ENST00000367630	ENSG00000009844	VTA1	TRUE	FALSE
chr6	142170423	T	C	ENST00000367630	ENSG00000009844	VTA1	TRUE	FALSE
chr6	142170423	T	G	ENST00000367630	ENSG00000009844	VTA1	TRUE	FALSE
chr6	142189424	A	C	ENST00000367630	ENSG00000009844	VTA1	TRUE	FALSE
chr6	142189424	A	G	ENST00000367630	ENSG00000009844	VTA1	TRUE	FALSE
chr6	142189424	A	T	ENST00000367630	ENSG00000009844	VTA1	TRUE	FALSE
chr6	142189425	G	A	ENST00000367630	ENSG00000009844	VTA1	TRUE	FALSE
chr6	142189425	G	C	ENST00000367630	ENSG00000009844	VTA1	TRUE	FALSE
chr6	142189425	G	T	ENST00000367630	ENSG00000009844	VTA1	TRUE	FALSE
chr6	142189432	A	T	ENST00000367630	ENSG00000009844	VTA1	TRUE	TRUE
chr6	142189441	A	T	ENST00000367630	ENSG00000009844	VTA1	TRUE	TRUE
chr6	142189446	T	A	ENST00000367630	ENSG00000009844	VTA1	TRUE	TRUE
chr6	142189446	T	G	ENST00000367630	ENSG00000009844	VTA1	TRUE	TRUE
chr6	142189450	A	T	ENST00000367630	ENSG00000009844	VTA1	TRUE	TRUE
chr6	142189454	G	A	ENST00000367630	ENSG00000009844	VTA1	TRUE	TRUE
chr6	142189455	G	A	ENST00000367630	ENSG00000009844	VTA1	TRUE	TRUE
chr6	142189456	A	T	ENST00000367630	ENSG00000009844	VTA1	TRUE	TRUE
chr6	142189467	C	A	ENST00000367630	ENSG00000009844	VTA1	TRUE	TRUE
chr6	142189467	C	G	ENST00000367630	ENSG00000009844	VTA1	TRUE	TRUE
chr6	142189479	T	A	ENST00000367630	ENSG00000009844	VTA1	TRUE	TRUE
chr6	142189481	T	A	ENST00000367630	ENSG00000009844	VTA1	TRUE	TRUE
chr6	142189481	T	G	ENST00000367630	ENSG00000009844	VTA1	TRUE	TRUE
chr6	142189483	A	T	ENST00000367630	ENSG00000009844	VTA1	TRUE	TRUE
chr6	142189492	G	T	ENST00000367630	ENSG00000009844	VTA1	TRUE	TRUE
chr6	142189501	C	T	ENST00000367630	ENSG00000009844	VTA1	TRUE	TRUE
chr6	142189516	G	T	ENST00000367630	ENSG00000009844	VTA1	TRUE	TRUE
chr6	142189522	G	T	ENST00000367630	ENSG00000009844	VTA1	TRUE	TRUE
chr6	142189525	G	T	ENST00000367630	ENSG00000009844	VTA1	TRUE	TRUE
chr6	142189535	G	A	ENST00000367630	ENSG00000009844	VTA1	TRUE	FALSE
chr6	142189535	G	C	ENST00000367630	ENSG00000009844	VTA1	TRUE	FALSE
chr6	142189535	G	T	ENST00000367630	ENSG00000009844	VTA1	TRUE	FALSE
chr6	142189536	T	A	ENST00000367630	ENSG00000009844	VTA1	TRUE	FALSE
chr6	142189536	T	C	ENST00000367630	ENSG00000009844	VTA1	FALSE	FALSE
chr6	142189536	T	G	ENST00000367630	ENSG00000009844	VTA1	TRUE	FALSE
chr6	142198437	A	C	ENST00000367630	ENSG00000009844	VTA1	TRUE	FALSE
chr6	142198437	A	G	ENST00000367630	ENSG00000009844	VTA1	TRUE	FALSE
chr6	142198437	A	T	ENST00000367630	ENSG00000009844	VTA1	TRUE	TRUE
chr6	142198438	G	A	ENST00000367630	ENSG00000009844	VTA1	TRUE	FALSE
chr6	142198438	G	C	ENST00000367630	ENSG00000009844	VTA1	TRUE	FALSE
chr6	142198438	G	T	ENST00000367630	ENSG00000009844	VTA1	TRUE	TRUE
chr6	142198444	G	T	ENST00000367630	ENSG00000009844	VTA1	TRUE	TRUE
chr6	142198447	G	T	ENST00000367630	ENSG00000009844	VTA1	TRUE	TRUE
chr6	142198453	G	T	ENST00000367630	ENSG00000009844	VTA1	TRUE	TRUE
chr6	142198462	G	T	ENST00000367630	ENSG00000009844	VTA1	TRUE	TRUE
chr6	142198483	C	T	ENST00000367630	ENSG00000009844	VTA1	TRUE	TRUE
chr6	142198492	C	T	ENST00000367630	ENSG00000009844	VTA1	TRUE	TRUE
chr6	142198499	C	A	ENST00000367630	ENSG00000009844	VTA1	TRUE	TRUE
chr6	142198499	C	G	ENST00000367630	ENSG00000009844	VTA1	TRUE	TRUE
chr6	142198502	C	A	ENST00000367630	ENSG00000009844	VTA1	TRUE	TRUE
chr6	142198502	C	G	ENST00000367630	ENSG00000009844	VTA1	TRUE	TRUE
chr6	142198508	C	A	ENST00000367630	ENSG00000009844	VTA1	TRUE	TRUE
chr6	142198508	C	G	ENST00000367630	ENSG00000009844	VTA1	TRUE	TRUE
chr6	142198515	T	A	ENST00000367630	ENSG00000009844	VTA1	TRUE	TRUE
chr6	142198515	T	G	ENST00000367630	ENSG00000009844	VTA1	TRUE	TRUE
chr6	142198535	C	A	ENST00000367630	ENSG00000009844	VTA1	TRUE	TRUE
chr6	142198535	C	G	ENST00000367630	ENSG00000009844	VTA1	TRUE	TRUE
chr6	142198545	T	A	ENST00000367630	ENSG00000009844	VTA1	TRUE	TRUE
chr6	142198545	T	G	ENST00000367630	ENSG00000009844	VTA1	TRUE	TRUE
chr6	142198549	G	T	ENST00000367630	ENSG00000009844	VTA1	TRUE	TRUE
chr6	142198555	C	T	ENST00000367630	ENSG00000009844	VTA1	TRUE	TRUE
chr6	142198597	G	T	ENST00000367630	ENSG00000009844	VTA1	TRUE	TRUE
chr6	142198616	G	A	ENST00000367630	ENSG00000009844	VTA1	TRUE	FALSE
chr6	142198616	G	C	ENST00000367630	ENSG00000009844	VTA1	TRUE	FALSE
chr6	142198616	G	T	ENST00000367630	ENSG00000009844	VTA1	TRUE	FALSE
chr6	142198617	T	A	ENST00000367630	ENSG00000009844	VTA1	TRUE	FALSE
chr6	142198617	T	C	ENST00000367630	ENSG00000009844	VTA1	TRUE	FALSE
chr6	142198617	T	G	ENST00000367630	ENSG00000009844	VTA1	TRUE	FALSE
chr6	142203983	A	C	ENST00000367630	ENSG00000009844	VTA1	TRUE	FALSE
chr6	142203983	A	G	ENST00000367630	ENSG00000009844	VTA1	TRUE	FALSE
chr6	142203983	A	T	ENST00000367630	ENSG00000009844	VTA1	TRUE	FALSE
chr6	142203984	G	A	ENST00000367630	ENSG00000009844	VTA1	TRUE	FALSE
chr6	142203984	G	C	ENST00000367630	ENSG00000009844	VTA1	TRUE	FALSE
chr6	142203984	G	T	ENST00000367630	ENSG00000009844	VTA1	TRUE	FALSE
chr6	142204005	C	T	ENST00000367630	ENSG00000009844	VTA1	TRUE	TRUE
chr6	142204017	C	T	ENST00000367630	ENSG00000009844	VTA1	FALSE	FALSE
chr6	142204062	C	T	ENST00000367630	ENSG00000009844	VTA1	FALSE	FALSE
chr6	142204066	G	A	ENST00000367630	ENSG00000009844	VTA1	TRUE	FALSE
chr6	142204066	G	C	ENST00000367630	ENSG00000009844	VTA1	TRUE	FALSE
chr6	142204066	G	T	ENST00000367630	ENSG00000009844	VTA1	TRUE	FALSE
chr6	142204067	T	A	ENST00000367630	ENSG00000009844	VTA1	TRUE	FALSE
chr6	142204067	T	C	ENST00000367630	ENSG00000009844	VTA1	TRUE	FALSE
chr6	142204067	T	G	ENST00000367630	ENSG00000009844	VTA1	TRUE	FALSE
chr6	142218496	A	C	ENST00000367630	ENSG00000009844	VTA1	TRUE	FALSE
chr6	142218496	A	G	ENST00000367630	ENSG00000009844	VTA1	TRUE	FALSE
chr6	142218496	A	T	ENST00000367630	ENSG00000009844	VTA1	TRUE	FALSE
chr6	142218497	G	A	ENST00000367630	ENSG00000009844	VTA1	TRUE	FALSE
chr6	142218497	G	C	ENST00000367630	ENSG00000009844	VTA1	TRUE	FALSE
chr6	142218497	G	T	ENST00000367630	ENSG00000009844	VTA1	TRUE	FALSE
chr6	142218518	G	T	ENST00000367630	ENSG00000009844	VTA1	FALSE	FALSE
chr6	142218530	A	T	ENST00000367630	ENSG00000009844	VTA1	FALSE	FALSE
chr6	142218536	C	T	ENST00000367630	ENSG00000009844	VTA1	FALSE	FALSE
chr6	142218539	A	T	ENST00000367630	ENSG00000009844	VTA1	FALSE	FALSE
chr6	142218544	C	A	ENST00000367630	ENSG00000009844	VTA1	FALSE	FALSE
chr6	142218544	C	G	ENST00000367630	ENSG00000009844	VTA1	FALSE	FALSE
chr6	142218547	C	A	ENST00000367630	ENSG00000009844	VTA1	FALSE	FALSE
chr6	142218548	A	T	ENST00000367630	ENSG00000009844	VTA1	FALSE	FALSE
chr6	142218553	T	A	ENST00000367630	ENSG00000009844	VTA1	FALSE	FALSE
chr6	142218553	T	G	ENST00000367630	ENSG00000009844	VTA1	FALSE	FALSE
chr6	142218567	T	A	ENST00000367630	ENSG00000009844	VTA1	FALSE	FALSE
chr6	142218569	C	T	ENST00000367630	ENSG00000009844	VTA1	FALSE	FALSE
chr6	142218574	T	A	ENST00000367630	ENSG00000009844	VTA1	FALSE	FALSE
chr6	142218574	T	G	ENST00000367630	ENSG00000009844	VTA1	FALSE	FALSE
chr6	142218575	G	T	ENST00000367630	ENSG00000009844	VTA1	FALSE	FALSE
chr6	142218596	C	T	ENST00000367630	ENSG00000009844	VTA1	FALSE	FALSE
chr6	142218605	C	T	ENST00000367630	ENSG00000009844	VTA1	FALSE	FALSE
chr6	142218608	A	T	ENST00000367630	ENSG00000009844	VTA1	FALSE	FALSE
chr6	142218617	A	T	ENST00000367630	ENSG00000009844	VTA1	FALSE	FALSE
chr6	142218621	T	A	ENST00000367630	ENSG00000009844	VTA1	FALSE	FALSE
chr6	142218621	T	G	ENST00000367630	ENSG00000009844	VTA1	FALSE	FALSE
chr6	142218635	A	T	ENST00000367630	ENSG00000009844	VTA1	FALSE	FALSE
chr6	142218638	G	T	ENST00000367630	ENSG00000009844	VTA1	FALSE	FALSE
chr6	142302332	G	A	ENST00000367609	ENSG00000112414	ADGRG6	TRUE	FALSE
chr6	142302332	G	C	ENST00000367609	ENSG00000112414	ADGRG6	TRUE	FALSE
chr6	142302332	G	T	ENST00000367609	ENSG00000112414	ADGRG6	TRUE	FALSE
chr6	142302333	T	A	ENST00000367609	ENSG00000112414	ADGRG6	TRUE	FALSE
chr6	142302333	T	C	ENST00000367609	ENSG00000112414	ADGRG6	TRUE	FALSE
chr6	142302333	T	G	ENST00000367609	ENSG00000112414	ADGRG6	TRUE	FALSE
chr6	142309542	A	C	ENST00000367609	ENSG00000112414	ADGRG6	TRUE	FALSE
chr6	142309542	A	G	ENST00000367609	ENSG00000112414	ADGRG6	TRUE	FALSE
chr6	142309542	A	T	ENST00000367609	ENSG00000112414	ADGRG6	TRUE	FALSE
chr6	142309543	G	A	ENST00000367609	ENSG00000112414	ADGRG6	TRUE	FALSE
chr6	142309543	G	C	ENST00000367609	ENSG00000112414	ADGRG6	TRUE	FALSE
chr6	142309543	G	T	ENST00000367609	ENSG00000112414	ADGRG6	TRUE	FALSE
chr6	142309555	C	A	ENST00000367609	ENSG00000112414	ADGRG6	FALSE	FALSE
chr6	142309555	C	G	ENST00000367609	ENSG00000112414	ADGRG6	FALSE	FALSE
chr6	142309560	C	T	ENST00000367609	ENSG00000112414	ADGRG6	FALSE	FALSE
chr6	142309567	G	A	ENST00000367609	ENSG00000112414	ADGRG6	FALSE	FALSE
chr6	142309568	G	A	ENST00000367609	ENSG00000112414	ADGRG6	FALSE	FALSE
chr6	142309574	C	A	ENST00000367609	ENSG00000112414	ADGRG6	FALSE	FALSE
chr6	142309579	G	A	ENST00000367609	ENSG00000112414	ADGRG6	FALSE	FALSE
chr6	142309580	G	A	ENST00000367609	ENSG00000112414	ADGRG6	FALSE	FALSE
chr6	142309581	A	T	ENST00000367609	ENSG00000112414	ADGRG6	FALSE	FALSE
chr6	142309585	G	A	ENST00000367609	ENSG00000112414	ADGRG6	FALSE	FALSE
chr6	142309586	G	A	ENST00000367609	ENSG00000112414	ADGRG6	FALSE	FALSE
chr6	142309587	A	T	ENST00000367609	ENSG00000112414	ADGRG6	FALSE	FALSE
chr6	142309609	T	A	ENST00000367609	ENSG00000112414	ADGRG6	TRUE	FALSE
chr6	142309609	T	G	ENST00000367609	ENSG00000112414	ADGRG6	TRUE	FALSE
chr6	142309618	T	A	ENST00000367609	ENSG00000112414	ADGRG6	TRUE	TRUE
chr6	142309618	T	G	ENST00000367609	ENSG00000112414	ADGRG6	TRUE	TRUE
chr6	142309622	T	A	ENST00000367609	ENSG00000112414	ADGRG6	TRUE	TRUE
chr6	142309622	T	G	ENST00000367609	ENSG00000112414	ADGRG6
chr6	142309631	T	A	ENST00000367609	ENSG00000112414	ADGRG6	TRUE	TRUE
chr6	142309642	C	A	ENST00000367609	ENSG00000112414	ADGRG6	TRUE	TRUE
chr6	142309642	C	G	ENST00000367609	ENSG00000112414	ADGRG6	TRUE	TRUE
chr6	142309645	G	A	ENST00000367609	ENSG00000112414	ADGRG6	TRUE	FALSE
chr6	142309645	G	C	ENST00000367609	ENSG00000112414	ADGRG6	TRUE	FALSE
chr6	142309645	G	T	ENST00000367609	ENSG00000112414	ADGRG6	TRUE	FALSE
chr6	142309646	T	A	ENST00000367609	ENSG00000112414	ADGRG6	TRUE	FALSE
chr6	142309646	T	C	ENST00000367609	ENSG00000112414	ADGRG6	TRUE	FALSE
chr6	142309646	T	G	ENST00000367609	ENSG00000112414	ADGRG6	TRUE	FALSE
chr6	142367567	A	C	ENST00000367609	ENSG00000112414	ADGRG6	TRUE	FALSE
chr6	142367567	A	G	ENST00000367609	ENSG00000112414	ADGRG6	TRUE	FALSE
chr6	142367567	A	T	ENST00000367609	ENSG00000112414	ADGRG6	TRUE	FALSE
chr6	142367568	G	A	ENST00000367609	ENSG00000112414	ADGRG6	TRUE	FALSE
chr6	142367568	G	C	ENST00000367609	ENSG00000112414	ADGRG6	TRUE	FALSE
chr6	142367568	G	T	ENST00000367609	ENSG00000112414	ADGRG6	TRUE	FALSE
chr6	142367572	G	A	ENST00000367609	ENSG00000112414	ADGRG6	TRUE	TRUE
chr6	142367573	G	A	ENST00000367609	ENSG00000112414	ADGRG6	TRUE	TRUE
chr6	142367574	G	T	ENST00000367609	ENSG00000112414	ADGRG6	TRUE	TRUE
chr6	142367579	T	A	ENST00000367609	ENSG00000112414	ADGRG6	TRUE	TRUE
chr6	142367588	C	A	ENST00000367609	ENSG00000112414	ADGRG6	TRUE	TRUE
chr6	142367589	C	T	ENST00000367609	ENSG00000112414	ADGRG6	TRUE	TRUE
chr6	142367599	T	A	ENST00000367609	ENSG00000112414	ADGRG6	TRUE	TRUE
chr6	142367633	C	A	ENST00000367609	ENSG00000112414	ADGRG6	TRUE	TRUE
chr6	142367636	C	A	ENST00000367609	ENSG00000112414	ADGRG6	TRUE	TRUE
chr6	142367636	C	G	ENST00000367609	ENSG00000112414	ADGRG6	TRUE	TRUE
chr6	142367648	C	A	ENST00000367609	ENSG00000112414	ADGRG6	TRUE	TRUE
chr6	142367648	C	G	ENST00000367609	ENSG00000112414	ADGRG6	TRUE	TRUE
chr6	142367658	C	T	ENST00000367609	ENSG00000112414	ADGRG6	TRUE	TRUE
chr6	142367666	C	A	ENST00000367609	ENSG00000112414	ADGRG6	TRUE	TRUE
chr6	142367671	G	A	ENST00000367609	ENSG00000112414	ADGRG6	TRUE	TRUE
chr6	142367672	G	A	ENST00000367609	ENSG00000112414	ADGRG6	TRUE	TRUE
chr6	142367679	C	T	ENST00000367609	ENSG00000112414	ADGRG6	TRUE	TRUE
chr6	142367696	T	A	ENST00000367609	ENSG00000112414	ADGRG6	TRUE	TRUE
chr6	142367696	T	G	ENST00000367609	ENSG00000112414	ADGRG6	TRUE	TRUE
chr6	142367703	C	T	ENST00000367609	ENSG00000112414	ADGRG6	TRUE	TRUE
chr6	142367730	G	T	ENST00000367609	ENSG00000112414	ADGRG6	TRUE	TRUE
chr6	142367733	G	T	ENST00000367609	ENSG00000112414	ADGRG6	TRUE	TRUE
chr6	142367747	C	A	ENST00000367609	ENSG00000112414	ADGRG6	TRUE	TRUE
chr6	142367753	T	A	ENST00000367609	ENSG00000112414	ADGRG6	TRUE	TRUE
chr6	142367753	T	G	ENST00000367609	ENSG00000112414	ADGRG6	TRUE	TRUE
chr6	142367758	C	A	ENST00000367609	ENSG00000112414	ADGRG6	TRUE	TRUE
chr6	142367758	C	G	ENST00000367609	ENSG00000112414	ADGRG6	TRUE	TRUE
chr6	142367761	T	A	ENST00000367609	ENSG00000112414	ADGRG6	TRUE	TRUE
chr6	142367761	T	G	ENST00000367609	ENSG00000112414	ADGRG6	TRUE	TRUE
chr6	142367775	G	T	ENST00000367609	ENSG00000112414	ADGRG6	TRUE	TRUE
chr6	142367778	G	T	ENST00000367609	ENSG00000112414	ADGRG6	TRUE	TRUE
chr6	142367784	C	T	ENST00000367609	ENSG00000112414	ADGRG6	TRUE	TRUE
chr6	142367790	A	T	ENST00000367609	ENSG00000112414	ADGRG6	TRUE	TRUE
chr6	142367798	T	A	ENST00000367609	ENSG00000112414	ADGRG6	TRUE	TRUE
chr6	142367799	G	T	ENST00000367609	ENSG00000112414	ADGRG6	TRUE	TRUE
chr6	142367811	A	T	ENST00000367609	ENSG00000112414	ADGRG6	TRUE	TRUE
chr6	142367821	C	A	ENST00000367609	ENSG00000112414	ADGRG6	TRUE	TRUE
chr6	142367821	C	G	ENST00000367609	ENSG00000112414	ADGRG6	TRUE	TRUE
chr6	142367830	C	A	ENST00000367609	ENSG00000112414	ADGRG6	TRUE	TRUE
chr6	142367830	C	G	ENST00000367609	ENSG00000112414	ADGRG6	TRUE	TRUE
chr6	142367841	G	T	ENST00000367609	ENSG00000112414	ADGRG6	TRUE	TRUE
chr6	142367860	C	A	ENST00000367609	ENSG00000112414	ADGRG6	TRUE	TRUE
chr6	142367860	C	G	ENST00000367609	ENSG00000112414	ADGRG6	TRUE	TRUE
chr6	142367877	C	T	ENST00000367609	ENSG00000112414	ADGRG6	TRUE	TRUE
chr6	142367880	A	T	ENST00000367609	ENSG00000112414	ADGRG6	TRUE	TRUE
chr6	142367883	A	T	ENST00000367609	ENSG00000112414	ADGRG6	TRUE	TRUE
chr6	142367903	C	A	ENST00000367609	ENSG00000112414	ADGRG6	TRUE	TRUE
chr6	142367903	C	G	ENST00000367609	ENSG00000112414	ADGRG6	TRUE	TRUE
chr6	142367907	A	T	ENST00000367609	ENSG00000112414	ADGRG6	TRUE	TRUE
chr6	142367911	G	A	ENST00000367609	ENSG00000112414	ADGRG6	TRUE	FALSE
chr6	142367911	G	C	ENST00000367609	ENSG00000112414	ADGRG6	TRUE	FALSE
chr6	142367911	G	T	ENST00000367609	ENSG00000112414	ADGRG6	TRUE	FALSE
chr6	142367912	T	A	ENST00000367609	ENSG00000112414	ADGRG6	TRUE	FALSE
chr6	142367912	T	C	ENST00000367609	ENSG00000112414	ADGRG6	FALSE	FALSE
chr6	142367912	T	G	ENST00000367609	ENSG00000112414	ADGRG6	TRUE	FALSE
chr6	142370168	A	C	ENST00000367609	ENSG00000112414	ADGRG6	TRUE	FALSE
chr6	142370168	A	G	ENST00000367609	ENSG00000112414	ADGRG6	TRUE	FALSE
chr6	142370168	A	T	ENST00000367609	ENSG00000112414	ADGRG6	TRUE	FALSE
chr6	142370169	G	A	ENST00000367609	ENSG00000112414	ADGRG6	TRUE	FALSE
chr6	142370169	G	C	ENST00000367609	ENSG00000112414	ADGRG6	TRUE	FALSE
chr6	142370169	G	T	ENST00000367609	ENSG00000112414	ADGRG6	TRUE	FALSE
chr6	142370182	T	A	ENST00000367609	ENSG00000112414	ADGRG6	TRUE	TRUE
chr6	142370182	T	G	ENST00000367609	ENSG00000112414	ADGRG6	TRUE	TRUE
chr6	142370190	C	T	ENST00000367609	ENSG00000112414	ADGRG6	TRUE	TRUE
chr6	142370193	A	T	ENST00000367609	ENSG00000112414	ADGRG6	TRUE	TRUE
chr6	142370203	T	A	ENST00000367609	ENSG00000112414	ADGRG6	TRUE	TRUE
chr6	142370203	T	G	ENST00000367609	ENSG00000112414	ADGRG6	TRUE	TRUE
chr6	142370208	C	T	ENST00000367609	ENSG00000112414	ADGRG6	TRUE	TRUE
chr6	142370215	C	A	ENST00000367609	ENSG00000112414	ADGRG6	TRUE	TRUE
chr6	142370215	C	G	ENST00000367609	ENSG00000112414	ADGRG6	TRUE	TRUE
chr6	142370225	C	A	ENST00000367609	ENSG00000112414	ADGRG6	TRUE	TRUE
chr6	142370225	C	G	ENST00000367609	ENSG00000112414	ADGRG6	TRUE	TRUE
chr6	142370226	C	T	ENST00000367609	ENSG00000112414	ADGRG6	TRUE	TRUE
chr6	142370241	A	T	ENST00000367609	ENSG00000112414	ADGRG6	TRUE	TRUE
chr6	142370259	G	T	ENST00000367609	ENSG00000112414	ADGRG6	TRUE	TRUE
chr6	142370282	C	A	ENST00000367609	ENSG00000112414	ADGRG6	TRUE	TRUE
chr6	142370286	G	T	ENST00000367609	ENSG00000112414	ADGRG6	TRUE	TRUE
chr6	142370295	A	T	ENST00000367609	ENSG00000112414	ADGRG6	TRUE	TRUE
chr6	142370307	G	T	ENST00000367609	ENSG00000112414	ADGRG6	TRUE	TRUE
chr6	142370320	G	A	ENST00000367609	ENSG00000112414	ADGRG6	TRUE	TRUE
chr6	142370321	G	A	ENST00000367609	ENSG00000112414	ADGRG6	TRUE	TRUE
chr6	142370336	C	A	ENST00000367609	ENSG00000112414	ADGRG6	TRUE	TRUE
chr6	142370336	C	G	ENST00000367609	ENSG00000112414	ADGRG6	TRUE	TRUE
chr6	142370338	C	A	ENST00000367609	ENSG00000112414	ADGRG6	TRUE	TRUE
chr6	142370338	C	G	ENST00000367609	ENSG00000112414	ADGRG6	TRUE	TRUE
chr6	142370355	C	T	ENST00000367609	ENSG00000112414	ADGRG6	TRUE	TRUE
chr6	142370359	T	A	ENST00000367609	ENSG00000112414	ADGRG6	TRUE	TRUE
chr6	142370370	G	T	ENST00000367609	ENSG00000112414	ADGRG6	TRUE	TRUE
chr6	142370373	A	T	ENST00000367609	ENSG00000112414	ADGRG6	TRUE	TRUE
chr6	142370379	A	T	ENST00000367609	ENSG00000112414	ADGRG6	TRUE	TRUE
chr6	142370390	C	A	ENST00000367609	ENSG00000112414	ADGRG6	TRUE	TRUE
chr6	142370390	C	G	ENST00000367609	ENSG00000112414	ADGRG6	TRUE	TRUE
chr6	142370410	C	A	ENST00000367609	ENSG00000112414	ADGRG6	TRUE	TRUE
chr6	142370410	C	G	ENST00000367609	ENSG00000112414	ADGRG6	TRUE	TRUE
chr6	142370412	A	T	ENST00000367609	ENSG00000112414	ADGRG6	TRUE	TRUE
chr6	142370417	T	A	ENST00000367609	ENSG00000112414	ADGRG6	TRUE	TRUE
chr6	142370419	T	A	ENST00000367609	ENSG00000112414	ADGRG6	TRUE	TRUE
chr6	142370422	T	A	ENST00000367609	ENSG00000112414	ADGRG6	TRUE	TRUE
chr6	142370434	T	A	ENST00000367609	ENSG00000112414	ADGRG6	TRUE	TRUE
chr6	142370434	T	G	ENST00000367609	ENSG00000112414	ADGRG6	TRUE	TRUE
chr6	142370442	A	T	ENST00000367609	ENSG00000112414	ADGRG6	TRUE	TRUE
chr6	142370445	G	T	ENST00000367609	ENSG00000112414	ADGRG6	TRUE	TRUE
chr6	142370448	A	T	ENST00000367609	ENSG00000112414	ADGRG6
chr6	142370451	G	T	ENST00000367609	ENSG00000112414	ADGRG6	TRUE	TRUE
chr6	142370466	G	T	ENST00000367609	ENSG00000112414	ADGRG6	TRUE	TRUE
chr6	142370475	G	T	ENST00000367609	ENSG00000112414	ADGRG6	TRUE	TRUE
chr6	142370478	C	T	ENST00000367609	ENSG00000112414	ADGRG6	TRUE	TRUE
chr6	142370486	C	A	ENST00000367609	ENSG00000112414	ADGRG6	TRUE	TRUE
chr6	142370494	G	A	ENST00000367609	ENSG00000112414	ADGRG6	TRUE	TRUE
chr6	142370495	G	A	ENST00000367609	ENSG00000112414	ADGRG6	TRUE	TRUE
chr6	142370506	T	A	ENST00000367609	ENSG00000112414	ADGRG6	TRUE	TRUE
chr6	142370529	A	T	ENST00000367609	ENSG00000112414	ADGRG6	TRUE	TRUE
chr6	142370532	A	T	ENST00000367609	ENSG00000112414	ADGRG6	TRUE	TRUE
chr6	142370540	T	A	ENST00000367609	ENSG00000112414	ADGRG6	TRUE	TRUE
chr6	142370540	T	G	ENST00000367609	ENSG00000112414	ADGRG6	TRUE	TRUE
chr6	142370541	G	T	ENST00000367609	ENSG00000112414	ADGRG6	TRUE	TRUE
chr6	142370555	T	A	ENST00000367609	ENSG00000112414	ADGRG6	TRUE	TRUE
chr6	142370571	A	T	ENST00000367609	ENSG00000112414	ADGRG6	TRUE	TRUE
chr6	142370592	A	T	ENST00000367609	ENSG00000112414	ADGRG6	TRUE	TRUE
chr6	142370596	T	A	ENST00000367609	ENSG00000112414	ADGRG6	TRUE	TRUE
chr6	142370599	T	A	ENST00000367609	ENSG00000112414	ADGRG6	TRUE	TRUE
chr6	142370602	T	A	ENST00000367609	ENSG00000112414	ADGRG6	TRUE	TRUE
chr6	142370613	C	T	ENST00000367609	ENSG00000112414	ADGRG6	TRUE	TRUE
chr6	142370619	G	T	ENST00000367609	ENSG00000112414	ADGRG6	TRUE	TRUE
chr6	142370634	A	T	ENST00000367609	ENSG00000112414	ADGRG6
chr6	142370648	T	A	ENST00000367609	ENSG00000112414	ADGRG6	TRUE	TRUE
chr6	142370648	T	G	ENST00000367609	ENSG00000112414	ADGRG6	TRUE	TRUE
chr6	142370655	C	T	ENST00000367609	ENSG00000112414	ADGRG6	TRUE	TRUE
chr6	142370662	G	A	ENST00000367609	ENSG00000112414	ADGRG6	TRUE	TRUE
chr6	142370663	G	A	ENST00000367609	ENSG00000112414	ADGRG6	TRUE	TRUE
chr6	142370682	A	T	ENST00000367609	ENSG00000112414	ADGRG6	TRUE	TRUE
chr6	142370705	T	A	ENST00000367609	ENSG00000112414	ADGRG6	TRUE	TRUE
chr6	142370712	A	T	ENST00000367609	ENSG00000112414	ADGRG6	TRUE	TRUE
chr6	142370731	G	A	ENST00000367609	ENSG00000112414	ADGRG6	TRUE	TRUE
chr6	142370732	G	A	ENST00000367609	ENSG00000112414	ADGRG6	TRUE	TRUE
chr6	142370733	C	T	ENST00000367609	ENSG00000112414	ADGRG6	TRUE	TRUE
chr6	142370746	G	A	ENST00000367609	ENSG00000112414	ADGRG6	TRUE	TRUE
chr6	142370747	G	A	ENST00000367609	ENSG00000112414	ADGRG6	TRUE	TRUE
chr6	142370769	A	T	ENST00000367609	ENSG00000112414	ADGRG6	TRUE	TRUE
chr6	142370775	G	T	ENST00000367609	ENSG00000112414	ADGRG6	TRUE	TRUE
chr6	142370792	T	A	ENST00000367609	ENSG00000112414	ADGRG6	TRUE	TRUE
chr6	142370794	G	A	ENST00000367609	ENSG00000112414	ADGRG6	TRUE	FALSE
chr6	142370794	G	C	ENST00000367609	ENSG00000112414	ADGRG6	TRUE	FALSE
chr6	142370794	G	T	ENST00000367609	ENSG00000112414	ADGRG6	TRUE	FALSE
chr6	142370795	T	A	ENST00000367609	ENSG00000112414	ADGRG6	TRUE	FALSE
chr6	142370795	T	C	ENST00000367609	ENSG00000112414	ADGRG6	TRUE	FALSE
chr6	142370795	T	G	ENST00000367609	ENSG00000112414	ADGRG6	TRUE	FALSE
chr6	142381949	A	C	ENST00000367609	ENSG00000112414	ADGRG6	TRUE	FALSE
chr6	142381949	A	G	ENST00000367609	ENSG00000112414	ADGRG6	TRUE	FALSE
chr6	142381949	A	T	ENST00000367609	ENSG00000112414	ADGRG6	TRUE	FALSE
chr6	142381950	G	A	ENST00000367609	ENSG00000112414	ADGRG6	TRUE	FALSE
chr6	142381950	G	C	ENST00000367609	ENSG00000112414	ADGRG6	TRUE	FALSE
chr6	142381950	G	T	ENST00000367609	ENSG00000112414	ADGRG6	TRUE	FALSE
chr6	142381958	C	A	ENST00000367609	ENSG00000112414	ADGRG6	TRUE	TRUE
chr6	142381958	C	G	ENST00000367609	ENSG00000112414	ADGRG6	TRUE	TRUE
chr6	142381980	G	T	ENST00000367609	ENSG00000112414	ADGRG6	TRUE	TRUE
chr6	142381994	T	A	ENST00000367609	ENSG00000112414	ADGRG6	TRUE	TRUE
chr6	142382015	T	A	ENST00000367609	ENSG00000112414	ADGRG6	TRUE	TRUE
chr6	142382016	C	T	ENST00000367609	ENSG00000112414	ADGRG6	TRUE	TRUE
chr6	142382020	G	A	ENST00000367609	ENSG00000112414	ADGRG6	TRUE	FALSE
chr6	142382020	G	C	ENST00000367609	ENSG00000112414	ADGRG6	TRUE	FALSE
chr6	142382020	G	T	ENST00000367609	ENSG00000112414	ADGRG6	TRUE	FALSE
chr6	142382021	T	A	ENST00000367609	ENSG00000112414	ADGRG6	TRUE	FALSE
chr6	142382021	T	C	ENST00000367609	ENSG00000112414	ADGRG6	TRUE	FALSE
chr6	142382021	T	G	ENST00000367609	ENSG00000112414	ADGRG6	TRUE	FALSE
chr6	142383758	A	C	ENST00000367609	ENSG00000112414	ADGRG6	TRUE	FALSE
chr6	142383758	A	G	ENST00000367609	ENSG00000112414	ADGRG6	TRUE	FALSE
chr6	142383758	A	T	ENST00000367609	ENSG00000112414	ADGRG6	TRUE	FALSE
chr6	142383759	G	A	ENST00000367609	ENSG00000112414	ADGRG6	TRUE	FALSE
chr6	142383759	G	C	ENST00000367609	ENSG00000112414	ADGRG6	TRUE	FALSE
chr6	142383759	G	T	ENST00000367609	ENSG00000112414	ADGRG6	TRUE	FALSE
chr6	142383822	A	T	ENST00000367609	ENSG00000112414	ADGRG6	TRUE	TRUE
chr6	142383831	A	T	ENST00000367609	ENSG00000112414	ADGRG6	TRUE	TRUE
chr6	142383834	C	T	ENST00000367609	ENSG00000112414	ADGRG6	TRUE	TRUE
chr6	142383844	G	A	ENST00000367609	ENSG00000112414	ADGRG6	TRUE	FALSE
chr6	142383844	G	C	ENST00000367609	ENSG00000112414	ADGRG6	TRUE	FALSE
chr6	142383844	G	T	ENST00000367609	ENSG00000112414	ADGRG6	TRUE	FALSE
chr6	142383845	T	A	ENST00000367609	ENSG00000112414	ADGRG6	TRUE	FALSE
chr6	142383845	T	C	ENST00000367609	ENSG00000112414	ADGRG6	TRUE	FALSE
chr6	142383845	T	G	ENST00000367609	ENSG00000112414	ADGRG6	TRUE	FALSE
chr6	142390256	A	C	ENST00000367609	ENSG00000112414	ADGRG6	TRUE	FALSE
chr6	142390256	A	G	ENST00000367609	ENSG00000112414	ADGRG6	TRUE	FALSE
chr6	142390256	A	T	ENST00000367609	ENSG00000112414	ADGRG6	TRUE	FALSE
chr6	142390257	G	A	ENST00000367609	ENSG00000112414	ADGRG6	TRUE	FALSE
chr6	142390257	G	C	ENST00000367609	ENSG00000112414	ADGRG6	TRUE	FALSE
chr6	142390257	G	T	ENST00000367609	ENSG00000112414	ADGRG6	TRUE	FALSE
chr6	142390260	G	T	ENST00000367609	ENSG00000112414	ADGRG6	TRUE	TRUE
chr6	142390271	T	A	ENST00000367609	ENSG00000112414	ADGRG6	TRUE	TRUE
chr6	142390271	T	G	ENST00000367609	ENSG00000112414	ADGRG6	TRUE	TRUE
chr6	142390272	A	T	ENST00000367609	ENSG00000112414	ADGRG6	TRUE	TRUE
chr6	142390290	C	T	ENST00000367609	ENSG00000112414	ADGRG6	TRUE	TRUE
chr6	142390311	G	T	ENST00000367609	ENSG00000112414	ADGRG6	TRUE	TRUE
chr6	142390317	A	T	ENST00000367609	ENSG00000112414	ADGRG6
chr6	142390323	C	T	ENST00000367609	ENSG00000112414	ADGRG6	TRUE	TRUE
chr6	142390329	A	T	ENST00000367609	ENSG00000112414	ADGRG6	TRUE	TRUE
chr6	142390338	G	T	ENST00000367609	ENSG00000112414	ADGRG6	TRUE	TRUE
chr6	142390342	G	A	ENST00000367609	ENSG00000112414	ADGRG6	TRUE	TRUE
chr6	142390343	G	A	ENST00000367609	ENSG00000112414	ADGRG6	TRUE	TRUE
chr6	142390344	G	A	ENST00000367609	ENSG00000112414	ADGRG6	TRUE	FALSE
chr6	142390344	G	C	ENST00000367609	ENSG00000112414	ADGRG6	TRUE	FALSE
chr6	142390344	G	T	ENST00000367609	ENSG00000112414	ADGRG6	TRUE	FALSE
chr6	142390345	T	A	ENST00000367609	ENSG00000112414	ADGRG6	TRUE	FALSE
chr6	142390345	T	C	ENST00000367609	ENSG00000112414	ADGRG6	TRUE	FALSE
chr6	142390345	T	G	ENST00000367609	ENSG00000112414	ADGRG6	TRUE	FALSE
chr6	142392946	A	C	ENST00000367609	ENSG00000112414	ADGRG6	TRUE	FALSE
chr6	142392946	A	G	ENST00000367609	ENSG00000112414	ADGRG6	TRUE	FALSE
chr6	142392946	A	T	ENST00000367609	ENSG00000112414	ADGRG6	TRUE	FALSE
chr6	142392947	G	A	ENST00000367609	ENSG00000112414	ADGRG6	TRUE	FALSE
chr6	142392947	G	C	ENST00000367609	ENSG00000112414	ADGRG6	TRUE	FALSE
chr6	142392947	G	T	ENST00000367609	ENSG00000112414	ADGRG6	TRUE	FALSE
chr6	142392955	C	A	ENST00000367609	ENSG00000112414	ADGRG6	TRUE	TRUE
chr6	142392955	C	G	ENST00000367609	ENSG00000112414	ADGRG6	TRUE	TRUE
chr6	142392963	C	T	ENST00000367609	ENSG00000112414	ADGRG6	TRUE	TRUE
chr6	142392970	G	A	ENST00000367609	ENSG00000112414	ADGRG6	TRUE	TRUE
chr6	142392971	G	A	ENST00000367609	ENSG00000112414	ADGRG6	TRUE	TRUE
chr6	142392977	C	A	ENST00000367609	ENSG00000112414	ADGRG6	TRUE	TRUE
chr6	142392977	C	G	ENST00000367609	ENSG00000112414	ADGRG6	TRUE	TRUE
chr6	142392986	T	A	ENST00000367609	ENSG00000112414	ADGRG6	TRUE	TRUE
chr6	142392986	T	G	ENST00000367609	ENSG00000112414	ADGRG6	TRUE	TRUE
chr6	142393001	G	A	ENST00000367609	ENSG00000112414	ADGRG6	TRUE	FALSE
chr6	142393001	G	C	ENST00000367609	ENSG00000112414	ADGRG6	TRUE	FALSE
chr6	142393001	G	T	ENST00000367609	ENSG00000112414	ADGRG6	TRUE	FALSE
chr6	142393002	T	A	ENST00000367609	ENSG00000112414	ADGRG6	TRUE	FALSE
chr6	142393002	T	C	ENST00000367609	ENSG00000112414	ADGRG6	FALSE	FALSE
chr6	142393002	T	G	ENST00000367609	ENSG00000112414	ADGRG6	TRUE	FALSE
chr6	142393894	A	C	ENST00000367609	ENSG00000112414	ADGRG6	TRUE	FALSE
chr6	142393894	A	G	ENST00000367609	ENSG00000112414	ADGRG6	TRUE	FALSE
chr6	142393894	A	T	ENST00000367609	ENSG00000112414	ADGRG6	TRUE	FALSE
chr6	142393895	G	A	ENST00000367609	ENSG00000112414	ADGRG6	TRUE	FALSE
chr6	142393895	G	C	ENST00000367609	ENSG00000112414	ADGRG6	TRUE	FALSE
chr6	142393895	G	T	ENST00000367609	ENSG00000112414	ADGRG6	TRUE	FALSE
chr6	142393912	G	T	ENST00000367609	ENSG00000112414	ADGRG6	TRUE	TRUE
chr6	142393915	G	T	ENST00000367609	ENSG00000112414	ADGRG6	TRUE	TRUE
chr6	142393921	A	T	ENST00000367609	ENSG00000112414	ADGRG6	TRUE	TRUE
chr6	142393927	A	T	ENST00000367609	ENSG00000112414	ADGRG6	TRUE	TRUE
chr6	142393933	A	T	ENST00000367609	ENSG00000112414	ADGRG6	TRUE	TRUE
chr6	142393936	A	T	ENST00000367609	ENSG00000112414	ADGRG6	TRUE	TRUE
chr6	142393945	G	T	ENST00000367609	ENSG00000112414	ADGRG6	TRUE	TRUE
chr6	142393951	G	T	ENST00000367609	ENSG00000112414	ADGRG6	TRUE	TRUE
chr6	142393959	G	A	ENST00000367609	ENSG00000112414	ADGRG6	TRUE	FALSE
chr6	142393959	G	C	ENST00000367609	ENSG00000112414	ADGRG6	TRUE	FALSE
chr6	142393959	G	T	ENST00000367609	ENSG00000112414	ADGRG6	TRUE	FALSE
chr6	142393960	T	A	ENST00000367609	ENSG00000112414	ADGRG6	TRUE	FALSE
chr6	142393960	T	C	ENST00000367609	ENSG00000112414	ADGRG6	TRUE	FALSE
chr6	142393960	T	G	ENST00000367609	ENSG00000112414	ADGRG6	TRUE	FALSE
chr6	142397611	A	C	ENST00000367609	ENSG00000112414	ADGRG6	TRUE	FALSE
chr6	142397611	A	G	ENST00000367609	ENSG00000112414	ADGRG6	TRUE	FALSE
chr6	142397611	A	T	ENST00000367609	ENSG00000112414	ADGRG6	TRUE	FALSE
chr6	142397612	G	A	ENST00000367609	ENSG00000112414	ADGRG6	TRUE	FALSE
chr6	142397612	G	C	ENST00000367609	ENSG00000112414	ADGRG6	TRUE	FALSE
chr6	142397612	G	T	ENST00000367609	ENSG00000112414	ADGRG6	TRUE	FALSE
chr6	142397615	T	A	ENST00000367609	ENSG00000112414	ADGRG6	TRUE	TRUE
chr6	142397624	G	A	ENST00000367609	ENSG00000112414	ADGRG6	TRUE	TRUE
chr6	142397625	G	A	ENST00000367609	ENSG00000112414	ADGRG6	TRUE	TRUE
chr6	142397640	C	A	ENST00000367609	ENSG00000112414	ADGRG6	TRUE	TRUE
chr6	142397640	C	G	ENST00000367609	ENSG00000112414	ADGRG6	TRUE	TRUE
chr6	142397663	T	A	ENST00000367609	ENSG00000112414	ADGRG6	TRUE	TRUE
chr6	142397665	G	T	ENST00000367609	ENSG00000112414	ADGRG6	TRUE	TRUE
chr6	142397668	G	T	ENST00000367609	ENSG00000112414	ADGRG6	TRUE	TRUE
chr6	142397671	A	T	ENST00000367609	ENSG00000112414	ADGRG6	TRUE	TRUE
chr6	142397680	C	T	ENST00000367609	ENSG00000112414	ADGRG6	TRUE	TRUE
chr6	142397683	C	T	ENST00000367609	ENSG00000112414	ADGRG6	TRUE	TRUE
chr6	142397686	A	T	ENST00000367609	ENSG00000112414	ADGRG6	TRUE	TRUE
chr6	142397695	A	T	ENST00000367609	ENSG00000112414	ADGRG6
chr6	142397704	G	T	ENST00000367609	ENSG00000112414	ADGRG6	TRUE	TRUE
chr6	142397711	T	A	ENST00000367609	ENSG00000112414	ADGRG6	TRUE	TRUE
chr6	142397716	G	T	ENST00000367609	ENSG00000112414	ADGRG6	TRUE	TRUE
chr6	142397723	T	A	ENST00000367609	ENSG00000112414	ADGRG6	TRUE	TRUE
chr6	142397746	A	T	ENST00000367609	ENSG00000112414	ADGRG6
chr6	142397749	C	T	ENST00000367609	ENSG00000112414	ADGRG6	TRUE	TRUE
chr6	142397756	G	A	ENST00000367609	ENSG00000112414	ADGRG6	TRUE	FALSE
chr6	142397756	G	C	ENST00000367609	ENSG00000112414	ADGRG6	TRUE	FALSE
chr6	142397756	G	T	ENST00000367609	ENSG00000112414	ADGRG6	TRUE	FALSE
chr6	142397757	T	A	ENST00000367609	ENSG00000112414	ADGRG6	TRUE	FALSE
chr6	142397757	T	C	ENST00000367609	ENSG00000112414	ADGRG6	FALSE	FALSE
chr6	142397757	T	G	ENST00000367609	ENSG00000112414	ADGRG6	TRUE	FALSE
chr6	142400483	A	C	ENST00000367609	ENSG00000112414	ADGRG6	TRUE	FALSE
chr6	142400483	A	G	ENST00000367609	ENSG00000112414	ADGRG6	TRUE	FALSE
chr6	142400483	A	T	ENST00000367609	ENSG00000112414	ADGRG6	TRUE	FALSE
chr6	142400484	G	A	ENST00000367609	ENSG00000112414	ADGRG6	TRUE	FALSE
chr6	142400484	G	C	ENST00000367609	ENSG00000112414	ADGRG6	TRUE	FALSE
chr6	142400484	G	T	ENST00000367609	ENSG00000112414	ADGRG6	TRUE	FALSE
chr6	142400492	T	A	ENST00000367609	ENSG00000112414	ADGRG6	TRUE	TRUE
chr6	142400502	G	T	ENST00000367609	ENSG00000112414	ADGRG6	TRUE	TRUE
chr6	142400505	G	T	ENST00000367609	ENSG00000112414	ADGRG6	TRUE	TRUE
chr6	142400511	A	T	ENST00000367609	ENSG00000112414	ADGRG6	TRUE	TRUE
chr6	142400519	C	A	ENST00000367609	ENSG00000112414	ADGRG6	TRUE	TRUE
chr6	142400519	C	G	ENST00000367609	ENSG00000112414	ADGRG6	TRUE	TRUE
chr6	142400522	C	A	ENST00000367609	ENSG00000112414	ADGRG6	TRUE	TRUE
chr6	142400522	C	G	ENST00000367609	ENSG00000112414	ADGRG6	TRUE	TRUE
chr6	142400524	G	A	ENST00000367609	ENSG00000112414	ADGRG6	TRUE	TRUE
chr6	142400525	G	A	ENST00000367609	ENSG00000112414	ADGRG6	TRUE	TRUE
chr6	142400535	C	T	ENST00000367609	ENSG00000112414	ADGRG6	TRUE	TRUE
chr6	142400544	G	T	ENST00000367609	ENSG00000112414	ADGRG6	TRUE	TRUE
chr6	142400549	C	A	ENST00000367609	ENSG00000112414	ADGRG6	TRUE	TRUE
chr6	142400549	C	G	ENST00000367609	ENSG00000112414	ADGRG6	TRUE	TRUE
chr6	142400561	T	A	ENST00000367609	ENSG00000112414	ADGRG6	TRUE	TRUE
chr6	142400568	A	T	ENST00000367609	ENSG00000112414	ADGRG6	TRUE	TRUE
chr6	142400597	G	A	ENST00000367609	ENSG00000112414	ADGRG6	TRUE	FALSE
chr6	142400597	G	C	ENST00000367609	ENSG00000112414	ADGRG6	TRUE	FALSE
chr6	142400597	G	T	ENST00000367609	ENSG00000112414	ADGRG6	TRUE	FALSE
chr6	142400598	T	A	ENST00000367609	ENSG00000112414	ADGRG6	TRUE	FALSE
chr6	142400598	T	C	ENST00000367609	ENSG00000112414	ADGRG6	TRUE	FALSE
chr6	142400598	T	G	ENST00000367609	ENSG00000112414	ADGRG6	TRUE	FALSE
chr6	142401992	A	C	ENST00000367609	ENSG00000112414	ADGRG6	TRUE	FALSE
chr6	142401992	A	G	ENST00000367609	ENSG00000112414	ADGRG6	TRUE	FALSE
chr6	142401992	A	T	ENST00000367609	ENSG00000112414	ADGRG6	TRUE	FALSE
chr6	142401993	G	A	ENST00000367609	ENSG00000112414	ADGRG6	TRUE	FALSE
chr6	142401993	G	C	ENST00000367609	ENSG00000112414	ADGRG6	TRUE	FALSE
chr6	142401993	G	T	ENST00000367609	ENSG00000112414	ADGRG6	TRUE	FALSE
chr6	142401994	T	A	ENST00000367609	ENSG00000112414	ADGRG6
chr6	142402000	C	A	ENST00000367609	ENSG00000112414	ADGRG6	TRUE	TRUE
chr6	142402000	C	G	ENST00000367609	ENSG00000112414	ADGRG6	TRUE	TRUE
chr6	142402017	T	A	ENST00000367609	ENSG00000112414	ADGRG6	TRUE	TRUE
chr6	142402027	C	A	ENST00000367609	ENSG00000112414	ADGRG6	TRUE	TRUE
chr6	142402027	C	G	ENST00000367609	ENSG00000112414	ADGRG6	TRUE	TRUE
chr6	142402029	G	A	ENST00000367609	ENSG00000112414	ADGRG6	TRUE	TRUE
chr6	142402030	G	A	ENST00000367609	ENSG00000112414	ADGRG6	TRUE	TRUE
chr6	142402031	G	T	ENST00000367609	ENSG00000112414	ADGRG6	TRUE	TRUE
chr6	142402054	T	A	ENST00000367609	ENSG00000112414	ADGRG6	TRUE	TRUE
chr6	142402056	T	A	ENST00000367609	ENSG00000112414	ADGRG6	TRUE	TRUE
chr6	142402056	T	G	ENST00000367609	ENSG00000112414	ADGRG6	TRUE	TRUE
chr6	142402058	A	T	ENST00000367609	ENSG00000112414	ADGRG6	TRUE	TRUE
chr6	142402059	G	A	ENST00000367609	ENSG00000112414	ADGRG6	TRUE	FALSE
chr6	142402059	G	C	ENST00000367609	ENSG00000112414	ADGRG6	TRUE	FALSE
chr6	142402059	G	T	ENST00000367609	ENSG00000112414	ADGRG6	TRUE	FALSE
chr6	142402060	T	A	ENST00000367609	ENSG00000112414	ADGRG6	TRUE	FALSE
chr6	142402060	T	C	ENST00000367609	ENSG00000112414	ADGRG6	TRUE	FALSE
chr6	142402060	T	G	ENST00000367609	ENSG00000112414	ADGRG6	TRUE	FALSE
chr6	142402618	A	C	ENST00000367609	ENSG00000112414	ADGRG6	TRUE	FALSE
chr6	142402618	A	G	ENST00000367609	ENSG00000112414	ADGRG6	TRUE	FALSE
chr6	142402618	A	T	ENST00000367609	ENSG00000112414	ADGRG6	TRUE	FALSE
chr6	142402619	G	A	ENST00000367609	ENSG00000112414	ADGRG6	TRUE	FALSE
chr6	142402619	G	C	ENST00000367609	ENSG00000112414	ADGRG6	TRUE	FALSE
chr6	142402619	G	T	ENST00000367609	ENSG00000112414	ADGRG6	TRUE	FALSE
chr6	142402622	G	T	ENST00000367609	ENSG00000112414	ADGRG6	TRUE	TRUE
chr6	142402631	G	T	ENST00000367609	ENSG00000112414	ADGRG6	TRUE	TRUE
chr6	142402643	C	T	ENST00000367609	ENSG00000112414	ADGRG6	TRUE	TRUE
chr6	142402650	T	A	ENST00000367609	ENSG00000112414	ADGRG6	TRUE	TRUE
chr6	142402650	T	G	ENST00000367609	ENSG00000112414	ADGRG6	TRUE	TRUE
chr6	142402656	T	A	ENST00000367609	ENSG00000112414	ADGRG6	TRUE	TRUE
chr6	142402656	T	G	ENST00000367609	ENSG00000112414	ADGRG6	TRUE	TRUE
chr6	142402670	C	T	ENST00000367609	ENSG00000112414	ADGRG6	TRUE	TRUE
chr6	142402677	T	A	ENST00000367609	ENSG00000112414	ADGRG6	TRUE	TRUE
chr6	142402677	T	G	ENST00000367609	ENSG00000112414	ADGRG6	TRUE	TRUE
chr6	142402683	C	A	ENST00000367609	ENSG00000112414	ADGRG6	TRUE	TRUE
chr6	142402683	C	G	ENST00000367609	ENSG00000112414	ADGRG6	TRUE	TRUE
chr6	142402706	G	T	ENST00000367609	ENSG00000112414	ADGRG6	TRUE	TRUE
chr6	142402709	C	T	ENST00000367609	ENSG00000112414	ADGRG6	TRUE	TRUE
chr6	142402715	A	T	ENST00000367609	ENSG00000112414	ADGRG6	TRUE	TRUE
chr6	142402718	A	T	ENST00000367609	ENSG00000112414	ADGRG6	TRUE	TRUE
chr6	142402730	A	T	ENST00000367609	ENSG00000112414	ADGRG6	TRUE	TRUE
chr6	142402733	G	T	ENST00000367609	ENSG00000112414	ADGRG6	TRUE	TRUE
chr6	142402736	G	T	ENST00000367609	ENSG00000112414	ADGRG6	TRUE	TRUE
chr6	142402761	C	A	ENST00000367609	ENSG00000112414	ADGRG6	TRUE	TRUE
chr6	142402761	C	G	ENST00000367609	ENSG00000112414	ADGRG6	TRUE	TRUE
chr6	142402791	T	A	ENST00000367609	ENSG00000112414	ADGRG6	TRUE	TRUE
chr6	142402791	T	G	ENST00000367609	ENSG00000112414	ADGRG6	TRUE	TRUE
chr6	142402800	C	A	ENST00000367609	ENSG00000112414	ADGRG6	TRUE	TRUE
chr6	142402800	C	G	ENST00000367609	ENSG00000112414	ADGRG6	TRUE	TRUE
chr6	142402812	T	A	ENST00000367609	ENSG00000112414	ADGRG6	TRUE	TRUE
chr6	142402817	G	T	ENST00000367609	ENSG00000112414	ADGRG6	TRUE	TRUE
chr6	142402821	C	A	ENST00000367609	ENSG00000112414	ADGRG6	TRUE	TRUE
chr6	142402821	C	G	ENST00000367609	ENSG00000112414	ADGRG6	TRUE	TRUE
chr6	142402829	G	T	ENST00000367609	ENSG00000112414	ADGRG6	TRUE	TRUE
chr6	142402831	G	A	ENST00000367609	ENSG00000112414	ADGRG6	TRUE	FALSE
chr6	142402831	G	C	ENST00000367609	ENSG00000112414	ADGRG6	TRUE	FALSE
chr6	142402831	G	T	ENST00000367609	ENSG00000112414	ADGRG6	TRUE	FALSE
chr6	142402832	T	A	ENST00000367609	ENSG00000112414	ADGRG6	TRUE	FALSE
chr6	142402832	T	C	ENST00000367609	ENSG00000112414	ADGRG6	TRUE	FALSE
chr6	142402832	T	G	ENST00000367609	ENSG00000112414	ADGRG6	TRUE	FALSE
chr6	142403800	A	C	ENST00000367609	ENSG00000112414	ADGRG6	TRUE	FALSE
chr6	142403800	A	G	ENST00000367609	ENSG00000112414	ADGRG6	TRUE	FALSE
chr6	142403800	A	T	ENST00000367609	ENSG00000112414	ADGRG6	TRUE	FALSE
chr6	142403801	G	A	ENST00000367609	ENSG00000112414	ADGRG6	TRUE	FALSE
chr6	142403801	G	C	ENST00000367609	ENSG00000112414	ADGRG6	TRUE	FALSE
chr6	142403801	G	T	ENST00000367609	ENSG00000112414	ADGRG6	TRUE	FALSE
chr6	142403807	T	A	ENST00000367609	ENSG00000112414	ADGRG6	TRUE	TRUE
chr6	142403807	T	G	ENST00000367609	ENSG00000112414	ADGRG6	TRUE	TRUE
chr6	142403809	A	T	ENST00000367609	ENSG00000112414	ADGRG6	TRUE	TRUE
chr6	142403821	G	T	ENST00000367609	ENSG00000112414	ADGRG6	TRUE	TRUE
chr6	142403825	T	A	ENST00000367609	ENSG00000112414	ADGRG6	TRUE	TRUE
chr6	142403833	A	T	ENST00000367609	ENSG00000112414	ADGRG6	TRUE	TRUE
chr6	142403855	C	A	ENST00000367609	ENSG00000112414	ADGRG6	TRUE	TRUE
chr6	142403855	C	G	ENST00000367609	ENSG00000112414	ADGRG6	TRUE	TRUE
chr6	142403882	T	A	ENST00000367609	ENSG00000112414	ADGRG6	TRUE	TRUE
chr6	142403897	C	A	ENST00000367609	ENSG00000112414	ADGRG6	TRUE	TRUE
chr6	142403897	C	G	ENST00000367609	ENSG00000112414	ADGRG6	TRUE	TRUE
chr6	142403906	T	A	ENST00000367609	ENSG00000112414	ADGRG6	TRUE	TRUE
chr6	142403906	T	G	ENST00000367609	ENSG00000112414	ADGRG6	TRUE	TRUE
chr6	142403927	C	A	ENST00000367609	ENSG00000112414	ADGRG6	TRUE	TRUE
chr6	142403927	C	G	ENST00000367609	ENSG00000112414	ADGRG6	TRUE	TRUE
chr6	142403959	G	T	ENST00000367609	ENSG00000112414	ADGRG6	TRUE	TRUE
chr6	142403963	C	A	ENST00000367609	ENSG00000112414	ADGRG6	TRUE	TRUE
chr6	142403967	T	A	ENST00000367609	ENSG00000112414	ADGRG6	TRUE	TRUE
chr6	142403967	T	G	ENST00000367609	ENSG00000112414	ADGRG6	TRUE	TRUE
chr6	142403971	C	T	ENST00000367609	ENSG00000112414	ADGRG6	TRUE	TRUE
chr6	142403974	G	A	ENST00000367609	ENSG00000112414	ADGRG6	TRUE	FALSE
chr6	142403974	G	C	ENST00000367609	ENSG00000112414	ADGRG6	TRUE	FALSE
chr6	142403974	G	T	ENST00000367609	ENSG00000112414	ADGRG6	TRUE	FALSE
chr6	142403975	T	A	ENST00000367609	ENSG00000112414	ADGRG6	TRUE	FALSE
chr6	142403975	T	C	ENST00000367609	ENSG00000112414	ADGRG6	TRUE	FALSE
chr6	142403975	T	G	ENST00000367609	ENSG00000112414	ADGRG6	TRUE	FALSE
chr6	142405686	A	C	ENST00000367609	ENSG00000112414	ADGRG6	TRUE	FALSE
chr6	142405686	A	G	ENST00000367609	ENSG00000112414	ADGRG6	TRUE	FALSE
chr6	142405686	A	T	ENST00000367609	ENSG00000112414	ADGRG6	TRUE	FALSE
chr6	142405687	G	A	ENST00000367609	ENSG00000112414	ADGRG6	TRUE	FALSE
chr6	142405687	G	C	ENST00000367609	ENSG00000112414	ADGRG6	TRUE	FALSE
chr6	142405687	G	T	ENST00000367609	ENSG00000112414	ADGRG6	TRUE	FALSE
chr6	142405697	G	T	ENST00000367609	ENSG00000112414	ADGRG6	TRUE	TRUE
chr6	142405703	G	T	ENST00000367609	ENSG00000112414	ADGRG6	TRUE	TRUE
chr6	142405706	C	T	ENST00000367609	ENSG00000112414	ADGRG6	TRUE	TRUE
chr6	142405734	T	A	ENST00000367609	ENSG00000112414	ADGRG6	TRUE	TRUE
chr6	142405746	T	A	ENST00000367609	ENSG00000112414	ADGRG6	TRUE	TRUE
chr6	142405746	T	G	ENST00000367609	ENSG00000112414	ADGRG6	TRUE	TRUE
chr6	142405751	G	T	ENST00000367609	ENSG00000112414	ADGRG6	TRUE	TRUE
chr6	142405758	T	A	ENST00000367609	ENSG00000112414	ADGRG6	TRUE	TRUE
chr6	142405758	T	G	ENST00000367609	ENSG00000112414	ADGRG6	TRUE	TRUE
chr6	142405766	G	T	ENST00000367609	ENSG00000112414	ADGRG6	TRUE	TRUE
chr6	142405779	T	A	ENST00000367609	ENSG00000112414	ADGRG6	TRUE	TRUE
chr6	142405779	T	G	ENST00000367609	ENSG00000112414	ADGRG6	TRUE	TRUE
chr6	142405784	A	T	ENST00000367609	ENSG00000112414	ADGRG6	TRUE	TRUE
chr6	142405787	A	T	ENST00000367609	ENSG00000112414	ADGRG6	TRUE	TRUE
chr6	142405793	C	T	ENST00000367609	ENSG00000112414	ADGRG6	TRUE	TRUE
chr6	142405811	A	T	ENST00000367609	ENSG00000112414	ADGRG6	TRUE	TRUE
chr6	142405817	G	T	ENST00000367609	ENSG00000112414	ADGRG6	TRUE	TRUE
chr6	142405826	C	T	ENST00000367609	ENSG00000112414	ADGRG6	TRUE	TRUE
chr6	142405829	G	A	ENST00000367609	ENSG00000112414	ADGRG6	TRUE	FALSE
chr6	142405829	G	C	ENST00000367609	ENSG00000112414	ADGRG6	TRUE	FALSE
chr6	142405829	G	T	ENST00000367609	ENSG00000112414	ADGRG6	TRUE	FALSE
chr6	142405830	T	A	ENST00000367609	ENSG00000112414	ADGRG6	TRUE	FALSE
chr6	142405830	T	C	ENST00000367609	ENSG00000112414	ADGRG6	FALSE	FALSE
chr6	142405830	T	G	ENST00000367609	ENSG00000112414	ADGRG6	TRUE	FALSE
chr6	142408148	A	C	ENST00000367609	ENSG00000112414	ADGRG6	TRUE	FALSE
chr6	142408148	A	G	ENST00000367609	ENSG00000112414	ADGRG6	TRUE	FALSE
chr6	142408148	A	T	ENST00000367609	ENSG00000112414	ADGRG6	TRUE	FALSE
chr6	142408149	G	A	ENST00000367609	ENSG00000112414	ADGRG6	TRUE	FALSE
chr6	142408149	G	C	ENST00000367609	ENSG00000112414	ADGRG6	TRUE	FALSE
chr6	142408149	G	T	ENST00000367609	ENSG00000112414	ADGRG6	TRUE	FALSE
chr6	142408156	G	T	ENST00000367609	ENSG00000112414	ADGRG6	TRUE	TRUE
chr6	142408162	C	T	ENST00000367609	ENSG00000112414	ADGRG6	TRUE	TRUE
chr6	142408165	A	T	ENST00000367609	ENSG00000112414	ADGRG6	TRUE	TRUE
chr6	142408168	A	T	ENST00000367609	ENSG00000112414	ADGRG6	TRUE	TRUE
chr6	142408175	T	A	ENST00000367609	ENSG00000112414	ADGRG6	TRUE	TRUE
chr6	142408175	T	G	ENST00000367609	ENSG00000112414	ADGRG6	TRUE	TRUE
chr6	142408185	T	A	ENST00000367609	ENSG00000112414	ADGRG6	TRUE	TRUE
chr6	142408185	T	G	ENST00000367609	ENSG00000112414	ADGRG6	TRUE	TRUE
chr6	142408197	C	A	ENST00000367609	ENSG00000112414	ADGRG6	TRUE	TRUE
chr6	142408204	G	T	ENST00000367609	ENSG00000112414	ADGRG6	TRUE	TRUE
chr6	142408219	C	T	ENST00000367609	ENSG00000112414	ADGRG6	TRUE	TRUE
chr6	142408228	A	T	ENST00000367609	ENSG00000112414	ADGRG6	TRUE	TRUE
chr6	142408240	C	T	ENST00000367609	ENSG00000112414	ADGRG6	TRUE	TRUE
chr6	142408246	A	T	ENST00000367609	ENSG00000112414	ADGRG6	TRUE	TRUE
chr6	142408252	A	T	ENST00000367609	ENSG00000112414	ADGRG6	TRUE	TRUE
chr6	142408261	A	T	ENST00000367609	ENSG00000112414	ADGRG6	TRUE	TRUE
chr6	142408267	C	T	ENST00000367609	ENSG00000112414	ADGRG6	TRUE	TRUE
chr6	142408270	G	A	ENST00000367609	ENSG00000112414	ADGRG6	TRUE	FALSE
chr6	142408270	G	C	ENST00000367609	ENSG00000112414	ADGRG6	TRUE	FALSE
chr6	142408270	G	T	ENST00000367609	ENSG00000112414	ADGRG6	TRUE	FALSE
chr6	142408271	T	A	ENST00000367609	ENSG00000112414	ADGRG6	TRUE	FALSE
chr6	142408271	T	C	ENST00000367609	ENSG00000112414	ADGRG6	FALSE	FALSE
chr6	142408271	T	G	ENST00000367609	ENSG00000112414	ADGRG6	TRUE	FALSE
chr6	142409872	A	C	ENST00000367609	ENSG00000112414	ADGRG6	TRUE	FALSE
chr6	142409872	A	G	ENST00000367609	ENSG00000112414	ADGRG6	TRUE	FALSE
chr6	142409872	A	T	ENST00000367609	ENSG00000112414	ADGRG6	TRUE	FALSE
chr6	142409873	G	A	ENST00000367609	ENSG00000112414	ADGRG6	TRUE	FALSE
chr6	142409873	G	C	ENST00000367609	ENSG00000112414	ADGRG6	TRUE	FALSE
chr6	142409873	G	T	ENST00000367609	ENSG00000112414	ADGRG6	TRUE	FALSE
chr6	142409874	G	T	ENST00000367609	ENSG00000112414	ADGRG6
chr6	142409894	T	A	ENST00000367609	ENSG00000112414	ADGRG6	TRUE	TRUE
chr6	142409902	G	A	ENST00000367609	ENSG00000112414	ADGRG6	TRUE	TRUE
chr6	142409903	G	A	ENST00000367609	ENSG00000112414	ADGRG6	TRUE	TRUE
chr6	142409913	A	T	ENST00000367609	ENSG00000112414	ADGRG6
chr6	142409919	A	T	ENST00000367609	ENSG00000112414	ADGRG6
chr6	142409920	G	A	ENST00000367609	ENSG00000112414	ADGRG6	TRUE	FALSE
chr6	142409920	G	C	ENST00000367609	ENSG00000112414	ADGRG6	TRUE	FALSE
chr6	142409920	G	T	ENST00000367609	ENSG00000112414	ADGRG6	TRUE	FALSE
chr6	142409921	T	A	ENST00000367609	ENSG00000112414	ADGRG6	TRUE	FALSE
chr6	142409921	T	C	ENST00000367609	ENSG00000112414	ADGRG6	TRUE	FALSE
chr6	142409921	T	G	ENST00000367609	ENSG00000112414	ADGRG6	TRUE	FALSE
chr6	142411303	A	C	ENST00000367609	ENSG00000112414	ADGRG6	TRUE	FALSE
chr6	142411303	A	G	ENST00000367609	ENSG00000112414	ADGRG6	TRUE	FALSE
chr6	142411303	A	T	ENST00000367609	ENSG00000112414	ADGRG6	TRUE	FALSE
chr6	142411304	G	A	ENST00000367609	ENSG00000112414	ADGRG6	TRUE	FALSE
chr6	142411304	G	C	ENST00000367609	ENSG00000112414	ADGRG6	TRUE	FALSE
chr6	142411304	G	T	ENST00000367609	ENSG00000112414	ADGRG6	TRUE	FALSE
chr6	142411313	G	T	ENST00000367609	ENSG00000112414	ADGRG6	TRUE	TRUE
chr6	142411316	G	T	ENST00000367609	ENSG00000112414	ADGRG6	TRUE	TRUE
chr6	142411320	G	A	ENST00000367609	ENSG00000112414	ADGRG6	TRUE	TRUE
chr6	142411321	G	A	ENST00000367609	ENSG00000112414	ADGRG6	TRUE	TRUE
chr6	142411329	C	A	ENST00000367609	ENSG00000112414	ADGRG6	TRUE	TRUE
chr6	142411329	C	G	ENST00000367609	ENSG00000112414	ADGRG6	TRUE	TRUE
chr6	142411331	G	T	ENST00000367609	ENSG00000112414	ADGRG6	TRUE	TRUE
chr6	142411336	T	A	ENST00000367609	ENSG00000112414	ADGRG6	TRUE	TRUE
chr6	142411346	A	T	ENST00000367609	ENSG00000112414	ADGRG6	TRUE	TRUE
chr6	142411353	C	A	ENST00000367609	ENSG00000112414	ADGRG6	TRUE	TRUE
chr6	142411353	C	G	ENST00000367609	ENSG00000112414	ADGRG6	TRUE	TRUE
chr6	142411364	G	T	ENST00000367609	ENSG00000112414	ADGRG6	TRUE	TRUE
chr6	142411375	C	A	ENST00000367609	ENSG00000112414	ADGRG6	TRUE	TRUE
chr6	142411381	T	A	ENST00000367609	ENSG00000112414	ADGRG6	TRUE	TRUE
chr6	142411400	G	T	ENST00000367609	ENSG00000112414	ADGRG6	TRUE	TRUE
chr6	142411412	G	A	ENST00000367609	ENSG00000112414	ADGRG6	TRUE	FALSE
chr6	142411412	G	C	ENST00000367609	ENSG00000112414	ADGRG6	TRUE	FALSE
chr6	142411412	G	T	ENST00000367609	ENSG00000112414	ADGRG6	TRUE	FALSE
chr6	142411413	T	A	ENST00000367609	ENSG00000112414	ADGRG6	TRUE	FALSE
chr6	142411413	T	C	ENST00000367609	ENSG00000112414	ADGRG6	TRUE	FALSE
chr6	142411413	T	G	ENST00000367609	ENSG00000112414	ADGRG6	TRUE	FALSE
chr6	142414967	A	C	ENST00000367609	ENSG00000112414	ADGRG6	FALSE	FALSE
chr6	142414967	A	G	ENST00000367609	ENSG00000112414	ADGRG6	FALSE	FALSE
chr6	142414967	A	T	ENST00000367609	ENSG00000112414	ADGRG6	FALSE	FALSE
chr6	142414968	G	A	ENST00000367609	ENSG00000112414	ADGRG6	FALSE	FALSE
chr6	142414968	G	C	ENST00000367609	ENSG00000112414	ADGRG6	FALSE	FALSE
chr6	142414968	G	T	ENST00000367609	ENSG00000112414	ADGRG6	FALSE	FALSE
chr6	142414978	A	T	ENST00000367609	ENSG00000112414	ADGRG6	TRUE	TRUE
chr6	142414988	C	A	ENST00000367609	ENSG00000112414	ADGRG6	TRUE	TRUE
chr6	142414988	C	G	ENST00000367609	ENSG00000112414	ADGRG6	TRUE	TRUE
chr6	142414990	C	T	ENST00000367609	ENSG00000112414	ADGRG6	TRUE	TRUE
chr6	142414994	T	A	ENST00000367609	ENSG00000112414	ADGRG6	TRUE	TRUE
chr6	142414994	T	G	ENST00000367609	ENSG00000112414	ADGRG6	TRUE	TRUE
chr6	142415002	A	T	ENST00000367609	ENSG00000112414	ADGRG6	TRUE	TRUE
chr6	142415011	A	T	ENST00000367609	ENSG00000112414	ADGRG6	TRUE	TRUE
chr6	142415034	T	A	ENST00000367609	ENSG00000112414	ADGRG6	TRUE	TRUE
chr6	142415034	T	G	ENST00000367609	ENSG00000112414	ADGRG6	TRUE	TRUE
chr6	142415043	T	A	ENST00000367609	ENSG00000112414	ADGRG6	TRUE	TRUE
chr6	142415044	G	T	ENST00000367609	ENSG00000112414	ADGRG6	TRUE	TRUE
chr6	142415063	C	A	ENST00000367609	ENSG00000112414	ADGRG6	TRUE	TRUE
chr6	142415063	C	G	ENST00000367609	ENSG00000112414	ADGRG6	TRUE	TRUE
chr6	142415085	T	A	ENST00000367609	ENSG00000112414	ADGRG6	TRUE	TRUE
chr6	142415085	T	G	ENST00000367609	ENSG00000112414	ADGRG6	TRUE	TRUE
chr6	142415095	G	T	ENST00000367609	ENSG00000112414	ADGRG6	TRUE	TRUE
chr6	142415097	G	A	ENST00000367609	ENSG00000112414	ADGRG6	TRUE	FALSE
chr6	142415097	G	C	ENST00000367609	ENSG00000112414	ADGRG6	TRUE	FALSE
chr6	142415097	G	T	ENST00000367609	ENSG00000112414	ADGRG6	TRUE	FALSE
chr6	142415098	T	A	ENST00000367609	ENSG00000112414	ADGRG6	TRUE	FALSE
chr6	142415098	T	C	ENST00000367609	ENSG00000112414	ADGRG6	TRUE	FALSE
chr6	142415098	T	G	ENST00000367609	ENSG00000112414	ADGRG6	TRUE	FALSE
chr6	142415794	A	C	ENST00000367609	ENSG00000112414	ADGRG6	TRUE	FALSE
chr6	142415794	A	G	ENST00000367609	ENSG00000112414	ADGRG6	TRUE	FALSE
chr6	142415794	A	T	ENST00000367609	ENSG00000112414	ADGRG6	TRUE	FALSE
chr6	142415795	G	A	ENST00000367609	ENSG00000112414	ADGRG6	TRUE	FALSE
chr6	142415795	G	C	ENST00000367609	ENSG00000112414	ADGRG6	TRUE	FALSE
chr6	142415795	G	T	ENST00000367609	ENSG00000112414	ADGRG6	TRUE	FALSE
chr6	142415797	A	T	ENST00000367609	ENSG00000112414	ADGRG6
chr6	142415801	T	A	ENST00000367609	ENSG00000112414	ADGRG6	TRUE	TRUE
chr6	142415803	C	T	ENST00000367609	ENSG00000112414	ADGRG6	TRUE	TRUE
chr6	142415814	T	A	ENST00000367609	ENSG00000112414	ADGRG6	TRUE	TRUE
chr6	142415814	T	G	ENST00000367609	ENSG00000112414	ADGRG6	TRUE	TRUE
chr6	142415821	A	T	ENST00000367609	ENSG00000112414	ADGRG6	TRUE	TRUE
chr6	142415828	T	A	ENST00000367609	ENSG00000112414	ADGRG6	TRUE	TRUE
chr6	142415885	G	A	ENST00000367609	ENSG00000112414	ADGRG6	TRUE	TRUE
chr6	142415886	G	A	ENST00000367609	ENSG00000112414	ADGRG6	TRUE	TRUE
chr6	142415908	G	T	ENST00000367609	ENSG00000112414	ADGRG6	TRUE	TRUE
chr6	142415916	C	A	ENST00000367609	ENSG00000112414	ADGRG6	TRUE	TRUE
chr6	142415936	T	A	ENST00000367609	ENSG00000112414	ADGRG6	TRUE	TRUE
chr6	142415966	G	A	ENST00000367609	ENSG00000112414	ADGRG6	TRUE	TRUE
chr6	142415967	G	A	ENST00000367609	ENSG00000112414	ADGRG6	TRUE	TRUE
chr6	142415977	G	T	ENST00000367609	ENSG00000112414	ADGRG6	TRUE	TRUE
chr6	142415994	C	A	ENST00000367609	ENSG00000112414	ADGRG6	TRUE	TRUE
chr6	142415994	C	G	ENST00000367609	ENSG00000112414	ADGRG6	TRUE	TRUE
chr6	142416007	A	T	ENST00000367609	ENSG00000112414	ADGRG6	TRUE	TRUE
chr6	142416024	C	A	ENST00000367609	ENSG00000112414	ADGRG6	TRUE	TRUE
chr6	142416024	C	G	ENST00000367609	ENSG00000112414	ADGRG6	TRUE	TRUE
chr6	142416031	C	T	ENST00000367609	ENSG00000112414	ADGRG6	TRUE	TRUE
chr6	142416036	C	A	ENST00000367609	ENSG00000112414	ADGRG6	TRUE	TRUE
chr6	142416036	C	G	ENST00000367609	ENSG00000112414	ADGRG6	TRUE	TRUE
chr6	142416043	A	T	ENST00000367609	ENSG00000112414	ADGRG6	TRUE	TRUE
chr6	142416051	C	A	ENST00000367609	ENSG00000112414	ADGRG6	TRUE	TRUE
chr6	142416062	G	A	ENST00000367609	ENSG00000112414	ADGRG6	TRUE	TRUE
chr6	142416063	G	A	ENST00000367609	ENSG00000112414	ADGRG6	TRUE	TRUE
chr6	142416065	G	A	ENST00000367609	ENSG00000112414	ADGRG6	TRUE	FALSE
chr6	142416065	G	C	ENST00000367609	ENSG00000112414	ADGRG6	TRUE	FALSE
chr6	142416065	G	T	ENST00000367609	ENSG00000112414	ADGRG6	TRUE	FALSE
chr6	142416066	T	A	ENST00000367609	ENSG00000112414	ADGRG6	TRUE	FALSE
chr6	142416066	T	C	ENST00000367609	ENSG00000112414	ADGRG6	TRUE	FALSE
chr6	142416066	T	G	ENST00000367609	ENSG00000112414	ADGRG6	TRUE	FALSE
chr6	142417271	A	C	ENST00000367609	ENSG00000112414	ADGRG6	TRUE	FALSE
chr6	142417271	A	G	ENST00000367609	ENSG00000112414	ADGRG6	TRUE	FALSE
chr6	142417271	A	T	ENST00000367609	ENSG00000112414	ADGRG6	TRUE	FALSE
chr6	142417272	G	A	ENST00000367609	ENSG00000112414	ADGRG6	TRUE	FALSE
chr6	142417272	G	C	ENST00000367609	ENSG00000112414	ADGRG6	TRUE	FALSE
chr6	142417272	G	T	ENST00000367609	ENSG00000112414	ADGRG6	TRUE	FALSE
chr6	142417276	T	A	ENST00000367609	ENSG00000112414	ADGRG6	TRUE	TRUE
chr6	142417285	T	A	ENST00000367609	ENSG00000112414	ADGRG6	TRUE	TRUE
chr6	142417285	T	G	ENST00000367609	ENSG00000112414	ADGRG6	TRUE	TRUE
chr6	142417294	C	A	ENST00000367609	ENSG00000112414	ADGRG6	TRUE	TRUE
chr6	142417294	C	G	ENST00000367609	ENSG00000112414	ADGRG6	TRUE	TRUE
chr6	142417311	A	T	ENST00000367609	ENSG00000112414	ADGRG6	TRUE	TRUE
chr6	142417323	G	T	ENST00000367609	ENSG00000112414	ADGRG6	TRUE	TRUE
chr6	142417331	T	A	ENST00000367609	ENSG00000112414	ADGRG6	TRUE	TRUE
chr6	142417331	T	G	ENST00000367609	ENSG00000112414	ADGRG6	TRUE	TRUE
chr6	142417332	G	T	ENST00000367609	ENSG00000112414	ADGRG6	TRUE	TRUE
chr6	142417335	A	T	ENST00000367609	ENSG00000112414	ADGRG6	TRUE	TRUE
chr6	142417338	G	T	ENST00000367609	ENSG00000112414	ADGRG6	TRUE	TRUE
chr6	142417346	T	A	ENST00000367609	ENSG00000112414	ADGRG6	TRUE	TRUE
chr6	142417346	T	G	ENST00000367609	ENSG00000112414	ADGRG6	TRUE	TRUE
chr6	142417350	A	T	ENST00000367609	ENSG00000112414	ADGRG6	TRUE	TRUE
chr6	142417353	G	T	ENST00000367609	ENSG00000112414	ADGRG6	TRUE	TRUE
chr6	142417356	A	T	ENST00000367609	ENSG00000112414	ADGRG6	TRUE	TRUE
chr6	142417365	G	T	ENST00000367609	ENSG00000112414	ADGRG6	TRUE	TRUE
chr6	142417370	G	A	ENST00000367609	ENSG00000112414	ADGRG6	TRUE	FALSE
chr6	142417370	G	C	ENST00000367609	ENSG00000112414	ADGRG6	TRUE	FALSE
chr6	142417370	G	T	ENST00000367609	ENSG00000112414	ADGRG6	TRUE	FALSE
chr6	142417371	T	A	ENST00000367609	ENSG00000112414	ADGRG6	TRUE	FALSE
chr6	142417371	T	C	ENST00000367609	ENSG00000112414	ADGRG6	TRUE	FALSE
chr6	142417371	T	G	ENST00000367609	ENSG00000112414	ADGRG6	TRUE	FALSE
chr6	142419819	A	C	ENST00000367609	ENSG00000112414	ADGRG6	TRUE	FALSE
chr6	142419819	A	G	ENST00000367609	ENSG00000112414	ADGRG6	TRUE	FALSE
chr6	142419819	A	T	ENST00000367609	ENSG00000112414	ADGRG6	TRUE	FALSE
chr6	142419820	G	A	ENST00000367609	ENSG00000112414	ADGRG6	TRUE	FALSE
chr6	142419820	G	C	ENST00000367609	ENSG00000112414	ADGRG6	TRUE	FALSE
chr6	142419820	G	T	ENST00000367609	ENSG00000112414	ADGRG6	TRUE	FALSE
chr6	142419824	T	A	ENST00000367609	ENSG00000112414	ADGRG6	TRUE	TRUE
chr6	142419826	G	A	ENST00000367609	ENSG00000112414	ADGRG6	TRUE	TRUE
chr6	142419827	G	A	ENST00000367609	ENSG00000112414	ADGRG6	TRUE	TRUE
chr6	142419831	C	T	ENST00000367609	ENSG00000112414	ADGRG6	TRUE	TRUE
chr6	142419851	T	A	ENST00000367609	ENSG00000112414	ADGRG6	TRUE	TRUE
chr6	142419851	T	G	ENST00000367609	ENSG00000112414	ADGRG6	TRUE	TRUE
chr6	142419860	T	A	ENST00000367609	ENSG00000112414	ADGRG6	TRUE	TRUE
chr6	142419869	T	A	ENST00000367609	ENSG00000112414	ADGRG6	TRUE	TRUE
chr6	142419869	T	G	ENST00000367609	ENSG00000112414	ADGRG6	TRUE	TRUE
chr6	142419873	G	T	ENST00000367609	ENSG00000112414	ADGRG6	TRUE	TRUE
chr6	142419921	C	T	ENST00000367609	ENSG00000112414	ADGRG6	TRUE	TRUE
chr6	142419929	T	A	ENST00000367609	ENSG00000112414	ADGRG6	TRUE	TRUE
chr6	142419942	A	T	ENST00000367609	ENSG00000112414	ADGRG6	TRUE	TRUE
chr6	142419945	A	T	ENST00000367609	ENSG00000112414	ADGRG6	TRUE	TRUE
chr6	142419963	A	T	ENST00000367609	ENSG00000112414	ADGRG6
chr6	142419966	G	T	ENST00000367609	ENSG00000112414	ADGRG6	TRUE	TRUE
chr6	142419969	G	T	ENST00000367609	ENSG00000112414	ADGRG6	TRUE	TRUE
chr6	142419976	T	A	ENST00000367609	ENSG00000112414	ADGRG6	TRUE	TRUE
chr6	142419976	T	G	ENST00000367609	ENSG00000112414	ADGRG6	TRUE	TRUE
chr6	142420003	T	A	ENST00000367609	ENSG00000112414	ADGRG6	TRUE	TRUE
chr6	142420015	T	A	ENST00000367609	ENSG00000112414	ADGRG6	TRUE	TRUE
chr6	142420027	G	A	ENST00000367609	ENSG00000112414	ADGRG6	TRUE	TRUE
chr6	142420028	G	A	ENST00000367609	ENSG00000112414	ADGRG6	TRUE	TRUE
chr6	142420048	G	A	ENST00000367609	ENSG00000112414	ADGRG6	TRUE	TRUE
chr6	142420049	G	A	ENST00000367609	ENSG00000112414	ADGRG6	TRUE	TRUE
chr6	142420050	G	T	ENST00000367609	ENSG00000112414	ADGRG6	TRUE	TRUE
chr6	142420057	T	A	ENST00000367609	ENSG00000112414	ADGRG6	TRUE	TRUE
chr6	142420057	T	G	ENST00000367609	ENSG00000112414	ADGRG6	TRUE	TRUE
chr6	142420076	C	A	ENST00000367609	ENSG00000112414	ADGRG6	TRUE	TRUE
chr6	142420076	C	G	ENST00000367609	ENSG00000112414	ADGRG6	TRUE	TRUE
chr6	142420096	C	A	ENST00000367609	ENSG00000112414	ADGRG6	TRUE	TRUE
chr6	142420096	C	G	ENST00000367609	ENSG00000112414	ADGRG6	TRUE	TRUE
chr6	142420099	T	A	ENST00000367609	ENSG00000112414	ADGRG6	TRUE	TRUE
chr6	142420099	T	G	ENST00000367609	ENSG00000112414	ADGRG6	TRUE	TRUE
chr6	142420101	C	T	ENST00000367609	ENSG00000112414	ADGRG6	TRUE	TRUE
chr6	142420105	G	A	ENST00000367609	ENSG00000112414	ADGRG6	TRUE	FALSE
chr6	142420105	G	C	ENST00000367609	ENSG00000112414	ADGRG6	TRUE	FALSE
chr6	142420105	G	T	ENST00000367609	ENSG00000112414	ADGRG6	TRUE	FALSE
chr6	142420106	T	A	ENST00000367609	ENSG00000112414	ADGRG6	TRUE	FALSE
chr6	142420106	T	C	ENST00000367609	ENSG00000112414	ADGRG6	TRUE	FALSE
chr6	142420106	T	G	ENST00000367609	ENSG00000112414	ADGRG6	TRUE	FALSE
chr6	142437432	A	C	ENST00000367609	ENSG00000112414	ADGRG6	TRUE	FALSE
chr6	142437432	A	G	ENST00000367609	ENSG00000112414	ADGRG6	TRUE	FALSE
chr6	142437432	A	T	ENST00000367609	ENSG00000112414	ADGRG6	TRUE	FALSE
chr6	142437433	G	A	ENST00000367609	ENSG00000112414	ADGRG6	TRUE	FALSE
chr6	142437433	G	C	ENST00000367609	ENSG00000112414	ADGRG6	TRUE	FALSE
chr6	142437433	G	T	ENST00000367609	ENSG00000112414	ADGRG6	TRUE	FALSE
chr6	142437437	T	A	ENST00000367609	ENSG00000112414	ADGRG6
chr6	142437437	T	G	ENST00000367609	ENSG00000112414	ADGRG6
chr6	142437459	T	A	ENST00000367609	ENSG00000112414	ADGRG6	TRUE	TRUE
chr6	142437466	A	T	ENST00000367609	ENSG00000112414	ADGRG6	TRUE	TRUE
chr6	142437469	G	T	ENST00000367609	ENSG00000112414	ADGRG6	TRUE	TRUE
chr6	142437478	C	T	ENST00000367609	ENSG00000112414	ADGRG6	TRUE	TRUE
chr6	142437481	A	T	ENST00000367609	ENSG00000112414	ADGRG6	TRUE	TRUE
chr6	142437484	C	T	ENST00000367609	ENSG00000112414	ADGRG6	TRUE	TRUE
chr6	142437488	G	A	ENST00000367609	ENSG00000112414	ADGRG6	TRUE	TRUE
chr6	142437489	G	A	ENST00000367609	ENSG00000112414	ADGRG6	TRUE	TRUE
chr6	142437493	C	T	ENST00000367609	ENSG00000112414	ADGRG6	TRUE	TRUE
chr6	142437504	C	A	ENST00000367609	ENSG00000112414	ADGRG6	TRUE	TRUE
chr6	142437507	T	A	ENST00000367609	ENSG00000112414	ADGRG6	TRUE	TRUE
chr6	142437511	A	T	ENST00000367609	ENSG00000112414	ADGRG6	TRUE	TRUE
chr6	142437521	T	A	ENST00000367609	ENSG00000112414	ADGRG6	TRUE	TRUE
chr6	142437521	T	G	ENST00000367609	ENSG00000112414	ADGRG6	TRUE	TRUE
chr6	142437533	C	A	ENST00000367609	ENSG00000112414	ADGRG6
chr6	142437533	C	G	ENST00000367609	ENSG00000112414	ADGRG6
chr6	142437536	G	A	ENST00000367609	ENSG00000112414	ADGRG6	TRUE	FALSE
chr6	142437536	G	C	ENST00000367609	ENSG00000112414	ADGRG6	TRUE	FALSE
chr6	142437536	G	T	ENST00000367609	ENSG00000112414	ADGRG6	TRUE	FALSE
chr6	142437537	T	A	ENST00000367609	ENSG00000112414	ADGRG6	TRUE	FALSE
chr6	142437537	T	C	ENST00000367609	ENSG00000112414	ADGRG6	TRUE	FALSE
chr6	142437537	T	G	ENST00000367609	ENSG00000112414	ADGRG6	TRUE	FALSE
chr6	142438210	A	C	ENST00000367609	ENSG00000112414	ADGRG6	TRUE	FALSE
chr6	142438210	A	G	ENST00000367609	ENSG00000112414	ADGRG6	TRUE	FALSE
chr6	142438210	A	T	ENST00000367609	ENSG00000112414	ADGRG6	TRUE	FALSE
chr6	142438211	G	A	ENST00000367609	ENSG00000112414	ADGRG6	TRUE	FALSE
chr6	142438211	G	C	ENST00000367609	ENSG00000112414	ADGRG6	TRUE	FALSE
chr6	142438211	G	T	ENST00000367609	ENSG00000112414	ADGRG6	TRUE	FALSE
chr6	142438215	G	A	ENST00000367609	ENSG00000112414	ADGRG6	TRUE	TRUE
chr6	142438216	G	A	ENST00000367609	ENSG00000112414	ADGRG6	TRUE	TRUE
chr6	142438220	A	T	ENST00000367609	ENSG00000112414	ADGRG6	TRUE	TRUE
chr6	142438241	A	T	ENST00000367609	ENSG00000112414	ADGRG6	TRUE	TRUE
chr6	142438244	A	T	ENST00000367609	ENSG00000112414	ADGRG6	TRUE	TRUE
chr6	142438262	G	T	ENST00000367609	ENSG00000112414	ADGRG6	TRUE	TRUE
chr6	142438265	A	T	ENST00000367609	ENSG00000112414	ADGRG6	TRUE	TRUE
chr6	142438272	T	A	ENST00000367609	ENSG00000112414	ADGRG6	TRUE	TRUE
chr6	142438278	C	A	ENST00000367609	ENSG00000112414	ADGRG6	TRUE	TRUE
chr6	142438278	C	G	ENST00000367609	ENSG00000112414	ADGRG6	TRUE	TRUE
chr6	142438299	C	A	ENST00000367609	ENSG00000112414	ADGRG6	TRUE	TRUE
chr6	142438299	C	G	ENST00000367609	ENSG00000112414	ADGRG6	TRUE	TRUE
chr6	142438306	T	A	ENST00000367609	ENSG00000112414	ADGRG6	TRUE	TRUE
chr6	142438306	T	G	ENST00000367609	ENSG00000112414	ADGRG6	TRUE	TRUE
chr6	142438316	A	T	ENST00000367609	ENSG00000112414	ADGRG6	FALSE	FALSE
chr6	142438322	A	T	ENST00000367609	ENSG00000112414	ADGRG6	FALSE	FALSE
chr6	142438342	T	A	ENST00000367609	ENSG00000112414	ADGRG6	FALSE	FALSE
chr6	142438342	T	G	ENST00000367609	ENSG00000112414	ADGRG6	FALSE	FALSE
chr6	142438346	A	T	ENST00000367609	ENSG00000112414	ADGRG6	FALSE	FALSE
chr6	142438365	G	A	ENST00000367609	ENSG00000112414	ADGRG6	TRUE	FALSE
chr6	142438365	G	C	ENST00000367609	ENSG00000112414	ADGRG6	TRUE	FALSE
chr6	142438365	G	T	ENST00000367609	ENSG00000112414	ADGRG6	TRUE	FALSE
chr6	142438366	T	A	ENST00000367609	ENSG00000112414	ADGRG6	TRUE	FALSE
chr6	142438366	T	C	ENST00000367609	ENSG00000112414	ADGRG6	FALSE	FALSE
chr6	142438366	T	G	ENST00000367609	ENSG00000112414	ADGRG6	TRUE	FALSE
chr6	142443335	A	C	ENST00000367609	ENSG00000112414	ADGRG6	TRUE	FALSE
chr6	142443335	A	G	ENST00000367609	ENSG00000112414	ADGRG6	TRUE	FALSE
chr6	142443335	A	T	ENST00000367609	ENSG00000112414	ADGRG6	TRUE	FALSE
chr6	142443336	G	A	ENST00000367609	ENSG00000112414	ADGRG6	TRUE	FALSE
chr6	142443336	G	C	ENST00000367609	ENSG00000112414	ADGRG6	TRUE	FALSE
chr6	142443336	G	T	ENST00000367609	ENSG00000112414	ADGRG6	TRUE	FALSE
chr6	142443354	A	T	ENST00000367609	ENSG00000112414	ADGRG6	FALSE	FALSE
chr6	142443361	T	A	ENST00000367609	ENSG00000112414	ADGRG6	FALSE	FALSE
chr6	142443364	C	A	ENST00000367609	ENSG00000112414	ADGRG6	FALSE	FALSE
chr6	142443364	C	G	ENST00000367609	ENSG00000112414	ADGRG6	FALSE	FALSE
chr6	142443366	A	T	ENST00000367609	ENSG00000112414	ADGRG6	FALSE	FALSE
chr6	142443384	G	T	ENST00000367609	ENSG00000112414	ADGRG6	FALSE	FALSE
chr6	142443390	C	T	ENST00000367609	ENSG00000112414	ADGRG6	FALSE	FALSE
chr6	142443397	C	A	ENST00000367609	ENSG00000112414	ADGRG6	FALSE	FALSE
chr6	142443397	C	G	ENST00000367609	ENSG00000112414	ADGRG6	FALSE	FALSE
chr6	142443414	C	T	ENST00000367609	ENSG00000112414	ADGRG6	FALSE	FALSE
chr6	142443426	A	T	ENST00000367609	ENSG00000112414	ADGRG6	FALSE	FALSE
chr6	142443432	A	T	ENST00000367609	ENSG00000112414	ADGRG6	FALSE	FALSE
chr6	142443440	T	A	ENST00000367609	ENSG00000112414	ADGRG6	FALSE	FALSE
chr6	142443440	T	G	ENST00000367609	ENSG00000112414	ADGRG6	FALSE	FALSE
chr6	142443443	C	A	ENST00000367609	ENSG00000112414	ADGRG6	FALSE	FALSE
chr6	142443454	C	A	ENST00000367609	ENSG00000112414	ADGRG6	FALSE	FALSE
chr6	142443454	C	G	ENST00000367609	ENSG00000112414	ADGRG6	FALSE	FALSE
chr6	142443467	T	A	ENST00000367609	ENSG00000112414	ADGRG6	FALSE	FALSE
chr6	142443467	T	G	ENST00000367609	ENSG00000112414	ADGRG6	FALSE	FALSE
chr6	142443468	A	T	ENST00000367609	ENSG00000112414	ADGRG6	FALSE	FALSE
chr6	142443484	C	A	ENST00000367609	ENSG00000112414	ADGRG6	FALSE	FALSE
chr6	142443484	C	G	ENST00000367609	ENSG00000112414	ADGRG6	FALSE	FALSE
chr6	142443507	A	T	ENST00000367609	ENSG00000112414	ADGRG6	FALSE	FALSE
chr6	142753118	G	A	ENST00000367603	ENSG00000010818	HIVEP2	FALSE	FALSE
chr6	142753124	T	A	ENST00000367603	ENSG00000010818	HIVEP2	FALSE	FALSE
chr6	142753127	C	A	ENST00000367603	ENSG00000010818	HIVEP2	FALSE	FALSE
chr6	142753129	G	C	ENST00000367603	ENSG00000010818	HIVEP2	FALSE	FALSE
chr6	142753129	G	T	ENST00000367603	ENSG00000010818	HIVEP2	FALSE	FALSE
chr6	142753132	G	C	ENST00000367603	ENSG00000010818	HIVEP2	FALSE	FALSE
chr6	142753132	G	T	ENST00000367603	ENSG00000010818	HIVEP2	FALSE	FALSE
chr6	142753142	T	A	ENST00000367603	ENSG00000010818	HIVEP2	FALSE	FALSE
chr6	142753148	C	A	ENST00000367603	ENSG00000010818	HIVEP2	FALSE	FALSE
chr6	142753151	C	A	ENST00000367603	ENSG00000010818	HIVEP2	FALSE	FALSE
chr6	142753159	G	C	ENST00000367603	ENSG00000010818	HIVEP2	FALSE	FALSE
chr6	142753159	G	T	ENST00000367603	ENSG00000010818	HIVEP2	FALSE	FALSE
chr6	142753165	A	C	ENST00000367603	ENSG00000010818	HIVEP2	FALSE	FALSE
chr6	142753165	A	T	ENST00000367603	ENSG00000010818	HIVEP2	FALSE	FALSE
chr6	142753169	C	A	ENST00000367603	ENSG00000010818	HIVEP2	FALSE	FALSE
chr6	142753172	T	A	ENST00000367603	ENSG00000010818	HIVEP2	FALSE	FALSE
chr6	142753189	A	T	ENST00000367603	ENSG00000010818	HIVEP2	FALSE	FALSE
chr6	142753193	G	A	ENST00000367603	ENSG00000010818	HIVEP2	FALSE	FALSE
chr6	142753196	T	A	ENST00000367603	ENSG00000010818	HIVEP2	FALSE	FALSE
chr6	142753206	A	T	ENST00000367603	ENSG00000010818	HIVEP2	FALSE	FALSE
chr6	142753214	T	A	ENST00000367603	ENSG00000010818	HIVEP2	FALSE	FALSE
chr6	142753218	G	C	ENST00000367603	ENSG00000010818	HIVEP2	FALSE	FALSE
chr6	142753218	G	T	ENST00000367603	ENSG00000010818	HIVEP2	FALSE	FALSE
chr6	142753237	A	C	ENST00000367603	ENSG00000010818	HIVEP2	FALSE	FALSE
chr6	142753237	A	T	ENST00000367603	ENSG00000010818	HIVEP2	FALSE	FALSE
chr6	142753247	G	A	ENST00000367603	ENSG00000010818	HIVEP2	FALSE	FALSE
chr6	142753249	G	C	ENST00000367603	ENSG00000010818	HIVEP2	FALSE	FALSE
chr6	142753249	G	T	ENST00000367603	ENSG00000010818	HIVEP2	FALSE	FALSE
chr6	142753268	T	A	ENST00000367603	ENSG00000010818	HIVEP2	FALSE	FALSE
chr6	142753271	C	A	ENST00000367603	ENSG00000010818	HIVEP2	FALSE	FALSE
chr6	142753282	A	T	ENST00000367603	ENSG00000010818	HIVEP2	FALSE	FALSE
chr6	142753300	G	C	ENST00000367603	ENSG00000010818	HIVEP2	FALSE	FALSE
chr6	142753300	G	T	ENST00000367603	ENSG00000010818	HIVEP2	FALSE	FALSE
chr6	142753305	A	T	ENST00000367603	ENSG00000010818	HIVEP2	FALSE	FALSE
chr6	142753313	G	A	ENST00000367603	ENSG00000010818	HIVEP2	FALSE	FALSE
chr6	142753322	C	A	ENST00000367603	ENSG00000010818	HIVEP2	FALSE	FALSE
chr6	142753328	T	A	ENST00000367603	ENSG00000010818	HIVEP2	FALSE	FALSE
chr6	142753340	T	A	ENST00000367603	ENSG00000010818	HIVEP2	FALSE	FALSE
chr6	142753361	C	A	ENST00000367603	ENSG00000010818	HIVEP2	FALSE	FALSE
chr6	142753373	G	A	ENST00000367603	ENSG00000010818	HIVEP2	FALSE	FALSE
chr6	142753382	C	A	ENST00000367603	ENSG00000010818	HIVEP2	FALSE	FALSE
chr6	142753385	G	A	ENST00000367603	ENSG00000010818	HIVEP2	FALSE	FALSE
chr6	142753400	G	A	ENST00000367603	ENSG00000010818	HIVEP2	FALSE	FALSE
chr6	142753424	C	A	ENST00000367603	ENSG00000010818	HIVEP2	FALSE	FALSE
chr6	142753427	C	A	ENST00000367603	ENSG00000010818	HIVEP2	FALSE	FALSE
chr6	142753457	T	A	ENST00000367603	ENSG00000010818	HIVEP2	FALSE	FALSE
chr6	142753461	A	T	ENST00000367603	ENSG00000010818	HIVEP2	FALSE	FALSE
chr6	142753469	G	A	ENST00000367603	ENSG00000010818	HIVEP2	FALSE	FALSE
chr6	142753478	C	A	ENST00000367603	ENSG00000010818	HIVEP2	FALSE	FALSE
chr6	142753481	C	A	ENST00000367603	ENSG00000010818	HIVEP2	FALSE	FALSE
chr6	142753484	G	A	ENST00000367603	ENSG00000010818	HIVEP2	FALSE	FALSE
chr6	142753487	C	A	ENST00000367603	ENSG00000010818	HIVEP2	FALSE	FALSE
chr6	142753493	C	A	ENST00000367603	ENSG00000010818	HIVEP2	FALSE	FALSE
chr6	142753514	C	A	ENST00000367603	ENSG00000010818	HIVEP2	FALSE	FALSE
chr6	142753516	G	T	ENST00000367603	ENSG00000010818	HIVEP2	FALSE	FALSE
chr6	142753526	G	A	ENST00000367603	ENSG00000010818	HIVEP2	FALSE	FALSE
chr6	142753529	T	A	ENST00000367603	ENSG00000010818	HIVEP2	FALSE	FALSE
chr6	142753534	A	T	ENST00000367603	ENSG00000010818	HIVEP2	FALSE	FALSE
chr6	142753573	G	C	ENST00000367603	ENSG00000010818	HIVEP2	FALSE	FALSE
chr6	142753573	G	T	ENST00000367603	ENSG00000010818	HIVEP2	FALSE	FALSE
chr6	142753577	G	A	ENST00000367603	ENSG00000010818	HIVEP2	FALSE	FALSE
chr6	142753579	A	T	ENST00000367603	ENSG00000010818	HIVEP2	FALSE	FALSE
chr6	142753595	G	A	ENST00000367603	ENSG00000010818	HIVEP2	FALSE	FALSE
chr6	142753598	T	A	ENST00000367603	ENSG00000010818	HIVEP2	FALSE	FALSE
chr6	142753601	C	A	ENST00000367603	ENSG00000010818	HIVEP2	FALSE	FALSE
chr6	142753607	G	A	ENST00000367603	ENSG00000010818	HIVEP2	FALSE	FALSE
chr6	142753610	T	A	ENST00000367603	ENSG00000010818	HIVEP2	FALSE	FALSE
chr6	142753620	A	C	ENST00000367603	ENSG00000010818	HIVEP2	FALSE	FALSE
chr6	142753620	A	T	ENST00000367603	ENSG00000010818	HIVEP2	FALSE	FALSE
chr6	142753631	T	A	ENST00000367603	ENSG00000010818	HIVEP2	FALSE	FALSE
chr6	142753643	C	A	ENST00000367603	ENSG00000010818	HIVEP2	FALSE	FALSE
chr6	142753648	G	C	ENST00000367603	ENSG00000010818	HIVEP2	FALSE	FALSE
chr6	142753648	G	T	ENST00000367603	ENSG00000010818	HIVEP2	FALSE	FALSE
chr6	142753658	T	A	ENST00000367603	ENSG00000010818	HIVEP2	FALSE	FALSE
chr6	142753661	T	A	ENST00000367603	ENSG00000010818	HIVEP2	FALSE	FALSE
chr6	142753664	C	A	ENST00000367603	ENSG00000010818	HIVEP2	FALSE	FALSE
chr6	142753667	C	A	ENST00000367603	ENSG00000010818	HIVEP2	FALSE	FALSE
chr6	142753676	C	A	ENST00000367603	ENSG00000010818	HIVEP2	FALSE	FALSE
chr6	142753690	A	T	ENST00000367603	ENSG00000010818	HIVEP2	FALSE	FALSE
chr6	142753699	G	C	ENST00000367603	ENSG00000010818	HIVEP2	FALSE	FALSE
chr6	142753699	G	T	ENST00000367603	ENSG00000010818	HIVEP2	FALSE	FALSE
chr6	142753708	A	C	ENST00000367603	ENSG00000010818	HIVEP2	FALSE	FALSE
chr6	142753708	A	T	ENST00000367603	ENSG00000010818	HIVEP2	FALSE	FALSE
chr6	142753745	G	A	ENST00000367603	ENSG00000010818	HIVEP2	FALSE	FALSE
chr6	142753781	G	A	ENST00000367603	ENSG00000010818	HIVEP2	FALSE	FALSE
chr6	142753787	G	A	ENST00000367603	ENSG00000010818	HIVEP2	FALSE	FALSE
chr6	142753790	G	A	ENST00000367603	ENSG00000010818	HIVEP2	FALSE	FALSE
chr6	142753793	G	A	ENST00000367603	ENSG00000010818	HIVEP2	FALSE	FALSE
chr6	142753821	A	C	ENST00000367603	ENSG00000010818	HIVEP2	FALSE	FALSE
chr6	142753821	A	T	ENST00000367603	ENSG00000010818	HIVEP2	FALSE	FALSE
chr6	142753838	C	A	ENST00000367603	ENSG00000010818	HIVEP2	FALSE	FALSE
chr6	142753865	C	A	ENST00000367603	ENSG00000010818	HIVEP2	FALSE	FALSE
chr6	142753866	A	C	ENST00000367603	ENSG00000010818	HIVEP2	FALSE	FALSE
chr6	142753866	A	T	ENST00000367603	ENSG00000010818	HIVEP2	FALSE	FALSE
chr6	142753877	C	A	ENST00000367603	ENSG00000010818	HIVEP2	FALSE	FALSE
chr6	142753880	G	A	ENST00000367603	ENSG00000010818	HIVEP2	FALSE	FALSE
chr6	142753886	C	A	ENST00000367603	ENSG00000010818	HIVEP2	FALSE	FALSE
chr6	142753887	A	C	ENST00000367603	ENSG00000010818	HIVEP2	FALSE	FALSE
chr6	142753887	A	T	ENST00000367603	ENSG00000010818	HIVEP2	FALSE	FALSE
chr6	142753899	G	C	ENST00000367603	ENSG00000010818	HIVEP2	FALSE	FALSE
chr6	142753899	G	T	ENST00000367603	ENSG00000010818	HIVEP2	FALSE	FALSE
chr6	142753910	G	A	ENST00000367603	ENSG00000010818	HIVEP2	FALSE	FALSE
chr6	142753915	A	C	ENST00000367603	ENSG00000010818	HIVEP2	FALSE	FALSE
chr6	142753915	A	T	ENST00000367603	ENSG00000010818	HIVEP2	FALSE	FALSE
chr6	142753919	C	A	ENST00000367603	ENSG00000010818	HIVEP2	FALSE	FALSE
chr6	142753922	T	A	ENST00000367603	ENSG00000010818	HIVEP2	FALSE	FALSE
chr6	142753925	T	A	ENST00000367603	ENSG00000010818	HIVEP2	FALSE	FALSE
chr6	142753927	A	C	ENST00000367603	ENSG00000010818	HIVEP2	FALSE	FALSE
chr6	142753927	A	T	ENST00000367603	ENSG00000010818	HIVEP2	FALSE	FALSE
chr6	142753932	C	A	ENST00000367603	ENSG00000010818	HIVEP2	TRUE	FALSE
chr6	142753932	C	G	ENST00000367603	ENSG00000010818	HIVEP2	TRUE	FALSE
chr6	142753932	C	T	ENST00000367603	ENSG00000010818	HIVEP2	TRUE	FALSE
chr6	142753933	T	A	ENST00000367603	ENSG00000010818	HIVEP2	TRUE	FALSE
chr6	142753933	T	C	ENST00000367603	ENSG00000010818	HIVEP2	TRUE	FALSE
chr6	142753933	T	G	ENST00000367603	ENSG00000010818	HIVEP2	TRUE	FALSE
chr6	142759770	A	C	ENST00000367603	ENSG00000010818	HIVEP2	TRUE	FALSE
chr6	142759770	A	G	ENST00000367603	ENSG00000010818	HIVEP2	TRUE	FALSE
chr6	142759770	A	T	ENST00000367603	ENSG00000010818	HIVEP2	TRUE	FALSE
chr6	142759771	C	A	ENST00000367603	ENSG00000010818	HIVEP2	TRUE	FALSE
chr6	142759771	C	G	ENST00000367603	ENSG00000010818	HIVEP2	TRUE	FALSE
chr6	142759771	C	T	ENST00000367603	ENSG00000010818	HIVEP2	TRUE	FALSE
chr6	142759782	A	T	ENST00000367603	ENSG00000010818	HIVEP2	FALSE	FALSE
chr6	142759795	C	A	ENST00000367603	ENSG00000010818	HIVEP2	FALSE	FALSE
chr6	142759801	G	A	ENST00000367603	ENSG00000010818	HIVEP2	FALSE	FALSE
chr6	142759803	A	T	ENST00000367603	ENSG00000010818	HIVEP2	FALSE	FALSE
chr6	142759805	A	C	ENST00000367603	ENSG00000010818	HIVEP2	FALSE	FALSE
chr6	142759805	A	T	ENST00000367603	ENSG00000010818	HIVEP2	FALSE	FALSE
chr6	142759810	G	A	ENST00000367603	ENSG00000010818	HIVEP2	FALSE	FALSE
chr6	142759813	C	A	ENST00000367603	ENSG00000010818	HIVEP2	FALSE	FALSE
chr6	142759821	A	T	ENST00000367603	ENSG00000010818	HIVEP2	FALSE	FALSE
chr6	142759835	G	C	ENST00000367603	ENSG00000010818	HIVEP2	TRUE	TRUE
chr6	142759835	G	T	ENST00000367603	ENSG00000010818	HIVEP2	TRUE	TRUE
chr6	142759839	A	C	ENST00000367603	ENSG00000010818	HIVEP2	TRUE	TRUE
chr6	142759839	A	T	ENST00000367603	ENSG00000010818	HIVEP2	TRUE	TRUE
chr6	142759849	T	A	ENST00000367603	ENSG00000010818	HIVEP2	TRUE	TRUE
chr6	142759864	T	A	ENST00000367603	ENSG00000010818	HIVEP2	TRUE	TRUE
chr6	142759877	G	C	ENST00000367603	ENSG00000010818	HIVEP2	TRUE	TRUE
chr6	142759877	G	T	ENST00000367603	ENSG00000010818	HIVEP2	TRUE	TRUE
chr6	142759882	T	A	ENST00000367603	ENSG00000010818	HIVEP2	TRUE	TRUE
chr6	142759885	T	A	ENST00000367603	ENSG00000010818	HIVEP2	TRUE	TRUE
chr6	142759888	C	A	ENST00000367603	ENSG00000010818	HIVEP2	TRUE	TRUE
chr6	142759891	T	A	ENST00000367603	ENSG00000010818	HIVEP2	TRUE	TRUE
chr6	142759894	T	A	ENST00000367603	ENSG00000010818	HIVEP2	TRUE	TRUE
chr6	142759909	T	A	ENST00000367603	ENSG00000010818	HIVEP2	TRUE	TRUE
chr6	142759912	T	A	ENST00000367603	ENSG00000010818	HIVEP2	TRUE	TRUE
chr6	142759927	T	A	ENST00000367603	ENSG00000010818	HIVEP2	TRUE	TRUE
chr6	142759956	A	T	ENST00000367603	ENSG00000010818	HIVEP2	TRUE	TRUE
chr6	142759966	T	A	ENST00000367603	ENSG00000010818	HIVEP2	TRUE	TRUE
chr6	142759971	G	C	ENST00000367603	ENSG00000010818	HIVEP2	TRUE	TRUE
chr6	142759971	G	T	ENST00000367603	ENSG00000010818	HIVEP2	TRUE	TRUE
chr6	142759981	T	A	ENST00000367603	ENSG00000010818	HIVEP2	TRUE	TRUE
chr6	142759984	G	A	ENST00000367603	ENSG00000010818	HIVEP2	TRUE	TRUE
chr6	142759993	C	A	ENST00000367603	ENSG00000010818	HIVEP2	TRUE	TRUE
chr6	142759996	T	A	ENST00000367603	ENSG00000010818	HIVEP2	TRUE	TRUE
chr6	142759999	T	A	ENST00000367603	ENSG00000010818	HIVEP2	TRUE	TRUE
chr6	142760001	A	T	ENST00000367603	ENSG00000010818	HIVEP2	TRUE	TRUE
chr6	142760011	C	A	ENST00000367603	ENSG00000010818	HIVEP2
chr6	142760014	T	A	ENST00000367603	ENSG00000010818	HIVEP2
chr6	142760017	T	A	ENST00000367603	ENSG00000010818	HIVEP2
chr6	142760022	G	C	ENST00000367603	ENSG00000010818	HIVEP2
chr6	142760022	G	T	ENST00000367603	ENSG00000010818	HIVEP2
chr6	142760032	T	A	ENST00000367603	ENSG00000010818	HIVEP2
chr6	142760040	G	C	ENST00000367603	ENSG00000010818	HIVEP2
chr6	142760040	G	T	ENST00000367603	ENSG00000010818	HIVEP2
chr6	142760050	T	A	ENST00000367603	ENSG00000010818	HIVEP2
chr6	142760058	G	C	ENST00000367603	ENSG00000010818	HIVEP2
chr6	142760058	G	T	ENST00000367603	ENSG00000010818	HIVEP2
chr6	142760061	A	C	ENST00000367603	ENSG00000010818	HIVEP2
chr6	142760061	A	T	ENST00000367603	ENSG00000010818	HIVEP2
chr6	142760068	T	A	ENST00000367603	ENSG00000010818	HIVEP2
chr6	142760079	A	C	ENST00000367603	ENSG00000010818	HIVEP2
chr6	142760079	A	T	ENST00000367603	ENSG00000010818	HIVEP2
chr6	142760086	C	A	ENST00000367603	ENSG00000010818	HIVEP2	TRUE	TRUE
chr6	142760089	T	A	ENST00000367603	ENSG00000010818	HIVEP2	TRUE	TRUE
chr6	142760099	A	C	ENST00000367603	ENSG00000010818	HIVEP2	TRUE	TRUE
chr6	142760099	A	T	ENST00000367603	ENSG00000010818	HIVEP2	TRUE	TRUE
chr6	142760107	T	A	ENST00000367603	ENSG00000010818	HIVEP2	TRUE	TRUE
chr6	142760112	G	C	ENST00000367603	ENSG00000010818	HIVEP2	TRUE	TRUE
chr6	142760112	G	T	ENST00000367603	ENSG00000010818	HIVEP2	TRUE	TRUE
chr6	142760122	G	A	ENST00000367603	ENSG00000010818	HIVEP2	TRUE	TRUE
chr6	142760123	A	T	ENST00000367603	ENSG00000010818	HIVEP2	TRUE	TRUE
chr6	142760130	G	C	ENST00000367603	ENSG00000010818	HIVEP2	TRUE	TRUE
chr6	142760130	G	T	ENST00000367603	ENSG00000010818	HIVEP2	TRUE	TRUE
chr6	142760138	A	C	ENST00000367603	ENSG00000010818	HIVEP2	TRUE	TRUE
chr6	142760138	A	T	ENST00000367603	ENSG00000010818	HIVEP2	TRUE	TRUE
chr6	142760143	C	A	ENST00000367603	ENSG00000010818	HIVEP2	TRUE	TRUE
chr6	142760163	G	C	ENST00000367603	ENSG00000010818	HIVEP2	TRUE	TRUE
chr6	142760163	G	T	ENST00000367603	ENSG00000010818	HIVEP2	TRUE	TRUE
chr6	142760169	G	C	ENST00000367603	ENSG00000010818	HIVEP2	TRUE	TRUE
chr6	142760169	G	T	ENST00000367603	ENSG00000010818	HIVEP2	TRUE	TRUE
chr6	142760197	C	A	ENST00000367603	ENSG00000010818	HIVEP2	TRUE	TRUE
chr6	142760199	G	C	ENST00000367603	ENSG00000010818	HIVEP2	TRUE	TRUE
chr6	142760199	G	T	ENST00000367603	ENSG00000010818	HIVEP2	TRUE	TRUE
chr6	142760210	G	T	ENST00000367603	ENSG00000010818	HIVEP2	TRUE	TRUE
chr6	142760215	C	A	ENST00000367603	ENSG00000010818	HIVEP2	TRUE	TRUE
chr6	142760218	C	A	ENST00000367603	ENSG00000010818	HIVEP2	TRUE	TRUE
chr6	142760225	A	T	ENST00000367603	ENSG00000010818	HIVEP2	TRUE	TRUE
chr6	142760241	A	T	ENST00000367603	ENSG00000010818	HIVEP2	TRUE	TRUE
chr6	142760245	T	A	ENST00000367603	ENSG00000010818	HIVEP2	TRUE	TRUE
chr6	142760251	T	A	ENST00000367603	ENSG00000010818	HIVEP2	TRUE	TRUE
chr6	142760260	C	A	ENST00000367603	ENSG00000010818	HIVEP2	TRUE	TRUE
chr6	142760262	G	C	ENST00000367603	ENSG00000010818	HIVEP2	TRUE	TRUE
chr6	142760262	G	T	ENST00000367603	ENSG00000010818	HIVEP2	TRUE	TRUE
chr6	142760275	T	A	ENST00000367603	ENSG00000010818	HIVEP2	TRUE	TRUE
chr6	142760281	G	A	ENST00000367603	ENSG00000010818	HIVEP2	TRUE	TRUE
chr6	142760293	G	A	ENST00000367603	ENSG00000010818	HIVEP2	TRUE	TRUE
chr6	142760294	G	C	ENST00000367603	ENSG00000010818	HIVEP2	TRUE	TRUE
chr6	142760294	G	T	ENST00000367603	ENSG00000010818	HIVEP2	TRUE	TRUE
chr6	142760299	C	A	ENST00000367603	ENSG00000010818	HIVEP2	TRUE	TRUE
chr6	142760308	G	A	ENST00000367603	ENSG00000010818	HIVEP2	TRUE	TRUE
chr6	142760317	C	A	ENST00000367603	ENSG00000010818	HIVEP2	TRUE	TRUE
chr6	142760318	A	T	ENST00000367603	ENSG00000010818	HIVEP2	TRUE	TRUE
chr6	142760322	G	C	ENST00000367603	ENSG00000010818	HIVEP2	TRUE	TRUE
chr6	142760322	G	T	ENST00000367603	ENSG00000010818	HIVEP2	TRUE	TRUE
chr6	142760344	G	A	ENST00000367603	ENSG00000010818	HIVEP2	TRUE	TRUE
chr6	142760353	G	A	ENST00000367603	ENSG00000010818	HIVEP2	TRUE	TRUE
chr6	142760364	A	T	ENST00000367603	ENSG00000010818	HIVEP2	TRUE	TRUE
chr6	142760373	A	T	ENST00000367603	ENSG00000010818	HIVEP2	TRUE	TRUE
chr6	142760375	A	C	ENST00000367603	ENSG00000010818	HIVEP2	TRUE	TRUE
chr6	142760375	A	T	ENST00000367603	ENSG00000010818	HIVEP2	TRUE	TRUE
chr6	142760385	A	T	ENST00000367603	ENSG00000010818	HIVEP2	TRUE	TRUE
chr6	142760388	G	T	ENST00000367603	ENSG00000010818	HIVEP2	TRUE	TRUE
chr6	142760398	C	A	ENST00000367603	ENSG00000010818	HIVEP2	TRUE	TRUE
chr6	142760412	G	C	ENST00000367603	ENSG00000010818	HIVEP2	TRUE	TRUE
chr6	142760412	G	T	ENST00000367603	ENSG00000010818	HIVEP2	TRUE	TRUE
chr6	142760451	A	T	ENST00000367603	ENSG00000010818	HIVEP2	TRUE	TRUE
chr6	142760464	T	A	ENST00000367603	ENSG00000010818	HIVEP2	TRUE	TRUE
chr6	142760473	G	A	ENST00000367603	ENSG00000010818	HIVEP2	TRUE	TRUE
chr6	142760488	T	A	ENST00000367603	ENSG00000010818	HIVEP2	TRUE	TRUE
chr6	142760490	G	C	ENST00000367603	ENSG00000010818	HIVEP2	TRUE	TRUE
chr6	142760490	G	T	ENST00000367603	ENSG00000010818	HIVEP2	TRUE	TRUE
chr6	142760494	T	A	ENST00000367603	ENSG00000010818	HIVEP2	TRUE	TRUE
chr6	142760500	T	A	ENST00000367603	ENSG00000010818	HIVEP2	TRUE	TRUE
chr6	142760508	A	C	ENST00000367603	ENSG00000010818	HIVEP2	TRUE	TRUE
chr6	142760508	A	T	ENST00000367603	ENSG00000010818	HIVEP2	TRUE	TRUE
chr6	142760515	C	A	ENST00000367603	ENSG00000010818	HIVEP2	TRUE	TRUE
chr6	142760518	G	A	ENST00000367603	ENSG00000010818	HIVEP2	TRUE	TRUE
chr6	142760536	C	A	ENST00000367603	ENSG00000010818	HIVEP2	TRUE	TRUE
chr6	142760542	C	A	ENST00000367603	ENSG00000010818	HIVEP2	TRUE	TRUE
chr6	142760566	C	A	ENST00000367603	ENSG00000010818	HIVEP2	TRUE	TRUE
chr6	142760572	C	A	ENST00000367603	ENSG00000010818	HIVEP2	TRUE	TRUE
chr6	142760580	G	C	ENST00000367603	ENSG00000010818	HIVEP2	TRUE	TRUE
chr6	142760580	G	T	ENST00000367603	ENSG00000010818	HIVEP2	TRUE	TRUE
chr6	142760584	C	A	ENST00000367603	ENSG00000010818	HIVEP2	TRUE	TRUE
chr6	142760587	C	A	ENST00000367603	ENSG00000010818	HIVEP2	TRUE	TRUE
chr6	142760602	G	A	ENST00000367603	ENSG00000010818	HIVEP2	TRUE	TRUE
chr6	142760613	G	C	ENST00000367603	ENSG00000010818	HIVEP2	TRUE	TRUE
chr6	142760613	G	T	ENST00000367603	ENSG00000010818	HIVEP2	TRUE	TRUE
chr6	142760635	T	A	ENST00000367603	ENSG00000010818	HIVEP2	TRUE	TRUE
chr6	142760638	C	A	ENST00000367603	ENSG00000010818	HIVEP2	TRUE	TRUE
chr6	142760647	T	A	ENST00000367603	ENSG00000010818	HIVEP2	TRUE	TRUE
chr6	142760652	A	T	ENST00000367603	ENSG00000010818	HIVEP2	TRUE	TRUE
chr6	142760659	C	A	ENST00000367603	ENSG00000010818	HIVEP2	TRUE	TRUE
chr6	142760661	A	T	ENST00000367603	ENSG00000010818	HIVEP2	TRUE	TRUE
chr6	142760668	C	A	ENST00000367603	ENSG00000010818	HIVEP2	TRUE	FALSE
chr6	142760668	C	G	ENST00000367603	ENSG00000010818	HIVEP2	TRUE	FALSE
chr6	142760668	C	T	ENST00000367603	ENSG00000010818	HIVEP2	TRUE	FALSE
chr6	142760669	T	A	ENST00000367603	ENSG00000010818	HIVEP2	TRUE	FALSE
chr6	142760669	T	C	ENST00000367603	ENSG00000010818	HIVEP2	TRUE	FALSE
chr6	142760669	T	G	ENST00000367603	ENSG00000010818	HIVEP2	TRUE	FALSE
chr6	142761462	A	C	ENST00000367603	ENSG00000010818	HIVEP2	TRUE	FALSE
chr6	142761462	A	G	ENST00000367603	ENSG00000010818	HIVEP2	TRUE	FALSE
chr6	142761462	A	T	ENST00000367603	ENSG00000010818	HIVEP2	TRUE	FALSE
chr6	142761463	C	A	ENST00000367603	ENSG00000010818	HIVEP2	TRUE	FALSE
chr6	142761463	C	G	ENST00000367603	ENSG00000010818	HIVEP2	TRUE	FALSE
chr6	142761463	C	T	ENST00000367603	ENSG00000010818	HIVEP2	TRUE	FALSE
chr6	142761464	C	A	ENST00000367603	ENSG00000010818	HIVEP2	TRUE	TRUE
chr6	142761470	C	A	ENST00000367603	ENSG00000010818	HIVEP2	TRUE	TRUE
chr6	142761473	C	A	ENST00000367603	ENSG00000010818	HIVEP2	TRUE	TRUE
chr6	142761479	C	A	ENST00000367603	ENSG00000010818	HIVEP2	TRUE	TRUE
chr6	142761493	G	T	ENST00000367603	ENSG00000010818	HIVEP2	TRUE	TRUE
chr6	142761502	G	C	ENST00000367603	ENSG00000010818	HIVEP2	TRUE	TRUE
chr6	142761502	G	T	ENST00000367603	ENSG00000010818	HIVEP2	TRUE	TRUE
chr6	142761509	C	A	ENST00000367603	ENSG00000010818	HIVEP2	TRUE	TRUE
chr6	142761511	A	T	ENST00000367603	ENSG00000010818	HIVEP2	TRUE	TRUE
chr6	142761515	C	A	ENST00000367603	ENSG00000010818	HIVEP2	TRUE	TRUE
chr6	142761519	G	T	ENST00000367603	ENSG00000010818	HIVEP2	TRUE	TRUE
chr6	142761524	T	A	ENST00000367603	ENSG00000010818	HIVEP2	TRUE	TRUE
chr6	142761527	T	A	ENST00000367603	ENSG00000010818	HIVEP2	TRUE	TRUE
chr6	142761539	T	A	ENST00000367603	ENSG00000010818	HIVEP2	TRUE	TRUE
chr6	142761545	T	A	ENST00000367603	ENSG00000010818	HIVEP2	TRUE	TRUE
chr6	142761554	T	A	ENST00000367603	ENSG00000010818	HIVEP2	TRUE	TRUE
chr6	142761566	C	A	ENST00000367603	ENSG00000010818	HIVEP2	TRUE	FALSE
chr6	142761566	C	G	ENST00000367603	ENSG00000010818	HIVEP2	TRUE	FALSE
chr6	142761566	C	T	ENST00000367603	ENSG00000010818	HIVEP2	TRUE	FALSE
chr6	142761567	T	A	ENST00000367603	ENSG00000010818	HIVEP2	TRUE	FALSE
chr6	142761567	T	C	ENST00000367603	ENSG00000010818	HIVEP2	TRUE	FALSE
chr6	142761567	T	G	ENST00000367603	ENSG00000010818	HIVEP2	TRUE	FALSE
chr6	142764797	A	C	ENST00000367603	ENSG00000010818	HIVEP2	TRUE	FALSE
chr6	142764797	A	G	ENST00000367603	ENSG00000010818	HIVEP2	TRUE	FALSE
chr6	142764797	A	T	ENST00000367603	ENSG00000010818	HIVEP2	TRUE	FALSE
chr6	142764798	C	A	ENST00000367603	ENSG00000010818	HIVEP2	TRUE	FALSE
chr6	142764798	C	G	ENST00000367603	ENSG00000010818	HIVEP2	TRUE	FALSE
chr6	142764798	C	T	ENST00000367603	ENSG00000010818	HIVEP2	TRUE	FALSE
chr6	142764799	C	A	ENST00000367603	ENSG00000010818	HIVEP2	TRUE	TRUE
chr6	142764802	T	A	ENST00000367603	ENSG00000010818	HIVEP2	TRUE	TRUE
chr6	142764808	T	A	ENST00000367603	ENSG00000010818	HIVEP2	TRUE	TRUE
chr6	142764821	A	T	ENST00000367603	ENSG00000010818	HIVEP2	TRUE	TRUE
chr6	142764825	A	C	ENST00000367603	ENSG00000010818	HIVEP2	TRUE	TRUE
chr6	142764825	A	T	ENST00000367603	ENSG00000010818	HIVEP2	TRUE	TRUE
chr6	142764829	T	A	ENST00000367603	ENSG00000010818	HIVEP2	TRUE	TRUE
chr6	142764830	G	T	ENST00000367603	ENSG00000010818	HIVEP2	TRUE	TRUE
chr6	142764836	A	C	ENST00000367603	ENSG00000010818	HIVEP2	TRUE	TRUE
chr6	142764836	A	T	ENST00000367603	ENSG00000010818	HIVEP2	TRUE	TRUE
chr6	142764871	T	A	ENST00000367603	ENSG00000010818	HIVEP2	TRUE	TRUE
chr6	142764874	T	A	ENST00000367603	ENSG00000010818	HIVEP2	TRUE	TRUE
chr6	142764889	T	A	ENST00000367603	ENSG00000010818	HIVEP2	TRUE	TRUE
chr6	142764892	T	A	ENST00000367603	ENSG00000010818	HIVEP2	TRUE	TRUE
chr6	142764893	A	T	ENST00000367603	ENSG00000010818	HIVEP2	TRUE	TRUE
chr6	142764905	A	T	ENST00000367603	ENSG00000010818	HIVEP2	TRUE	TRUE
chr6	142764910	C	A	ENST00000367603	ENSG00000010818	HIVEP2	TRUE	TRUE
chr6	142764913	C	A	ENST00000367603	ENSG00000010818	HIVEP2	TRUE	TRUE
chr6	142764914	A	T	ENST00000367603	ENSG00000010818	HIVEP2	TRUE	TRUE
chr6	142764920	G	C	ENST00000367603	ENSG00000010818	HIVEP2	TRUE	TRUE
chr6	142764920	G	T	ENST00000367603	ENSG00000010818	HIVEP2	TRUE	TRUE
chr6	142764925	T	A	ENST00000367603	ENSG00000010818	HIVEP2	TRUE	TRUE
chr6	142764928	C	A	ENST00000367603	ENSG00000010818	HIVEP2	TRUE	TRUE
chr6	142764940	C	A	ENST00000367603	ENSG00000010818	HIVEP2	TRUE	TRUE
chr6	142764943	T	A	ENST00000367603	ENSG00000010818	HIVEP2	TRUE	TRUE
chr6	142764947	A	C	ENST00000367603	ENSG00000010818	HIVEP2	TRUE	TRUE
chr6	142764947	A	T	ENST00000367603	ENSG00000010818	HIVEP2	TRUE	TRUE
chr6	142764953	A	C	ENST00000367603	ENSG00000010818	HIVEP2	TRUE	TRUE
chr6	142764953	A	T	ENST00000367603	ENSG00000010818	HIVEP2	TRUE	TRUE
chr6	142764961	C	A	ENST00000367603	ENSG00000010818	HIVEP2	TRUE	TRUE
chr6	142764966	G	T	ENST00000367603	ENSG00000010818	HIVEP2	TRUE	TRUE
chr6	142764970	T	A	ENST00000367603	ENSG00000010818	HIVEP2	TRUE	TRUE
chr6	142764971	G	C	ENST00000367603	ENSG00000010818	HIVEP2	TRUE	TRUE
chr6	142764971	G	T	ENST00000367603	ENSG00000010818	HIVEP2	TRUE	TRUE
chr6	142764975	C	A	ENST00000367603	ENSG00000010818	HIVEP2	TRUE	FALSE
chr6	142764975	C	G	ENST00000367603	ENSG00000010818	HIVEP2	TRUE	FALSE
chr6	142764975	C	T	ENST00000367603	ENSG00000010818	HIVEP2	TRUE	FALSE
chr6	142764976	T	A	ENST00000367603	ENSG00000010818	HIVEP2	TRUE	FALSE
chr6	142764976	T	C	ENST00000367603	ENSG00000010818	HIVEP2	TRUE	FALSE
chr6	142764976	T	G	ENST00000367603	ENSG00000010818	HIVEP2	TRUE	FALSE
chr6	142768380	A	C	ENST00000367603	ENSG00000010818	HIVEP2	TRUE	FALSE
chr6	142768380	A	G	ENST00000367603	ENSG00000010818	HIVEP2	TRUE	FALSE
chr6	142768380	A	T	ENST00000367603	ENSG00000010818	HIVEP2	TRUE	FALSE
chr6	142768381	C	A	ENST00000367603	ENSG00000010818	HIVEP2	TRUE	FALSE
chr6	142768381	C	G	ENST00000367603	ENSG00000010818	HIVEP2	TRUE	FALSE
chr6	142768381	C	T	ENST00000367603	ENSG00000010818	HIVEP2	TRUE	FALSE
chr6	142768386	C	A	ENST00000367603	ENSG00000010818	HIVEP2	TRUE	TRUE
chr6	142768389	C	A	ENST00000367603	ENSG00000010818	HIVEP2	TRUE	TRUE
chr6	142768398	T	A	ENST00000367603	ENSG00000010818	HIVEP2	TRUE	TRUE
chr6	142768404	G	A	ENST00000367603	ENSG00000010818	HIVEP2	TRUE	TRUE
chr6	142768413	C	A	ENST00000367603	ENSG00000010818	HIVEP2	TRUE	TRUE
chr6	142768419	G	A	ENST00000367603	ENSG00000010818	HIVEP2	TRUE	TRUE
chr6	142768422	T	A	ENST00000367603	ENSG00000010818	HIVEP2	TRUE	TRUE
chr6	142768428	C	A	ENST00000367603	ENSG00000010818	HIVEP2	TRUE	TRUE
chr6	142768437	T	A	ENST00000367603	ENSG00000010818	HIVEP2	TRUE	TRUE
chr6	142768443	C	A	ENST00000367603	ENSG00000010818	HIVEP2	TRUE	TRUE
chr6	142768455	C	A	ENST00000367603	ENSG00000010818	HIVEP2	TRUE	TRUE
chr6	142768458	T	A	ENST00000367603	ENSG00000010818	HIVEP2	TRUE	TRUE
chr6	142768464	T	A	ENST00000367603	ENSG00000010818	HIVEP2	TRUE	TRUE
chr6	142768467	C	A	ENST00000367603	ENSG00000010818	HIVEP2	TRUE	TRUE
chr6	142768470	T	A	ENST00000367603	ENSG00000010818	HIVEP2	TRUE	TRUE
chr6	142768472	A	C	ENST00000367603	ENSG00000010818	HIVEP2	TRUE	TRUE
chr6	142768472	A	T	ENST00000367603	ENSG00000010818	HIVEP2	TRUE	TRUE
chr6	142768482	C	A	ENST00000367603	ENSG00000010818	HIVEP2	TRUE	TRUE
chr6	142768491	T	A	ENST00000367603	ENSG00000010818	HIVEP2	TRUE	TRUE
chr6	142768497	C	A	ENST00000367603	ENSG00000010818	HIVEP2	TRUE	TRUE
chr6	142768503	T	A	ENST00000367603	ENSG00000010818	HIVEP2	TRUE	TRUE
chr6	142768514	A	C	ENST00000367603	ENSG00000010818	HIVEP2	TRUE	TRUE
chr6	142768514	A	T	ENST00000367603	ENSG00000010818	HIVEP2	TRUE	TRUE
chr6	142768533	T	A	ENST00000367603	ENSG00000010818	HIVEP2	TRUE	TRUE
chr6	142768537	C	A	ENST00000367603	ENSG00000010818	HIVEP2	TRUE	FALSE
chr6	142768537	C	G	ENST00000367603	ENSG00000010818	HIVEP2	TRUE	FALSE
chr6	142768537	C	T	ENST00000367603	ENSG00000010818	HIVEP2	TRUE	FALSE
chr6	142768538	T	A	ENST00000367603	ENSG00000010818	HIVEP2	TRUE	FALSE
chr6	142768538	T	C	ENST00000367603	ENSG00000010818	HIVEP2	TRUE	FALSE
chr6	142768538	T	G	ENST00000367603	ENSG00000010818	HIVEP2	TRUE	FALSE
chr6	142769550	A	C	ENST00000367603	ENSG00000010818	HIVEP2	FALSE	FALSE
chr6	142769550	A	G	ENST00000367603	ENSG00000010818	HIVEP2	FALSE	FALSE
chr6	142769550	A	T	ENST00000367603	ENSG00000010818	HIVEP2	FALSE	FALSE
chr6	142769551	C	A	ENST00000367603	ENSG00000010818	HIVEP2	FALSE	FALSE
chr6	142769551	C	G	ENST00000367603	ENSG00000010818	HIVEP2	FALSE	FALSE
chr6	142769551	C	T	ENST00000367603	ENSG00000010818	HIVEP2	FALSE	FALSE
chr6	142769554	G	A	ENST00000367603	ENSG00000010818	HIVEP2	TRUE	TRUE
chr6	142769563	G	A	ENST00000367603	ENSG00000010818	HIVEP2	TRUE	TRUE
chr6	142769566	T	A	ENST00000367603	ENSG00000010818	HIVEP2	TRUE	TRUE
chr6	142769567	C	T	ENST00000367603	ENSG00000010818	HIVEP2	TRUE	TRUE
chr6	142769568	C	T	ENST00000367603	ENSG00000010818	HIVEP2	TRUE	TRUE
chr6	142769577	G	C	ENST00000367603	ENSG00000010818	HIVEP2	TRUE	TRUE
chr6	142769577	G	T	ENST00000367603	ENSG00000010818	HIVEP2	TRUE	TRUE
chr6	142769580	G	C	ENST00000367603	ENSG00000010818	HIVEP2	TRUE	TRUE
chr6	142769580	G	T	ENST00000367603	ENSG00000010818	HIVEP2	TRUE	TRUE
chr6	142769590	T	A	ENST00000367603	ENSG00000010818	HIVEP2	TRUE	TRUE
chr6	142769599	C	A	ENST00000367603	ENSG00000010818	HIVEP2	TRUE	TRUE
chr6	142769624	A	C	ENST00000367603	ENSG00000010818	HIVEP2	TRUE	TRUE
chr6	142769624	A	T	ENST00000367603	ENSG00000010818	HIVEP2	TRUE	TRUE
chr6	142769632	C	A	ENST00000367603	ENSG00000010818	HIVEP2	TRUE	TRUE
chr6	142769644	T	A	ENST00000367603	ENSG00000010818	HIVEP2	TRUE	TRUE
chr6	142769647	G	A	ENST00000367603	ENSG00000010818	HIVEP2	TRUE	TRUE
chr6	142769650	T	A	ENST00000367603	ENSG00000010818	HIVEP2	TRUE	TRUE
chr6	142769677	T	A	ENST00000367603	ENSG00000010818	HIVEP2	TRUE	TRUE
chr6	142769685	A	T	ENST00000367603	ENSG00000010818	HIVEP2	TRUE	TRUE
chr6	142769689	C	A	ENST00000367603	ENSG00000010818	HIVEP2	TRUE	TRUE
chr6	142769691	G	C	ENST00000367603	ENSG00000010818	HIVEP2	TRUE	TRUE
chr6	142769691	G	T	ENST00000367603	ENSG00000010818	HIVEP2	TRUE	TRUE
chr6	142769705	A	T	ENST00000367603	ENSG00000010818	HIVEP2	TRUE	TRUE
chr6	142769717	G	T	ENST00000367603	ENSG00000010818	HIVEP2	TRUE	TRUE
chr6	142769720	C	T	ENST00000367603	ENSG00000010818	HIVEP2	TRUE	TRUE
chr6	142769721	C	T	ENST00000367603	ENSG00000010818	HIVEP2	TRUE	TRUE
chr6	142769724	G	C	ENST00000367603	ENSG00000010818	HIVEP2	TRUE	TRUE
chr6	142769724	G	T	ENST00000367603	ENSG00000010818	HIVEP2	TRUE	TRUE
chr6	142769729	A	C	ENST00000367603	ENSG00000010818	HIVEP2	TRUE	TRUE
chr6	142769729	A	T	ENST00000367603	ENSG00000010818	HIVEP2	TRUE	TRUE
chr6	142769736	G	T	ENST00000367603	ENSG00000010818	HIVEP2	TRUE	TRUE
chr6	142769743	T	A	ENST00000367603	ENSG00000010818	HIVEP2	TRUE	TRUE
chr6	142769755	G	A	ENST00000367603	ENSG00000010818	HIVEP2	TRUE	TRUE
chr6	142769758	G	A	ENST00000367603	ENSG00000010818	HIVEP2	TRUE	TRUE
chr6	142769762	A	C	ENST00000367603	ENSG00000010818	HIVEP2	TRUE	TRUE
chr6	142769762	A	T	ENST00000367603	ENSG00000010818	HIVEP2	TRUE	TRUE
chr6	142769773	T	A	ENST00000367603	ENSG00000010818	HIVEP2	TRUE	TRUE
chr6	142769777	A	C	ENST00000367603	ENSG00000010818	HIVEP2	TRUE	TRUE
chr6	142769777	A	T	ENST00000367603	ENSG00000010818	HIVEP2	TRUE	TRUE
chr6	142769784	A	T	ENST00000367603	ENSG00000010818	HIVEP2	TRUE	TRUE
chr6	142769789	G	T	ENST00000367603	ENSG00000010818	HIVEP2	TRUE	TRUE
chr6	142769792	C	T	ENST00000367603	ENSG00000010818	HIVEP2	TRUE	TRUE
chr6	142769793	C	T	ENST00000367603	ENSG00000010818	HIVEP2	TRUE	TRUE
chr6	142769830	G	A	ENST00000367603	ENSG00000010818	HIVEP2	TRUE	TRUE
chr6	142769839	G	A	ENST00000367603	ENSG00000010818	HIVEP2	TRUE	TRUE
chr6	142769842	G	A	ENST00000367603	ENSG00000010818	HIVEP2	TRUE	TRUE
chr6	142769874	G	C	ENST00000367603	ENSG00000010818	HIVEP2	TRUE	TRUE
chr6	142769874	G	T	ENST00000367603	ENSG00000010818	HIVEP2	TRUE	TRUE
chr6	142769935	T	A	ENST00000367603	ENSG00000010818	HIVEP2	TRUE	TRUE
chr6	142769944	T	A	ENST00000367603	ENSG00000010818	HIVEP2	TRUE	TRUE
chr6	142769950	C	A	ENST00000367603	ENSG00000010818	HIVEP2	TRUE	TRUE
chr6	142769953	C	A	ENST00000367603	ENSG00000010818	HIVEP2	TRUE	TRUE
chr6	142769956	C	A	ENST00000367603	ENSG00000010818	HIVEP2	TRUE	TRUE
chr6	142769962	G	A	ENST00000367603	ENSG00000010818	HIVEP2	TRUE	TRUE
chr6	142769971	C	A	ENST00000367603	ENSG00000010818	HIVEP2	TRUE	TRUE
chr6	142769979	A	C	ENST00000367603	ENSG00000010818	HIVEP2	TRUE	TRUE
chr6	142769979	A	T	ENST00000367603	ENSG00000010818	HIVEP2	TRUE	TRUE
chr6	142769982	G	C	ENST00000367603	ENSG00000010818	HIVEP2	TRUE	TRUE
chr6	142769982	G	T	ENST00000367603	ENSG00000010818	HIVEP2	TRUE	TRUE
chr6	142769992	G	A	ENST00000367603	ENSG00000010818	HIVEP2	TRUE	TRUE
chr6	142770012	G	T	ENST00000367603	ENSG00000010818	HIVEP2	TRUE	TRUE
chr6	142770022	C	A	ENST00000367603	ENSG00000010818	HIVEP2	TRUE	TRUE
chr6	142770033	A	C	ENST00000367603	ENSG00000010818	HIVEP2	TRUE	TRUE
chr6	142770033	A	T	ENST00000367603	ENSG00000010818	HIVEP2	TRUE	TRUE
chr6	142770037	C	A	ENST00000367603	ENSG00000010818	HIVEP2	TRUE	TRUE
chr6	142770042	G	C	ENST00000367603	ENSG00000010818	HIVEP2	TRUE	TRUE
chr6	142770042	G	T	ENST00000367603	ENSG00000010818	HIVEP2	TRUE	TRUE
chr6	142770049	C	A	ENST00000367603	ENSG00000010818	HIVEP2	TRUE	TRUE
chr6	142770052	T	A	ENST00000367603	ENSG00000010818	HIVEP2	TRUE	TRUE
chr6	142770058	C	A	ENST00000367603	ENSG00000010818	HIVEP2	TRUE	TRUE
chr6	142770076	T	A	ENST00000367603	ENSG00000010818	HIVEP2	TRUE	TRUE
chr6	142770079	G	A	ENST00000367603	ENSG00000010818	HIVEP2	TRUE	TRUE
chr6	142770115	C	A	ENST00000367603	ENSG00000010818	HIVEP2	TRUE	TRUE
chr6	142770118	T	A	ENST00000367603	ENSG00000010818	HIVEP2	TRUE	TRUE
chr6	142770136	C	A	ENST00000367603	ENSG00000010818	HIVEP2	TRUE	TRUE
chr6	142770161	A	C	ENST00000367603	ENSG00000010818	HIVEP2	TRUE	TRUE
chr6	142770161	A	T	ENST00000367603	ENSG00000010818	HIVEP2	TRUE	TRUE
chr6	142770169	G	A	ENST00000367603	ENSG00000010818	HIVEP2	TRUE	TRUE
chr6	142770174	G	C	ENST00000367603	ENSG00000010818	HIVEP2	TRUE	TRUE
chr6	142770174	G	T	ENST00000367603	ENSG00000010818	HIVEP2	TRUE	TRUE
chr6	142770183	G	T	ENST00000367603	ENSG00000010818	HIVEP2	TRUE	TRUE
chr6	142770189	G	T	ENST00000367603	ENSG00000010818	HIVEP2	TRUE	TRUE
chr6	142770204	G	C	ENST00000367603	ENSG00000010818	HIVEP2	TRUE	TRUE
chr6	142770204	G	T	ENST00000367603	ENSG00000010818	HIVEP2	TRUE	TRUE
chr6	142770210	G	C	ENST00000367603	ENSG00000010818	HIVEP2	TRUE	TRUE
chr6	142770210	G	T	ENST00000367603	ENSG00000010818	HIVEP2	TRUE	TRUE
chr6	142770214	G	A	ENST00000367603	ENSG00000010818	HIVEP2	TRUE	TRUE
chr6	142770216	A	T	ENST00000367603	ENSG00000010818	HIVEP2	TRUE	TRUE
chr6	142770226	T	A	ENST00000367603	ENSG00000010818	HIVEP2	TRUE	TRUE
chr6	142770232	C	A	ENST00000367603	ENSG00000010818	HIVEP2	TRUE	TRUE
chr6	142770239	A	T	ENST00000367603	ENSG00000010818	HIVEP2	TRUE	TRUE
chr6	142770244	C	A	ENST00000367603	ENSG00000010818	HIVEP2	TRUE	TRUE
chr6	142770247	G	A	ENST00000367603	ENSG00000010818	HIVEP2	TRUE	TRUE
chr6	142770250	G	A	ENST00000367603	ENSG00000010818	HIVEP2	TRUE	TRUE
chr6	142770259	G	A	ENST00000367603	ENSG00000010818	HIVEP2	TRUE	TRUE
chr6	142770265	T	A	ENST00000367603	ENSG00000010818	HIVEP2	TRUE	TRUE
chr6	142770268	G	A	ENST00000367603	ENSG00000010818	HIVEP2	TRUE	TRUE
chr6	142770286	T	A	ENST00000367603	ENSG00000010818	HIVEP2	TRUE	TRUE
chr6	142770289	T	A	ENST00000367603	ENSG00000010818	HIVEP2	TRUE	TRUE
chr6	142770297	G	C	ENST00000367603	ENSG00000010818	HIVEP2	TRUE	TRUE
chr6	142770297	G	T	ENST00000367603	ENSG00000010818	HIVEP2	TRUE	TRUE
chr6	142770310	C	A	ENST00000367603	ENSG00000010818	HIVEP2	TRUE	TRUE
chr6	142770325	C	A	ENST00000367603	ENSG00000010818	HIVEP2	TRUE	TRUE
chr6	142770328	C	A	ENST00000367603	ENSG00000010818	HIVEP2	TRUE	TRUE
chr6	142770337	G	A	ENST00000367603	ENSG00000010818	HIVEP2	TRUE	TRUE
chr6	142770340	C	A	ENST00000367603	ENSG00000010818	HIVEP2	TRUE	TRUE
chr6	142770341	G	C	ENST00000367603	ENSG00000010818	HIVEP2	TRUE	TRUE
chr6	142770341	G	T	ENST00000367603	ENSG00000010818	HIVEP2	TRUE	TRUE
chr6	142770349	T	A	ENST00000367603	ENSG00000010818	HIVEP2	TRUE	TRUE
chr6	142770352	C	A	ENST00000367603	ENSG00000010818	HIVEP2	TRUE	TRUE
chr6	142770355	C	A	ENST00000367603	ENSG00000010818	HIVEP2	TRUE	TRUE
chr6	142770358	T	A	ENST00000367603	ENSG00000010818	HIVEP2	TRUE	TRUE
chr6	142770367	T	A	ENST00000367603	ENSG00000010818	HIVEP2	TRUE	TRUE
chr6	142770370	G	A	ENST00000367603	ENSG00000010818	HIVEP2	TRUE	TRUE
chr6	142770373	G	A	ENST00000367603	ENSG00000010818	HIVEP2	TRUE	TRUE
chr6	142770376	T	A	ENST00000367603	ENSG00000010818	HIVEP2	TRUE	TRUE
chr6	142770382	C	A	ENST00000367603	ENSG00000010818	HIVEP2	TRUE	TRUE
chr6	142770394	C	A	ENST00000367603	ENSG00000010818	HIVEP2	TRUE	TRUE
chr6	142770396	A	T	ENST00000367603	ENSG00000010818	HIVEP2	TRUE	TRUE
chr6	142770421	G	A	ENST00000367603	ENSG00000010818	HIVEP2	TRUE	TRUE
chr6	142770424	T	A	ENST00000367603	ENSG00000010818	HIVEP2	TRUE	TRUE
chr6	142770433	C	A	ENST00000367603	ENSG00000010818	HIVEP2	TRUE	TRUE
chr6	142770465	A	C	ENST00000367603	ENSG00000010818	HIVEP2	TRUE	TRUE
chr6	142770465	A	T	ENST00000367603	ENSG00000010818	HIVEP2	TRUE	TRUE
chr6	142770467	A	T	ENST00000367603	ENSG00000010818	HIVEP2	TRUE	TRUE
chr6	142770471	A	T	ENST00000367603	ENSG00000010818	HIVEP2	TRUE	TRUE
chr6	142770487	C	A	ENST00000367603	ENSG00000010818	HIVEP2	TRUE	TRUE
chr6	142770489	A	C	ENST00000367603	ENSG00000010818	HIVEP2	TRUE	TRUE
chr6	142770489	A	T	ENST00000367603	ENSG00000010818	HIVEP2	TRUE	TRUE
chr6	142770501	A	T	ENST00000367603	ENSG00000010818	HIVEP2	TRUE	TRUE
chr6	142770508	G	A	ENST00000367603	ENSG00000010818	HIVEP2	TRUE	TRUE
chr6	142770517	T	A	ENST00000367603	ENSG00000010818	HIVEP2	TRUE	TRUE
chr6	142770518	C	T	ENST00000367603	ENSG00000010818	HIVEP2	TRUE	TRUE
chr6	142770519	C	T	ENST00000367603	ENSG00000010818	HIVEP2	TRUE	TRUE
chr6	142770527	G	C	ENST00000367603	ENSG00000010818	HIVEP2	TRUE	TRUE
chr6	142770527	G	T	ENST00000367603	ENSG00000010818	HIVEP2	TRUE	TRUE
chr6	142770532	T	A	ENST00000367603	ENSG00000010818	HIVEP2	TRUE	TRUE
chr6	142770535	C	A	ENST00000367603	ENSG00000010818	HIVEP2	TRUE	TRUE
chr6	142770537	A	T	ENST00000367603	ENSG00000010818	HIVEP2	TRUE	TRUE
chr6	142770550	G	A	ENST00000367603	ENSG00000010818	HIVEP2	TRUE	TRUE
chr6	142770562	G	A	ENST00000367603	ENSG00000010818	HIVEP2	TRUE	TRUE
chr6	142770577	C	A	ENST00000367603	ENSG00000010818	HIVEP2	TRUE	TRUE
chr6	142770586	G	A	ENST00000367603	ENSG00000010818	HIVEP2	TRUE	TRUE
chr6	142770616	G	A	ENST00000367603	ENSG00000010818	HIVEP2	TRUE	TRUE
chr6	142770628	C	A	ENST00000367603	ENSG00000010818	HIVEP2	TRUE	TRUE
chr6	142770637	T	A	ENST00000367603	ENSG00000010818	HIVEP2	TRUE	TRUE
chr6	142770638	G	T	ENST00000367603	ENSG00000010818	HIVEP2	TRUE	TRUE
chr6	142770664	G	A	ENST00000367603	ENSG00000010818	HIVEP2	TRUE	TRUE
chr6	142770676	G	A	ENST00000367603	ENSG00000010818	HIVEP2	TRUE	TRUE
chr6	142770689	G	C	ENST00000367603	ENSG00000010818	HIVEP2	TRUE	TRUE
chr6	142770689	G	T	ENST00000367603	ENSG00000010818	HIVEP2	TRUE	TRUE
chr6	142770703	C	A	ENST00000367603	ENSG00000010818	HIVEP2	TRUE	TRUE
chr6	142770704	A	C	ENST00000367603	ENSG00000010818	HIVEP2	TRUE	TRUE
chr6	142770704	A	T	ENST00000367603	ENSG00000010818	HIVEP2	TRUE	TRUE
chr6	142770724	G	A	ENST00000367603	ENSG00000010818	HIVEP2	TRUE	TRUE
chr6	142770748	C	A	ENST00000367603	ENSG00000010818	HIVEP2	TRUE	TRUE
chr6	142770760	G	A	ENST00000367603	ENSG00000010818	HIVEP2	TRUE	TRUE
chr6	142770762	A	T	ENST00000367603	ENSG00000010818	HIVEP2	TRUE	TRUE
chr6	142770780	G	T	ENST00000367603	ENSG00000010818	HIVEP2	TRUE	TRUE
chr6	142770793	C	A	ENST00000367603	ENSG00000010818	HIVEP2	TRUE	TRUE
chr6	142770796	G	A	ENST00000367603	ENSG00000010818	HIVEP2	TRUE	TRUE
chr6	142770805	G	A	ENST00000367603	ENSG00000010818	HIVEP2	TRUE	TRUE
chr6	142770808	C	A	ENST00000367603	ENSG00000010818	HIVEP2	TRUE	TRUE
chr6	142770820	C	A	ENST00000367603	ENSG00000010818	HIVEP2	TRUE	TRUE
chr6	142770825	G	C	ENST00000367603	ENSG00000010818	HIVEP2	TRUE	TRUE
chr6	142770825	G	T	ENST00000367603	ENSG00000010818	HIVEP2	TRUE	TRUE
chr6	142770829	T	A	ENST00000367603	ENSG00000010818	HIVEP2	TRUE	TRUE
chr6	142770838	G	A	ENST00000367603	ENSG00000010818	HIVEP2	TRUE	TRUE
chr6	142770843	G	C	ENST00000367603	ENSG00000010818	HIVEP2	TRUE	TRUE
chr6	142770843	G	T	ENST00000367603	ENSG00000010818	HIVEP2	TRUE	TRUE
chr6	142770853	T	A	ENST00000367603	ENSG00000010818	HIVEP2	TRUE	TRUE
chr6	142770868	T	A	ENST00000367603	ENSG00000010818	HIVEP2	TRUE	TRUE
chr6	142770882	G	C	ENST00000367603	ENSG00000010818	HIVEP2	TRUE	TRUE
chr6	142770882	G	T	ENST00000367603	ENSG00000010818	HIVEP2	TRUE	TRUE
chr6	142770889	C	A	ENST00000367603	ENSG00000010818	HIVEP2	TRUE	TRUE
chr6	142770891	G	C	ENST00000367603	ENSG00000010818	HIVEP2	TRUE	TRUE
chr6	142770891	G	T	ENST00000367603	ENSG00000010818	HIVEP2	TRUE	TRUE
chr6	142770893	A	C	ENST00000367603	ENSG00000010818	HIVEP2	TRUE	TRUE
chr6	142770893	A	T	ENST00000367603	ENSG00000010818	HIVEP2	TRUE	TRUE
chr6	142770896	A	T	ENST00000367603	ENSG00000010818	HIVEP2	TRUE	TRUE
chr6	142770902	G	C	ENST00000367603	ENSG00000010818	HIVEP2	TRUE	TRUE
chr6	142770902	G	T	ENST00000367603	ENSG00000010818	HIVEP2	TRUE	TRUE
chr6	142770910	G	A	ENST00000367603	ENSG00000010818	HIVEP2	TRUE	TRUE
chr6	142770913	C	A	ENST00000367603	ENSG00000010818	HIVEP2	TRUE	TRUE
chr6	142770916	T	A	ENST00000367603	ENSG00000010818	HIVEP2	TRUE	TRUE
chr6	142770926	A	C	ENST00000367603	ENSG00000010818	HIVEP2	TRUE	TRUE
chr6	142770926	A	T	ENST00000367603	ENSG00000010818	HIVEP2	TRUE	TRUE
chr6	142770931	C	A	ENST00000367603	ENSG00000010818	HIVEP2	TRUE	TRUE
chr6	142770940	T	A	ENST00000367603	ENSG00000010818	HIVEP2	TRUE	TRUE
chr6	142770943	T	A	ENST00000367603	ENSG00000010818	HIVEP2	TRUE	TRUE
chr6	142770946	C	A	ENST00000367603	ENSG00000010818	HIVEP2	TRUE	TRUE
chr6	142770955	C	A	ENST00000367603	ENSG00000010818	HIVEP2	TRUE	TRUE
chr6	142770967	C	A	ENST00000367603	ENSG00000010818	HIVEP2	TRUE	TRUE
chr6	142770969	A	C	ENST00000367603	ENSG00000010818	HIVEP2	TRUE	TRUE
chr6	142770969	A	T	ENST00000367603	ENSG00000010818	HIVEP2	TRUE	TRUE
chr6	142770974	A	C	ENST00000367603	ENSG00000010818	HIVEP2	TRUE	TRUE
chr6	142770974	A	T	ENST00000367603	ENSG00000010818	HIVEP2	TRUE	TRUE
chr6	142770981	G	T	ENST00000367603	ENSG00000010818	HIVEP2	TRUE	TRUE
chr6	142770991	C	A	ENST00000367603	ENSG00000010818	HIVEP2	TRUE	TRUE
chr6	142770997	G	A	ENST00000367603	ENSG00000010818	HIVEP2	TRUE	TRUE
chr6	142771009	T	A	ENST00000367603	ENSG00000010818	HIVEP2	TRUE	TRUE
chr6	142771013	A	C	ENST00000367603	ENSG00000010818	HIVEP2	TRUE	TRUE
chr6	142771013	A	T	ENST00000367603	ENSG00000010818	HIVEP2	TRUE	TRUE
chr6	142771021	T	A	ENST00000367603	ENSG00000010818	HIVEP2	TRUE	TRUE
chr6	142771024	G	A	ENST00000367603	ENSG00000010818	HIVEP2	TRUE	TRUE
chr6	142771033	G	A	ENST00000367603	ENSG00000010818	HIVEP2	TRUE	TRUE
chr6	142771060	G	A	ENST00000367603	ENSG00000010818	HIVEP2	TRUE	TRUE
chr6	142771061	C	T	ENST00000367603	ENSG00000010818	HIVEP2	TRUE	TRUE
chr6	142771062	C	T	ENST00000367603	ENSG00000010818	HIVEP2	TRUE	TRUE
chr6	142771064	C	T	ENST00000367603	ENSG00000010818	HIVEP2	TRUE	TRUE
chr6	142771065	C	T	ENST00000367603	ENSG00000010818	HIVEP2	TRUE	TRUE
chr6	142771075	G	A	ENST00000367603	ENSG00000010818	HIVEP2	TRUE	TRUE
chr6	142771078	G	A	ENST00000367603	ENSG00000010818	HIVEP2	TRUE	TRUE
chr6	142771086	A	C	ENST00000367603	ENSG00000010818	HIVEP2	TRUE	TRUE
chr6	142771086	A	T	ENST00000367603	ENSG00000010818	HIVEP2	TRUE	TRUE
chr6	142771097	A	T	ENST00000367603	ENSG00000010818	HIVEP2	TRUE	TRUE
chr6	142771109	A	C	ENST00000367603	ENSG00000010818	HIVEP2	TRUE	TRUE
chr6	142771109	A	T	ENST00000367603	ENSG00000010818	HIVEP2	TRUE	TRUE
chr6	142771114	G	A	ENST00000367603	ENSG00000010818	HIVEP2	TRUE	TRUE
chr6	142771120	G	A	ENST00000367603	ENSG00000010818	HIVEP2	TRUE	TRUE
chr6	142771125	A	T	ENST00000367603	ENSG00000010818	HIVEP2	TRUE	TRUE
chr6	142771135	G	A	ENST00000367603	ENSG00000010818	HIVEP2	TRUE	TRUE
chr6	142771159	C	A	ENST00000367603	ENSG00000010818	HIVEP2	TRUE	TRUE
chr6	142771162	G	A	ENST00000367603	ENSG00000010818	HIVEP2	TRUE	TRUE
chr6	142771173	A	C	ENST00000367603	ENSG00000010818	HIVEP2	TRUE	TRUE
chr6	142771173	A	T	ENST00000367603	ENSG00000010818	HIVEP2	TRUE	TRUE
chr6	142771183	G	A	ENST00000367603	ENSG00000010818	HIVEP2	TRUE	TRUE
chr6	142771186	C	A	ENST00000367603	ENSG00000010818	HIVEP2	TRUE	TRUE
chr6	142771191	A	C	ENST00000367603	ENSG00000010818	HIVEP2	TRUE	TRUE
chr6	142771191	A	T	ENST00000367603	ENSG00000010818	HIVEP2	TRUE	TRUE
chr6	142771198	T	A	ENST00000367603	ENSG00000010818	HIVEP2	TRUE	TRUE
chr6	142771208	A	C	ENST00000367603	ENSG00000010818	HIVEP2	TRUE	TRUE
chr6	142771208	A	T	ENST00000367603	ENSG00000010818	HIVEP2	TRUE	TRUE
chr6	142771222	G	A	ENST00000367603	ENSG00000010818	HIVEP2	TRUE	TRUE
chr6	142771227	A	T	ENST00000367603	ENSG00000010818	HIVEP2	TRUE	TRUE
chr6	142771237	T	A	ENST00000367603	ENSG00000010818	HIVEP2	TRUE	TRUE
chr6	142771239	A	T	ENST00000367603	ENSG00000010818	HIVEP2	TRUE	TRUE
chr6	142771246	C	A	ENST00000367603	ENSG00000010818	HIVEP2	TRUE	TRUE
chr6	142771249	G	A	ENST00000367603	ENSG00000010818	HIVEP2	TRUE	TRUE
chr6	142771270	G	A	ENST00000367603	ENSG00000010818	HIVEP2	TRUE	TRUE
chr6	142771276	G	A	ENST00000367603	ENSG00000010818	HIVEP2	TRUE	TRUE
chr6	142771296	G	T	ENST00000367603	ENSG00000010818	HIVEP2	TRUE	TRUE
chr6	142771310	A	T	ENST00000367603	ENSG00000010818	HIVEP2	TRUE	TRUE
chr6	142771327	G	A	ENST00000367603	ENSG00000010818	HIVEP2	TRUE	TRUE
chr6	142771330	T	A	ENST00000367603	ENSG00000010818	HIVEP2	TRUE	TRUE
chr6	142771342	C	A	ENST00000367603	ENSG00000010818	HIVEP2	TRUE	TRUE
chr6	142771345	G	A	ENST00000367603	ENSG00000010818	HIVEP2	TRUE	TRUE
chr6	142771348	G	A	ENST00000367603	ENSG00000010818	HIVEP2	TRUE	TRUE
chr6	142771382	C	T	ENST00000367603	ENSG00000010818	HIVEP2	TRUE	TRUE
chr6	142771383	C	T	ENST00000367603	ENSG00000010818	HIVEP2	TRUE	TRUE
chr6	142771414	C	A	ENST00000367603	ENSG00000010818	HIVEP2	TRUE	TRUE
chr6	142771420	G	A	ENST00000367603	ENSG00000010818	HIVEP2	TRUE	TRUE
chr6	142771423	C	A	ENST00000367603	ENSG00000010818	HIVEP2	TRUE	TRUE
chr6	142771426	G	A	ENST00000367603	ENSG00000010818	HIVEP2	TRUE	TRUE
chr6	142771429	T	A	ENST00000367603	ENSG00000010818	HIVEP2	TRUE	TRUE
chr6	142771438	G	A	ENST00000367603	ENSG00000010818	HIVEP2	TRUE	TRUE
chr6	142771453	C	A	ENST00000367603	ENSG00000010818	HIVEP2	TRUE	TRUE
chr6	142771459	G	A	ENST00000367603	ENSG00000010818	HIVEP2	TRUE	TRUE
chr6	142771468	C	A	ENST00000367603	ENSG00000010818	HIVEP2	TRUE	TRUE
chr6	142771492	G	A	ENST00000367603	ENSG00000010818	HIVEP2	TRUE	TRUE
chr6	142771505	G	T	ENST00000367603	ENSG00000010818	HIVEP2	TRUE	TRUE
chr6	142771510	T	A	ENST00000367603	ENSG00000010818	HIVEP2	TRUE	TRUE
chr6	142771513	T	A	ENST00000367603	ENSG00000010818	HIVEP2	TRUE	TRUE
chr6	142771519	C	A	ENST00000367603	ENSG00000010818	HIVEP2	TRUE	TRUE
chr6	142771530	G	C	ENST00000367603	ENSG00000010818	HIVEP2	TRUE	TRUE
chr6	142771530	G	T	ENST00000367603	ENSG00000010818	HIVEP2	TRUE	TRUE
chr6	142771552	C	A	ENST00000367603	ENSG00000010818	HIVEP2	TRUE	TRUE
chr6	142771554	G	T	ENST00000367603	ENSG00000010818	HIVEP2	TRUE	TRUE
chr6	142771580	A	C	ENST00000367603	ENSG00000010818	HIVEP2	TRUE	TRUE
chr6	142771580	A	T	ENST00000367603	ENSG00000010818	HIVEP2	TRUE	TRUE
chr6	142771590	G	C	ENST00000367603	ENSG00000010818	HIVEP2	TRUE	TRUE
chr6	142771590	G	T	ENST00000367603	ENSG00000010818	HIVEP2	TRUE	TRUE
chr6	142771594	T	A	ENST00000367603	ENSG00000010818	HIVEP2	TRUE	TRUE
chr6	142771606	C	A	ENST00000367603	ENSG00000010818	HIVEP2	TRUE	TRUE
chr6	142771615	C	A	ENST00000367603	ENSG00000010818	HIVEP2	TRUE	TRUE
chr6	142771628	A	T	ENST00000367603	ENSG00000010818	HIVEP2	TRUE	TRUE
chr6	142771639	G	A	ENST00000367603	ENSG00000010818	HIVEP2	TRUE	TRUE
chr6	142771642	C	A	ENST00000367603	ENSG00000010818	HIVEP2	TRUE	TRUE
chr6	142771644	G	C	ENST00000367603	ENSG00000010818	HIVEP2	TRUE	TRUE
chr6	142771644	G	T	ENST00000367603	ENSG00000010818	HIVEP2	TRUE	TRUE
chr6	142771647	G	C	ENST00000367603	ENSG00000010818	HIVEP2	TRUE	TRUE
chr6	142771647	G	T	ENST00000367603	ENSG00000010818	HIVEP2	TRUE	TRUE
chr6	142771649	G	T	ENST00000367603	ENSG00000010818	HIVEP2	TRUE	TRUE
chr6	142771657	G	A	ENST00000367603	ENSG00000010818	HIVEP2	TRUE	TRUE
chr6	142771663	C	A	ENST00000367603	ENSG00000010818	HIVEP2	TRUE	TRUE
chr6	142771666	T	A	ENST00000367603	ENSG00000010818	HIVEP2	TRUE	TRUE
chr6	142771669	G	A	ENST00000367603	ENSG00000010818	HIVEP2	TRUE	TRUE
chr6	142771692	A	T	ENST00000367603	ENSG00000010818	HIVEP2	TRUE	TRUE
chr6	142771695	G	C	ENST00000367603	ENSG00000010818	HIVEP2	TRUE	TRUE
chr6	142771695	G	T	ENST00000367603	ENSG00000010818	HIVEP2	TRUE	TRUE
chr6	142771697	G	C	ENST00000367603	ENSG00000010818	HIVEP2	TRUE	TRUE
chr6	142771697	G	T	ENST00000367603	ENSG00000010818	HIVEP2	TRUE	TRUE
chr6	142771701	G	C	ENST00000367603	ENSG00000010818	HIVEP2	TRUE	TRUE
chr6	142771701	G	T	ENST00000367603	ENSG00000010818	HIVEP2	TRUE	TRUE
chr6	142771726	C	A	ENST00000367603	ENSG00000010818	HIVEP2	TRUE	TRUE
chr6	142771728	G	C	ENST00000367603	ENSG00000010818	HIVEP2	TRUE	TRUE
chr6	142771728	G	T	ENST00000367603	ENSG00000010818	HIVEP2	TRUE	TRUE
chr6	142771735	T	A	ENST00000367603	ENSG00000010818	HIVEP2	TRUE	TRUE
chr6	142771744	C	A	ENST00000367603	ENSG00000010818	HIVEP2	TRUE	TRUE
chr6	142771750	G	A	ENST00000367603	ENSG00000010818	HIVEP2	TRUE	TRUE
chr6	142771753	T	A	ENST00000367603	ENSG00000010818	HIVEP2	TRUE	TRUE
chr6	142771771	T	A	ENST00000367603	ENSG00000010818	HIVEP2	TRUE	TRUE
chr6	142771780	C	A	ENST00000367603	ENSG00000010818	HIVEP2	TRUE	TRUE
chr6	142771783	C	A	ENST00000367603	ENSG00000010818	HIVEP2	TRUE	TRUE
chr6	142771786	T	A	ENST00000367603	ENSG00000010818	HIVEP2	TRUE	TRUE
chr6	142771789	C	A	ENST00000367603	ENSG00000010818	HIVEP2	TRUE	TRUE
chr6	142771821	A	T	ENST00000367603	ENSG00000010818	HIVEP2	TRUE	TRUE
chr6	142771831	C	A	ENST00000367603	ENSG00000010818	HIVEP2	TRUE	TRUE
chr6	142771834	G	A	ENST00000367603	ENSG00000010818	HIVEP2	TRUE	TRUE
chr6	142771870	C	A	ENST00000367603	ENSG00000010818	HIVEP2	TRUE	TRUE
chr6	142771882	C	A	ENST00000367603	ENSG00000010818	HIVEP2	TRUE	TRUE
chr6	142771887	G	C	ENST00000367603	ENSG00000010818	HIVEP2	TRUE	TRUE
chr6	142771887	G	T	ENST00000367603	ENSG00000010818	HIVEP2	TRUE	TRUE
chr6	142771897	C	A	ENST00000367603	ENSG00000010818	HIVEP2	TRUE	TRUE
chr6	142771912	G	A	ENST00000367603	ENSG00000010818	HIVEP2	TRUE	TRUE
chr6	142771921	T	A	ENST00000367603	ENSG00000010818	HIVEP2	TRUE	TRUE
chr6	142771924	T	A	ENST00000367603	ENSG00000010818	HIVEP2	TRUE	TRUE
chr6	142771927	T	A	ENST00000367603	ENSG00000010818	HIVEP2	TRUE	TRUE
chr6	142771935	A	T	ENST00000367603	ENSG00000010818	HIVEP2	TRUE	TRUE
chr6	142771939	T	A	ENST00000367603	ENSG00000010818	HIVEP2	TRUE	TRUE
chr6	142771942	C	A	ENST00000367603	ENSG00000010818	HIVEP2	TRUE	TRUE
chr6	142771954	G	A	ENST00000367603	ENSG00000010818	HIVEP2	TRUE	TRUE
chr6	142771966	C	A	ENST00000367603	ENSG00000010818	HIVEP2	TRUE	TRUE
chr6	142771972	T	A	ENST00000367603	ENSG00000010818	HIVEP2	TRUE	TRUE
chr6	142771975	G	A	ENST00000367603	ENSG00000010818	HIVEP2	TRUE	TRUE
chr6	142771979	C	T	ENST00000367603	ENSG00000010818	HIVEP2	TRUE	TRUE
chr6	142771980	C	T	ENST00000367603	ENSG00000010818	HIVEP2	TRUE	TRUE
chr6	142771984	G	A	ENST00000367603	ENSG00000010818	HIVEP2	TRUE	TRUE
chr6	142771990	C	A	ENST00000367603	ENSG00000010818	HIVEP2	TRUE	TRUE
chr6	142771993	C	A	ENST00000367603	ENSG00000010818	HIVEP2	TRUE	TRUE
chr6	142772002	T	A	ENST00000367603	ENSG00000010818	HIVEP2	TRUE	TRUE
chr6	142772005	C	A	ENST00000367603	ENSG00000010818	HIVEP2	TRUE	TRUE
chr6	142772011	C	A	ENST00000367603	ENSG00000010818	HIVEP2	TRUE	TRUE
chr6	142772014	T	A	ENST00000367603	ENSG00000010818	HIVEP2	TRUE	TRUE
chr6	142772020	G	A	ENST00000367603	ENSG00000010818	HIVEP2	TRUE	TRUE
chr6	142772026	C	A	ENST00000367603	ENSG00000010818	HIVEP2	TRUE	TRUE
chr6	142772029	T	A	ENST00000367603	ENSG00000010818	HIVEP2	TRUE	TRUE
chr6	142772032	C	A	ENST00000367603	ENSG00000010818	HIVEP2	TRUE	TRUE
chr6	142772035	T	A	ENST00000367603	ENSG00000010818	HIVEP2	TRUE	TRUE
chr6	142772038	C	A	ENST00000367603	ENSG00000010818	HIVEP2	TRUE	TRUE
chr6	142772044	T	A	ENST00000367603	ENSG00000010818	HIVEP2	TRUE	TRUE
chr6	142772053	C	A	ENST00000367603	ENSG00000010818	HIVEP2	TRUE	TRUE
chr6	142772056	C	A	ENST00000367603	ENSG00000010818	HIVEP2	TRUE	TRUE
chr6	142772065	G	A	ENST00000367603	ENSG00000010818	HIVEP2	TRUE	TRUE
chr6	142772071	C	A	ENST00000367603	ENSG00000010818	HIVEP2	TRUE	TRUE
chr6	142772080	G	A	ENST00000367603	ENSG00000010818	HIVEP2	TRUE	TRUE
chr6	142772092	G	A	ENST00000367603	ENSG00000010818	HIVEP2	TRUE	TRUE
chr6	142772110	G	A	ENST00000367603	ENSG00000010818	HIVEP2	TRUE	TRUE
chr6	142772117	A	C	ENST00000367603	ENSG00000010818	HIVEP2	TRUE	TRUE
chr6	142772117	A	T	ENST00000367603	ENSG00000010818	HIVEP2	TRUE	TRUE
chr6	142772125	G	A	ENST00000367603	ENSG00000010818	HIVEP2	TRUE	TRUE
chr6	142772128	G	A	ENST00000367603	ENSG00000010818	HIVEP2	TRUE	TRUE
chr6	142772131	G	A	ENST00000367603	ENSG00000010818	HIVEP2	TRUE	TRUE
chr6	142772137	G	A	ENST00000367603	ENSG00000010818	HIVEP2	TRUE	TRUE
chr6	142772140	G	A	ENST00000367603	ENSG00000010818	HIVEP2	TRUE	TRUE
chr6	142772155	T	A	ENST00000367603	ENSG00000010818	HIVEP2	TRUE	TRUE
chr6	142772167	C	A	ENST00000367603	ENSG00000010818	HIVEP2	TRUE	TRUE
chr6	142772189	C	T	ENST00000367603	ENSG00000010818	HIVEP2	TRUE	TRUE
chr6	142772190	C	T	ENST00000367603	ENSG00000010818	HIVEP2	TRUE	TRUE
chr6	142772194	C	A	ENST00000367603	ENSG00000010818	HIVEP2	TRUE	TRUE
chr6	142772212	C	A	ENST00000367603	ENSG00000010818	HIVEP2	TRUE	TRUE
chr6	142772214	G	C	ENST00000367603	ENSG00000010818	HIVEP2	TRUE	TRUE
chr6	142772214	G	T	ENST00000367603	ENSG00000010818	HIVEP2	TRUE	TRUE
chr6	142772221	C	A	ENST00000367603	ENSG00000010818	HIVEP2	TRUE	TRUE
chr6	142772228	A	T	ENST00000367603	ENSG00000010818	HIVEP2	TRUE	TRUE
chr6	142772236	C	A	ENST00000367603	ENSG00000010818	HIVEP2	TRUE	TRUE
chr6	142772238	G	C	ENST00000367603	ENSG00000010818	HIVEP2	TRUE	TRUE
chr6	142772238	G	T	ENST00000367603	ENSG00000010818	HIVEP2	TRUE	TRUE
chr6	142772254	T	A	ENST00000367603	ENSG00000010818	HIVEP2	TRUE	TRUE
chr6	142772260	G	A	ENST00000367603	ENSG00000010818	HIVEP2	TRUE	TRUE
chr6	142772264	G	T	ENST00000367603	ENSG00000010818	HIVEP2	TRUE	TRUE
chr6	142772278	C	A	ENST00000367603	ENSG00000010818	HIVEP2	TRUE	TRUE
chr6	142772283	G	C	ENST00000367603	ENSG00000010818	HIVEP2	TRUE	TRUE
chr6	142772283	G	T	ENST00000367603	ENSG00000010818	HIVEP2	TRUE	TRUE
chr6	142772287	C	A	ENST00000367603	ENSG00000010818	HIVEP2	TRUE	TRUE
chr6	142772296	C	A	ENST00000367603	ENSG00000010818	HIVEP2	TRUE	TRUE
chr6	142772301	G	C	ENST00000367603	ENSG00000010818	HIVEP2	TRUE	TRUE
chr6	142772301	G	T	ENST00000367603	ENSG00000010818	HIVEP2	TRUE	TRUE
chr6	142772311	G	A	ENST00000367603	ENSG00000010818	HIVEP2	TRUE	TRUE
chr6	142772319	G	C	ENST00000367603	ENSG00000010818	HIVEP2	TRUE	TRUE
chr6	142772319	G	T	ENST00000367603	ENSG00000010818	HIVEP2	TRUE	TRUE
chr6	142772332	G	A	ENST00000367603	ENSG00000010818	HIVEP2	TRUE	TRUE
chr6	142772353	C	A	ENST00000367603	ENSG00000010818	HIVEP2	TRUE	TRUE
chr6	142772362	T	A	ENST00000367603	ENSG00000010818	HIVEP2	TRUE	TRUE
chr6	142772379	G	C	ENST00000367603	ENSG00000010818	HIVEP2	TRUE	TRUE
chr6	142772379	G	T	ENST00000367603	ENSG00000010818	HIVEP2	TRUE	TRUE
chr6	142772386	T	A	ENST00000367603	ENSG00000010818	HIVEP2	TRUE	TRUE
chr6	142772391	G	C	ENST00000367603	ENSG00000010818	HIVEP2	TRUE	TRUE
chr6	142772391	G	T	ENST00000367603	ENSG00000010818	HIVEP2	TRUE	TRUE
chr6	142772403	G	C	ENST00000367603	ENSG00000010818	HIVEP2	TRUE	TRUE
chr6	142772403	G	T	ENST00000367603	ENSG00000010818	HIVEP2	TRUE	TRUE
chr6	142772409	G	C	ENST00000367603	ENSG00000010818	HIVEP2	TRUE	TRUE
chr6	142772409	G	T	ENST00000367603	ENSG00000010818	HIVEP2	TRUE	TRUE
chr6	142772413	C	A	ENST00000367603	ENSG00000010818	HIVEP2	TRUE	TRUE
chr6	142772416	C	A	ENST00000367603	ENSG00000010818	HIVEP2	TRUE	TRUE
chr6	142772418	G	C	ENST00000367603	ENSG00000010818	HIVEP2	TRUE	TRUE
chr6	142772418	G	T	ENST00000367603	ENSG00000010818	HIVEP2	TRUE	TRUE
chr6	142772437	C	A	ENST00000367603	ENSG00000010818	HIVEP2	TRUE	TRUE
chr6	142772443	G	A	ENST00000367603	ENSG00000010818	HIVEP2	TRUE	TRUE
chr6	142772449	G	A	ENST00000367603	ENSG00000010818	HIVEP2	TRUE	TRUE
chr6	142772456	A	T	ENST00000367603	ENSG00000010818	HIVEP2	TRUE	TRUE
chr6	142772473	C	A	ENST00000367603	ENSG00000010818	HIVEP2	TRUE	TRUE
chr6	142772497	C	A	ENST00000367603	ENSG00000010818	HIVEP2	TRUE	TRUE
chr6	142772503	C	A	ENST00000367603	ENSG00000010818	HIVEP2	TRUE	TRUE
chr6	142772518	C	A	ENST00000367603	ENSG00000010818	HIVEP2	TRUE	TRUE
chr6	142772530	C	A	ENST00000367603	ENSG00000010818	HIVEP2	TRUE	TRUE
chr6	142772533	C	A	ENST00000367603	ENSG00000010818	HIVEP2	TRUE	TRUE
chr6	142772536	G	A	ENST00000367603	ENSG00000010818	HIVEP2	TRUE	TRUE
chr6	142772542	G	A	ENST00000367603	ENSG00000010818	HIVEP2	TRUE	TRUE
chr6	142772548	T	A	ENST00000367603	ENSG00000010818	HIVEP2	TRUE	TRUE
chr6	142772555	A	C	ENST00000367603	ENSG00000010818	HIVEP2	TRUE	TRUE
chr6	142772555	A	T	ENST00000367603	ENSG00000010818	HIVEP2	TRUE	TRUE
chr6	142772600	G	T	ENST00000367603	ENSG00000010818	HIVEP2	TRUE	TRUE
chr6	142772620	C	A	ENST00000367603	ENSG00000010818	HIVEP2	TRUE	TRUE
chr6	142772623	C	A	ENST00000367603	ENSG00000010818	HIVEP2	TRUE	TRUE
chr6	142772638	T	A	ENST00000367603	ENSG00000010818	HIVEP2	TRUE	TRUE
chr6	142772641	C	A	ENST00000367603	ENSG00000010818	HIVEP2	TRUE	TRUE
chr6	142772644	T	A	ENST00000367603	ENSG00000010818	HIVEP2	TRUE	TRUE
chr6	142772653	T	A	ENST00000367603	ENSG00000010818	HIVEP2	TRUE	TRUE
chr6	142772662	C	A	ENST00000367603	ENSG00000010818	HIVEP2	TRUE	TRUE
chr6	142772663	A	T	ENST00000367603	ENSG00000010818	HIVEP2	TRUE	TRUE
chr6	142772674	C	A	ENST00000367603	ENSG00000010818	HIVEP2	TRUE	TRUE
chr6	142772692	C	A	ENST00000367603	ENSG00000010818	HIVEP2	TRUE	TRUE
chr6	142772695	G	A	ENST00000367603	ENSG00000010818	HIVEP2	TRUE	TRUE
chr6	142772697	A	T	ENST00000367603	ENSG00000010818	HIVEP2	TRUE	TRUE
chr6	142772720	A	C	ENST00000367603	ENSG00000010818	HIVEP2	TRUE	TRUE
chr6	142772720	A	T	ENST00000367603	ENSG00000010818	HIVEP2	TRUE	TRUE
chr6	142772725	C	A	ENST00000367603	ENSG00000010818	HIVEP2	TRUE	TRUE
chr6	142772728	C	A	ENST00000367603	ENSG00000010818	HIVEP2	TRUE	TRUE
chr6	142772737	T	A	ENST00000367603	ENSG00000010818	HIVEP2	TRUE	TRUE
chr6	142772739	A	C	ENST00000367603	ENSG00000010818	HIVEP2	TRUE	TRUE
chr6	142772739	A	T	ENST00000367603	ENSG00000010818	HIVEP2	TRUE	TRUE
chr6	142772748	A	T	ENST00000367603	ENSG00000010818	HIVEP2	TRUE	TRUE
chr6	142772750	G	T	ENST00000367603	ENSG00000010818	HIVEP2	TRUE	TRUE
chr6	142772765	G	C	ENST00000367603	ENSG00000010818	HIVEP2	TRUE	TRUE
chr6	142772765	G	T	ENST00000367603	ENSG00000010818	HIVEP2	TRUE	TRUE
chr6	142772773	G	A	ENST00000367603	ENSG00000010818	HIVEP2	TRUE	TRUE
chr6	142772776	T	A	ENST00000367603	ENSG00000010818	HIVEP2	TRUE	TRUE
chr6	142772785	C	A	ENST00000367603	ENSG00000010818	HIVEP2	TRUE	TRUE
chr6	142772794	C	A	ENST00000367603	ENSG00000010818	HIVEP2	TRUE	TRUE
chr6	142772795	C	T	ENST00000367603	ENSG00000010818	HIVEP2	TRUE	TRUE
chr6	142772796	C	T	ENST00000367603	ENSG00000010818	HIVEP2	TRUE	TRUE
chr6	142772800	T	A	ENST00000367603	ENSG00000010818	HIVEP2	TRUE	TRUE
chr6	142772803	T	A	ENST00000367603	ENSG00000010818	HIVEP2	TRUE	TRUE
chr6	142772804	A	C	ENST00000367603	ENSG00000010818	HIVEP2	TRUE	TRUE
chr6	142772804	A	T	ENST00000367603	ENSG00000010818	HIVEP2	TRUE	TRUE
chr6	142772812	T	A	ENST00000367603	ENSG00000010818	HIVEP2	TRUE	TRUE
chr6	142772816	A	T	ENST00000367603	ENSG00000010818	HIVEP2	TRUE	TRUE
chr6	142772825	A	C	ENST00000367603	ENSG00000010818	HIVEP2	TRUE	TRUE
chr6	142772825	A	T	ENST00000367603	ENSG00000010818	HIVEP2	TRUE	TRUE
chr6	142772831	A	C	ENST00000367603	ENSG00000010818	HIVEP2	TRUE	TRUE
chr6	142772831	A	T	ENST00000367603	ENSG00000010818	HIVEP2	TRUE	TRUE
chr6	142772856	A	T	ENST00000367603	ENSG00000010818	HIVEP2	TRUE	TRUE
chr6	142772860	T	A	ENST00000367603	ENSG00000010818	HIVEP2	TRUE	TRUE
chr6	142772863	T	A	ENST00000367603	ENSG00000010818	HIVEP2	TRUE	TRUE
chr6	142772866	C	A	ENST00000367603	ENSG00000010818	HIVEP2	TRUE	TRUE
chr6	142772869	T	A	ENST00000367603	ENSG00000010818	HIVEP2	TRUE	TRUE
chr6	142772877	G	C	ENST00000367603	ENSG00000010818	HIVEP2	TRUE	TRUE
chr6	142772877	G	T	ENST00000367603	ENSG00000010818	HIVEP2	TRUE	TRUE
chr6	142772893	T	A	ENST00000367603	ENSG00000010818	HIVEP2	TRUE	TRUE
chr6	142772895	A	T	ENST00000367603	ENSG00000010818	HIVEP2	TRUE	TRUE
chr6	142772914	C	A	ENST00000367603	ENSG00000010818	HIVEP2	TRUE	TRUE
chr6	142772920	C	A	ENST00000367603	ENSG00000010818	HIVEP2	TRUE	TRUE
chr6	142772932	C	A	ENST00000367603	ENSG00000010818	HIVEP2	TRUE	TRUE
chr6	142772935	G	A	ENST00000367603	ENSG00000010818	HIVEP2	TRUE	TRUE
chr6	142772940	G	T	ENST00000367603	ENSG00000010818	HIVEP2	TRUE	TRUE
chr6	142772950	C	A	ENST00000367603	ENSG00000010818	HIVEP2	TRUE	TRUE
chr6	142772962	G	A	ENST00000367603	ENSG00000010818	HIVEP2	TRUE	TRUE
chr6	142772965	T	A	ENST00000367603	ENSG00000010818	HIVEP2	TRUE	TRUE
chr6	142772968	T	A	ENST00000367603	ENSG00000010818	HIVEP2	TRUE	TRUE
chr6	142772980	G	A	ENST00000367603	ENSG00000010818	HIVEP2	TRUE	TRUE
chr6	142773005	A	C	ENST00000367603	ENSG00000010818	HIVEP2	TRUE	TRUE
chr6	142773005	A	T	ENST00000367603	ENSG00000010818	HIVEP2	TRUE	TRUE
chr6	142773037	C	A	ENST00000367603	ENSG00000010818	HIVEP2	TRUE	TRUE
chr6	142773045	G	C	ENST00000367603	ENSG00000010818	HIVEP2	TRUE	TRUE
chr6	142773045	G	T	ENST00000367603	ENSG00000010818	HIVEP2	TRUE	TRUE
chr6	142773055	C	A	ENST00000367603	ENSG00000010818	HIVEP2	TRUE	TRUE
chr6	142773058	T	A	ENST00000367603	ENSG00000010818	HIVEP2
chr6	142773060	A	T	ENST00000367603	ENSG00000010818	HIVEP2	TRUE	TRUE
chr6	142773090	G	C	ENST00000367603	ENSG00000010818	HIVEP2	TRUE	TRUE
chr6	142773090	G	T	ENST00000367603	ENSG00000010818	HIVEP2	TRUE	TRUE
chr6	142773105	G	C	ENST00000367603	ENSG00000010818	HIVEP2	TRUE	TRUE
chr6	142773105	G	T	ENST00000367603	ENSG00000010818	HIVEP2	TRUE	TRUE
chr6	142773115	T	A	ENST00000367603	ENSG00000010818	HIVEP2	TRUE	TRUE
chr6	142773126	G	C	ENST00000367603	ENSG00000010818	HIVEP2	TRUE	TRUE
chr6	142773126	G	T	ENST00000367603	ENSG00000010818	HIVEP2	TRUE	TRUE
chr6	142773145	C	A	ENST00000367603	ENSG00000010818	HIVEP2	TRUE	TRUE
chr6	142773147	A	C	ENST00000367603	ENSG00000010818	HIVEP2	TRUE	TRUE
chr6	142773147	A	T	ENST00000367603	ENSG00000010818	HIVEP2	TRUE	TRUE
chr6	142773169	G	A	ENST00000367603	ENSG00000010818	HIVEP2	TRUE	TRUE
chr6	142773182	A	C	ENST00000367603	ENSG00000010818	HIVEP2	TRUE	TRUE
chr6	142773182	A	T	ENST00000367603	ENSG00000010818	HIVEP2	TRUE	TRUE
chr6	142773190	T	A	ENST00000367603	ENSG00000010818	HIVEP2	TRUE	TRUE
chr6	142773193	C	A	ENST00000367603	ENSG00000010818	HIVEP2	TRUE	TRUE
chr6	142773196	C	A	ENST00000367603	ENSG00000010818	HIVEP2	TRUE	TRUE
chr6	142773210	G	C	ENST00000367603	ENSG00000010818	HIVEP2	TRUE	TRUE
chr6	142773210	G	T	ENST00000367603	ENSG00000010818	HIVEP2	TRUE	TRUE
chr6	142773223	G	A	ENST00000367603	ENSG00000010818	HIVEP2	TRUE	TRUE
chr6	142773229	G	A	ENST00000367603	ENSG00000010818	HIVEP2	TRUE	TRUE
chr6	142773232	T	A	ENST00000367603	ENSG00000010818	HIVEP2	TRUE	TRUE
chr6	142773238	C	A	ENST00000367603	ENSG00000010818	HIVEP2	TRUE	TRUE
chr6	142773250	T	A	ENST00000367603	ENSG00000010818	HIVEP2	TRUE	TRUE
chr6	142773259	T	A	ENST00000367603	ENSG00000010818	HIVEP2	TRUE	TRUE
chr6	142773274	G	A	ENST00000367603	ENSG00000010818	HIVEP2	TRUE	TRUE
chr6	142773292	C	A	ENST00000367603	ENSG00000010818	HIVEP2	TRUE	TRUE
chr6	142773295	T	A	ENST00000367603	ENSG00000010818	HIVEP2	TRUE	TRUE
chr6	142773310	G	A	ENST00000367603	ENSG00000010818	HIVEP2	TRUE	TRUE
chr6	142773312	G	C	ENST00000367603	ENSG00000010818	HIVEP2	TRUE	TRUE
chr6	142773312	G	T	ENST00000367603	ENSG00000010818	HIVEP2	TRUE	TRUE
chr6	142773325	C	A	ENST00000367603	ENSG00000010818	HIVEP2	TRUE	TRUE
chr6	142773334	T	A	ENST00000367603	ENSG00000010818	HIVEP2	TRUE	TRUE
chr6	142773342	A	C	ENST00000367603	ENSG00000010818	HIVEP2	TRUE	TRUE
chr6	142773342	A	T	ENST00000367603	ENSG00000010818	HIVEP2	TRUE	TRUE
chr6	142773363	A	C	ENST00000367603	ENSG00000010818	HIVEP2	TRUE	TRUE
chr6	142773363	A	T	ENST00000367603	ENSG00000010818	HIVEP2	TRUE	TRUE
chr6	142773370	C	A	ENST00000367603	ENSG00000010818	HIVEP2	TRUE	TRUE
chr6	142773382	T	A	ENST00000367603	ENSG00000010818	HIVEP2	TRUE	TRUE
chr6	142773403	C	A	ENST00000367603	ENSG00000010818	HIVEP2	TRUE	TRUE
chr6	142773406	G	A	ENST00000367603	ENSG00000010818	HIVEP2	TRUE	TRUE
chr6	142773436	T	A	ENST00000367603	ENSG00000010818	HIVEP2	TRUE	TRUE
chr6	142773449	A	T	ENST00000367603	ENSG00000010818	HIVEP2	TRUE	TRUE
chr6	142773452	G	C	ENST00000367603	ENSG00000010818	HIVEP2	TRUE	TRUE
chr6	142773452	G	T	ENST00000367603	ENSG00000010818	HIVEP2	TRUE	TRUE
chr6	142773457	T	A	ENST00000367603	ENSG00000010818	HIVEP2	TRUE	TRUE
chr6	142773460	C	A	ENST00000367603	ENSG00000010818	HIVEP2	TRUE	TRUE
chr6	142773472	C	A	ENST00000367603	ENSG00000010818	HIVEP2	TRUE	TRUE
chr6	142773475	C	A	ENST00000367603	ENSG00000010818	HIVEP2	TRUE	TRUE
chr6	142773476	A	C	ENST00000367603	ENSG00000010818	HIVEP2	TRUE	TRUE
chr6	142773476	A	T	ENST00000367603	ENSG00000010818	HIVEP2	TRUE	TRUE
chr6	142773484	T	A	ENST00000367603	ENSG00000010818	HIVEP2	TRUE	TRUE
chr6	142773511	G	A	ENST00000367603	ENSG00000010818	HIVEP2	TRUE	TRUE
chr6	142773514	G	A	ENST00000367603	ENSG00000010818	HIVEP2	TRUE	TRUE
chr6	142773517	C	A	ENST00000367603	ENSG00000010818	HIVEP2	TRUE	TRUE
chr6	142773526	C	A	ENST00000367603	ENSG00000010818	HIVEP2	TRUE	TRUE
chr6	142773528	G	C	ENST00000367603	ENSG00000010818	HIVEP2	TRUE	TRUE
chr6	142773528	G	T	ENST00000367603	ENSG00000010818	HIVEP2	TRUE	TRUE
chr6	142773539	G	C	ENST00000367603	ENSG00000010818	HIVEP2	TRUE	TRUE
chr6	142773539	G	T	ENST00000367603	ENSG00000010818	HIVEP2	TRUE	TRUE
chr6	142773559	C	A	ENST00000367603	ENSG00000010818	HIVEP2	TRUE	TRUE
chr6	142773562	T	A	ENST00000367603	ENSG00000010818	HIVEP2	TRUE	TRUE
chr6	142773588	G	T	ENST00000367603	ENSG00000010818	HIVEP2	TRUE	TRUE
chr6	142773595	C	A	ENST00000367603	ENSG00000010818	HIVEP2	TRUE	TRUE
chr6	142773604	G	A	ENST00000367603	ENSG00000010818	HIVEP2	TRUE	TRUE
chr6	142773607	C	A	ENST00000367603	ENSG00000010818	HIVEP2	TRUE	TRUE
chr6	142773610	T	A	ENST00000367603	ENSG00000010818	HIVEP2	TRUE	TRUE
chr6	142773613	T	A	ENST00000367603	ENSG00000010818	HIVEP2	TRUE	TRUE
chr6	142773616	C	A	ENST00000367603	ENSG00000010818	HIVEP2	TRUE	TRUE
chr6	142773618	G	C	ENST00000367603	ENSG00000010818	HIVEP2	TRUE	TRUE
chr6	142773618	G	T	ENST00000367603	ENSG00000010818	HIVEP2	TRUE	TRUE
chr6	142773625	T	A	ENST00000367603	ENSG00000010818	HIVEP2	TRUE	TRUE
chr6	142773637	T	A	ENST00000367603	ENSG00000010818	HIVEP2	TRUE	TRUE
chr6	142773640	G	A	ENST00000367603	ENSG00000010818	HIVEP2	TRUE	TRUE
chr6	142773643	T	A	ENST00000367603	ENSG00000010818	HIVEP2	TRUE	TRUE
chr6	142773654	G	T	ENST00000367603	ENSG00000010818	HIVEP2	TRUE	TRUE
chr6	142773667	T	A	ENST00000367603	ENSG00000010818	HIVEP2	TRUE	TRUE
chr6	142773675	A	C	ENST00000367603	ENSG00000010818	HIVEP2	TRUE	TRUE
chr6	142773675	A	T	ENST00000367603	ENSG00000010818	HIVEP2	TRUE	TRUE
chr6	142773707	A	C	ENST00000367603	ENSG00000010818	HIVEP2	TRUE	TRUE
chr6	142773707	A	T	ENST00000367603	ENSG00000010818	HIVEP2	TRUE	TRUE
chr6	142773712	G	A	ENST00000367603	ENSG00000010818	HIVEP2	TRUE	TRUE
chr6	142773721	C	A	ENST00000367603	ENSG00000010818	HIVEP2	TRUE	TRUE
chr6	142773745	T	A	ENST00000367603	ENSG00000010818	HIVEP2	TRUE	TRUE
chr6	142773756	A	T	ENST00000367603	ENSG00000010818	HIVEP2	TRUE	TRUE
chr6	142773769	T	A	ENST00000367603	ENSG00000010818	HIVEP2	TRUE	TRUE
chr6	142773781	C	A	ENST00000367603	ENSG00000010818	HIVEP2	TRUE	TRUE
chr6	142773783	A	T	ENST00000367603	ENSG00000010818	HIVEP2	TRUE	TRUE
chr6	142773786	G	C	ENST00000367603	ENSG00000010818	HIVEP2	TRUE	TRUE
chr6	142773786	G	T	ENST00000367603	ENSG00000010818	HIVEP2	TRUE	TRUE
chr6	142773790	C	A	ENST00000367603	ENSG00000010818	HIVEP2	TRUE	TRUE
chr6	142773793	C	A	ENST00000367603	ENSG00000010818	HIVEP2	TRUE	TRUE
chr6	142773795	A	T	ENST00000367603	ENSG00000010818	HIVEP2	TRUE	TRUE
chr6	142773798	G	C	ENST00000367603	ENSG00000010818	HIVEP2	TRUE	TRUE
chr6	142773798	G	T	ENST00000367603	ENSG00000010818	HIVEP2	TRUE	TRUE
chr6	142773806	A	C	ENST00000367603	ENSG00000010818	HIVEP2	TRUE	TRUE
chr6	142773806	A	T	ENST00000367603	ENSG00000010818	HIVEP2	TRUE	TRUE
chr6	142773817	T	A	ENST00000367603	ENSG00000010818	HIVEP2	TRUE	TRUE
chr6	142773859	T	A	ENST00000367603	ENSG00000010818	HIVEP2	TRUE	TRUE
chr6	142773871	C	A	ENST00000367603	ENSG00000010818	HIVEP2	TRUE	TRUE
chr6	142773879	A	C	ENST00000367603	ENSG00000010818	HIVEP2	TRUE	TRUE
chr6	142773879	A	T	ENST00000367603	ENSG00000010818	HIVEP2	TRUE	TRUE
chr6	142773889	C	A	ENST00000367603	ENSG00000010818	HIVEP2	TRUE	TRUE
chr6	142773892	C	A	ENST00000367603	ENSG00000010818	HIVEP2	TRUE	TRUE
chr6	142773910	G	A	ENST00000367603	ENSG00000010818	HIVEP2	TRUE	TRUE
chr6	142773913	C	A	ENST00000367603	ENSG00000010818	HIVEP2	TRUE	TRUE
chr6	142773921	G	C	ENST00000367603	ENSG00000010818	HIVEP2	TRUE	TRUE
chr6	142773921	G	T	ENST00000367603	ENSG00000010818	HIVEP2	TRUE	TRUE
chr6	142773931	C	A	ENST00000367603	ENSG00000010818	HIVEP2	TRUE	TRUE
chr6	142773937	C	A	ENST00000367603	ENSG00000010818	HIVEP2	TRUE	TRUE
chr6	142773958	C	A	ENST00000367603	ENSG00000010818	HIVEP2	TRUE	TRUE
chr6	142773966	A	T	ENST00000367603	ENSG00000010818	HIVEP2	TRUE	TRUE
chr6	142773970	T	A	ENST00000367603	ENSG00000010818	HIVEP2	TRUE	TRUE
chr6	142773981	G	C	ENST00000367603	ENSG00000010818	HIVEP2	TRUE	TRUE
chr6	142773981	G	T	ENST00000367603	ENSG00000010818	HIVEP2	TRUE	TRUE
chr6	142773985	C	A	ENST00000367603	ENSG00000010818	HIVEP2	TRUE	TRUE
chr6	142773999	A	C	ENST00000367603	ENSG00000010818	HIVEP2	TRUE	TRUE
chr6	142773999	A	T	ENST00000367603	ENSG00000010818	HIVEP2	TRUE	TRUE
chr6	142774003	C	A	ENST00000367603	ENSG00000010818	HIVEP2	TRUE	TRUE
chr6	142774009	T	A	ENST00000367603	ENSG00000010818	HIVEP2	TRUE	TRUE
chr6	142774026	G	C	ENST00000367603	ENSG00000010818	HIVEP2	TRUE	TRUE
chr6	142774026	G	T	ENST00000367603	ENSG00000010818	HIVEP2	TRUE	TRUE
chr6	142774030	T	A	ENST00000367603	ENSG00000010818	HIVEP2	TRUE	TRUE
chr6	142774039	T	A	ENST00000367603	ENSG00000010818	HIVEP2	TRUE	TRUE
chr6	142774040	G	C	ENST00000367603	ENSG00000010818	HIVEP2	TRUE	TRUE
chr6	142774040	G	T	ENST00000367603	ENSG00000010818	HIVEP2	TRUE	TRUE
chr6	142774044	A	T	ENST00000367603	ENSG00000010818	HIVEP2	TRUE	TRUE
chr6	142774054	T	A	ENST00000367603	ENSG00000010818	HIVEP2	TRUE	TRUE
chr6	142774060	T	A	ENST00000367603	ENSG00000010818	HIVEP2	TRUE	TRUE
chr6	142774073	A	T	ENST00000367603	ENSG00000010818	HIVEP2	TRUE	TRUE
chr6	142774082	A	T	ENST00000367603	ENSG00000010818	HIVEP2	TRUE	TRUE
chr6	142774088	A	C	ENST00000367603	ENSG00000010818	HIVEP2	TRUE	TRUE
chr6	142774088	A	T	ENST00000367603	ENSG00000010818	HIVEP2	TRUE	TRUE
chr6	142774099	C	A	ENST00000367603	ENSG00000010818	HIVEP2	TRUE	TRUE
chr6	142774123	T	A	ENST00000367603	ENSG00000010818	HIVEP2	TRUE	TRUE
chr6	142774126	T	A	ENST00000367603	ENSG00000010818	HIVEP2	TRUE	TRUE
chr6	142774141	T	A	ENST00000367603	ENSG00000010818	HIVEP2	TRUE	TRUE
chr6	142774145	A	T	ENST00000367603	ENSG00000010818	HIVEP2	TRUE	TRUE
chr6	142774153	T	A	ENST00000367603	ENSG00000010818	HIVEP2	TRUE	TRUE
chr6	142774157	G	T	ENST00000367603	ENSG00000010818	HIVEP2	TRUE	TRUE
chr6	142774160	G	C	ENST00000367603	ENSG00000010818	HIVEP2	TRUE	TRUE
chr6	142774160	G	T	ENST00000367603	ENSG00000010818	HIVEP2	TRUE	TRUE
chr6	142774166	G	T	ENST00000367603	ENSG00000010818	HIVEP2	TRUE	TRUE
chr6	142774172	G	C	ENST00000367603	ENSG00000010818	HIVEP2	TRUE	TRUE
chr6	142774172	G	T	ENST00000367603	ENSG00000010818	HIVEP2	TRUE	TRUE
chr6	142774177	T	A	ENST00000367603	ENSG00000010818	HIVEP2	TRUE	TRUE
chr6	142774186	T	A	ENST00000367603	ENSG00000010818	HIVEP2	TRUE	TRUE
chr6	142774189	T	A	ENST00000367603	ENSG00000010818	HIVEP2	TRUE	TRUE
chr6	142774195	T	A	ENST00000367603	ENSG00000010818	HIVEP2	TRUE	TRUE
chr6	142774201	C	A	ENST00000367603	ENSG00000010818	HIVEP2	TRUE	TRUE
chr6	142774204	T	A	ENST00000367603	ENSG00000010818	HIVEP2	TRUE	TRUE
chr6	142774207	T	A	ENST00000367603	ENSG00000010818	HIVEP2	TRUE	TRUE
chr6	142774216	C	A	ENST00000367603	ENSG00000010818	HIVEP2	TRUE	TRUE
chr6	142774219	C	A	ENST00000367603	ENSG00000010818	HIVEP2	TRUE	TRUE
chr6	142774225	G	A	ENST00000367603	ENSG00000010818	HIVEP2	TRUE	TRUE
chr6	142774228	C	A	ENST00000367603	ENSG00000010818	HIVEP2	TRUE	TRUE
chr6	142774237	T	A	ENST00000367603	ENSG00000010818	HIVEP2	TRUE	TRUE
chr6	142774240	G	A	ENST00000367603	ENSG00000010818	HIVEP2	TRUE	TRUE
chr6	142774244	G	C	ENST00000367603	ENSG00000010818	HIVEP2	TRUE	TRUE
chr6	142774244	G	T	ENST00000367603	ENSG00000010818	HIVEP2	TRUE	TRUE
chr6	142774249	G	A	ENST00000367603	ENSG00000010818	HIVEP2	TRUE	TRUE
chr6	142774253	A	C	ENST00000367603	ENSG00000010818	HIVEP2	TRUE	TRUE
chr6	142774253	A	T	ENST00000367603	ENSG00000010818	HIVEP2	TRUE	TRUE
chr6	142774272	G	C	ENST00000367603	ENSG00000010818	HIVEP2	TRUE	TRUE
chr6	142774272	G	T	ENST00000367603	ENSG00000010818	HIVEP2	TRUE	TRUE
chr6	142774279	T	A	ENST00000367603	ENSG00000010818	HIVEP2	TRUE	TRUE
chr6	142774282	T	A	ENST00000367603	ENSG00000010818	HIVEP2	TRUE	TRUE
chr6	142774285	T	A	ENST00000367603	ENSG00000010818	HIVEP2	TRUE	TRUE
chr6	142774289	A	C	ENST00000367603	ENSG00000010818	HIVEP2	TRUE	TRUE
chr6	142774289	A	T	ENST00000367603	ENSG00000010818	HIVEP2	TRUE	TRUE
chr6	142774326	A	C	ENST00000367603	ENSG00000010818	HIVEP2	TRUE	TRUE
chr6	142774326	A	T	ENST00000367603	ENSG00000010818	HIVEP2	TRUE	TRUE
chr6	142774333	C	A	ENST00000367603	ENSG00000010818	HIVEP2	TRUE	TRUE
chr6	142774350	A	T	ENST00000367603	ENSG00000010818	HIVEP2	TRUE	TRUE
chr6	142774367	C	T	ENST00000367603	ENSG00000010818	HIVEP2	TRUE	TRUE
chr6	142774368	C	T	ENST00000367603	ENSG00000010818	HIVEP2	TRUE	TRUE
chr6	142774381	C	A	ENST00000367603	ENSG00000010818	HIVEP2	TRUE	TRUE
chr6	142774390	G	A	ENST00000367603	ENSG00000010818	HIVEP2	TRUE	TRUE
chr6	142774399	T	A	ENST00000367603	ENSG00000010818	HIVEP2	TRUE	TRUE
chr6	142774420	G	A	ENST00000367603	ENSG00000010818	HIVEP2	TRUE	TRUE
chr6	142774425	A	T	ENST00000367603	ENSG00000010818	HIVEP2	TRUE	TRUE
chr6	142774428	G	C	ENST00000367603	ENSG00000010818	HIVEP2	TRUE	TRUE
chr6	142774428	G	T	ENST00000367603	ENSG00000010818	HIVEP2	TRUE	TRUE
chr6	142774435	G	A	ENST00000367603	ENSG00000010818	HIVEP2	TRUE	TRUE
chr6	142774449	G	C	ENST00000367603	ENSG00000010818	HIVEP2	TRUE	TRUE
chr6	142774449	G	T	ENST00000367603	ENSG00000010818	HIVEP2	TRUE	TRUE
chr6	142774456	G	A	ENST00000367603	ENSG00000010818	HIVEP2	TRUE	TRUE
chr6	142774457	G	T	ENST00000367603	ENSG00000010818	HIVEP2	TRUE	TRUE
chr6	142774461	G	C	ENST00000367603	ENSG00000010818	HIVEP2	TRUE	TRUE
chr6	142774461	G	T	ENST00000367603	ENSG00000010818	HIVEP2	TRUE	TRUE
chr6	142774463	G	C	ENST00000367603	ENSG00000010818	HIVEP2	TRUE	TRUE
chr6	142774463	G	T	ENST00000367603	ENSG00000010818	HIVEP2	TRUE	TRUE
chr6	142774487	A	C	ENST00000367603	ENSG00000010818	HIVEP2	TRUE	TRUE
chr6	142774487	A	T	ENST00000367603	ENSG00000010818	HIVEP2	TRUE	TRUE
chr6	142774492	G	A	ENST00000367603	ENSG00000010818	HIVEP2	TRUE	TRUE
chr6	142774495	T	A	ENST00000367603	ENSG00000010818	HIVEP2	TRUE	TRUE
chr6	142774498	C	A	ENST00000367603	ENSG00000010818	HIVEP2	TRUE	TRUE
chr6	142774507	G	A	ENST00000367603	ENSG00000010818	HIVEP2	TRUE	TRUE
chr6	142774510	G	A	ENST00000367603	ENSG00000010818	HIVEP2	TRUE	TRUE
chr6	142774519	C	A	ENST00000367603	ENSG00000010818	HIVEP2	TRUE	TRUE
chr6	142774537	T	A	ENST00000367603	ENSG00000010818	HIVEP2	TRUE	TRUE
chr6	142774555	G	A	ENST00000367603	ENSG00000010818	HIVEP2	TRUE	TRUE
chr6	142774560	G	C	ENST00000367603	ENSG00000010818	HIVEP2	TRUE	TRUE
chr6	142774560	G	T	ENST00000367603	ENSG00000010818	HIVEP2	TRUE	TRUE
chr6	142774573	C	A	ENST00000367603	ENSG00000010818	HIVEP2	TRUE	TRUE
chr6	142774579	G	A	ENST00000367603	ENSG00000010818	HIVEP2	TRUE	TRUE
chr6	142774582	C	A	ENST00000367603	ENSG00000010818	HIVEP2	TRUE	TRUE
chr6	142774588	C	A	ENST00000367603	ENSG00000010818	HIVEP2	TRUE	TRUE
chr6	142774594	G	A	ENST00000367603	ENSG00000010818	HIVEP2	TRUE	TRUE
chr6	142774600	G	A	ENST00000367603	ENSG00000010818	HIVEP2	TRUE	TRUE
chr6	142774606	G	A	ENST00000367603	ENSG00000010818	HIVEP2	TRUE	TRUE
chr6	142774609	C	A	ENST00000367603	ENSG00000010818	HIVEP2	TRUE	TRUE
chr6	142774612	C	A	ENST00000367603	ENSG00000010818	HIVEP2	TRUE	TRUE
chr6	142774636	T	A	ENST00000367603	ENSG00000010818	HIVEP2	TRUE	TRUE
chr6	142774647	G	C	ENST00000367603	ENSG00000010818	HIVEP2	TRUE	TRUE
chr6	142774647	G	T	ENST00000367603	ENSG00000010818	HIVEP2	TRUE	TRUE
chr6	142774651	G	A	ENST00000367603	ENSG00000010818	HIVEP2	TRUE	TRUE
chr6	142774654	C	A	ENST00000367603	ENSG00000010818	HIVEP2	TRUE	TRUE
chr6	142774657	G	A	ENST00000367603	ENSG00000010818	HIVEP2	TRUE	TRUE
chr6	142774660	T	A	ENST00000367603	ENSG00000010818	HIVEP2	TRUE	TRUE
chr6	142774661	C	T	ENST00000367603	ENSG00000010818	HIVEP2	TRUE	TRUE
chr6	142774662	C	T	ENST00000367603	ENSG00000010818	HIVEP2	TRUE	TRUE
chr6	142774666	T	A	ENST00000367603	ENSG00000010818	HIVEP2	TRUE	TRUE
chr6	142774671	G	C	ENST00000367603	ENSG00000010818	HIVEP2	TRUE	FALSE
chr6	142774671	G	T	ENST00000367603	ENSG00000010818	HIVEP2	TRUE	FALSE
chr6	142774678	T	A	ENST00000367603	ENSG00000010818	HIVEP2	TRUE	FALSE
chr6	142774687	C	A	ENST00000367603	ENSG00000010818	HIVEP2	TRUE	FALSE
chr6	142774690	C	A	ENST00000367603	ENSG00000010818	HIVEP2	FALSE	FALSE
chr6	142774698	G	C	ENST00000367603	ENSG00000010818	HIVEP2	FALSE	FALSE
chr6	142774698	G	T	ENST00000367603	ENSG00000010818	HIVEP2	FALSE	FALSE
chr6	142774708	T	A	ENST00000367603	ENSG00000010818	HIVEP2	FALSE	FALSE
chr6	142774711	G	A	ENST00000367603	ENSG00000010818	HIVEP2	FALSE	FALSE
chr6	142774714	C	A	ENST00000367603	ENSG00000010818	HIVEP2	FALSE	FALSE
chr6	142775126	C	A	ENST00000367603	ENSG00000010818	HIVEP2	FALSE	FALSE
chr6	142775126	C	G	ENST00000367603	ENSG00000010818	HIVEP2	FALSE	FALSE
chr6	142775126	C	T	ENST00000367603	ENSG00000010818	HIVEP2	FALSE	FALSE
chr6	142775127	T	A	ENST00000367603	ENSG00000010818	HIVEP2	FALSE	FALSE
chr6	142775127	T	C	ENST00000367603	ENSG00000010818	HIVEP2	FALSE	FALSE
chr6	142775127	T	G	ENST00000367603	ENSG00000010818	HIVEP2	FALSE	FALSE
chr6	142776145	A	C	ENST00000367603	ENSG00000010818	HIVEP2	TRUE	FALSE
chr6	142776145	A	G	ENST00000367603	ENSG00000010818	HIVEP2	TRUE	FALSE
chr6	142776145	A	T	ENST00000367603	ENSG00000010818	HIVEP2	TRUE	FALSE
chr6	142776146	C	A	ENST00000367603	ENSG00000010818	HIVEP2	TRUE	FALSE
chr6	142776146	C	G	ENST00000367603	ENSG00000010818	HIVEP2	TRUE	FALSE
chr6	142776146	C	T	ENST00000367603	ENSG00000010818	HIVEP2	TRUE	FALSE
chr6	142776192	C	A	ENST00000367603	ENSG00000010818	HIVEP2	TRUE	FALSE
chr6	142776192	C	G	ENST00000367603	ENSG00000010818	HIVEP2	TRUE	FALSE
chr6	142776192	C	T	ENST00000367603	ENSG00000010818	HIVEP2	TRUE	FALSE
chr6	142776193	T	A	ENST00000367603	ENSG00000010818	HIVEP2	TRUE	FALSE
chr6	142776193	T	C	ENST00000367603	ENSG00000010818	HIVEP2	TRUE	FALSE
chr6	142776193	T	G	ENST00000367603	ENSG00000010818	HIVEP2	TRUE	FALSE
chr6	142783519	A	C	ENST00000367603	ENSG00000010818	HIVEP2	TRUE	FALSE
chr6	142783519	A	G	ENST00000367603	ENSG00000010818	HIVEP2	TRUE	FALSE
chr6	142783519	A	T	ENST00000367603	ENSG00000010818	HIVEP2	TRUE	FALSE
chr6	142783520	C	A	ENST00000367603	ENSG00000010818	HIVEP2	TRUE	FALSE
chr6	142783520	C	G	ENST00000367603	ENSG00000010818	HIVEP2	TRUE	FALSE
chr6	142783520	C	T	ENST00000367603	ENSG00000010818	HIVEP2	TRUE	FALSE
chr6	142783616	C	A	ENST00000367603	ENSG00000010818	HIVEP2	TRUE	FALSE
chr6	142783616	C	G	ENST00000367603	ENSG00000010818	HIVEP2	TRUE	FALSE
chr6	142783616	C	T	ENST00000367603	ENSG00000010818	HIVEP2	TRUE	FALSE
chr6	142783617	T	A	ENST00000367603	ENSG00000010818	HIVEP2	TRUE	FALSE
chr6	142783617	T	C	ENST00000367603	ENSG00000010818	HIVEP2	TRUE	FALSE
chr6	142783617	T	G	ENST00000367603	ENSG00000010818	HIVEP2	TRUE	FALSE
chr6	142836933	A	C	ENST00000367603	ENSG00000010818	HIVEP2	TRUE	FALSE
chr6	142836933	A	G	ENST00000367603	ENSG00000010818	HIVEP2	TRUE	FALSE
chr6	142836933	A	T	ENST00000367603	ENSG00000010818	HIVEP2	TRUE	FALSE
chr6	142836934	C	A	ENST00000367603	ENSG00000010818	HIVEP2	TRUE	FALSE
chr6	142836934	C	G	ENST00000367603	ENSG00000010818	HIVEP2	TRUE	FALSE
chr6	142836934	C	T	ENST00000367603	ENSG00000010818	HIVEP2	TRUE	FALSE
chr6	142837048	C	A	ENST00000367603	ENSG00000010818	HIVEP2	TRUE	FALSE
chr6	142837048	C	G	ENST00000367603	ENSG00000010818	HIVEP2	TRUE	FALSE
chr6	142837048	C	T	ENST00000367603	ENSG00000010818	HIVEP2	TRUE	FALSE
chr6	142837049	T	A	ENST00000367603	ENSG00000010818	HIVEP2	TRUE	FALSE
chr6	142837049	T	C	ENST00000367603	ENSG00000010818	HIVEP2	TRUE	FALSE
chr6	142837049	T	G	ENST00000367603	ENSG00000010818	HIVEP2	TRUE	FALSE
chr6	142945097	A	C	ENST00000367603	ENSG00000010818	HIVEP2	FALSE	FALSE
chr6	142945097	A	G	ENST00000367603	ENSG00000010818	HIVEP2	FALSE	FALSE
chr6	142945097	A	T	ENST00000367603	ENSG00000010818	HIVEP2	FALSE	FALSE
chr6	142945098	C	A	ENST00000367603	ENSG00000010818	HIVEP2	FALSE	FALSE
chr6	142945098	C	G	ENST00000367603	ENSG00000010818	HIVEP2	FALSE	FALSE
chr6	142945098	C	T	ENST00000367603	ENSG00000010818	HIVEP2	FALSE	FALSE
chr6	143060943	C	A	ENST00000357847	ENSG00000146416	AIG1	FALSE	FALSE
chr6	143060944	C	T	ENST00000357847	ENSG00000146416	AIG1	FALSE	FALSE
chr6	143060976	C	A	ENST00000357847	ENSG00000146416	AIG1	FALSE	FALSE
chr6	143060976	C	G	ENST00000357847	ENSG00000146416	AIG1	FALSE	FALSE
chr6	143060979	C	A	ENST00000357847	ENSG00000146416	AIG1	TRUE	FALSE
chr6	143060991	T	A	ENST00000357847	ENSG00000146416	AIG1	TRUE	FALSE
chr6	143060997	C	A	ENST00000357847	ENSG00000146416	AIG1	TRUE	TRUE
chr6	143060997	C	G	ENST00000357847	ENSG00000146416	AIG1	TRUE	TRUE
chr6	143060998	A	T	ENST00000357847	ENSG00000146416	AIG1	TRUE	TRUE
chr6	143061007	G	T	ENST00000357847	ENSG00000146416	AIG1	TRUE	TRUE
chr6	143061017	C	A	ENST00000357847	ENSG00000146416	AIG1	TRUE	TRUE
chr6	143061017	C	G	ENST00000357847	ENSG00000146416	AIG1	TRUE	TRUE
chr6	143061022	C	T	ENST00000357847	ENSG00000146416	AIG1	TRUE	TRUE
chr6	143061030	C	A	ENST00000357847	ENSG00000146416	AIG1	TRUE	TRUE
chr6	143061030	C	G	ENST00000357847	ENSG00000146416	AIG1	TRUE	TRUE
chr6	143061031	G	T	ENST00000357847	ENSG00000146416	AIG1	TRUE	TRUE
chr6	143061041	G	A	ENST00000357847	ENSG00000146416	AIG1	TRUE	TRUE
chr6	143061042	G	A	ENST00000357847	ENSG00000146416	AIG1	TRUE	TRUE
chr6	143061043	A	T	ENST00000357847	ENSG00000146416	AIG1	TRUE	TRUE
chr6	143061067	G	A	ENST00000357847	ENSG00000146416	AIG1	TRUE	FALSE
chr6	143061067	G	C	ENST00000357847	ENSG00000146416	AIG1	TRUE	FALSE
chr6	143061067	G	T	ENST00000357847	ENSG00000146416	AIG1	TRUE	FALSE
chr6	143061068	T	A	ENST00000357847	ENSG00000146416	AIG1	TRUE	FALSE
chr6	143061068	T	C	ENST00000357847	ENSG00000146416	AIG1	FALSE	FALSE
chr6	143061068	T	G	ENST00000357847	ENSG00000146416	AIG1	TRUE	FALSE
chr6	143136833	A	C	ENST00000357847	ENSG00000146416	AIG1	TRUE	FALSE
chr6	143136833	A	G	ENST00000357847	ENSG00000146416	AIG1	TRUE	FALSE
chr6	143136833	A	T	ENST00000357847	ENSG00000146416	AIG1	TRUE	FALSE
chr6	143136834	G	A	ENST00000357847	ENSG00000146416	AIG1	TRUE	FALSE
chr6	143136834	G	C	ENST00000357847	ENSG00000146416	AIG1	TRUE	FALSE
chr6	143136834	G	T	ENST00000357847	ENSG00000146416	AIG1	TRUE	FALSE
chr6	143136841	C	T	ENST00000357847	ENSG00000146416	AIG1
chr6	143136864	T	A	ENST00000357847	ENSG00000146416	AIG1	TRUE	TRUE
chr6	143136895	C	T	ENST00000357847	ENSG00000146416	AIG1	TRUE	TRUE
chr6	143136898	G	T	ENST00000357847	ENSG00000146416	AIG1	TRUE	TRUE
chr6	143136910	C	T	ENST00000357847	ENSG00000146416	AIG1	TRUE	TRUE
chr6	143136913	G	T	ENST00000357847	ENSG00000146416	AIG1	TRUE	TRUE
chr6	143136916	C	T	ENST00000357847	ENSG00000146416	AIG1	TRUE	TRUE
chr6	143136919	G	T	ENST00000357847	ENSG00000146416	AIG1	TRUE	TRUE
chr6	143136925	C	T	ENST00000357847	ENSG00000146416	AIG1	TRUE	TRUE
chr6	143136931	A	T	ENST00000357847	ENSG00000146416	AIG1	TRUE	TRUE
chr6	143136934	A	T	ENST00000357847	ENSG00000146416	AIG1	TRUE	TRUE
chr6	143136956	G	A	ENST00000357847	ENSG00000146416	AIG1	TRUE	TRUE
chr6	143136957	G	A	ENST00000357847	ENSG00000146416	AIG1	TRUE	TRUE
chr6	143136962	T	A	ENST00000357847	ENSG00000146416	AIG1	TRUE	TRUE
chr6	143136962	T	G	ENST00000357847	ENSG00000146416	AIG1	TRUE	TRUE
chr6	143136971	T	A	ENST00000357847	ENSG00000146416	AIG1
chr6	143136991	G	A	ENST00000357847	ENSG00000146416	AIG1	TRUE	FALSE
chr6	143136991	G	C	ENST00000357847	ENSG00000146416	AIG1	TRUE	FALSE
chr6	143136991	G	T	ENST00000357847	ENSG00000146416	AIG1	TRUE	FALSE
chr6	143136992	T	A	ENST00000357847	ENSG00000146416	AIG1	TRUE	FALSE
chr6	143136992	T	C	ENST00000357847	ENSG00000146416	AIG1	TRUE	FALSE
chr6	143136992	T	G	ENST00000357847	ENSG00000146416	AIG1	TRUE	FALSE
chr6	143165080	A	C	ENST00000357847	ENSG00000146416	AIG1	TRUE	FALSE
chr6	143165080	A	G	ENST00000357847	ENSG00000146416	AIG1	TRUE	FALSE
chr6	143165080	A	T	ENST00000357847	ENSG00000146416	AIG1	TRUE	FALSE
chr6	143165081	G	A	ENST00000357847	ENSG00000146416	AIG1	TRUE	FALSE
chr6	143165081	G	C	ENST00000357847	ENSG00000146416	AIG1	TRUE	FALSE
chr6	143165081	G	T	ENST00000357847	ENSG00000146416	AIG1	TRUE	FALSE
chr6	143165101	G	A	ENST00000357847	ENSG00000146416	AIG1	TRUE	TRUE
chr6	143165102	G	A	ENST00000357847	ENSG00000146416	AIG1	TRUE	TRUE
chr6	143165111	T	A	ENST00000357847	ENSG00000146416	AIG1	TRUE	TRUE
chr6	143165111	T	G	ENST00000357847	ENSG00000146416	AIG1	TRUE	TRUE
chr6	143165117	T	A	ENST00000357847	ENSG00000146416	AIG1	TRUE	TRUE
chr6	143165117	T	G	ENST00000357847	ENSG00000146416	AIG1	TRUE	TRUE
chr6	143165121	A	T	ENST00000357847	ENSG00000146416	AIG1	TRUE	TRUE
chr6	143165124	G	T	ENST00000357847	ENSG00000146416	AIG1	TRUE	TRUE
chr6	143165135	C	A	ENST00000357847	ENSG00000146416	AIG1	TRUE	TRUE
chr6	143165135	C	G	ENST00000357847	ENSG00000146416	AIG1	TRUE	TRUE
chr6	143165139	A	T	ENST00000357847	ENSG00000146416	AIG1	TRUE	TRUE
chr6	143165167	G	A	ENST00000357847	ENSG00000146416	AIG1	TRUE	TRUE
chr6	143165168	G	A	ENST00000357847	ENSG00000146416	AIG1	TRUE	TRUE
chr6	143165178	G	T	ENST00000357847	ENSG00000146416	AIG1	TRUE	TRUE
chr6	143165184	G	A	ENST00000357847	ENSG00000146416	AIG1	TRUE	FALSE
chr6	143165184	G	C	ENST00000357847	ENSG00000146416	AIG1	TRUE	FALSE
chr6	143165184	G	T	ENST00000357847	ENSG00000146416	AIG1	TRUE	FALSE
chr6	143165185	T	A	ENST00000357847	ENSG00000146416	AIG1	TRUE	FALSE
chr6	143165185	T	C	ENST00000357847	ENSG00000146416	AIG1	TRUE	FALSE
chr6	143165185	T	G	ENST00000357847	ENSG00000146416	AIG1	TRUE	FALSE
chr6	143284108	A	C	ENST00000357847	ENSG00000146416	AIG1	TRUE	FALSE
chr6	143284108	A	G	ENST00000357847	ENSG00000146416	AIG1	TRUE	FALSE
chr6	143284108	A	T	ENST00000357847	ENSG00000146416	AIG1	TRUE	FALSE
chr6	143284109	G	A	ENST00000357847	ENSG00000146416	AIG1	TRUE	FALSE
chr6	143284109	G	C	ENST00000357847	ENSG00000146416	AIG1	TRUE	FALSE
chr6	143284109	G	T	ENST00000357847	ENSG00000146416	AIG1	TRUE	FALSE
chr6	143284135	T	A	ENST00000357847	ENSG00000146416	AIG1	TRUE	TRUE
chr6	143284135	T	G	ENST00000357847	ENSG00000146416	AIG1	TRUE	TRUE
chr6	143284140	G	T	ENST00000357847	ENSG00000146416	AIG1	TRUE	TRUE
chr6	143284153	C	A	ENST00000357847	ENSG00000146416	AIG1	TRUE	TRUE
chr6	143284161	C	T	ENST00000357847	ENSG00000146416	AIG1	TRUE	TRUE
chr6	143284166	T	A	ENST00000357847	ENSG00000146416	AIG1	TRUE	TRUE
chr6	143284166	T	G	ENST00000357847	ENSG00000146416	AIG1	TRUE	TRUE
chr6	143284182	G	T	ENST00000357847	ENSG00000146416	AIG1	TRUE	TRUE
chr6	143284199	T	A	ENST00000357847	ENSG00000146416	AIG1	TRUE	TRUE
chr6	143284217	T	A	ENST00000357847	ENSG00000146416	AIG1	TRUE	TRUE
chr6	143284217	T	G	ENST00000357847	ENSG00000146416	AIG1	TRUE	TRUE
chr6	143284222	T	A	ENST00000357847	ENSG00000146416	AIG1	TRUE	TRUE
chr6	143284222	T	G	ENST00000357847	ENSG00000146416	AIG1	TRUE	TRUE
chr6	143284225	G	A	ENST00000357847	ENSG00000146416	AIG1	TRUE	TRUE
chr6	143284226	G	A	ENST00000357847	ENSG00000146416	AIG1	TRUE	FALSE
chr6	143284226	G	C	ENST00000357847	ENSG00000146416	AIG1	TRUE	FALSE
chr6	143284226	G	T	ENST00000357847	ENSG00000146416	AIG1	TRUE	FALSE
chr6	143284227	T	A	ENST00000357847	ENSG00000146416	AIG1	TRUE	FALSE
chr6	143284227	T	C	ENST00000357847	ENSG00000146416	AIG1	TRUE	FALSE
chr6	143284227	T	G	ENST00000357847	ENSG00000146416	AIG1	TRUE	FALSE
chr6	143333280	A	C	ENST00000357847	ENSG00000146416	AIG1	TRUE	FALSE
chr6	143333280	A	G	ENST00000357847	ENSG00000146416	AIG1	TRUE	FALSE
chr6	143333280	A	T	ENST00000357847	ENSG00000146416	AIG1	TRUE	FALSE
chr6	143333281	G	A	ENST00000357847	ENSG00000146416	AIG1	TRUE	FALSE
chr6	143333281	G	C	ENST00000357847	ENSG00000146416	AIG1	TRUE	FALSE
chr6	143333281	G	T	ENST00000357847	ENSG00000146416	AIG1	TRUE	FALSE
chr6	143333282	G	A	ENST00000357847	ENSG00000146416	AIG1	TRUE	TRUE
chr6	143333288	C	A	ENST00000357847	ENSG00000146416	AIG1	TRUE	TRUE
chr6	143333290	G	A	ENST00000357847	ENSG00000146416	AIG1	TRUE	TRUE
chr6	143333291	G	A	ENST00000357847	ENSG00000146416	AIG1	TRUE	TRUE
chr6	143333314	G	A	ENST00000357847	ENSG00000146416	AIG1	TRUE	TRUE
chr6	143333315	G	A	ENST00000357847	ENSG00000146416	AIG1	TRUE	TRUE
chr6	143333321	C	A	ENST00000357847	ENSG00000146416	AIG1	TRUE	TRUE
chr6	143333321	C	G	ENST00000357847	ENSG00000146416	AIG1	TRUE	TRUE
chr6	143333331	G	T	ENST00000357847	ENSG00000146416	AIG1	TRUE	TRUE
chr6	143333346	G	T	ENST00000357847	ENSG00000146416	AIG1	TRUE	TRUE
chr6	143333352	A	T	ENST00000357847	ENSG00000146416	AIG1	TRUE	TRUE
chr6	143333383	T	A	ENST00000357847	ENSG00000146416	AIG1	TRUE	TRUE
chr6	143333383	T	G	ENST00000357847	ENSG00000146416	AIG1	TRUE	TRUE
chr6	143333399	C	A	ENST00000357847	ENSG00000146416	AIG1	FALSE	FALSE
chr6	143333399	C	G	ENST00000357847	ENSG00000146416	AIG1	FALSE	FALSE
chr6	143333406	G	T	ENST00000357847	ENSG00000146416	AIG1	FALSE	FALSE
chr6	143333409	G	T	ENST00000357847	ENSG00000146416	AIG1	FALSE	FALSE
chr6	143333426	T	A	ENST00000357847	ENSG00000146416	AIG1	FALSE	FALSE
chr6	143333426	T	G	ENST00000357847	ENSG00000146416	AIG1	FALSE	FALSE
chr6	143333431	G	A	ENST00000357847	ENSG00000146416	AIG1	FALSE	FALSE
chr6	143333432	G	A	ENST00000357847	ENSG00000146416	AIG1	FALSE	FALSE
chr6	143333439	C	T	ENST00000357847	ENSG00000146416	AIG1	FALSE	FALSE
chr6	143333442	A	T	ENST00000357847	ENSG00000146416	AIG1	FALSE	FALSE
chr6	143333446	G	A	ENST00000357847	ENSG00000146416	AIG1	TRUE	FALSE
chr6	143333446	G	C	ENST00000357847	ENSG00000146416	AIG1	TRUE	FALSE
chr6	143333446	G	T	ENST00000357847	ENSG00000146416	AIG1	TRUE	FALSE
chr6	143333447	T	A	ENST00000357847	ENSG00000146416	AIG1	TRUE	FALSE
chr6	143333447	T	C	ENST00000357847	ENSG00000146416	AIG1	FALSE	FALSE
chr6	143333447	T	G	ENST00000357847	ENSG00000146416	AIG1	TRUE	FALSE
chr6	143339637	A	C	ENST00000357847	ENSG00000146416	AIG1	TRUE	FALSE
chr6	143339637	A	G	ENST00000357847	ENSG00000146416	AIG1	TRUE	FALSE
chr6	143339637	A	T	ENST00000357847	ENSG00000146416	AIG1	TRUE	FALSE
chr6	143339638	G	A	ENST00000357847	ENSG00000146416	AIG1	TRUE	FALSE
chr6	143339638	G	C	ENST00000357847	ENSG00000146416	AIG1	TRUE	FALSE
chr6	143339638	G	T	ENST00000357847	ENSG00000146416	AIG1	TRUE	FALSE
chr6	143339644	G	T	ENST00000357847	ENSG00000146416	AIG1	FALSE	FALSE
chr6	143339647	G	T	ENST00000357847	ENSG00000146416	AIG1	FALSE	FALSE
chr6	143339650	G	T	ENST00000357847	ENSG00000146416	AIG1	FALSE	FALSE
chr6	143339653	A	T	ENST00000357847	ENSG00000146416	AIG1	FALSE	FALSE
chr6	143339656	G	T	ENST00000357847	ENSG00000146416	AIG1	FALSE	FALSE
chr6	143339659	A	T	ENST00000357847	ENSG00000146416	AIG1	FALSE	FALSE
chr6	143339665	A	T	ENST00000357847	ENSG00000146416	AIG1	FALSE	FALSE
chr6	143339669	T	A	ENST00000357847	ENSG00000146416	AIG1	FALSE	FALSE
chr6	143339671	G	T	ENST00000357847	ENSG00000146416	AIG1	FALSE	FALSE
chr6	143428471	T	A	ENST00000237283	ENSG00000189007	ADAT2	FALSE	FALSE
chr6	143428474	G	A	ENST00000237283	ENSG00000189007	ADAT2	FALSE	FALSE
chr6	143428475	A	T	ENST00000237283	ENSG00000189007	ADAT2	FALSE	FALSE
chr6	143428480	C	A	ENST00000237283	ENSG00000189007	ADAT2	FALSE	FALSE
chr6	143428483	T	A	ENST00000237283	ENSG00000189007	ADAT2	FALSE	FALSE
chr6	143428486	T	A	ENST00000237283	ENSG00000189007	ADAT2	FALSE	FALSE
chr6	143428495	T	A	ENST00000237283	ENSG00000189007	ADAT2	FALSE	FALSE
chr6	143428497	G	T	ENST00000237283	ENSG00000189007	ADAT2	FALSE	FALSE
chr6	143428501	T	A	ENST00000237283	ENSG00000189007	ADAT2	FALSE	FALSE
chr6	143428507	C	A	ENST00000237283	ENSG00000189007	ADAT2	TRUE	TRUE
chr6	143428507	C	G	ENST00000237283	ENSG00000189007	ADAT2	TRUE	TRUE
chr6	143428507	C	T	ENST00000237283	ENSG00000189007	ADAT2	TRUE	TRUE
chr6	143428508	T	A	ENST00000237283	ENSG00000189007	ADAT2	TRUE	TRUE
chr6	143428508	T	C	ENST00000237283	ENSG00000189007	ADAT2	TRUE	TRUE
chr6	143428508	T	G	ENST00000237283	ENSG00000189007	ADAT2	TRUE	TRUE
chr6	143428610	A	C	ENST00000237283	ENSG00000189007	ADAT2	TRUE	FALSE
chr6	143428610	A	G	ENST00000237283	ENSG00000189007	ADAT2	TRUE	FALSE
chr6	143428610	A	T	ENST00000237283	ENSG00000189007	ADAT2	TRUE	FALSE
chr6	143428611	C	A	ENST00000237283	ENSG00000189007	ADAT2	TRUE	FALSE
chr6	143428611	C	G	ENST00000237283	ENSG00000189007	ADAT2	TRUE	FALSE
chr6	143428611	C	T	ENST00000237283	ENSG00000189007	ADAT2	TRUE	FALSE
chr6	143428624	C	A	ENST00000237283	ENSG00000189007	ADAT2	FALSE	FALSE
chr6	143428627	G	A	ENST00000237283	ENSG00000189007	ADAT2	FALSE	FALSE
chr6	143428630	T	A	ENST00000237283	ENSG00000189007	ADAT2	FALSE	FALSE
chr6	143428631	G	C	ENST00000237283	ENSG00000189007	ADAT2	FALSE	FALSE
chr6	143428631	G	T	ENST00000237283	ENSG00000189007	ADAT2	FALSE	FALSE
chr6	143428642	T	A	ENST00000237283	ENSG00000189007	ADAT2	FALSE	FALSE
chr6	143428644	A	C	ENST00000237283	ENSG00000189007	ADAT2	FALSE	FALSE
chr6	143428644	A	T	ENST00000237283	ENSG00000189007	ADAT2	FALSE	FALSE
chr6	143428651	C	A	ENST00000237283	ENSG00000189007	ADAT2	FALSE	FALSE
chr6	143428660	C	A	ENST00000237283	ENSG00000189007	ADAT2	FALSE	FALSE
chr6	143428663	C	A	ENST00000237283	ENSG00000189007	ADAT2	TRUE	TRUE
chr6	143428670	A	C	ENST00000237283	ENSG00000189007	ADAT2	TRUE	TRUE
chr6	143428670	A	T	ENST00000237283	ENSG00000189007	ADAT2	TRUE	TRUE
chr6	143428675	C	A	ENST00000237283	ENSG00000189007	ADAT2	TRUE	TRUE
chr6	143428682	A	T	ENST00000237283	ENSG00000189007	ADAT2	TRUE	TRUE
chr6	143428685	C	A	ENST00000237283	ENSG00000189007	ADAT2	TRUE	FALSE
chr6	143428685	C	G	ENST00000237283	ENSG00000189007	ADAT2	TRUE	FALSE
chr6	143428685	C	T	ENST00000237283	ENSG00000189007	ADAT2	TRUE	FALSE
chr6	143428686	T	A	ENST00000237283	ENSG00000189007	ADAT2	TRUE	FALSE
chr6	143428686	T	C	ENST00000237283	ENSG00000189007	ADAT2	TRUE	FALSE
chr6	143428686	T	G	ENST00000237283	ENSG00000189007	ADAT2	TRUE	FALSE
chr6	143432503	A	C	ENST00000237283	ENSG00000189007	ADAT2	FALSE	FALSE
chr6	143432503	A	G	ENST00000237283	ENSG00000189007	ADAT2	FALSE	FALSE
chr6	143432503	A	T	ENST00000237283	ENSG00000189007	ADAT2	FALSE	FALSE
chr6	143432504	C	A	ENST00000237283	ENSG00000189007	ADAT2	FALSE	FALSE
chr6	143432504	C	G	ENST00000237283	ENSG00000189007	ADAT2	FALSE	FALSE
chr6	143432504	C	T	ENST00000237283	ENSG00000189007	ADAT2	FALSE	FALSE
chr6	143432507	G	A	ENST00000237283	ENSG00000189007	ADAT2	TRUE	TRUE
chr6	143432516	T	A	ENST00000237283	ENSG00000189007	ADAT2	TRUE	TRUE
chr6	143432562	A	T	ENST00000237283	ENSG00000189007	ADAT2	TRUE	TRUE
chr6	143432576	G	A	ENST00000237283	ENSG00000189007	ADAT2	TRUE	TRUE
chr6	143432579	C	A	ENST00000237283	ENSG00000189007	ADAT2	TRUE	TRUE
chr6	143432585	G	A	ENST00000237283	ENSG00000189007	ADAT2	TRUE	TRUE
chr6	143432586	A	T	ENST00000237283	ENSG00000189007	ADAT2	TRUE	TRUE
chr6	143432592	A	C	ENST00000237283	ENSG00000189007	ADAT2	TRUE	TRUE
chr6	143432592	A	T	ENST00000237283	ENSG00000189007	ADAT2	TRUE	TRUE
chr6	143432612	A	C	ENST00000237283	ENSG00000189007	ADAT2	FALSE	FALSE
chr6	143432612	A	G	ENST00000237283	ENSG00000189007	ADAT2	FALSE	FALSE
chr6	143432612	A	T	ENST00000237283	ENSG00000189007	ADAT2	FALSE	FALSE
chr6	143432613	T	A	ENST00000237283	ENSG00000189007	ADAT2	FALSE	FALSE
chr6	143432613	T	C	ENST00000237283	ENSG00000189007	ADAT2	FALSE	FALSE
chr6	143432613	T	G	ENST00000237283	ENSG00000189007	ADAT2	FALSE	FALSE
chr6	143433829	A	C	ENST00000237283	ENSG00000189007	ADAT2	TRUE	FALSE
chr6	143433829	A	G	ENST00000237283	ENSG00000189007	ADAT2	TRUE	FALSE
chr6	143433829	A	T	ENST00000237283	ENSG00000189007	ADAT2	TRUE	FALSE
chr6	143433830	C	A	ENST00000237283	ENSG00000189007	ADAT2	TRUE	FALSE
chr6	143433830	C	G	ENST00000237283	ENSG00000189007	ADAT2	TRUE	FALSE
chr6	143433830	C	T	ENST00000237283	ENSG00000189007	ADAT2	FALSE	FALSE
chr6	143433831	T	A	ENST00000237283	ENSG00000189007	ADAT2	TRUE	TRUE
chr6	143433853	A	T	ENST00000237283	ENSG00000189007	ADAT2	TRUE	TRUE
chr6	143433862	G	T	ENST00000237283	ENSG00000189007	ADAT2	TRUE	TRUE
chr6	143433870	C	A	ENST00000237283	ENSG00000189007	ADAT2	TRUE	TRUE
chr6	143433880	A	C	ENST00000237283	ENSG00000189007	ADAT2	TRUE	TRUE
chr6	143433880	A	T	ENST00000237283	ENSG00000189007	ADAT2	TRUE	TRUE
chr6	143433884	A	T	ENST00000237283	ENSG00000189007	ADAT2	TRUE	TRUE
chr6	143433897	C	A	ENST00000237283	ENSG00000189007	ADAT2	TRUE	TRUE
chr6	143433906	C	A	ENST00000237283	ENSG00000189007	ADAT2	TRUE	TRUE
chr6	143433918	T	A	ENST00000237283	ENSG00000189007	ADAT2	TRUE	TRUE
chr6	143433927	G	A	ENST00000237283	ENSG00000189007	ADAT2	TRUE	TRUE
chr6	143433931	A	T	ENST00000237283	ENSG00000189007	ADAT2	TRUE	TRUE
chr6	143433934	C	T	ENST00000237283	ENSG00000189007	ADAT2	TRUE	TRUE
chr6	143433935	C	T	ENST00000237283	ENSG00000189007	ADAT2	TRUE	TRUE
chr6	143433948	G	A	ENST00000237283	ENSG00000189007	ADAT2	TRUE	TRUE
chr6	143433966	C	A	ENST00000237283	ENSG00000189007	ADAT2	TRUE	TRUE
chr6	143433975	G	A	ENST00000237283	ENSG00000189007	ADAT2	TRUE	TRUE
chr6	143433982	C	A	ENST00000237283	ENSG00000189007	ADAT2	TRUE	FALSE
chr6	143433982	C	G	ENST00000237283	ENSG00000189007	ADAT2	TRUE	FALSE
chr6	143433982	C	T	ENST00000237283	ENSG00000189007	ADAT2	TRUE	FALSE
chr6	143433983	T	A	ENST00000237283	ENSG00000189007	ADAT2	TRUE	FALSE
chr6	143433983	T	C	ENST00000237283	ENSG00000189007	ADAT2	TRUE	FALSE
chr6	143433983	T	G	ENST00000237283	ENSG00000189007	ADAT2	TRUE	FALSE
chr6	143438588	A	C	ENST00000237283	ENSG00000189007	ADAT2	FALSE	FALSE
chr6	143438588	A	G	ENST00000237283	ENSG00000189007	ADAT2	FALSE	FALSE
chr6	143438588	A	T	ENST00000237283	ENSG00000189007	ADAT2	FALSE	FALSE
chr6	143438589	C	A	ENST00000237283	ENSG00000189007	ADAT2	FALSE	FALSE
chr6	143438589	C	G	ENST00000237283	ENSG00000189007	ADAT2	FALSE	FALSE
chr6	143438589	C	T	ENST00000237283	ENSG00000189007	ADAT2	FALSE	FALSE
chr6	143438595	T	A	ENST00000237283	ENSG00000189007	ADAT2	TRUE	TRUE
chr6	143438601	G	A	ENST00000237283	ENSG00000189007	ADAT2	TRUE	TRUE
chr6	143438610	C	A	ENST00000237283	ENSG00000189007	ADAT2	TRUE	TRUE
chr6	143438616	T	A	ENST00000237283	ENSG00000189007	ADAT2	TRUE	TRUE
chr6	143438622	T	A	ENST00000237283	ENSG00000189007	ADAT2	TRUE	TRUE
chr6	143438634	C	A	ENST00000237283	ENSG00000189007	ADAT2	TRUE	TRUE
chr6	143438641	G	C	ENST00000237283	ENSG00000189007	ADAT2	TRUE	TRUE
chr6	143438641	G	T	ENST00000237283	ENSG00000189007	ADAT2	TRUE	TRUE
chr6	143438653	A	T	ENST00000237283	ENSG00000189007	ADAT2	TRUE	TRUE
chr6	143438670	C	A	ENST00000237283	ENSG00000189007	ADAT2	TRUE	TRUE
chr6	143438679	C	A	ENST00000237283	ENSG00000189007	ADAT2	TRUE	TRUE
chr6	143438688	C	A	ENST00000237283	ENSG00000189007	ADAT2	TRUE	TRUE
chr6	143438691	T	A	ENST00000237283	ENSG00000189007	ADAT2	TRUE	TRUE
chr6	143438695	C	A	ENST00000237283	ENSG00000189007	ADAT2	TRUE	FALSE
chr6	143438695	C	G	ENST00000237283	ENSG00000189007	ADAT2	TRUE	FALSE
chr6	143438695	C	T	ENST00000237283	ENSG00000189007	ADAT2	TRUE	FALSE
chr6	143438696	T	A	ENST00000237283	ENSG00000189007	ADAT2	TRUE	FALSE
chr6	143438696	T	C	ENST00000237283	ENSG00000189007	ADAT2	TRUE	FALSE
chr6	143438696	T	G	ENST00000237283	ENSG00000189007	ADAT2	TRUE	FALSE
chr6	143450561	A	C	ENST00000237283	ENSG00000189007	ADAT2	TRUE	FALSE
chr6	143450561	A	G	ENST00000237283	ENSG00000189007	ADAT2	TRUE	FALSE
chr6	143450561	A	T	ENST00000237283	ENSG00000189007	ADAT2	TRUE	FALSE
chr6	143450562	C	A	ENST00000237283	ENSG00000189007	ADAT2	TRUE	FALSE
chr6	143450562	C	G	ENST00000237283	ENSG00000189007	ADAT2	TRUE	FALSE
chr6	143450562	C	T	ENST00000237283	ENSG00000189007	ADAT2	TRUE	FALSE
chr6	143450577	C	A	ENST00000237283	ENSG00000189007	ADAT2	TRUE	TRUE
chr6	143450580	C	A	ENST00000237283	ENSG00000189007	ADAT2	TRUE	TRUE
chr6	143450584	C	T	ENST00000237283	ENSG00000189007	ADAT2	TRUE	TRUE
chr6	143450585	C	T	ENST00000237283	ENSG00000189007	ADAT2	TRUE	TRUE
chr6	143450589	T	A	ENST00000237283	ENSG00000189007	ADAT2	TRUE	FALSE
chr6	143450592	C	A	ENST00000237283	ENSG00000189007	ADAT2	TRUE	FALSE
chr6	143450598	C	A	ENST00000237283	ENSG00000189007	ADAT2	TRUE	FALSE
chr6	143450601	C	A	ENST00000237283	ENSG00000189007	ADAT2	TRUE	FALSE
chr6	143450606	G	T	ENST00000237283	ENSG00000189007	ADAT2	TRUE	FALSE
chr6	143450612	G	T	ENST00000237283	ENSG00000189007	ADAT2	FALSE	FALSE
chr6	143450614	G	T	ENST00000237283	ENSG00000189007	ADAT2	FALSE	FALSE
chr6	143450637	T	A	ENST00000237283	ENSG00000189007	ADAT2	FALSE	FALSE
chr6	143450649	T	A	ENST00000237283	ENSG00000189007	ADAT2	FALSE	FALSE
chr6	143450655	C	A	ENST00000237283	ENSG00000189007	ADAT2	FALSE	FALSE
chr6	143451059	G	A	ENST00000367591	ENSG00000034693	PEX3	FALSE	FALSE
chr6	143451060	G	A	ENST00000367591	ENSG00000034693	PEX3	FALSE	FALSE
chr6	143451070	A	T	ENST00000367591	ENSG00000034693	PEX3	FALSE	FALSE
chr6	143451079	A	T	ENST00000367591	ENSG00000034693	PEX3	FALSE	FALSE
chr6	143451082	A	T	ENST00000367591	ENSG00000034693	PEX3	FALSE	FALSE
chr6	143451085	A	T	ENST00000367591	ENSG00000034693	PEX3	FALSE	FALSE
chr6	143451090	C	A	ENST00000367591	ENSG00000034693	PEX3	FALSE	FALSE
chr6	143451112	G	T	ENST00000367591	ENSG00000034693	PEX3	TRUE	FALSE
chr6	143451115	G	T	ENST00000367591	ENSG00000034693	PEX3	TRUE	TRUE
chr6	143451116	G	A	ENST00000367591	ENSG00000034693	PEX3	TRUE	FALSE
chr6	143451116	G	C	ENST00000367591	ENSG00000034693	PEX3	TRUE	FALSE
chr6	143451116	G	T	ENST00000367591	ENSG00000034693	PEX3	TRUE	FALSE
chr6	143451117	T	A	ENST00000367591	ENSG00000034693	PEX3	TRUE	FALSE
chr6	143451117	T	C	ENST00000367591	ENSG00000034693	PEX3	FALSE	FALSE
chr6	143451117	T	G	ENST00000367591	ENSG00000034693	PEX3	TRUE	FALSE
chr6	143459083	A	C	ENST00000367591	ENSG00000034693	PEX3	TRUE	FALSE
chr6	143459083	A	G	ENST00000367591	ENSG00000034693	PEX3	TRUE	FALSE
chr6	143459083	A	T	ENST00000367591	ENSG00000034693	PEX3	TRUE	FALSE
chr6	143459084	G	A	ENST00000367591	ENSG00000034693	PEX3	TRUE	FALSE
chr6	143459084	G	C	ENST00000367591	ENSG00000034693	PEX3	TRUE	FALSE
chr6	143459084	G	T	ENST00000367591	ENSG00000034693	PEX3	TRUE	FALSE
chr6	143459092	T	A	ENST00000367591	ENSG00000034693	PEX3	TRUE	TRUE
chr6	143459092	T	G	ENST00000367591	ENSG00000034693	PEX3	TRUE	TRUE
chr6	143459102	A	T	ENST00000367591	ENSG00000034693	PEX3	TRUE	TRUE
chr6	143459107	T	A	ENST00000367591	ENSG00000034693	PEX3	TRUE	TRUE
chr6	143459107	T	G	ENST00000367591	ENSG00000034693	PEX3	TRUE	TRUE
chr6	143459108	G	T	ENST00000367591	ENSG00000034693	PEX3	TRUE	TRUE
chr6	143459111	C	T	ENST00000367591	ENSG00000034693	PEX3	TRUE	TRUE
chr6	143459114	A	T	ENST00000367591	ENSG00000034693	PEX3	TRUE	TRUE
chr6	143459117	A	T	ENST00000367591	ENSG00000034693	PEX3	TRUE	TRUE
chr6	143459123	A	T	ENST00000367591	ENSG00000034693	PEX3	TRUE	TRUE
chr6	143459126	G	T	ENST00000367591	ENSG00000034693	PEX3	TRUE	TRUE
chr6	143459132	C	T	ENST00000367591	ENSG00000034693	PEX3	TRUE	TRUE
chr6	143459135	G	T	ENST00000367591	ENSG00000034693	PEX3	TRUE	TRUE
chr6	143459141	G	T	ENST00000367591	ENSG00000034693	PEX3	TRUE	TRUE
chr6	143459150	G	T	ENST00000367591	ENSG00000034693	PEX3	TRUE	TRUE
chr6	143459155	C	A	ENST00000367591	ENSG00000034693	PEX3	TRUE	TRUE
chr6	143459155	C	G	ENST00000367591	ENSG00000034693	PEX3	TRUE	TRUE
chr6	143459162	C	T	ENST00000367591	ENSG00000034693	PEX3	TRUE	TRUE
chr6	143459168	C	T	ENST00000367591	ENSG00000034693	PEX3	TRUE	TRUE
chr6	143459171	C	T	ENST00000367591	ENSG00000034693	PEX3	TRUE	TRUE
chr6	143459174	C	T	ENST00000367591	ENSG00000034693	PEX3	TRUE	TRUE
chr6	143459179	T	A	ENST00000367591	ENSG00000034693	PEX3	TRUE	TRUE
chr6	143459179	T	G	ENST00000367591	ENSG00000034693	PEX3	TRUE	TRUE
chr6	143459186	G	T	ENST00000367591	ENSG00000034693	PEX3	TRUE	TRUE
chr6	143459195	C	T	ENST00000367591	ENSG00000034693	PEX3	TRUE	TRUE
chr6	143459206	C	A	ENST00000367591	ENSG00000034693	PEX3	TRUE	TRUE
chr6	143459217	G	A	ENST00000367591	ENSG00000034693	PEX3	TRUE	FALSE
chr6	143459217	G	C	ENST00000367591	ENSG00000034693	PEX3	TRUE	FALSE
chr6	143459217	G	T	ENST00000367591	ENSG00000034693	PEX3	TRUE	FALSE
chr6	143459218	T	A	ENST00000367591	ENSG00000034693	PEX3	TRUE	FALSE
chr6	143459218	T	C	ENST00000367591	ENSG00000034693	PEX3	FALSE	FALSE
chr6	143459218	T	G	ENST00000367591	ENSG00000034693	PEX3	TRUE	FALSE
chr6	143462914	A	C	ENST00000367591	ENSG00000034693	PEX3	TRUE	FALSE
chr6	143462914	A	G	ENST00000367591	ENSG00000034693	PEX3	TRUE	FALSE
chr6	143462914	A	T	ENST00000367591	ENSG00000034693	PEX3	TRUE	FALSE
chr6	143462915	G	A	ENST00000367591	ENSG00000034693	PEX3	TRUE	FALSE
chr6	143462915	G	C	ENST00000367591	ENSG00000034693	PEX3	TRUE	FALSE
chr6	143462915	G	T	ENST00000367591	ENSG00000034693	PEX3	TRUE	FALSE
chr6	143462939	A	T	ENST00000367591	ENSG00000034693	PEX3
chr6	143462942	G	T	ENST00000367591	ENSG00000034693	PEX3	TRUE	TRUE
chr6	143462949	T	A	ENST00000367591	ENSG00000034693	PEX3	TRUE	TRUE
chr6	143462949	T	G	ENST00000367591	ENSG00000034693	PEX3	TRUE	TRUE
chr6	143462954	C	T	ENST00000367591	ENSG00000034693	PEX3	TRUE	TRUE
chr6	143462957	C	T	ENST00000367591	ENSG00000034693	PEX3	TRUE	TRUE
chr6	143462969	G	T	ENST00000367591	ENSG00000034693	PEX3	TRUE	TRUE
chr6	143462990	A	T	ENST00000367591	ENSG00000034693	PEX3	TRUE	TRUE
chr6	143462998	G	A	ENST00000367591	ENSG00000034693	PEX3	TRUE	FALSE
chr6	143462998	G	C	ENST00000367591	ENSG00000034693	PEX3	TRUE	FALSE
chr6	143462998	G	T	ENST00000367591	ENSG00000034693	PEX3	TRUE	FALSE
chr6	143462999	T	A	ENST00000367591	ENSG00000034693	PEX3	TRUE	FALSE
chr6	143462999	T	C	ENST00000367591	ENSG00000034693	PEX3	FALSE	FALSE
chr6	143462999	T	G	ENST00000367591	ENSG00000034693	PEX3	TRUE	FALSE
chr6	143468120	A	C	ENST00000367591	ENSG00000034693	PEX3	TRUE	FALSE
chr6	143468120	A	G	ENST00000367591	ENSG00000034693	PEX3	TRUE	FALSE
chr6	143468120	A	T	ENST00000367591	ENSG00000034693	PEX3	TRUE	FALSE
chr6	143468121	G	A	ENST00000367591	ENSG00000034693	PEX3	TRUE	FALSE
chr6	143468121	G	C	ENST00000367591	ENSG00000034693	PEX3	TRUE	FALSE
chr6	143468121	G	T	ENST00000367591	ENSG00000034693	PEX3	TRUE	FALSE
chr6	143468127	C	A	ENST00000367591	ENSG00000034693	PEX3	TRUE	TRUE
chr6	143468127	C	G	ENST00000367591	ENSG00000034693	PEX3	TRUE	TRUE
chr6	143468132	A	T	ENST00000367591	ENSG00000034693	PEX3	TRUE	TRUE
chr6	143468138	G	T	ENST00000367591	ENSG00000034693	PEX3	TRUE	TRUE
chr6	143468145	G	A	ENST00000367591	ENSG00000034693	PEX3	TRUE	TRUE
chr6	143468146	G	A	ENST00000367591	ENSG00000034693	PEX3	TRUE	TRUE
chr6	143468147	G	T	ENST00000367591	ENSG00000034693	PEX3	TRUE	TRUE
chr6	143468156	A	T	ENST00000367591	ENSG00000034693	PEX3	TRUE	TRUE
chr6	143468166	G	A	ENST00000367591	ENSG00000034693	PEX3	TRUE	FALSE
chr6	143468166	G	C	ENST00000367591	ENSG00000034693	PEX3	TRUE	FALSE
chr6	143468166	G	T	ENST00000367591	ENSG00000034693	PEX3	TRUE	FALSE
chr6	143468167	T	A	ENST00000367591	ENSG00000034693	PEX3	TRUE	FALSE
chr6	143468167	T	C	ENST00000367591	ENSG00000034693	PEX3	TRUE	FALSE
chr6	143468167	T	G	ENST00000367591	ENSG00000034693	PEX3	TRUE	FALSE
chr6	143470959	A	C	ENST00000367591	ENSG00000034693	PEX3	TRUE	FALSE
chr6	143470959	A	G	ENST00000367591	ENSG00000034693	PEX3	TRUE	FALSE
chr6	143470959	A	T	ENST00000367591	ENSG00000034693	PEX3	TRUE	FALSE
chr6	143470960	G	A	ENST00000367591	ENSG00000034693	PEX3	TRUE	FALSE
chr6	143470960	G	C	ENST00000367591	ENSG00000034693	PEX3	TRUE	FALSE
chr6	143470960	G	T	ENST00000367591	ENSG00000034693	PEX3	TRUE	FALSE
chr6	143470969	A	T	ENST00000367591	ENSG00000034693	PEX3	TRUE	TRUE
chr6	143470989	C	A	ENST00000367591	ENSG00000034693	PEX3	TRUE	TRUE
chr6	143470989	C	G	ENST00000367591	ENSG00000034693	PEX3	TRUE	TRUE
chr6	143470998	T	A	ENST00000367591	ENSG00000034693	PEX3	TRUE	TRUE
chr6	143471015	T	A	ENST00000367591	ENSG00000034693	PEX3	TRUE	TRUE
chr6	143471023	C	T	ENST00000367591	ENSG00000034693	PEX3	TRUE	TRUE
chr6	143471027	T	A	ENST00000367591	ENSG00000034693	PEX3	TRUE	TRUE
chr6	143471027	T	G	ENST00000367591	ENSG00000034693	PEX3	TRUE	TRUE
chr6	143471041	G	T	ENST00000367591	ENSG00000034693	PEX3	TRUE	TRUE
chr6	143471046	T	A	ENST00000367591	ENSG00000034693	PEX3	TRUE	TRUE
chr6	143471046	T	G	ENST00000367591	ENSG00000034693	PEX3
chr6	143471052	C	A	ENST00000367591	ENSG00000034693	PEX3	TRUE	TRUE
chr6	143471052	C	G	ENST00000367591	ENSG00000034693	PEX3	TRUE	TRUE
chr6	143471074	A	T	ENST00000367591	ENSG00000034693	PEX3	TRUE	TRUE
chr6	143471086	G	A	ENST00000367591	ENSG00000034693	PEX3	TRUE	FALSE
chr6	143471086	G	C	ENST00000367591	ENSG00000034693	PEX3	TRUE	FALSE
chr6	143471086	G	T	ENST00000367591	ENSG00000034693	PEX3	TRUE	FALSE
chr6	143471087	T	A	ENST00000367591	ENSG00000034693	PEX3	TRUE	FALSE
chr6	143471087	T	C	ENST00000367591	ENSG00000034693	PEX3	TRUE	FALSE
chr6	143471087	T	G	ENST00000367591	ENSG00000034693	PEX3	TRUE	FALSE
chr6	143471381	A	C	ENST00000367591	ENSG00000034693	PEX3	TRUE	TRUE
chr6	143471381	A	G	ENST00000367591	ENSG00000034693	PEX3	TRUE	FALSE
chr6	143471381	A	T	ENST00000367591	ENSG00000034693	PEX3	TRUE	TRUE
chr6	143471382	G	A	ENST00000367591	ENSG00000034693	PEX3	TRUE	TRUE
chr6	143471382	G	C	ENST00000367591	ENSG00000034693	PEX3	TRUE	TRUE
chr6	143471382	G	T	ENST00000367591	ENSG00000034693	PEX3	TRUE	TRUE
chr6	143471407	C	T	ENST00000367591	ENSG00000034693	PEX3	TRUE	TRUE
chr6	143471410	C	T	ENST00000367591	ENSG00000034693	PEX3	TRUE	TRUE
chr6	143471413	C	T	ENST00000367591	ENSG00000034693	PEX3	TRUE	TRUE
chr6	143471418	T	A	ENST00000367591	ENSG00000034693	PEX3	TRUE	TRUE
chr6	143471418	T	G	ENST00000367591	ENSG00000034693	PEX3	TRUE	TRUE
chr6	143471420	T	A	ENST00000367591	ENSG00000034693	PEX3	TRUE	TRUE
chr6	143471420	T	G	ENST00000367591	ENSG00000034693	PEX3	TRUE	TRUE
chr6	143471423	C	A	ENST00000367591	ENSG00000034693	PEX3	TRUE	TRUE
chr6	143471423	C	G	ENST00000367591	ENSG00000034693	PEX3	TRUE	TRUE
chr6	143471431	C	T	ENST00000367591	ENSG00000034693	PEX3	TRUE	TRUE
chr6	143471443	G	T	ENST00000367591	ENSG00000034693	PEX3	TRUE	TRUE
chr6	143471450	G	A	ENST00000367591	ENSG00000034693	PEX3	TRUE	TRUE
chr6	143471450	G	C	ENST00000367591	ENSG00000034693	PEX3	TRUE	TRUE
chr6	143471450	G	T	ENST00000367591	ENSG00000034693	PEX3	TRUE	TRUE
chr6	143471451	T	A	ENST00000367591	ENSG00000034693	PEX3	TRUE	TRUE
chr6	143471451	T	C	ENST00000367591	ENSG00000034693	PEX3	TRUE	FALSE
chr6	143471451	T	G	ENST00000367591	ENSG00000034693	PEX3	TRUE	TRUE
chr6	143471555	A	C	ENST00000367591	ENSG00000034693	PEX3	TRUE	TRUE
chr6	143471555	A	G	ENST00000367591	ENSG00000034693	PEX3	TRUE	TRUE
chr6	143471555	A	T	ENST00000367591	ENSG00000034693	PEX3	TRUE	TRUE
chr6	143471556	G	A	ENST00000367591	ENSG00000034693	PEX3	TRUE	TRUE
chr6	143471556	G	C	ENST00000367591	ENSG00000034693	PEX3	TRUE	TRUE
chr6	143471556	G	T	ENST00000367591	ENSG00000034693	PEX3	TRUE	TRUE
chr6	143471565	G	T	ENST00000367591	ENSG00000034693	PEX3	TRUE	TRUE
chr6	143471569	T	A	ENST00000367591	ENSG00000034693	PEX3	TRUE	TRUE
chr6	143471583	A	T	ENST00000367591	ENSG00000034693	PEX3	TRUE	TRUE
chr6	143471586	C	T	ENST00000367591	ENSG00000034693	PEX3	TRUE	TRUE
chr6	143471595	C	T	ENST00000367591	ENSG00000034693	PEX3	TRUE	TRUE
chr6	143471598	A	T	ENST00000367591	ENSG00000034693	PEX3	TRUE	TRUE
chr6	143471605	T	A	ENST00000367591	ENSG00000034693	PEX3	TRUE	TRUE
chr6	143471605	T	G	ENST00000367591	ENSG00000034693	PEX3	TRUE	TRUE
chr6	143471607	G	T	ENST00000367591	ENSG00000034693	PEX3	TRUE	TRUE
chr6	143471612	G	A	ENST00000367591	ENSG00000034693	PEX3	TRUE	FALSE
chr6	143471612	G	C	ENST00000367591	ENSG00000034693	PEX3	TRUE	FALSE
chr6	143471612	G	T	ENST00000367591	ENSG00000034693	PEX3	TRUE	FALSE
chr6	143471613	T	A	ENST00000367591	ENSG00000034693	PEX3	TRUE	FALSE
chr6	143471613	T	C	ENST00000367591	ENSG00000034693	PEX3	TRUE	FALSE
chr6	143471613	T	G	ENST00000367591	ENSG00000034693	PEX3	TRUE	FALSE
chr6	143472158	A	C	ENST00000367591	ENSG00000034693	PEX3	TRUE	FALSE
chr6	143472158	A	G	ENST00000367591	ENSG00000034693	PEX3	TRUE	FALSE
chr6	143472158	A	T	ENST00000367591	ENSG00000034693	PEX3	TRUE	FALSE
chr6	143472159	G	A	ENST00000367591	ENSG00000034693	PEX3	TRUE	FALSE
chr6	143472159	G	C	ENST00000367591	ENSG00000034693	PEX3	TRUE	FALSE
chr6	143472159	G	T	ENST00000367591	ENSG00000034693	PEX3	TRUE	FALSE
chr6	143472170	A	T	ENST00000367591	ENSG00000034693	PEX3	TRUE	TRUE
chr6	143472180	T	A	ENST00000367591	ENSG00000034693	PEX3	TRUE	TRUE
chr6	143472189	T	A	ENST00000367591	ENSG00000034693	PEX3	TRUE	TRUE
chr6	143472195	T	A	ENST00000367591	ENSG00000034693	PEX3	TRUE	TRUE
chr6	143472197	G	T	ENST00000367591	ENSG00000034693	PEX3	TRUE	TRUE
chr6	143472200	C	T	ENST00000367591	ENSG00000034693	PEX3	TRUE	TRUE
chr6	143472203	A	T	ENST00000367591	ENSG00000034693	PEX3	TRUE	TRUE
chr6	143472209	A	T	ENST00000367591	ENSG00000034693	PEX3
chr6	143472212	G	T	ENST00000367591	ENSG00000034693	PEX3	TRUE	TRUE
chr6	143472218	A	T	ENST00000367591	ENSG00000034693	PEX3	TRUE	TRUE
chr6	143472230	G	T	ENST00000367591	ENSG00000034693	PEX3	TRUE	TRUE
chr6	143472233	C	T	ENST00000367591	ENSG00000034693	PEX3	TRUE	TRUE
chr6	143472239	A	T	ENST00000367591	ENSG00000034693	PEX3	TRUE	TRUE
chr6	143472252	G	A	ENST00000367591	ENSG00000034693	PEX3	TRUE	TRUE
chr6	143472253	G	A	ENST00000367591	ENSG00000034693	PEX3	TRUE	TRUE
chr6	143472260	A	T	ENST00000367591	ENSG00000034693	PEX3	TRUE	TRUE
chr6	143472266	G	T	ENST00000367591	ENSG00000034693	PEX3	TRUE	TRUE
chr6	143472272	A	T	ENST00000367591	ENSG00000034693	PEX3	TRUE	TRUE
chr6	143472279	T	A	ENST00000367591	ENSG00000034693	PEX3	TRUE	TRUE
chr6	143472279	T	G	ENST00000367591	ENSG00000034693	PEX3	TRUE	TRUE
chr6	143472282	T	A	ENST00000367591	ENSG00000034693	PEX3	TRUE	TRUE
chr6	143472282	T	G	ENST00000367591	ENSG00000034693	PEX3	TRUE	TRUE
chr6	143472286	C	A	ENST00000367591	ENSG00000034693	PEX3	TRUE	TRUE
chr6	143472292	T	A	ENST00000367591	ENSG00000034693	PEX3	TRUE	TRUE
chr6	143472292	T	G	ENST00000367591	ENSG00000034693	PEX3	TRUE	TRUE
chr6	143472305	G	T	ENST00000367591	ENSG00000034693	PEX3	TRUE	TRUE
chr6	143472308	G	T	ENST00000367591	ENSG00000034693	PEX3	TRUE	TRUE
chr6	143472318	T	A	ENST00000367591	ENSG00000034693	PEX3	TRUE	TRUE
chr6	143472318	T	G	ENST00000367591	ENSG00000034693	PEX3	TRUE	TRUE
chr6	143472326	C	T	ENST00000367591	ENSG00000034693	PEX3	TRUE	TRUE
chr6	143472329	G	A	ENST00000367591	ENSG00000034693	PEX3	TRUE	FALSE
chr6	143472329	G	C	ENST00000367591	ENSG00000034693	PEX3	TRUE	FALSE
chr6	143472329	G	T	ENST00000367591	ENSG00000034693	PEX3	TRUE	FALSE
chr6	143472330	T	A	ENST00000367591	ENSG00000034693	PEX3	TRUE	FALSE
chr6	143472330	T	C	ENST00000367591	ENSG00000034693	PEX3	TRUE	FALSE
chr6	143472330	T	G	ENST00000367591	ENSG00000034693	PEX3	TRUE	FALSE
chr6	143474784	A	C	ENST00000367591	ENSG00000034693	PEX3	TRUE	FALSE
chr6	143474784	A	G	ENST00000367591	ENSG00000034693	PEX3	TRUE	FALSE
chr6	143474784	A	T	ENST00000367591	ENSG00000034693	PEX3	TRUE	FALSE
chr6	143474785	G	A	ENST00000367591	ENSG00000034693	PEX3	TRUE	FALSE
chr6	143474785	G	C	ENST00000367591	ENSG00000034693	PEX3	TRUE	FALSE
chr6	143474785	G	T	ENST00000367591	ENSG00000034693	PEX3	TRUE	FALSE
chr6	143474791	T	A	ENST00000367591	ENSG00000034693	PEX3	TRUE	TRUE
chr6	143474792	G	T	ENST00000367591	ENSG00000034693	PEX3	TRUE	TRUE
chr6	143474804	C	T	ENST00000367591	ENSG00000034693	PEX3	TRUE	TRUE
chr6	143474822	A	T	ENST00000367591	ENSG00000034693	PEX3	TRUE	TRUE
chr6	143474834	G	T	ENST00000367591	ENSG00000034693	PEX3	TRUE	TRUE
chr6	143474840	A	T	ENST00000367591	ENSG00000034693	PEX3	TRUE	TRUE
chr6	143474850	T	A	ENST00000367591	ENSG00000034693	PEX3	TRUE	TRUE
chr6	143474852	G	T	ENST00000367591	ENSG00000034693	PEX3	TRUE	TRUE
chr6	143474857	G	A	ENST00000367591	ENSG00000034693	PEX3	TRUE	FALSE
chr6	143474857	G	C	ENST00000367591	ENSG00000034693	PEX3	TRUE	FALSE
chr6	143474857	G	T	ENST00000367591	ENSG00000034693	PEX3	TRUE	FALSE
chr6	143474858	T	A	ENST00000367591	ENSG00000034693	PEX3	TRUE	FALSE
chr6	143474858	T	C	ENST00000367591	ENSG00000034693	PEX3	FALSE	FALSE
chr6	143474858	T	G	ENST00000367591	ENSG00000034693	PEX3	TRUE	FALSE
chr6	143479074	A	C	ENST00000367591	ENSG00000034693	PEX3	TRUE	FALSE
chr6	143479074	A	G	ENST00000367591	ENSG00000034693	PEX3	TRUE	FALSE
chr6	143479074	A	T	ENST00000367591	ENSG00000034693	PEX3	TRUE	FALSE
chr6	143479075	G	A	ENST00000367591	ENSG00000034693	PEX3	TRUE	FALSE
chr6	143479075	G	C	ENST00000367591	ENSG00000034693	PEX3	TRUE	FALSE
chr6	143479075	G	T	ENST00000367591	ENSG00000034693	PEX3	TRUE	FALSE
chr6	143479096	T	A	ENST00000367591	ENSG00000034693	PEX3	TRUE	TRUE
chr6	143479106	T	A	ENST00000367591	ENSG00000034693	PEX3	TRUE	TRUE
chr6	143479108	T	A	ENST00000367591	ENSG00000034693	PEX3	TRUE	TRUE
chr6	143479108	T	G	ENST00000367591	ENSG00000034693	PEX3	TRUE	TRUE
chr6	143479113	C	T	ENST00000367591	ENSG00000034693	PEX3	TRUE	TRUE
chr6	143479125	A	T	ENST00000367591	ENSG00000034693	PEX3	TRUE	TRUE
chr6	143479146	G	T	ENST00000367591	ENSG00000034693	PEX3	TRUE	TRUE
chr6	143479155	C	T	ENST00000367591	ENSG00000034693	PEX3	TRUE	TRUE
chr6	143479164	G	T	ENST00000367591	ENSG00000034693	PEX3	TRUE	TRUE
chr6	143479167	C	T	ENST00000367591	ENSG00000034693	PEX3	TRUE	TRUE
chr6	143479176	C	T	ENST00000367591	ENSG00000034693	PEX3	TRUE	TRUE
chr6	143479199	G	A	ENST00000367591	ENSG00000034693	PEX3	TRUE	FALSE
chr6	143479199	G	C	ENST00000367591	ENSG00000034693	PEX3	TRUE	FALSE
chr6	143479199	G	T	ENST00000367591	ENSG00000034693	PEX3	TRUE	FALSE
chr6	143479200	T	A	ENST00000367591	ENSG00000034693	PEX3	TRUE	FALSE
chr6	143479200	T	C	ENST00000367591	ENSG00000034693	PEX3	TRUE	FALSE
chr6	143479200	T	G	ENST00000367591	ENSG00000034693	PEX3	TRUE	FALSE
chr6	143485150	A	C	ENST00000367591	ENSG00000034693	PEX3	TRUE	FALSE
chr6	143485150	A	G	ENST00000367591	ENSG00000034693	PEX3	TRUE	FALSE
chr6	143485150	A	T	ENST00000367591	ENSG00000034693	PEX3	TRUE	FALSE
chr6	143485151	G	A	ENST00000367591	ENSG00000034693	PEX3	TRUE	FALSE
chr6	143485151	G	C	ENST00000367591	ENSG00000034693	PEX3	TRUE	FALSE
chr6	143485151	G	T	ENST00000367591	ENSG00000034693	PEX3	TRUE	FALSE
chr6	143485175	T	A	ENST00000367591	ENSG00000034693	PEX3	TRUE	TRUE
chr6	143485175	T	G	ENST00000367591	ENSG00000034693	PEX3	TRUE	TRUE
chr6	143485180	A	T	ENST00000367591	ENSG00000034693	PEX3	TRUE	TRUE
chr6	143485201	G	T	ENST00000367591	ENSG00000034693	PEX3	FALSE	FALSE
chr6	143485204	C	T	ENST00000367591	ENSG00000034693	PEX3	FALSE	FALSE
chr6	143485214	C	A	ENST00000367591	ENSG00000034693	PEX3	FALSE	FALSE
chr6	143485214	C	G	ENST00000367591	ENSG00000034693	PEX3	FALSE	FALSE
chr6	143485221	C	A	ENST00000367591	ENSG00000034693	PEX3	FALSE	FALSE
chr6	143485225	G	T	ENST00000367591	ENSG00000034693	PEX3	FALSE	FALSE
chr6	143485246	C	T	ENST00000367591	ENSG00000034693	PEX3	FALSE	FALSE
chr6	143485249	G	A	ENST00000367591	ENSG00000034693	PEX3	TRUE	FALSE
chr6	143485249	G	C	ENST00000367591	ENSG00000034693	PEX3	TRUE	FALSE
chr6	143485249	G	T	ENST00000367591	ENSG00000034693	PEX3	TRUE	FALSE
chr6	143485250	T	A	ENST00000367591	ENSG00000034693	PEX3	TRUE	FALSE
chr6	143485250	T	C	ENST00000367591	ENSG00000034693	PEX3	TRUE	FALSE
chr6	143485250	T	G	ENST00000367591	ENSG00000034693	PEX3	TRUE	FALSE
chr6	143489141	A	C	ENST00000367591	ENSG00000034693	PEX3	TRUE	FALSE
chr6	143489141	A	G	ENST00000367591	ENSG00000034693	PEX3	TRUE	FALSE
chr6	143489141	A	T	ENST00000367591	ENSG00000034693	PEX3	TRUE	FALSE
chr6	143489142	G	A	ENST00000367591	ENSG00000034693	PEX3	TRUE	FALSE
chr6	143489142	G	C	ENST00000367591	ENSG00000034693	PEX3	TRUE	FALSE
chr6	143489142	G	T	ENST00000367591	ENSG00000034693	PEX3	TRUE	FALSE
chr6	143489150	T	A	ENST00000367591	ENSG00000034693	PEX3	FALSE	FALSE
chr6	143489158	G	T	ENST00000367591	ENSG00000034693	PEX3	FALSE	FALSE
chr6	143489161	C	T	ENST00000367591	ENSG00000034693	PEX3	FALSE	FALSE
chr6	143489167	A	T	ENST00000367591	ENSG00000034693	PEX3	FALSE	FALSE
chr6	143489190	T	A	ENST00000367591	ENSG00000034693	PEX3	FALSE	FALSE
chr6	143489190	T	G	ENST00000367591	ENSG00000034693	PEX3	FALSE	FALSE
chr6	143489191	G	T	ENST00000367591	ENSG00000034693	PEX3	FALSE	FALSE
chr6	143489209	C	T	ENST00000367591	ENSG00000034693	PEX3	FALSE	FALSE
chr6	143489212	C	T	ENST00000367591	ENSG00000034693	PEX3	FALSE	FALSE
chr6	143489218	G	T	ENST00000367591	ENSG00000034693	PEX3	FALSE	FALSE
chr6	143489221	A	T	ENST00000367591	ENSG00000034693	PEX3	FALSE	FALSE
chr6	143495734	C	T	ENST00000002165	ENSG00000001036	FUCA2	FALSE	FALSE
chr6	143495735	C	T	ENST00000002165	ENSG00000001036	FUCA2	FALSE	FALSE
chr6	143495740	C	T	ENST00000002165	ENSG00000001036	FUCA2	FALSE	FALSE
chr6	143495741	C	T	ENST00000002165	ENSG00000001036	FUCA2	FALSE	FALSE
chr6	143495745	T	A	ENST00000002165	ENSG00000001036	FUCA2	FALSE	FALSE
chr6	143495746	A	T	ENST00000002165	ENSG00000001036	FUCA2	FALSE	FALSE
chr6	143495757	G	A	ENST00000002165	ENSG00000001036	FUCA2	FALSE	FALSE
chr6	143495772	G	A	ENST00000002165	ENSG00000001036	FUCA2	FALSE	FALSE
chr6	143495781	C	A	ENST00000002165	ENSG00000001036	FUCA2	FALSE	FALSE
chr6	143495799	G	A	ENST00000002165	ENSG00000001036	FUCA2	FALSE	FALSE
chr6	143495802	C	A	ENST00000002165	ENSG00000001036	FUCA2	FALSE	FALSE
chr6	143495804	A	T	ENST00000002165	ENSG00000001036	FUCA2	FALSE	FALSE
chr6	143495812	C	T	ENST00000002165	ENSG00000001036	FUCA2	FALSE	FALSE
chr6	143495813	C	T	ENST00000002165	ENSG00000001036	FUCA2	FALSE	FALSE
chr6	143495826	G	A	ENST00000002165	ENSG00000001036	FUCA2	FALSE	FALSE
chr6	143495829	C	A	ENST00000002165	ENSG00000001036	FUCA2	FALSE	FALSE
chr6	143495844	T	A	ENST00000002165	ENSG00000001036	FUCA2	FALSE	FALSE
chr6	143495848	C	A	ENST00000002165	ENSG00000001036	FUCA2	FALSE	FALSE
chr6	143495848	C	G	ENST00000002165	ENSG00000001036	FUCA2	FALSE	FALSE
chr6	143495848	C	T	ENST00000002165	ENSG00000001036	FUCA2	FALSE	FALSE
chr6	143495849	T	A	ENST00000002165	ENSG00000001036	FUCA2	FALSE	FALSE
chr6	143495849	T	C	ENST00000002165	ENSG00000001036	FUCA2	FALSE	FALSE
chr6	143495849	T	G	ENST00000002165	ENSG00000001036	FUCA2	FALSE	FALSE
chr6	143497387	A	C	ENST00000002165	ENSG00000001036	FUCA2	TRUE	FALSE
chr6	143497387	A	G	ENST00000002165	ENSG00000001036	FUCA2	TRUE	FALSE
chr6	143497387	A	T	ENST00000002165	ENSG00000001036	FUCA2	TRUE	FALSE
chr6	143497388	C	A	ENST00000002165	ENSG00000001036	FUCA2	TRUE	FALSE
chr6	143497388	C	G	ENST00000002165	ENSG00000001036	FUCA2	TRUE	FALSE
chr6	143497388	C	T	ENST00000002165	ENSG00000001036	FUCA2	TRUE	FALSE
chr6	143497391	C	A	ENST00000002165	ENSG00000001036	FUCA2	FALSE	FALSE
chr6	143497412	T	A	ENST00000002165	ENSG00000001036	FUCA2	FALSE	FALSE
chr6	143497433	G	A	ENST00000002165	ENSG00000001036	FUCA2	FALSE	FALSE
chr6	143497436	C	A	ENST00000002165	ENSG00000001036	FUCA2	FALSE	FALSE
chr6	143497438	G	C	ENST00000002165	ENSG00000001036	FUCA2	FALSE	FALSE
chr6	143497438	G	T	ENST00000002165	ENSG00000001036	FUCA2	FALSE	FALSE
chr6	143497446	C	T	ENST00000002165	ENSG00000001036	FUCA2	TRUE	TRUE
chr6	143497447	C	T	ENST00000002165	ENSG00000001036	FUCA2	TRUE	TRUE
chr6	143497451	T	A	ENST00000002165	ENSG00000001036	FUCA2	TRUE	TRUE
chr6	143497464	A	C	ENST00000002165	ENSG00000001036	FUCA2	TRUE	TRUE
chr6	143497464	A	T	ENST00000002165	ENSG00000001036	FUCA2	TRUE	TRUE
chr6	143497471	A	C	ENST00000002165	ENSG00000001036	FUCA2	TRUE	TRUE
chr6	143497471	A	T	ENST00000002165	ENSG00000001036	FUCA2	TRUE	TRUE
chr6	143497475	T	A	ENST00000002165	ENSG00000001036	FUCA2
chr6	143497478	C	A	ENST00000002165	ENSG00000001036	FUCA2	TRUE	TRUE
chr6	143497481	T	A	ENST00000002165	ENSG00000001036	FUCA2	TRUE	TRUE
chr6	143497487	T	A	ENST00000002165	ENSG00000001036	FUCA2	TRUE	TRUE
chr6	143497494	G	C	ENST00000002165	ENSG00000001036	FUCA2	TRUE	TRUE
chr6	143497494	G	T	ENST00000002165	ENSG00000001036	FUCA2	TRUE	TRUE
chr6	143497497	C	T	ENST00000002165	ENSG00000001036	FUCA2	TRUE	TRUE
chr6	143497498	C	A	ENST00000002165	ENSG00000001036	FUCA2	TRUE	FALSE
chr6	143497498	C	G	ENST00000002165	ENSG00000001036	FUCA2	TRUE	FALSE
chr6	143497498	C	T	ENST00000002165	ENSG00000001036	FUCA2	TRUE	FALSE
chr6	143497499	T	A	ENST00000002165	ENSG00000001036	FUCA2	TRUE	FALSE
chr6	143497499	T	C	ENST00000002165	ENSG00000001036	FUCA2	TRUE	FALSE
chr6	143497499	T	G	ENST00000002165	ENSG00000001036	FUCA2	TRUE	FALSE
chr6	143501930	A	C	ENST00000002165	ENSG00000001036	FUCA2	TRUE	FALSE
chr6	143501930	A	G	ENST00000002165	ENSG00000001036	FUCA2	TRUE	FALSE
chr6	143501930	A	T	ENST00000002165	ENSG00000001036	FUCA2	TRUE	FALSE
chr6	143501931	C	A	ENST00000002165	ENSG00000001036	FUCA2	TRUE	FALSE
chr6	143501931	C	G	ENST00000002165	ENSG00000001036	FUCA2	TRUE	FALSE
chr6	143501931	C	T	ENST00000002165	ENSG00000001036	FUCA2	TRUE	FALSE
chr6	143501932	C	T	ENST00000002165	ENSG00000001036	FUCA2	TRUE	TRUE
chr6	143501960	G	A	ENST00000002165	ENSG00000001036	FUCA2	TRUE	TRUE
chr6	143501966	G	A	ENST00000002165	ENSG00000001036	FUCA2	TRUE	TRUE
chr6	143501967	C	T	ENST00000002165	ENSG00000001036	FUCA2	TRUE	TRUE
chr6	143501968	C	T	ENST00000002165	ENSG00000001036	FUCA2	TRUE	TRUE
chr6	143501981	C	A	ENST00000002165	ENSG00000001036	FUCA2	TRUE	TRUE
chr6	143501982	A	C	ENST00000002165	ENSG00000001036	FUCA2	TRUE	TRUE
chr6	143501982	A	T	ENST00000002165	ENSG00000001036	FUCA2	TRUE	TRUE
chr6	143501993	C	A	ENST00000002165	ENSG00000001036	FUCA2	TRUE	TRUE
chr6	143501996	C	A	ENST00000002165	ENSG00000001036	FUCA2	TRUE	TRUE
chr6	143502005	T	A	ENST00000002165	ENSG00000001036	FUCA2	TRUE	TRUE
chr6	143502009	C	T	ENST00000002165	ENSG00000001036	FUCA2	TRUE	TRUE
chr6	143502010	C	T	ENST00000002165	ENSG00000001036	FUCA2	TRUE	TRUE
chr6	143502023	G	A	ENST00000002165	ENSG00000001036	FUCA2	TRUE	TRUE
chr6	143502032	G	A	ENST00000002165	ENSG00000001036	FUCA2	TRUE	TRUE
chr6	143502035	C	A	ENST00000002165	ENSG00000001036	FUCA2	TRUE	TRUE
chr6	143502038	C	A	ENST00000002165	ENSG00000001036	FUCA2	TRUE	TRUE
chr6	143502085	A	T	ENST00000002165	ENSG00000001036	FUCA2	TRUE	TRUE
chr6	143502095	C	A	ENST00000002165	ENSG00000001036	FUCA2	TRUE	TRUE
chr6	143502098	C	A	ENST00000002165	ENSG00000001036	FUCA2	TRUE	TRUE
chr6	143502099	A	T	ENST00000002165	ENSG00000001036	FUCA2	TRUE	TRUE
chr6	143502103	G	C	ENST00000002165	ENSG00000001036	FUCA2	TRUE	TRUE
chr6	143502103	G	T	ENST00000002165	ENSG00000001036	FUCA2	TRUE	TRUE
chr6	143502113	C	A	ENST00000002165	ENSG00000001036	FUCA2	TRUE	TRUE
chr6	143502122	G	A	ENST00000002165	ENSG00000001036	FUCA2	TRUE	TRUE
chr6	143502123	C	A	ENST00000002165	ENSG00000001036	FUCA2	TRUE	FALSE
chr6	143502123	C	G	ENST00000002165	ENSG00000001036	FUCA2	TRUE	FALSE
chr6	143502123	C	T	ENST00000002165	ENSG00000001036	FUCA2	TRUE	FALSE
chr6	143502124	T	A	ENST00000002165	ENSG00000001036	FUCA2	TRUE	FALSE
chr6	143502124	T	C	ENST00000002165	ENSG00000001036	FUCA2	TRUE	FALSE
chr6	143502124	T	G	ENST00000002165	ENSG00000001036	FUCA2	TRUE	FALSE
chr6	143502353	A	C	ENST00000002165	ENSG00000001036	FUCA2	TRUE	FALSE
chr6	143502353	A	G	ENST00000002165	ENSG00000001036	FUCA2	TRUE	FALSE
chr6	143502353	A	T	ENST00000002165	ENSG00000001036	FUCA2	TRUE	FALSE
chr6	143502354	C	A	ENST00000002165	ENSG00000001036	FUCA2	TRUE	FALSE
chr6	143502354	C	G	ENST00000002165	ENSG00000001036	FUCA2	TRUE	FALSE
chr6	143502354	C	T	ENST00000002165	ENSG00000001036	FUCA2	TRUE	FALSE
chr6	143502357	T	A	ENST00000002165	ENSG00000001036	FUCA2	TRUE	TRUE
chr6	143502362	A	T	ENST00000002165	ENSG00000001036	FUCA2	TRUE	TRUE
chr6	143502366	C	A	ENST00000002165	ENSG00000001036	FUCA2	TRUE	TRUE
chr6	143502369	C	A	ENST00000002165	ENSG00000001036	FUCA2	TRUE	TRUE
chr6	143502379	A	C	ENST00000002165	ENSG00000001036	FUCA2	TRUE	TRUE
chr6	143502379	A	T	ENST00000002165	ENSG00000001036	FUCA2	TRUE	TRUE
chr6	143502393	C	A	ENST00000002165	ENSG00000001036	FUCA2	TRUE	TRUE
chr6	143502399	C	A	ENST00000002165	ENSG00000001036	FUCA2	TRUE	TRUE
chr6	143502406	A	C	ENST00000002165	ENSG00000001036	FUCA2	TRUE	TRUE
chr6	143502406	A	T	ENST00000002165	ENSG00000001036	FUCA2	TRUE	TRUE
chr6	143502412	C	T	ENST00000002165	ENSG00000001036	FUCA2	TRUE	TRUE
chr6	143502413	C	T	ENST00000002165	ENSG00000001036	FUCA2	TRUE	TRUE
chr6	143502423	T	A	ENST00000002165	ENSG00000001036	FUCA2	TRUE	TRUE
chr6	143502436	G	T	ENST00000002165	ENSG00000001036	FUCA2	TRUE	TRUE
chr6	143502444	C	A	ENST00000002165	ENSG00000001036	FUCA2	TRUE	TRUE
chr6	143502445	C	T	ENST00000002165	ENSG00000001036	FUCA2	TRUE	TRUE
chr6	143502446	C	T	ENST00000002165	ENSG00000001036	FUCA2	TRUE	TRUE
chr6	143502450	T	A	ENST00000002165	ENSG00000001036	FUCA2	TRUE	TRUE
chr6	143502458	A	T	ENST00000002165	ENSG00000001036	FUCA2	TRUE	TRUE
chr6	143502468	C	A	ENST00000002165	ENSG00000001036	FUCA2	TRUE	TRUE
chr6	143502475	A	C	ENST00000002165	ENSG00000001036	FUCA2	TRUE	TRUE
chr6	143502475	A	T	ENST00000002165	ENSG00000001036	FUCA2	TRUE	TRUE
chr6	143502487	G	T	ENST00000002165	ENSG00000001036	FUCA2	TRUE	TRUE
chr6	143502493	A	C	ENST00000002165	ENSG00000001036	FUCA2	TRUE	TRUE
chr6	143502493	A	T	ENST00000002165	ENSG00000001036	FUCA2	TRUE	TRUE
chr6	143502510	T	A	ENST00000002165	ENSG00000001036	FUCA2	TRUE	TRUE
chr6	143502511	A	T	ENST00000002165	ENSG00000001036	FUCA2	TRUE	TRUE
chr6	143502528	C	A	ENST00000002165	ENSG00000001036	FUCA2	TRUE	TRUE
chr6	143502529	C	T	ENST00000002165	ENSG00000001036	FUCA2	TRUE	TRUE
chr6	143502530	C	T	ENST00000002165	ENSG00000001036	FUCA2	TRUE	TRUE
chr6	143502566	C	A	ENST00000002165	ENSG00000001036	FUCA2	TRUE	FALSE
chr6	143502566	C	G	ENST00000002165	ENSG00000001036	FUCA2	TRUE	FALSE
chr6	143502566	C	T	ENST00000002165	ENSG00000001036	FUCA2	TRUE	FALSE
chr6	143502567	T	A	ENST00000002165	ENSG00000001036	FUCA2	TRUE	FALSE
chr6	143502567	T	C	ENST00000002165	ENSG00000001036	FUCA2	TRUE	FALSE
chr6	143502567	T	G	ENST00000002165	ENSG00000001036	FUCA2	TRUE	FALSE
chr6	143503911	A	C	ENST00000002165	ENSG00000001036	FUCA2	TRUE	FALSE
chr6	143503911	A	G	ENST00000002165	ENSG00000001036	FUCA2	TRUE	FALSE
chr6	143503911	A	T	ENST00000002165	ENSG00000001036	FUCA2	TRUE	FALSE
chr6	143503912	C	A	ENST00000002165	ENSG00000001036	FUCA2	TRUE	FALSE
chr6	143503912	C	G	ENST00000002165	ENSG00000001036	FUCA2	TRUE	FALSE
chr6	143503912	C	T	ENST00000002165	ENSG00000001036	FUCA2	TRUE	FALSE
chr6	143503917	C	A	ENST00000002165	ENSG00000001036	FUCA2	TRUE	TRUE
chr6	143503921	A	C	ENST00000002165	ENSG00000001036	FUCA2	TRUE	TRUE
chr6	143503921	A	T	ENST00000002165	ENSG00000001036	FUCA2	TRUE	TRUE
chr6	143503925	A	C	ENST00000002165	ENSG00000001036	FUCA2	TRUE	TRUE
chr6	143503925	A	T	ENST00000002165	ENSG00000001036	FUCA2	TRUE	TRUE
chr6	143503927	C	T	ENST00000002165	ENSG00000001036	FUCA2	TRUE	TRUE
chr6	143503928	C	T	ENST00000002165	ENSG00000001036	FUCA2	TRUE	TRUE
chr6	143503934	A	T	ENST00000002165	ENSG00000001036	FUCA2	TRUE	TRUE
chr6	143503951	C	T	ENST00000002165	ENSG00000001036	FUCA2	TRUE	TRUE
chr6	143503952	C	T	ENST00000002165	ENSG00000001036	FUCA2	TRUE	TRUE
chr6	143503954	G	C	ENST00000002165	ENSG00000001036	FUCA2	TRUE	TRUE
chr6	143503954	G	T	ENST00000002165	ENSG00000001036	FUCA2	TRUE	TRUE
chr6	143503959	G	A	ENST00000002165	ENSG00000001036	FUCA2	TRUE	TRUE
chr6	143503971	C	A	ENST00000002165	ENSG00000001036	FUCA2	TRUE	TRUE
chr6	143503974	C	A	ENST00000002165	ENSG00000001036	FUCA2	TRUE	TRUE
chr6	143503985	G	T	ENST00000002165	ENSG00000001036	FUCA2	TRUE	TRUE
chr6	143503987	C	T	ENST00000002165	ENSG00000001036	FUCA2	TRUE	TRUE
chr6	143503988	C	T	ENST00000002165	ENSG00000001036	FUCA2	TRUE	TRUE
chr6	143503998	C	A	ENST00000002165	ENSG00000001036	FUCA2	TRUE	TRUE
chr6	143504004	G	A	ENST00000002165	ENSG00000001036	FUCA2	TRUE	TRUE
chr6	143504005	A	C	ENST00000002165	ENSG00000001036	FUCA2	TRUE	TRUE
chr6	143504005	A	T	ENST00000002165	ENSG00000001036	FUCA2	TRUE	TRUE
chr6	143504018	A	C	ENST00000002165	ENSG00000001036	FUCA2	TRUE	TRUE
chr6	143504018	A	T	ENST00000002165	ENSG00000001036	FUCA2	TRUE	TRUE
chr6	143504022	C	A	ENST00000002165	ENSG00000001036	FUCA2	TRUE	TRUE
chr6	143504023	A	C	ENST00000002165	ENSG00000001036	FUCA2	TRUE	TRUE
chr6	143504023	A	T	ENST00000002165	ENSG00000001036	FUCA2	TRUE	TRUE
chr6	143504031	C	A	ENST00000002165	ENSG00000001036	FUCA2	TRUE	TRUE
chr6	143504036	A	T	ENST00000002165	ENSG00000001036	FUCA2	TRUE	TRUE
chr6	143504043	T	A	ENST00000002165	ENSG00000001036	FUCA2	TRUE	TRUE
chr6	143504058	G	A	ENST00000002165	ENSG00000001036	FUCA2	TRUE	TRUE
chr6	143504064	T	A	ENST00000002165	ENSG00000001036	FUCA2	TRUE	TRUE
chr6	143504072	G	C	ENST00000002165	ENSG00000001036	FUCA2	TRUE	TRUE
chr6	143504072	G	T	ENST00000002165	ENSG00000001036	FUCA2	TRUE	TRUE
chr6	143504082	C	A	ENST00000002165	ENSG00000001036	FUCA2	TRUE	TRUE
chr6	143504088	C	A	ENST00000002165	ENSG00000001036	FUCA2	TRUE	TRUE
chr6	143504107	C	T	ENST00000002165	ENSG00000001036	FUCA2	TRUE	TRUE
chr6	143504108	C	T	ENST00000002165	ENSG00000001036	FUCA2	TRUE	TRUE
chr6	143504112	C	A	ENST00000002165	ENSG00000001036	FUCA2	TRUE	TRUE
chr6	143504122	A	C	ENST00000002165	ENSG00000001036	FUCA2	TRUE	TRUE
chr6	143504122	A	T	ENST00000002165	ENSG00000001036	FUCA2	TRUE	TRUE
chr6	143504125	G	C	ENST00000002165	ENSG00000001036	FUCA2	TRUE	TRUE
chr6	143504125	G	T	ENST00000002165	ENSG00000001036	FUCA2	TRUE	TRUE
chr6	143504133	C	A	ENST00000002165	ENSG00000001036	FUCA2	TRUE	TRUE
chr6	143504151	T	A	ENST00000002165	ENSG00000001036	FUCA2	TRUE	TRUE
chr6	143504169	C	A	ENST00000002165	ENSG00000001036	FUCA2	TRUE	TRUE
chr6	143504175	C	A	ENST00000002165	ENSG00000001036	FUCA2	TRUE	TRUE
chr6	143504178	T	A	ENST00000002165	ENSG00000001036	FUCA2	TRUE	TRUE
chr6	143504193	T	A	ENST00000002165	ENSG00000001036	FUCA2	TRUE	TRUE
chr6	143504202	C	A	ENST00000002165	ENSG00000001036	FUCA2	TRUE	TRUE
chr6	143504215	C	T	ENST00000002165	ENSG00000001036	FUCA2	TRUE	TRUE
chr6	143504216	C	T	ENST00000002165	ENSG00000001036	FUCA2	TRUE	TRUE
chr6	143504221	C	T	ENST00000002165	ENSG00000001036	FUCA2	TRUE	TRUE
chr6	143504222	C	T	ENST00000002165	ENSG00000001036	FUCA2	TRUE	TRUE
chr6	143504225	G	T	ENST00000002165	ENSG00000001036	FUCA2	TRUE	TRUE
chr6	143504227	A	C	ENST00000002165	ENSG00000001036	FUCA2	TRUE	TRUE
chr6	143504227	A	T	ENST00000002165	ENSG00000001036	FUCA2	TRUE	TRUE
chr6	143504232	C	A	ENST00000002165	ENSG00000001036	FUCA2	TRUE	TRUE
chr6	143504234	G	C	ENST00000002165	ENSG00000001036	FUCA2	TRUE	TRUE
chr6	143504234	G	T	ENST00000002165	ENSG00000001036	FUCA2	TRUE	TRUE
chr6	143504239	C	T	ENST00000002165	ENSG00000001036	FUCA2	TRUE	TRUE
chr6	143504240	C	T	ENST00000002165	ENSG00000001036	FUCA2	TRUE	TRUE
chr6	143504243	A	T	ENST00000002165	ENSG00000001036	FUCA2	TRUE	TRUE
chr6	143504253	C	A	ENST00000002165	ENSG00000001036	FUCA2	TRUE	FALSE
chr6	143504253	C	G	ENST00000002165	ENSG00000001036	FUCA2	TRUE	FALSE
chr6	143504253	C	T	ENST00000002165	ENSG00000001036	FUCA2	TRUE	FALSE
chr6	143504254	T	A	ENST00000002165	ENSG00000001036	FUCA2	TRUE	FALSE
chr6	143504254	T	C	ENST00000002165	ENSG00000001036	FUCA2	TRUE	FALSE
chr6	143504254	T	G	ENST00000002165	ENSG00000001036	FUCA2	TRUE	FALSE
chr6	143507235	A	C	ENST00000002165	ENSG00000001036	FUCA2	TRUE	FALSE
chr6	143507235	A	G	ENST00000002165	ENSG00000001036	FUCA2	FALSE	FALSE
chr6	143507235	A	T	ENST00000002165	ENSG00000001036	FUCA2	TRUE	FALSE
chr6	143507236	C	A	ENST00000002165	ENSG00000001036	FUCA2	TRUE	FALSE
chr6	143507236	C	G	ENST00000002165	ENSG00000001036	FUCA2	TRUE	FALSE
chr6	143507236	C	T	ENST00000002165	ENSG00000001036	FUCA2	TRUE	FALSE
chr6	143507240	C	A	ENST00000002165	ENSG00000001036	FUCA2	TRUE	TRUE
chr6	143507249	T	A	ENST00000002165	ENSG00000001036	FUCA2	TRUE	TRUE
chr6	143507257	A	C	ENST00000002165	ENSG00000001036	FUCA2	TRUE	TRUE
chr6	143507257	A	T	ENST00000002165	ENSG00000001036	FUCA2	TRUE	TRUE
chr6	143507265	G	C	ENST00000002165	ENSG00000001036	FUCA2	TRUE	TRUE
chr6	143507265	G	T	ENST00000002165	ENSG00000001036	FUCA2	TRUE	TRUE
chr6	143507270	T	A	ENST00000002165	ENSG00000001036	FUCA2	TRUE	TRUE
chr6	143507285	G	A	ENST00000002165	ENSG00000001036	FUCA2	TRUE	TRUE
chr6	143507298	C	T	ENST00000002165	ENSG00000001036	FUCA2	TRUE	TRUE
chr6	143507299	C	T	ENST00000002165	ENSG00000001036	FUCA2	TRUE	TRUE
chr6	143507303	G	A	ENST00000002165	ENSG00000001036	FUCA2	TRUE	TRUE
chr6	143507321	T	A	ENST00000002165	ENSG00000001036	FUCA2	TRUE	TRUE
chr6	143507339	C	A	ENST00000002165	ENSG00000001036	FUCA2	TRUE	TRUE
chr6	143507348	C	A	ENST00000002165	ENSG00000001036	FUCA2	TRUE	TRUE
chr6	143507349	A	C	ENST00000002165	ENSG00000001036	FUCA2	TRUE	TRUE
chr6	143507349	A	T	ENST00000002165	ENSG00000001036	FUCA2	TRUE	TRUE
chr6	143507354	T	A	ENST00000002165	ENSG00000001036	FUCA2	TRUE	TRUE
chr6	143507367	G	C	ENST00000002165	ENSG00000001036	FUCA2	TRUE	TRUE
chr6	143507367	G	T	ENST00000002165	ENSG00000001036	FUCA2	TRUE	TRUE
chr6	143507378	T	A	ENST00000002165	ENSG00000001036	FUCA2	TRUE	TRUE
chr6	143507387	C	A	ENST00000002165	ENSG00000001036	FUCA2	TRUE	TRUE
chr6	143507391	A	C	ENST00000002165	ENSG00000001036	FUCA2	TRUE	TRUE
chr6	143507391	A	T	ENST00000002165	ENSG00000001036	FUCA2	TRUE	TRUE
chr6	143507396	T	A	ENST00000002165	ENSG00000001036	FUCA2	TRUE	TRUE
chr6	143507405	T	A	ENST00000002165	ENSG00000001036	FUCA2	TRUE	TRUE
chr6	143507408	C	A	ENST00000002165	ENSG00000001036	FUCA2	TRUE	TRUE
chr6	143507411	T	A	ENST00000002165	ENSG00000001036	FUCA2	TRUE	TRUE
chr6	143507414	G	A	ENST00000002165	ENSG00000001036	FUCA2	TRUE	TRUE
chr6	143507415	C	T	ENST00000002165	ENSG00000001036	FUCA2	TRUE	TRUE
chr6	143507416	C	T	ENST00000002165	ENSG00000001036	FUCA2	TRUE	TRUE
chr6	143507418	A	C	ENST00000002165	ENSG00000001036	FUCA2	TRUE	TRUE
chr6	143507418	A	T	ENST00000002165	ENSG00000001036	FUCA2	TRUE	TRUE
chr6	143507421	C	T	ENST00000002165	ENSG00000001036	FUCA2	TRUE	TRUE
chr6	143507422	C	T	ENST00000002165	ENSG00000001036	FUCA2	TRUE	TRUE
chr6	143507424	C	T	ENST00000002165	ENSG00000001036	FUCA2	TRUE	TRUE
chr6	143507425	C	A	ENST00000002165	ENSG00000001036	FUCA2	TRUE	FALSE
chr6	143507425	C	G	ENST00000002165	ENSG00000001036	FUCA2	TRUE	FALSE
chr6	143507425	C	T	ENST00000002165	ENSG00000001036	FUCA2	TRUE	FALSE
chr6	143507426	T	A	ENST00000002165	ENSG00000001036	FUCA2	TRUE	FALSE
chr6	143507426	T	C	ENST00000002165	ENSG00000001036	FUCA2	TRUE	FALSE
chr6	143507426	T	G	ENST00000002165	ENSG00000001036	FUCA2	TRUE	FALSE
chr6	143511409	A	C	ENST00000002165	ENSG00000001036	FUCA2	TRUE	FALSE
chr6	143511409	A	G	ENST00000002165	ENSG00000001036	FUCA2	TRUE	FALSE
chr6	143511409	A	T	ENST00000002165	ENSG00000001036	FUCA2	TRUE	FALSE
chr6	143511410	C	A	ENST00000002165	ENSG00000001036	FUCA2	TRUE	FALSE
chr6	143511410	C	G	ENST00000002165	ENSG00000001036	FUCA2	TRUE	FALSE
chr6	143511410	C	T	ENST00000002165	ENSG00000001036	FUCA2	TRUE	FALSE
chr6	143511411	C	T	ENST00000002165	ENSG00000001036	FUCA2	TRUE	TRUE
chr6	143511416	C	T	ENST00000002165	ENSG00000001036	FUCA2	TRUE	TRUE
chr6	143511417	C	T	ENST00000002165	ENSG00000001036	FUCA2	TRUE	TRUE
chr6	143511421	C	A	ENST00000002165	ENSG00000001036	FUCA2	TRUE	TRUE
chr6	143511451	C	A	ENST00000002165	ENSG00000001036	FUCA2	TRUE	TRUE
chr6	143511452	C	T	ENST00000002165	ENSG00000001036	FUCA2	TRUE	TRUE
chr6	143511453	C	T	ENST00000002165	ENSG00000001036	FUCA2	TRUE	TRUE
chr6	143511475	T	A	ENST00000002165	ENSG00000001036	FUCA2	TRUE	TRUE
chr6	143511481	G	A	ENST00000002165	ENSG00000001036	FUCA2	TRUE	TRUE
chr6	143511488	C	T	ENST00000002165	ENSG00000001036	FUCA2	TRUE	TRUE
chr6	143511489	C	T	ENST00000002165	ENSG00000001036	FUCA2	TRUE	TRUE
chr6	143511502	G	A	ENST00000002165	ENSG00000001036	FUCA2	TRUE	TRUE
chr6	143511520	C	A	ENST00000002165	ENSG00000001036	FUCA2	TRUE	TRUE
chr6	143511521	C	T	ENST00000002165	ENSG00000001036	FUCA2	TRUE	TRUE
chr6	143511522	C	T	ENST00000002165	ENSG00000001036	FUCA2	TRUE	TRUE
chr6	143511557	G	T	ENST00000002165	ENSG00000001036	FUCA2	TRUE	TRUE
chr6	143511582	A	T	ENST00000002165	ENSG00000001036	FUCA2	TRUE	FALSE
chr6	143511588	A	T	ENST00000002165	ENSG00000001036	FUCA2	FALSE	FALSE
chr6	143511597	A	T	ENST00000002165	ENSG00000001036	FUCA2	FALSE	FALSE
chr6	143511622	C	A	ENST00000002165	ENSG00000001036	FUCA2	FALSE	FALSE
chr6	143511625	G	A	ENST00000002165	ENSG00000001036	FUCA2	FALSE	FALSE
chr6	143678170	C	T	ENST00000440869	ENSG00000112419	PHACTR2	FALSE	FALSE
chr6	143678177	C	A	ENST00000440869	ENSG00000112419	PHACTR2	FALSE	FALSE
chr6	143678197	C	T	ENST00000440869	ENSG00000112419	PHACTR2	FALSE	FALSE
chr6	143678210	G	A	ENST00000440869	ENSG00000112419	PHACTR2	TRUE	FALSE
chr6	143678210	G	C	ENST00000440869	ENSG00000112419	PHACTR2	TRUE	FALSE
chr6	143678210	G	T	ENST00000440869	ENSG00000112419	PHACTR2	TRUE	FALSE
chr6	143678211	T	A	ENST00000440869	ENSG00000112419	PHACTR2	TRUE	FALSE
chr6	143678211	T	C	ENST00000440869	ENSG00000112419	PHACTR2	TRUE	FALSE
chr6	143678211	T	G	ENST00000440869	ENSG00000112419	PHACTR2	TRUE	FALSE
chr6	143712014	A	C	ENST00000440869	ENSG00000112419	PHACTR2	TRUE	FALSE
chr6	143712014	A	G	ENST00000440869	ENSG00000112419	PHACTR2	TRUE	FALSE
chr6	143712014	A	T	ENST00000440869	ENSG00000112419	PHACTR2	TRUE	FALSE
chr6	143712015	G	A	ENST00000440869	ENSG00000112419	PHACTR2	TRUE	FALSE
chr6	143712015	G	C	ENST00000440869	ENSG00000112419	PHACTR2	TRUE	FALSE
chr6	143712015	G	T	ENST00000440869	ENSG00000112419	PHACTR2	TRUE	FALSE
chr6	143712021	G	T	ENST00000440869	ENSG00000112419	PHACTR2	FALSE	FALSE
chr6	143712030	A	T	ENST00000440869	ENSG00000112419	PHACTR2	TRUE	FALSE
chr6	143712049	C	A	ENST00000440869	ENSG00000112419	PHACTR2	TRUE	TRUE
chr6	143712049	C	G	ENST00000440869	ENSG00000112419	PHACTR2	TRUE	TRUE
chr6	143712072	C	T	ENST00000440869	ENSG00000112419	PHACTR2	TRUE	TRUE
chr6	143712087	A	T	ENST00000440869	ENSG00000112419	PHACTR2	TRUE	TRUE
chr6	143712090	A	T	ENST00000440869	ENSG00000112419	PHACTR2	TRUE	TRUE
chr6	143712093	A	T	ENST00000440869	ENSG00000112419	PHACTR2	TRUE	TRUE
chr6	143712099	A	T	ENST00000440869	ENSG00000112419	PHACTR2	TRUE	TRUE
chr6	143712117	A	T	ENST00000440869	ENSG00000112419	PHACTR2	TRUE	TRUE
chr6	143712126	A	T	ENST00000440869	ENSG00000112419	PHACTR2	TRUE	TRUE
chr6	143712133	G	A	ENST00000440869	ENSG00000112419	PHACTR2	TRUE	TRUE
chr6	143712134	G	A	ENST00000440869	ENSG00000112419	PHACTR2	TRUE	TRUE
chr6	143712135	A	T	ENST00000440869	ENSG00000112419	PHACTR2	TRUE	TRUE
chr6	143712139	G	A	ENST00000440869	ENSG00000112419	PHACTR2	TRUE	TRUE
chr6	143712140	G	A	ENST00000440869	ENSG00000112419	PHACTR2	TRUE	TRUE
chr6	143712144	A	T	ENST00000440869	ENSG00000112419	PHACTR2	TRUE	TRUE
chr6	143712147	A	T	ENST00000440869	ENSG00000112419	PHACTR2	TRUE	TRUE
chr6	143712150	A	T	ENST00000440869	ENSG00000112419	PHACTR2	TRUE	TRUE
chr6	143712162	A	T	ENST00000440869	ENSG00000112419	PHACTR2	TRUE	TRUE
chr6	143712168	A	T	ENST00000440869	ENSG00000112419	PHACTR2	TRUE	TRUE
chr6	143712171	G	T	ENST00000440869	ENSG00000112419	PHACTR2	TRUE	TRUE
chr6	143712178	C	A	ENST00000440869	ENSG00000112419	PHACTR2	TRUE	TRUE
chr6	143712184	G	A	ENST00000440869	ENSG00000112419	PHACTR2	TRUE	FALSE
chr6	143712184	G	C	ENST00000440869	ENSG00000112419	PHACTR2	TRUE	FALSE
chr6	143712184	G	T	ENST00000440869	ENSG00000112419	PHACTR2	TRUE	FALSE
chr6	143712185	T	A	ENST00000440869	ENSG00000112419	PHACTR2	TRUE	FALSE
chr6	143712185	T	C	ENST00000440869	ENSG00000112419	PHACTR2	TRUE	FALSE
chr6	143712185	T	G	ENST00000440869	ENSG00000112419	PHACTR2	TRUE	FALSE
chr6	143748983	A	C	ENST00000440869	ENSG00000112419	PHACTR2	TRUE	FALSE
chr6	143748983	A	G	ENST00000440869	ENSG00000112419	PHACTR2	TRUE	FALSE
chr6	143748983	A	T	ENST00000440869	ENSG00000112419	PHACTR2	TRUE	FALSE
chr6	143748984	G	A	ENST00000440869	ENSG00000112419	PHACTR2	TRUE	FALSE
chr6	143748984	G	C	ENST00000440869	ENSG00000112419	PHACTR2	TRUE	FALSE
chr6	143748984	G	T	ENST00000440869	ENSG00000112419	PHACTR2	TRUE	FALSE
chr6	143748988	T	A	ENST00000440869	ENSG00000112419	PHACTR2	TRUE	TRUE
chr6	143748988	T	G	ENST00000440869	ENSG00000112419	PHACTR2	TRUE	TRUE
chr6	143748990	G	T	ENST00000440869	ENSG00000112419	PHACTR2	TRUE	TRUE
chr6	143748996	A	T	ENST00000440869	ENSG00000112419	PHACTR2	TRUE	TRUE
chr6	143749008	C	T	ENST00000440869	ENSG00000112419	PHACTR2	TRUE	TRUE
chr6	143749011	C	T	ENST00000440869	ENSG00000112419	PHACTR2	TRUE	TRUE
chr6	143749017	A	T	ENST00000440869	ENSG00000112419	PHACTR2	TRUE	TRUE
chr6	143749020	G	T	ENST00000440869	ENSG00000112419	PHACTR2	TRUE	TRUE
chr6	143749023	G	T	ENST00000440869	ENSG00000112419	PHACTR2	TRUE	TRUE
chr6	143749032	A	T	ENST00000440869	ENSG00000112419	PHACTR2	TRUE	TRUE
chr6	143749038	G	T	ENST00000440869	ENSG00000112419	PHACTR2	TRUE	TRUE
chr6	143749047	A	T	ENST00000440869	ENSG00000112419	PHACTR2	TRUE	TRUE
chr6	143749050	G	T	ENST00000440869	ENSG00000112419	PHACTR2	TRUE	TRUE
chr6	143749054	T	A	ENST00000440869	ENSG00000112419	PHACTR2	TRUE	TRUE
chr6	143749062	C	T	ENST00000440869	ENSG00000112419	PHACTR2	TRUE	TRUE
chr6	143749066	G	A	ENST00000440869	ENSG00000112419	PHACTR2	TRUE	FALSE
chr6	143749066	G	C	ENST00000440869	ENSG00000112419	PHACTR2	TRUE	FALSE
chr6	143749066	G	T	ENST00000440869	ENSG00000112419	PHACTR2	TRUE	FALSE
chr6	143749067	T	A	ENST00000440869	ENSG00000112419	PHACTR2	TRUE	FALSE
chr6	143749067	T	C	ENST00000440869	ENSG00000112419	PHACTR2	TRUE	FALSE
chr6	143749067	T	G	ENST00000440869	ENSG00000112419	PHACTR2	TRUE	FALSE
chr6	143753752	A	C	ENST00000440869	ENSG00000112419	PHACTR2	TRUE	FALSE
chr6	143753752	A	G	ENST00000440869	ENSG00000112419	PHACTR2	TRUE	FALSE
chr6	143753752	A	T	ENST00000440869	ENSG00000112419	PHACTR2	TRUE	FALSE
chr6	143753753	G	A	ENST00000440869	ENSG00000112419	PHACTR2	TRUE	FALSE
chr6	143753753	G	C	ENST00000440869	ENSG00000112419	PHACTR2	TRUE	FALSE
chr6	143753753	G	T	ENST00000440869	ENSG00000112419	PHACTR2	TRUE	FALSE
chr6	143753756	G	T	ENST00000440869	ENSG00000112419	PHACTR2	TRUE	TRUE
chr6	143753777	G	T	ENST00000440869	ENSG00000112419	PHACTR2	TRUE	TRUE
chr6	143753784	C	A	ENST00000440869	ENSG00000112419	PHACTR2	TRUE	TRUE
chr6	143753784	C	G	ENST00000440869	ENSG00000112419	PHACTR2	TRUE	TRUE
chr6	143753807	G	T	ENST00000440869	ENSG00000112419	PHACTR2	TRUE	TRUE
chr6	143753810	G	T	ENST00000440869	ENSG00000112419	PHACTR2	TRUE	TRUE
chr6	143753813	G	T	ENST00000440869	ENSG00000112419	PHACTR2	TRUE	TRUE
chr6	143753822	C	T	ENST00000440869	ENSG00000112419	PHACTR2	TRUE	TRUE
chr6	143753825	G	T	ENST00000440869	ENSG00000112419	PHACTR2	TRUE	TRUE
chr6	143753828	G	T	ENST00000440869	ENSG00000112419	PHACTR2	TRUE	TRUE
chr6	143753840	A	T	ENST00000440869	ENSG00000112419	PHACTR2	TRUE	TRUE
chr6	143753846	G	T	ENST00000440869	ENSG00000112419	PHACTR2	TRUE	TRUE
chr6	143753849	G	T	ENST00000440869	ENSG00000112419	PHACTR2	TRUE	TRUE
chr6	143753870	G	T	ENST00000440869	ENSG00000112419	PHACTR2	TRUE	TRUE
chr6	143753873	A	T	ENST00000440869	ENSG00000112419	PHACTR2	TRUE	TRUE
chr6	143753888	G	T	ENST00000440869	ENSG00000112419	PHACTR2	TRUE	TRUE
chr6	143753891	G	T	ENST00000440869	ENSG00000112419	PHACTR2	TRUE	TRUE
chr6	143753894	C	T	ENST00000440869	ENSG00000112419	PHACTR2	TRUE	TRUE
chr6	143753900	G	T	ENST00000440869	ENSG00000112419	PHACTR2	TRUE	TRUE
chr6	143753906	A	T	ENST00000440869	ENSG00000112419	PHACTR2	TRUE	TRUE
chr6	143753909	A	T	ENST00000440869	ENSG00000112419	PHACTR2	TRUE	TRUE
chr6	143753912	G	T	ENST00000440869	ENSG00000112419	PHACTR2	TRUE	TRUE
chr6	143753913	G	A	ENST00000440869	ENSG00000112419	PHACTR2	TRUE	FALSE
chr6	143753913	G	C	ENST00000440869	ENSG00000112419	PHACTR2	TRUE	FALSE
chr6	143753913	G	T	ENST00000440869	ENSG00000112419	PHACTR2	TRUE	FALSE
chr6	143753914	T	A	ENST00000440869	ENSG00000112419	PHACTR2	TRUE	FALSE
chr6	143753914	T	C	ENST00000440869	ENSG00000112419	PHACTR2	TRUE	FALSE
chr6	143753914	T	G	ENST00000440869	ENSG00000112419	PHACTR2	TRUE	FALSE
chr6	143760399	A	C	ENST00000440869	ENSG00000112419	PHACTR2	FALSE	FALSE
chr6	143760399	A	G	ENST00000440869	ENSG00000112419	PHACTR2	FALSE	FALSE
chr6	143760399	A	T	ENST00000440869	ENSG00000112419	PHACTR2	FALSE	FALSE
chr6	143760400	G	A	ENST00000440869	ENSG00000112419	PHACTR2	FALSE	FALSE
chr6	143760400	G	C	ENST00000440869	ENSG00000112419	PHACTR2	TRUE	FALSE
chr6	143760400	G	T	ENST00000440869	ENSG00000112419	PHACTR2	TRUE	FALSE
chr6	143760409	G	T	ENST00000440869	ENSG00000112419	PHACTR2	TRUE	TRUE
chr6	143760421	G	T	ENST00000440869	ENSG00000112419	PHACTR2	TRUE	TRUE
chr6	143760463	A	T	ENST00000440869	ENSG00000112419	PHACTR2	TRUE	TRUE
chr6	143760469	A	T	ENST00000440869	ENSG00000112419	PHACTR2	TRUE	TRUE
chr6	143760475	A	T	ENST00000440869	ENSG00000112419	PHACTR2	TRUE	TRUE
chr6	143760481	A	T	ENST00000440869	ENSG00000112419	PHACTR2	TRUE	TRUE
chr6	143760487	A	T	ENST00000440869	ENSG00000112419	PHACTR2	TRUE	TRUE
chr6	143760490	A	T	ENST00000440869	ENSG00000112419	PHACTR2	TRUE	TRUE
chr6	143760494	C	A	ENST00000440869	ENSG00000112419	PHACTR2	TRUE	TRUE
chr6	143760494	C	G	ENST00000440869	ENSG00000112419	PHACTR2	TRUE	TRUE
chr6	143760508	A	T	ENST00000440869	ENSG00000112419	PHACTR2	TRUE	TRUE
chr6	143760535	A	T	ENST00000440869	ENSG00000112419	PHACTR2	TRUE	TRUE
chr6	143760544	G	T	ENST00000440869	ENSG00000112419	PHACTR2	TRUE	TRUE
chr6	143760559	A	T	ENST00000440869	ENSG00000112419	PHACTR2
chr6	143760562	A	T	ENST00000440869	ENSG00000112419	PHACTR2	TRUE	TRUE
chr6	143760571	A	T	ENST00000440869	ENSG00000112419	PHACTR2	TRUE	TRUE
chr6	143760583	A	T	ENST00000440869	ENSG00000112419	PHACTR2	TRUE	TRUE
chr6	143760586	C	T	ENST00000440869	ENSG00000112419	PHACTR2	TRUE	TRUE
chr6	143760607	A	T	ENST00000440869	ENSG00000112419	PHACTR2	TRUE	TRUE
chr6	143760619	C	T	ENST00000440869	ENSG00000112419	PHACTR2	TRUE	TRUE
chr6	143760631	C	T	ENST00000440869	ENSG00000112419	PHACTR2	TRUE	TRUE
chr6	143760634	G	T	ENST00000440869	ENSG00000112419	PHACTR2	TRUE	TRUE
chr6	143760641	G	A	ENST00000440869	ENSG00000112419	PHACTR2	FALSE	FALSE
chr6	143760641	G	C	ENST00000440869	ENSG00000112419	PHACTR2	FALSE	FALSE
chr6	143760641	G	T	ENST00000440869	ENSG00000112419	PHACTR2	FALSE	FALSE
chr6	143760642	T	A	ENST00000440869	ENSG00000112419	PHACTR2	FALSE	FALSE
chr6	143760642	T	C	ENST00000440869	ENSG00000112419	PHACTR2	FALSE	FALSE
chr6	143760642	T	G	ENST00000440869	ENSG00000112419	PHACTR2	FALSE	FALSE
chr6	143765259	A	C	ENST00000440869	ENSG00000112419	PHACTR2	TRUE	FALSE
chr6	143765259	A	G	ENST00000440869	ENSG00000112419	PHACTR2	TRUE	FALSE
chr6	143765259	A	T	ENST00000440869	ENSG00000112419	PHACTR2	TRUE	FALSE
chr6	143765260	G	A	ENST00000440869	ENSG00000112419	PHACTR2	TRUE	FALSE
chr6	143765260	G	C	ENST00000440869	ENSG00000112419	PHACTR2	TRUE	FALSE
chr6	143765260	G	T	ENST00000440869	ENSG00000112419	PHACTR2	TRUE	FALSE
chr6	143765276	C	A	ENST00000440869	ENSG00000112419	PHACTR2	TRUE	TRUE
chr6	143765276	C	G	ENST00000440869	ENSG00000112419	PHACTR2	TRUE	TRUE
chr6	143765278	A	T	ENST00000440869	ENSG00000112419	PHACTR2	TRUE	TRUE
chr6	143765281	A	T	ENST00000440869	ENSG00000112419	PHACTR2
chr6	143765296	A	T	ENST00000440869	ENSG00000112419	PHACTR2	TRUE	TRUE
chr6	143765303	C	A	ENST00000440869	ENSG00000112419	PHACTR2	TRUE	TRUE
chr6	143765303	C	G	ENST00000440869	ENSG00000112419	PHACTR2	TRUE	TRUE
chr6	143765309	C	A	ENST00000440869	ENSG00000112419	PHACTR2	TRUE	TRUE
chr6	143765321	C	A	ENST00000440869	ENSG00000112419	PHACTR2	TRUE	TRUE
chr6	143765321	C	G	ENST00000440869	ENSG00000112419	PHACTR2	TRUE	TRUE
chr6	143765330	C	A	ENST00000440869	ENSG00000112419	PHACTR2	TRUE	TRUE
chr6	143765330	C	G	ENST00000440869	ENSG00000112419	PHACTR2	TRUE	TRUE
chr6	143765341	A	T	ENST00000440869	ENSG00000112419	PHACTR2	TRUE	TRUE
chr6	143765348	C	A	ENST00000440869	ENSG00000112419	PHACTR2	TRUE	TRUE
chr6	143765348	C	G	ENST00000440869	ENSG00000112419	PHACTR2	TRUE	TRUE
chr6	143765350	A	T	ENST00000440869	ENSG00000112419	PHACTR2	TRUE	TRUE
chr6	143765353	G	T	ENST00000440869	ENSG00000112419	PHACTR2	TRUE	TRUE
chr6	143765368	A	T	ENST00000440869	ENSG00000112419	PHACTR2	TRUE	TRUE
chr6	143765392	A	T	ENST00000440869	ENSG00000112419	PHACTR2	TRUE	TRUE
chr6	143765398	A	T	ENST00000440869	ENSG00000112419	PHACTR2	TRUE	TRUE
chr6	143765401	A	T	ENST00000440869	ENSG00000112419	PHACTR2	TRUE	TRUE
chr6	143765404	A	T	ENST00000440869	ENSG00000112419	PHACTR2	TRUE	TRUE
chr6	143765413	A	T	ENST00000440869	ENSG00000112419	PHACTR2	TRUE	TRUE
chr6	143765416	C	T	ENST00000440869	ENSG00000112419	PHACTR2	TRUE	TRUE
chr6	143765441	C	A	ENST00000440869	ENSG00000112419	PHACTR2	TRUE	TRUE
chr6	143765441	C	G	ENST00000440869	ENSG00000112419	PHACTR2	TRUE	TRUE
chr6	143765473	A	T	ENST00000440869	ENSG00000112419	PHACTR2	TRUE	TRUE
chr6	143765476	G	T	ENST00000440869	ENSG00000112419	PHACTR2	TRUE	TRUE
chr6	143765479	G	T	ENST00000440869	ENSG00000112419	PHACTR2	TRUE	TRUE
chr6	143765488	G	T	ENST00000440869	ENSG00000112419	PHACTR2	TRUE	TRUE
chr6	143765494	A	T	ENST00000440869	ENSG00000112419	PHACTR2	TRUE	TRUE
chr6	143765500	G	T	ENST00000440869	ENSG00000112419	PHACTR2	TRUE	TRUE
chr6	143765509	A	T	ENST00000440869	ENSG00000112419	PHACTR2	TRUE	TRUE
chr6	143765515	G	T	ENST00000440869	ENSG00000112419	PHACTR2	TRUE	TRUE
chr6	143765518	C	T	ENST00000440869	ENSG00000112419	PHACTR2	TRUE	TRUE
chr6	143765530	G	T	ENST00000440869	ENSG00000112419	PHACTR2	TRUE	TRUE
chr6	143765536	G	T	ENST00000440869	ENSG00000112419	PHACTR2	TRUE	TRUE
chr6	143765539	G	T	ENST00000440869	ENSG00000112419	PHACTR2	TRUE	TRUE
chr6	143765542	C	T	ENST00000440869	ENSG00000112419	PHACTR2	TRUE	TRUE
chr6	143765554	A	T	ENST00000440869	ENSG00000112419	PHACTR2	TRUE	TRUE
chr6	143765560	A	T	ENST00000440869	ENSG00000112419	PHACTR2	TRUE	TRUE
chr6	143765626	G	T	ENST00000440869	ENSG00000112419	PHACTR2	TRUE	TRUE
chr6	143765632	C	T	ENST00000440869	ENSG00000112419	PHACTR2	TRUE	TRUE
chr6	143765637	C	A	ENST00000440869	ENSG00000112419	PHACTR2	TRUE	TRUE
chr6	143765648	C	A	ENST00000440869	ENSG00000112419	PHACTR2	TRUE	TRUE
chr6	143765648	C	G	ENST00000440869	ENSG00000112419	PHACTR2	TRUE	TRUE
chr6	143765677	G	T	ENST00000440869	ENSG00000112419	PHACTR2	TRUE	TRUE
chr6	143765702	T	A	ENST00000440869	ENSG00000112419	PHACTR2	TRUE	TRUE
chr6	143765702	T	G	ENST00000440869	ENSG00000112419	PHACTR2	TRUE	TRUE
chr6	143765713	C	T	ENST00000440869	ENSG00000112419	PHACTR2	TRUE	TRUE
chr6	143765723	G	A	ENST00000440869	ENSG00000112419	PHACTR2	TRUE	TRUE
chr6	143765724	G	A	ENST00000440869	ENSG00000112419	PHACTR2	TRUE	TRUE
chr6	143765728	G	T	ENST00000440869	ENSG00000112419	PHACTR2	TRUE	TRUE
chr6	143765731	G	T	ENST00000440869	ENSG00000112419	PHACTR2	TRUE	TRUE
chr6	143765743	A	T	ENST00000440869	ENSG00000112419	PHACTR2	TRUE	TRUE
chr6	143765757	C	A	ENST00000440869	ENSG00000112419	PHACTR2	TRUE	TRUE
chr6	143765757	C	G	ENST00000440869	ENSG00000112419	PHACTR2	TRUE	TRUE
chr6	143765759	C	A	ENST00000440869	ENSG00000112419	PHACTR2	TRUE	TRUE
chr6	143765759	C	G	ENST00000440869	ENSG00000112419	PHACTR2	TRUE	TRUE
chr6	143765771	T	A	ENST00000440869	ENSG00000112419	PHACTR2	TRUE	TRUE
chr6	143765771	T	G	ENST00000440869	ENSG00000112419	PHACTR2	TRUE	TRUE
chr6	143765782	A	T	ENST00000440869	ENSG00000112419	PHACTR2	TRUE	TRUE
chr6	143765785	G	T	ENST00000440869	ENSG00000112419	PHACTR2	TRUE	TRUE
chr6	143765794	A	T	ENST00000440869	ENSG00000112419	PHACTR2	TRUE	TRUE
chr6	143765799	G	A	ENST00000440869	ENSG00000112419	PHACTR2	TRUE	FALSE
chr6	143765799	G	C	ENST00000440869	ENSG00000112419	PHACTR2	TRUE	FALSE
chr6	143765799	G	T	ENST00000440869	ENSG00000112419	PHACTR2	TRUE	FALSE
chr6	143765800	T	A	ENST00000440869	ENSG00000112419	PHACTR2	TRUE	FALSE
chr6	143765800	T	C	ENST00000440869	ENSG00000112419	PHACTR2	TRUE	FALSE
chr6	143765800	T	G	ENST00000440869	ENSG00000112419	PHACTR2	TRUE	FALSE
chr6	143772256	A	C	ENST00000440869	ENSG00000112419	PHACTR2	TRUE	FALSE
chr6	143772256	A	G	ENST00000440869	ENSG00000112419	PHACTR2	TRUE	FALSE
chr6	143772256	A	T	ENST00000440869	ENSG00000112419	PHACTR2	TRUE	FALSE
chr6	143772257	G	A	ENST00000440869	ENSG00000112419	PHACTR2	TRUE	FALSE
chr6	143772257	G	C	ENST00000440869	ENSG00000112419	PHACTR2	TRUE	FALSE
chr6	143772257	G	T	ENST00000440869	ENSG00000112419	PHACTR2	TRUE	FALSE
chr6	143772258	T	A	ENST00000440869	ENSG00000112419	PHACTR2	TRUE	TRUE
chr6	143772268	A	T	ENST00000440869	ENSG00000112419	PHACTR2	TRUE	TRUE
chr6	143772271	G	T	ENST00000440869	ENSG00000112419	PHACTR2	TRUE	TRUE
chr6	143772274	G	T	ENST00000440869	ENSG00000112419	PHACTR2	TRUE	TRUE
chr6	143772283	A	T	ENST00000440869	ENSG00000112419	PHACTR2	TRUE	TRUE
chr6	143772295	C	T	ENST00000440869	ENSG00000112419	PHACTR2	TRUE	TRUE
chr6	143772322	G	T	ENST00000440869	ENSG00000112419	PHACTR2	TRUE	TRUE
chr6	143772329	C	A	ENST00000440869	ENSG00000112419	PHACTR2	TRUE	TRUE
chr6	143772329	C	G	ENST00000440869	ENSG00000112419	PHACTR2	TRUE	TRUE
chr6	143772331	G	T	ENST00000440869	ENSG00000112419	PHACTR2	TRUE	TRUE
chr6	143772347	C	A	ENST00000440869	ENSG00000112419	PHACTR2	TRUE	TRUE
chr6	143772347	C	G	ENST00000440869	ENSG00000112419	PHACTR2	TRUE	TRUE
chr6	143772349	G	T	ENST00000440869	ENSG00000112419	PHACTR2	TRUE	TRUE
chr6	143772355	G	T	ENST00000440869	ENSG00000112419	PHACTR2	TRUE	TRUE
chr6	143772367	G	T	ENST00000440869	ENSG00000112419	PHACTR2	TRUE	TRUE
chr6	143772372	C	A	ENST00000440869	ENSG00000112419	PHACTR2	TRUE	TRUE
chr6	143772372	C	G	ENST00000440869	ENSG00000112419	PHACTR2	TRUE	TRUE
chr6	143772373	C	T	ENST00000440869	ENSG00000112419	PHACTR2	TRUE	TRUE
chr6	143772392	C	A	ENST00000440869	ENSG00000112419	PHACTR2	TRUE	TRUE
chr6	143772407	T	A	ENST00000440869	ENSG00000112419	PHACTR2	TRUE	TRUE
chr6	143772411	C	A	ENST00000440869	ENSG00000112419	PHACTR2	TRUE	TRUE
chr6	143772411	C	G	ENST00000440869	ENSG00000112419	PHACTR2	TRUE	TRUE
chr6	143772421	G	T	ENST00000440869	ENSG00000112419	PHACTR2	TRUE	TRUE
chr6	143772427	G	T	ENST00000440869	ENSG00000112419	PHACTR2	TRUE	TRUE
chr6	143772433	G	T	ENST00000440869	ENSG00000112419	PHACTR2	TRUE	TRUE
chr6	143772439	G	T	ENST00000440869	ENSG00000112419	PHACTR2	TRUE	TRUE
chr6	143772451	G	T	ENST00000440869	ENSG00000112419	PHACTR2	TRUE	TRUE
chr6	143772454	G	T	ENST00000440869	ENSG00000112419	PHACTR2	TRUE	TRUE
chr6	143772458	G	A	ENST00000440869	ENSG00000112419	PHACTR2	TRUE	FALSE
chr6	143772458	G	C	ENST00000440869	ENSG00000112419	PHACTR2	TRUE	FALSE
chr6	143772458	G	T	ENST00000440869	ENSG00000112419	PHACTR2	TRUE	FALSE
chr6	143772459	T	A	ENST00000440869	ENSG00000112419	PHACTR2	TRUE	FALSE
chr6	143772459	T	C	ENST00000440869	ENSG00000112419	PHACTR2	TRUE	FALSE
chr6	143772459	T	G	ENST00000440869	ENSG00000112419	PHACTR2	TRUE	FALSE
chr6	143774057	A	C	ENST00000440869	ENSG00000112419	PHACTR2	TRUE	FALSE
chr6	143774057	A	G	ENST00000440869	ENSG00000112419	PHACTR2	TRUE	FALSE
chr6	143774057	A	T	ENST00000440869	ENSG00000112419	PHACTR2	TRUE	FALSE
chr6	143774058	G	A	ENST00000440869	ENSG00000112419	PHACTR2	TRUE	FALSE
chr6	143774058	G	C	ENST00000440869	ENSG00000112419	PHACTR2	TRUE	FALSE
chr6	143774058	G	T	ENST00000440869	ENSG00000112419	PHACTR2	TRUE	FALSE
chr6	143774065	T	A	ENST00000440869	ENSG00000112419	PHACTR2	TRUE	TRUE
chr6	143774073	A	T	ENST00000440869	ENSG00000112419	PHACTR2	TRUE	TRUE
chr6	143774103	A	T	ENST00000440869	ENSG00000112419	PHACTR2	TRUE	TRUE
chr6	143774115	A	T	ENST00000440869	ENSG00000112419	PHACTR2	TRUE	TRUE
chr6	143774124	A	T	ENST00000440869	ENSG00000112419	PHACTR2	TRUE	TRUE
chr6	143774127	A	T	ENST00000440869	ENSG00000112419	PHACTR2	TRUE	TRUE
chr6	143774130	G	T	ENST00000440869	ENSG00000112419	PHACTR2	TRUE	TRUE
chr6	143774136	G	T	ENST00000440869	ENSG00000112419	PHACTR2	TRUE	TRUE
chr6	143774142	A	T	ENST00000440869	ENSG00000112419	PHACTR2	TRUE	TRUE
chr6	143774152	T	A	ENST00000440869	ENSG00000112419	PHACTR2	TRUE	TRUE
chr6	143774154	C	T	ENST00000440869	ENSG00000112419	PHACTR2	TRUE	TRUE
chr6	143774166	G	T	ENST00000440869	ENSG00000112419	PHACTR2	TRUE	TRUE
chr6	143774169	G	T	ENST00000440869	ENSG00000112419	PHACTR2	TRUE	TRUE
chr6	143774172	G	T	ENST00000440869	ENSG00000112419	PHACTR2	TRUE	TRUE
chr6	143774178	C	T	ENST00000440869	ENSG00000112419	PHACTR2	TRUE	TRUE
chr6	143774181	G	T	ENST00000440869	ENSG00000112419	PHACTR2	TRUE	TRUE
chr6	143774187	C	T	ENST00000440869	ENSG00000112419	PHACTR2	TRUE	TRUE
chr6	143774190	C	T	ENST00000440869	ENSG00000112419	PHACTR2	TRUE	TRUE
chr6	143774193	C	T	ENST00000440869	ENSG00000112419	PHACTR2	TRUE	TRUE
chr6	143774199	G	T	ENST00000440869	ENSG00000112419	PHACTR2	TRUE	TRUE
chr6	143774205	A	T	ENST00000440869	ENSG00000112419	PHACTR2	TRUE	TRUE
chr6	143774209	T	A	ENST00000440869	ENSG00000112419	PHACTR2	TRUE	TRUE
chr6	143774209	T	G	ENST00000440869	ENSG00000112419	PHACTR2	TRUE	TRUE
chr6	143774216	G	A	ENST00000440869	ENSG00000112419	PHACTR2	TRUE	FALSE
chr6	143774216	G	C	ENST00000440869	ENSG00000112419	PHACTR2	TRUE	FALSE
chr6	143774216	G	T	ENST00000440869	ENSG00000112419	PHACTR2	TRUE	FALSE
chr6	143774217	T	A	ENST00000440869	ENSG00000112419	PHACTR2	TRUE	FALSE
chr6	143774217	T	C	ENST00000440869	ENSG00000112419	PHACTR2	TRUE	FALSE
chr6	143774217	T	G	ENST00000440869	ENSG00000112419	PHACTR2	TRUE	FALSE
chr6	143777326	A	C	ENST00000440869	ENSG00000112419	PHACTR2	TRUE	FALSE
chr6	143777326	A	G	ENST00000440869	ENSG00000112419	PHACTR2	TRUE	FALSE
chr6	143777326	A	T	ENST00000440869	ENSG00000112419	PHACTR2	TRUE	FALSE
chr6	143777327	G	A	ENST00000440869	ENSG00000112419	PHACTR2	TRUE	FALSE
chr6	143777327	G	C	ENST00000440869	ENSG00000112419	PHACTR2	TRUE	FALSE
chr6	143777327	G	T	ENST00000440869	ENSG00000112419	PHACTR2	TRUE	FALSE
chr6	143777338	C	T	ENST00000440869	ENSG00000112419	PHACTR2	TRUE	TRUE
chr6	143777353	G	T	ENST00000440869	ENSG00000112419	PHACTR2	TRUE	TRUE
chr6	143777356	G	T	ENST00000440869	ENSG00000112419	PHACTR2	TRUE	TRUE
chr6	143777360	T	A	ENST00000440869	ENSG00000112419	PHACTR2	TRUE	TRUE
chr6	143777360	T	G	ENST00000440869	ENSG00000112419	PHACTR2	TRUE	TRUE
chr6	143777362	G	T	ENST00000440869	ENSG00000112419	PHACTR2	TRUE	TRUE
chr6	143777365	C	T	ENST00000440869	ENSG00000112419	PHACTR2	TRUE	TRUE
chr6	143777368	A	T	ENST00000440869	ENSG00000112419	PHACTR2	TRUE	TRUE
chr6	143777380	A	T	ENST00000440869	ENSG00000112419	PHACTR2	TRUE	TRUE
chr6	143777383	C	T	ENST00000440869	ENSG00000112419	PHACTR2	TRUE	TRUE
chr6	143777384	G	A	ENST00000440869	ENSG00000112419	PHACTR2	TRUE	FALSE
chr6	143777384	G	C	ENST00000440869	ENSG00000112419	PHACTR2	TRUE	FALSE
chr6	143777384	G	T	ENST00000440869	ENSG00000112419	PHACTR2	TRUE	FALSE
chr6	143777385	T	A	ENST00000440869	ENSG00000112419	PHACTR2	TRUE	FALSE
chr6	143777385	T	C	ENST00000440869	ENSG00000112419	PHACTR2	FALSE	FALSE
chr6	143777385	T	G	ENST00000440869	ENSG00000112419	PHACTR2	TRUE	FALSE
chr6	143783217	A	C	ENST00000440869	ENSG00000112419	PHACTR2	TRUE	FALSE
chr6	143783217	A	G	ENST00000440869	ENSG00000112419	PHACTR2	TRUE	FALSE
chr6	143783217	A	T	ENST00000440869	ENSG00000112419	PHACTR2	TRUE	FALSE
chr6	143783218	G	A	ENST00000440869	ENSG00000112419	PHACTR2	TRUE	FALSE
chr6	143783218	G	C	ENST00000440869	ENSG00000112419	PHACTR2	TRUE	FALSE
chr6	143783218	G	T	ENST00000440869	ENSG00000112419	PHACTR2	TRUE	FALSE
chr6	143783221	A	T	ENST00000440869	ENSG00000112419	PHACTR2	TRUE	TRUE
chr6	143783227	G	T	ENST00000440869	ENSG00000112419	PHACTR2	TRUE	TRUE
chr6	143783230	G	T	ENST00000440869	ENSG00000112419	PHACTR2	TRUE	TRUE
chr6	143783233	G	T	ENST00000440869	ENSG00000112419	PHACTR2	TRUE	TRUE
chr6	143783236	G	T	ENST00000440869	ENSG00000112419	PHACTR2	TRUE	TRUE
chr6	143783239	C	T	ENST00000440869	ENSG00000112419	PHACTR2	TRUE	TRUE
chr6	143783242	G	T	ENST00000440869	ENSG00000112419	PHACTR2	TRUE	TRUE
chr6	143783248	A	T	ENST00000440869	ENSG00000112419	PHACTR2	TRUE	TRUE
chr6	143783254	G	T	ENST00000440869	ENSG00000112419	PHACTR2	TRUE	TRUE
chr6	143783260	A	T	ENST00000440869	ENSG00000112419	PHACTR2	TRUE	TRUE
chr6	143783266	A	T	ENST00000440869	ENSG00000112419	PHACTR2	TRUE	TRUE
chr6	143783275	A	T	ENST00000440869	ENSG00000112419	PHACTR2	TRUE	TRUE
chr6	143783278	A	T	ENST00000440869	ENSG00000112419	PHACTR2	TRUE	TRUE
chr6	143783281	G	A	ENST00000440869	ENSG00000112419	PHACTR2	TRUE	FALSE
chr6	143783281	G	C	ENST00000440869	ENSG00000112419	PHACTR2	TRUE	FALSE
chr6	143783281	G	T	ENST00000440869	ENSG00000112419	PHACTR2	TRUE	FALSE
chr6	143783282	T	A	ENST00000440869	ENSG00000112419	PHACTR2	TRUE	FALSE
chr6	143783282	T	C	ENST00000440869	ENSG00000112419	PHACTR2	TRUE	FALSE
chr6	143783282	T	G	ENST00000440869	ENSG00000112419	PHACTR2	TRUE	FALSE
chr6	143788771	A	C	ENST00000440869	ENSG00000112419	PHACTR2	TRUE	FALSE
chr6	143788771	A	G	ENST00000440869	ENSG00000112419	PHACTR2	TRUE	FALSE
chr6	143788771	A	T	ENST00000440869	ENSG00000112419	PHACTR2	TRUE	FALSE
chr6	143788772	G	A	ENST00000440869	ENSG00000112419	PHACTR2	TRUE	FALSE
chr6	143788772	G	C	ENST00000440869	ENSG00000112419	PHACTR2	TRUE	FALSE
chr6	143788772	G	T	ENST00000440869	ENSG00000112419	PHACTR2	TRUE	FALSE
chr6	143788782	A	T	ENST00000440869	ENSG00000112419	PHACTR2	TRUE	TRUE
chr6	143788797	G	T	ENST00000440869	ENSG00000112419	PHACTR2	TRUE	TRUE
chr6	143788803	C	T	ENST00000440869	ENSG00000112419	PHACTR2	TRUE	TRUE
chr6	143788809	C	T	ENST00000440869	ENSG00000112419	PHACTR2	TRUE	TRUE
chr6	143788821	C	T	ENST00000440869	ENSG00000112419	PHACTR2	TRUE	TRUE
chr6	143788830	G	T	ENST00000440869	ENSG00000112419	PHACTR2	TRUE	TRUE
chr6	143788835	T	A	ENST00000440869	ENSG00000112419	PHACTR2	TRUE	TRUE
chr6	143788835	T	G	ENST00000440869	ENSG00000112419	PHACTR2	TRUE	TRUE
chr6	143788839	G	T	ENST00000440869	ENSG00000112419	PHACTR2	TRUE	TRUE
chr6	143788862	T	A	ENST00000440869	ENSG00000112419	PHACTR2	TRUE	TRUE
chr6	143788862	T	G	ENST00000440869	ENSG00000112419	PHACTR2	TRUE	TRUE
chr6	143788869	C	T	ENST00000440869	ENSG00000112419	PHACTR2	TRUE	TRUE
chr6	143788878	A	T	ENST00000440869	ENSG00000112419	PHACTR2	TRUE	TRUE
chr6	143788885	G	A	ENST00000440869	ENSG00000112419	PHACTR2	TRUE	TRUE
chr6	143788886	G	A	ENST00000440869	ENSG00000112419	PHACTR2	TRUE	TRUE
chr6	143788894	T	A	ENST00000440869	ENSG00000112419	PHACTR2	TRUE	TRUE
chr6	143788894	T	G	ENST00000440869	ENSG00000112419	PHACTR2	TRUE	TRUE
chr6	143788908	A	T	ENST00000440869	ENSG00000112419	PHACTR2	TRUE	TRUE
chr6	143788911	G	A	ENST00000440869	ENSG00000112419	PHACTR2	TRUE	FALSE
chr6	143788911	G	C	ENST00000440869	ENSG00000112419	PHACTR2	TRUE	FALSE
chr6	143788911	G	T	ENST00000440869	ENSG00000112419	PHACTR2	TRUE	FALSE
chr6	143788912	C	A	ENST00000440869	ENSG00000112419	PHACTR2	TRUE	FALSE
chr6	143788912	C	G	ENST00000440869	ENSG00000112419	PHACTR2	TRUE	FALSE
chr6	143788912	C	T	ENST00000440869	ENSG00000112419	PHACTR2	FALSE	FALSE
chr6	143807055	A	C	ENST00000440869	ENSG00000112419	PHACTR2	TRUE	FALSE
chr6	143807055	A	G	ENST00000440869	ENSG00000112419	PHACTR2	TRUE	FALSE
chr6	143807055	A	T	ENST00000440869	ENSG00000112419	PHACTR2	TRUE	FALSE
chr6	143807056	G	A	ENST00000440869	ENSG00000112419	PHACTR2	TRUE	FALSE
chr6	143807056	G	C	ENST00000440869	ENSG00000112419	PHACTR2	TRUE	FALSE
chr6	143807056	G	T	ENST00000440869	ENSG00000112419	PHACTR2	TRUE	FALSE
chr6	143807069	A	T	ENST00000440869	ENSG00000112419	PHACTR2
chr6	143807072	G	T	ENST00000440869	ENSG00000112419	PHACTR2
chr6	143807081	G	T	ENST00000440869	ENSG00000112419	PHACTR2
chr6	143807087	A	T	ENST00000440869	ENSG00000112419	PHACTR2
chr6	143807096	G	T	ENST00000440869	ENSG00000112419	PHACTR2
chr6	143807102	G	T	ENST00000440869	ENSG00000112419	PHACTR2	FALSE	FALSE
chr6	143807111	G	T	ENST00000440869	ENSG00000112419	PHACTR2	FALSE	FALSE
chr6	143807114	G	T	ENST00000440869	ENSG00000112419	PHACTR2	FALSE	FALSE
chr6	143807120	C	T	ENST00000440869	ENSG00000112419	PHACTR2	FALSE	FALSE
chr6	143807123	C	T	ENST00000440869	ENSG00000112419	PHACTR2	FALSE	FALSE
chr6	143807134	G	A	ENST00000440869	ENSG00000112419	PHACTR2	TRUE	FALSE
chr6	143807134	G	C	ENST00000440869	ENSG00000112419	PHACTR2	TRUE	FALSE
chr6	143807134	G	T	ENST00000440869	ENSG00000112419	PHACTR2	TRUE	FALSE
chr6	143807135	T	A	ENST00000440869	ENSG00000112419	PHACTR2	TRUE	FALSE
chr6	143807135	T	C	ENST00000440869	ENSG00000112419	PHACTR2	FALSE	FALSE
chr6	143807135	T	G	ENST00000440869	ENSG00000112419	PHACTR2	TRUE	FALSE
chr6	143823672	A	C	ENST00000440869	ENSG00000112419	PHACTR2	TRUE	FALSE
chr6	143823672	A	G	ENST00000440869	ENSG00000112419	PHACTR2	TRUE	FALSE
chr6	143823672	A	T	ENST00000440869	ENSG00000112419	PHACTR2	TRUE	FALSE
chr6	143823673	G	A	ENST00000440869	ENSG00000112419	PHACTR2	TRUE	FALSE
chr6	143823673	G	C	ENST00000440869	ENSG00000112419	PHACTR2	TRUE	FALSE
chr6	143823673	G	T	ENST00000440869	ENSG00000112419	PHACTR2	TRUE	FALSE
chr6	143843481	G	A	ENST00000367576	ENSG00000135521	LTV1	TRUE	FALSE
chr6	143843481	G	C	ENST00000367576	ENSG00000135521	LTV1	TRUE	FALSE
chr6	143843481	G	T	ENST00000367576	ENSG00000135521	LTV1	TRUE	FALSE
chr6	143843482	T	A	ENST00000367576	ENSG00000135521	LTV1	TRUE	FALSE
chr6	143843482	T	C	ENST00000367576	ENSG00000135521	LTV1	TRUE	FALSE
chr6	143843482	T	G	ENST00000367576	ENSG00000135521	LTV1	TRUE	FALSE
chr6	143844484	A	C	ENST00000367576	ENSG00000135521	LTV1	TRUE	FALSE
chr6	143844484	A	G	ENST00000367576	ENSG00000135521	LTV1	TRUE	FALSE
chr6	143844484	A	T	ENST00000367576	ENSG00000135521	LTV1	TRUE	FALSE
chr6	143844485	G	A	ENST00000367576	ENSG00000135521	LTV1	TRUE	FALSE
chr6	143844485	G	C	ENST00000367576	ENSG00000135521	LTV1	TRUE	FALSE
chr6	143844485	G	T	ENST00000367576	ENSG00000135521	LTV1	TRUE	FALSE
chr6	143844495	A	T	ENST00000367576	ENSG00000135521	LTV1	FALSE	FALSE
chr6	143844498	A	T	ENST00000367576	ENSG00000135521	LTV1	FALSE	FALSE
chr6	143844501	A	T	ENST00000367576	ENSG00000135521	LTV1	FALSE	FALSE
chr6	143844513	G	T	ENST00000367576	ENSG00000135521	LTV1	FALSE	FALSE
chr6	143844516	A	T	ENST00000367576	ENSG00000135521	LTV1	FALSE	FALSE
chr6	143844519	A	T	ENST00000367576	ENSG00000135521	LTV1	FALSE	FALSE
chr6	143844522	A	T	ENST00000367576	ENSG00000135521	LTV1	FALSE	FALSE
chr6	143844541	T	A	ENST00000367576	ENSG00000135521	LTV1	TRUE	FALSE
chr6	143844555	C	T	ENST00000367576	ENSG00000135521	LTV1	TRUE	TRUE
chr6	143844558	C	T	ENST00000367576	ENSG00000135521	LTV1	TRUE	TRUE
chr6	143844568	T	A	ENST00000367576	ENSG00000135521	LTV1	TRUE	TRUE
chr6	143844568	T	G	ENST00000367576	ENSG00000135521	LTV1	TRUE	TRUE
chr6	143844579	G	T	ENST00000367576	ENSG00000135521	LTV1	TRUE	TRUE
chr6	143844591	C	T	ENST00000367576	ENSG00000135521	LTV1	TRUE	TRUE
chr6	143844604	T	A	ENST00000367576	ENSG00000135521	LTV1	TRUE	TRUE
chr6	143844612	C	T	ENST00000367576	ENSG00000135521	LTV1	TRUE	TRUE
chr6	143844615	A	T	ENST00000367576	ENSG00000135521	LTV1	TRUE	TRUE
chr6	143844618	G	A	ENST00000367576	ENSG00000135521	LTV1	TRUE	FALSE
chr6	143844618	G	C	ENST00000367576	ENSG00000135521	LTV1	TRUE	FALSE
chr6	143844618	G	T	ENST00000367576	ENSG00000135521	LTV1	TRUE	FALSE
chr6	143844619	T	A	ENST00000367576	ENSG00000135521	LTV1	TRUE	FALSE
chr6	143844619	T	C	ENST00000367576	ENSG00000135521	LTV1	TRUE	FALSE
chr6	143844619	T	G	ENST00000367576	ENSG00000135521	LTV1	TRUE	FALSE
chr6	143846049	A	C	ENST00000367576	ENSG00000135521	LTV1	TRUE	TRUE
chr6	143846049	A	G	ENST00000367576	ENSG00000135521	LTV1	TRUE	TRUE
chr6	143846049	A	T	ENST00000367576	ENSG00000135521	LTV1	TRUE	TRUE
chr6	143846050	G	A	ENST00000367576	ENSG00000135521	LTV1	TRUE	TRUE
chr6	143846050	G	C	ENST00000367576	ENSG00000135521	LTV1	TRUE	TRUE
chr6	143846050	G	T	ENST00000367576	ENSG00000135521	LTV1	TRUE	TRUE
chr6	143846060	G	T	ENST00000367576	ENSG00000135521	LTV1	TRUE	TRUE
chr6	143846063	G	T	ENST00000367576	ENSG00000135521	LTV1	TRUE	TRUE
chr6	143846069	C	T	ENST00000367576	ENSG00000135521	LTV1	TRUE	TRUE
chr6	143846075	G	T	ENST00000367576	ENSG00000135521	LTV1	TRUE	TRUE
chr6	143846078	C	T	ENST00000367576	ENSG00000135521	LTV1	TRUE	TRUE
chr6	143846084	A	T	ENST00000367576	ENSG00000135521	LTV1	TRUE	TRUE
chr6	143846089	T	A	ENST00000367576	ENSG00000135521	LTV1	TRUE	TRUE
chr6	143846089	T	G	ENST00000367576	ENSG00000135521	LTV1	TRUE	TRUE
chr6	143846090	G	T	ENST00000367576	ENSG00000135521	LTV1	TRUE	TRUE
chr6	143846113	T	A	ENST00000367576	ENSG00000135521	LTV1	TRUE	TRUE
chr6	143846113	T	G	ENST00000367576	ENSG00000135521	LTV1	TRUE	TRUE
chr6	143846119	C	A	ENST00000367576	ENSG00000135521	LTV1	TRUE	TRUE
chr6	143846119	C	G	ENST00000367576	ENSG00000135521	LTV1	TRUE	TRUE
chr6	143846123	C	T	ENST00000367576	ENSG00000135521	LTV1	TRUE	TRUE
chr6	143846132	A	T	ENST00000367576	ENSG00000135521	LTV1	TRUE	TRUE
chr6	143846135	G	T	ENST00000367576	ENSG00000135521	LTV1	TRUE	TRUE
chr6	143846151	C	A	ENST00000367576	ENSG00000135521	LTV1	TRUE	TRUE
chr6	143846151	C	G	ENST00000367576	ENSG00000135521	LTV1	TRUE	TRUE
chr6	143846153	G	T	ENST00000367576	ENSG00000135521	LTV1	TRUE	TRUE
chr6	143846166	C	A	ENST00000367576	ENSG00000135521	LTV1	TRUE	TRUE
chr6	143846166	C	G	ENST00000367576	ENSG00000135521	LTV1	TRUE	TRUE
chr6	143846192	A	T	ENST00000367576	ENSG00000135521	LTV1	TRUE	TRUE
chr6	143846195	G	T	ENST00000367576	ENSG00000135521	LTV1	TRUE	TRUE
chr6	143846198	G	T	ENST00000367576	ENSG00000135521	LTV1	TRUE	TRUE
chr6	143846201	A	T	ENST00000367576	ENSG00000135521	LTV1	TRUE	TRUE
chr6	143846204	G	T	ENST00000367576	ENSG00000135521	LTV1	TRUE	TRUE
chr6	143846207	G	T	ENST00000367576	ENSG00000135521	LTV1	TRUE	TRUE
chr6	143846225	G	A	ENST00000367576	ENSG00000135521	LTV1	TRUE	FALSE
chr6	143846225	G	C	ENST00000367576	ENSG00000135521	LTV1	TRUE	FALSE
chr6	143846225	G	T	ENST00000367576	ENSG00000135521	LTV1	TRUE	FALSE
chr6	143846226	T	A	ENST00000367576	ENSG00000135521	LTV1	TRUE	FALSE
chr6	143846226	T	C	ENST00000367576	ENSG00000135521	LTV1	TRUE	FALSE
chr6	143846226	T	G	ENST00000367576	ENSG00000135521	LTV1	TRUE	FALSE
chr6	143850129	A	C	ENST00000367576	ENSG00000135521	LTV1	TRUE	FALSE
chr6	143850129	A	G	ENST00000367576	ENSG00000135521	LTV1	TRUE	FALSE
chr6	143850129	A	T	ENST00000367576	ENSG00000135521	LTV1	TRUE	FALSE
chr6	143850130	G	A	ENST00000367576	ENSG00000135521	LTV1	TRUE	FALSE
chr6	143850130	G	C	ENST00000367576	ENSG00000135521	LTV1	TRUE	FALSE
chr6	143850130	G	T	ENST00000367576	ENSG00000135521	LTV1	TRUE	FALSE
chr6	143850137	G	T	ENST00000367576	ENSG00000135521	LTV1	TRUE	TRUE
chr6	143850143	A	T	ENST00000367576	ENSG00000135521	LTV1	TRUE	TRUE
chr6	143850147	T	A	ENST00000367576	ENSG00000135521	LTV1	TRUE	TRUE
chr6	143850153	C	A	ENST00000367576	ENSG00000135521	LTV1	TRUE	TRUE
chr6	143850153	C	G	ENST00000367576	ENSG00000135521	LTV1	TRUE	TRUE
chr6	143850156	C	A	ENST00000367576	ENSG00000135521	LTV1	TRUE	TRUE
chr6	143850156	C	G	ENST00000367576	ENSG00000135521	LTV1	TRUE	TRUE
chr6	143850168	C	A	ENST00000367576	ENSG00000135521	LTV1	TRUE	TRUE
chr6	143850168	C	G	ENST00000367576	ENSG00000135521	LTV1	TRUE	TRUE
chr6	143850170	G	T	ENST00000367576	ENSG00000135521	LTV1	TRUE	TRUE
chr6	143850176	G	T	ENST00000367576	ENSG00000135521	LTV1	TRUE	TRUE
chr6	143850179	G	T	ENST00000367576	ENSG00000135521	LTV1	TRUE	TRUE
chr6	143850188	G	T	ENST00000367576	ENSG00000135521	LTV1	TRUE	TRUE
chr6	143850192	T	A	ENST00000367576	ENSG00000135521	LTV1	TRUE	TRUE
chr6	143850195	T	A	ENST00000367576	ENSG00000135521	LTV1	TRUE	TRUE
chr6	143850195	T	G	ENST00000367576	ENSG00000135521	LTV1	TRUE	TRUE
chr6	143850200	A	T	ENST00000367576	ENSG00000135521	LTV1	TRUE	TRUE
chr6	143850216	C	A	ENST00000367576	ENSG00000135521	LTV1	TRUE	TRUE
chr6	143850216	C	G	ENST00000367576	ENSG00000135521	LTV1	TRUE	TRUE
chr6	143850218	G	T	ENST00000367576	ENSG00000135521	LTV1	TRUE	TRUE
chr6	143850219	G	A	ENST00000367576	ENSG00000135521	LTV1	TRUE	FALSE
chr6	143850219	G	C	ENST00000367576	ENSG00000135521	LTV1	TRUE	FALSE
chr6	143850219	G	T	ENST00000367576	ENSG00000135521	LTV1	TRUE	FALSE
chr6	143850220	T	A	ENST00000367576	ENSG00000135521	LTV1	TRUE	FALSE
chr6	143850220	T	C	ENST00000367576	ENSG00000135521	LTV1	TRUE	FALSE
chr6	143850220	T	G	ENST00000367576	ENSG00000135521	LTV1	TRUE	FALSE
chr6	143857301	A	C	ENST00000367576	ENSG00000135521	LTV1	TRUE	FALSE
chr6	143857301	A	G	ENST00000367576	ENSG00000135521	LTV1	TRUE	FALSE
chr6	143857301	A	T	ENST00000367576	ENSG00000135521	LTV1	TRUE	FALSE
chr6	143857302	G	A	ENST00000367576	ENSG00000135521	LTV1	TRUE	FALSE
chr6	143857302	G	C	ENST00000367576	ENSG00000135521	LTV1	TRUE	FALSE
chr6	143857302	G	T	ENST00000367576	ENSG00000135521	LTV1	TRUE	FALSE
chr6	143857308	C	T	ENST00000367576	ENSG00000135521	LTV1	TRUE	TRUE
chr6	143857383	G	T	ENST00000367576	ENSG00000135521	LTV1	TRUE	TRUE
chr6	143857401	C	T	ENST00000367576	ENSG00000135521	LTV1	TRUE	TRUE
chr6	143857410	A	T	ENST00000367576	ENSG00000135521	LTV1	TRUE	TRUE
chr6	143857419	G	T	ENST00000367576	ENSG00000135521	LTV1	TRUE	TRUE
chr6	143857422	G	T	ENST00000367576	ENSG00000135521	LTV1	TRUE	TRUE
chr6	143857425	G	T	ENST00000367576	ENSG00000135521	LTV1	TRUE	TRUE
chr6	143857428	G	T	ENST00000367576	ENSG00000135521	LTV1	TRUE	TRUE
chr6	143857431	G	T	ENST00000367576	ENSG00000135521	LTV1	TRUE	TRUE
chr6	143857443	C	T	ENST00000367576	ENSG00000135521	LTV1	TRUE	TRUE
chr6	143857445	G	A	ENST00000367576	ENSG00000135521	LTV1	TRUE	FALSE
chr6	143857445	G	C	ENST00000367576	ENSG00000135521	LTV1	TRUE	FALSE
chr6	143857445	G	T	ENST00000367576	ENSG00000135521	LTV1	TRUE	FALSE
chr6	143857446	T	A	ENST00000367576	ENSG00000135521	LTV1	TRUE	FALSE
chr6	143857446	T	C	ENST00000367576	ENSG00000135521	LTV1	TRUE	FALSE
chr6	143857446	T	G	ENST00000367576	ENSG00000135521	LTV1	TRUE	FALSE
chr6	143857750	A	C	ENST00000367576	ENSG00000135521	LTV1	TRUE	FALSE
chr6	143857750	A	G	ENST00000367576	ENSG00000135521	LTV1	TRUE	FALSE
chr6	143857750	A	T	ENST00000367576	ENSG00000135521	LTV1	TRUE	FALSE
chr6	143857751	G	A	ENST00000367576	ENSG00000135521	LTV1	TRUE	FALSE
chr6	143857751	G	C	ENST00000367576	ENSG00000135521	LTV1	TRUE	FALSE
chr6	143857751	G	T	ENST00000367576	ENSG00000135521	LTV1	TRUE	FALSE
chr6	143857753	A	T	ENST00000367576	ENSG00000135521	LTV1	TRUE	TRUE
chr6	143857759	G	T	ENST00000367576	ENSG00000135521	LTV1	TRUE	TRUE
chr6	143857765	G	T	ENST00000367576	ENSG00000135521	LTV1	TRUE	TRUE
chr6	143857777	G	T	ENST00000367576	ENSG00000135521	LTV1	TRUE	TRUE
chr6	143857781	G	A	ENST00000367576	ENSG00000135521	LTV1	TRUE	TRUE
chr6	143857782	G	A	ENST00000367576	ENSG00000135521	LTV1	TRUE	TRUE
chr6	143857783	G	T	ENST00000367576	ENSG00000135521	LTV1	TRUE	TRUE
chr6	143857798	G	T	ENST00000367576	ENSG00000135521	LTV1	TRUE	TRUE
chr6	143857801	A	T	ENST00000367576	ENSG00000135521	LTV1	TRUE	TRUE
chr6	143857804	G	T	ENST00000367576	ENSG00000135521	LTV1	TRUE	TRUE
chr6	143857824	T	A	ENST00000367576	ENSG00000135521	LTV1	TRUE	TRUE
chr6	143857824	T	G	ENST00000367576	ENSG00000135521	LTV1	TRUE	TRUE
chr6	143857841	T	A	ENST00000367576	ENSG00000135521	LTV1	TRUE	TRUE
chr6	143857844	C	A	ENST00000367576	ENSG00000135521	LTV1	TRUE	TRUE
chr6	143857844	C	G	ENST00000367576	ENSG00000135521	LTV1	TRUE	TRUE
chr6	143857849	G	T	ENST00000367576	ENSG00000135521	LTV1	TRUE	TRUE
chr6	143857857	T	A	ENST00000367576	ENSG00000135521	LTV1	TRUE	TRUE
chr6	143857870	G	T	ENST00000367576	ENSG00000135521	LTV1	TRUE	TRUE
chr6	143857873	A	T	ENST00000367576	ENSG00000135521	LTV1	TRUE	TRUE
chr6	143857882	A	T	ENST00000367576	ENSG00000135521	LTV1	TRUE	TRUE
chr6	143857901	T	A	ENST00000367576	ENSG00000135521	LTV1	TRUE	TRUE
chr6	143857907	G	A	ENST00000367576	ENSG00000135521	LTV1	TRUE	TRUE
chr6	143857908	G	A	ENST00000367576	ENSG00000135521	LTV1	TRUE	TRUE
chr6	143857912	G	T	ENST00000367576	ENSG00000135521	LTV1	TRUE	TRUE
chr6	143857915	G	T	ENST00000367576	ENSG00000135521	LTV1	TRUE	TRUE
chr6	143857921	A	T	ENST00000367576	ENSG00000135521	LTV1	TRUE	TRUE
chr6	143857936	G	T	ENST00000367576	ENSG00000135521	LTV1	TRUE	TRUE
chr6	143857941	T	A	ENST00000367576	ENSG00000135521	LTV1	TRUE	TRUE
chr6	143857941	T	G	ENST00000367576	ENSG00000135521	LTV1	TRUE	TRUE
chr6	143857943	C	A	ENST00000367576	ENSG00000135521	LTV1	TRUE	TRUE
chr6	143857955	C	A	ENST00000367576	ENSG00000135521	LTV1	TRUE	TRUE
chr6	143857955	C	G	ENST00000367576	ENSG00000135521	LTV1	TRUE	TRUE
chr6	143857966	A	T	ENST00000367576	ENSG00000135521	LTV1	TRUE	TRUE
chr6	143857972	G	T	ENST00000367576	ENSG00000135521	LTV1	TRUE	TRUE
chr6	143857975	C	T	ENST00000367576	ENSG00000135521	LTV1	TRUE	TRUE
chr6	143857993	G	T	ENST00000367576	ENSG00000135521	LTV1	TRUE	TRUE
chr6	143858002	G	T	ENST00000367576	ENSG00000135521	LTV1	TRUE	TRUE
chr6	143858005	A	T	ENST00000367576	ENSG00000135521	LTV1	TRUE	TRUE
chr6	143858008	G	A	ENST00000367576	ENSG00000135521	LTV1	TRUE	FALSE
chr6	143858008	G	C	ENST00000367576	ENSG00000135521	LTV1	TRUE	FALSE
chr6	143858008	G	T	ENST00000367576	ENSG00000135521	LTV1	TRUE	FALSE
chr6	143858009	T	A	ENST00000367576	ENSG00000135521	LTV1	TRUE	FALSE
chr6	143858009	T	C	ENST00000367576	ENSG00000135521	LTV1	FALSE	FALSE
chr6	143858009	T	G	ENST00000367576	ENSG00000135521	LTV1	TRUE	FALSE
chr6	143860424	A	C	ENST00000367576	ENSG00000135521	LTV1	TRUE	FALSE
chr6	143860424	A	G	ENST00000367576	ENSG00000135521	LTV1	TRUE	TRUE
chr6	143860424	A	T	ENST00000367576	ENSG00000135521	LTV1	TRUE	FALSE
chr6	143860425	G	A	ENST00000367576	ENSG00000135521	LTV1	TRUE	FALSE
chr6	143860425	G	C	ENST00000367576	ENSG00000135521	LTV1	TRUE	FALSE
chr6	143860425	G	T	ENST00000367576	ENSG00000135521	LTV1	TRUE	FALSE
chr6	143860431	T	A	ENST00000367576	ENSG00000135521	LTV1	TRUE	TRUE
chr6	143860431	T	G	ENST00000367576	ENSG00000135521	LTV1	TRUE	TRUE
chr6	143860432	G	T	ENST00000367576	ENSG00000135521	LTV1	TRUE	TRUE
chr6	143860435	C	T	ENST00000367576	ENSG00000135521	LTV1	TRUE	TRUE
chr6	143860440	T	A	ENST00000367576	ENSG00000135521	LTV1	TRUE	TRUE
chr6	143860440	T	G	ENST00000367576	ENSG00000135521	LTV1	TRUE	TRUE
chr6	143860450	G	T	ENST00000367576	ENSG00000135521	LTV1	TRUE	TRUE
chr6	143860456	G	T	ENST00000367576	ENSG00000135521	LTV1	TRUE	TRUE
chr6	143860474	G	T	ENST00000367576	ENSG00000135521	LTV1	TRUE	TRUE
chr6	143860478	T	A	ENST00000367576	ENSG00000135521	LTV1	TRUE	TRUE
chr6	143860480	G	T	ENST00000367576	ENSG00000135521	LTV1	TRUE	TRUE
chr6	143860492	C	T	ENST00000367576	ENSG00000135521	LTV1	TRUE	TRUE
chr6	143860511	T	A	ENST00000367576	ENSG00000135521	LTV1	TRUE	TRUE
chr6	143860511	T	G	ENST00000367576	ENSG00000135521	LTV1	TRUE	TRUE
chr6	143860513	C	T	ENST00000367576	ENSG00000135521	LTV1	TRUE	TRUE
chr6	143860516	G	T	ENST00000367576	ENSG00000135521	LTV1	TRUE	TRUE
chr6	143860523	T	A	ENST00000367576	ENSG00000135521	LTV1	TRUE	TRUE
chr6	143860533	C	A	ENST00000367576	ENSG00000135521	LTV1	TRUE	TRUE
chr6	143860533	C	G	ENST00000367576	ENSG00000135521	LTV1	TRUE	TRUE
chr6	143860536	T	A	ENST00000367576	ENSG00000135521	LTV1	TRUE	TRUE
chr6	143860536	T	G	ENST00000367576	ENSG00000135521	LTV1	TRUE	TRUE
chr6	143860537	A	T	ENST00000367576	ENSG00000135521	LTV1	TRUE	TRUE
chr6	143860540	G	T	ENST00000367576	ENSG00000135521	LTV1	TRUE	TRUE
chr6	143860543	A	T	ENST00000367576	ENSG00000135521	LTV1	TRUE	TRUE
chr6	143860549	G	T	ENST00000367576	ENSG00000135521	LTV1	TRUE	TRUE
chr6	143860554	G	A	ENST00000367576	ENSG00000135521	LTV1	TRUE	FALSE
chr6	143860554	G	C	ENST00000367576	ENSG00000135521	LTV1	TRUE	FALSE
chr6	143860554	G	T	ENST00000367576	ENSG00000135521	LTV1	TRUE	FALSE
chr6	143860555	T	A	ENST00000367576	ENSG00000135521	LTV1	TRUE	FALSE
chr6	143860555	T	C	ENST00000367576	ENSG00000135521	LTV1	TRUE	FALSE
chr6	143860555	T	G	ENST00000367576	ENSG00000135521	LTV1	TRUE	FALSE
chr6	143862102	A	C	ENST00000367576	ENSG00000135521	LTV1	TRUE	FALSE
chr6	143862102	A	G	ENST00000367576	ENSG00000135521	LTV1	TRUE	FALSE
chr6	143862102	A	T	ENST00000367576	ENSG00000135521	LTV1	TRUE	FALSE
chr6	143862103	G	A	ENST00000367576	ENSG00000135521	LTV1	TRUE	FALSE
chr6	143862103	G	C	ENST00000367576	ENSG00000135521	LTV1	TRUE	FALSE
chr6	143862103	G	T	ENST00000367576	ENSG00000135521	LTV1	TRUE	FALSE
chr6	143862107	T	A	ENST00000367576	ENSG00000135521	LTV1	TRUE	TRUE
chr6	143862111	A	T	ENST00000367576	ENSG00000135521	LTV1
chr6	143862115	T	A	ENST00000367576	ENSG00000135521	LTV1	TRUE	TRUE
chr6	143862126	G	T	ENST00000367576	ENSG00000135521	LTV1	TRUE	TRUE
chr6	143862133	T	A	ENST00000367576	ENSG00000135521	LTV1	TRUE	TRUE
chr6	143862135	G	T	ENST00000367576	ENSG00000135521	LTV1	TRUE	TRUE
chr6	143862141	C	T	ENST00000367576	ENSG00000135521	LTV1	TRUE	TRUE
chr6	143862159	G	T	ENST00000367576	ENSG00000135521	LTV1	TRUE	TRUE
chr6	143862168	G	T	ENST00000367576	ENSG00000135521	LTV1	TRUE	TRUE
chr6	143862174	G	T	ENST00000367576	ENSG00000135521	LTV1	TRUE	TRUE
chr6	143862177	G	T	ENST00000367576	ENSG00000135521	LTV1	TRUE	TRUE
chr6	143862180	G	T	ENST00000367576	ENSG00000135521	LTV1	TRUE	TRUE
chr6	143862183	G	T	ENST00000367576	ENSG00000135521	LTV1	TRUE	TRUE
chr6	143862204	G	T	ENST00000367576	ENSG00000135521	LTV1	TRUE	TRUE
chr6	143862207	G	T	ENST00000367576	ENSG00000135521	LTV1	TRUE	TRUE
chr6	143862213	A	T	ENST00000367576	ENSG00000135521	LTV1	TRUE	TRUE
chr6	143862216	G	T	ENST00000367576	ENSG00000135521	LTV1	TRUE	TRUE
chr6	143862219	A	T	ENST00000367576	ENSG00000135521	LTV1	TRUE	TRUE
chr6	143862223	G	A	ENST00000367576	ENSG00000135521	LTV1	TRUE	TRUE
chr6	143862224	G	A	ENST00000367576	ENSG00000135521	LTV1	TRUE	TRUE
chr6	143862230	T	A	ENST00000367576	ENSG00000135521	LTV1	TRUE	TRUE
chr6	143862231	G	T	ENST00000367576	ENSG00000135521	LTV1	TRUE	TRUE
chr6	143862242	T	A	ENST00000367576	ENSG00000135521	LTV1	TRUE	TRUE
chr6	143862244	G	A	ENST00000367576	ENSG00000135521	LTV1	TRUE	TRUE
chr6	143862244	G	C	ENST00000367576	ENSG00000135521	LTV1	TRUE	TRUE
chr6	143862244	G	T	ENST00000367576	ENSG00000135521	LTV1	TRUE	TRUE
chr6	143862245	T	A	ENST00000367576	ENSG00000135521	LTV1	TRUE	TRUE
chr6	143862245	T	C	ENST00000367576	ENSG00000135521	LTV1	TRUE	FALSE
chr6	143862245	T	G	ENST00000367576	ENSG00000135521	LTV1	TRUE	TRUE
chr6	143862842	A	C	ENST00000367576	ENSG00000135521	LTV1	TRUE	FALSE
chr6	143862842	A	G	ENST00000367576	ENSG00000135521	LTV1	TRUE	FALSE
chr6	143862842	A	T	ENST00000367576	ENSG00000135521	LTV1	TRUE	FALSE
chr6	143862843	G	A	ENST00000367576	ENSG00000135521	LTV1	TRUE	FALSE
chr6	143862843	G	C	ENST00000367576	ENSG00000135521	LTV1	TRUE	FALSE
chr6	143862843	G	T	ENST00000367576	ENSG00000135521	LTV1	TRUE	FALSE
chr6	143862851	C	A	ENST00000367576	ENSG00000135521	LTV1	TRUE	TRUE
chr6	143862851	C	G	ENST00000367576	ENSG00000135521	LTV1	TRUE	TRUE
chr6	143862853	C	A	ENST00000367576	ENSG00000135521	LTV1	TRUE	TRUE
chr6	143862853	C	G	ENST00000367576	ENSG00000135521	LTV1	TRUE	TRUE
chr6	143862859	T	A	ENST00000367576	ENSG00000135521	LTV1	TRUE	TRUE
chr6	143862859	T	G	ENST00000367576	ENSG00000135521	LTV1	TRUE	TRUE
chr6	143862863	T	A	ENST00000367576	ENSG00000135521	LTV1	TRUE	TRUE
chr6	143862863	T	G	ENST00000367576	ENSG00000135521	LTV1	TRUE	TRUE
chr6	143862873	C	T	ENST00000367576	ENSG00000135521	LTV1	TRUE	TRUE
chr6	143862882	A	T	ENST00000367576	ENSG00000135521	LTV1	TRUE	TRUE
chr6	143862887	T	A	ENST00000367576	ENSG00000135521	LTV1	TRUE	TRUE
chr6	143862887	T	G	ENST00000367576	ENSG00000135521	LTV1	TRUE	TRUE
chr6	143862888	C	T	ENST00000367576	ENSG00000135521	LTV1	TRUE	TRUE
chr6	143862894	A	T	ENST00000367576	ENSG00000135521	LTV1	TRUE	TRUE
chr6	143862897	G	A	ENST00000367576	ENSG00000135521	LTV1	TRUE	FALSE
chr6	143862897	G	C	ENST00000367576	ENSG00000135521	LTV1	TRUE	TRUE
chr6	143862897	G	T	ENST00000367576	ENSG00000135521	LTV1	TRUE	FALSE
chr6	143862898	T	A	ENST00000367576	ENSG00000135521	LTV1	TRUE	TRUE
chr6	143862898	T	C	ENST00000367576	ENSG00000135521	LTV1	TRUE	FALSE
chr6	143862898	T	G	ENST00000367576	ENSG00000135521	LTV1	TRUE	TRUE
chr6	143863084	A	C	ENST00000367576	ENSG00000135521	LTV1	TRUE	FALSE
chr6	143863084	A	G	ENST00000367576	ENSG00000135521	LTV1	TRUE	FALSE
chr6	143863084	A	T	ENST00000367576	ENSG00000135521	LTV1	TRUE	FALSE
chr6	143863085	G	A	ENST00000367576	ENSG00000135521	LTV1	TRUE	FALSE
chr6	143863085	G	C	ENST00000367576	ENSG00000135521	LTV1	TRUE	FALSE
chr6	143863085	G	T	ENST00000367576	ENSG00000135521	LTV1	TRUE	FALSE
chr6	143863089	A	T	ENST00000367576	ENSG00000135521	LTV1	TRUE	TRUE
chr6	143863092	C	T	ENST00000367576	ENSG00000135521	LTV1	TRUE	TRUE
chr6	143863098	C	T	ENST00000367576	ENSG00000135521	LTV1	TRUE	TRUE
chr6	143863110	A	T	ENST00000367576	ENSG00000135521	LTV1	TRUE	TRUE
chr6	143863116	G	T	ENST00000367576	ENSG00000135521	LTV1	TRUE	TRUE
chr6	143863135	T	A	ENST00000367576	ENSG00000135521	LTV1	TRUE	TRUE
chr6	143863135	T	G	ENST00000367576	ENSG00000135521	LTV1	TRUE	TRUE
chr6	143863140	A	T	ENST00000367576	ENSG00000135521	LTV1	TRUE	TRUE
chr6	143863143	A	T	ENST00000367576	ENSG00000135521	LTV1	TRUE	TRUE
chr6	143863146	G	T	ENST00000367576	ENSG00000135521	LTV1	TRUE	TRUE
chr6	143863158	A	T	ENST00000367576	ENSG00000135521	LTV1	TRUE	TRUE
chr6	143863161	C	T	ENST00000367576	ENSG00000135521	LTV1	TRUE	TRUE
chr6	143863167	G	T	ENST00000367576	ENSG00000135521	LTV1	TRUE	TRUE
chr6	143863170	A	T	ENST00000367576	ENSG00000135521	LTV1	TRUE	TRUE
chr6	143863176	C	T	ENST00000367576	ENSG00000135521	LTV1	TRUE	TRUE
chr6	143863203	A	T	ENST00000367576	ENSG00000135521	LTV1	TRUE	TRUE
chr6	143863210	C	A	ENST00000367576	ENSG00000135521	LTV1	TRUE	TRUE
chr6	143863210	C	G	ENST00000367576	ENSG00000135521	LTV1	TRUE	TRUE
chr6	143863215	C	T	ENST00000367576	ENSG00000135521	LTV1	TRUE	TRUE
chr6	143863227	A	T	ENST00000367576	ENSG00000135521	LTV1	TRUE	TRUE
chr6	143863233	G	T	ENST00000367576	ENSG00000135521	LTV1	TRUE	TRUE
chr6	143863239	A	T	ENST00000367576	ENSG00000135521	LTV1	FALSE	FALSE
chr6	143863242	G	T	ENST00000367576	ENSG00000135521	LTV1	FALSE	FALSE
chr6	143863248	A	T	ENST00000367576	ENSG00000135521	LTV1	FALSE	FALSE
chr6	143863251	A	T	ENST00000367576	ENSG00000135521	LTV1	FALSE	FALSE
chr6	143863257	A	T	ENST00000367576	ENSG00000135521	LTV1	FALSE	FALSE
chr6	143863260	A	T	ENST00000367576	ENSG00000135521	LTV1	FALSE	FALSE
chr6	143863263	C	T	ENST00000367576	ENSG00000135521	LTV1	FALSE	FALSE
chr6	143863272	A	T	ENST00000367576	ENSG00000135521	LTV1
chr6	143863275	G	T	ENST00000367576	ENSG00000135521	LTV1	FALSE	FALSE
chr6	143863278	G	T	ENST00000367576	ENSG00000135521	LTV1	FALSE	FALSE
chr6	143863284	A	T	ENST00000367576	ENSG00000135521	LTV1	FALSE	FALSE
chr6	143863287	G	A	ENST00000367576	ENSG00000135521	LTV1	TRUE	TRUE
chr6	143863287	G	C	ENST00000367576	ENSG00000135521	LTV1	TRUE	TRUE
chr6	143863287	G	T	ENST00000367576	ENSG00000135521	LTV1	TRUE	TRUE
chr6	143863288	T	A	ENST00000367576	ENSG00000135521	LTV1	TRUE	TRUE
chr6	143863288	T	C	ENST00000367576	ENSG00000135521	LTV1	TRUE	FALSE
chr6	143863288	T	G	ENST00000367576	ENSG00000135521	LTV1	TRUE	TRUE
chr6	143863415	A	C	ENST00000367576	ENSG00000135521	LTV1	TRUE	FALSE
chr6	143863415	A	G	ENST00000367576	ENSG00000135521	LTV1	TRUE	FALSE
chr6	143863415	A	T	ENST00000367576	ENSG00000135521	LTV1	TRUE	FALSE
chr6	143863416	G	A	ENST00000367576	ENSG00000135521	LTV1	TRUE	FALSE
chr6	143863416	G	C	ENST00000367576	ENSG00000135521	LTV1	TRUE	FALSE
chr6	143863416	G	T	ENST00000367576	ENSG00000135521	LTV1	TRUE	FALSE
chr6	143863417	G	T	ENST00000367576	ENSG00000135521	LTV1	FALSE	FALSE
chr6	143863420	C	T	ENST00000367576	ENSG00000135521	LTV1	FALSE	FALSE
chr6	143863423	A	T	ENST00000367576	ENSG00000135521	LTV1	FALSE	FALSE
chr6	143863429	G	T	ENST00000367576	ENSG00000135521	LTV1	FALSE	FALSE
chr6	143863432	A	T	ENST00000367576	ENSG00000135521	LTV1	FALSE	FALSE
chr6	143863435	A	T	ENST00000367576	ENSG00000135521	LTV1	FALSE	FALSE
chr6	143863444	A	T	ENST00000367576	ENSG00000135521	LTV1	FALSE	FALSE
chr6	143863448	T	A	ENST00000367576	ENSG00000135521	LTV1	FALSE	FALSE
chr6	143863448	T	G	ENST00000367576	ENSG00000135521	LTV1	FALSE	FALSE
chr6	143863456	A	T	ENST00000367576	ENSG00000135521	LTV1	FALSE	FALSE
chr6	143863462	G	T	ENST00000367576	ENSG00000135521	LTV1	FALSE	FALSE
chr6	143863465	A	T	ENST00000367576	ENSG00000135521	LTV1	FALSE	FALSE
chr6	143863468	A	T	ENST00000367576	ENSG00000135521	LTV1	FALSE	FALSE
chr6	143863474	C	T	ENST00000367576	ENSG00000135521	LTV1	FALSE	FALSE
chr6	143863477	G	T	ENST00000367576	ENSG00000135521	LTV1	FALSE	FALSE
chr6	143863480	A	T	ENST00000367576	ENSG00000135521	LTV1
chr6	143863483	G	T	ENST00000367576	ENSG00000135521	LTV1	FALSE	FALSE
chr6	143863496	T	A	ENST00000367576	ENSG00000135521	LTV1	FALSE	FALSE
chr6	143863498	A	T	ENST00000367576	ENSG00000135521	LTV1	FALSE	FALSE
chr6	143863501	A	T	ENST00000367576	ENSG00000135521	LTV1	FALSE	FALSE
chr6	143863510	G	T	ENST00000367576	ENSG00000135521	LTV1	FALSE	FALSE
chr6	143863519	A	T	ENST00000367576	ENSG00000135521	LTV1	FALSE	FALSE
chr6	143864552	G	T	ENST00000237275	ENSG00000118491	ZC2HC1B	FALSE	FALSE
chr6	143864562	T	A	ENST00000237275	ENSG00000118491	ZC2HC1B	FALSE	FALSE
chr6	143864568	G	A	ENST00000237275	ENSG00000118491	ZC2HC1B	FALSE	FALSE
chr6	143864568	G	C	ENST00000237275	ENSG00000118491	ZC2HC1B	FALSE	FALSE
chr6	143864568	G	T	ENST00000237275	ENSG00000118491	ZC2HC1B	FALSE	FALSE
chr6	143864569	T	A	ENST00000237275	ENSG00000118491	ZC2HC1B	FALSE	FALSE
chr6	143864569	T	C	ENST00000237275	ENSG00000118491	ZC2HC1B	FALSE	FALSE
chr6	143864569	T	G	ENST00000237275	ENSG00000118491	ZC2HC1B	FALSE	FALSE
chr6	143884302	A	C	ENST00000237275	ENSG00000118491	ZC2HC1B	TRUE	FALSE
chr6	143884302	A	G	ENST00000237275	ENSG00000118491	ZC2HC1B	TRUE	FALSE
chr6	143884302	A	T	ENST00000237275	ENSG00000118491	ZC2HC1B	TRUE	FALSE
chr6	143884303	G	A	ENST00000237275	ENSG00000118491	ZC2HC1B	TRUE	FALSE
chr6	143884303	G	C	ENST00000237275	ENSG00000118491	ZC2HC1B	TRUE	FALSE
chr6	143884303	G	T	ENST00000237275	ENSG00000118491	ZC2HC1B	TRUE	FALSE
chr6	143884312	C	T	ENST00000237275	ENSG00000118491	ZC2HC1B	FALSE	FALSE
chr6	143884315	G	T	ENST00000237275	ENSG00000118491	ZC2HC1B	FALSE	FALSE
chr6	143884319	T	A	ENST00000237275	ENSG00000118491	ZC2HC1B	FALSE	FALSE
chr6	143884329	T	A	ENST00000237275	ENSG00000118491	ZC2HC1B	TRUE	FALSE
chr6	143884330	G	T	ENST00000237275	ENSG00000118491	ZC2HC1B	TRUE	FALSE
chr6	143884338	T	A	ENST00000237275	ENSG00000118491	ZC2HC1B	TRUE	FALSE
chr6	143884339	G	T	ENST00000237275	ENSG00000118491	ZC2HC1B	TRUE	FALSE
chr6	143884342	A	T	ENST00000237275	ENSG00000118491	ZC2HC1B	TRUE	FALSE
chr6	143884366	G	A	ENST00000237275	ENSG00000118491	ZC2HC1B	TRUE	FALSE
chr6	143884366	G	C	ENST00000237275	ENSG00000118491	ZC2HC1B	TRUE	FALSE
chr6	143884366	G	T	ENST00000237275	ENSG00000118491	ZC2HC1B	TRUE	FALSE
chr6	143884367	T	A	ENST00000237275	ENSG00000118491	ZC2HC1B	TRUE	FALSE
chr6	143884367	T	C	ENST00000237275	ENSG00000118491	ZC2HC1B	TRUE	FALSE
chr6	143884367	T	G	ENST00000237275	ENSG00000118491	ZC2HC1B	TRUE	FALSE
chr6	143886030	A	C	ENST00000237275	ENSG00000118491	ZC2HC1B	TRUE	FALSE
chr6	143886030	A	G	ENST00000237275	ENSG00000118491	ZC2HC1B	TRUE	FALSE
chr6	143886030	A	T	ENST00000237275	ENSG00000118491	ZC2HC1B	TRUE	FALSE
chr6	143886031	G	A	ENST00000237275	ENSG00000118491	ZC2HC1B	TRUE	FALSE
chr6	143886031	G	C	ENST00000237275	ENSG00000118491	ZC2HC1B	TRUE	FALSE
chr6	143886031	G	T	ENST00000237275	ENSG00000118491	ZC2HC1B	TRUE	FALSE
chr6	143886032	G	T	ENST00000237275	ENSG00000118491	ZC2HC1B	TRUE	TRUE
chr6	143886041	G	T	ENST00000237275	ENSG00000118491	ZC2HC1B	TRUE	TRUE
chr6	143886052	T	A	ENST00000237275	ENSG00000118491	ZC2HC1B	TRUE	TRUE
chr6	143886053	A	T	ENST00000237275	ENSG00000118491	ZC2HC1B	TRUE	TRUE
chr6	143886056	A	T	ENST00000237275	ENSG00000118491	ZC2HC1B	TRUE	TRUE
chr6	143886068	A	T	ENST00000237275	ENSG00000118491	ZC2HC1B	TRUE	TRUE
chr6	143886071	A	T	ENST00000237275	ENSG00000118491	ZC2HC1B	TRUE	TRUE
chr6	143886077	A	T	ENST00000237275	ENSG00000118491	ZC2HC1B	TRUE	TRUE
chr6	143886093	T	A	ENST00000237275	ENSG00000118491	ZC2HC1B	TRUE	TRUE
chr6	143886095	A	T	ENST00000237275	ENSG00000118491	ZC2HC1B	TRUE	TRUE
chr6	143886098	C	T	ENST00000237275	ENSG00000118491	ZC2HC1B	TRUE	TRUE
chr6	143886101	A	T	ENST00000237275	ENSG00000118491	ZC2HC1B	TRUE	TRUE
chr6	143886105	T	A	ENST00000237275	ENSG00000118491	ZC2HC1B	TRUE	TRUE
chr6	143886105	T	G	ENST00000237275	ENSG00000118491	ZC2HC1B	TRUE	TRUE
chr6	143886107	C	T	ENST00000237275	ENSG00000118491	ZC2HC1B	TRUE	TRUE
chr6	143886131	A	T	ENST00000237275	ENSG00000118491	ZC2HC1B	TRUE	TRUE
chr6	143886134	A	T	ENST00000237275	ENSG00000118491	ZC2HC1B	TRUE	TRUE
chr6	143886143	C	T	ENST00000237275	ENSG00000118491	ZC2HC1B	TRUE	TRUE
chr6	143886149	A	T	ENST00000237275	ENSG00000118491	ZC2HC1B	TRUE	TRUE
chr6	143886152	G	A	ENST00000237275	ENSG00000118491	ZC2HC1B	TRUE	FALSE
chr6	143886152	G	C	ENST00000237275	ENSG00000118491	ZC2HC1B	TRUE	FALSE
chr6	143886152	G	T	ENST00000237275	ENSG00000118491	ZC2HC1B	TRUE	FALSE
chr6	143886153	T	A	ENST00000237275	ENSG00000118491	ZC2HC1B	TRUE	FALSE
chr6	143886153	T	C	ENST00000237275	ENSG00000118491	ZC2HC1B	TRUE	FALSE
chr6	143886153	T	G	ENST00000237275	ENSG00000118491	ZC2HC1B	TRUE	FALSE
chr6	143886681	A	C	ENST00000237275	ENSG00000118491	ZC2HC1B	TRUE	FALSE
chr6	143886681	A	G	ENST00000237275	ENSG00000118491	ZC2HC1B	TRUE	FALSE
chr6	143886681	A	T	ENST00000237275	ENSG00000118491	ZC2HC1B	TRUE	FALSE
chr6	143886682	G	A	ENST00000237275	ENSG00000118491	ZC2HC1B	TRUE	FALSE
chr6	143886682	G	C	ENST00000237275	ENSG00000118491	ZC2HC1B	TRUE	FALSE
chr6	143886682	G	T	ENST00000237275	ENSG00000118491	ZC2HC1B	TRUE	FALSE
chr6	143886698	A	T	ENST00000237275	ENSG00000118491	ZC2HC1B	TRUE	TRUE
chr6	143886708	G	A	ENST00000237275	ENSG00000118491	ZC2HC1B	TRUE	TRUE
chr6	143886709	G	A	ENST00000237275	ENSG00000118491	ZC2HC1B	TRUE	TRUE
chr6	143886710	A	T	ENST00000237275	ENSG00000118491	ZC2HC1B	TRUE	TRUE
chr6	143886713	C	T	ENST00000237275	ENSG00000118491	ZC2HC1B	TRUE	TRUE
chr6	143886716	C	T	ENST00000237275	ENSG00000118491	ZC2HC1B	TRUE	TRUE
chr6	143886722	G	T	ENST00000237275	ENSG00000118491	ZC2HC1B	TRUE	TRUE
chr6	143886743	C	T	ENST00000237275	ENSG00000118491	ZC2HC1B	TRUE	TRUE
chr6	143886747	C	A	ENST00000237275	ENSG00000118491	ZC2HC1B	TRUE	TRUE
chr6	143886747	C	G	ENST00000237275	ENSG00000118491	ZC2HC1B	TRUE	TRUE
chr6	143886752	A	T	ENST00000237275	ENSG00000118491	ZC2HC1B	TRUE	TRUE
chr6	143886755	C	T	ENST00000237275	ENSG00000118491	ZC2HC1B	TRUE	TRUE
chr6	143886760	T	A	ENST00000237275	ENSG00000118491	ZC2HC1B	TRUE	TRUE
chr6	143886773	A	T	ENST00000237275	ENSG00000118491	ZC2HC1B	TRUE	TRUE
chr6	143886776	G	T	ENST00000237275	ENSG00000118491	ZC2HC1B	TRUE	TRUE
chr6	143886782	C	T	ENST00000237275	ENSG00000118491	ZC2HC1B	TRUE	TRUE
chr6	143886813	T	A	ENST00000237275	ENSG00000118491	ZC2HC1B	TRUE	TRUE
chr6	143886822	G	A	ENST00000237275	ENSG00000118491	ZC2HC1B	TRUE	FALSE
chr6	143886822	G	C	ENST00000237275	ENSG00000118491	ZC2HC1B	TRUE	FALSE
chr6	143886822	G	T	ENST00000237275	ENSG00000118491	ZC2HC1B	TRUE	FALSE
chr6	143886823	T	A	ENST00000237275	ENSG00000118491	ZC2HC1B	TRUE	FALSE
chr6	143886823	T	C	ENST00000237275	ENSG00000118491	ZC2HC1B	TRUE	FALSE
chr6	143886823	T	G	ENST00000237275	ENSG00000118491	ZC2HC1B	TRUE	FALSE
chr6	143898550	A	C	ENST00000237275	ENSG00000118491	ZC2HC1B	TRUE	FALSE
chr6	143898550	A	G	ENST00000237275	ENSG00000118491	ZC2HC1B	TRUE	FALSE
chr6	143898550	A	T	ENST00000237275	ENSG00000118491	ZC2HC1B	TRUE	FALSE
chr6	143898551	G	A	ENST00000237275	ENSG00000118491	ZC2HC1B	TRUE	FALSE
chr6	143898551	G	C	ENST00000237275	ENSG00000118491	ZC2HC1B	TRUE	FALSE
chr6	143898551	G	T	ENST00000237275	ENSG00000118491	ZC2HC1B	TRUE	FALSE
chr6	143898556	T	A	ENST00000237275	ENSG00000118491	ZC2HC1B	TRUE	TRUE
chr6	143898556	T	G	ENST00000237275	ENSG00000118491	ZC2HC1B	TRUE	TRUE
chr6	143898560	C	T	ENST00000237275	ENSG00000118491	ZC2HC1B	TRUE	TRUE
chr6	143898571	T	A	ENST00000237275	ENSG00000118491	ZC2HC1B	TRUE	TRUE
chr6	143898571	T	G	ENST00000237275	ENSG00000118491	ZC2HC1B	TRUE	TRUE
chr6	143898574	T	A	ENST00000237275	ENSG00000118491	ZC2HC1B	TRUE	TRUE
chr6	143898578	A	T	ENST00000237275	ENSG00000118491	ZC2HC1B
chr6	143898590	G	T	ENST00000237275	ENSG00000118491	ZC2HC1B	TRUE	TRUE
chr6	143898602	G	T	ENST00000237275	ENSG00000118491	ZC2HC1B	TRUE	TRUE
chr6	143898605	C	T	ENST00000237275	ENSG00000118491	ZC2HC1B	TRUE	TRUE
chr6	143898622	C	A	ENST00000237275	ENSG00000118491	ZC2HC1B	TRUE	TRUE
chr6	143898623	A	T	ENST00000237275	ENSG00000118491	ZC2HC1B	TRUE	TRUE
chr6	143898629	C	T	ENST00000237275	ENSG00000118491	ZC2HC1B	TRUE	TRUE
chr6	143898641	C	T	ENST00000237275	ENSG00000118491	ZC2HC1B	TRUE	TRUE
chr6	143898659	C	T	ENST00000237275	ENSG00000118491	ZC2HC1B	TRUE	TRUE
chr6	143898671	A	T	ENST00000237275	ENSG00000118491	ZC2HC1B	TRUE	TRUE
chr6	143898675	T	A	ENST00000237275	ENSG00000118491	ZC2HC1B	TRUE	TRUE
chr6	143898683	A	T	ENST00000237275	ENSG00000118491	ZC2HC1B	TRUE	TRUE
chr6	143898689	C	T	ENST00000237275	ENSG00000118491	ZC2HC1B	TRUE	TRUE
chr6	143898692	G	A	ENST00000237275	ENSG00000118491	ZC2HC1B	TRUE	FALSE
chr6	143898692	G	C	ENST00000237275	ENSG00000118491	ZC2HC1B	TRUE	FALSE
chr6	143898692	G	T	ENST00000237275	ENSG00000118491	ZC2HC1B	TRUE	FALSE
chr6	143898693	T	A	ENST00000237275	ENSG00000118491	ZC2HC1B	TRUE	FALSE
chr6	143898693	T	C	ENST00000237275	ENSG00000118491	ZC2HC1B	TRUE	FALSE
chr6	143898693	T	G	ENST00000237275	ENSG00000118491	ZC2HC1B	TRUE	FALSE
chr6	143903042	A	C	ENST00000237275	ENSG00000118491	ZC2HC1B	TRUE	FALSE
chr6	143903042	A	G	ENST00000237275	ENSG00000118491	ZC2HC1B	TRUE	FALSE
chr6	143903042	A	T	ENST00000237275	ENSG00000118491	ZC2HC1B	TRUE	FALSE
chr6	143903043	G	A	ENST00000237275	ENSG00000118491	ZC2HC1B	TRUE	FALSE
chr6	143903043	G	C	ENST00000237275	ENSG00000118491	ZC2HC1B	TRUE	FALSE
chr6	143903043	G	T	ENST00000237275	ENSG00000118491	ZC2HC1B	TRUE	FALSE
chr6	143903053	C	T	ENST00000237275	ENSG00000118491	ZC2HC1B	TRUE	TRUE
chr6	143903065	A	T	ENST00000237275	ENSG00000118491	ZC2HC1B	TRUE	TRUE
chr6	143903068	A	T	ENST00000237275	ENSG00000118491	ZC2HC1B
chr6	143903071	G	T	ENST00000237275	ENSG00000118491	ZC2HC1B	TRUE	TRUE
chr6	143903095	G	T	ENST00000237275	ENSG00000118491	ZC2HC1B	TRUE	TRUE
chr6	143903102	T	A	ENST00000237275	ENSG00000118491	ZC2HC1B	FALSE	FALSE
chr6	143903107	C	T	ENST00000237275	ENSG00000118491	ZC2HC1B	FALSE	FALSE
chr6	143903134	G	T	ENST00000237275	ENSG00000118491	ZC2HC1B	FALSE	FALSE
chr6	143903146	A	T	ENST00000237275	ENSG00000118491	ZC2HC1B	FALSE	FALSE
chr6	143903150	C	A	ENST00000237275	ENSG00000118491	ZC2HC1B	FALSE	FALSE
chr6	143903150	C	G	ENST00000237275	ENSG00000118491	ZC2HC1B	FALSE	FALSE
chr6	143903152	G	T	ENST00000237275	ENSG00000118491	ZC2HC1B	FALSE	FALSE
chr6	143903153	G	A	ENST00000237275	ENSG00000118491	ZC2HC1B	TRUE	FALSE
chr6	143903153	G	C	ENST00000237275	ENSG00000118491	ZC2HC1B	TRUE	FALSE
chr6	143903153	G	T	ENST00000237275	ENSG00000118491	ZC2HC1B	TRUE	FALSE
chr6	143903154	T	A	ENST00000237275	ENSG00000118491	ZC2HC1B	TRUE	FALSE
chr6	143903154	T	C	ENST00000237275	ENSG00000118491	ZC2HC1B	FALSE	FALSE
chr6	143903154	T	G	ENST00000237275	ENSG00000118491	ZC2HC1B	TRUE	FALSE
chr6	143937647	A	C	ENST00000237275	ENSG00000118491	ZC2HC1B	TRUE	FALSE
chr6	143937647	A	G	ENST00000237275	ENSG00000118491	ZC2HC1B	TRUE	FALSE
chr6	143937647	A	T	ENST00000237275	ENSG00000118491	ZC2HC1B	TRUE	FALSE
chr6	143937648	G	A	ENST00000237275	ENSG00000118491	ZC2HC1B	TRUE	FALSE
chr6	143937648	G	C	ENST00000237275	ENSG00000118491	ZC2HC1B	TRUE	FALSE
chr6	143937648	G	T	ENST00000237275	ENSG00000118491	ZC2HC1B	TRUE	FALSE
chr6	143937652	T	A	ENST00000237275	ENSG00000118491	ZC2HC1B	FALSE	FALSE
chr6	143937652	T	G	ENST00000237275	ENSG00000118491	ZC2HC1B	FALSE	FALSE
chr6	143937672	G	T	ENST00000237275	ENSG00000118491	ZC2HC1B	FALSE	FALSE
chr6	143937678	A	T	ENST00000237275	ENSG00000118491	ZC2HC1B	FALSE	FALSE
chr6	143937684	A	T	ENST00000237275	ENSG00000118491	ZC2HC1B	FALSE	FALSE
chr6	143937687	C	T	ENST00000237275	ENSG00000118491	ZC2HC1B	FALSE	FALSE
chr6	143937690	G	T	ENST00000237275	ENSG00000118491	ZC2HC1B	FALSE	FALSE
chr6	143937699	A	T	ENST00000237275	ENSG00000118491	ZC2HC1B	FALSE	FALSE
chr6	143937708	A	T	ENST00000237275	ENSG00000118491	ZC2HC1B	FALSE	FALSE
chr6	143937711	A	T	ENST00000237275	ENSG00000118491	ZC2HC1B	FALSE	FALSE
chr6	143937734	G	A	ENST00000237275	ENSG00000118491	ZC2HC1B	TRUE	FALSE
chr6	143937734	G	C	ENST00000237275	ENSG00000118491	ZC2HC1B	TRUE	FALSE
chr6	143937734	G	T	ENST00000237275	ENSG00000118491	ZC2HC1B	TRUE	FALSE
chr6	143937735	T	A	ENST00000237275	ENSG00000118491	ZC2HC1B	TRUE	FALSE
chr6	143937735	T	C	ENST00000237275	ENSG00000118491	ZC2HC1B	TRUE	FALSE
chr6	143937735	T	G	ENST00000237275	ENSG00000118491	ZC2HC1B	TRUE	FALSE
chr6	143938140	A	C	ENST00000237275	ENSG00000118491	ZC2HC1B	TRUE	FALSE
chr6	143938140	A	G	ENST00000237275	ENSG00000118491	ZC2HC1B	TRUE	FALSE
chr6	143938140	A	T	ENST00000237275	ENSG00000118491	ZC2HC1B	TRUE	FALSE
chr6	143938141	G	A	ENST00000237275	ENSG00000118491	ZC2HC1B	TRUE	FALSE
chr6	143938141	G	C	ENST00000237275	ENSG00000118491	ZC2HC1B	TRUE	FALSE
chr6	143938141	G	T	ENST00000237275	ENSG00000118491	ZC2HC1B	TRUE	FALSE
chr6	143941429	T	A	ENST00000674357	ENSG00000118495	PLAGL1	FALSE	FALSE
chr6	143941476	G	C	ENST00000674357	ENSG00000118495	PLAGL1	FALSE	FALSE
chr6	143941476	G	T	ENST00000674357	ENSG00000118495	PLAGL1	FALSE	FALSE
chr6	143941510	G	A	ENST00000674357	ENSG00000118495	PLAGL1	FALSE	FALSE
chr6	143941546	C	A	ENST00000674357	ENSG00000118495	PLAGL1	FALSE	FALSE
chr6	143941549	G	A	ENST00000674357	ENSG00000118495	PLAGL1	FALSE	FALSE
chr6	143941552	G	A	ENST00000674357	ENSG00000118495	PLAGL1	FALSE	FALSE
chr6	143941555	G	A	ENST00000674357	ENSG00000118495	PLAGL1	FALSE	FALSE
chr6	143941558	G	A	ENST00000674357	ENSG00000118495	PLAGL1	FALSE	FALSE
chr6	143941565	A	T	ENST00000674357	ENSG00000118495	PLAGL1	FALSE	FALSE
chr6	143941572	A	C	ENST00000674357	ENSG00000118495	PLAGL1	FALSE	FALSE
chr6	143941572	A	T	ENST00000674357	ENSG00000118495	PLAGL1	FALSE	FALSE
chr6	143941584	A	T	ENST00000674357	ENSG00000118495	PLAGL1	FALSE	FALSE
chr6	143941591	C	A	ENST00000674357	ENSG00000118495	PLAGL1	FALSE	FALSE
chr6	143941633	G	A	ENST00000674357	ENSG00000118495	PLAGL1	FALSE	FALSE
chr6	143941654	G	A	ENST00000674357	ENSG00000118495	PLAGL1	FALSE	FALSE
chr6	143941655	C	T	ENST00000674357	ENSG00000118495	PLAGL1	FALSE	FALSE
chr6	143941656	C	T	ENST00000674357	ENSG00000118495	PLAGL1	FALSE	FALSE
chr6	143941665	A	T	ENST00000674357	ENSG00000118495	PLAGL1	FALSE	FALSE
chr6	143941726	C	A	ENST00000674357	ENSG00000118495	PLAGL1	FALSE	FALSE
chr6	143941729	T	A	ENST00000674357	ENSG00000118495	PLAGL1	FALSE	FALSE
chr6	143941744	T	A	ENST00000674357	ENSG00000118495	PLAGL1	FALSE	FALSE
chr6	143941756	C	A	ENST00000674357	ENSG00000118495	PLAGL1	FALSE	FALSE
chr6	143941759	T	A	ENST00000674357	ENSG00000118495	PLAGL1	FALSE	FALSE
chr6	143941786	T	A	ENST00000674357	ENSG00000118495	PLAGL1	FALSE	FALSE
chr6	143941789	G	A	ENST00000674357	ENSG00000118495	PLAGL1	FALSE	FALSE
chr6	143941794	G	C	ENST00000674357	ENSG00000118495	PLAGL1	FALSE	FALSE
chr6	143941794	G	T	ENST00000674357	ENSG00000118495	PLAGL1	FALSE	FALSE
chr6	143941798	G	A	ENST00000674357	ENSG00000118495	PLAGL1	FALSE	FALSE
chr6	143941804	C	A	ENST00000674357	ENSG00000118495	PLAGL1	FALSE	FALSE
chr6	143941807	G	A	ENST00000674357	ENSG00000118495	PLAGL1	FALSE	FALSE
chr6	143941815	A	T	ENST00000674357	ENSG00000118495	PLAGL1	FALSE	FALSE
chr6	143941822	C	A	ENST00000674357	ENSG00000118495	PLAGL1	FALSE	FALSE
chr6	143941827	A	T	ENST00000674357	ENSG00000118495	PLAGL1	FALSE	FALSE
chr6	143941838	G	T	ENST00000674357	ENSG00000118495	PLAGL1	FALSE	FALSE
chr6	143941849	T	A	ENST00000674357	ENSG00000118495	PLAGL1	FALSE	FALSE
chr6	143941861	T	A	ENST00000674357	ENSG00000118495	PLAGL1	FALSE	FALSE
chr6	143941886	G	C	ENST00000674357	ENSG00000118495	PLAGL1	FALSE	FALSE
chr6	143941886	G	T	ENST00000674357	ENSG00000118495	PLAGL1	FALSE	FALSE
chr6	143941890	G	C	ENST00000674357	ENSG00000118495	PLAGL1	FALSE	FALSE
chr6	143941890	G	T	ENST00000674357	ENSG00000118495	PLAGL1	FALSE	FALSE
chr6	143941907	G	C	ENST00000674357	ENSG00000118495	PLAGL1	FALSE	FALSE
chr6	143941907	G	T	ENST00000674357	ENSG00000118495	PLAGL1	FALSE	FALSE
chr6	143941912	T	A	ENST00000674357	ENSG00000118495	PLAGL1	FALSE	FALSE
chr6	143941953	G	T	ENST00000674357	ENSG00000118495	PLAGL1	FALSE	FALSE
chr6	143941978	C	A	ENST00000674357	ENSG00000118495	PLAGL1	FALSE	FALSE
chr6	143941990	G	A	ENST00000674357	ENSG00000118495	PLAGL1	FALSE	FALSE
chr6	143941999	G	A	ENST00000674357	ENSG00000118495	PLAGL1	FALSE	FALSE
chr6	143942008	G	A	ENST00000674357	ENSG00000118495	PLAGL1	FALSE	FALSE
chr6	143942011	C	A	ENST00000674357	ENSG00000118495	PLAGL1	FALSE	FALSE
chr6	143942041	C	A	ENST00000674357	ENSG00000118495	PLAGL1	FALSE	FALSE
chr6	143942049	A	T	ENST00000674357	ENSG00000118495	PLAGL1	FALSE	FALSE
chr6	143942071	G	A	ENST00000674357	ENSG00000118495	PLAGL1	FALSE	FALSE
chr6	143942083	C	A	ENST00000674357	ENSG00000118495	PLAGL1	FALSE	FALSE
chr6	143942085	A	C	ENST00000674357	ENSG00000118495	PLAGL1	FALSE	FALSE
chr6	143942085	A	T	ENST00000674357	ENSG00000118495	PLAGL1	FALSE	FALSE
chr6	143942100	A	T	ENST00000674357	ENSG00000118495	PLAGL1	FALSE	FALSE
chr6	143942113	T	A	ENST00000674357	ENSG00000118495	PLAGL1	FALSE	FALSE
chr6	143942119	G	A	ENST00000674357	ENSG00000118495	PLAGL1	FALSE	FALSE
chr6	143942124	G	C	ENST00000674357	ENSG00000118495	PLAGL1	FALSE	FALSE
chr6	143942124	G	T	ENST00000674357	ENSG00000118495	PLAGL1	FALSE	FALSE
chr6	143942130	G	T	ENST00000674357	ENSG00000118495	PLAGL1	FALSE	FALSE
chr6	143942161	C	A	ENST00000674357	ENSG00000118495	PLAGL1	FALSE	FALSE
chr6	143942167	G	A	ENST00000674357	ENSG00000118495	PLAGL1	FALSE	FALSE
chr6	143942169	A	T	ENST00000674357	ENSG00000118495	PLAGL1	FALSE	FALSE
chr6	143942176	C	A	ENST00000674357	ENSG00000118495	PLAGL1	FALSE	FALSE
chr6	143942179	T	A	ENST00000674357	ENSG00000118495	PLAGL1	FALSE	FALSE
chr6	143942188	C	A	ENST00000674357	ENSG00000118495	PLAGL1	FALSE	FALSE
chr6	143942191	G	A	ENST00000674357	ENSG00000118495	PLAGL1	FALSE	FALSE
chr6	143942193	G	C	ENST00000674357	ENSG00000118495	PLAGL1	FALSE	FALSE
chr6	143942193	G	T	ENST00000674357	ENSG00000118495	PLAGL1	FALSE	FALSE
chr6	143942203	T	A	ENST00000674357	ENSG00000118495	PLAGL1	FALSE	FALSE
chr6	143942206	T	A	ENST00000674357	ENSG00000118495	PLAGL1	FALSE	FALSE
chr6	143942230	T	A	ENST00000674357	ENSG00000118495	PLAGL1	FALSE	FALSE
chr6	143942242	T	A	ENST00000674357	ENSG00000118495	PLAGL1	FALSE	FALSE
chr6	143942245	G	A	ENST00000674357	ENSG00000118495	PLAGL1	FALSE	FALSE
chr6	143942249	A	T	ENST00000674357	ENSG00000118495	PLAGL1	FALSE	FALSE
chr6	143942257	G	A	ENST00000674357	ENSG00000118495	PLAGL1	FALSE	FALSE
chr6	143942258	G	T	ENST00000674357	ENSG00000118495	PLAGL1	FALSE	FALSE
chr6	143942272	T	A	ENST00000674357	ENSG00000118495	PLAGL1	FALSE	FALSE
chr6	143942273	G	T	ENST00000674357	ENSG00000118495	PLAGL1	FALSE	FALSE
chr6	143942278	C	A	ENST00000674357	ENSG00000118495	PLAGL1	FALSE	FALSE
chr6	143942302	G	A	ENST00000674357	ENSG00000118495	PLAGL1	FALSE	FALSE
chr6	143942311	T	A	ENST00000674357	ENSG00000118495	PLAGL1	FALSE	FALSE
chr6	143942318	G	C	ENST00000674357	ENSG00000118495	PLAGL1	FALSE	FALSE
chr6	143942318	G	T	ENST00000674357	ENSG00000118495	PLAGL1	FALSE	FALSE
chr6	143942324	G	T	ENST00000674357	ENSG00000118495	PLAGL1	FALSE	FALSE
chr6	143942329	T	A	ENST00000674357	ENSG00000118495	PLAGL1	FALSE	FALSE
chr6	143942332	C	A	ENST00000674357	ENSG00000118495	PLAGL1	FALSE	FALSE
chr6	143942333	A	T	ENST00000674357	ENSG00000118495	PLAGL1	FALSE	FALSE
chr6	143942342	G	T	ENST00000674357	ENSG00000118495	PLAGL1	FALSE	FALSE
chr6	143942347	G	A	ENST00000674357	ENSG00000118495	PLAGL1	FALSE	FALSE
chr6	143942353	T	A	ENST00000674357	ENSG00000118495	PLAGL1	FALSE	FALSE
chr6	143942356	T	A	ENST00000674357	ENSG00000118495	PLAGL1	FALSE	FALSE
chr6	143942359	C	A	ENST00000674357	ENSG00000118495	PLAGL1	FALSE	FALSE
chr6	143942362	T	A	ENST00000674357	ENSG00000118495	PLAGL1	FALSE	FALSE
chr6	143942368	C	A	ENST00000674357	ENSG00000118495	PLAGL1	FALSE	FALSE
chr6	143942380	T	A	ENST00000674357	ENSG00000118495	PLAGL1	FALSE	FALSE
chr6	143942383	C	A	ENST00000674357	ENSG00000118495	PLAGL1	FALSE	FALSE
chr6	143942386	C	A	ENST00000674357	ENSG00000118495	PLAGL1	FALSE	FALSE
chr6	143942398	T	A	ENST00000674357	ENSG00000118495	PLAGL1	FALSE	FALSE
chr6	143942419	C	A	ENST00000674357	ENSG00000118495	PLAGL1	FALSE	FALSE
chr6	143942434	C	A	ENST00000674357	ENSG00000118495	PLAGL1	FALSE	FALSE
chr6	143942441	A	T	ENST00000674357	ENSG00000118495	PLAGL1	FALSE	FALSE
chr6	143942450	A	T	ENST00000674357	ENSG00000118495	PLAGL1	FALSE	FALSE
chr6	143942497	T	A	ENST00000674357	ENSG00000118495	PLAGL1	FALSE	FALSE
chr6	143942498	A	C	ENST00000674357	ENSG00000118495	PLAGL1	FALSE	FALSE
chr6	143942498	A	T	ENST00000674357	ENSG00000118495	PLAGL1	FALSE	FALSE
chr6	143942516	G	C	ENST00000674357	ENSG00000118495	PLAGL1	FALSE	FALSE
chr6	143942516	G	T	ENST00000674357	ENSG00000118495	PLAGL1	FALSE	FALSE
chr6	143942521	T	A	ENST00000674357	ENSG00000118495	PLAGL1	FALSE	FALSE
chr6	143942524	T	A	ENST00000674357	ENSG00000118495	PLAGL1	FALSE	FALSE
chr6	143942528	A	T	ENST00000674357	ENSG00000118495	PLAGL1	FALSE	FALSE
chr6	143942533	C	A	ENST00000674357	ENSG00000118495	PLAGL1	FALSE	FALSE
chr6	143942536	C	A	ENST00000674357	ENSG00000118495	PLAGL1	FALSE	FALSE
chr6	143942537	A	T	ENST00000674357	ENSG00000118495	PLAGL1	FALSE	FALSE
chr6	143942554	T	A	ENST00000674357	ENSG00000118495	PLAGL1	FALSE	FALSE
chr6	143942572	G	A	ENST00000674357	ENSG00000118495	PLAGL1	FALSE	FALSE
chr6	143942584	T	A	ENST00000674357	ENSG00000118495	PLAGL1	FALSE	FALSE
chr6	143942596	T	A	ENST00000674357	ENSG00000118495	PLAGL1	FALSE	FALSE
chr6	143942611	T	A	ENST00000674357	ENSG00000118495	PLAGL1	FALSE	FALSE
chr6	143942614	C	A	ENST00000674357	ENSG00000118495	PLAGL1	FALSE	FALSE
chr6	143942615	A	T	ENST00000674357	ENSG00000118495	PLAGL1	FALSE	FALSE
chr6	143942624	A	T	ENST00000674357	ENSG00000118495	PLAGL1	FALSE	FALSE
chr6	143942629	G	A	ENST00000674357	ENSG00000118495	PLAGL1	FALSE	FALSE
chr6	143942638	T	A	ENST00000674357	ENSG00000118495	PLAGL1	FALSE	FALSE
chr6	143942641	G	A	ENST00000674357	ENSG00000118495	PLAGL1	FALSE	FALSE
chr6	143942664	C	A	ENST00000674357	ENSG00000118495	PLAGL1	TRUE	FALSE
chr6	143942664	C	G	ENST00000674357	ENSG00000118495	PLAGL1	TRUE	FALSE
chr6	143942664	C	T	ENST00000674357	ENSG00000118495	PLAGL1	TRUE	FALSE
chr6	143942665	T	A	ENST00000674357	ENSG00000118495	PLAGL1	TRUE	FALSE
chr6	143942665	T	C	ENST00000674357	ENSG00000118495	PLAGL1	TRUE	FALSE
chr6	143942665	T	G	ENST00000674357	ENSG00000118495	PLAGL1	TRUE	FALSE
chr6	143947983	A	C	ENST00000674357	ENSG00000118495	PLAGL1	FALSE	FALSE
chr6	143947983	A	G	ENST00000674357	ENSG00000118495	PLAGL1	FALSE	FALSE
chr6	143947983	A	T	ENST00000674357	ENSG00000118495	PLAGL1	FALSE	FALSE
chr6	143947984	C	A	ENST00000674357	ENSG00000118495	PLAGL1	FALSE	FALSE
chr6	143947984	C	G	ENST00000674357	ENSG00000118495	PLAGL1	FALSE	FALSE
chr6	143947984	C	T	ENST00000674357	ENSG00000118495	PLAGL1	FALSE	FALSE
chr6	143947991	A	T	ENST00000674357	ENSG00000118495	PLAGL1	FALSE	FALSE
chr6	143947995	T	A	ENST00000674357	ENSG00000118495	PLAGL1	FALSE	FALSE
chr6	143947996	A	C	ENST00000674357	ENSG00000118495	PLAGL1	FALSE	FALSE
chr6	143947996	A	T	ENST00000674357	ENSG00000118495	PLAGL1	FALSE	FALSE
chr6	143948001	T	A	ENST00000674357	ENSG00000118495	PLAGL1	FALSE	FALSE
chr6	143948016	T	A	ENST00000674357	ENSG00000118495	PLAGL1	FALSE	FALSE
chr6	143948020	A	T	ENST00000674357	ENSG00000118495	PLAGL1	FALSE	FALSE
chr6	143948031	G	A	ENST00000674357	ENSG00000118495	PLAGL1	FALSE	FALSE
chr6	143948035	A	T	ENST00000674357	ENSG00000118495	PLAGL1	FALSE	FALSE
chr6	143948040	T	A	ENST00000674357	ENSG00000118495	PLAGL1	TRUE	TRUE
chr6	143948041	G	C	ENST00000674357	ENSG00000118495	PLAGL1	TRUE	TRUE
chr6	143948041	G	T	ENST00000674357	ENSG00000118495	PLAGL1	TRUE	TRUE
chr6	143948052	C	A	ENST00000674357	ENSG00000118495	PLAGL1	TRUE	TRUE
chr6	143948065	A	C	ENST00000674357	ENSG00000118495	PLAGL1	TRUE	TRUE
chr6	143948065	A	T	ENST00000674357	ENSG00000118495	PLAGL1	TRUE	TRUE
chr6	143948085	T	A	ENST00000674357	ENSG00000118495	PLAGL1	TRUE	FALSE
chr6	143948088	C	A	ENST00000674357	ENSG00000118495	PLAGL1	FALSE	FALSE
chr6	143948106	T	A	ENST00000674357	ENSG00000118495	PLAGL1	FALSE	FALSE
chr6	143948110	A	T	ENST00000674357	ENSG00000118495	PLAGL1	FALSE	FALSE
chr6	143948114	A	C	ENST00000674357	ENSG00000118495	PLAGL1	FALSE	FALSE
chr6	143948114	A	T	ENST00000674357	ENSG00000118495	PLAGL1	FALSE	FALSE
chr6	143948118	G	A	ENST00000674357	ENSG00000118495	PLAGL1	FALSE	FALSE
chr6	143948119	G	T	ENST00000674357	ENSG00000118495	PLAGL1	FALSE	FALSE
chr6	143948461	C	A	ENST00000674357	ENSG00000118495	PLAGL1	TRUE	FALSE
chr6	143948461	C	G	ENST00000674357	ENSG00000118495	PLAGL1	TRUE	FALSE
chr6	143948461	C	T	ENST00000674357	ENSG00000118495	PLAGL1	TRUE	FALSE
chr6	143948462	T	A	ENST00000674357	ENSG00000118495	PLAGL1	TRUE	FALSE
chr6	143948462	T	C	ENST00000674357	ENSG00000118495	PLAGL1	TRUE	FALSE
chr6	143948462	T	G	ENST00000674357	ENSG00000118495	PLAGL1	TRUE	FALSE
chr6	143960467	A	C	ENST00000674357	ENSG00000118495	PLAGL1	FALSE	FALSE
chr6	143960467	A	G	ENST00000674357	ENSG00000118495	PLAGL1	FALSE	FALSE
chr6	143960467	A	T	ENST00000674357	ENSG00000118495	PLAGL1	FALSE	FALSE
chr6	143960468	C	A	ENST00000674357	ENSG00000118495	PLAGL1	FALSE	FALSE
chr6	143960468	C	G	ENST00000674357	ENSG00000118495	PLAGL1	FALSE	FALSE
chr6	143960468	C	T	ENST00000674357	ENSG00000118495	PLAGL1	FALSE	FALSE
chr6	143960543	C	A	ENST00000674357	ENSG00000118495	PLAGL1	FALSE	FALSE
chr6	143960543	C	G	ENST00000674357	ENSG00000118495	PLAGL1	FALSE	FALSE
chr6	143960543	C	T	ENST00000674357	ENSG00000118495	PLAGL1	FALSE	FALSE
chr6	143960544	T	A	ENST00000674357	ENSG00000118495	PLAGL1	FALSE	FALSE
chr6	143960544	T	C	ENST00000674357	ENSG00000118495	PLAGL1	FALSE	FALSE
chr6	143960544	T	G	ENST00000674357	ENSG00000118495	PLAGL1	FALSE	FALSE
chr6	143964785	A	C	ENST00000674357	ENSG00000118495	PLAGL1	TRUE	FALSE
chr6	143964785	A	G	ENST00000674357	ENSG00000118495	PLAGL1	TRUE	FALSE
chr6	143964785	A	T	ENST00000674357	ENSG00000118495	PLAGL1	TRUE	FALSE
chr6	143964786	C	A	ENST00000674357	ENSG00000118495	PLAGL1	TRUE	FALSE
chr6	143964786	C	G	ENST00000674357	ENSG00000118495	PLAGL1	TRUE	FALSE
chr6	143964786	C	T	ENST00000674357	ENSG00000118495	PLAGL1	TRUE	FALSE
chr6	143964819	C	A	ENST00000674357	ENSG00000118495	PLAGL1	TRUE	FALSE
chr6	143964819	C	G	ENST00000674357	ENSG00000118495	PLAGL1	TRUE	FALSE
chr6	143964819	C	T	ENST00000674357	ENSG00000118495	PLAGL1	TRUE	FALSE
chr6	143964820	T	A	ENST00000674357	ENSG00000118495	PLAGL1	TRUE	FALSE
chr6	143964820	T	C	ENST00000674357	ENSG00000118495	PLAGL1	TRUE	FALSE
chr6	143964820	T	G	ENST00000674357	ENSG00000118495	PLAGL1	TRUE	FALSE
chr6	143966156	G	A	ENST00000674357	ENSG00000118495	PLAGL1	FALSE	FALSE
chr6	143966156	G	C	ENST00000674357	ENSG00000118495	PLAGL1	FALSE	FALSE
chr6	143966156	G	T	ENST00000674357	ENSG00000118495	PLAGL1	FALSE	FALSE
chr6	143966157	C	A	ENST00000674357	ENSG00000118495	PLAGL1	FALSE	FALSE
chr6	143966157	C	G	ENST00000674357	ENSG00000118495	PLAGL1	FALSE	FALSE
chr6	143966157	C	T	ENST00000674357	ENSG00000118495	PLAGL1	FALSE	FALSE
chr6	143966199	C	A	ENST00000674357	ENSG00000118495	PLAGL1	FALSE	FALSE
chr6	143966199	C	G	ENST00000674357	ENSG00000118495	PLAGL1	FALSE	FALSE
chr6	143966199	C	T	ENST00000674357	ENSG00000118495	PLAGL1	FALSE	FALSE
chr6	143966200	T	A	ENST00000674357	ENSG00000118495	PLAGL1	FALSE	FALSE
chr6	143966200	T	C	ENST00000674357	ENSG00000118495	PLAGL1	FALSE	FALSE
chr6	143966200	T	G	ENST00000674357	ENSG00000118495	PLAGL1	FALSE	FALSE
chr6	143968905	A	C	ENST00000674357	ENSG00000118495	PLAGL1	TRUE	FALSE
chr6	143968905	A	G	ENST00000674357	ENSG00000118495	PLAGL1	TRUE	FALSE
chr6	143968905	A	T	ENST00000674357	ENSG00000118495	PLAGL1	TRUE	FALSE
chr6	143968906	C	A	ENST00000674357	ENSG00000118495	PLAGL1	TRUE	FALSE
chr6	143968906	C	G	ENST00000674357	ENSG00000118495	PLAGL1	TRUE	FALSE
chr6	143968906	C	T	ENST00000674357	ENSG00000118495	PLAGL1	TRUE	FALSE
chr6	143968979	C	A	ENST00000674357	ENSG00000118495	PLAGL1	TRUE	FALSE
chr6	143968979	C	G	ENST00000674357	ENSG00000118495	PLAGL1	TRUE	FALSE
chr6	143968979	C	T	ENST00000674357	ENSG00000118495	PLAGL1	TRUE	FALSE
chr6	143968980	T	A	ENST00000674357	ENSG00000118495	PLAGL1	TRUE	FALSE
chr6	143968980	T	C	ENST00000674357	ENSG00000118495	PLAGL1	TRUE	FALSE
chr6	143968980	T	G	ENST00000674357	ENSG00000118495	PLAGL1	TRUE	FALSE
chr6	143985133	A	C	ENST00000674357	ENSG00000118495	PLAGL1	FALSE	FALSE
chr6	143985133	A	G	ENST00000674357	ENSG00000118495	PLAGL1	FALSE	FALSE
chr6	143985133	A	T	ENST00000674357	ENSG00000118495	PLAGL1	FALSE	FALSE
chr6	143985134	C	A	ENST00000674357	ENSG00000118495	PLAGL1	FALSE	FALSE
chr6	143985134	C	G	ENST00000674357	ENSG00000118495	PLAGL1	FALSE	FALSE
chr6	143985134	C	T	ENST00000674357	ENSG00000118495	PLAGL1	FALSE	FALSE
chr6	143985175	C	A	ENST00000674357	ENSG00000118495	PLAGL1	FALSE	FALSE
chr6	143985175	C	G	ENST00000674357	ENSG00000118495	PLAGL1	FALSE	FALSE
chr6	143985175	C	T	ENST00000674357	ENSG00000118495	PLAGL1	FALSE	FALSE
chr6	143985176	T	A	ENST00000674357	ENSG00000118495	PLAGL1	FALSE	FALSE
chr6	143985176	T	C	ENST00000674357	ENSG00000118495	PLAGL1	FALSE	FALSE
chr6	143985176	T	G	ENST00000674357	ENSG00000118495	PLAGL1	FALSE	FALSE
chr6	144008088	A	C	ENST00000674357	ENSG00000118495	PLAGL1	FALSE	FALSE
chr6	144008088	A	G	ENST00000674357	ENSG00000118495	PLAGL1	FALSE	FALSE
chr6	144008088	A	T	ENST00000674357	ENSG00000118495	PLAGL1	FALSE	FALSE
chr6	144008089	C	A	ENST00000674357	ENSG00000118495	PLAGL1	TRUE	FALSE
chr6	144008089	C	G	ENST00000674357	ENSG00000118495	PLAGL1	TRUE	FALSE
chr6	144008089	C	T	ENST00000674357	ENSG00000118495	PLAGL1	FALSE	FALSE
chr6	144095245	C	A	ENST00000367569	ENSG00000169976	SF3B5	TRUE	FALSE
chr6	144095248	C	A	ENST00000367569	ENSG00000169976	SF3B5	FALSE	FALSE
chr6	144095254	T	A	ENST00000367569	ENSG00000169976	SF3B5	FALSE	FALSE
chr6	144095269	C	A	ENST00000367569	ENSG00000169976	SF3B5	FALSE	FALSE
chr6	144095270	A	T	ENST00000367569	ENSG00000169976	SF3B5	FALSE	FALSE
chr6	144095278	G	A	ENST00000367569	ENSG00000169976	SF3B5	FALSE	FALSE
chr6	144095287	T	A	ENST00000367569	ENSG00000169976	SF3B5	FALSE	FALSE
chr6	144095290	C	A	ENST00000367569	ENSG00000169976	SF3B5	FALSE	FALSE
chr6	144095295	A	T	ENST00000367569	ENSG00000169976	SF3B5	FALSE	FALSE
chr6	144095311	G	A	ENST00000367569	ENSG00000169976	SF3B5	FALSE	FALSE
chr6	144095317	T	A	ENST00000367569	ENSG00000169976	SF3B5	FALSE	FALSE
chr6	144095323	C	A	ENST00000367569	ENSG00000169976	SF3B5	FALSE	FALSE
chr6	144095329	C	A	ENST00000367569	ENSG00000169976	SF3B5	FALSE	FALSE
chr6	144095342	G	C	ENST00000367569	ENSG00000169976	SF3B5	FALSE	FALSE
chr6	144095342	G	T	ENST00000367569	ENSG00000169976	SF3B5	FALSE	FALSE
chr6	144095369	G	C	ENST00000367569	ENSG00000169976	SF3B5	FALSE	FALSE
chr6	144095369	G	T	ENST00000367569	ENSG00000169976	SF3B5	FALSE	FALSE
chr6	144095375	G	T	ENST00000367569	ENSG00000169976	SF3B5	FALSE	FALSE
chr6	144095378	G	C	ENST00000367569	ENSG00000169976	SF3B5	FALSE	FALSE
chr6	144095378	G	T	ENST00000367569	ENSG00000169976	SF3B5	FALSE	FALSE
chr6	144095382	G	T	ENST00000367569	ENSG00000169976	SF3B5	FALSE	FALSE
chr6	144095395	G	A	ENST00000367569	ENSG00000169976	SF3B5	FALSE	FALSE
chr6	144095405	C	T	ENST00000367569	ENSG00000169976	SF3B5	FALSE	FALSE
chr6	144095406	C	T	ENST00000367569	ENSG00000169976	SF3B5	FALSE	FALSE
chr6	144095410	C	A	ENST00000367569	ENSG00000169976	SF3B5	FALSE	FALSE
chr6	144095411	C	T	ENST00000367569	ENSG00000169976	SF3B5	FALSE	FALSE
chr6	144095412	C	T	ENST00000367569	ENSG00000169976	SF3B5	FALSE	FALSE
chr6	144095416	T	A	ENST00000367569	ENSG00000169976	SF3B5	FALSE	FALSE
chr6	144095444	G	C	ENST00000367569	ENSG00000169976	SF3B5	FALSE	FALSE
chr6	144095444	G	T	ENST00000367569	ENSG00000169976	SF3B5	FALSE	FALSE
chr6	144095449	T	A	ENST00000367569	ENSG00000169976	SF3B5	FALSE	FALSE
chr6	144095455	G	A	ENST00000367569	ENSG00000169976	SF3B5	FALSE	FALSE
chr6	144095464	C	A	ENST00000367569	ENSG00000169976	SF3B5	FALSE	FALSE
chr6	144095470	G	A	ENST00000367569	ENSG00000169976	SF3B5	FALSE	FALSE
chr6	144095483	G	C	ENST00000367569	ENSG00000169976	SF3B5	FALSE	FALSE
chr6	144095483	G	T	ENST00000367569	ENSG00000169976	SF3B5	FALSE	FALSE
chr6	144150704	G	A	ENST00000367568	ENSG00000135604	STX11	TRUE	FALSE
chr6	144150704	G	C	ENST00000367568	ENSG00000135604	STX11	TRUE	FALSE
chr6	144150704	G	T	ENST00000367568	ENSG00000135604	STX11	TRUE	FALSE
chr6	144150705	T	A	ENST00000367568	ENSG00000135604	STX11	TRUE	FALSE
chr6	144150705	T	C	ENST00000367568	ENSG00000135604	STX11	TRUE	FALSE
chr6	144150705	T	G	ENST00000367568	ENSG00000135604	STX11	TRUE	FALSE
chr6	144186621	A	C	ENST00000367568	ENSG00000135604	STX11	TRUE	FALSE
chr6	144186621	A	G	ENST00000367568	ENSG00000135604	STX11	TRUE	FALSE
chr6	144186621	A	T	ENST00000367568	ENSG00000135604	STX11	TRUE	FALSE
chr6	144186622	G	A	ENST00000367568	ENSG00000135604	STX11	TRUE	FALSE
chr6	144186622	G	C	ENST00000367568	ENSG00000135604	STX11	TRUE	FALSE
chr6	144186622	G	T	ENST00000367568	ENSG00000135604	STX11	TRUE	FALSE
chr6	144186631	A	T	ENST00000367568	ENSG00000135604	STX11	FALSE	FALSE
chr6	144186646	G	T	ENST00000367568	ENSG00000135604	STX11	FALSE	FALSE
chr6	144186659	T	A	ENST00000367568	ENSG00000135604	STX11	FALSE	FALSE
chr6	144186664	A	T	ENST00000367568	ENSG00000135604	STX11	FALSE	FALSE
chr6	144186667	C	T	ENST00000367568	ENSG00000135604	STX11	FALSE	FALSE
chr6	144186672	T	A	ENST00000367568	ENSG00000135604	STX11	FALSE	FALSE
chr6	144186672	T	G	ENST00000367568	ENSG00000135604	STX11	FALSE	FALSE
chr6	144186676	C	T	ENST00000367568	ENSG00000135604	STX11	FALSE	FALSE
chr6	144186679	C	T	ENST00000367568	ENSG00000135604	STX11	FALSE	FALSE
chr6	144186700	G	T	ENST00000367568	ENSG00000135604	STX11	FALSE	FALSE
chr6	144186710	C	A	ENST00000367568	ENSG00000135604	STX11	FALSE	FALSE
chr6	144186718	G	T	ENST00000367568	ENSG00000135604	STX11	FALSE	FALSE
chr6	144186733	G	T	ENST00000367568	ENSG00000135604	STX11	FALSE	FALSE
chr6	144186751	G	T	ENST00000367568	ENSG00000135604	STX11	FALSE	FALSE
chr6	144186762	C	A	ENST00000367568	ENSG00000135604	STX11	FALSE	FALSE
chr6	144186762	C	G	ENST00000367568	ENSG00000135604	STX11	FALSE	FALSE
chr6	144186763	C	T	ENST00000367568	ENSG00000135604	STX11	FALSE	FALSE
chr6	144186781	C	T	ENST00000367568	ENSG00000135604	STX11	FALSE	FALSE
chr6	144186787	G	T	ENST00000367568	ENSG00000135604	STX11	FALSE	FALSE
chr6	144186793	C	T	ENST00000367568	ENSG00000135604	STX11	FALSE	FALSE
chr6	144186814	A	T	ENST00000367568	ENSG00000135604	STX11	FALSE	FALSE
chr6	144186823	G	T	ENST00000367568	ENSG00000135604	STX11	FALSE	FALSE
chr6	144186826	A	T	ENST00000367568	ENSG00000135604	STX11	FALSE	FALSE
chr6	144186829	C	T	ENST00000367568	ENSG00000135604	STX11	FALSE	FALSE
chr6	144186874	A	T	ENST00000367568	ENSG00000135604	STX11	FALSE	FALSE
chr6	144186898	A	T	ENST00000367568	ENSG00000135604	STX11	FALSE	FALSE
chr6	144186907	A	T	ENST00000367568	ENSG00000135604	STX11	FALSE	FALSE
chr6	144186919	G	T	ENST00000367568	ENSG00000135604	STX11	FALSE	FALSE
chr6	144186933	C	A	ENST00000367568	ENSG00000135604	STX11	FALSE	FALSE
chr6	144186934	A	T	ENST00000367568	ENSG00000135604	STX11	FALSE	FALSE
chr6	144186949	A	T	ENST00000367568	ENSG00000135604	STX11	FALSE	FALSE
chr6	144186952	G	T	ENST00000367568	ENSG00000135604	STX11	FALSE	FALSE
chr6	144186961	G	T	ENST00000367568	ENSG00000135604	STX11	FALSE	FALSE
chr6	144186970	G	T	ENST00000367568	ENSG00000135604	STX11	FALSE	FALSE
chr6	144186976	C	T	ENST00000367568	ENSG00000135604	STX11	FALSE	FALSE
chr6	144186992	C	A	ENST00000367568	ENSG00000135604	STX11	FALSE	FALSE
chr6	144187010	C	A	ENST00000367568	ENSG00000135604	STX11	FALSE	FALSE
chr6	144187018	C	T	ENST00000367568	ENSG00000135604	STX11	FALSE	FALSE
chr6	144187023	C	A	ENST00000367568	ENSG00000135604	STX11	FALSE	FALSE
chr6	144187023	C	G	ENST00000367568	ENSG00000135604	STX11	FALSE	FALSE
chr6	144187045	C	T	ENST00000367568	ENSG00000135604	STX11	FALSE	FALSE
chr6	144187065	C	A	ENST00000367568	ENSG00000135604	STX11	FALSE	FALSE
chr6	144187065	C	G	ENST00000367568	ENSG00000135604	STX11	FALSE	FALSE
chr6	144187069	C	T	ENST00000367568	ENSG00000135604	STX11	FALSE	FALSE
chr6	144187075	G	T	ENST00000367568	ENSG00000135604	STX11	FALSE	FALSE
chr6	144187081	A	T	ENST00000367568	ENSG00000135604	STX11	FALSE	FALSE
chr6	144187084	C	T	ENST00000367568	ENSG00000135604	STX11	FALSE	FALSE
chr6	144187098	C	A	ENST00000367568	ENSG00000135604	STX11	FALSE	FALSE
chr6	144187099	A	T	ENST00000367568	ENSG00000135604	STX11	FALSE	FALSE
chr6	144187111	C	T	ENST00000367568	ENSG00000135604	STX11	FALSE	FALSE
chr6	144187117	C	T	ENST00000367568	ENSG00000135604	STX11	FALSE	FALSE
chr6	144187123	G	T	ENST00000367568	ENSG00000135604	STX11	FALSE	FALSE
chr6	144187135	A	T	ENST00000367568	ENSG00000135604	STX11	FALSE	FALSE
chr6	144187138	G	T	ENST00000367568	ENSG00000135604	STX11	FALSE	FALSE
chr6	144187145	C	A	ENST00000367568	ENSG00000135604	STX11	FALSE	FALSE
chr6	144187153	C	T	ENST00000367568	ENSG00000135604	STX11	FALSE	FALSE
chr6	144187159	G	T	ENST00000367568	ENSG00000135604	STX11	FALSE	FALSE
chr6	144187171	G	T	ENST00000367568	ENSG00000135604	STX11	FALSE	FALSE
chr6	144187174	C	T	ENST00000367568	ENSG00000135604	STX11	FALSE	FALSE
chr6	144187180	A	T	ENST00000367568	ENSG00000135604	STX11	FALSE	FALSE
chr6	144187184	G	A	ENST00000367568	ENSG00000135604	STX11	FALSE	FALSE
chr6	144187185	G	A	ENST00000367568	ENSG00000135604	STX11	FALSE	FALSE
chr6	144187198	G	T	ENST00000367568	ENSG00000135604	STX11	FALSE	FALSE
chr6	144187205	T	A	ENST00000367568	ENSG00000135604	STX11	FALSE	FALSE
chr6	144187219	A	T	ENST00000367568	ENSG00000135604	STX11	FALSE	FALSE
chr6	144187243	G	T	ENST00000367568	ENSG00000135604	STX11	FALSE	FALSE
chr6	144187249	G	T	ENST00000367568	ENSG00000135604	STX11	FALSE	FALSE
chr6	144187264	G	T	ENST00000367568	ENSG00000135604	STX11	FALSE	FALSE
chr6	144187279	G	T	ENST00000367568	ENSG00000135604	STX11	FALSE	FALSE
chr6	144187303	G	T	ENST00000367568	ENSG00000135604	STX11	FALSE	FALSE
chr6	144187313	T	A	ENST00000367568	ENSG00000135604	STX11	FALSE	FALSE
chr6	144187315	C	T	ENST00000367568	ENSG00000135604	STX11	FALSE	FALSE
chr6	144187333	G	T	ENST00000367568	ENSG00000135604	STX11	FALSE	FALSE
chr6	144187336	A	T	ENST00000367568	ENSG00000135604	STX11	FALSE	FALSE
chr6	144187339	C	T	ENST00000367568	ENSG00000135604	STX11	FALSE	FALSE
chr6	144187363	G	T	ENST00000367568	ENSG00000135604	STX11	FALSE	FALSE
chr6	144187375	C	T	ENST00000367568	ENSG00000135604	STX11	FALSE	FALSE
chr6	144187378	A	T	ENST00000367568	ENSG00000135604	STX11	FALSE	FALSE
chr6	144187392	C	A	ENST00000367568	ENSG00000135604	STX11	FALSE	FALSE
chr6	144187392	C	G	ENST00000367568	ENSG00000135604	STX11	FALSE	FALSE
chr6	144187399	C	T	ENST00000367568	ENSG00000135604	STX11	FALSE	FALSE
chr6	144187405	A	T	ENST00000367568	ENSG00000135604	STX11	FALSE	FALSE
chr6	144187411	C	T	ENST00000367568	ENSG00000135604	STX11	FALSE	FALSE
chr6	144187420	A	T	ENST00000367568	ENSG00000135604	STX11	FALSE	FALSE
chr6	144187429	C	T	ENST00000367568	ENSG00000135604	STX11	FALSE	FALSE
chr6	144187434	C	A	ENST00000367568	ENSG00000135604	STX11	FALSE	FALSE
chr6	144187434	C	G	ENST00000367568	ENSG00000135604	STX11	FALSE	FALSE
chr6	144187435	G	T	ENST00000367568	ENSG00000135604	STX11	FALSE	FALSE
chr6	144187438	G	T	ENST00000367568	ENSG00000135604	STX11	FALSE	FALSE
chr6	144187441	A	T	ENST00000367568	ENSG00000135604	STX11	FALSE	FALSE
chr6	144187452	C	A	ENST00000367568	ENSG00000135604	STX11	FALSE	FALSE
chr6	144187464	C	A	ENST00000367568	ENSG00000135604	STX11	FALSE	FALSE
chr6	144187467	C	A	ENST00000367568	ENSG00000135604	STX11	FALSE	FALSE
chr6	144187473	C	A	ENST00000367568	ENSG00000135604	STX11	FALSE	FALSE
chr6	144187476	T	A	ENST00000367568	ENSG00000135604	STX11	FALSE	FALSE
chr6	144187482	C	A	ENST00000367568	ENSG00000135604	STX11	FALSE	FALSE
chr6	144187486	A	T	ENST00000367568	ENSG00000135604	STX11	FALSE	FALSE
chr6	144285822	G	A	ENST00000367545	ENSG00000152818	UTRN	FALSE	FALSE
chr6	144285822	G	C	ENST00000367545	ENSG00000152818	UTRN	FALSE	FALSE
chr6	144285822	G	T	ENST00000367545	ENSG00000152818	UTRN	FALSE	FALSE
chr6	144285823	T	A	ENST00000367545	ENSG00000152818	UTRN	FALSE	FALSE
chr6	144285823	T	C	ENST00000367545	ENSG00000152818	UTRN	FALSE	FALSE
chr6	144285823	T	G	ENST00000367545	ENSG00000152818	UTRN	FALSE	FALSE
chr6	144291735	A	C	ENST00000367545	ENSG00000152818	UTRN	FALSE	FALSE
chr6	144291735	A	G	ENST00000367545	ENSG00000152818	UTRN	FALSE	FALSE
chr6	144291735	A	T	ENST00000367545	ENSG00000152818	UTRN	FALSE	FALSE
chr6	144291736	G	A	ENST00000367545	ENSG00000152818	UTRN	TRUE	FALSE
chr6	144291736	G	C	ENST00000367545	ENSG00000152818	UTRN	FALSE	FALSE
chr6	144291736	G	T	ENST00000367545	ENSG00000152818	UTRN	FALSE	FALSE
chr6	144291835	A	T	ENST00000367545	ENSG00000152818	UTRN	FALSE	FALSE
chr6	144291840	T	A	ENST00000367545	ENSG00000152818	UTRN	FALSE	FALSE
chr6	144291840	T	G	ENST00000367545	ENSG00000152818	UTRN	FALSE	FALSE
chr6	144291841	G	T	ENST00000367545	ENSG00000152818	UTRN	FALSE	FALSE
chr6	144291844	G	T	ENST00000367545	ENSG00000152818	UTRN	FALSE	FALSE
chr6	144291850	G	T	ENST00000367545	ENSG00000152818	UTRN	FALSE	FALSE
chr6	144291871	C	T	ENST00000367545	ENSG00000152818	UTRN	FALSE	FALSE
chr6	144291877	G	T	ENST00000367545	ENSG00000152818	UTRN	FALSE	FALSE
chr6	144291895	A	T	ENST00000367545	ENSG00000152818	UTRN	TRUE	FALSE
chr6	144291901	A	T	ENST00000367545	ENSG00000152818	UTRN	TRUE	TRUE
chr6	144291908	G	A	ENST00000367545	ENSG00000152818	UTRN	TRUE	FALSE
chr6	144291908	G	C	ENST00000367545	ENSG00000152818	UTRN	TRUE	FALSE
chr6	144291908	G	T	ENST00000367545	ENSG00000152818	UTRN	TRUE	FALSE
chr6	144291909	T	A	ENST00000367545	ENSG00000152818	UTRN	TRUE	FALSE
chr6	144291909	T	C	ENST00000367545	ENSG00000152818	UTRN	TRUE	FALSE
chr6	144291909	T	G	ENST00000367545	ENSG00000152818	UTRN	TRUE	FALSE
chr6	144403121	A	C	ENST00000367545	ENSG00000152818	UTRN	TRUE	FALSE
chr6	144403121	A	G	ENST00000367545	ENSG00000152818	UTRN	TRUE	FALSE
chr6	144403121	A	T	ENST00000367545	ENSG00000152818	UTRN	TRUE	FALSE
chr6	144403122	G	A	ENST00000367545	ENSG00000152818	UTRN	TRUE	FALSE
chr6	144403122	G	C	ENST00000367545	ENSG00000152818	UTRN	TRUE	FALSE
chr6	144403122	G	T	ENST00000367545	ENSG00000152818	UTRN	TRUE	FALSE
chr6	144403125	G	T	ENST00000367545	ENSG00000152818	UTRN	TRUE	TRUE
chr6	144403140	C	T	ENST00000367545	ENSG00000152818	UTRN	TRUE	TRUE
chr6	144403143	A	T	ENST00000367545	ENSG00000152818	UTRN	TRUE	TRUE
chr6	144403146	A	T	ENST00000367545	ENSG00000152818	UTRN	TRUE	TRUE
chr6	144403158	A	T	ENST00000367545	ENSG00000152818	UTRN	TRUE	TRUE
chr6	144403162	G	A	ENST00000367545	ENSG00000152818	UTRN	TRUE	TRUE
chr6	144403163	G	A	ENST00000367545	ENSG00000152818	UTRN	TRUE	TRUE
chr6	144403173	C	T	ENST00000367545	ENSG00000152818	UTRN	TRUE	TRUE
chr6	144403180	C	A	ENST00000367545	ENSG00000152818	UTRN	TRUE	TRUE
chr6	144403180	C	G	ENST00000367545	ENSG00000152818	UTRN	TRUE	TRUE
chr6	144403182	A	T	ENST00000367545	ENSG00000152818	UTRN	TRUE	TRUE
chr6	144403185	G	A	ENST00000367545	ENSG00000152818	UTRN	TRUE	FALSE
chr6	144403185	G	C	ENST00000367545	ENSG00000152818	UTRN	TRUE	FALSE
chr6	144403185	G	T	ENST00000367545	ENSG00000152818	UTRN	TRUE	FALSE
chr6	144403186	T	A	ENST00000367545	ENSG00000152818	UTRN	TRUE	FALSE
chr6	144403186	T	C	ENST00000367545	ENSG00000152818	UTRN	TRUE	FALSE
chr6	144403186	T	G	ENST00000367545	ENSG00000152818	UTRN	TRUE	FALSE
chr6	144421876	A	C	ENST00000367545	ENSG00000152818	UTRN	TRUE	FALSE
chr6	144421876	A	G	ENST00000367545	ENSG00000152818	UTRN	TRUE	FALSE
chr6	144421876	A	T	ENST00000367545	ENSG00000152818	UTRN	TRUE	FALSE
chr6	144421877	G	A	ENST00000367545	ENSG00000152818	UTRN	TRUE	FALSE
chr6	144421877	G	C	ENST00000367545	ENSG00000152818	UTRN	TRUE	FALSE
chr6	144421877	G	T	ENST00000367545	ENSG00000152818	UTRN	TRUE	FALSE
chr6	144421884	A	T	ENST00000367545	ENSG00000152818	UTRN	TRUE	TRUE
chr6	144421917	A	T	ENST00000367545	ENSG00000152818	UTRN	TRUE	TRUE
chr6	144421923	G	T	ENST00000367545	ENSG00000152818	UTRN	TRUE	TRUE
chr6	144421929	A	T	ENST00000367545	ENSG00000152818	UTRN	TRUE	TRUE
chr6	144421936	T	A	ENST00000367545	ENSG00000152818	UTRN	TRUE	TRUE
chr6	144421947	G	T	ENST00000367545	ENSG00000152818	UTRN	TRUE	TRUE
chr6	144421959	G	T	ENST00000367545	ENSG00000152818	UTRN	TRUE	TRUE
chr6	144421966	C	A	ENST00000367545	ENSG00000152818	UTRN	TRUE	TRUE
chr6	144421966	C	G	ENST00000367545	ENSG00000152818	UTRN	TRUE	TRUE
chr6	144421971	G	A	ENST00000367545	ENSG00000152818	UTRN	TRUE	FALSE
chr6	144421971	G	C	ENST00000367545	ENSG00000152818	UTRN	TRUE	FALSE
chr6	144421971	G	T	ENST00000367545	ENSG00000152818	UTRN	TRUE	FALSE
chr6	144421972	T	A	ENST00000367545	ENSG00000152818	UTRN	TRUE	FALSE
chr6	144421972	T	C	ENST00000367545	ENSG00000152818	UTRN	TRUE	FALSE
chr6	144421972	T	G	ENST00000367545	ENSG00000152818	UTRN	TRUE	FALSE
chr6	144423547	A	C	ENST00000367545	ENSG00000152818	UTRN	TRUE	FALSE
chr6	144423547	A	G	ENST00000367545	ENSG00000152818	UTRN	TRUE	FALSE
chr6	144423547	A	T	ENST00000367545	ENSG00000152818	UTRN	TRUE	FALSE
chr6	144423548	G	A	ENST00000367545	ENSG00000152818	UTRN	TRUE	FALSE
chr6	144423548	G	C	ENST00000367545	ENSG00000152818	UTRN	TRUE	FALSE
chr6	144423548	G	T	ENST00000367545	ENSG00000152818	UTRN	TRUE	FALSE
chr6	144423552	A	T	ENST00000367545	ENSG00000152818	UTRN	TRUE	TRUE
chr6	144423555	G	T	ENST00000367545	ENSG00000152818	UTRN	TRUE	TRUE
chr6	144423583	T	A	ENST00000367545	ENSG00000152818	UTRN	TRUE	TRUE
chr6	144423583	T	G	ENST00000367545	ENSG00000152818	UTRN	TRUE	TRUE
chr6	144423597	A	T	ENST00000367545	ENSG00000152818	UTRN	TRUE	TRUE
chr6	144423606	C	T	ENST00000367545	ENSG00000152818	UTRN	TRUE	TRUE
chr6	144423613	T	A	ENST00000367545	ENSG00000152818	UTRN	TRUE	TRUE
chr6	144423613	T	G	ENST00000367545	ENSG00000152818	UTRN	TRUE	TRUE
chr6	144423618	C	T	ENST00000367545	ENSG00000152818	UTRN	TRUE	TRUE
chr6	144423627	G	A	ENST00000367545	ENSG00000152818	UTRN	TRUE	FALSE
chr6	144423627	G	C	ENST00000367545	ENSG00000152818	UTRN	TRUE	FALSE
chr6	144423627	G	T	ENST00000367545	ENSG00000152818	UTRN	TRUE	FALSE
chr6	144423628	T	A	ENST00000367545	ENSG00000152818	UTRN	TRUE	FALSE
chr6	144423628	T	C	ENST00000367545	ENSG00000152818	UTRN	TRUE	FALSE
chr6	144423628	T	G	ENST00000367545	ENSG00000152818	UTRN	TRUE	FALSE
chr6	144423984	A	C	ENST00000367545	ENSG00000152818	UTRN	TRUE	FALSE
chr6	144423984	A	G	ENST00000367545	ENSG00000152818	UTRN	TRUE	FALSE
chr6	144423984	A	T	ENST00000367545	ENSG00000152818	UTRN	TRUE	FALSE
chr6	144423985	G	A	ENST00000367545	ENSG00000152818	UTRN	TRUE	FALSE
chr6	144423985	G	C	ENST00000367545	ENSG00000152818	UTRN	TRUE	FALSE
chr6	144423985	G	T	ENST00000367545	ENSG00000152818	UTRN	TRUE	FALSE
chr6	144423989	G	T	ENST00000367545	ENSG00000152818	UTRN	TRUE	TRUE
chr6	144423993	T	A	ENST00000367545	ENSG00000152818	UTRN	TRUE	TRUE
chr6	144423993	T	G	ENST00000367545	ENSG00000152818	UTRN	TRUE	TRUE
chr6	144424007	G	T	ENST00000367545	ENSG00000152818	UTRN	TRUE	TRUE
chr6	144424025	G	T	ENST00000367545	ENSG00000152818	UTRN	TRUE	TRUE
chr6	144424034	A	T	ENST00000367545	ENSG00000152818	UTRN	TRUE	TRUE
chr6	144424044	T	A	ENST00000367545	ENSG00000152818	UTRN	TRUE	TRUE
chr6	144424050	T	A	ENST00000367545	ENSG00000152818	UTRN	TRUE	TRUE
chr6	144424050	T	G	ENST00000367545	ENSG00000152818	UTRN	TRUE	TRUE
chr6	144424056	G	A	ENST00000367545	ENSG00000152818	UTRN	TRUE	TRUE
chr6	144424057	G	A	ENST00000367545	ENSG00000152818	UTRN	TRUE	TRUE
chr6	144424068	T	A	ENST00000367545	ENSG00000152818	UTRN	TRUE	TRUE
chr6	144424074	G	A	ENST00000367545	ENSG00000152818	UTRN	TRUE	TRUE
chr6	144424075	G	A	ENST00000367545	ENSG00000152818	UTRN	TRUE	TRUE
chr6	144424076	C	T	ENST00000367545	ENSG00000152818	UTRN	TRUE	TRUE
chr6	144424079	G	A	ENST00000367545	ENSG00000152818	UTRN	TRUE	FALSE
chr6	144424079	G	C	ENST00000367545	ENSG00000152818	UTRN	TRUE	FALSE
chr6	144424079	G	T	ENST00000367545	ENSG00000152818	UTRN	TRUE	FALSE
chr6	144424080	T	A	ENST00000367545	ENSG00000152818	UTRN	TRUE	FALSE
chr6	144424080	T	C	ENST00000367545	ENSG00000152818	UTRN	TRUE	FALSE
chr6	144424080	T	G	ENST00000367545	ENSG00000152818	UTRN	TRUE	FALSE
chr6	144426285	A	C	ENST00000367545	ENSG00000152818	UTRN	TRUE	FALSE
chr6	144426285	A	G	ENST00000367545	ENSG00000152818	UTRN	TRUE	FALSE
chr6	144426285	A	T	ENST00000367545	ENSG00000152818	UTRN	TRUE	FALSE
chr6	144426286	G	A	ENST00000367545	ENSG00000152818	UTRN	TRUE	FALSE
chr6	144426286	G	C	ENST00000367545	ENSG00000152818	UTRN	TRUE	FALSE
chr6	144426286	G	T	ENST00000367545	ENSG00000152818	UTRN	TRUE	FALSE
chr6	144426290	A	T	ENST00000367545	ENSG00000152818	UTRN	TRUE	TRUE
chr6	144426302	A	T	ENST00000367545	ENSG00000152818	UTRN	TRUE	TRUE
chr6	144426315	C	A	ENST00000367545	ENSG00000152818	UTRN	TRUE	TRUE
chr6	144426323	C	T	ENST00000367545	ENSG00000152818	UTRN	TRUE	TRUE
chr6	144426326	C	T	ENST00000367545	ENSG00000152818	UTRN	TRUE	TRUE
chr6	144426338	G	T	ENST00000367545	ENSG00000152818	UTRN	TRUE	TRUE
chr6	144426341	A	T	ENST00000367545	ENSG00000152818	UTRN	TRUE	TRUE
chr6	144426357	G	A	ENST00000367545	ENSG00000152818	UTRN	TRUE	TRUE
chr6	144426358	G	A	ENST00000367545	ENSG00000152818	UTRN	TRUE	TRUE
chr6	144426365	C	T	ENST00000367545	ENSG00000152818	UTRN	TRUE	TRUE
chr6	144426382	C	A	ENST00000367545	ENSG00000152818	UTRN	TRUE	TRUE
chr6	144426382	C	G	ENST00000367545	ENSG00000152818	UTRN	TRUE	TRUE
chr6	144426386	C	T	ENST00000367545	ENSG00000152818	UTRN	TRUE	TRUE
chr6	144426417	G	A	ENST00000367545	ENSG00000152818	UTRN	TRUE	TRUE
chr6	144426418	G	A	ENST00000367545	ENSG00000152818	UTRN	TRUE	TRUE
chr6	144426425	G	T	ENST00000367545	ENSG00000152818	UTRN	TRUE	TRUE
chr6	144426452	C	T	ENST00000367545	ENSG00000152818	UTRN	TRUE	TRUE
chr6	144426458	A	T	ENST00000367545	ENSG00000152818	UTRN	TRUE	TRUE
chr6	144426460	G	A	ENST00000367545	ENSG00000152818	UTRN	TRUE	FALSE
chr6	144426460	G	C	ENST00000367545	ENSG00000152818	UTRN	TRUE	FALSE
chr6	144426460	G	T	ENST00000367545	ENSG00000152818	UTRN	TRUE	FALSE
chr6	144426461	T	A	ENST00000367545	ENSG00000152818	UTRN	TRUE	FALSE
chr6	144426461	T	C	ENST00000367545	ENSG00000152818	UTRN	TRUE	FALSE
chr6	144426461	T	G	ENST00000367545	ENSG00000152818	UTRN	TRUE	FALSE
chr6	144428776	A	C	ENST00000367545	ENSG00000152818	UTRN	TRUE	FALSE
chr6	144428776	A	G	ENST00000367545	ENSG00000152818	UTRN	TRUE	FALSE
chr6	144428776	A	T	ENST00000367545	ENSG00000152818	UTRN	TRUE	FALSE
chr6	144428777	G	A	ENST00000367545	ENSG00000152818	UTRN	TRUE	FALSE
chr6	144428777	G	C	ENST00000367545	ENSG00000152818	UTRN	TRUE	FALSE
chr6	144428777	G	T	ENST00000367545	ENSG00000152818	UTRN	TRUE	FALSE
chr6	144428795	G	A	ENST00000367545	ENSG00000152818	UTRN	TRUE	TRUE
chr6	144428796	G	A	ENST00000367545	ENSG00000152818	UTRN	TRUE	TRUE
chr6	144428800	A	T	ENST00000367545	ENSG00000152818	UTRN	TRUE	TRUE
chr6	144428809	A	T	ENST00000367545	ENSG00000152818	UTRN	TRUE	TRUE
chr6	144428816	C	A	ENST00000367545	ENSG00000152818	UTRN	TRUE	TRUE
chr6	144428816	C	G	ENST00000367545	ENSG00000152818	UTRN	TRUE	TRUE
chr6	144428824	G	T	ENST00000367545	ENSG00000152818	UTRN	TRUE	TRUE
chr6	144428827	A	T	ENST00000367545	ENSG00000152818	UTRN	TRUE	TRUE
chr6	144428833	G	T	ENST00000367545	ENSG00000152818	UTRN	TRUE	TRUE
chr6	144428848	A	T	ENST00000367545	ENSG00000152818	UTRN	TRUE	TRUE
chr6	144428854	C	T	ENST00000367545	ENSG00000152818	UTRN	TRUE	TRUE
chr6	144428862	T	A	ENST00000367545	ENSG00000152818	UTRN	TRUE	TRUE
chr6	144428862	T	G	ENST00000367545	ENSG00000152818	UTRN	TRUE	TRUE
chr6	144428864	T	A	ENST00000367545	ENSG00000152818	UTRN	TRUE	TRUE
chr6	144428866	G	T	ENST00000367545	ENSG00000152818	UTRN	TRUE	TRUE
chr6	144428872	G	T	ENST00000367545	ENSG00000152818	UTRN	TRUE	TRUE
chr6	144428875	A	T	ENST00000367545	ENSG00000152818	UTRN	TRUE	TRUE
chr6	144428882	T	A	ENST00000367545	ENSG00000152818	UTRN	TRUE	TRUE
chr6	144428882	T	G	ENST00000367545	ENSG00000152818	UTRN	TRUE	TRUE
chr6	144428890	G	T	ENST00000367545	ENSG00000152818	UTRN	TRUE	TRUE
chr6	144428894	G	A	ENST00000367545	ENSG00000152818	UTRN	TRUE	FALSE
chr6	144428894	G	C	ENST00000367545	ENSG00000152818	UTRN	TRUE	FALSE
chr6	144428894	G	T	ENST00000367545	ENSG00000152818	UTRN	TRUE	FALSE
chr6	144428895	T	A	ENST00000367545	ENSG00000152818	UTRN	TRUE	FALSE
chr6	144428895	T	C	ENST00000367545	ENSG00000152818	UTRN	TRUE	FALSE
chr6	144428895	T	G	ENST00000367545	ENSG00000152818	UTRN	TRUE	FALSE
chr6	144429579	A	C	ENST00000367545	ENSG00000152818	UTRN	TRUE	FALSE
chr6	144429579	A	G	ENST00000367545	ENSG00000152818	UTRN	TRUE	FALSE
chr6	144429579	A	T	ENST00000367545	ENSG00000152818	UTRN	TRUE	FALSE
chr6	144429580	G	A	ENST00000367545	ENSG00000152818	UTRN	TRUE	FALSE
chr6	144429580	G	C	ENST00000367545	ENSG00000152818	UTRN	TRUE	FALSE
chr6	144429580	G	T	ENST00000367545	ENSG00000152818	UTRN	TRUE	FALSE
chr6	144429592	C	T	ENST00000367545	ENSG00000152818	UTRN	TRUE	TRUE
chr6	144429604	A	T	ENST00000367545	ENSG00000152818	UTRN	TRUE	TRUE
chr6	144429607	A	T	ENST00000367545	ENSG00000152818	UTRN	TRUE	TRUE
chr6	144429624	T	A	ENST00000367545	ENSG00000152818	UTRN	TRUE	TRUE
chr6	144429624	T	G	ENST00000367545	ENSG00000152818	UTRN	TRUE	TRUE
chr6	144429626	T	A	ENST00000367545	ENSG00000152818	UTRN	TRUE	TRUE
chr6	144429626	T	G	ENST00000367545	ENSG00000152818	UTRN	TRUE	TRUE
chr6	144429635	T	A	ENST00000367545	ENSG00000152818	UTRN	TRUE	TRUE
chr6	144429640	G	T	ENST00000367545	ENSG00000152818	UTRN	TRUE	TRUE
chr6	144429652	C	T	ENST00000367545	ENSG00000152818	UTRN	TRUE	TRUE
chr6	144429655	C	T	ENST00000367545	ENSG00000152818	UTRN	TRUE	TRUE
chr6	144429679	G	T	ENST00000367545	ENSG00000152818	UTRN	TRUE	TRUE
chr6	144429685	G	T	ENST00000367545	ENSG00000152818	UTRN	TRUE	TRUE
chr6	144429700	A	T	ENST00000367545	ENSG00000152818	UTRN	TRUE	TRUE
chr6	144429705	T	A	ENST00000367545	ENSG00000152818	UTRN	TRUE	TRUE
chr6	144429705	T	G	ENST00000367545	ENSG00000152818	UTRN	TRUE	TRUE
chr6	144429706	A	T	ENST00000367545	ENSG00000152818	UTRN	TRUE	TRUE
chr6	144429709	A	T	ENST00000367545	ENSG00000152818	UTRN	TRUE	TRUE
chr6	144429712	G	T	ENST00000367545	ENSG00000152818	UTRN	TRUE	TRUE
chr6	144429717	T	A	ENST00000367545	ENSG00000152818	UTRN	TRUE	TRUE
chr6	144429718	G	T	ENST00000367545	ENSG00000152818	UTRN	TRUE	TRUE
chr6	144429721	G	T	ENST00000367545	ENSG00000152818	UTRN	TRUE	TRUE
chr6	144429724	G	T	ENST00000367545	ENSG00000152818	UTRN	TRUE	TRUE
chr6	144429739	C	T	ENST00000367545	ENSG00000152818	UTRN	TRUE	TRUE
chr6	144429742	G	A	ENST00000367545	ENSG00000152818	UTRN	TRUE	FALSE
chr6	144429742	G	C	ENST00000367545	ENSG00000152818	UTRN	TRUE	FALSE
chr6	144429742	G	T	ENST00000367545	ENSG00000152818	UTRN	TRUE	FALSE
chr6	144429743	T	A	ENST00000367545	ENSG00000152818	UTRN	TRUE	FALSE
chr6	144429743	T	C	ENST00000367545	ENSG00000152818	UTRN	TRUE	FALSE
chr6	144429743	T	G	ENST00000367545	ENSG00000152818	UTRN	TRUE	FALSE
chr6	144435933	A	C	ENST00000367545	ENSG00000152818	UTRN	TRUE	FALSE
chr6	144435933	A	G	ENST00000367545	ENSG00000152818	UTRN	TRUE	FALSE
chr6	144435933	A	T	ENST00000367545	ENSG00000152818	UTRN	TRUE	FALSE
chr6	144435934	G	A	ENST00000367545	ENSG00000152818	UTRN	TRUE	FALSE
chr6	144435934	G	C	ENST00000367545	ENSG00000152818	UTRN	TRUE	FALSE
chr6	144435934	G	T	ENST00000367545	ENSG00000152818	UTRN	TRUE	FALSE
chr6	144435947	G	T	ENST00000367545	ENSG00000152818	UTRN	TRUE	TRUE
chr6	144435950	G	T	ENST00000367545	ENSG00000152818	UTRN	TRUE	TRUE
chr6	144435953	G	T	ENST00000367545	ENSG00000152818	UTRN	TRUE	TRUE
chr6	144435959	G	T	ENST00000367545	ENSG00000152818	UTRN	TRUE	TRUE
chr6	144435968	C	T	ENST00000367545	ENSG00000152818	UTRN	TRUE	TRUE
chr6	144435974	G	T	ENST00000367545	ENSG00000152818	UTRN	TRUE	TRUE
chr6	144435995	G	T	ENST00000367545	ENSG00000152818	UTRN	TRUE	TRUE
chr6	144436021	T	A	ENST00000367545	ENSG00000152818	UTRN	TRUE	TRUE
chr6	144436021	T	G	ENST00000367545	ENSG00000152818	UTRN	TRUE	TRUE
chr6	144436022	C	T	ENST00000367545	ENSG00000152818	UTRN	TRUE	TRUE
chr6	144436032	T	A	ENST00000367545	ENSG00000152818	UTRN	TRUE	TRUE
chr6	144436034	G	T	ENST00000367545	ENSG00000152818	UTRN	TRUE	TRUE
chr6	144436037	G	T	ENST00000367545	ENSG00000152818	UTRN	TRUE	TRUE
chr6	144436050	G	A	ENST00000367545	ENSG00000152818	UTRN	TRUE	TRUE
chr6	144436051	G	A	ENST00000367545	ENSG00000152818	UTRN	TRUE	TRUE
chr6	144436053	T	A	ENST00000367545	ENSG00000152818	UTRN	TRUE	TRUE
chr6	144436064	G	T	ENST00000367545	ENSG00000152818	UTRN	TRUE	TRUE
chr6	144436076	C	T	ENST00000367545	ENSG00000152818	UTRN	TRUE	TRUE
chr6	144436079	G	T	ENST00000367545	ENSG00000152818	UTRN	TRUE	TRUE
chr6	144436082	C	T	ENST00000367545	ENSG00000152818	UTRN	TRUE	TRUE
chr6	144436106	G	T	ENST00000367545	ENSG00000152818	UTRN	TRUE	TRUE
chr6	144436109	G	T	ENST00000367545	ENSG00000152818	UTRN	TRUE	TRUE
chr6	144436115	A	T	ENST00000367545	ENSG00000152818	UTRN	TRUE	TRUE
chr6	144436121	C	T	ENST00000367545	ENSG00000152818	UTRN	TRUE	TRUE
chr6	144436136	G	T	ENST00000367545	ENSG00000152818	UTRN	TRUE	TRUE
chr6	144436139	G	A	ENST00000367545	ENSG00000152818	UTRN	TRUE	FALSE
chr6	144436139	G	C	ENST00000367545	ENSG00000152818	UTRN	TRUE	FALSE
chr6	144436139	G	T	ENST00000367545	ENSG00000152818	UTRN	TRUE	FALSE
chr6	144436140	T	A	ENST00000367545	ENSG00000152818	UTRN	TRUE	FALSE
chr6	144436140	T	C	ENST00000367545	ENSG00000152818	UTRN	TRUE	FALSE
chr6	144436140	T	G	ENST00000367545	ENSG00000152818	UTRN	TRUE	FALSE
chr6	144437563	A	C	ENST00000367545	ENSG00000152818	UTRN	TRUE	FALSE
chr6	144437563	A	G	ENST00000367545	ENSG00000152818	UTRN	TRUE	FALSE
chr6	144437563	A	T	ENST00000367545	ENSG00000152818	UTRN	TRUE	FALSE
chr6	144437564	G	A	ENST00000367545	ENSG00000152818	UTRN	TRUE	FALSE
chr6	144437564	G	C	ENST00000367545	ENSG00000152818	UTRN	TRUE	FALSE
chr6	144437564	G	T	ENST00000367545	ENSG00000152818	UTRN	TRUE	FALSE
chr6	144437577	G	T	ENST00000367545	ENSG00000152818	UTRN
chr6	144437592	C	T	ENST00000367545	ENSG00000152818	UTRN
chr6	144437616	C	T	ENST00000367545	ENSG00000152818	UTRN	TRUE	TRUE
chr6	144437628	C	T	ENST00000367545	ENSG00000152818	UTRN	TRUE	TRUE
chr6	144437640	C	T	ENST00000367545	ENSG00000152818	UTRN	TRUE	TRUE
chr6	144437643	G	T	ENST00000367545	ENSG00000152818	UTRN	TRUE	TRUE
chr6	144437653	C	A	ENST00000367545	ENSG00000152818	UTRN	TRUE	TRUE
chr6	144437653	C	G	ENST00000367545	ENSG00000152818	UTRN	TRUE	TRUE
chr6	144437658	G	T	ENST00000367545	ENSG00000152818	UTRN	TRUE	TRUE
chr6	144437661	G	T	ENST00000367545	ENSG00000152818	UTRN	TRUE	TRUE
chr6	144437664	G	T	ENST00000367545	ENSG00000152818	UTRN	TRUE	TRUE
chr6	144437670	G	T	ENST00000367545	ENSG00000152818	UTRN	TRUE	TRUE
chr6	144437676	C	T	ENST00000367545	ENSG00000152818	UTRN	TRUE	TRUE
chr6	144437679	G	T	ENST00000367545	ENSG00000152818	UTRN	TRUE	TRUE
chr6	144437682	C	T	ENST00000367545	ENSG00000152818	UTRN	TRUE	TRUE
chr6	144437703	A	T	ENST00000367545	ENSG00000152818	UTRN	TRUE	TRUE
chr6	144437707	G	A	ENST00000367545	ENSG00000152818	UTRN	TRUE	TRUE
chr6	144437708	G	A	ENST00000367545	ENSG00000152818	UTRN	TRUE	TRUE
chr6	144437709	G	T	ENST00000367545	ENSG00000152818	UTRN	TRUE	TRUE
chr6	144437724	G	T	ENST00000367545	ENSG00000152818	UTRN	TRUE	TRUE
chr6	144437736	A	T	ENST00000367545	ENSG00000152818	UTRN	TRUE	TRUE
chr6	144437739	C	T	ENST00000367545	ENSG00000152818	UTRN	TRUE	TRUE
chr6	144437747	G	A	ENST00000367545	ENSG00000152818	UTRN	TRUE	FALSE
chr6	144437747	G	C	ENST00000367545	ENSG00000152818	UTRN	TRUE	FALSE
chr6	144437747	G	T	ENST00000367545	ENSG00000152818	UTRN	TRUE	FALSE
chr6	144437748	T	A	ENST00000367545	ENSG00000152818	UTRN	TRUE	FALSE
chr6	144437748	T	C	ENST00000367545	ENSG00000152818	UTRN	TRUE	FALSE
chr6	144437748	T	G	ENST00000367545	ENSG00000152818	UTRN	TRUE	FALSE
chr6	144438743	A	C	ENST00000367545	ENSG00000152818	UTRN	TRUE	FALSE
chr6	144438743	A	G	ENST00000367545	ENSG00000152818	UTRN	TRUE	FALSE
chr6	144438743	A	T	ENST00000367545	ENSG00000152818	UTRN	TRUE	FALSE
chr6	144438744	G	A	ENST00000367545	ENSG00000152818	UTRN	TRUE	FALSE
chr6	144438744	G	C	ENST00000367545	ENSG00000152818	UTRN	TRUE	FALSE
chr6	144438744	G	T	ENST00000367545	ENSG00000152818	UTRN	TRUE	FALSE
chr6	144438764	G	T	ENST00000367545	ENSG00000152818	UTRN	TRUE	TRUE
chr6	144438770	C	T	ENST00000367545	ENSG00000152818	UTRN	TRUE	TRUE
chr6	144438773	A	T	ENST00000367545	ENSG00000152818	UTRN	TRUE	TRUE
chr6	144438776	A	T	ENST00000367545	ENSG00000152818	UTRN	TRUE	TRUE
chr6	144438779	C	T	ENST00000367545	ENSG00000152818	UTRN	TRUE	TRUE
chr6	144438785	C	T	ENST00000367545	ENSG00000152818	UTRN	TRUE	TRUE
chr6	144438788	C	T	ENST00000367545	ENSG00000152818	UTRN	TRUE	TRUE
chr6	144438801	G	A	ENST00000367545	ENSG00000152818	UTRN	TRUE	TRUE
chr6	144438802	G	A	ENST00000367545	ENSG00000152818	UTRN	TRUE	TRUE
chr6	144438804	T	A	ENST00000367545	ENSG00000152818	UTRN	TRUE	TRUE
chr6	144438804	T	G	ENST00000367545	ENSG00000152818	UTRN	TRUE	TRUE
chr6	144438815	G	T	ENST00000367545	ENSG00000152818	UTRN	TRUE	TRUE
chr6	144438818	G	T	ENST00000367545	ENSG00000152818	UTRN	TRUE	TRUE
chr6	144438827	C	T	ENST00000367545	ENSG00000152818	UTRN	TRUE	TRUE
chr6	144438830	A	T	ENST00000367545	ENSG00000152818	UTRN	TRUE	TRUE
chr6	144438836	G	T	ENST00000367545	ENSG00000152818	UTRN	TRUE	TRUE
chr6	144438844	C	A	ENST00000367545	ENSG00000152818	UTRN	TRUE	TRUE
chr6	144438863	A	T	ENST00000367545	ENSG00000152818	UTRN	TRUE	TRUE
chr6	144438872	C	T	ENST00000367545	ENSG00000152818	UTRN	TRUE	TRUE
chr6	144438875	A	T	ENST00000367545	ENSG00000152818	UTRN	TRUE	TRUE
chr6	144438884	G	T	ENST00000367545	ENSG00000152818	UTRN	TRUE	TRUE
chr6	144438887	G	T	ENST00000367545	ENSG00000152818	UTRN	TRUE	TRUE
chr6	144438893	A	T	ENST00000367545	ENSG00000152818	UTRN	TRUE	TRUE
chr6	144438896	G	A	ENST00000367545	ENSG00000152818	UTRN	TRUE	FALSE
chr6	144438896	G	C	ENST00000367545	ENSG00000152818	UTRN	TRUE	FALSE
chr6	144438896	G	T	ENST00000367545	ENSG00000152818	UTRN	TRUE	FALSE
chr6	144438897	T	A	ENST00000367545	ENSG00000152818	UTRN	TRUE	FALSE
chr6	144438897	T	C	ENST00000367545	ENSG00000152818	UTRN	TRUE	FALSE
chr6	144438897	T	G	ENST00000367545	ENSG00000152818	UTRN	TRUE	FALSE
chr6	144440350	A	C	ENST00000367545	ENSG00000152818	UTRN	TRUE	FALSE
chr6	144440350	A	G	ENST00000367545	ENSG00000152818	UTRN	TRUE	FALSE
chr6	144440350	A	T	ENST00000367545	ENSG00000152818	UTRN	TRUE	FALSE
chr6	144440351	G	A	ENST00000367545	ENSG00000152818	UTRN	TRUE	FALSE
chr6	144440351	G	C	ENST00000367545	ENSG00000152818	UTRN	TRUE	FALSE
chr6	144440351	G	T	ENST00000367545	ENSG00000152818	UTRN	TRUE	FALSE
chr6	144440356	T	A	ENST00000367545	ENSG00000152818	UTRN	TRUE	TRUE
chr6	144440358	C	T	ENST00000367545	ENSG00000152818	UTRN	TRUE	TRUE
chr6	144440370	G	T	ENST00000367545	ENSG00000152818	UTRN	TRUE	TRUE
chr6	144440376	G	T	ENST00000367545	ENSG00000152818	UTRN	TRUE	TRUE
chr6	144440379	C	T	ENST00000367545	ENSG00000152818	UTRN	TRUE	TRUE
chr6	144440385	A	T	ENST00000367545	ENSG00000152818	UTRN	TRUE	TRUE
chr6	144440395	C	A	ENST00000367545	ENSG00000152818	UTRN	TRUE	TRUE
chr6	144440395	C	G	ENST00000367545	ENSG00000152818	UTRN	TRUE	TRUE
chr6	144440424	G	T	ENST00000367545	ENSG00000152818	UTRN	TRUE	TRUE
chr6	144440436	G	T	ENST00000367545	ENSG00000152818	UTRN	TRUE	TRUE
chr6	144440457	G	T	ENST00000367545	ENSG00000152818	UTRN	TRUE	TRUE
chr6	144440463	C	T	ENST00000367545	ENSG00000152818	UTRN	TRUE	TRUE
chr6	144440467	T	A	ENST00000367545	ENSG00000152818	UTRN	TRUE	TRUE
chr6	144440467	T	G	ENST00000367545	ENSG00000152818	UTRN	TRUE	TRUE
chr6	144440469	C	T	ENST00000367545	ENSG00000152818	UTRN	TRUE	TRUE
chr6	144440472	G	A	ENST00000367545	ENSG00000152818	UTRN	TRUE	FALSE
chr6	144440472	G	C	ENST00000367545	ENSG00000152818	UTRN	TRUE	FALSE
chr6	144440472	G	T	ENST00000367545	ENSG00000152818	UTRN	TRUE	FALSE
chr6	144440473	T	A	ENST00000367545	ENSG00000152818	UTRN	TRUE	FALSE
chr6	144440473	T	C	ENST00000367545	ENSG00000152818	UTRN	TRUE	FALSE
chr6	144440473	T	G	ENST00000367545	ENSG00000152818	UTRN	TRUE	FALSE
chr6	144444279	A	C	ENST00000367545	ENSG00000152818	UTRN	TRUE	FALSE
chr6	144444279	A	G	ENST00000367545	ENSG00000152818	UTRN	TRUE	FALSE
chr6	144444279	A	T	ENST00000367545	ENSG00000152818	UTRN	TRUE	FALSE
chr6	144444280	G	A	ENST00000367545	ENSG00000152818	UTRN	TRUE	FALSE
chr6	144444280	G	C	ENST00000367545	ENSG00000152818	UTRN	TRUE	FALSE
chr6	144444280	G	T	ENST00000367545	ENSG00000152818	UTRN	TRUE	FALSE
chr6	144444281	A	T	ENST00000367545	ENSG00000152818	UTRN	TRUE	TRUE
chr6	144444290	G	T	ENST00000367545	ENSG00000152818	UTRN	TRUE	TRUE
chr6	144444297	G	A	ENST00000367545	ENSG00000152818	UTRN	TRUE	TRUE
chr6	144444298	G	A	ENST00000367545	ENSG00000152818	UTRN	TRUE	TRUE
chr6	144444310	C	A	ENST00000367545	ENSG00000152818	UTRN	TRUE	TRUE
chr6	144444315	G	A	ENST00000367545	ENSG00000152818	UTRN	TRUE	TRUE
chr6	144444316	G	A	ENST00000367545	ENSG00000152818	UTRN	TRUE	TRUE
chr6	144444320	G	T	ENST00000367545	ENSG00000152818	UTRN	TRUE	TRUE
chr6	144444323	G	T	ENST00000367545	ENSG00000152818	UTRN	TRUE	TRUE
chr6	144444330	G	A	ENST00000367545	ENSG00000152818	UTRN	TRUE	TRUE
chr6	144444331	G	A	ENST00000367545	ENSG00000152818	UTRN	TRUE	TRUE
chr6	144444339	T	A	ENST00000367545	ENSG00000152818	UTRN	TRUE	TRUE
chr6	144444339	T	G	ENST00000367545	ENSG00000152818	UTRN	TRUE	TRUE
chr6	144444341	C	T	ENST00000367545	ENSG00000152818	UTRN	TRUE	TRUE
chr6	144444344	G	T	ENST00000367545	ENSG00000152818	UTRN	TRUE	TRUE
chr6	144444357	T	A	ENST00000367545	ENSG00000152818	UTRN	TRUE	TRUE
chr6	144444360	G	A	ENST00000367545	ENSG00000152818	UTRN	TRUE	TRUE
chr6	144444361	G	A	ENST00000367545	ENSG00000152818	UTRN	TRUE	TRUE
chr6	144444362	C	T	ENST00000367545	ENSG00000152818	UTRN	TRUE	TRUE
chr6	144444365	G	T	ENST00000367545	ENSG00000152818	UTRN	TRUE	TRUE
chr6	144444369	T	A	ENST00000367545	ENSG00000152818	UTRN	TRUE	TRUE
chr6	144444369	T	G	ENST00000367545	ENSG00000152818	UTRN	TRUE	TRUE
chr6	144444372	T	A	ENST00000367545	ENSG00000152818	UTRN	TRUE	TRUE
chr6	144444374	G	T	ENST00000367545	ENSG00000152818	UTRN	TRUE	TRUE
chr6	144444377	G	T	ENST00000367545	ENSG00000152818	UTRN	TRUE	TRUE
chr6	144444380	C	T	ENST00000367545	ENSG00000152818	UTRN	TRUE	TRUE
chr6	144444383	G	A	ENST00000367545	ENSG00000152818	UTRN	TRUE	FALSE
chr6	144444383	G	C	ENST00000367545	ENSG00000152818	UTRN	TRUE	FALSE
chr6	144444383	G	T	ENST00000367545	ENSG00000152818	UTRN	TRUE	FALSE
chr6	144444384	T	A	ENST00000367545	ENSG00000152818	UTRN	TRUE	FALSE
chr6	144444384	T	C	ENST00000367545	ENSG00000152818	UTRN	TRUE	FALSE
chr6	144444384	T	G	ENST00000367545	ENSG00000152818	UTRN	TRUE	FALSE
chr6	144447209	A	C	ENST00000367545	ENSG00000152818	UTRN	TRUE	FALSE
chr6	144447209	A	G	ENST00000367545	ENSG00000152818	UTRN	TRUE	FALSE
chr6	144447209	A	T	ENST00000367545	ENSG00000152818	UTRN	TRUE	FALSE
chr6	144447210	G	A	ENST00000367545	ENSG00000152818	UTRN	TRUE	FALSE
chr6	144447210	G	C	ENST00000367545	ENSG00000152818	UTRN	TRUE	FALSE
chr6	144447210	G	T	ENST00000367545	ENSG00000152818	UTRN	TRUE	FALSE
chr6	144447213	C	A	ENST00000367545	ENSG00000152818	UTRN	TRUE	TRUE
chr6	144447215	T	A	ENST00000367545	ENSG00000152818	UTRN	TRUE	TRUE
chr6	144447218	T	A	ENST00000367545	ENSG00000152818	UTRN	TRUE	TRUE
chr6	144447220	A	T	ENST00000367545	ENSG00000152818	UTRN	TRUE	TRUE
chr6	144447227	G	A	ENST00000367545	ENSG00000152818	UTRN	TRUE	TRUE
chr6	144447228	G	A	ENST00000367545	ENSG00000152818	UTRN	TRUE	TRUE
chr6	144447230	T	A	ENST00000367545	ENSG00000152818	UTRN	TRUE	TRUE
chr6	144447230	T	G	ENST00000367545	ENSG00000152818	UTRN	TRUE	TRUE
chr6	144447235	G	T	ENST00000367545	ENSG00000152818	UTRN	TRUE	TRUE
chr6	144447238	A	T	ENST00000367545	ENSG00000152818	UTRN	TRUE	TRUE
chr6	144447241	G	T	ENST00000367545	ENSG00000152818	UTRN	TRUE	TRUE
chr6	144447244	G	T	ENST00000367545	ENSG00000152818	UTRN	TRUE	TRUE
chr6	144447251	T	A	ENST00000367545	ENSG00000152818	UTRN	TRUE	TRUE
chr6	144447251	T	G	ENST00000367545	ENSG00000152818	UTRN	TRUE	TRUE
chr6	144447256	A	T	ENST00000367545	ENSG00000152818	UTRN	TRUE	TRUE
chr6	144447262	C	T	ENST00000367545	ENSG00000152818	UTRN	TRUE	TRUE
chr6	144447277	A	T	ENST00000367545	ENSG00000152818	UTRN	TRUE	TRUE
chr6	144447283	C	T	ENST00000367545	ENSG00000152818	UTRN	TRUE	TRUE
chr6	144447286	A	T	ENST00000367545	ENSG00000152818	UTRN	TRUE	TRUE
chr6	144447289	G	T	ENST00000367545	ENSG00000152818	UTRN	TRUE	TRUE
chr6	144447307	C	T	ENST00000367545	ENSG00000152818	UTRN	TRUE	TRUE
chr6	144447319	G	A	ENST00000367545	ENSG00000152818	UTRN	TRUE	FALSE
chr6	144447319	G	C	ENST00000367545	ENSG00000152818	UTRN	TRUE	FALSE
chr6	144447319	G	T	ENST00000367545	ENSG00000152818	UTRN	TRUE	FALSE
chr6	144447320	T	A	ENST00000367545	ENSG00000152818	UTRN	TRUE	FALSE
chr6	144447320	T	C	ENST00000367545	ENSG00000152818	UTRN	TRUE	FALSE
chr6	144447320	T	G	ENST00000367545	ENSG00000152818	UTRN	TRUE	FALSE
chr6	144447600	A	C	ENST00000367545	ENSG00000152818	UTRN	TRUE	FALSE
chr6	144447600	A	G	ENST00000367545	ENSG00000152818	UTRN	TRUE	FALSE
chr6	144447600	A	T	ENST00000367545	ENSG00000152818	UTRN	TRUE	FALSE
chr6	144447601	G	A	ENST00000367545	ENSG00000152818	UTRN	TRUE	FALSE
chr6	144447601	G	C	ENST00000367545	ENSG00000152818	UTRN	TRUE	FALSE
chr6	144447601	G	T	ENST00000367545	ENSG00000152818	UTRN	TRUE	FALSE
chr6	144447606	T	A	ENST00000367545	ENSG00000152818	UTRN	TRUE	TRUE
chr6	144447608	A	T	ENST00000367545	ENSG00000152818	UTRN	TRUE	TRUE
chr6	144447611	G	T	ENST00000367545	ENSG00000152818	UTRN	TRUE	TRUE
chr6	144447620	G	T	ENST00000367545	ENSG00000152818	UTRN	TRUE	TRUE
chr6	144447626	A	T	ENST00000367545	ENSG00000152818	UTRN	TRUE	TRUE
chr6	144447632	C	T	ENST00000367545	ENSG00000152818	UTRN	TRUE	TRUE
chr6	144447639	T	A	ENST00000367545	ENSG00000152818	UTRN	TRUE	TRUE
chr6	144447644	C	T	ENST00000367545	ENSG00000152818	UTRN	TRUE	TRUE
chr6	144447653	G	T	ENST00000367545	ENSG00000152818	UTRN	TRUE	TRUE
chr6	144447662	C	T	ENST00000367545	ENSG00000152818	UTRN	TRUE	TRUE
chr6	144447671	G	T	ENST00000367545	ENSG00000152818	UTRN	TRUE	TRUE
chr6	144447674	C	T	ENST00000367545	ENSG00000152818	UTRN	TRUE	TRUE
chr6	144447678	T	A	ENST00000367545	ENSG00000152818	UTRN	TRUE	TRUE
chr6	144447678	T	G	ENST00000367545	ENSG00000152818	UTRN	TRUE	TRUE
chr6	144447692	A	T	ENST00000367545	ENSG00000152818	UTRN	TRUE	TRUE
chr6	144447701	A	T	ENST00000367545	ENSG00000152818	UTRN	TRUE	TRUE
chr6	144447704	A	T	ENST00000367545	ENSG00000152818	UTRN	TRUE	TRUE
chr6	144447720	C	A	ENST00000367545	ENSG00000152818	UTRN	TRUE	TRUE
chr6	144447720	C	G	ENST00000367545	ENSG00000152818	UTRN	TRUE	TRUE
chr6	144447722	G	T	ENST00000367545	ENSG00000152818	UTRN	TRUE	TRUE
chr6	144447725	G	T	ENST00000367545	ENSG00000152818	UTRN	TRUE	TRUE
chr6	144447734	C	T	ENST00000367545	ENSG00000152818	UTRN	TRUE	TRUE
chr6	144447737	A	T	ENST00000367545	ENSG00000152818	UTRN	TRUE	TRUE
chr6	144447741	G	A	ENST00000367545	ENSG00000152818	UTRN	TRUE	TRUE
chr6	144447742	G	A	ENST00000367545	ENSG00000152818	UTRN	TRUE	TRUE
chr6	144447750	T	A	ENST00000367545	ENSG00000152818	UTRN	TRUE	TRUE
chr6	144447755	C	T	ENST00000367545	ENSG00000152818	UTRN	TRUE	TRUE
chr6	144447758	A	T	ENST00000367545	ENSG00000152818	UTRN	TRUE	TRUE
chr6	144447764	G	T	ENST00000367545	ENSG00000152818	UTRN	TRUE	TRUE
chr6	144447779	C	T	ENST00000367545	ENSG00000152818	UTRN	TRUE	TRUE
chr6	144447782	G	A	ENST00000367545	ENSG00000152818	UTRN	TRUE	FALSE
chr6	144447782	G	C	ENST00000367545	ENSG00000152818	UTRN	TRUE	FALSE
chr6	144447782	G	T	ENST00000367545	ENSG00000152818	UTRN	TRUE	FALSE
chr6	144447783	T	A	ENST00000367545	ENSG00000152818	UTRN	TRUE	FALSE
chr6	144447783	T	C	ENST00000367545	ENSG00000152818	UTRN	TRUE	FALSE
chr6	144447783	T	G	ENST00000367545	ENSG00000152818	UTRN	TRUE	FALSE
chr6	144448598	A	C	ENST00000367545	ENSG00000152818	UTRN	TRUE	FALSE
chr6	144448598	A	G	ENST00000367545	ENSG00000152818	UTRN	TRUE	FALSE
chr6	144448598	A	T	ENST00000367545	ENSG00000152818	UTRN	TRUE	FALSE
chr6	144448599	G	A	ENST00000367545	ENSG00000152818	UTRN	TRUE	FALSE
chr6	144448599	G	C	ENST00000367545	ENSG00000152818	UTRN	TRUE	FALSE
chr6	144448599	G	T	ENST00000367545	ENSG00000152818	UTRN	TRUE	FALSE
chr6	144448606	C	T	ENST00000367545	ENSG00000152818	UTRN	TRUE	TRUE
chr6	144448618	A	T	ENST00000367545	ENSG00000152818	UTRN	TRUE	TRUE
chr6	144448633	C	T	ENST00000367545	ENSG00000152818	UTRN	TRUE	TRUE
chr6	144448642	C	T	ENST00000367545	ENSG00000152818	UTRN	TRUE	TRUE
chr6	144448645	A	T	ENST00000367545	ENSG00000152818	UTRN	TRUE	TRUE
chr6	144448655	T	A	ENST00000367545	ENSG00000152818	UTRN	TRUE	TRUE
chr6	144448657	G	T	ENST00000367545	ENSG00000152818	UTRN	TRUE	TRUE
chr6	144448672	A	T	ENST00000367545	ENSG00000152818	UTRN	TRUE	TRUE
chr6	144448675	G	T	ENST00000367545	ENSG00000152818	UTRN	TRUE	TRUE
chr6	144448678	C	T	ENST00000367545	ENSG00000152818	UTRN	TRUE	TRUE
chr6	144448690	A	T	ENST00000367545	ENSG00000152818	UTRN	TRUE	TRUE
chr6	144448693	A	T	ENST00000367545	ENSG00000152818	UTRN
chr6	144448699	A	T	ENST00000367545	ENSG00000152818	UTRN	TRUE	TRUE
chr6	144448702	C	T	ENST00000367545	ENSG00000152818	UTRN	TRUE	TRUE
chr6	144448705	G	T	ENST00000367545	ENSG00000152818	UTRN	TRUE	TRUE
chr6	144448729	A	T	ENST00000367545	ENSG00000152818	UTRN	TRUE	TRUE
chr6	144448732	A	T	ENST00000367545	ENSG00000152818	UTRN	TRUE	TRUE
chr6	144448735	A	T	ENST00000367545	ENSG00000152818	UTRN	TRUE	TRUE
chr6	144448738	C	T	ENST00000367545	ENSG00000152818	UTRN	TRUE	TRUE
chr6	144448756	G	T	ENST00000367545	ENSG00000152818	UTRN	TRUE	TRUE
chr6	144448762	A	T	ENST00000367545	ENSG00000152818	UTRN	TRUE	TRUE
chr6	144448765	A	T	ENST00000367545	ENSG00000152818	UTRN	TRUE	TRUE
chr6	144448768	A	T	ENST00000367545	ENSG00000152818	UTRN	TRUE	TRUE
chr6	144448770	G	A	ENST00000367545	ENSG00000152818	UTRN	TRUE	FALSE
chr6	144448770	G	C	ENST00000367545	ENSG00000152818	UTRN	TRUE	FALSE
chr6	144448770	G	T	ENST00000367545	ENSG00000152818	UTRN	TRUE	FALSE
chr6	144448771	T	A	ENST00000367545	ENSG00000152818	UTRN	TRUE	FALSE
chr6	144448771	T	C	ENST00000367545	ENSG00000152818	UTRN	TRUE	FALSE
chr6	144448771	T	G	ENST00000367545	ENSG00000152818	UTRN	TRUE	FALSE
chr6	144451368	A	C	ENST00000367545	ENSG00000152818	UTRN	TRUE	FALSE
chr6	144451368	A	G	ENST00000367545	ENSG00000152818	UTRN	TRUE	FALSE
chr6	144451368	A	T	ENST00000367545	ENSG00000152818	UTRN	TRUE	FALSE
chr6	144451369	G	A	ENST00000367545	ENSG00000152818	UTRN	TRUE	FALSE
chr6	144451369	G	C	ENST00000367545	ENSG00000152818	UTRN	TRUE	FALSE
chr6	144451369	G	T	ENST00000367545	ENSG00000152818	UTRN	TRUE	FALSE
chr6	144451389	G	T	ENST00000367545	ENSG00000152818	UTRN	TRUE	TRUE
chr6	144451396	T	A	ENST00000367545	ENSG00000152818	UTRN	TRUE	TRUE
chr6	144451402	G	A	ENST00000367545	ENSG00000152818	UTRN	TRUE	TRUE
chr6	144451403	G	A	ENST00000367545	ENSG00000152818	UTRN	TRUE	TRUE
chr6	144451408	T	A	ENST00000367545	ENSG00000152818	UTRN	TRUE	TRUE
chr6	144451410	A	T	ENST00000367545	ENSG00000152818	UTRN	TRUE	TRUE
chr6	144451414	G	A	ENST00000367545	ENSG00000152818	UTRN	TRUE	TRUE
chr6	144451415	G	A	ENST00000367545	ENSG00000152818	UTRN	TRUE	TRUE
chr6	144451416	A	T	ENST00000367545	ENSG00000152818	UTRN	TRUE	TRUE
chr6	144451428	C	T	ENST00000367545	ENSG00000152818	UTRN	TRUE	TRUE
chr6	144451437	G	T	ENST00000367545	ENSG00000152818	UTRN	TRUE	TRUE
chr6	144451443	A	T	ENST00000367545	ENSG00000152818	UTRN	TRUE	TRUE
chr6	144451446	G	T	ENST00000367545	ENSG00000152818	UTRN	TRUE	TRUE
chr6	144451451	T	A	ENST00000367545	ENSG00000152818	UTRN	TRUE	TRUE
chr6	144451451	T	G	ENST00000367545	ENSG00000152818	UTRN	TRUE	TRUE
chr6	144451455	A	T	ENST00000367545	ENSG00000152818	UTRN	TRUE	TRUE
chr6	144451461	C	T	ENST00000367545	ENSG00000152818	UTRN	TRUE	TRUE
chr6	144451473	G	T	ENST00000367545	ENSG00000152818	UTRN	TRUE	TRUE
chr6	144451479	A	T	ENST00000367545	ENSG00000152818	UTRN	TRUE	TRUE
chr6	144451482	A	T	ENST00000367545	ENSG00000152818	UTRN	TRUE	TRUE
chr6	144451485	A	T	ENST00000367545	ENSG00000152818	UTRN	TRUE	TRUE
chr6	144451489	T	A	ENST00000367545	ENSG00000152818	UTRN	TRUE	TRUE
chr6	144451491	A	T	ENST00000367545	ENSG00000152818	UTRN	TRUE	TRUE
chr6	144451494	G	A	ENST00000367545	ENSG00000152818	UTRN	TRUE	FALSE
chr6	144451494	G	C	ENST00000367545	ENSG00000152818	UTRN	TRUE	FALSE
chr6	144451494	G	T	ENST00000367545	ENSG00000152818	UTRN	TRUE	FALSE
chr6	144451495	T	A	ENST00000367545	ENSG00000152818	UTRN	TRUE	FALSE
chr6	144451495	T	C	ENST00000367545	ENSG00000152818	UTRN	TRUE	FALSE
chr6	144451495	T	G	ENST00000367545	ENSG00000152818	UTRN	TRUE	FALSE
chr6	144453780	A	C	ENST00000367545	ENSG00000152818	UTRN	TRUE	FALSE
chr6	144453780	A	G	ENST00000367545	ENSG00000152818	UTRN	TRUE	FALSE
chr6	144453780	A	T	ENST00000367545	ENSG00000152818	UTRN	TRUE	FALSE
chr6	144453781	G	A	ENST00000367545	ENSG00000152818	UTRN	TRUE	FALSE
chr6	144453781	G	C	ENST00000367545	ENSG00000152818	UTRN	TRUE	FALSE
chr6	144453781	G	T	ENST00000367545	ENSG00000152818	UTRN	TRUE	FALSE
chr6	144453786	T	A	ENST00000367545	ENSG00000152818	UTRN	TRUE	TRUE
chr6	144453786	T	G	ENST00000367545	ENSG00000152818	UTRN	TRUE	TRUE
chr6	144453788	G	T	ENST00000367545	ENSG00000152818	UTRN	TRUE	TRUE
chr6	144453791	A	T	ENST00000367545	ENSG00000152818	UTRN	TRUE	TRUE
chr6	144453794	G	T	ENST00000367545	ENSG00000152818	UTRN	TRUE	TRUE
chr6	144453797	C	T	ENST00000367545	ENSG00000152818	UTRN	TRUE	TRUE
chr6	144453800	A	T	ENST00000367545	ENSG00000152818	UTRN	TRUE	TRUE
chr6	144453803	G	T	ENST00000367545	ENSG00000152818	UTRN	TRUE	TRUE
chr6	144453806	A	T	ENST00000367545	ENSG00000152818	UTRN	TRUE	TRUE
chr6	144453815	A	T	ENST00000367545	ENSG00000152818	UTRN	TRUE	TRUE
chr6	144453824	G	T	ENST00000367545	ENSG00000152818	UTRN	TRUE	TRUE
chr6	144453828	T	A	ENST00000367545	ENSG00000152818	UTRN	TRUE	TRUE
chr6	144453828	T	G	ENST00000367545	ENSG00000152818	UTRN	TRUE	TRUE
chr6	144453833	C	T	ENST00000367545	ENSG00000152818	UTRN	TRUE	TRUE
chr6	144453839	G	T	ENST00000367545	ENSG00000152818	UTRN	TRUE	TRUE
chr6	144453842	C	T	ENST00000367545	ENSG00000152818	UTRN	TRUE	TRUE
chr6	144453854	G	T	ENST00000367545	ENSG00000152818	UTRN	TRUE	TRUE
chr6	144453857	C	T	ENST00000367545	ENSG00000152818	UTRN	TRUE	TRUE
chr6	144453863	G	T	ENST00000367545	ENSG00000152818	UTRN	TRUE	TRUE
chr6	144453866	A	T	ENST00000367545	ENSG00000152818	UTRN	TRUE	TRUE
chr6	144453869	G	T	ENST00000367545	ENSG00000152818	UTRN	TRUE	TRUE
chr6	144453870	G	A	ENST00000367545	ENSG00000152818	UTRN	TRUE	FALSE
chr6	144453870	G	C	ENST00000367545	ENSG00000152818	UTRN	TRUE	FALSE
chr6	144453870	G	T	ENST00000367545	ENSG00000152818	UTRN	TRUE	FALSE
chr6	144453871	T	A	ENST00000367545	ENSG00000152818	UTRN	TRUE	FALSE
chr6	144453871	T	C	ENST00000367545	ENSG00000152818	UTRN	FALSE	FALSE
chr6	144453871	T	G	ENST00000367545	ENSG00000152818	UTRN	TRUE	FALSE
chr6	144458768	A	C	ENST00000367545	ENSG00000152818	UTRN	TRUE	FALSE
chr6	144458768	A	G	ENST00000367545	ENSG00000152818	UTRN	TRUE	FALSE
chr6	144458768	A	T	ENST00000367545	ENSG00000152818	UTRN	TRUE	FALSE
chr6	144458769	G	A	ENST00000367545	ENSG00000152818	UTRN	TRUE	FALSE
chr6	144458769	G	C	ENST00000367545	ENSG00000152818	UTRN	TRUE	FALSE
chr6	144458769	G	T	ENST00000367545	ENSG00000152818	UTRN	TRUE	FALSE
chr6	144458784	G	T	ENST00000367545	ENSG00000152818	UTRN	TRUE	TRUE
chr6	144458787	G	T	ENST00000367545	ENSG00000152818	UTRN	TRUE	TRUE
chr6	144458793	A	T	ENST00000367545	ENSG00000152818	UTRN	TRUE	TRUE
chr6	144458805	G	T	ENST00000367545	ENSG00000152818	UTRN	TRUE	TRUE
chr6	144458808	A	T	ENST00000367545	ENSG00000152818	UTRN	TRUE	TRUE
chr6	144458815	C	A	ENST00000367545	ENSG00000152818	UTRN	TRUE	TRUE
chr6	144458815	C	G	ENST00000367545	ENSG00000152818	UTRN	TRUE	TRUE
chr6	144458818	C	A	ENST00000367545	ENSG00000152818	UTRN	TRUE	TRUE
chr6	144458818	C	G	ENST00000367545	ENSG00000152818	UTRN	TRUE	TRUE
chr6	144458820	G	T	ENST00000367545	ENSG00000152818	UTRN	TRUE	TRUE
chr6	144458824	G	A	ENST00000367545	ENSG00000152818	UTRN	TRUE	TRUE
chr6	144458825	G	A	ENST00000367545	ENSG00000152818	UTRN	TRUE	TRUE
chr6	144458826	A	T	ENST00000367545	ENSG00000152818	UTRN	TRUE	TRUE
chr6	144458838	C	T	ENST00000367545	ENSG00000152818	UTRN	TRUE	TRUE
chr6	144458845	T	A	ENST00000367545	ENSG00000152818	UTRN	TRUE	TRUE
chr6	144458847	G	T	ENST00000367545	ENSG00000152818	UTRN	TRUE	TRUE
chr6	144458856	G	T	ENST00000367545	ENSG00000152818	UTRN	TRUE	TRUE
chr6	144458859	A	T	ENST00000367545	ENSG00000152818	UTRN	TRUE	TRUE
chr6	144458862	A	T	ENST00000367545	ENSG00000152818	UTRN	TRUE	TRUE
chr6	144458868	C	T	ENST00000367545	ENSG00000152818	UTRN	TRUE	TRUE
chr6	144458874	C	T	ENST00000367545	ENSG00000152818	UTRN	TRUE	TRUE
chr6	144458877	G	T	ENST00000367545	ENSG00000152818	UTRN	TRUE	TRUE
chr6	144458894	T	A	ENST00000367545	ENSG00000152818	UTRN	TRUE	TRUE
chr6	144458894	T	G	ENST00000367545	ENSG00000152818	UTRN	TRUE	TRUE
chr6	144458898	A	T	ENST00000367545	ENSG00000152818	UTRN	TRUE	TRUE
chr6	144458901	C	T	ENST00000367545	ENSG00000152818	UTRN	TRUE	TRUE
chr6	144458910	G	T	ENST00000367545	ENSG00000152818	UTRN	TRUE	TRUE
chr6	144458916	G	T	ENST00000367545	ENSG00000152818	UTRN	TRUE	TRUE
chr6	144458919	A	T	ENST00000367545	ENSG00000152818	UTRN	TRUE	TRUE
chr6	144458928	A	T	ENST00000367545	ENSG00000152818	UTRN	TRUE	TRUE
chr6	144458934	A	T	ENST00000367545	ENSG00000152818	UTRN	TRUE	TRUE
chr6	144458937	G	T	ENST00000367545	ENSG00000152818	UTRN	TRUE	TRUE
chr6	144458940	G	T	ENST00000367545	ENSG00000152818	UTRN	TRUE	TRUE
chr6	144458944	G	A	ENST00000367545	ENSG00000152818	UTRN	TRUE	TRUE
chr6	144458945	G	A	ENST00000367545	ENSG00000152818	UTRN	TRUE	TRUE
chr6	144458949	A	T	ENST00000367545	ENSG00000152818	UTRN	TRUE	TRUE
chr6	144458967	G	T	ENST00000367545	ENSG00000152818	UTRN	TRUE	TRUE
chr6	144458979	C	T	ENST00000367545	ENSG00000152818	UTRN	TRUE	TRUE
chr6	144458986	T	A	ENST00000367545	ENSG00000152818	UTRN	TRUE	TRUE
chr6	144458995	T	A	ENST00000367545	ENSG00000152818	UTRN	TRUE	TRUE
chr6	144458997	A	T	ENST00000367545	ENSG00000152818	UTRN	TRUE	TRUE
chr6	144459008	T	A	ENST00000367545	ENSG00000152818	UTRN	TRUE	TRUE
chr6	144459009	C	T	ENST00000367545	ENSG00000152818	UTRN	TRUE	TRUE
chr6	144459012	G	A	ENST00000367545	ENSG00000152818	UTRN	TRUE	FALSE
chr6	144459012	G	C	ENST00000367545	ENSG00000152818	UTRN	TRUE	TRUE
chr6	144459012	G	T	ENST00000367545	ENSG00000152818	UTRN	TRUE	TRUE
chr6	144459013	T	A	ENST00000367545	ENSG00000152818	UTRN	TRUE	TRUE
chr6	144459013	T	C	ENST00000367545	ENSG00000152818	UTRN	TRUE	FALSE
chr6	144459013	T	G	ENST00000367545	ENSG00000152818	UTRN	TRUE	TRUE
chr6	144459172	A	C	ENST00000367545	ENSG00000152818	UTRN	TRUE	FALSE
chr6	144459172	A	G	ENST00000367545	ENSG00000152818	UTRN	TRUE	FALSE
chr6	144459172	A	T	ENST00000367545	ENSG00000152818	UTRN	TRUE	FALSE
chr6	144459173	G	A	ENST00000367545	ENSG00000152818	UTRN	TRUE	FALSE
chr6	144459173	G	C	ENST00000367545	ENSG00000152818	UTRN	TRUE	FALSE
chr6	144459173	G	T	ENST00000367545	ENSG00000152818	UTRN	TRUE	FALSE
chr6	144459177	G	T	ENST00000367545	ENSG00000152818	UTRN	TRUE	TRUE
chr6	144459181	T	A	ENST00000367545	ENSG00000152818	UTRN	TRUE	TRUE
chr6	144459207	A	T	ENST00000367545	ENSG00000152818	UTRN	TRUE	TRUE
chr6	144459213	G	T	ENST00000367545	ENSG00000152818	UTRN	TRUE	TRUE
chr6	144459233	C	A	ENST00000367545	ENSG00000152818	UTRN	TRUE	TRUE
chr6	144459235	C	A	ENST00000367545	ENSG00000152818	UTRN	TRUE	TRUE
chr6	144459249	C	T	ENST00000367545	ENSG00000152818	UTRN	TRUE	TRUE
chr6	144459273	C	T	ENST00000367545	ENSG00000152818	UTRN	TRUE	TRUE
chr6	144459305	C	A	ENST00000367545	ENSG00000152818	UTRN	TRUE	TRUE
chr6	144459305	C	G	ENST00000367545	ENSG00000152818	UTRN	TRUE	TRUE
chr6	144459306	C	T	ENST00000367545	ENSG00000152818	UTRN	TRUE	TRUE
chr6	144459315	C	T	ENST00000367545	ENSG00000152818	UTRN	TRUE	TRUE
chr6	144459318	G	T	ENST00000367545	ENSG00000152818	UTRN	TRUE	TRUE
chr6	144459327	G	T	ENST00000367545	ENSG00000152818	UTRN	TRUE	TRUE
chr6	144459336	C	T	ENST00000367545	ENSG00000152818	UTRN	TRUE	TRUE
chr6	144459339	C	T	ENST00000367545	ENSG00000152818	UTRN	TRUE	TRUE
chr6	144459348	G	T	ENST00000367545	ENSG00000152818	UTRN	TRUE	TRUE
chr6	144459354	G	T	ENST00000367545	ENSG00000152818	UTRN	TRUE	TRUE
chr6	144459355	G	A	ENST00000367545	ENSG00000152818	UTRN	TRUE	FALSE
chr6	144459355	G	C	ENST00000367545	ENSG00000152818	UTRN	TRUE	FALSE
chr6	144459355	G	T	ENST00000367545	ENSG00000152818	UTRN	TRUE	FALSE
chr6	144459356	T	A	ENST00000367545	ENSG00000152818	UTRN	TRUE	FALSE
chr6	144459356	T	C	ENST00000367545	ENSG00000152818	UTRN	TRUE	FALSE
chr6	144459356	T	G	ENST00000367545	ENSG00000152818	UTRN	TRUE	FALSE
chr6	144461195	A	C	ENST00000367545	ENSG00000152818	UTRN	TRUE	FALSE
chr6	144461195	A	G	ENST00000367545	ENSG00000152818	UTRN	TRUE	FALSE
chr6	144461195	A	T	ENST00000367545	ENSG00000152818	UTRN	TRUE	FALSE
chr6	144461196	G	A	ENST00000367545	ENSG00000152818	UTRN	TRUE	FALSE
chr6	144461196	G	C	ENST00000367545	ENSG00000152818	UTRN	TRUE	FALSE
chr6	144461196	G	T	ENST00000367545	ENSG00000152818	UTRN	TRUE	FALSE
chr6	144461202	A	T	ENST00000367545	ENSG00000152818	UTRN	TRUE	TRUE
chr6	144461208	C	T	ENST00000367545	ENSG00000152818	UTRN	TRUE	TRUE
chr6	144461214	G	T	ENST00000367545	ENSG00000152818	UTRN	TRUE	TRUE
chr6	144461225	T	A	ENST00000367545	ENSG00000152818	UTRN	TRUE	TRUE
chr6	144461225	T	G	ENST00000367545	ENSG00000152818	UTRN	TRUE	TRUE
chr6	144461229	G	T	ENST00000367545	ENSG00000152818	UTRN	TRUE	TRUE
chr6	144461236	T	A	ENST00000367545	ENSG00000152818	UTRN	TRUE	TRUE
chr6	144461238	A	T	ENST00000367545	ENSG00000152818	UTRN	TRUE	TRUE
chr6	144461247	A	T	ENST00000367545	ENSG00000152818	UTRN	TRUE	TRUE
chr6	144461266	C	A	ENST00000367545	ENSG00000152818	UTRN	TRUE	TRUE
chr6	144461266	C	G	ENST00000367545	ENSG00000152818	UTRN	TRUE	TRUE
chr6	144461268	G	T	ENST00000367545	ENSG00000152818	UTRN	TRUE	TRUE
chr6	144461274	A	T	ENST00000367545	ENSG00000152818	UTRN	TRUE	TRUE
chr6	144461280	C	T	ENST00000367545	ENSG00000152818	UTRN	TRUE	TRUE
chr6	144461313	A	T	ENST00000367545	ENSG00000152818	UTRN	TRUE	TRUE
chr6	144461319	G	T	ENST00000367545	ENSG00000152818	UTRN	TRUE	TRUE
chr6	144461322	A	T	ENST00000367545	ENSG00000152818	UTRN	TRUE	TRUE
chr6	144461331	C	T	ENST00000367545	ENSG00000152818	UTRN	TRUE	TRUE
chr6	144461334	G	T	ENST00000367545	ENSG00000152818	UTRN	TRUE	TRUE
chr6	144461337	A	T	ENST00000367545	ENSG00000152818	UTRN
chr6	144461340	A	T	ENST00000367545	ENSG00000152818	UTRN	TRUE	TRUE
chr6	144461343	G	A	ENST00000367545	ENSG00000152818	UTRN	TRUE	FALSE
chr6	144461343	G	C	ENST00000367545	ENSG00000152818	UTRN	TRUE	FALSE
chr6	144461343	G	T	ENST00000367545	ENSG00000152818	UTRN	TRUE	FALSE
chr6	144461344	T	A	ENST00000367545	ENSG00000152818	UTRN	TRUE	FALSE
chr6	144461344	T	C	ENST00000367545	ENSG00000152818	UTRN	TRUE	FALSE
chr6	144461344	T	G	ENST00000367545	ENSG00000152818	UTRN	TRUE	FALSE
chr6	144462652	A	C	ENST00000367545	ENSG00000152818	UTRN	TRUE	TRUE
chr6	144462652	A	G	ENST00000367545	ENSG00000152818	UTRN	TRUE	FALSE
chr6	144462652	A	T	ENST00000367545	ENSG00000152818	UTRN	TRUE	TRUE
chr6	144462653	G	A	ENST00000367545	ENSG00000152818	UTRN	TRUE	TRUE
chr6	144462653	G	C	ENST00000367545	ENSG00000152818	UTRN	TRUE	TRUE
chr6	144462653	G	T	ENST00000367545	ENSG00000152818	UTRN	TRUE	TRUE
chr6	144462663	G	T	ENST00000367545	ENSG00000152818	UTRN	TRUE	TRUE
chr6	144462672	G	T	ENST00000367545	ENSG00000152818	UTRN	TRUE	TRUE
chr6	144462678	C	T	ENST00000367545	ENSG00000152818	UTRN	TRUE	TRUE
chr6	144462681	A	T	ENST00000367545	ENSG00000152818	UTRN	TRUE	TRUE
chr6	144462691	T	A	ENST00000367545	ENSG00000152818	UTRN	TRUE	TRUE
chr6	144462691	T	G	ENST00000367545	ENSG00000152818	UTRN	TRUE	TRUE
chr6	144462696	A	T	ENST00000367545	ENSG00000152818	UTRN	TRUE	TRUE
chr6	144462705	G	T	ENST00000367545	ENSG00000152818	UTRN	TRUE	TRUE
chr6	144462708	G	T	ENST00000367545	ENSG00000152818	UTRN	TRUE	TRUE
chr6	144462714	A	T	ENST00000367545	ENSG00000152818	UTRN	TRUE	TRUE
chr6	144462723	G	T	ENST00000367545	ENSG00000152818	UTRN	TRUE	TRUE
chr6	144462726	A	T	ENST00000367545	ENSG00000152818	UTRN	TRUE	TRUE
chr6	144462747	G	T	ENST00000367545	ENSG00000152818	UTRN	TRUE	TRUE
chr6	144462750	A	T	ENST00000367545	ENSG00000152818	UTRN	TRUE	TRUE
chr6	144462754	T	A	ENST00000367545	ENSG00000152818	UTRN	TRUE	TRUE
chr6	144462754	T	G	ENST00000367545	ENSG00000152818	UTRN	TRUE	TRUE
chr6	144462758	T	A	ENST00000367545	ENSG00000152818	UTRN	TRUE	TRUE
chr6	144462758	T	G	ENST00000367545	ENSG00000152818	UTRN	TRUE	TRUE
chr6	144462759	A	T	ENST00000367545	ENSG00000152818	UTRN	TRUE	TRUE
chr6	144462762	C	T	ENST00000367545	ENSG00000152818	UTRN	TRUE	TRUE
chr6	144462765	G	T	ENST00000367545	ENSG00000152818	UTRN	TRUE	TRUE
chr6	144462780	C	T	ENST00000367545	ENSG00000152818	UTRN	TRUE	TRUE
chr6	144462783	G	T	ENST00000367545	ENSG00000152818	UTRN	TRUE	TRUE
chr6	144462786	A	T	ENST00000367545	ENSG00000152818	UTRN	TRUE	TRUE
chr6	144462790	G	A	ENST00000367545	ENSG00000152818	UTRN	TRUE	TRUE
chr6	144462791	G	A	ENST00000367545	ENSG00000152818	UTRN	TRUE	TRUE
chr6	144462795	A	T	ENST00000367545	ENSG00000152818	UTRN	TRUE	TRUE
chr6	144462801	A	T	ENST00000367545	ENSG00000152818	UTRN	TRUE	TRUE
chr6	144462808	T	A	ENST00000367545	ENSG00000152818	UTRN	TRUE	TRUE
chr6	144462816	A	T	ENST00000367545	ENSG00000152818	UTRN	TRUE	TRUE
chr6	144462829	T	A	ENST00000367545	ENSG00000152818	UTRN	TRUE	TRUE
chr6	144462834	G	T	ENST00000367545	ENSG00000152818	UTRN	TRUE	TRUE
chr6	144462837	G	T	ENST00000367545	ENSG00000152818	UTRN	TRUE	TRUE
chr6	144462855	A	T	ENST00000367545	ENSG00000152818	UTRN	TRUE	TRUE
chr6	144462864	G	T	ENST00000367545	ENSG00000152818	UTRN	TRUE	TRUE
chr6	144462867	G	A	ENST00000367545	ENSG00000152818	UTRN	TRUE	FALSE
chr6	144462867	G	C	ENST00000367545	ENSG00000152818	UTRN	TRUE	FALSE
chr6	144462867	G	T	ENST00000367545	ENSG00000152818	UTRN	TRUE	FALSE
chr6	144462868	T	A	ENST00000367545	ENSG00000152818	UTRN	TRUE	FALSE
chr6	144462868	T	C	ENST00000367545	ENSG00000152818	UTRN	TRUE	FALSE
chr6	144462868	T	G	ENST00000367545	ENSG00000152818	UTRN	TRUE	FALSE
chr6	144473718	A	C	ENST00000367545	ENSG00000152818	UTRN	TRUE	FALSE
chr6	144473718	A	G	ENST00000367545	ENSG00000152818	UTRN	TRUE	FALSE
chr6	144473718	A	T	ENST00000367545	ENSG00000152818	UTRN	TRUE	FALSE
chr6	144473719	G	A	ENST00000367545	ENSG00000152818	UTRN	TRUE	FALSE
chr6	144473719	G	C	ENST00000367545	ENSG00000152818	UTRN	TRUE	FALSE
chr6	144473719	G	T	ENST00000367545	ENSG00000152818	UTRN	TRUE	FALSE
chr6	144473727	C	A	ENST00000367545	ENSG00000152818	UTRN	TRUE	TRUE
chr6	144473727	C	G	ENST00000367545	ENSG00000152818	UTRN	TRUE	TRUE
chr6	144473738	G	T	ENST00000367545	ENSG00000152818	UTRN	TRUE	TRUE
chr6	144473741	A	T	ENST00000367545	ENSG00000152818	UTRN	TRUE	TRUE
chr6	144473745	G	A	ENST00000367545	ENSG00000152818	UTRN	TRUE	TRUE
chr6	144473746	G	A	ENST00000367545	ENSG00000152818	UTRN	TRUE	TRUE
chr6	144473759	A	T	ENST00000367545	ENSG00000152818	UTRN	TRUE	TRUE
chr6	144473769	T	A	ENST00000367545	ENSG00000152818	UTRN	TRUE	TRUE
chr6	144473769	T	G	ENST00000367545	ENSG00000152818	UTRN	TRUE	TRUE
chr6	144473774	A	T	ENST00000367545	ENSG00000152818	UTRN	TRUE	TRUE
chr6	144473777	C	T	ENST00000367545	ENSG00000152818	UTRN	TRUE	TRUE
chr6	144473780	C	T	ENST00000367545	ENSG00000152818	UTRN	TRUE	TRUE
chr6	144473789	C	T	ENST00000367545	ENSG00000152818	UTRN	TRUE	TRUE
chr6	144473792	G	T	ENST00000367545	ENSG00000152818	UTRN	TRUE	TRUE
chr6	144473810	C	T	ENST00000367545	ENSG00000152818	UTRN	TRUE	TRUE
chr6	144473816	C	T	ENST00000367545	ENSG00000152818	UTRN	TRUE	TRUE
chr6	144473820	T	A	ENST00000367545	ENSG00000152818	UTRN	TRUE	TRUE
chr6	144473820	T	G	ENST00000367545	ENSG00000152818	UTRN	TRUE	TRUE
chr6	144473825	C	T	ENST00000367545	ENSG00000152818	UTRN	TRUE	TRUE
chr6	144473830	C	A	ENST00000367545	ENSG00000152818	UTRN	TRUE	TRUE
chr6	144473834	G	A	ENST00000367545	ENSG00000152818	UTRN	TRUE	FALSE
chr6	144473834	G	C	ENST00000367545	ENSG00000152818	UTRN	TRUE	FALSE
chr6	144473834	G	T	ENST00000367545	ENSG00000152818	UTRN	TRUE	FALSE
chr6	144473835	T	A	ENST00000367545	ENSG00000152818	UTRN	TRUE	FALSE
chr6	144473835	T	C	ENST00000367545	ENSG00000152818	UTRN	TRUE	FALSE
chr6	144473835	T	G	ENST00000367545	ENSG00000152818	UTRN	TRUE	FALSE
chr6	144474602	A	C	ENST00000367545	ENSG00000152818	UTRN	TRUE	TRUE
chr6	144474602	A	G	ENST00000367545	ENSG00000152818	UTRN	TRUE	TRUE
chr6	144474602	A	T	ENST00000367545	ENSG00000152818	UTRN	TRUE	TRUE
chr6	144474603	G	A	ENST00000367545	ENSG00000152818	UTRN	TRUE	FALSE
chr6	144474603	G	C	ENST00000367545	ENSG00000152818	UTRN	TRUE	FALSE
chr6	144474603	G	T	ENST00000367545	ENSG00000152818	UTRN	TRUE	TRUE
chr6	144474616	G	T	ENST00000367545	ENSG00000152818	UTRN	TRUE	TRUE
chr6	144474622	G	T	ENST00000367545	ENSG00000152818	UTRN	TRUE	TRUE
chr6	144474631	G	T	ENST00000367545	ENSG00000152818	UTRN	TRUE	TRUE
chr6	144474635	C	A	ENST00000367545	ENSG00000152818	UTRN	TRUE	TRUE
chr6	144474635	C	G	ENST00000367545	ENSG00000152818	UTRN	TRUE	TRUE
chr6	144474643	A	T	ENST00000367545	ENSG00000152818	UTRN	TRUE	TRUE
chr6	144474652	A	T	ENST00000367545	ENSG00000152818	UTRN	TRUE	TRUE
chr6	144474655	G	T	ENST00000367545	ENSG00000152818	UTRN	TRUE	TRUE
chr6	144474661	G	T	ENST00000367545	ENSG00000152818	UTRN	TRUE	TRUE
chr6	144474673	C	T	ENST00000367545	ENSG00000152818	UTRN	TRUE	TRUE
chr6	144474691	G	T	ENST00000367545	ENSG00000152818	UTRN	TRUE	TRUE
chr6	144474697	A	T	ENST00000367545	ENSG00000152818	UTRN	TRUE	TRUE
chr6	144474704	G	A	ENST00000367545	ENSG00000152818	UTRN	TRUE	TRUE
chr6	144474705	G	A	ENST00000367545	ENSG00000152818	UTRN	TRUE	TRUE
chr6	144474709	C	T	ENST00000367545	ENSG00000152818	UTRN	TRUE	TRUE
chr6	144474715	A	T	ENST00000367545	ENSG00000152818	UTRN	TRUE	TRUE
chr6	144474729	C	A	ENST00000367545	ENSG00000152818	UTRN	TRUE	TRUE
chr6	144474729	C	G	ENST00000367545	ENSG00000152818	UTRN	TRUE	TRUE
chr6	144474730	C	T	ENST00000367545	ENSG00000152818	UTRN	TRUE	TRUE
chr6	144474736	C	T	ENST00000367545	ENSG00000152818	UTRN	TRUE	TRUE
chr6	144474742	G	T	ENST00000367545	ENSG00000152818	UTRN	TRUE	TRUE
chr6	144474745	A	T	ENST00000367545	ENSG00000152818	UTRN	TRUE	TRUE
chr6	144474754	A	T	ENST00000367545	ENSG00000152818	UTRN	TRUE	TRUE
chr6	144474757	G	T	ENST00000367545	ENSG00000152818	UTRN	TRUE	TRUE
chr6	144474760	G	A	ENST00000367545	ENSG00000152818	UTRN	TRUE	FALSE
chr6	144474760	G	C	ENST00000367545	ENSG00000152818	UTRN	TRUE	TRUE
chr6	144474760	G	T	ENST00000367545	ENSG00000152818	UTRN	TRUE	FALSE
chr6	144474761	T	A	ENST00000367545	ENSG00000152818	UTRN	TRUE	FALSE
chr6	144474761	T	C	ENST00000367545	ENSG00000152818	UTRN	FALSE	FALSE
chr6	144474761	T	G	ENST00000367545	ENSG00000152818	UTRN	TRUE	FALSE
chr6	144479810	A	C	ENST00000367545	ENSG00000152818	UTRN	TRUE	FALSE
chr6	144479810	A	G	ENST00000367545	ENSG00000152818	UTRN	TRUE	FALSE
chr6	144479810	A	T	ENST00000367545	ENSG00000152818	UTRN	TRUE	FALSE
chr6	144479811	G	A	ENST00000367545	ENSG00000152818	UTRN	TRUE	FALSE
chr6	144479811	G	C	ENST00000367545	ENSG00000152818	UTRN	TRUE	FALSE
chr6	144479811	G	T	ENST00000367545	ENSG00000152818	UTRN	TRUE	FALSE
chr6	144479821	C	T	ENST00000367545	ENSG00000152818	UTRN	TRUE	TRUE
chr6	144479824	A	T	ENST00000367545	ENSG00000152818	UTRN	TRUE	TRUE
chr6	144479834	T	A	ENST00000367545	ENSG00000152818	UTRN	TRUE	TRUE
chr6	144479839	G	T	ENST00000367545	ENSG00000152818	UTRN	TRUE	TRUE
chr6	144479845	C	T	ENST00000367545	ENSG00000152818	UTRN	TRUE	TRUE
chr6	144479848	G	T	ENST00000367545	ENSG00000152818	UTRN	TRUE	TRUE
chr6	144479851	A	T	ENST00000367545	ENSG00000152818	UTRN	TRUE	TRUE
chr6	144479866	A	T	ENST00000367545	ENSG00000152818	UTRN	TRUE	TRUE
chr6	144479869	A	T	ENST00000367545	ENSG00000152818	UTRN	TRUE	TRUE
chr6	144479876	T	A	ENST00000367545	ENSG00000152818	UTRN	TRUE	TRUE
chr6	144479881	G	T	ENST00000367545	ENSG00000152818	UTRN	TRUE	TRUE
chr6	144479887	C	T	ENST00000367545	ENSG00000152818	UTRN	TRUE	TRUE
chr6	144479890	G	T	ENST00000367545	ENSG00000152818	UTRN	TRUE	TRUE
chr6	144479894	G	A	ENST00000367545	ENSG00000152818	UTRN	TRUE	TRUE
chr6	144479895	G	A	ENST00000367545	ENSG00000152818	UTRN	TRUE	TRUE
chr6	144479902	C	T	ENST00000367545	ENSG00000152818	UTRN	TRUE	TRUE
chr6	144479908	G	T	ENST00000367545	ENSG00000152818	UTRN	TRUE	TRUE
chr6	144479911	G	T	ENST00000367545	ENSG00000152818	UTRN	TRUE	TRUE
chr6	144479914	G	T	ENST00000367545	ENSG00000152818	UTRN	TRUE	TRUE
chr6	144479919	T	A	ENST00000367545	ENSG00000152818	UTRN	TRUE	TRUE
chr6	144479919	T	G	ENST00000367545	ENSG00000152818	UTRN	TRUE	TRUE
chr6	144479921	T	A	ENST00000367545	ENSG00000152818	UTRN	TRUE	TRUE
chr6	144479923	G	T	ENST00000367545	ENSG00000152818	UTRN	TRUE	TRUE
chr6	144479935	G	T	ENST00000367545	ENSG00000152818	UTRN	TRUE	TRUE
chr6	144479940	C	A	ENST00000367545	ENSG00000152818	UTRN	TRUE	TRUE
chr6	144479940	C	G	ENST00000367545	ENSG00000152818	UTRN	TRUE	TRUE
chr6	144479941	A	T	ENST00000367545	ENSG00000152818	UTRN	TRUE	TRUE
chr6	144479945	C	A	ENST00000367545	ENSG00000152818	UTRN	TRUE	TRUE
chr6	144479945	C	G	ENST00000367545	ENSG00000152818	UTRN	TRUE	TRUE
chr6	144479950	G	T	ENST00000367545	ENSG00000152818	UTRN	TRUE	TRUE
chr6	144479953	G	T	ENST00000367545	ENSG00000152818	UTRN	TRUE	TRUE
chr6	144479959	G	T	ENST00000367545	ENSG00000152818	UTRN	TRUE	TRUE
chr6	144479971	G	T	ENST00000367545	ENSG00000152818	UTRN	TRUE	TRUE
chr6	144479974	G	T	ENST00000367545	ENSG00000152818	UTRN	TRUE	TRUE
chr6	144479980	A	T	ENST00000367545	ENSG00000152818	UTRN	TRUE	TRUE
chr6	144479983	G	A	ENST00000367545	ENSG00000152818	UTRN	TRUE	FALSE
chr6	144479983	G	C	ENST00000367545	ENSG00000152818	UTRN	TRUE	FALSE
chr6	144479983	G	T	ENST00000367545	ENSG00000152818	UTRN	TRUE	FALSE
chr6	144479984	T	A	ENST00000367545	ENSG00000152818	UTRN	TRUE	FALSE
chr6	144479984	T	C	ENST00000367545	ENSG00000152818	UTRN	TRUE	FALSE
chr6	144479984	T	G	ENST00000367545	ENSG00000152818	UTRN	TRUE	FALSE
chr6	144482207	A	C	ENST00000367545	ENSG00000152818	UTRN	TRUE	FALSE
chr6	144482207	A	G	ENST00000367545	ENSG00000152818	UTRN	TRUE	FALSE
chr6	144482207	A	T	ENST00000367545	ENSG00000152818	UTRN	TRUE	FALSE
chr6	144482208	G	A	ENST00000367545	ENSG00000152818	UTRN	TRUE	FALSE
chr6	144482208	G	C	ENST00000367545	ENSG00000152818	UTRN	TRUE	FALSE
chr6	144482208	G	T	ENST00000367545	ENSG00000152818	UTRN	TRUE	FALSE
chr6	144482215	A	T	ENST00000367545	ENSG00000152818	UTRN	TRUE	TRUE
chr6	144482218	G	T	ENST00000367545	ENSG00000152818	UTRN	TRUE	TRUE
chr6	144482228	T	A	ENST00000367545	ENSG00000152818	UTRN	TRUE	TRUE
chr6	144482230	C	T	ENST00000367545	ENSG00000152818	UTRN	TRUE	TRUE
chr6	144482233	A	T	ENST00000367545	ENSG00000152818	UTRN	TRUE	TRUE
chr6	144482236	G	T	ENST00000367545	ENSG00000152818	UTRN	TRUE	TRUE
chr6	144482242	A	T	ENST00000367545	ENSG00000152818	UTRN
chr6	144482248	A	T	ENST00000367545	ENSG00000152818	UTRN	TRUE	TRUE
chr6	144482257	A	T	ENST00000367545	ENSG00000152818	UTRN	TRUE	TRUE
chr6	144482269	A	T	ENST00000367545	ENSG00000152818	UTRN	TRUE	TRUE
chr6	144482273	T	A	ENST00000367545	ENSG00000152818	UTRN	TRUE	TRUE
chr6	144482273	T	G	ENST00000367545	ENSG00000152818	UTRN	TRUE	TRUE
chr6	144482276	T	A	ENST00000367545	ENSG00000152818	UTRN	TRUE	TRUE
chr6	144482276	T	G	ENST00000367545	ENSG00000152818	UTRN	TRUE	TRUE
chr6	144482284	A	T	ENST00000367545	ENSG00000152818	UTRN	TRUE	TRUE
chr6	144482302	C	T	ENST00000367545	ENSG00000152818	UTRN	TRUE	TRUE
chr6	144482305	G	T	ENST00000367545	ENSG00000152818	UTRN	TRUE	TRUE
chr6	144482309	T	A	ENST00000367545	ENSG00000152818	UTRN	TRUE	TRUE
chr6	144482317	G	T	ENST00000367545	ENSG00000152818	UTRN	TRUE	TRUE
chr6	144482335	G	T	ENST00000367545	ENSG00000152818	UTRN	TRUE	TRUE
chr6	144482343	C	A	ENST00000367545	ENSG00000152818	UTRN	TRUE	TRUE
chr6	144482343	C	G	ENST00000367545	ENSG00000152818	UTRN	TRUE	TRUE
chr6	144482344	C	T	ENST00000367545	ENSG00000152818	UTRN	TRUE	TRUE
chr6	144482355	T	A	ENST00000367545	ENSG00000152818	UTRN	TRUE	TRUE
chr6	144482359	A	T	ENST00000367545	ENSG00000152818	UTRN	TRUE	TRUE
chr6	144482365	C	T	ENST00000367545	ENSG00000152818	UTRN	TRUE	TRUE
chr6	144482368	G	T	ENST00000367545	ENSG00000152818	UTRN	TRUE	TRUE
chr6	144482371	A	T	ENST00000367545	ENSG00000152818	UTRN	TRUE	TRUE
chr6	144482376	C	A	ENST00000367545	ENSG00000152818	UTRN	TRUE	TRUE
chr6	144482386	G	T	ENST00000367545	ENSG00000152818	UTRN	TRUE	TRUE
chr6	144482389	G	A	ENST00000367545	ENSG00000152818	UTRN	TRUE	FALSE
chr6	144482389	G	C	ENST00000367545	ENSG00000152818	UTRN	TRUE	FALSE
chr6	144482389	G	T	ENST00000367545	ENSG00000152818	UTRN	TRUE	FALSE
chr6	144482390	T	A	ENST00000367545	ENSG00000152818	UTRN	TRUE	FALSE
chr6	144482390	T	C	ENST00000367545	ENSG00000152818	UTRN	FALSE	FALSE
chr6	144482390	T	G	ENST00000367545	ENSG00000152818	UTRN	TRUE	FALSE
chr6	144485383	A	C	ENST00000367545	ENSG00000152818	UTRN	TRUE	FALSE
chr6	144485383	A	G	ENST00000367545	ENSG00000152818	UTRN	TRUE	FALSE
chr6	144485383	A	T	ENST00000367545	ENSG00000152818	UTRN	TRUE	FALSE
chr6	144485384	G	A	ENST00000367545	ENSG00000152818	UTRN	TRUE	FALSE
chr6	144485384	G	C	ENST00000367545	ENSG00000152818	UTRN	TRUE	FALSE
chr6	144485384	G	T	ENST00000367545	ENSG00000152818	UTRN	TRUE	FALSE
chr6	144485385	G	T	ENST00000367545	ENSG00000152818	UTRN	TRUE	TRUE
chr6	144485392	G	A	ENST00000367545	ENSG00000152818	UTRN	TRUE	TRUE
chr6	144485393	G	A	ENST00000367545	ENSG00000152818	UTRN	TRUE	TRUE
chr6	144485399	T	A	ENST00000367545	ENSG00000152818	UTRN	TRUE	TRUE
chr6	144485401	G	A	ENST00000367545	ENSG00000152818	UTRN	TRUE	TRUE
chr6	144485402	G	A	ENST00000367545	ENSG00000152818	UTRN	TRUE	TRUE
chr6	144485406	G	T	ENST00000367545	ENSG00000152818	UTRN	TRUE	TRUE
chr6	144485420	T	A	ENST00000367545	ENSG00000152818	UTRN	TRUE	TRUE
chr6	144485420	T	G	ENST00000367545	ENSG00000152818	UTRN	TRUE	TRUE
chr6	144485422	T	A	ENST00000367545	ENSG00000152818	UTRN	TRUE	TRUE
chr6	144485430	G	T	ENST00000367545	ENSG00000152818	UTRN	TRUE	TRUE
chr6	144485440	G	A	ENST00000367545	ENSG00000152818	UTRN	TRUE	TRUE
chr6	144485441	G	A	ENST00000367545	ENSG00000152818	UTRN	TRUE	TRUE
chr6	144485443	T	A	ENST00000367545	ENSG00000152818	UTRN	TRUE	TRUE
chr6	144485443	T	G	ENST00000367545	ENSG00000152818	UTRN	TRUE	TRUE
chr6	144485452	T	A	ENST00000367545	ENSG00000152818	UTRN	TRUE	TRUE
chr6	144485454	G	T	ENST00000367545	ENSG00000152818	UTRN	TRUE	TRUE
chr6	144485457	G	T	ENST00000367545	ENSG00000152818	UTRN	TRUE	TRUE
chr6	144485466	A	T	ENST00000367545	ENSG00000152818	UTRN	TRUE	TRUE
chr6	144485475	G	T	ENST00000367545	ENSG00000152818	UTRN	TRUE	TRUE
chr6	144485487	G	T	ENST00000367545	ENSG00000152818	UTRN	TRUE	TRUE
chr6	144485490	A	T	ENST00000367545	ENSG00000152818	UTRN	TRUE	TRUE
chr6	144485508	G	T	ENST00000367545	ENSG00000152818	UTRN	TRUE	TRUE
chr6	144485517	G	T	ENST00000367545	ENSG00000152818	UTRN	TRUE	TRUE
chr6	144485520	G	A	ENST00000367545	ENSG00000152818	UTRN	TRUE	FALSE
chr6	144485520	G	C	ENST00000367545	ENSG00000152818	UTRN	TRUE	FALSE
chr6	144485520	G	T	ENST00000367545	ENSG00000152818	UTRN	TRUE	FALSE
chr6	144485521	T	A	ENST00000367545	ENSG00000152818	UTRN	TRUE	FALSE
chr6	144485521	T	C	ENST00000367545	ENSG00000152818	UTRN	TRUE	FALSE
chr6	144485521	T	G	ENST00000367545	ENSG00000152818	UTRN	TRUE	FALSE
chr6	144487546	A	C	ENST00000367545	ENSG00000152818	UTRN	TRUE	FALSE
chr6	144487546	A	G	ENST00000367545	ENSG00000152818	UTRN	TRUE	FALSE
chr6	144487546	A	T	ENST00000367545	ENSG00000152818	UTRN	TRUE	FALSE
chr6	144487547	G	A	ENST00000367545	ENSG00000152818	UTRN	TRUE	FALSE
chr6	144487547	G	C	ENST00000367545	ENSG00000152818	UTRN	TRUE	FALSE
chr6	144487547	G	T	ENST00000367545	ENSG00000152818	UTRN	TRUE	FALSE
chr6	144487554	G	T	ENST00000367545	ENSG00000152818	UTRN	TRUE	TRUE
chr6	144487590	C	T	ENST00000367545	ENSG00000152818	UTRN	TRUE	TRUE
chr6	144487596	C	T	ENST00000367545	ENSG00000152818	UTRN	TRUE	TRUE
chr6	144487599	G	T	ENST00000367545	ENSG00000152818	UTRN	TRUE	TRUE
chr6	144487608	C	T	ENST00000367545	ENSG00000152818	UTRN	TRUE	TRUE
chr6	144487650	G	T	ENST00000367545	ENSG00000152818	UTRN	TRUE	TRUE
chr6	144487653	A	T	ENST00000367545	ENSG00000152818	UTRN	TRUE	TRUE
chr6	144487659	G	T	ENST00000367545	ENSG00000152818	UTRN	TRUE	TRUE
chr6	144487674	C	T	ENST00000367545	ENSG00000152818	UTRN	TRUE	TRUE
chr6	144487679	T	A	ENST00000367545	ENSG00000152818	UTRN	TRUE	TRUE
chr6	144487679	T	G	ENST00000367545	ENSG00000152818	UTRN	TRUE	TRUE
chr6	144487680	G	T	ENST00000367545	ENSG00000152818	UTRN	TRUE	TRUE
chr6	144487698	G	A	ENST00000367545	ENSG00000152818	UTRN	TRUE	TRUE
chr6	144487698	G	C	ENST00000367545	ENSG00000152818	UTRN	TRUE	TRUE
chr6	144487698	G	T	ENST00000367545	ENSG00000152818	UTRN	TRUE	TRUE
chr6	144487699	T	A	ENST00000367545	ENSG00000152818	UTRN	TRUE	TRUE
chr6	144487699	T	C	ENST00000367545	ENSG00000152818	UTRN	TRUE	FALSE
chr6	144487699	T	G	ENST00000367545	ENSG00000152818	UTRN	TRUE	TRUE
chr6	144488671	A	C	ENST00000367545	ENSG00000152818	UTRN	TRUE	FALSE
chr6	144488671	A	G	ENST00000367545	ENSG00000152818	UTRN	TRUE	FALSE
chr6	144488671	A	T	ENST00000367545	ENSG00000152818	UTRN	TRUE	FALSE
chr6	144488672	G	A	ENST00000367545	ENSG00000152818	UTRN	TRUE	FALSE
chr6	144488672	G	C	ENST00000367545	ENSG00000152818	UTRN	TRUE	FALSE
chr6	144488672	G	T	ENST00000367545	ENSG00000152818	UTRN	TRUE	FALSE
chr6	144488676	G	T	ENST00000367545	ENSG00000152818	UTRN	TRUE	TRUE
chr6	144488682	A	T	ENST00000367545	ENSG00000152818	UTRN	TRUE	TRUE
chr6	144488685	C	T	ENST00000367545	ENSG00000152818	UTRN	TRUE	TRUE
chr6	144488695	T	A	ENST00000367545	ENSG00000152818	UTRN	TRUE	TRUE
chr6	144488697	G	T	ENST00000367545	ENSG00000152818	UTRN	TRUE	TRUE
chr6	144488700	A	T	ENST00000367545	ENSG00000152818	UTRN	TRUE	TRUE
chr6	144488703	C	T	ENST00000367545	ENSG00000152818	UTRN	TRUE	TRUE
chr6	144488709	C	T	ENST00000367545	ENSG00000152818	UTRN	TRUE	TRUE
chr6	144488721	G	T	ENST00000367545	ENSG00000152818	UTRN	TRUE	TRUE
chr6	144488730	C	T	ENST00000367545	ENSG00000152818	UTRN	TRUE	TRUE
chr6	144488739	C	T	ENST00000367545	ENSG00000152818	UTRN	TRUE	TRUE
chr6	144488746	T	A	ENST00000367545	ENSG00000152818	UTRN	TRUE	TRUE
chr6	144488748	C	T	ENST00000367545	ENSG00000152818	UTRN	TRUE	TRUE
chr6	144488751	G	T	ENST00000367545	ENSG00000152818	UTRN	TRUE	TRUE
chr6	144488758	T	A	ENST00000367545	ENSG00000152818	UTRN	TRUE	TRUE
chr6	144488763	G	T	ENST00000367545	ENSG00000152818	UTRN	TRUE	TRUE
chr6	144488772	A	T	ENST00000367545	ENSG00000152818	UTRN	TRUE	TRUE
chr6	144488775	C	T	ENST00000367545	ENSG00000152818	UTRN	TRUE	TRUE
chr6	144488789	C	A	ENST00000367545	ENSG00000152818	UTRN	TRUE	TRUE
chr6	144488789	C	G	ENST00000367545	ENSG00000152818	UTRN	TRUE	TRUE
chr6	144488814	C	T	ENST00000367545	ENSG00000152818	UTRN	TRUE	TRUE
chr6	144488823	C	T	ENST00000367545	ENSG00000152818	UTRN	TRUE	TRUE
chr6	144488826	G	T	ENST00000367545	ENSG00000152818	UTRN	TRUE	TRUE
chr6	144488832	C	T	ENST00000367545	ENSG00000152818	UTRN	TRUE	TRUE
chr6	144488835	G	A	ENST00000367545	ENSG00000152818	UTRN	TRUE	FALSE
chr6	144488835	G	C	ENST00000367545	ENSG00000152818	UTRN	TRUE	FALSE
chr6	144488835	G	T	ENST00000367545	ENSG00000152818	UTRN	TRUE	FALSE
chr6	144488836	T	A	ENST00000367545	ENSG00000152818	UTRN	TRUE	FALSE
chr6	144488836	T	C	ENST00000367545	ENSG00000152818	UTRN	TRUE	FALSE
chr6	144488836	T	G	ENST00000367545	ENSG00000152818	UTRN	TRUE	FALSE
chr6	144490069	A	C	ENST00000367545	ENSG00000152818	UTRN	TRUE	FALSE
chr6	144490069	A	G	ENST00000367545	ENSG00000152818	UTRN	TRUE	FALSE
chr6	144490069	A	T	ENST00000367545	ENSG00000152818	UTRN	TRUE	FALSE
chr6	144490070	G	A	ENST00000367545	ENSG00000152818	UTRN	TRUE	FALSE
chr6	144490070	G	C	ENST00000367545	ENSG00000152818	UTRN	TRUE	FALSE
chr6	144490070	G	T	ENST00000367545	ENSG00000152818	UTRN	TRUE	FALSE
chr6	144490071	A	T	ENST00000367545	ENSG00000152818	UTRN	TRUE	TRUE
chr6	144490077	C	T	ENST00000367545	ENSG00000152818	UTRN	TRUE	TRUE
chr6	144490083	G	T	ENST00000367545	ENSG00000152818	UTRN	TRUE	TRUE
chr6	144490090	C	A	ENST00000367545	ENSG00000152818	UTRN	TRUE	TRUE
chr6	144490090	C	G	ENST00000367545	ENSG00000152818	UTRN	TRUE	TRUE
chr6	144490098	G	T	ENST00000367545	ENSG00000152818	UTRN	TRUE	TRUE
chr6	144490110	G	T	ENST00000367545	ENSG00000152818	UTRN	TRUE	TRUE
chr6	144490113	G	T	ENST00000367545	ENSG00000152818	UTRN	TRUE	TRUE
chr6	144490117	T	A	ENST00000367545	ENSG00000152818	UTRN	TRUE	TRUE
chr6	144490119	A	T	ENST00000367545	ENSG00000152818	UTRN	TRUE	TRUE
chr6	144490122	A	T	ENST00000367545	ENSG00000152818	UTRN	TRUE	TRUE
chr6	144490137	C	T	ENST00000367545	ENSG00000152818	UTRN	TRUE	TRUE
chr6	144490155	G	T	ENST00000367545	ENSG00000152818	UTRN	TRUE	TRUE
chr6	144490170	A	T	ENST00000367545	ENSG00000152818	UTRN	TRUE	TRUE
chr6	144490173	G	T	ENST00000367545	ENSG00000152818	UTRN	TRUE	TRUE
chr6	144490176	G	T	ENST00000367545	ENSG00000152818	UTRN	TRUE	TRUE
chr6	144490182	C	T	ENST00000367545	ENSG00000152818	UTRN	TRUE	TRUE
chr6	144490197	C	T	ENST00000367545	ENSG00000152818	UTRN	TRUE	TRUE
chr6	144490200	G	A	ENST00000367545	ENSG00000152818	UTRN	TRUE	FALSE
chr6	144490200	G	C	ENST00000367545	ENSG00000152818	UTRN	TRUE	FALSE
chr6	144490200	G	T	ENST00000367545	ENSG00000152818	UTRN	TRUE	FALSE
chr6	144490201	T	A	ENST00000367545	ENSG00000152818	UTRN	TRUE	FALSE
chr6	144490201	T	C	ENST00000367545	ENSG00000152818	UTRN	TRUE	FALSE
chr6	144490201	T	G	ENST00000367545	ENSG00000152818	UTRN	TRUE	FALSE
chr6	144490927	A	C	ENST00000367545	ENSG00000152818	UTRN	TRUE	FALSE
chr6	144490927	A	G	ENST00000367545	ENSG00000152818	UTRN	TRUE	FALSE
chr6	144490927	A	T	ENST00000367545	ENSG00000152818	UTRN	TRUE	FALSE
chr6	144490928	G	A	ENST00000367545	ENSG00000152818	UTRN	TRUE	FALSE
chr6	144490928	G	C	ENST00000367545	ENSG00000152818	UTRN	TRUE	FALSE
chr6	144490928	G	T	ENST00000367545	ENSG00000152818	UTRN	TRUE	FALSE
chr6	144490932	A	T	ENST00000367545	ENSG00000152818	UTRN	TRUE	TRUE
chr6	144490938	C	T	ENST00000367545	ENSG00000152818	UTRN	TRUE	TRUE
chr6	144490941	G	T	ENST00000367545	ENSG00000152818	UTRN	TRUE	TRUE
chr6	144490953	A	T	ENST00000367545	ENSG00000152818	UTRN	TRUE	TRUE
chr6	144490959	C	T	ENST00000367545	ENSG00000152818	UTRN	TRUE	TRUE
chr6	144490968	C	T	ENST00000367545	ENSG00000152818	UTRN	TRUE	TRUE
chr6	144490971	A	T	ENST00000367545	ENSG00000152818	UTRN	TRUE	TRUE
chr6	144490986	G	T	ENST00000367545	ENSG00000152818	UTRN	TRUE	TRUE
chr6	144490989	C	T	ENST00000367545	ENSG00000152818	UTRN	TRUE	TRUE
chr6	144491006	C	A	ENST00000367545	ENSG00000152818	UTRN	TRUE	TRUE
chr6	144491007	A	T	ENST00000367545	ENSG00000152818	UTRN	TRUE	TRUE
chr6	144491028	A	T	ENST00000367545	ENSG00000152818	UTRN	TRUE	TRUE
chr6	144491034	G	T	ENST00000367545	ENSG00000152818	UTRN	TRUE	TRUE
chr6	144491055	A	T	ENST00000367545	ENSG00000152818	UTRN	TRUE	TRUE
chr6	144491079	C	T	ENST00000367545	ENSG00000152818	UTRN	TRUE	TRUE
chr6	144491094	A	T	ENST00000367545	ENSG00000152818	UTRN	TRUE	TRUE
chr6	144491099	T	A	ENST00000367545	ENSG00000152818	UTRN	TRUE	TRUE
chr6	144491103	G	A	ENST00000367545	ENSG00000152818	UTRN	TRUE	FALSE
chr6	144491103	G	C	ENST00000367545	ENSG00000152818	UTRN	TRUE	FALSE
chr6	144491103	G	T	ENST00000367545	ENSG00000152818	UTRN	TRUE	FALSE
chr6	144491104	T	A	ENST00000367545	ENSG00000152818	UTRN	TRUE	FALSE
chr6	144491104	T	C	ENST00000367545	ENSG00000152818	UTRN	TRUE	FALSE
chr6	144491104	T	G	ENST00000367545	ENSG00000152818	UTRN	TRUE	FALSE
chr6	144493299	A	C	ENST00000367545	ENSG00000152818	UTRN	TRUE	FALSE
chr6	144493299	A	G	ENST00000367545	ENSG00000152818	UTRN	TRUE	FALSE
chr6	144493299	A	T	ENST00000367545	ENSG00000152818	UTRN	TRUE	FALSE
chr6	144493300	G	A	ENST00000367545	ENSG00000152818	UTRN	TRUE	TRUE
chr6	144493300	G	C	ENST00000367545	ENSG00000152818	UTRN	TRUE	FALSE
chr6	144493300	G	T	ENST00000367545	ENSG00000152818	UTRN	TRUE	TRUE
chr6	144493301	A	T	ENST00000367545	ENSG00000152818	UTRN	TRUE	TRUE
chr6	144493309	T	A	ENST00000367545	ENSG00000152818	UTRN	TRUE	TRUE
chr6	144493309	T	G	ENST00000367545	ENSG00000152818	UTRN	TRUE	TRUE
chr6	144493310	A	T	ENST00000367545	ENSG00000152818	UTRN	TRUE	TRUE
chr6	144493317	T	A	ENST00000367545	ENSG00000152818	UTRN	TRUE	TRUE
chr6	144493322	G	T	ENST00000367545	ENSG00000152818	UTRN	TRUE	TRUE
chr6	144493328	A	T	ENST00000367545	ENSG00000152818	UTRN	TRUE	TRUE
chr6	144493334	G	T	ENST00000367545	ENSG00000152818	UTRN	TRUE	TRUE
chr6	144493340	G	T	ENST00000367545	ENSG00000152818	UTRN	TRUE	TRUE
chr6	144493352	A	T	ENST00000367545	ENSG00000152818	UTRN	TRUE	TRUE
chr6	144493358	G	T	ENST00000367545	ENSG00000152818	UTRN	TRUE	TRUE
chr6	144493361	A	T	ENST00000367545	ENSG00000152818	UTRN	TRUE	TRUE
chr6	144493373	C	T	ENST00000367545	ENSG00000152818	UTRN	TRUE	TRUE
chr6	144493376	A	T	ENST00000367545	ENSG00000152818	UTRN	TRUE	TRUE
chr6	144493379	C	T	ENST00000367545	ENSG00000152818	UTRN	TRUE	TRUE
chr6	144493382	C	T	ENST00000367545	ENSG00000152818	UTRN	TRUE	TRUE
chr6	144493397	A	T	ENST00000367545	ENSG00000152818	UTRN	TRUE	TRUE
chr6	144493409	G	T	ENST00000367545	ENSG00000152818	UTRN	TRUE	TRUE
chr6	144493412	C	T	ENST00000367545	ENSG00000152818	UTRN	TRUE	TRUE
chr6	144493427	A	T	ENST00000367545	ENSG00000152818	UTRN	TRUE	TRUE
chr6	144493438	C	A	ENST00000367545	ENSG00000152818	UTRN	TRUE	TRUE
chr6	144493438	C	G	ENST00000367545	ENSG00000152818	UTRN	TRUE	TRUE
chr6	144493454	C	T	ENST00000367545	ENSG00000152818	UTRN	TRUE	TRUE
chr6	144493457	G	A	ENST00000367545	ENSG00000152818	UTRN	TRUE	FALSE
chr6	144493457	G	C	ENST00000367545	ENSG00000152818	UTRN	TRUE	FALSE
chr6	144493457	G	T	ENST00000367545	ENSG00000152818	UTRN	TRUE	FALSE
chr6	144493458	T	A	ENST00000367545	ENSG00000152818	UTRN	TRUE	FALSE
chr6	144493458	T	C	ENST00000367545	ENSG00000152818	UTRN	TRUE	FALSE
chr6	144493458	T	G	ENST00000367545	ENSG00000152818	UTRN	TRUE	FALSE
chr6	144499255	A	C	ENST00000367545	ENSG00000152818	UTRN	TRUE	FALSE
chr6	144499255	A	G	ENST00000367545	ENSG00000152818	UTRN	TRUE	FALSE
chr6	144499255	A	T	ENST00000367545	ENSG00000152818	UTRN	TRUE	FALSE
chr6	144499256	G	A	ENST00000367545	ENSG00000152818	UTRN	TRUE	FALSE
chr6	144499256	G	C	ENST00000367545	ENSG00000152818	UTRN	TRUE	FALSE
chr6	144499256	G	T	ENST00000367545	ENSG00000152818	UTRN	TRUE	FALSE
chr6	144499263	G	T	ENST00000367545	ENSG00000152818	UTRN	TRUE	TRUE
chr6	144499266	G	T	ENST00000367545	ENSG00000152818	UTRN	TRUE	TRUE
chr6	144499269	A	T	ENST00000367545	ENSG00000152818	UTRN	TRUE	TRUE
chr6	144499272	C	T	ENST00000367545	ENSG00000152818	UTRN	TRUE	TRUE
chr6	144499281	G	T	ENST00000367545	ENSG00000152818	UTRN	TRUE	TRUE
chr6	144499284	A	T	ENST00000367545	ENSG00000152818	UTRN	TRUE	TRUE
chr6	144499291	C	A	ENST00000367545	ENSG00000152818	UTRN	TRUE	TRUE
chr6	144499291	C	G	ENST00000367545	ENSG00000152818	UTRN	TRUE	TRUE
chr6	144499293	C	T	ENST00000367545	ENSG00000152818	UTRN	TRUE	TRUE
chr6	144499297	T	A	ENST00000367545	ENSG00000152818	UTRN	TRUE	TRUE
chr6	144499305	A	T	ENST00000367545	ENSG00000152818	UTRN	TRUE	TRUE
chr6	144499311	A	T	ENST00000367545	ENSG00000152818	UTRN	TRUE	TRUE
chr6	144499314	A	T	ENST00000367545	ENSG00000152818	UTRN	TRUE	TRUE
chr6	144499317	G	T	ENST00000367545	ENSG00000152818	UTRN	TRUE	TRUE
chr6	144499335	G	T	ENST00000367545	ENSG00000152818	UTRN	TRUE	TRUE
chr6	144499339	G	A	ENST00000367545	ENSG00000152818	UTRN	TRUE	TRUE
chr6	144499340	G	A	ENST00000367545	ENSG00000152818	UTRN	TRUE	TRUE
chr6	144499353	G	T	ENST00000367545	ENSG00000152818	UTRN	TRUE	TRUE
chr6	144499359	G	T	ENST00000367545	ENSG00000152818	UTRN	TRUE	TRUE
chr6	144499363	T	A	ENST00000367545	ENSG00000152818	UTRN	TRUE	TRUE
chr6	144499368	C	T	ENST00000367545	ENSG00000152818	UTRN	TRUE	TRUE
chr6	144499371	A	T	ENST00000367545	ENSG00000152818	UTRN	TRUE	TRUE
chr6	144499381	C	A	ENST00000367545	ENSG00000152818	UTRN	TRUE	TRUE
chr6	144499381	C	G	ENST00000367545	ENSG00000152818	UTRN	TRUE	TRUE
chr6	144499383	G	T	ENST00000367545	ENSG00000152818	UTRN	TRUE	TRUE
chr6	144499402	T	A	ENST00000367545	ENSG00000152818	UTRN	TRUE	TRUE
chr6	144499410	G	T	ENST00000367545	ENSG00000152818	UTRN	TRUE	TRUE
chr6	144499420	G	A	ENST00000367545	ENSG00000152818	UTRN	TRUE	TRUE
chr6	144499421	G	A	ENST00000367545	ENSG00000152818	UTRN	TRUE	TRUE
chr6	144499425	A	T	ENST00000367545	ENSG00000152818	UTRN	TRUE	TRUE
chr6	144499428	G	A	ENST00000367545	ENSG00000152818	UTRN	TRUE	FALSE
chr6	144499428	G	C	ENST00000367545	ENSG00000152818	UTRN	TRUE	FALSE
chr6	144499428	G	T	ENST00000367545	ENSG00000152818	UTRN	TRUE	FALSE
chr6	144499429	T	A	ENST00000367545	ENSG00000152818	UTRN	TRUE	FALSE
chr6	144499429	T	C	ENST00000367545	ENSG00000152818	UTRN	TRUE	FALSE
chr6	144499429	T	G	ENST00000367545	ENSG00000152818	UTRN	TRUE	FALSE
chr6	144510942	A	C	ENST00000367545	ENSG00000152818	UTRN	TRUE	FALSE
chr6	144510942	A	G	ENST00000367545	ENSG00000152818	UTRN	TRUE	FALSE
chr6	144510942	A	T	ENST00000367545	ENSG00000152818	UTRN	TRUE	FALSE
chr6	144510943	G	A	ENST00000367545	ENSG00000152818	UTRN	TRUE	FALSE
chr6	144510943	G	C	ENST00000367545	ENSG00000152818	UTRN	TRUE	FALSE
chr6	144510943	G	T	ENST00000367545	ENSG00000152818	UTRN	TRUE	FALSE
chr6	144510953	A	T	ENST00000367545	ENSG00000152818	UTRN	TRUE	TRUE
chr6	144510962	G	T	ENST00000367545	ENSG00000152818	UTRN	TRUE	TRUE
chr6	144510965	A	T	ENST00000367545	ENSG00000152818	UTRN	TRUE	TRUE
chr6	144510968	A	T	ENST00000367545	ENSG00000152818	UTRN	TRUE	TRUE
chr6	144510971	A	T	ENST00000367545	ENSG00000152818	UTRN	TRUE	TRUE
chr6	144510981	T	A	ENST00000367545	ENSG00000152818	UTRN	TRUE	TRUE
chr6	144510981	T	G	ENST00000367545	ENSG00000152818	UTRN	TRUE	TRUE
chr6	144510995	G	T	ENST00000367545	ENSG00000152818	UTRN	TRUE	TRUE
chr6	144511013	C	T	ENST00000367545	ENSG00000152818	UTRN	TRUE	TRUE
chr6	144511020	T	A	ENST00000367545	ENSG00000152818	UTRN	TRUE	TRUE
chr6	144511025	G	T	ENST00000367545	ENSG00000152818	UTRN	TRUE	TRUE
chr6	144511034	G	T	ENST00000367545	ENSG00000152818	UTRN	TRUE	TRUE
chr6	144511044	T	A	ENST00000367545	ENSG00000152818	UTRN	TRUE	TRUE
chr6	144511044	T	G	ENST00000367545	ENSG00000152818	UTRN	TRUE	TRUE
chr6	144511046	G	T	ENST00000367545	ENSG00000152818	UTRN	TRUE	TRUE
chr6	144511049	G	T	ENST00000367545	ENSG00000152818	UTRN	TRUE	TRUE
chr6	144511060	C	A	ENST00000367545	ENSG00000152818	UTRN	TRUE	TRUE
chr6	144511077	G	A	ENST00000367545	ENSG00000152818	UTRN	TRUE	TRUE
chr6	144511078	G	A	ENST00000367545	ENSG00000152818	UTRN	TRUE	TRUE
chr6	144511082	C	T	ENST00000367545	ENSG00000152818	UTRN	TRUE	TRUE
chr6	144511095	G	A	ENST00000367545	ENSG00000152818	UTRN	TRUE	TRUE
chr6	144511096	G	A	ENST00000367545	ENSG00000152818	UTRN	TRUE	TRUE
chr6	144511100	G	T	ENST00000367545	ENSG00000152818	UTRN	TRUE	TRUE
chr6	144511107	G	A	ENST00000367545	ENSG00000152818	UTRN	TRUE	TRUE
chr6	144511108	G	A	ENST00000367545	ENSG00000152818	UTRN	TRUE	TRUE
chr6	144511111	C	A	ENST00000367545	ENSG00000152818	UTRN	TRUE	TRUE
chr6	144511119	T	A	ENST00000367545	ENSG00000152818	UTRN	TRUE	TRUE
chr6	144511124	G	A	ENST00000367545	ENSG00000152818	UTRN	TRUE	FALSE
chr6	144511124	G	C	ENST00000367545	ENSG00000152818	UTRN	TRUE	FALSE
chr6	144511124	G	T	ENST00000367545	ENSG00000152818	UTRN	TRUE	FALSE
chr6	144511125	T	A	ENST00000367545	ENSG00000152818	UTRN	TRUE	FALSE
chr6	144511125	T	C	ENST00000367545	ENSG00000152818	UTRN	TRUE	FALSE
chr6	144511125	T	G	ENST00000367545	ENSG00000152818	UTRN	TRUE	FALSE
chr6	144513907	A	C	ENST00000367545	ENSG00000152818	UTRN	TRUE	FALSE
chr6	144513907	A	G	ENST00000367545	ENSG00000152818	UTRN	TRUE	FALSE
chr6	144513907	A	T	ENST00000367545	ENSG00000152818	UTRN	TRUE	FALSE
chr6	144513908	G	A	ENST00000367545	ENSG00000152818	UTRN	TRUE	FALSE
chr6	144513908	G	C	ENST00000367545	ENSG00000152818	UTRN	TRUE	FALSE
chr6	144513908	G	T	ENST00000367545	ENSG00000152818	UTRN	TRUE	FALSE
chr6	144513915	C	T	ENST00000367545	ENSG00000152818	UTRN	TRUE	TRUE
chr6	144513921	C	T	ENST00000367545	ENSG00000152818	UTRN	TRUE	TRUE
chr6	144513927	G	T	ENST00000367545	ENSG00000152818	UTRN	TRUE	TRUE
chr6	144513964	G	A	ENST00000367545	ENSG00000152818	UTRN	TRUE	TRUE
chr6	144513965	G	A	ENST00000367545	ENSG00000152818	UTRN	TRUE	TRUE
chr6	144513971	T	A	ENST00000367545	ENSG00000152818	UTRN	TRUE	TRUE
chr6	144513971	T	G	ENST00000367545	ENSG00000152818	UTRN	TRUE	TRUE
chr6	144513972	C	T	ENST00000367545	ENSG00000152818	UTRN	TRUE	TRUE
chr6	144513978	G	T	ENST00000367545	ENSG00000152818	UTRN	TRUE	TRUE
chr6	144513988	T	A	ENST00000367545	ENSG00000152818	UTRN	TRUE	TRUE
chr6	144513993	G	T	ENST00000367545	ENSG00000152818	UTRN	TRUE	TRUE
chr6	144513999	G	T	ENST00000367545	ENSG00000152818	UTRN	TRUE	TRUE
chr6	144514002	A	T	ENST00000367545	ENSG00000152818	UTRN	TRUE	TRUE
chr6	144514005	A	T	ENST00000367545	ENSG00000152818	UTRN	TRUE	TRUE
chr6	144514017	A	T	ENST00000367545	ENSG00000152818	UTRN	TRUE	TRUE
chr6	144514020	C	T	ENST00000367545	ENSG00000152818	UTRN	TRUE	TRUE
chr6	144514023	G	T	ENST00000367545	ENSG00000152818	UTRN	TRUE	TRUE
chr6	144514026	G	T	ENST00000367545	ENSG00000152818	UTRN	TRUE	TRUE
chr6	144514035	A	T	ENST00000367545	ENSG00000152818	UTRN	TRUE	TRUE
chr6	144514038	G	A	ENST00000367545	ENSG00000152818	UTRN	TRUE	FALSE
chr6	144514038	G	C	ENST00000367545	ENSG00000152818	UTRN	TRUE	FALSE
chr6	144514038	G	T	ENST00000367545	ENSG00000152818	UTRN	TRUE	FALSE
chr6	144514039	T	A	ENST00000367545	ENSG00000152818	UTRN	TRUE	FALSE
chr6	144514039	T	C	ENST00000367545	ENSG00000152818	UTRN	TRUE	FALSE
chr6	144514039	T	G	ENST00000367545	ENSG00000152818	UTRN	TRUE	FALSE
chr6	144514648	A	C	ENST00000367545	ENSG00000152818	UTRN	TRUE	FALSE
chr6	144514648	A	G	ENST00000367545	ENSG00000152818	UTRN	TRUE	FALSE
chr6	144514648	A	T	ENST00000367545	ENSG00000152818	UTRN	TRUE	FALSE
chr6	144514649	G	A	ENST00000367545	ENSG00000152818	UTRN	TRUE	FALSE
chr6	144514649	G	C	ENST00000367545	ENSG00000152818	UTRN	TRUE	FALSE
chr6	144514649	G	T	ENST00000367545	ENSG00000152818	UTRN	TRUE	FALSE
chr6	144514654	T	A	ENST00000367545	ENSG00000152818	UTRN	TRUE	TRUE
chr6	144514654	T	G	ENST00000367545	ENSG00000152818	UTRN	TRUE	TRUE
chr6	144514662	G	T	ENST00000367545	ENSG00000152818	UTRN	TRUE	TRUE
chr6	144514683	C	T	ENST00000367545	ENSG00000152818	UTRN	TRUE	TRUE
chr6	144514689	G	T	ENST00000367545	ENSG00000152818	UTRN	TRUE	TRUE
chr6	144514704	C	T	ENST00000367545	ENSG00000152818	UTRN	TRUE	TRUE
chr6	144514717	T	A	ENST00000367545	ENSG00000152818	UTRN	TRUE	TRUE
chr6	144514731	G	T	ENST00000367545	ENSG00000152818	UTRN	TRUE	TRUE
chr6	144514738	C	A	ENST00000367545	ENSG00000152818	UTRN	TRUE	TRUE
chr6	144514738	C	G	ENST00000367545	ENSG00000152818	UTRN	TRUE	TRUE
chr6	144514746	G	T	ENST00000367545	ENSG00000152818	UTRN	TRUE	TRUE
chr6	144514755	G	T	ENST00000367545	ENSG00000152818	UTRN	TRUE	TRUE
chr6	144514761	A	T	ENST00000367545	ENSG00000152818	UTRN	TRUE	TRUE
chr6	144514765	T	A	ENST00000367545	ENSG00000152818	UTRN	TRUE	TRUE
chr6	144514765	T	G	ENST00000367545	ENSG00000152818	UTRN	TRUE	TRUE
chr6	144514770	G	T	ENST00000367545	ENSG00000152818	UTRN	TRUE	TRUE
chr6	144514788	G	T	ENST00000367545	ENSG00000152818	UTRN	TRUE	TRUE
chr6	144514791	A	T	ENST00000367545	ENSG00000152818	UTRN	TRUE	TRUE
chr6	144514800	C	T	ENST00000367545	ENSG00000152818	UTRN	TRUE	TRUE
chr6	144514809	A	T	ENST00000367545	ENSG00000152818	UTRN	TRUE	TRUE
chr6	144514818	A	T	ENST00000367545	ENSG00000152818	UTRN	TRUE	TRUE
chr6	144514821	G	A	ENST00000367545	ENSG00000152818	UTRN	TRUE	FALSE
chr6	144514821	G	C	ENST00000367545	ENSG00000152818	UTRN	TRUE	FALSE
chr6	144514821	G	T	ENST00000367545	ENSG00000152818	UTRN	TRUE	FALSE
chr6	144514822	T	A	ENST00000367545	ENSG00000152818	UTRN	TRUE	FALSE
chr6	144514822	T	C	ENST00000367545	ENSG00000152818	UTRN	TRUE	FALSE
chr6	144514822	T	G	ENST00000367545	ENSG00000152818	UTRN	TRUE	FALSE
chr6	144516227	A	C	ENST00000367545	ENSG00000152818	UTRN	TRUE	FALSE
chr6	144516227	A	G	ENST00000367545	ENSG00000152818	UTRN	TRUE	FALSE
chr6	144516227	A	T	ENST00000367545	ENSG00000152818	UTRN	TRUE	FALSE
chr6	144516228	G	A	ENST00000367545	ENSG00000152818	UTRN	TRUE	FALSE
chr6	144516228	G	C	ENST00000367545	ENSG00000152818	UTRN	TRUE	FALSE
chr6	144516228	G	T	ENST00000367545	ENSG00000152818	UTRN	TRUE	FALSE
chr6	144516230	T	A	ENST00000367545	ENSG00000152818	UTRN	TRUE	TRUE
chr6	144516241	C	T	ENST00000367545	ENSG00000152818	UTRN	TRUE	TRUE
chr6	144516244	G	T	ENST00000367545	ENSG00000152818	UTRN	TRUE	TRUE
chr6	144516251	T	A	ENST00000367545	ENSG00000152818	UTRN	TRUE	TRUE
chr6	144516251	T	G	ENST00000367545	ENSG00000152818	UTRN	TRUE	TRUE
chr6	144516255	C	A	ENST00000367545	ENSG00000152818	UTRN	TRUE	TRUE
chr6	144516255	C	G	ENST00000367545	ENSG00000152818	UTRN	TRUE	TRUE
chr6	144516256	C	T	ENST00000367545	ENSG00000152818	UTRN	TRUE	TRUE
chr6	144516261	T	A	ENST00000367545	ENSG00000152818	UTRN	TRUE	TRUE
chr6	144516263	T	A	ENST00000367545	ENSG00000152818	UTRN	TRUE	TRUE
chr6	144516274	G	T	ENST00000367545	ENSG00000152818	UTRN	TRUE	TRUE
chr6	144516283	G	T	ENST00000367545	ENSG00000152818	UTRN	TRUE	TRUE
chr6	144516308	T	A	ENST00000367545	ENSG00000152818	UTRN	TRUE	TRUE
chr6	144516310	G	T	ENST00000367545	ENSG00000152818	UTRN	TRUE	TRUE
chr6	144516313	A	T	ENST00000367545	ENSG00000152818	UTRN	TRUE	TRUE
chr6	144516317	T	A	ENST00000367545	ENSG00000152818	UTRN	TRUE	TRUE
chr6	144516317	T	G	ENST00000367545	ENSG00000152818	UTRN	TRUE	TRUE
chr6	144516319	G	T	ENST00000367545	ENSG00000152818	UTRN	TRUE	TRUE
chr6	144516331	G	T	ENST00000367545	ENSG00000152818	UTRN	TRUE	TRUE
chr6	144516341	T	A	ENST00000367545	ENSG00000152818	UTRN	TRUE	TRUE
chr6	144516341	T	G	ENST00000367545	ENSG00000152818	UTRN	TRUE	TRUE
chr6	144516343	A	T	ENST00000367545	ENSG00000152818	UTRN	TRUE	TRUE
chr6	144516352	G	T	ENST00000367545	ENSG00000152818	UTRN	TRUE	TRUE
chr6	144516355	A	T	ENST00000367545	ENSG00000152818	UTRN	TRUE	TRUE
chr6	144516362	T	A	ENST00000367545	ENSG00000152818	UTRN	TRUE	TRUE
chr6	144516364	G	T	ENST00000367545	ENSG00000152818	UTRN	TRUE	TRUE
chr6	144516376	G	T	ENST00000367545	ENSG00000152818	UTRN	TRUE	TRUE
chr6	144516382	G	T	ENST00000367545	ENSG00000152818	UTRN	TRUE	TRUE
chr6	144516385	A	T	ENST00000367545	ENSG00000152818	UTRN	TRUE	TRUE
chr6	144516388	G	A	ENST00000367545	ENSG00000152818	UTRN	TRUE	FALSE
chr6	144516388	G	C	ENST00000367545	ENSG00000152818	UTRN	TRUE	FALSE
chr6	144516388	G	T	ENST00000367545	ENSG00000152818	UTRN	TRUE	FALSE
chr6	144516389	T	A	ENST00000367545	ENSG00000152818	UTRN	TRUE	FALSE
chr6	144516389	T	C	ENST00000367545	ENSG00000152818	UTRN	TRUE	FALSE
chr6	144516389	T	G	ENST00000367545	ENSG00000152818	UTRN	TRUE	FALSE
chr6	144516809	A	C	ENST00000367545	ENSG00000152818	UTRN	TRUE	FALSE
chr6	144516809	A	G	ENST00000367545	ENSG00000152818	UTRN	TRUE	FALSE
chr6	144516809	A	T	ENST00000367545	ENSG00000152818	UTRN	TRUE	FALSE
chr6	144516810	G	A	ENST00000367545	ENSG00000152818	UTRN	TRUE	FALSE
chr6	144516810	G	C	ENST00000367545	ENSG00000152818	UTRN	TRUE	FALSE
chr6	144516810	G	T	ENST00000367545	ENSG00000152818	UTRN	TRUE	FALSE
chr6	144516817	G	T	ENST00000367545	ENSG00000152818	UTRN	TRUE	TRUE
chr6	144516820	G	T	ENST00000367545	ENSG00000152818	UTRN	TRUE	TRUE
chr6	144516829	C	T	ENST00000367545	ENSG00000152818	UTRN	TRUE	TRUE
chr6	144516835	G	T	ENST00000367545	ENSG00000152818	UTRN	TRUE	TRUE
chr6	144516838	G	T	ENST00000367545	ENSG00000152818	UTRN	TRUE	TRUE
chr6	144516847	C	T	ENST00000367545	ENSG00000152818	UTRN	TRUE	TRUE
chr6	144516850	A	T	ENST00000367545	ENSG00000152818	UTRN	TRUE	TRUE
chr6	144516853	G	T	ENST00000367545	ENSG00000152818	UTRN	TRUE	TRUE
chr6	144516856	G	T	ENST00000367545	ENSG00000152818	UTRN	TRUE	TRUE
chr6	144516859	G	T	ENST00000367545	ENSG00000152818	UTRN	TRUE	TRUE
chr6	144516866	T	A	ENST00000367545	ENSG00000152818	UTRN	TRUE	TRUE
chr6	144516866	T	G	ENST00000367545	ENSG00000152818	UTRN	TRUE	TRUE
chr6	144516871	C	T	ENST00000367545	ENSG00000152818	UTRN	TRUE	TRUE
chr6	144516880	G	T	ENST00000367545	ENSG00000152818	UTRN	TRUE	TRUE
chr6	144516889	A	T	ENST00000367545	ENSG00000152818	UTRN	TRUE	TRUE
chr6	144516892	A	T	ENST00000367545	ENSG00000152818	UTRN	TRUE	TRUE
chr6	144516895	G	T	ENST00000367545	ENSG00000152818	UTRN	TRUE	TRUE
chr6	144516898	A	T	ENST00000367545	ENSG00000152818	UTRN	TRUE	TRUE
chr6	144516908	T	A	ENST00000367545	ENSG00000152818	UTRN	TRUE	TRUE
chr6	144516910	C	T	ENST00000367545	ENSG00000152818	UTRN	TRUE	TRUE
chr6	144516914	T	A	ENST00000367545	ENSG00000152818	UTRN	TRUE	TRUE
chr6	144516914	T	G	ENST00000367545	ENSG00000152818	UTRN	TRUE	TRUE
chr6	144516917	T	A	ENST00000367545	ENSG00000152818	UTRN	TRUE	TRUE
chr6	144516917	T	G	ENST00000367545	ENSG00000152818	UTRN	TRUE	TRUE
chr6	144516923	T	A	ENST00000367545	ENSG00000152818	UTRN	TRUE	TRUE
chr6	144516931	A	T	ENST00000367545	ENSG00000152818	UTRN	TRUE	TRUE
chr6	144516936	C	A	ENST00000367545	ENSG00000152818	UTRN	TRUE	TRUE
chr6	144516936	C	G	ENST00000367545	ENSG00000152818	UTRN	TRUE	TRUE
chr6	144516940	A	T	ENST00000367545	ENSG00000152818	UTRN	TRUE	TRUE
chr6	144516946	A	T	ENST00000367545	ENSG00000152818	UTRN	TRUE	TRUE
chr6	144516949	G	A	ENST00000367545	ENSG00000152818	UTRN	TRUE	FALSE
chr6	144516949	G	C	ENST00000367545	ENSG00000152818	UTRN	TRUE	FALSE
chr6	144516949	G	T	ENST00000367545	ENSG00000152818	UTRN	TRUE	FALSE
chr6	144516950	T	A	ENST00000367545	ENSG00000152818	UTRN	TRUE	FALSE
chr6	144516950	T	C	ENST00000367545	ENSG00000152818	UTRN	TRUE	FALSE
chr6	144516950	T	G	ENST00000367545	ENSG00000152818	UTRN	TRUE	FALSE
chr6	144521978	A	C	ENST00000367545	ENSG00000152818	UTRN	TRUE	FALSE
chr6	144521978	A	G	ENST00000367545	ENSG00000152818	UTRN	TRUE	FALSE
chr6	144521978	A	T	ENST00000367545	ENSG00000152818	UTRN	TRUE	FALSE
chr6	144521979	G	A	ENST00000367545	ENSG00000152818	UTRN	TRUE	FALSE
chr6	144521979	G	C	ENST00000367545	ENSG00000152818	UTRN	TRUE	FALSE
chr6	144521979	G	T	ENST00000367545	ENSG00000152818	UTRN	TRUE	FALSE
chr6	144521992	C	T	ENST00000367545	ENSG00000152818	UTRN
chr6	144521995	C	T	ENST00000367545	ENSG00000152818	UTRN
chr6	144522001	A	T	ENST00000367545	ENSG00000152818	UTRN	TRUE	TRUE
chr6	144522010	C	T	ENST00000367545	ENSG00000152818	UTRN	TRUE	TRUE
chr6	144522022	G	T	ENST00000367545	ENSG00000152818	UTRN	TRUE	TRUE
chr6	144522028	A	T	ENST00000367545	ENSG00000152818	UTRN	TRUE	TRUE
chr6	144522032	C	A	ENST00000367545	ENSG00000152818	UTRN	TRUE	TRUE
chr6	144522032	C	G	ENST00000367545	ENSG00000152818	UTRN	TRUE	TRUE
chr6	144522035	C	A	ENST00000367545	ENSG00000152818	UTRN	TRUE	TRUE
chr6	144522035	C	G	ENST00000367545	ENSG00000152818	UTRN	TRUE	TRUE
chr6	144522054	T	A	ENST00000367545	ENSG00000152818	UTRN	TRUE	TRUE
chr6	144522054	T	G	ENST00000367545	ENSG00000152818	UTRN	TRUE	TRUE
chr6	144522061	G	T	ENST00000367545	ENSG00000152818	UTRN	TRUE	TRUE
chr6	144522070	A	T	ENST00000367545	ENSG00000152818	UTRN	TRUE	TRUE
chr6	144522077	T	A	ENST00000367545	ENSG00000152818	UTRN	TRUE	TRUE
chr6	144522077	T	G	ENST00000367545	ENSG00000152818	UTRN	TRUE	TRUE
chr6	144522084	C	A	ENST00000367545	ENSG00000152818	UTRN	TRUE	TRUE
chr6	144522097	G	T	ENST00000367545	ENSG00000152818	UTRN	TRUE	TRUE
chr6	144522101	T	A	ENST00000367545	ENSG00000152818	UTRN	TRUE	TRUE
chr6	144522101	T	G	ENST00000367545	ENSG00000152818	UTRN	TRUE	TRUE
chr6	144522104	C	A	ENST00000367545	ENSG00000152818	UTRN	TRUE	TRUE
chr6	144522118	G	T	ENST00000367545	ENSG00000152818	UTRN	TRUE	TRUE
chr6	144522138	C	A	ENST00000367545	ENSG00000152818	UTRN	TRUE	TRUE
chr6	144522138	C	G	ENST00000367545	ENSG00000152818	UTRN	TRUE	TRUE
chr6	144522139	G	T	ENST00000367545	ENSG00000152818	UTRN	TRUE	TRUE
chr6	144522154	C	T	ENST00000367545	ENSG00000152818	UTRN	TRUE	TRUE
chr6	144522157	G	T	ENST00000367545	ENSG00000152818	UTRN	TRUE	TRUE
chr6	144522169	A	T	ENST00000367545	ENSG00000152818	UTRN	TRUE	TRUE
chr6	144522172	G	A	ENST00000367545	ENSG00000152818	UTRN	TRUE	FALSE
chr6	144522172	G	C	ENST00000367545	ENSG00000152818	UTRN	TRUE	FALSE
chr6	144522172	G	T	ENST00000367545	ENSG00000152818	UTRN	TRUE	FALSE
chr6	144522173	T	A	ENST00000367545	ENSG00000152818	UTRN	TRUE	FALSE
chr6	144522173	T	C	ENST00000367545	ENSG00000152818	UTRN	TRUE	FALSE
chr6	144522173	T	G	ENST00000367545	ENSG00000152818	UTRN	TRUE	FALSE
chr6	144523014	A	C	ENST00000367545	ENSG00000152818	UTRN	TRUE	FALSE
chr6	144523014	A	G	ENST00000367545	ENSG00000152818	UTRN	TRUE	FALSE
chr6	144523014	A	T	ENST00000367545	ENSG00000152818	UTRN	TRUE	FALSE
chr6	144523015	G	A	ENST00000367545	ENSG00000152818	UTRN	TRUE	FALSE
chr6	144523015	G	C	ENST00000367545	ENSG00000152818	UTRN	TRUE	FALSE
chr6	144523015	G	T	ENST00000367545	ENSG00000152818	UTRN	TRUE	FALSE
chr6	144523022	A	T	ENST00000367545	ENSG00000152818	UTRN	TRUE	TRUE
chr6	144523028	C	T	ENST00000367545	ENSG00000152818	UTRN	TRUE	TRUE
chr6	144523037	A	T	ENST00000367545	ENSG00000152818	UTRN	TRUE	TRUE
chr6	144523043	G	T	ENST00000367545	ENSG00000152818	UTRN	TRUE	TRUE
chr6	144523046	G	T	ENST00000367545	ENSG00000152818	UTRN	TRUE	TRUE
chr6	144523049	C	T	ENST00000367545	ENSG00000152818	UTRN	TRUE	TRUE
chr6	144523067	G	T	ENST00000367545	ENSG00000152818	UTRN	TRUE	TRUE
chr6	144523070	A	T	ENST00000367545	ENSG00000152818	UTRN	TRUE	TRUE
chr6	144523073	C	T	ENST00000367545	ENSG00000152818	UTRN	TRUE	TRUE
chr6	144523091	G	T	ENST00000367545	ENSG00000152818	UTRN	TRUE	TRUE
chr6	144523100	G	T	ENST00000367545	ENSG00000152818	UTRN	TRUE	TRUE
chr6	144523106	G	T	ENST00000367545	ENSG00000152818	UTRN	TRUE	TRUE
chr6	144523115	C	T	ENST00000367545	ENSG00000152818	UTRN	TRUE	TRUE
chr6	144523121	A	T	ENST00000367545	ENSG00000152818	UTRN	TRUE	TRUE
chr6	144523136	C	T	ENST00000367545	ENSG00000152818	UTRN	TRUE	TRUE
chr6	144523148	A	T	ENST00000367545	ENSG00000152818	UTRN	TRUE	TRUE
chr6	144523152	G	A	ENST00000367545	ENSG00000152818	UTRN	TRUE	TRUE
chr6	144523153	G	A	ENST00000367545	ENSG00000152818	UTRN	TRUE	TRUE
chr6	144523157	A	T	ENST00000367545	ENSG00000152818	UTRN	TRUE	TRUE
chr6	144523166	A	T	ENST00000367545	ENSG00000152818	UTRN	TRUE	TRUE
chr6	144523174	C	A	ENST00000367545	ENSG00000152818	UTRN	TRUE	TRUE
chr6	144523174	C	G	ENST00000367545	ENSG00000152818	UTRN	TRUE	TRUE
chr6	144523184	A	T	ENST00000367545	ENSG00000152818	UTRN	TRUE	TRUE
chr6	144523189	G	A	ENST00000367545	ENSG00000152818	UTRN	TRUE	FALSE
chr6	144523189	G	C	ENST00000367545	ENSG00000152818	UTRN	TRUE	FALSE
chr6	144523189	G	T	ENST00000367545	ENSG00000152818	UTRN	TRUE	FALSE
chr6	144523190	T	A	ENST00000367545	ENSG00000152818	UTRN	TRUE	FALSE
chr6	144523190	T	C	ENST00000367545	ENSG00000152818	UTRN	TRUE	FALSE
chr6	144523190	T	G	ENST00000367545	ENSG00000152818	UTRN	TRUE	FALSE
chr6	144531050	A	C	ENST00000367545	ENSG00000152818	UTRN	TRUE	FALSE
chr6	144531050	A	G	ENST00000367545	ENSG00000152818	UTRN	TRUE	FALSE
chr6	144531050	A	T	ENST00000367545	ENSG00000152818	UTRN	TRUE	FALSE
chr6	144531051	G	A	ENST00000367545	ENSG00000152818	UTRN	TRUE	FALSE
chr6	144531051	G	C	ENST00000367545	ENSG00000152818	UTRN	TRUE	FALSE
chr6	144531051	G	T	ENST00000367545	ENSG00000152818	UTRN	TRUE	FALSE
chr6	144531055	T	A	ENST00000367545	ENSG00000152818	UTRN	TRUE	TRUE
chr6	144531071	G	T	ENST00000367545	ENSG00000152818	UTRN	TRUE	TRUE
chr6	144531074	G	T	ENST00000367545	ENSG00000152818	UTRN	TRUE	TRUE
chr6	144531078	G	A	ENST00000367545	ENSG00000152818	UTRN	TRUE	TRUE
chr6	144531079	G	A	ENST00000367545	ENSG00000152818	UTRN	TRUE	TRUE
chr6	144531080	A	T	ENST00000367545	ENSG00000152818	UTRN	TRUE	TRUE
chr6	144531083	C	T	ENST00000367545	ENSG00000152818	UTRN	TRUE	TRUE
chr6	144531094	T	A	ENST00000367545	ENSG00000152818	UTRN	TRUE	TRUE
chr6	144531113	C	T	ENST00000367545	ENSG00000152818	UTRN	TRUE	TRUE
chr6	144531117	G	A	ENST00000367545	ENSG00000152818	UTRN	TRUE	TRUE
chr6	144531118	G	A	ENST00000367545	ENSG00000152818	UTRN	TRUE	TRUE
chr6	144531125	G	T	ENST00000367545	ENSG00000152818	UTRN	TRUE	TRUE
chr6	144531131	G	T	ENST00000367545	ENSG00000152818	UTRN	TRUE	TRUE
chr6	144531134	G	T	ENST00000367545	ENSG00000152818	UTRN	TRUE	TRUE
chr6	144531138	T	A	ENST00000367545	ENSG00000152818	UTRN	TRUE	TRUE
chr6	144531138	T	G	ENST00000367545	ENSG00000152818	UTRN	TRUE	TRUE
chr6	144531154	T	A	ENST00000367545	ENSG00000152818	UTRN	TRUE	TRUE
chr6	144531177	T	A	ENST00000367545	ENSG00000152818	UTRN	TRUE	TRUE
chr6	144531177	T	G	ENST00000367545	ENSG00000152818	UTRN	TRUE	TRUE
chr6	144531179	G	T	ENST00000367545	ENSG00000152818	UTRN	TRUE	TRUE
chr6	144531182	A	T	ENST00000367545	ENSG00000152818	UTRN	TRUE	TRUE
chr6	144531197	C	T	ENST00000367545	ENSG00000152818	UTRN	TRUE	TRUE
chr6	144531200	C	T	ENST00000367545	ENSG00000152818	UTRN	TRUE	TRUE
chr6	144531203	G	A	ENST00000367545	ENSG00000152818	UTRN	TRUE	FALSE
chr6	144531203	G	C	ENST00000367545	ENSG00000152818	UTRN	TRUE	FALSE
chr6	144531203	G	T	ENST00000367545	ENSG00000152818	UTRN	TRUE	FALSE
chr6	144531204	T	A	ENST00000367545	ENSG00000152818	UTRN	TRUE	FALSE
chr6	144531204	T	C	ENST00000367545	ENSG00000152818	UTRN	FALSE	FALSE
chr6	144531204	T	G	ENST00000367545	ENSG00000152818	UTRN	TRUE	FALSE
chr6	144533083	A	C	ENST00000367545	ENSG00000152818	UTRN	TRUE	FALSE
chr6	144533083	A	G	ENST00000367545	ENSG00000152818	UTRN	TRUE	FALSE
chr6	144533083	A	T	ENST00000367545	ENSG00000152818	UTRN	TRUE	FALSE
chr6	144533084	G	A	ENST00000367545	ENSG00000152818	UTRN	TRUE	FALSE
chr6	144533084	G	C	ENST00000367545	ENSG00000152818	UTRN	TRUE	FALSE
chr6	144533084	G	T	ENST00000367545	ENSG00000152818	UTRN	TRUE	FALSE
chr6	144533085	G	T	ENST00000367545	ENSG00000152818	UTRN	TRUE	TRUE
chr6	144533091	G	T	ENST00000367545	ENSG00000152818	UTRN	TRUE	TRUE
chr6	144533112	C	T	ENST00000367545	ENSG00000152818	UTRN	TRUE	TRUE
chr6	144533136	C	T	ENST00000367545	ENSG00000152818	UTRN	TRUE	TRUE
chr6	144533157	C	T	ENST00000367545	ENSG00000152818	UTRN	TRUE	TRUE
chr6	144533160	A	T	ENST00000367545	ENSG00000152818	UTRN	TRUE	TRUE
chr6	144533169	C	T	ENST00000367545	ENSG00000152818	UTRN	TRUE	TRUE
chr6	144533178	G	T	ENST00000367545	ENSG00000152818	UTRN	TRUE	TRUE
chr6	144533188	T	A	ENST00000367545	ENSG00000152818	UTRN	TRUE	TRUE
chr6	144533190	A	T	ENST00000367545	ENSG00000152818	UTRN	TRUE	TRUE
chr6	144533193	G	T	ENST00000367545	ENSG00000152818	UTRN	TRUE	TRUE
chr6	144533196	A	T	ENST00000367545	ENSG00000152818	UTRN	TRUE	TRUE
chr6	144533209	T	A	ENST00000367545	ENSG00000152818	UTRN	TRUE	TRUE
chr6	144533209	T	G	ENST00000367545	ENSG00000152818	UTRN	TRUE	TRUE
chr6	144533214	C	T	ENST00000367545	ENSG00000152818	UTRN	TRUE	TRUE
chr6	144533221	G	A	ENST00000367545	ENSG00000152818	UTRN	TRUE	TRUE
chr6	144533222	G	A	ENST00000367545	ENSG00000152818	UTRN	TRUE	TRUE
chr6	144533238	G	T	ENST00000367545	ENSG00000152818	UTRN	TRUE	TRUE
chr6	144533244	A	T	ENST00000367545	ENSG00000152818	UTRN	TRUE	TRUE
chr6	144533253	C	T	ENST00000367545	ENSG00000152818	UTRN	TRUE	TRUE
chr6	144533261	G	A	ENST00000367545	ENSG00000152818	UTRN	TRUE	FALSE
chr6	144533261	G	C	ENST00000367545	ENSG00000152818	UTRN	TRUE	FALSE
chr6	144533261	G	T	ENST00000367545	ENSG00000152818	UTRN	TRUE	FALSE
chr6	144533262	T	A	ENST00000367545	ENSG00000152818	UTRN	TRUE	FALSE
chr6	144533262	T	C	ENST00000367545	ENSG00000152818	UTRN	TRUE	FALSE
chr6	144533262	T	G	ENST00000367545	ENSG00000152818	UTRN	TRUE	FALSE
chr6	144537580	A	C	ENST00000367545	ENSG00000152818	UTRN	TRUE	FALSE
chr6	144537580	A	G	ENST00000367545	ENSG00000152818	UTRN	TRUE	FALSE
chr6	144537580	A	T	ENST00000367545	ENSG00000152818	UTRN	TRUE	FALSE
chr6	144537581	G	A	ENST00000367545	ENSG00000152818	UTRN	TRUE	FALSE
chr6	144537581	G	C	ENST00000367545	ENSG00000152818	UTRN	TRUE	FALSE
chr6	144537581	G	T	ENST00000367545	ENSG00000152818	UTRN	TRUE	FALSE
chr6	144537586	A	T	ENST00000367545	ENSG00000152818	UTRN	TRUE	TRUE
chr6	144537589	G	T	ENST00000367545	ENSG00000152818	UTRN	TRUE	TRUE
chr6	144537592	G	T	ENST00000367545	ENSG00000152818	UTRN	TRUE	TRUE
chr6	144537598	A	T	ENST00000367545	ENSG00000152818	UTRN	TRUE	TRUE
chr6	144537601	C	T	ENST00000367545	ENSG00000152818	UTRN	TRUE	TRUE
chr6	144537610	A	T	ENST00000367545	ENSG00000152818	UTRN	TRUE	TRUE
chr6	144537615	C	A	ENST00000367545	ENSG00000152818	UTRN	TRUE	TRUE
chr6	144537615	C	G	ENST00000367545	ENSG00000152818	UTRN	TRUE	TRUE
chr6	144537622	C	T	ENST00000367545	ENSG00000152818	UTRN	TRUE	TRUE
chr6	144537631	G	T	ENST00000367545	ENSG00000152818	UTRN	TRUE	TRUE
chr6	144537642	T	A	ENST00000367545	ENSG00000152818	UTRN	TRUE	TRUE
chr6	144537644	G	A	ENST00000367545	ENSG00000152818	UTRN	TRUE	TRUE
chr6	144537645	G	A	ENST00000367545	ENSG00000152818	UTRN	TRUE	TRUE
chr6	144537647	T	A	ENST00000367545	ENSG00000152818	UTRN	TRUE	TRUE
chr6	144537647	T	G	ENST00000367545	ENSG00000152818	UTRN	TRUE	TRUE
chr6	144537652	A	T	ENST00000367545	ENSG00000152818	UTRN	TRUE	TRUE
chr6	144537658	G	T	ENST00000367545	ENSG00000152818	UTRN	TRUE	TRUE
chr6	144537670	C	T	ENST00000367545	ENSG00000152818	UTRN	TRUE	TRUE
chr6	144537673	A	T	ENST00000367545	ENSG00000152818	UTRN	TRUE	TRUE
chr6	144537676	A	T	ENST00000367545	ENSG00000152818	UTRN	TRUE	TRUE
chr6	144537680	C	A	ENST00000367545	ENSG00000152818	UTRN	TRUE	TRUE
chr6	144537680	C	G	ENST00000367545	ENSG00000152818	UTRN	TRUE	TRUE
chr6	144537688	G	T	ENST00000367545	ENSG00000152818	UTRN	TRUE	TRUE
chr6	144537692	T	A	ENST00000367545	ENSG00000152818	UTRN	TRUE	TRUE
chr6	144537694	G	T	ENST00000367545	ENSG00000152818	UTRN	TRUE	TRUE
chr6	144537697	G	T	ENST00000367545	ENSG00000152818	UTRN	TRUE	TRUE
chr6	144537706	C	T	ENST00000367545	ENSG00000152818	UTRN	TRUE	TRUE
chr6	144537709	G	T	ENST00000367545	ENSG00000152818	UTRN	TRUE	TRUE
chr6	144537713	T	A	ENST00000367545	ENSG00000152818	UTRN	TRUE	TRUE
chr6	144537713	T	G	ENST00000367545	ENSG00000152818	UTRN	TRUE	TRUE
chr6	144537715	A	T	ENST00000367545	ENSG00000152818	UTRN	TRUE	TRUE
chr6	144537718	G	A	ENST00000367545	ENSG00000152818	UTRN	TRUE	FALSE
chr6	144537718	G	C	ENST00000367545	ENSG00000152818	UTRN	TRUE	FALSE
chr6	144537718	G	T	ENST00000367545	ENSG00000152818	UTRN	TRUE	FALSE
chr6	144537719	T	A	ENST00000367545	ENSG00000152818	UTRN	TRUE	FALSE
chr6	144537719	T	C	ENST00000367545	ENSG00000152818	UTRN	TRUE	FALSE
chr6	144537719	T	G	ENST00000367545	ENSG00000152818	UTRN	TRUE	FALSE
chr6	144539292	A	C	ENST00000367545	ENSG00000152818	UTRN	TRUE	FALSE
chr6	144539292	A	G	ENST00000367545	ENSG00000152818	UTRN	TRUE	FALSE
chr6	144539292	A	T	ENST00000367545	ENSG00000152818	UTRN	TRUE	FALSE
chr6	144539293	G	A	ENST00000367545	ENSG00000152818	UTRN	TRUE	FALSE
chr6	144539293	G	C	ENST00000367545	ENSG00000152818	UTRN	TRUE	FALSE
chr6	144539293	G	T	ENST00000367545	ENSG00000152818	UTRN	TRUE	FALSE
chr6	144539298	T	A	ENST00000367545	ENSG00000152818	UTRN	TRUE	TRUE
chr6	144539298	T	G	ENST00000367545	ENSG00000152818	UTRN	TRUE	TRUE
chr6	144539303	C	T	ENST00000367545	ENSG00000152818	UTRN	TRUE	TRUE
chr6	144539306	G	T	ENST00000367545	ENSG00000152818	UTRN	TRUE	TRUE
chr6	144539312	G	T	ENST00000367545	ENSG00000152818	UTRN	TRUE	TRUE
chr6	144539324	G	T	ENST00000367545	ENSG00000152818	UTRN	TRUE	TRUE
chr6	144539327	A	T	ENST00000367545	ENSG00000152818	UTRN	TRUE	TRUE
chr6	144539333	A	T	ENST00000367545	ENSG00000152818	UTRN	TRUE	TRUE
chr6	144539337	G	A	ENST00000367545	ENSG00000152818	UTRN	TRUE	TRUE
chr6	144539338	G	A	ENST00000367545	ENSG00000152818	UTRN	TRUE	TRUE
chr6	144539345	A	T	ENST00000367545	ENSG00000152818	UTRN	TRUE	TRUE
chr6	144539351	G	T	ENST00000367545	ENSG00000152818	UTRN	TRUE	TRUE
chr6	144539355	T	A	ENST00000367545	ENSG00000152818	UTRN	TRUE	TRUE
chr6	144539357	G	T	ENST00000367545	ENSG00000152818	UTRN	TRUE	TRUE
chr6	144539367	C	A	ENST00000367545	ENSG00000152818	UTRN	TRUE	TRUE
chr6	144539367	C	G	ENST00000367545	ENSG00000152818	UTRN	TRUE	TRUE
chr6	144539372	A	T	ENST00000367545	ENSG00000152818	UTRN	TRUE	TRUE
chr6	144539385	T	A	ENST00000367545	ENSG00000152818	UTRN	TRUE	TRUE
chr6	144539385	T	G	ENST00000367545	ENSG00000152818	UTRN	TRUE	TRUE
chr6	144539390	G	T	ENST00000367545	ENSG00000152818	UTRN	TRUE	TRUE
chr6	144539399	A	T	ENST00000367545	ENSG00000152818	UTRN	TRUE	TRUE
chr6	144539406	C	A	ENST00000367545	ENSG00000152818	UTRN	TRUE	TRUE
chr6	144539406	C	G	ENST00000367545	ENSG00000152818	UTRN	TRUE	TRUE
chr6	144539408	G	T	ENST00000367545	ENSG00000152818	UTRN	TRUE	TRUE
chr6	144539415	T	A	ENST00000367545	ENSG00000152818	UTRN	TRUE	TRUE
chr6	144539415	T	G	ENST00000367545	ENSG00000152818	UTRN	TRUE	TRUE
chr6	144539436	G	A	ENST00000367545	ENSG00000152818	UTRN	TRUE	TRUE
chr6	144539437	G	A	ENST00000367545	ENSG00000152818	UTRN	TRUE	TRUE
chr6	144539441	A	T	ENST00000367545	ENSG00000152818	UTRN	TRUE	TRUE
chr6	144539444	G	A	ENST00000367545	ENSG00000152818	UTRN	TRUE	FALSE
chr6	144539444	G	C	ENST00000367545	ENSG00000152818	UTRN	TRUE	FALSE
chr6	144539444	G	T	ENST00000367545	ENSG00000152818	UTRN	TRUE	FALSE
chr6	144539445	T	A	ENST00000367545	ENSG00000152818	UTRN	TRUE	FALSE
chr6	144539445	T	C	ENST00000367545	ENSG00000152818	UTRN	TRUE	FALSE
chr6	144539445	T	G	ENST00000367545	ENSG00000152818	UTRN	TRUE	FALSE
chr6	144542793	A	C	ENST00000367545	ENSG00000152818	UTRN	TRUE	FALSE
chr6	144542793	A	G	ENST00000367545	ENSG00000152818	UTRN	TRUE	FALSE
chr6	144542793	A	T	ENST00000367545	ENSG00000152818	UTRN	TRUE	FALSE
chr6	144542794	G	A	ENST00000367545	ENSG00000152818	UTRN	TRUE	FALSE
chr6	144542794	G	C	ENST00000367545	ENSG00000152818	UTRN	TRUE	FALSE
chr6	144542794	G	T	ENST00000367545	ENSG00000152818	UTRN	TRUE	FALSE
chr6	144542800	C	A	ENST00000367545	ENSG00000152818	UTRN	TRUE	TRUE
chr6	144542801	A	T	ENST00000367545	ENSG00000152818	UTRN	TRUE	TRUE
chr6	144542804	G	T	ENST00000367545	ENSG00000152818	UTRN	TRUE	TRUE
chr6	144542822	A	T	ENST00000367545	ENSG00000152818	UTRN	TRUE	TRUE
chr6	144542825	G	T	ENST00000367545	ENSG00000152818	UTRN	TRUE	TRUE
chr6	144542830	C	A	ENST00000367545	ENSG00000152818	UTRN	TRUE	TRUE
chr6	144542834	C	T	ENST00000367545	ENSG00000152818	UTRN	TRUE	TRUE
chr6	144542837	G	T	ENST00000367545	ENSG00000152818	UTRN	TRUE	TRUE
chr6	144542853	C	A	ENST00000367545	ENSG00000152818	UTRN	TRUE	TRUE
chr6	144542853	C	G	ENST00000367545	ENSG00000152818	UTRN	TRUE	TRUE
chr6	144542855	C	T	ENST00000367545	ENSG00000152818	UTRN	TRUE	TRUE
chr6	144542871	G	A	ENST00000367545	ENSG00000152818	UTRN	TRUE	FALSE
chr6	144542871	G	C	ENST00000367545	ENSG00000152818	UTRN	TRUE	FALSE
chr6	144542871	G	T	ENST00000367545	ENSG00000152818	UTRN	TRUE	FALSE
chr6	144542872	T	A	ENST00000367545	ENSG00000152818	UTRN	TRUE	FALSE
chr6	144542872	T	C	ENST00000367545	ENSG00000152818	UTRN	TRUE	FALSE
chr6	144542872	T	G	ENST00000367545	ENSG00000152818	UTRN	TRUE	FALSE
chr6	144548638	A	C	ENST00000367545	ENSG00000152818	UTRN	TRUE	FALSE
chr6	144548638	A	G	ENST00000367545	ENSG00000152818	UTRN	TRUE	FALSE
chr6	144548638	A	T	ENST00000367545	ENSG00000152818	UTRN	TRUE	FALSE
chr6	144548639	G	A	ENST00000367545	ENSG00000152818	UTRN	TRUE	FALSE
chr6	144548639	G	C	ENST00000367545	ENSG00000152818	UTRN	TRUE	FALSE
chr6	144548639	G	T	ENST00000367545	ENSG00000152818	UTRN	TRUE	FALSE
chr6	144548654	C	T	ENST00000367545	ENSG00000152818	UTRN	TRUE	TRUE
chr6	144548657	A	T	ENST00000367545	ENSG00000152818	UTRN	TRUE	TRUE
chr6	144548673	C	A	ENST00000367545	ENSG00000152818	UTRN	TRUE	TRUE
chr6	144548673	C	G	ENST00000367545	ENSG00000152818	UTRN	TRUE	TRUE
chr6	144548682	C	A	ENST00000367545	ENSG00000152818	UTRN	TRUE	TRUE
chr6	144548682	C	G	ENST00000367545	ENSG00000152818	UTRN	TRUE	TRUE
chr6	144548696	C	T	ENST00000367545	ENSG00000152818	UTRN	TRUE	TRUE
chr6	144548712	C	A	ENST00000367545	ENSG00000152818	UTRN	TRUE	TRUE
chr6	144548714	G	T	ENST00000367545	ENSG00000152818	UTRN	TRUE	TRUE
chr6	144548721	C	A	ENST00000367545	ENSG00000152818	UTRN	TRUE	TRUE
chr6	144548721	C	G	ENST00000367545	ENSG00000152818	UTRN	TRUE	TRUE
chr6	144548741	A	T	ENST00000367545	ENSG00000152818	UTRN	TRUE	TRUE
chr6	144548753	G	T	ENST00000367545	ENSG00000152818	UTRN	TRUE	TRUE
chr6	144548766	G	A	ENST00000367545	ENSG00000152818	UTRN	TRUE	TRUE
chr6	144548767	G	A	ENST00000367545	ENSG00000152818	UTRN	TRUE	TRUE
chr6	144548775	T	A	ENST00000367545	ENSG00000152818	UTRN	TRUE	TRUE
chr6	144548775	T	G	ENST00000367545	ENSG00000152818	UTRN	TRUE	TRUE
chr6	144548783	C	T	ENST00000367545	ENSG00000152818	UTRN	TRUE	TRUE
chr6	144548792	A	T	ENST00000367545	ENSG00000152818	UTRN	TRUE	TRUE
chr6	144548822	G	T	ENST00000367545	ENSG00000152818	UTRN	TRUE	TRUE
chr6	144548825	G	T	ENST00000367545	ENSG00000152818	UTRN	TRUE	TRUE
chr6	144548834	A	T	ENST00000367545	ENSG00000152818	UTRN	TRUE	TRUE
chr6	144548846	C	T	ENST00000367545	ENSG00000152818	UTRN	TRUE	TRUE
chr6	144548852	A	T	ENST00000367545	ENSG00000152818	UTRN	TRUE	TRUE
chr6	144548855	G	A	ENST00000367545	ENSG00000152818	UTRN	TRUE	FALSE
chr6	144548855	G	C	ENST00000367545	ENSG00000152818	UTRN	TRUE	FALSE
chr6	144548855	G	T	ENST00000367545	ENSG00000152818	UTRN	TRUE	FALSE
chr6	144548856	T	A	ENST00000367545	ENSG00000152818	UTRN	TRUE	FALSE
chr6	144548856	T	C	ENST00000367545	ENSG00000152818	UTRN	TRUE	FALSE
chr6	144548856	T	G	ENST00000367545	ENSG00000152818	UTRN	TRUE	FALSE
chr6	144550963	A	C	ENST00000367545	ENSG00000152818	UTRN	TRUE	FALSE
chr6	144550963	A	G	ENST00000367545	ENSG00000152818	UTRN	TRUE	FALSE
chr6	144550963	A	T	ENST00000367545	ENSG00000152818	UTRN	TRUE	FALSE
chr6	144550964	G	A	ENST00000367545	ENSG00000152818	UTRN	TRUE	FALSE
chr6	144550964	G	C	ENST00000367545	ENSG00000152818	UTRN	TRUE	FALSE
chr6	144550964	G	T	ENST00000367545	ENSG00000152818	UTRN	TRUE	FALSE
chr6	144550971	A	T	ENST00000367545	ENSG00000152818	UTRN	TRUE	TRUE
chr6	144550981	T	A	ENST00000367545	ENSG00000152818	UTRN	TRUE	TRUE
chr6	144550981	T	G	ENST00000367545	ENSG00000152818	UTRN	TRUE	TRUE
chr6	144550983	G	T	ENST00000367545	ENSG00000152818	UTRN	TRUE	TRUE
chr6	144550986	C	T	ENST00000367545	ENSG00000152818	UTRN	TRUE	TRUE
chr6	144550998	C	T	ENST00000367545	ENSG00000152818	UTRN	TRUE	TRUE
chr6	144551009	T	A	ENST00000367545	ENSG00000152818	UTRN	TRUE	TRUE
chr6	144551009	T	G	ENST00000367545	ENSG00000152818	UTRN	TRUE	TRUE
chr6	144551020	T	A	ENST00000367545	ENSG00000152818	UTRN	TRUE	TRUE
chr6	144551025	C	T	ENST00000367545	ENSG00000152818	UTRN	TRUE	TRUE
chr6	144551032	T	A	ENST00000367545	ENSG00000152818	UTRN	TRUE	TRUE
chr6	144551034	A	T	ENST00000367545	ENSG00000152818	UTRN	TRUE	TRUE
chr6	144551040	A	T	ENST00000367545	ENSG00000152818	UTRN	TRUE	TRUE
chr6	144551053	C	A	ENST00000367545	ENSG00000152818	UTRN	TRUE	TRUE
chr6	144551053	C	G	ENST00000367545	ENSG00000152818	UTRN	TRUE	TRUE
chr6	144551061	A	T	ENST00000367545	ENSG00000152818	UTRN	TRUE	TRUE
chr6	144551076	G	T	ENST00000367545	ENSG00000152818	UTRN	TRUE	TRUE
chr6	144551079	A	T	ENST00000367545	ENSG00000152818	UTRN	TRUE	TRUE
chr6	144551083	G	A	ENST00000367545	ENSG00000152818	UTRN	TRUE	FALSE
chr6	144551083	G	C	ENST00000367545	ENSG00000152818	UTRN	TRUE	FALSE
chr6	144551083	G	T	ENST00000367545	ENSG00000152818	UTRN	TRUE	FALSE
chr6	144551084	T	A	ENST00000367545	ENSG00000152818	UTRN	TRUE	FALSE
chr6	144551084	T	C	ENST00000367545	ENSG00000152818	UTRN	TRUE	FALSE
chr6	144551084	T	G	ENST00000367545	ENSG00000152818	UTRN	TRUE	FALSE
chr6	144554686	A	C	ENST00000367545	ENSG00000152818	UTRN	TRUE	FALSE
chr6	144554686	A	G	ENST00000367545	ENSG00000152818	UTRN	TRUE	FALSE
chr6	144554686	A	T	ENST00000367545	ENSG00000152818	UTRN	TRUE	FALSE
chr6	144554687	G	A	ENST00000367545	ENSG00000152818	UTRN	TRUE	FALSE
chr6	144554687	G	C	ENST00000367545	ENSG00000152818	UTRN	TRUE	FALSE
chr6	144554687	G	T	ENST00000367545	ENSG00000152818	UTRN	TRUE	FALSE
chr6	144554688	T	A	ENST00000367545	ENSG00000152818	UTRN	TRUE	TRUE
chr6	144554690	G	T	ENST00000367545	ENSG00000152818	UTRN	TRUE	TRUE
chr6	144554699	A	T	ENST00000367545	ENSG00000152818	UTRN	TRUE	TRUE
chr6	144554705	C	T	ENST00000367545	ENSG00000152818	UTRN	TRUE	TRUE
chr6	144554709	G	A	ENST00000367545	ENSG00000152818	UTRN	TRUE	TRUE
chr6	144554710	G	A	ENST00000367545	ENSG00000152818	UTRN	TRUE	TRUE
chr6	144554720	C	T	ENST00000367545	ENSG00000152818	UTRN	TRUE	TRUE
chr6	144554732	G	T	ENST00000367545	ENSG00000152818	UTRN	TRUE	TRUE
chr6	144554738	A	T	ENST00000367545	ENSG00000152818	UTRN	TRUE	TRUE
chr6	144554741	C	T	ENST00000367545	ENSG00000152818	UTRN	TRUE	TRUE
chr6	144554744	C	T	ENST00000367545	ENSG00000152818	UTRN	TRUE	TRUE
chr6	144554747	C	T	ENST00000367545	ENSG00000152818	UTRN	TRUE	TRUE
chr6	144554753	G	T	ENST00000367545	ENSG00000152818	UTRN	TRUE	TRUE
chr6	144554777	C	T	ENST00000367545	ENSG00000152818	UTRN	TRUE	TRUE
chr6	144554781	G	A	ENST00000367545	ENSG00000152818	UTRN	TRUE	TRUE
chr6	144554782	G	A	ENST00000367545	ENSG00000152818	UTRN	TRUE	TRUE
chr6	144554795	G	T	ENST00000367545	ENSG00000152818	UTRN	TRUE	TRUE
chr6	144554798	G	T	ENST00000367545	ENSG00000152818	UTRN	TRUE	TRUE
chr6	144554804	G	T	ENST00000367545	ENSG00000152818	UTRN	TRUE	TRUE
chr6	144554807	G	T	ENST00000367545	ENSG00000152818	UTRN	TRUE	TRUE
chr6	144554816	A	T	ENST00000367545	ENSG00000152818	UTRN	TRUE	TRUE
chr6	144554819	A	T	ENST00000367545	ENSG00000152818	UTRN	TRUE	TRUE
chr6	144554824	T	A	ENST00000367545	ENSG00000152818	UTRN	TRUE	TRUE
chr6	144554824	T	G	ENST00000367545	ENSG00000152818	UTRN	TRUE	TRUE
chr6	144554825	G	T	ENST00000367545	ENSG00000152818	UTRN	TRUE	TRUE
chr6	144554831	C	T	ENST00000367545	ENSG00000152818	UTRN	TRUE	TRUE
chr6	144554839	T	A	ENST00000367545	ENSG00000152818	UTRN	TRUE	TRUE
chr6	144554839	T	G	ENST00000367545	ENSG00000152818	UTRN	TRUE	TRUE
chr6	144554846	C	T	ENST00000367545	ENSG00000152818	UTRN	TRUE	TRUE
chr6	144554849	C	T	ENST00000367545	ENSG00000152818	UTRN	TRUE	TRUE
chr6	144554855	C	T	ENST00000367545	ENSG00000152818	UTRN	TRUE	TRUE
chr6	144554873	A	T	ENST00000367545	ENSG00000152818	UTRN	TRUE	TRUE
chr6	144554876	C	T	ENST00000367545	ENSG00000152818	UTRN	TRUE	TRUE
chr6	144554891	C	T	ENST00000367545	ENSG00000152818	UTRN	TRUE	TRUE
chr6	144554894	G	A	ENST00000367545	ENSG00000152818	UTRN	TRUE	FALSE
chr6	144554894	G	C	ENST00000367545	ENSG00000152818	UTRN	TRUE	FALSE
chr6	144554894	G	T	ENST00000367545	ENSG00000152818	UTRN	TRUE	FALSE
chr6	144554895	T	A	ENST00000367545	ENSG00000152818	UTRN	TRUE	FALSE
chr6	144554895	T	C	ENST00000367545	ENSG00000152818	UTRN	TRUE	FALSE
chr6	144554895	T	G	ENST00000367545	ENSG00000152818	UTRN	TRUE	FALSE
chr6	144557155	A	C	ENST00000367545	ENSG00000152818	UTRN	TRUE	FALSE
chr6	144557155	A	G	ENST00000367545	ENSG00000152818	UTRN	TRUE	FALSE
chr6	144557155	A	T	ENST00000367545	ENSG00000152818	UTRN	TRUE	FALSE
chr6	144557156	G	A	ENST00000367545	ENSG00000152818	UTRN	TRUE	FALSE
chr6	144557156	G	C	ENST00000367545	ENSG00000152818	UTRN	TRUE	FALSE
chr6	144557156	G	T	ENST00000367545	ENSG00000152818	UTRN	TRUE	FALSE
chr6	144557166	C	T	ENST00000367545	ENSG00000152818	UTRN	TRUE	TRUE
chr6	144557169	G	T	ENST00000367545	ENSG00000152818	UTRN	TRUE	TRUE
chr6	144557181	G	T	ENST00000367545	ENSG00000152818	UTRN	TRUE	TRUE
chr6	144557217	C	T	ENST00000367545	ENSG00000152818	UTRN	TRUE	TRUE
chr6	144557220	A	T	ENST00000367545	ENSG00000152818	UTRN	TRUE	TRUE
chr6	144557229	G	T	ENST00000367545	ENSG00000152818	UTRN	TRUE	TRUE
chr6	144557232	G	T	ENST00000367545	ENSG00000152818	UTRN	TRUE	TRUE
chr6	144557237	T	A	ENST00000367545	ENSG00000152818	UTRN	TRUE	TRUE
chr6	144557237	T	G	ENST00000367545	ENSG00000152818	UTRN	TRUE	TRUE
chr6	144557262	A	T	ENST00000367545	ENSG00000152818	UTRN	TRUE	TRUE
chr6	144557265	G	T	ENST00000367545	ENSG00000152818	UTRN	TRUE	TRUE
chr6	144557274	G	T	ENST00000367545	ENSG00000152818	UTRN	TRUE	TRUE
chr6	144557279	C	A	ENST00000367545	ENSG00000152818	UTRN	TRUE	TRUE
chr6	144557279	C	G	ENST00000367545	ENSG00000152818	UTRN	TRUE	TRUE
chr6	144557281	T	A	ENST00000367545	ENSG00000152818	UTRN	TRUE	TRUE
chr6	144557281	T	G	ENST00000367545	ENSG00000152818	UTRN	TRUE	TRUE
chr6	144557283	A	T	ENST00000367545	ENSG00000152818	UTRN	TRUE	TRUE
chr6	144557290	C	A	ENST00000367545	ENSG00000152818	UTRN	TRUE	TRUE
chr6	144557290	C	G	ENST00000367545	ENSG00000152818	UTRN	TRUE	TRUE
chr6	144557293	G	A	ENST00000367545	ENSG00000152818	UTRN	TRUE	TRUE
chr6	144557294	G	A	ENST00000367545	ENSG00000152818	UTRN	TRUE	TRUE
chr6	144557304	A	T	ENST00000367545	ENSG00000152818	UTRN	TRUE	TRUE
chr6	144557307	C	T	ENST00000367545	ENSG00000152818	UTRN	TRUE	TRUE
chr6	144557312	G	A	ENST00000367545	ENSG00000152818	UTRN	TRUE	FALSE
chr6	144557312	G	C	ENST00000367545	ENSG00000152818	UTRN	TRUE	FALSE
chr6	144557312	G	T	ENST00000367545	ENSG00000152818	UTRN	TRUE	FALSE
chr6	144557313	T	A	ENST00000367545	ENSG00000152818	UTRN	TRUE	FALSE
chr6	144557313	T	C	ENST00000367545	ENSG00000152818	UTRN	FALSE	FALSE
chr6	144557313	T	G	ENST00000367545	ENSG00000152818	UTRN	TRUE	FALSE
chr6	144577097	A	C	ENST00000367545	ENSG00000152818	UTRN	TRUE	FALSE
chr6	144577097	A	G	ENST00000367545	ENSG00000152818	UTRN	TRUE	FALSE
chr6	144577097	A	T	ENST00000367545	ENSG00000152818	UTRN	TRUE	FALSE
chr6	144577098	G	A	ENST00000367545	ENSG00000152818	UTRN	TRUE	FALSE
chr6	144577098	G	C	ENST00000367545	ENSG00000152818	UTRN	TRUE	FALSE
chr6	144577098	G	T	ENST00000367545	ENSG00000152818	UTRN	TRUE	FALSE
chr6	144577109	A	T	ENST00000367545	ENSG00000152818	UTRN	TRUE	TRUE
chr6	144577112	C	T	ENST00000367545	ENSG00000152818	UTRN	TRUE	TRUE
chr6	144577122	T	A	ENST00000367545	ENSG00000152818	UTRN	TRUE	TRUE
chr6	144577124	G	T	ENST00000367545	ENSG00000152818	UTRN	TRUE	TRUE
chr6	144577130	G	T	ENST00000367545	ENSG00000152818	UTRN	TRUE	TRUE
chr6	144577134	G	A	ENST00000367545	ENSG00000152818	UTRN	TRUE	TRUE
chr6	144577135	G	A	ENST00000367545	ENSG00000152818	UTRN	TRUE	TRUE
chr6	144577145	C	T	ENST00000367545	ENSG00000152818	UTRN	TRUE	TRUE
chr6	144577157	A	T	ENST00000367545	ENSG00000152818	UTRN	TRUE	TRUE
chr6	144577166	G	T	ENST00000367545	ENSG00000152818	UTRN	TRUE	TRUE
chr6	144577178	A	T	ENST00000367545	ENSG00000152818	UTRN	TRUE	TRUE
chr6	144577182	G	A	ENST00000367545	ENSG00000152818	UTRN	TRUE	TRUE
chr6	144577183	G	A	ENST00000367545	ENSG00000152818	UTRN	TRUE	TRUE
chr6	144577187	C	T	ENST00000367545	ENSG00000152818	UTRN	TRUE	TRUE
chr6	144577190	G	T	ENST00000367545	ENSG00000152818	UTRN	TRUE	TRUE
chr6	144577196	G	T	ENST00000367545	ENSG00000152818	UTRN	TRUE	TRUE
chr6	144577235	G	T	ENST00000367545	ENSG00000152818	UTRN	TRUE	TRUE
chr6	144577247	C	T	ENST00000367545	ENSG00000152818	UTRN	TRUE	TRUE
chr6	144577260	T	A	ENST00000367545	ENSG00000152818	UTRN	TRUE	TRUE
chr6	144577268	G	T	ENST00000367545	ENSG00000152818	UTRN	TRUE	TRUE
chr6	144577274	A	T	ENST00000367545	ENSG00000152818	UTRN	TRUE	TRUE
chr6	144577277	C	T	ENST00000367545	ENSG00000152818	UTRN	TRUE	TRUE
chr6	144577280	C	T	ENST00000367545	ENSG00000152818	UTRN	TRUE	TRUE
chr6	144577286	C	T	ENST00000367545	ENSG00000152818	UTRN	TRUE	TRUE
chr6	144577289	G	A	ENST00000367545	ENSG00000152818	UTRN	TRUE	FALSE
chr6	144577289	G	C	ENST00000367545	ENSG00000152818	UTRN	TRUE	FALSE
chr6	144577289	G	T	ENST00000367545	ENSG00000152818	UTRN	TRUE	FALSE
chr6	144577290	T	A	ENST00000367545	ENSG00000152818	UTRN	TRUE	FALSE
chr6	144577290	T	C	ENST00000367545	ENSG00000152818	UTRN	FALSE	FALSE
chr6	144577290	T	G	ENST00000367545	ENSG00000152818	UTRN	TRUE	FALSE
chr6	144678404	A	C	ENST00000367545	ENSG00000152818	UTRN	TRUE	FALSE
chr6	144678404	A	G	ENST00000367545	ENSG00000152818	UTRN	TRUE	FALSE
chr6	144678404	A	T	ENST00000367545	ENSG00000152818	UTRN	TRUE	FALSE
chr6	144678405	G	A	ENST00000367545	ENSG00000152818	UTRN	TRUE	FALSE
chr6	144678405	G	C	ENST00000367545	ENSG00000152818	UTRN	TRUE	FALSE
chr6	144678405	G	T	ENST00000367545	ENSG00000152818	UTRN	TRUE	FALSE
chr6	144678412	C	T	ENST00000367545	ENSG00000152818	UTRN	TRUE	TRUE
chr6	144678418	G	T	ENST00000367545	ENSG00000152818	UTRN	TRUE	TRUE
chr6	144678445	A	T	ENST00000367545	ENSG00000152818	UTRN	TRUE	TRUE
chr6	144678457	G	T	ENST00000367545	ENSG00000152818	UTRN	TRUE	TRUE
chr6	144678466	C	T	ENST00000367545	ENSG00000152818	UTRN	TRUE	TRUE
chr6	144678469	A	T	ENST00000367545	ENSG00000152818	UTRN	TRUE	TRUE
chr6	144678478	A	T	ENST00000367545	ENSG00000152818	UTRN	TRUE	TRUE
chr6	144678485	T	A	ENST00000367545	ENSG00000152818	UTRN	TRUE	TRUE
chr6	144678487	G	T	ENST00000367545	ENSG00000152818	UTRN	TRUE	TRUE
chr6	144678496	G	T	ENST00000367545	ENSG00000152818	UTRN	TRUE	TRUE
chr6	144678499	G	T	ENST00000367545	ENSG00000152818	UTRN	TRUE	TRUE
chr6	144678514	C	T	ENST00000367545	ENSG00000152818	UTRN	TRUE	TRUE
chr6	144678520	C	T	ENST00000367545	ENSG00000152818	UTRN	TRUE	TRUE
chr6	144678538	C	T	ENST00000367545	ENSG00000152818	UTRN	TRUE	TRUE
chr6	144678541	A	T	ENST00000367545	ENSG00000152818	UTRN	TRUE	TRUE
chr6	144678545	G	A	ENST00000367545	ENSG00000152818	UTRN	TRUE	TRUE
chr6	144678546	G	A	ENST00000367545	ENSG00000152818	UTRN	TRUE	TRUE
chr6	144678554	T	A	ENST00000367545	ENSG00000152818	UTRN	TRUE	TRUE
chr6	144678554	T	G	ENST00000367545	ENSG00000152818	UTRN	TRUE	TRUE
chr6	144678556	A	T	ENST00000367545	ENSG00000152818	UTRN	TRUE	TRUE
chr6	144678562	A	T	ENST00000367545	ENSG00000152818	UTRN	TRUE	TRUE
chr6	144678579	G	A	ENST00000367545	ENSG00000152818	UTRN	TRUE	FALSE
chr6	144678579	G	C	ENST00000367545	ENSG00000152818	UTRN	TRUE	FALSE
chr6	144678579	G	T	ENST00000367545	ENSG00000152818	UTRN	TRUE	FALSE
chr6	144678580	T	A	ENST00000367545	ENSG00000152818	UTRN	TRUE	FALSE
chr6	144678580	T	C	ENST00000367545	ENSG00000152818	UTRN	TRUE	FALSE
chr6	144678580	T	G	ENST00000367545	ENSG00000152818	UTRN	TRUE	FALSE
chr6	144700085	A	C	ENST00000367545	ENSG00000152818	UTRN	TRUE	FALSE
chr6	144700085	A	G	ENST00000367545	ENSG00000152818	UTRN	TRUE	FALSE
chr6	144700085	A	T	ENST00000367545	ENSG00000152818	UTRN	TRUE	FALSE
chr6	144700086	G	A	ENST00000367545	ENSG00000152818	UTRN	TRUE	FALSE
chr6	144700086	G	C	ENST00000367545	ENSG00000152818	UTRN	TRUE	FALSE
chr6	144700086	G	T	ENST00000367545	ENSG00000152818	UTRN	TRUE	FALSE
chr6	144700095	T	A	ENST00000367545	ENSG00000152818	UTRN	TRUE	TRUE
chr6	144700097	G	T	ENST00000367545	ENSG00000152818	UTRN	TRUE	TRUE
chr6	144700109	G	T	ENST00000367545	ENSG00000152818	UTRN	TRUE	TRUE
chr6	144700112	A	T	ENST00000367545	ENSG00000152818	UTRN	TRUE	TRUE
chr6	144700116	G	A	ENST00000367545	ENSG00000152818	UTRN	TRUE	TRUE
chr6	144700117	G	A	ENST00000367545	ENSG00000152818	UTRN	TRUE	TRUE
chr6	144700125	T	A	ENST00000367545	ENSG00000152818	UTRN	TRUE	TRUE
chr6	144700137	T	A	ENST00000367545	ENSG00000152818	UTRN	TRUE	TRUE
chr6	144700137	T	G	ENST00000367545	ENSG00000152818	UTRN	TRUE	TRUE
chr6	144700139	G	T	ENST00000367545	ENSG00000152818	UTRN	TRUE	TRUE
chr6	144700142	G	T	ENST00000367545	ENSG00000152818	UTRN	TRUE	TRUE
chr6	144700151	A	T	ENST00000367545	ENSG00000152818	UTRN	TRUE	TRUE
chr6	144700155	G	A	ENST00000367545	ENSG00000152818	UTRN	TRUE	TRUE
chr6	144700156	G	A	ENST00000367545	ENSG00000152818	UTRN	TRUE	TRUE
chr6	144700166	A	T	ENST00000367545	ENSG00000152818	UTRN	TRUE	TRUE
chr6	144700172	G	T	ENST00000367545	ENSG00000152818	UTRN	TRUE	TRUE
chr6	144700175	G	T	ENST00000367545	ENSG00000152818	UTRN	TRUE	TRUE
chr6	144700181	A	T	ENST00000367545	ENSG00000152818	UTRN	TRUE	TRUE
chr6	144700184	A	T	ENST00000367545	ENSG00000152818	UTRN	TRUE	TRUE
chr6	144700187	C	T	ENST00000367545	ENSG00000152818	UTRN	TRUE	TRUE
chr6	144700199	G	T	ENST00000367545	ENSG00000152818	UTRN	TRUE	TRUE
chr6	144700202	G	T	ENST00000367545	ENSG00000152818	UTRN	TRUE	TRUE
chr6	144700218	T	A	ENST00000367545	ENSG00000152818	UTRN	TRUE	TRUE
chr6	144700218	T	G	ENST00000367545	ENSG00000152818	UTRN	TRUE	TRUE
chr6	144700220	C	T	ENST00000367545	ENSG00000152818	UTRN	TRUE	TRUE
chr6	144700226	C	T	ENST00000367545	ENSG00000152818	UTRN	TRUE	TRUE
chr6	144700231	T	A	ENST00000367545	ENSG00000152818	UTRN	TRUE	TRUE
chr6	144700231	T	G	ENST00000367545	ENSG00000152818	UTRN	TRUE	TRUE
chr6	144700240	T	A	ENST00000367545	ENSG00000152818	UTRN	TRUE	TRUE
chr6	144700241	A	T	ENST00000367545	ENSG00000152818	UTRN	TRUE	TRUE
chr6	144700244	G	A	ENST00000367545	ENSG00000152818	UTRN	TRUE	FALSE
chr6	144700244	G	C	ENST00000367545	ENSG00000152818	UTRN	TRUE	FALSE
chr6	144700244	G	T	ENST00000367545	ENSG00000152818	UTRN	TRUE	FALSE
chr6	144700245	T	A	ENST00000367545	ENSG00000152818	UTRN	TRUE	FALSE
chr6	144700245	T	C	ENST00000367545	ENSG00000152818	UTRN	FALSE	FALSE
chr6	144700245	T	G	ENST00000367545	ENSG00000152818	UTRN	TRUE	FALSE
chr6	144730355	A	C	ENST00000367545	ENSG00000152818	UTRN	TRUE	FALSE
chr6	144730355	A	G	ENST00000367545	ENSG00000152818	UTRN	TRUE	FALSE
chr6	144730355	A	T	ENST00000367545	ENSG00000152818	UTRN	TRUE	FALSE
chr6	144730356	G	A	ENST00000367545	ENSG00000152818	UTRN	TRUE	FALSE
chr6	144730356	G	C	ENST00000367545	ENSG00000152818	UTRN	TRUE	FALSE
chr6	144730356	G	T	ENST00000367545	ENSG00000152818	UTRN	TRUE	FALSE
chr6	144730363	A	T	ENST00000367545	ENSG00000152818	UTRN	TRUE	TRUE
chr6	144730369	G	T	ENST00000367545	ENSG00000152818	UTRN	TRUE	TRUE
chr6	144730373	T	A	ENST00000367545	ENSG00000152818	UTRN	TRUE	TRUE
chr6	144730373	T	G	ENST00000367545	ENSG00000152818	UTRN	TRUE	TRUE
chr6	144730375	A	T	ENST00000367545	ENSG00000152818	UTRN	TRUE	TRUE
chr6	144730378	G	T	ENST00000367545	ENSG00000152818	UTRN	TRUE	TRUE
chr6	144730381	A	T	ENST00000367545	ENSG00000152818	UTRN	TRUE	TRUE
chr6	144730384	G	T	ENST00000367545	ENSG00000152818	UTRN	TRUE	TRUE
chr6	144730389	T	A	ENST00000367545	ENSG00000152818	UTRN	TRUE	TRUE
chr6	144730389	T	G	ENST00000367545	ENSG00000152818	UTRN	TRUE	TRUE
chr6	144730411	C	T	ENST00000367545	ENSG00000152818	UTRN	TRUE	TRUE
chr6	144730417	C	T	ENST00000367545	ENSG00000152818	UTRN	TRUE	TRUE
chr6	144730427	T	A	ENST00000367545	ENSG00000152818	UTRN	TRUE	TRUE
chr6	144730435	C	T	ENST00000367545	ENSG00000152818	UTRN	TRUE	TRUE
chr6	144730444	G	T	ENST00000367545	ENSG00000152818	UTRN	TRUE	TRUE
chr6	144730453	G	T	ENST00000367545	ENSG00000152818	UTRN	TRUE	TRUE
chr6	144730456	G	T	ENST00000367545	ENSG00000152818	UTRN	TRUE	TRUE
chr6	144730462	A	T	ENST00000367545	ENSG00000152818	UTRN	TRUE	TRUE
chr6	144730465	A	T	ENST00000367545	ENSG00000152818	UTRN	TRUE	TRUE
chr6	144730474	C	T	ENST00000367545	ENSG00000152818	UTRN	TRUE	TRUE
chr6	144730478	C	A	ENST00000367545	ENSG00000152818	UTRN	TRUE	TRUE
chr6	144730478	C	G	ENST00000367545	ENSG00000152818	UTRN	TRUE	TRUE
chr6	144730480	A	T	ENST00000367545	ENSG00000152818	UTRN	TRUE	TRUE
chr6	144730486	G	T	ENST00000367545	ENSG00000152818	UTRN	TRUE	TRUE
chr6	144730487	G	A	ENST00000367545	ENSG00000152818	UTRN	TRUE	FALSE
chr6	144730487	G	C	ENST00000367545	ENSG00000152818	UTRN	TRUE	FALSE
chr6	144730487	G	T	ENST00000367545	ENSG00000152818	UTRN	TRUE	FALSE
chr6	144730488	T	A	ENST00000367545	ENSG00000152818	UTRN	TRUE	FALSE
chr6	144730488	T	C	ENST00000367545	ENSG00000152818	UTRN	FALSE	FALSE
chr6	144730488	T	G	ENST00000367545	ENSG00000152818	UTRN	TRUE	FALSE
chr6	144748244	A	C	ENST00000367545	ENSG00000152818	UTRN	TRUE	FALSE
chr6	144748244	A	G	ENST00000367545	ENSG00000152818	UTRN	TRUE	FALSE
chr6	144748244	A	T	ENST00000367545	ENSG00000152818	UTRN	TRUE	FALSE
chr6	144748245	G	A	ENST00000367545	ENSG00000152818	UTRN	TRUE	FALSE
chr6	144748245	G	C	ENST00000367545	ENSG00000152818	UTRN	TRUE	FALSE
chr6	144748245	G	T	ENST00000367545	ENSG00000152818	UTRN	TRUE	FALSE
chr6	144748249	T	A	ENST00000367545	ENSG00000152818	UTRN	TRUE	TRUE
chr6	144748249	T	G	ENST00000367545	ENSG00000152818	UTRN	TRUE	TRUE
chr6	144748257	G	T	ENST00000367545	ENSG00000152818	UTRN	TRUE	TRUE
chr6	144748260	G	T	ENST00000367545	ENSG00000152818	UTRN	TRUE	TRUE
chr6	144748263	A	T	ENST00000367545	ENSG00000152818	UTRN	TRUE	TRUE
chr6	144748269	C	T	ENST00000367545	ENSG00000152818	UTRN	TRUE	TRUE
chr6	144748272	A	T	ENST00000367545	ENSG00000152818	UTRN	TRUE	TRUE
chr6	144748281	A	T	ENST00000367545	ENSG00000152818	UTRN	TRUE	TRUE
chr6	144748293	A	T	ENST00000367545	ENSG00000152818	UTRN	TRUE	TRUE
chr6	144748296	C	T	ENST00000367545	ENSG00000152818	UTRN	TRUE	TRUE
chr6	144748305	G	T	ENST00000367545	ENSG00000152818	UTRN	TRUE	TRUE
chr6	144748311	A	T	ENST00000367545	ENSG00000152818	UTRN	TRUE	TRUE
chr6	144748314	G	T	ENST00000367545	ENSG00000152818	UTRN	TRUE	TRUE
chr6	144748317	A	T	ENST00000367545	ENSG00000152818	UTRN
chr6	144748321	G	A	ENST00000367545	ENSG00000152818	UTRN	TRUE	TRUE
chr6	144748322	G	A	ENST00000367545	ENSG00000152818	UTRN	TRUE	TRUE
chr6	144748323	G	T	ENST00000367545	ENSG00000152818	UTRN	TRUE	TRUE
chr6	144748351	G	A	ENST00000367545	ENSG00000152818	UTRN	TRUE	TRUE
chr6	144748352	G	A	ENST00000367545	ENSG00000152818	UTRN	TRUE	TRUE
chr6	144748353	C	T	ENST00000367545	ENSG00000152818	UTRN	TRUE	TRUE
chr6	144748356	A	T	ENST00000367545	ENSG00000152818	UTRN	TRUE	TRUE
chr6	144748359	C	T	ENST00000367545	ENSG00000152818	UTRN	TRUE	TRUE
chr6	144748368	A	T	ENST00000367545	ENSG00000152818	UTRN	TRUE	TRUE
chr6	144748375	T	A	ENST00000367545	ENSG00000152818	UTRN	TRUE	TRUE
chr6	144748377	G	T	ENST00000367545	ENSG00000152818	UTRN	TRUE	TRUE
chr6	144748380	A	T	ENST00000367545	ENSG00000152818	UTRN	TRUE	TRUE
chr6	144748386	A	T	ENST00000367545	ENSG00000152818	UTRN	TRUE	TRUE
chr6	144748395	C	T	ENST00000367545	ENSG00000152818	UTRN	TRUE	TRUE
chr6	144748398	G	T	ENST00000367545	ENSG00000152818	UTRN	TRUE	TRUE
chr6	144748428	A	T	ENST00000367545	ENSG00000152818	UTRN	TRUE	TRUE
chr6	144748431	G	T	ENST00000367545	ENSG00000152818	UTRN	TRUE	TRUE
chr6	144748437	G	T	ENST00000367545	ENSG00000152818	UTRN	TRUE	TRUE
chr6	144748456	G	A	ENST00000367545	ENSG00000152818	UTRN	TRUE	TRUE
chr6	144748457	G	A	ENST00000367545	ENSG00000152818	UTRN	TRUE	TRUE
chr6	144748458	A	T	ENST00000367545	ENSG00000152818	UTRN	TRUE	TRUE
chr6	144748467	G	T	ENST00000367545	ENSG00000152818	UTRN	TRUE	TRUE
chr6	144748474	T	A	ENST00000367545	ENSG00000152818	UTRN	TRUE	TRUE
chr6	144748474	T	G	ENST00000367545	ENSG00000152818	UTRN	TRUE	TRUE
chr6	144748486	C	A	ENST00000367545	ENSG00000152818	UTRN	TRUE	TRUE
chr6	144748491	C	T	ENST00000367545	ENSG00000152818	UTRN	TRUE	TRUE
chr6	144748503	G	T	ENST00000367545	ENSG00000152818	UTRN	TRUE	TRUE
chr6	144748506	A	T	ENST00000367545	ENSG00000152818	UTRN	TRUE	TRUE
chr6	144748515	G	A	ENST00000367545	ENSG00000152818	UTRN	TRUE	FALSE
chr6	144748515	G	C	ENST00000367545	ENSG00000152818	UTRN	TRUE	FALSE
chr6	144748515	G	T	ENST00000367545	ENSG00000152818	UTRN	TRUE	FALSE
chr6	144748516	T	A	ENST00000367545	ENSG00000152818	UTRN	TRUE	FALSE
chr6	144748516	T	C	ENST00000367545	ENSG00000152818	UTRN	TRUE	FALSE
chr6	144748516	T	G	ENST00000367545	ENSG00000152818	UTRN	TRUE	FALSE
chr6	144751804	A	C	ENST00000367545	ENSG00000152818	UTRN	TRUE	FALSE
chr6	144751804	A	G	ENST00000367545	ENSG00000152818	UTRN	TRUE	FALSE
chr6	144751804	A	T	ENST00000367545	ENSG00000152818	UTRN	TRUE	FALSE
chr6	144751805	G	A	ENST00000367545	ENSG00000152818	UTRN	TRUE	FALSE
chr6	144751805	G	C	ENST00000367545	ENSG00000152818	UTRN	TRUE	FALSE
chr6	144751805	G	T	ENST00000367545	ENSG00000152818	UTRN	TRUE	FALSE
chr6	144751812	A	T	ENST00000367545	ENSG00000152818	UTRN	TRUE	TRUE
chr6	144751815	G	T	ENST00000367545	ENSG00000152818	UTRN	TRUE	TRUE
chr6	144751818	G	T	ENST00000367545	ENSG00000152818	UTRN	TRUE	TRUE
chr6	144751839	A	T	ENST00000367545	ENSG00000152818	UTRN	TRUE	TRUE
chr6	144751845	A	T	ENST00000367545	ENSG00000152818	UTRN	TRUE	TRUE
chr6	144751861	T	A	ENST00000367545	ENSG00000152818	UTRN	TRUE	TRUE
chr6	144751861	T	G	ENST00000367545	ENSG00000152818	UTRN	TRUE	TRUE
chr6	144751869	C	T	ENST00000367545	ENSG00000152818	UTRN	TRUE	TRUE
chr6	144751902	A	T	ENST00000367545	ENSG00000152818	UTRN	TRUE	TRUE
chr6	144751914	C	T	ENST00000367545	ENSG00000152818	UTRN	TRUE	TRUE
chr6	144751935	C	T	ENST00000367545	ENSG00000152818	UTRN	TRUE	TRUE
chr6	144751939	G	A	ENST00000367545	ENSG00000152818	UTRN	TRUE	TRUE
chr6	144751940	G	A	ENST00000367545	ENSG00000152818	UTRN	TRUE	TRUE
chr6	144751941	A	T	ENST00000367545	ENSG00000152818	UTRN	TRUE	TRUE
chr6	144751948	T	A	ENST00000367545	ENSG00000152818	UTRN	TRUE	TRUE
chr6	144751948	T	G	ENST00000367545	ENSG00000152818	UTRN	TRUE	TRUE
chr6	144751950	C	T	ENST00000367545	ENSG00000152818	UTRN	TRUE	TRUE
chr6	144751953	G	A	ENST00000367545	ENSG00000152818	UTRN	TRUE	FALSE
chr6	144751953	G	C	ENST00000367545	ENSG00000152818	UTRN	TRUE	FALSE
chr6	144751953	G	T	ENST00000367545	ENSG00000152818	UTRN	TRUE	FALSE
chr6	144751954	T	A	ENST00000367545	ENSG00000152818	UTRN	TRUE	FALSE
chr6	144751954	T	C	ENST00000367545	ENSG00000152818	UTRN	TRUE	FALSE
chr6	144751954	T	G	ENST00000367545	ENSG00000152818	UTRN	TRUE	FALSE
chr6	144754718	A	C	ENST00000367545	ENSG00000152818	UTRN	TRUE	FALSE
chr6	144754718	A	G	ENST00000367545	ENSG00000152818	UTRN	TRUE	FALSE
chr6	144754718	A	T	ENST00000367545	ENSG00000152818	UTRN	TRUE	FALSE
chr6	144754719	G	A	ENST00000367545	ENSG00000152818	UTRN	TRUE	FALSE
chr6	144754719	G	C	ENST00000367545	ENSG00000152818	UTRN	TRUE	FALSE
chr6	144754719	G	T	ENST00000367545	ENSG00000152818	UTRN	TRUE	FALSE
chr6	144754741	A	T	ENST00000367545	ENSG00000152818	UTRN	TRUE	TRUE
chr6	144754744	C	T	ENST00000367545	ENSG00000152818	UTRN	TRUE	TRUE
chr6	144754750	C	T	ENST00000367545	ENSG00000152818	UTRN	TRUE	TRUE
chr6	144754753	G	T	ENST00000367545	ENSG00000152818	UTRN	TRUE	TRUE
chr6	144754762	A	T	ENST00000367545	ENSG00000152818	UTRN	TRUE	TRUE
chr6	144754771	G	T	ENST00000367545	ENSG00000152818	UTRN	TRUE	TRUE
chr6	144754783	C	T	ENST00000367545	ENSG00000152818	UTRN	TRUE	TRUE
chr6	144754799	G	A	ENST00000367545	ENSG00000152818	UTRN	TRUE	FALSE
chr6	144754799	G	C	ENST00000367545	ENSG00000152818	UTRN	TRUE	FALSE
chr6	144754799	G	T	ENST00000367545	ENSG00000152818	UTRN	TRUE	FALSE
chr6	144754800	T	A	ENST00000367545	ENSG00000152818	UTRN	TRUE	FALSE
chr6	144754800	T	C	ENST00000367545	ENSG00000152818	UTRN	TRUE	FALSE
chr6	144754800	T	G	ENST00000367545	ENSG00000152818	UTRN	TRUE	FALSE
chr6	144757927	A	C	ENST00000367545	ENSG00000152818	UTRN	TRUE	FALSE
chr6	144757927	A	G	ENST00000367545	ENSG00000152818	UTRN	TRUE	FALSE
chr6	144757927	A	T	ENST00000367545	ENSG00000152818	UTRN	TRUE	FALSE
chr6	144757928	G	A	ENST00000367545	ENSG00000152818	UTRN	TRUE	FALSE
chr6	144757928	G	C	ENST00000367545	ENSG00000152818	UTRN	TRUE	FALSE
chr6	144757928	G	T	ENST00000367545	ENSG00000152818	UTRN	TRUE	FALSE
chr6	144757932	C	A	ENST00000367545	ENSG00000152818	UTRN	TRUE	TRUE
chr6	144757932	C	G	ENST00000367545	ENSG00000152818	UTRN	TRUE	TRUE
chr6	144757937	C	T	ENST00000367545	ENSG00000152818	UTRN	TRUE	TRUE
chr6	144757947	G	A	ENST00000367545	ENSG00000152818	UTRN	TRUE	TRUE
chr6	144757948	G	A	ENST00000367545	ENSG00000152818	UTRN	TRUE	TRUE
chr6	144757949	C	T	ENST00000367545	ENSG00000152818	UTRN	TRUE	TRUE
chr6	144757952	A	T	ENST00000367545	ENSG00000152818	UTRN	TRUE	TRUE
chr6	144757962	C	A	ENST00000367545	ENSG00000152818	UTRN	TRUE	TRUE
chr6	144757962	C	G	ENST00000367545	ENSG00000152818	UTRN	TRUE	TRUE
chr6	144757970	A	T	ENST00000367545	ENSG00000152818	UTRN	TRUE	TRUE
chr6	144757981	T	A	ENST00000367545	ENSG00000152818	UTRN	TRUE	TRUE
chr6	144757981	T	G	ENST00000367545	ENSG00000152818	UTRN	TRUE	TRUE
chr6	144757984	C	A	ENST00000367545	ENSG00000152818	UTRN	TRUE	TRUE
chr6	144757984	C	G	ENST00000367545	ENSG00000152818	UTRN	TRUE	TRUE
chr6	144757990	G	A	ENST00000367545	ENSG00000152818	UTRN	TRUE	FALSE
chr6	144757990	G	C	ENST00000367545	ENSG00000152818	UTRN	TRUE	FALSE
chr6	144757990	G	T	ENST00000367545	ENSG00000152818	UTRN	TRUE	FALSE
chr6	144757991	T	A	ENST00000367545	ENSG00000152818	UTRN	TRUE	FALSE
chr6	144757991	T	C	ENST00000367545	ENSG00000152818	UTRN	TRUE	FALSE
chr6	144757991	T	G	ENST00000367545	ENSG00000152818	UTRN	TRUE	FALSE
chr6	144771905	A	C	ENST00000367545	ENSG00000152818	UTRN	TRUE	FALSE
chr6	144771905	A	G	ENST00000367545	ENSG00000152818	UTRN	TRUE	FALSE
chr6	144771905	A	T	ENST00000367545	ENSG00000152818	UTRN	TRUE	FALSE
chr6	144771906	G	A	ENST00000367545	ENSG00000152818	UTRN	TRUE	FALSE
chr6	144771906	G	C	ENST00000367545	ENSG00000152818	UTRN	TRUE	FALSE
chr6	144771906	G	T	ENST00000367545	ENSG00000152818	UTRN	TRUE	FALSE
chr6	144771911	C	T	ENST00000367545	ENSG00000152818	UTRN	TRUE	TRUE
chr6	144771917	C	T	ENST00000367545	ENSG00000152818	UTRN	TRUE	TRUE
chr6	144771928	T	A	ENST00000367545	ENSG00000152818	UTRN	TRUE	TRUE
chr6	144771930	G	A	ENST00000367545	ENSG00000152818	UTRN	TRUE	TRUE
chr6	144771931	G	A	ENST00000367545	ENSG00000152818	UTRN	TRUE	TRUE
chr6	144771941	A	T	ENST00000367545	ENSG00000152818	UTRN	TRUE	TRUE
chr6	144771950	G	T	ENST00000367545	ENSG00000152818	UTRN	TRUE	TRUE
chr6	144771959	C	T	ENST00000367545	ENSG00000152818	UTRN
chr6	144771969	G	A	ENST00000367545	ENSG00000152818	UTRN	TRUE	FALSE
chr6	144771969	G	C	ENST00000367545	ENSG00000152818	UTRN	TRUE	FALSE
chr6	144771969	G	T	ENST00000367545	ENSG00000152818	UTRN	TRUE	FALSE
chr6	144771970	T	A	ENST00000367545	ENSG00000152818	UTRN	TRUE	FALSE
chr6	144771970	T	C	ENST00000367545	ENSG00000152818	UTRN	TRUE	FALSE
chr6	144771970	T	G	ENST00000367545	ENSG00000152818	UTRN	TRUE	FALSE
chr6	144774288	A	C	ENST00000367545	ENSG00000152818	UTRN	TRUE	FALSE
chr6	144774288	A	G	ENST00000367545	ENSG00000152818	UTRN	TRUE	FALSE
chr6	144774288	A	T	ENST00000367545	ENSG00000152818	UTRN	TRUE	FALSE
chr6	144774289	G	A	ENST00000367545	ENSG00000152818	UTRN	TRUE	FALSE
chr6	144774289	G	C	ENST00000367545	ENSG00000152818	UTRN	TRUE	FALSE
chr6	144774289	G	T	ENST00000367545	ENSG00000152818	UTRN	TRUE	FALSE
chr6	144774321	C	A	ENST00000367545	ENSG00000152818	UTRN	TRUE	TRUE
chr6	144774321	C	G	ENST00000367545	ENSG00000152818	UTRN	TRUE	TRUE
chr6	144774334	A	T	ENST00000367545	ENSG00000152818	UTRN	TRUE	TRUE
chr6	144774340	C	T	ENST00000367545	ENSG00000152818	UTRN	TRUE	TRUE
chr6	144774343	A	T	ENST00000367545	ENSG00000152818	UTRN	TRUE	TRUE
chr6	144774349	C	T	ENST00000367545	ENSG00000152818	UTRN	TRUE	TRUE
chr6	144774352	A	T	ENST00000367545	ENSG00000152818	UTRN	TRUE	TRUE
chr6	144774363	T	A	ENST00000367545	ENSG00000152818	UTRN	TRUE	TRUE
chr6	144774365	G	A	ENST00000367545	ENSG00000152818	UTRN	TRUE	FALSE
chr6	144774365	G	C	ENST00000367545	ENSG00000152818	UTRN	TRUE	FALSE
chr6	144774365	G	T	ENST00000367545	ENSG00000152818	UTRN	TRUE	FALSE
chr6	144774366	T	A	ENST00000367545	ENSG00000152818	UTRN	TRUE	FALSE
chr6	144774366	T	C	ENST00000367545	ENSG00000152818	UTRN	TRUE	FALSE
chr6	144774366	T	G	ENST00000367545	ENSG00000152818	UTRN	TRUE	FALSE
chr6	144781920	A	C	ENST00000367545	ENSG00000152818	UTRN	TRUE	FALSE
chr6	144781920	A	G	ENST00000367545	ENSG00000152818	UTRN	TRUE	FALSE
chr6	144781920	A	T	ENST00000367545	ENSG00000152818	UTRN	TRUE	FALSE
chr6	144781921	G	A	ENST00000367545	ENSG00000152818	UTRN	TRUE	FALSE
chr6	144781921	G	C	ENST00000367545	ENSG00000152818	UTRN	TRUE	FALSE
chr6	144781921	G	T	ENST00000367545	ENSG00000152818	UTRN	TRUE	FALSE
chr6	144781922	T	A	ENST00000367545	ENSG00000152818	UTRN	TRUE	TRUE
chr6	144781931	T	A	ENST00000367545	ENSG00000152818	UTRN	TRUE	TRUE
chr6	144781931	T	G	ENST00000367545	ENSG00000152818	UTRN	TRUE	TRUE
chr6	144781933	G	T	ENST00000367545	ENSG00000152818	UTRN	TRUE	TRUE
chr6	144781937	T	A	ENST00000367545	ENSG00000152818	UTRN	TRUE	TRUE
chr6	144781951	G	T	ENST00000367545	ENSG00000152818	UTRN	TRUE	TRUE
chr6	144781960	A	T	ENST00000367545	ENSG00000152818	UTRN	TRUE	TRUE
chr6	144781963	C	T	ENST00000367545	ENSG00000152818	UTRN	TRUE	TRUE
chr6	144781969	A	T	ENST00000367545	ENSG00000152818	UTRN	TRUE	TRUE
chr6	144781973	T	A	ENST00000367545	ENSG00000152818	UTRN	TRUE	TRUE
chr6	144781978	C	T	ENST00000367545	ENSG00000152818	UTRN	TRUE	TRUE
chr6	144781987	C	T	ENST00000367545	ENSG00000152818	UTRN	TRUE	TRUE
chr6	144782019	T	A	ENST00000367545	ENSG00000152818	UTRN	TRUE	TRUE
chr6	144782034	T	A	ENST00000367545	ENSG00000152818	UTRN	TRUE	TRUE
chr6	144782034	T	G	ENST00000367545	ENSG00000152818	UTRN	TRUE	TRUE
chr6	144782038	G	T	ENST00000367545	ENSG00000152818	UTRN	TRUE	TRUE
chr6	144782044	G	T	ENST00000367545	ENSG00000152818	UTRN	TRUE	TRUE
chr6	144782047	C	T	ENST00000367545	ENSG00000152818	UTRN	TRUE	TRUE
chr6	144782056	A	T	ENST00000367545	ENSG00000152818	UTRN	TRUE	TRUE
chr6	144782082	T	A	ENST00000367545	ENSG00000152818	UTRN	TRUE	TRUE
chr6	144782094	T	A	ENST00000367545	ENSG00000152818	UTRN	TRUE	TRUE
chr6	144782102	G	A	ENST00000367545	ENSG00000152818	UTRN	TRUE	TRUE
chr6	144782103	G	A	ENST00000367545	ENSG00000152818	UTRN	TRUE	TRUE
chr6	144782105	T	A	ENST00000367545	ENSG00000152818	UTRN	TRUE	TRUE
chr6	144782118	T	A	ENST00000367545	ENSG00000152818	UTRN	TRUE	TRUE
chr6	144782118	T	G	ENST00000367545	ENSG00000152818	UTRN	TRUE	TRUE
chr6	144782124	G	A	ENST00000367545	ENSG00000152818	UTRN	TRUE	FALSE
chr6	144782124	G	C	ENST00000367545	ENSG00000152818	UTRN	TRUE	FALSE
chr6	144782124	G	T	ENST00000367545	ENSG00000152818	UTRN	TRUE	FALSE
chr6	144782125	T	A	ENST00000367545	ENSG00000152818	UTRN	TRUE	FALSE
chr6	144782125	T	C	ENST00000367545	ENSG00000152818	UTRN	TRUE	FALSE
chr6	144782125	T	G	ENST00000367545	ENSG00000152818	UTRN	TRUE	FALSE
chr6	144789192	A	C	ENST00000367545	ENSG00000152818	UTRN	TRUE	FALSE
chr6	144789192	A	G	ENST00000367545	ENSG00000152818	UTRN	TRUE	FALSE
chr6	144789192	A	T	ENST00000367545	ENSG00000152818	UTRN	TRUE	FALSE
chr6	144789193	G	A	ENST00000367545	ENSG00000152818	UTRN	TRUE	FALSE
chr6	144789193	G	C	ENST00000367545	ENSG00000152818	UTRN	TRUE	FALSE
chr6	144789193	G	T	ENST00000367545	ENSG00000152818	UTRN	TRUE	FALSE
chr6	144789198	C	T	ENST00000367545	ENSG00000152818	UTRN	TRUE	TRUE
chr6	144789204	G	T	ENST00000367545	ENSG00000152818	UTRN	TRUE	TRUE
chr6	144789207	A	T	ENST00000367545	ENSG00000152818	UTRN	TRUE	TRUE
chr6	144789213	A	T	ENST00000367545	ENSG00000152818	UTRN	TRUE	TRUE
chr6	144789219	C	T	ENST00000367545	ENSG00000152818	UTRN	TRUE	TRUE
chr6	144789228	A	T	ENST00000367545	ENSG00000152818	UTRN	TRUE	TRUE
chr6	144789234	G	T	ENST00000367545	ENSG00000152818	UTRN	TRUE	TRUE
chr6	144789238	T	A	ENST00000367545	ENSG00000152818	UTRN	TRUE	TRUE
chr6	144789238	T	G	ENST00000367545	ENSG00000152818	UTRN	TRUE	TRUE
chr6	144789252	A	T	ENST00000367545	ENSG00000152818	UTRN	TRUE	TRUE
chr6	144789262	T	A	ENST00000367545	ENSG00000152818	UTRN	TRUE	TRUE
chr6	144789264	G	T	ENST00000367545	ENSG00000152818	UTRN	TRUE	TRUE
chr6	144789267	G	T	ENST00000367545	ENSG00000152818	UTRN	TRUE	TRUE
chr6	144789270	A	T	ENST00000367545	ENSG00000152818	UTRN
chr6	144789275	C	A	ENST00000367545	ENSG00000152818	UTRN	TRUE	TRUE
chr6	144789275	C	G	ENST00000367545	ENSG00000152818	UTRN	TRUE	TRUE
chr6	144789276	A	T	ENST00000367545	ENSG00000152818	UTRN	TRUE	TRUE
chr6	144789280	G	A	ENST00000367545	ENSG00000152818	UTRN	TRUE	FALSE
chr6	144789280	G	C	ENST00000367545	ENSG00000152818	UTRN	TRUE	FALSE
chr6	144789280	G	T	ENST00000367545	ENSG00000152818	UTRN	TRUE	FALSE
chr6	144789281	T	A	ENST00000367545	ENSG00000152818	UTRN	TRUE	FALSE
chr6	144789281	T	C	ENST00000367545	ENSG00000152818	UTRN	TRUE	FALSE
chr6	144789281	T	G	ENST00000367545	ENSG00000152818	UTRN	TRUE	FALSE
chr6	144793832	A	C	ENST00000367545	ENSG00000152818	UTRN	TRUE	FALSE
chr6	144793832	A	G	ENST00000367545	ENSG00000152818	UTRN	TRUE	FALSE
chr6	144793832	A	T	ENST00000367545	ENSG00000152818	UTRN	TRUE	FALSE
chr6	144793833	G	A	ENST00000367545	ENSG00000152818	UTRN	TRUE	FALSE
chr6	144793833	G	C	ENST00000367545	ENSG00000152818	UTRN	TRUE	FALSE
chr6	144793833	G	T	ENST00000367545	ENSG00000152818	UTRN	TRUE	FALSE
chr6	144793835	T	A	ENST00000367545	ENSG00000152818	UTRN	TRUE	TRUE
chr6	144793835	T	G	ENST00000367545	ENSG00000152818	UTRN	TRUE	TRUE
chr6	144793842	A	T	ENST00000367545	ENSG00000152818	UTRN	TRUE	TRUE
chr6	144793845	G	T	ENST00000367545	ENSG00000152818	UTRN	TRUE	TRUE
chr6	144793863	G	T	ENST00000367545	ENSG00000152818	UTRN	TRUE	TRUE
chr6	144793871	T	A	ENST00000367545	ENSG00000152818	UTRN	TRUE	TRUE
chr6	144793875	C	T	ENST00000367545	ENSG00000152818	UTRN	TRUE	TRUE
chr6	144793881	C	T	ENST00000367545	ENSG00000152818	UTRN	TRUE	TRUE
chr6	144793894	T	A	ENST00000367545	ENSG00000152818	UTRN	TRUE	TRUE
chr6	144793894	T	G	ENST00000367545	ENSG00000152818	UTRN	TRUE	TRUE
chr6	144793911	C	T	ENST00000367545	ENSG00000152818	UTRN	TRUE	TRUE
chr6	144793923	C	T	ENST00000367545	ENSG00000152818	UTRN	TRUE	TRUE
chr6	144793932	G	T	ENST00000367545	ENSG00000152818	UTRN	TRUE	TRUE
chr6	144793947	G	T	ENST00000367545	ENSG00000152818	UTRN	TRUE	TRUE
chr6	144793962	G	T	ENST00000367545	ENSG00000152818	UTRN	TRUE	TRUE
chr6	144793982	C	A	ENST00000367545	ENSG00000152818	UTRN	TRUE	TRUE
chr6	144793986	C	T	ENST00000367545	ENSG00000152818	UTRN	TRUE	TRUE
chr6	144793989	C	T	ENST00000367545	ENSG00000152818	UTRN	TRUE	TRUE
chr6	144793992	G	A	ENST00000367545	ENSG00000152818	UTRN	TRUE	FALSE
chr6	144793992	G	C	ENST00000367545	ENSG00000152818	UTRN	TRUE	FALSE
chr6	144793992	G	T	ENST00000367545	ENSG00000152818	UTRN	TRUE	FALSE
chr6	144793993	T	A	ENST00000367545	ENSG00000152818	UTRN	TRUE	FALSE
chr6	144793993	T	C	ENST00000367545	ENSG00000152818	UTRN	FALSE	FALSE
chr6	144793993	T	G	ENST00000367545	ENSG00000152818	UTRN	TRUE	FALSE
chr6	144797822	A	C	ENST00000367545	ENSG00000152818	UTRN	TRUE	FALSE
chr6	144797822	A	G	ENST00000367545	ENSG00000152818	UTRN	TRUE	FALSE
chr6	144797822	A	T	ENST00000367545	ENSG00000152818	UTRN	TRUE	FALSE
chr6	144797823	G	A	ENST00000367545	ENSG00000152818	UTRN	TRUE	FALSE
chr6	144797823	G	C	ENST00000367545	ENSG00000152818	UTRN	TRUE	FALSE
chr6	144797823	G	T	ENST00000367545	ENSG00000152818	UTRN	TRUE	FALSE
chr6	144797833	A	T	ENST00000367545	ENSG00000152818	UTRN	TRUE	TRUE
chr6	144797839	G	T	ENST00000367545	ENSG00000152818	UTRN	TRUE	TRUE
chr6	144797851	A	T	ENST00000367545	ENSG00000152818	UTRN	TRUE	TRUE
chr6	144797854	G	T	ENST00000367545	ENSG00000152818	UTRN	TRUE	TRUE
chr6	144797867	G	A	ENST00000367545	ENSG00000152818	UTRN	TRUE	TRUE
chr6	144797868	G	A	ENST00000367545	ENSG00000152818	UTRN	TRUE	TRUE
chr6	144797876	T	A	ENST00000367545	ENSG00000152818	UTRN	TRUE	TRUE
chr6	144797878	G	T	ENST00000367545	ENSG00000152818	UTRN	TRUE	TRUE
chr6	144797884	C	T	ENST00000367545	ENSG00000152818	UTRN	TRUE	TRUE
chr6	144797897	G	A	ENST00000367545	ENSG00000152818	UTRN	TRUE	TRUE
chr6	144797898	G	A	ENST00000367545	ENSG00000152818	UTRN	TRUE	TRUE
chr6	144797909	T	A	ENST00000367545	ENSG00000152818	UTRN	TRUE	TRUE
chr6	144797909	T	G	ENST00000367545	ENSG00000152818	UTRN	TRUE	TRUE
chr6	144797914	C	T	ENST00000367545	ENSG00000152818	UTRN	TRUE	TRUE
chr6	144797929	G	T	ENST00000367545	ENSG00000152818	UTRN	TRUE	TRUE
chr6	144797938	A	T	ENST00000367545	ENSG00000152818	UTRN	TRUE	TRUE
chr6	144797944	C	T	ENST00000367545	ENSG00000152818	UTRN	TRUE	TRUE
chr6	144797950	A	T	ENST00000367545	ENSG00000152818	UTRN	TRUE	TRUE
chr6	144797955	C	A	ENST00000367545	ENSG00000152818	UTRN	TRUE	TRUE
chr6	144797964	T	A	ENST00000367545	ENSG00000152818	UTRN	TRUE	TRUE
chr6	144797965	A	T	ENST00000367545	ENSG00000152818	UTRN	TRUE	TRUE
chr6	144797968	G	T	ENST00000367545	ENSG00000152818	UTRN	TRUE	TRUE
chr6	144797973	T	A	ENST00000367545	ENSG00000152818	UTRN	TRUE	TRUE
chr6	144797991	G	A	ENST00000367545	ENSG00000152818	UTRN	TRUE	FALSE
chr6	144797991	G	C	ENST00000367545	ENSG00000152818	UTRN	TRUE	FALSE
chr6	144797991	G	T	ENST00000367545	ENSG00000152818	UTRN	TRUE	FALSE
chr6	144797992	T	A	ENST00000367545	ENSG00000152818	UTRN	TRUE	FALSE
chr6	144797992	T	C	ENST00000367545	ENSG00000152818	UTRN	TRUE	FALSE
chr6	144797992	T	G	ENST00000367545	ENSG00000152818	UTRN	TRUE	FALSE
chr6	144803034	A	C	ENST00000367545	ENSG00000152818	UTRN	TRUE	FALSE
chr6	144803034	A	G	ENST00000367545	ENSG00000152818	UTRN	TRUE	FALSE
chr6	144803034	A	T	ENST00000367545	ENSG00000152818	UTRN	TRUE	FALSE
chr6	144803035	G	A	ENST00000367545	ENSG00000152818	UTRN	TRUE	FALSE
chr6	144803035	G	C	ENST00000367545	ENSG00000152818	UTRN	TRUE	FALSE
chr6	144803035	G	T	ENST00000367545	ENSG00000152818	UTRN	TRUE	FALSE
chr6	144803039	T	A	ENST00000367545	ENSG00000152818	UTRN	TRUE	TRUE
chr6	144803039	T	G	ENST00000367545	ENSG00000152818	UTRN	TRUE	TRUE
chr6	144803040	A	T	ENST00000367545	ENSG00000152818	UTRN	TRUE	TRUE
chr6	144803049	A	T	ENST00000367545	ENSG00000152818	UTRN	TRUE	TRUE
chr6	144803063	T	A	ENST00000367545	ENSG00000152818	UTRN	TRUE	TRUE
chr6	144803063	T	G	ENST00000367545	ENSG00000152818	UTRN	TRUE	TRUE
chr6	144803072	C	A	ENST00000367545	ENSG00000152818	UTRN	TRUE	TRUE
chr6	144803073	C	T	ENST00000367545	ENSG00000152818	UTRN	TRUE	TRUE
chr6	144803081	T	A	ENST00000367545	ENSG00000152818	UTRN	TRUE	TRUE
chr6	144803089	C	A	ENST00000367545	ENSG00000152818	UTRN	TRUE	TRUE
chr6	144803094	C	T	ENST00000367545	ENSG00000152818	UTRN	TRUE	TRUE
chr6	144803103	A	T	ENST00000367545	ENSG00000152818	UTRN	TRUE	TRUE
chr6	144803112	A	T	ENST00000367545	ENSG00000152818	UTRN	TRUE	TRUE
chr6	144803116	T	A	ENST00000367545	ENSG00000152818	UTRN	TRUE	TRUE
chr6	144803116	T	G	ENST00000367545	ENSG00000152818	UTRN	TRUE	TRUE
chr6	144803123	C	A	ENST00000367545	ENSG00000152818	UTRN	TRUE	TRUE
chr6	144803123	C	G	ENST00000367545	ENSG00000152818	UTRN	TRUE	TRUE
chr6	144803133	G	T	ENST00000367545	ENSG00000152818	UTRN	TRUE	TRUE
chr6	144803138	T	A	ENST00000367545	ENSG00000152818	UTRN	TRUE	TRUE
chr6	144803138	T	G	ENST00000367545	ENSG00000152818	UTRN	TRUE	TRUE
chr6	144803141	T	A	ENST00000367545	ENSG00000152818	UTRN	TRUE	TRUE
chr6	144803148	G	A	ENST00000367545	ENSG00000152818	UTRN	TRUE	FALSE
chr6	144803148	G	C	ENST00000367545	ENSG00000152818	UTRN	TRUE	FALSE
chr6	144803148	G	T	ENST00000367545	ENSG00000152818	UTRN	TRUE	FALSE
chr6	144803149	T	A	ENST00000367545	ENSG00000152818	UTRN	TRUE	FALSE
chr6	144803149	T	C	ENST00000367545	ENSG00000152818	UTRN	TRUE	FALSE
chr6	144803149	T	G	ENST00000367545	ENSG00000152818	UTRN	TRUE	FALSE
chr6	144820880	A	C	ENST00000367545	ENSG00000152818	UTRN	TRUE	FALSE
chr6	144820880	A	G	ENST00000367545	ENSG00000152818	UTRN	TRUE	FALSE
chr6	144820880	A	T	ENST00000367545	ENSG00000152818	UTRN	TRUE	FALSE
chr6	144820881	G	A	ENST00000367545	ENSG00000152818	UTRN	TRUE	FALSE
chr6	144820881	G	C	ENST00000367545	ENSG00000152818	UTRN	TRUE	FALSE
chr6	144820881	G	T	ENST00000367545	ENSG00000152818	UTRN	TRUE	FALSE
chr6	144820894	G	T	ENST00000367545	ENSG00000152818	UTRN	TRUE	TRUE
chr6	144820903	C	T	ENST00000367545	ENSG00000152818	UTRN	TRUE	TRUE
chr6	144820915	A	T	ENST00000367545	ENSG00000152818	UTRN	TRUE	TRUE
chr6	144820924	A	T	ENST00000367545	ENSG00000152818	UTRN	TRUE	TRUE
chr6	144820930	A	T	ENST00000367545	ENSG00000152818	UTRN	TRUE	TRUE
chr6	144820940	C	A	ENST00000367545	ENSG00000152818	UTRN	TRUE	TRUE
chr6	144820942	A	T	ENST00000367545	ENSG00000152818	UTRN	TRUE	TRUE
chr6	144820945	A	T	ENST00000367545	ENSG00000152818	UTRN	TRUE	TRUE
chr6	144820950	C	A	ENST00000367545	ENSG00000152818	UTRN	TRUE	TRUE
chr6	144820950	C	G	ENST00000367545	ENSG00000152818	UTRN	TRUE	TRUE
chr6	144820957	A	T	ENST00000367545	ENSG00000152818	UTRN	TRUE	TRUE
chr6	144820966	C	T	ENST00000367545	ENSG00000152818	UTRN	TRUE	TRUE
chr6	144820977	C	A	ENST00000367545	ENSG00000152818	UTRN	TRUE	TRUE
chr6	144820977	C	G	ENST00000367545	ENSG00000152818	UTRN	TRUE	TRUE
chr6	144820987	C	T	ENST00000367545	ENSG00000152818	UTRN	TRUE	TRUE
chr6	144820999	G	T	ENST00000367545	ENSG00000152818	UTRN	TRUE	TRUE
chr6	144821012	T	A	ENST00000367545	ENSG00000152818	UTRN	TRUE	TRUE
chr6	144821012	T	G	ENST00000367545	ENSG00000152818	UTRN	TRUE	TRUE
chr6	144821014	G	T	ENST00000367545	ENSG00000152818	UTRN	TRUE	TRUE
chr6	144821019	G	A	ENST00000367545	ENSG00000152818	UTRN	TRUE	FALSE
chr6	144821019	G	C	ENST00000367545	ENSG00000152818	UTRN	TRUE	FALSE
chr6	144821019	G	T	ENST00000367545	ENSG00000152818	UTRN	TRUE	FALSE
chr6	144821020	T	A	ENST00000367545	ENSG00000152818	UTRN	TRUE	FALSE
chr6	144821020	T	C	ENST00000367545	ENSG00000152818	UTRN	TRUE	FALSE
chr6	144821020	T	G	ENST00000367545	ENSG00000152818	UTRN	TRUE	FALSE
chr6	144827346	A	C	ENST00000367545	ENSG00000152818	UTRN	FALSE	FALSE
chr6	144827346	A	G	ENST00000367545	ENSG00000152818	UTRN	FALSE	FALSE
chr6	144827346	A	T	ENST00000367545	ENSG00000152818	UTRN	FALSE	FALSE
chr6	144827347	G	A	ENST00000367545	ENSG00000152818	UTRN	FALSE	FALSE
chr6	144827347	G	C	ENST00000367545	ENSG00000152818	UTRN	FALSE	FALSE
chr6	144827347	G	T	ENST00000367545	ENSG00000152818	UTRN	FALSE	FALSE
chr6	144827371	G	A	ENST00000367545	ENSG00000152818	UTRN	TRUE	TRUE
chr6	144827372	G	A	ENST00000367545	ENSG00000152818	UTRN	TRUE	TRUE
chr6	144827376	G	T	ENST00000367545	ENSG00000152818	UTRN	TRUE	TRUE
chr6	144827384	T	A	ENST00000367545	ENSG00000152818	UTRN	TRUE	TRUE
chr6	144827384	T	G	ENST00000367545	ENSG00000152818	UTRN	TRUE	TRUE
chr6	144827387	G	A	ENST00000367545	ENSG00000152818	UTRN	FALSE	FALSE
chr6	144827387	G	C	ENST00000367545	ENSG00000152818	UTRN	FALSE	FALSE
chr6	144827387	G	T	ENST00000367545	ENSG00000152818	UTRN	FALSE	FALSE
chr6	144827388	T	A	ENST00000367545	ENSG00000152818	UTRN	FALSE	FALSE
chr6	144827388	T	C	ENST00000367545	ENSG00000152818	UTRN	FALSE	FALSE
chr6	144827388	T	G	ENST00000367545	ENSG00000152818	UTRN	FALSE	FALSE
chr6	144827609	A	C	ENST00000367545	ENSG00000152818	UTRN	TRUE	FALSE
chr6	144827609	A	G	ENST00000367545	ENSG00000152818	UTRN	TRUE	FALSE
chr6	144827609	A	T	ENST00000367545	ENSG00000152818	UTRN	TRUE	FALSE
chr6	144827610	G	A	ENST00000367545	ENSG00000152818	UTRN	TRUE	FALSE
chr6	144827610	G	C	ENST00000367545	ENSG00000152818	UTRN	TRUE	FALSE
chr6	144827610	G	T	ENST00000367545	ENSG00000152818	UTRN	TRUE	FALSE
chr6	144827616	C	A	ENST00000367545	ENSG00000152818	UTRN	TRUE	TRUE
chr6	144827616	C	G	ENST00000367545	ENSG00000152818	UTRN	TRUE	TRUE
chr6	144827618	C	T	ENST00000367545	ENSG00000152818	UTRN	TRUE	TRUE
chr6	144827627	C	T	ENST00000367545	ENSG00000152818	UTRN	TRUE	TRUE
chr6	144827652	C	A	ENST00000367545	ENSG00000152818	UTRN	TRUE	TRUE
chr6	144827652	C	G	ENST00000367545	ENSG00000152818	UTRN	TRUE	TRUE
chr6	144827654	A	T	ENST00000367545	ENSG00000152818	UTRN	TRUE	TRUE
chr6	144827660	G	T	ENST00000367545	ENSG00000152818	UTRN	TRUE	TRUE
chr6	144827663	C	T	ENST00000367545	ENSG00000152818	UTRN	TRUE	TRUE
chr6	144827668	T	A	ENST00000367545	ENSG00000152818	UTRN	TRUE	TRUE
chr6	144827668	T	G	ENST00000367545	ENSG00000152818	UTRN	TRUE	TRUE
chr6	144827675	C	T	ENST00000367545	ENSG00000152818	UTRN	TRUE	TRUE
chr6	144827677	G	A	ENST00000367545	ENSG00000152818	UTRN	TRUE	FALSE
chr6	144827677	G	C	ENST00000367545	ENSG00000152818	UTRN	TRUE	FALSE
chr6	144827677	G	T	ENST00000367545	ENSG00000152818	UTRN	TRUE	FALSE
chr6	144827678	T	A	ENST00000367545	ENSG00000152818	UTRN	TRUE	FALSE
chr6	144827678	T	C	ENST00000367545	ENSG00000152818	UTRN	TRUE	FALSE
chr6	144827678	T	G	ENST00000367545	ENSG00000152818	UTRN	TRUE	FALSE
chr6	144828788	A	C	ENST00000367545	ENSG00000152818	UTRN	TRUE	FALSE
chr6	144828788	A	G	ENST00000367545	ENSG00000152818	UTRN	TRUE	FALSE
chr6	144828788	A	T	ENST00000367545	ENSG00000152818	UTRN	TRUE	FALSE
chr6	144828789	G	A	ENST00000367545	ENSG00000152818	UTRN	TRUE	FALSE
chr6	144828789	G	C	ENST00000367545	ENSG00000152818	UTRN	TRUE	FALSE
chr6	144828789	G	T	ENST00000367545	ENSG00000152818	UTRN	TRUE	FALSE
chr6	144828797	C	T	ENST00000367545	ENSG00000152818	UTRN	TRUE	TRUE
chr6	144828803	G	T	ENST00000367545	ENSG00000152818	UTRN	TRUE	TRUE
chr6	144828848	G	T	ENST00000367545	ENSG00000152818	UTRN	TRUE	TRUE
chr6	144828856	G	A	ENST00000367545	ENSG00000152818	UTRN	TRUE	FALSE
chr6	144828856	G	C	ENST00000367545	ENSG00000152818	UTRN	TRUE	FALSE
chr6	144828856	G	T	ENST00000367545	ENSG00000152818	UTRN	TRUE	FALSE
chr6	144828857	T	A	ENST00000367545	ENSG00000152818	UTRN	TRUE	FALSE
chr6	144828857	T	C	ENST00000367545	ENSG00000152818	UTRN	TRUE	FALSE
chr6	144828857	T	G	ENST00000367545	ENSG00000152818	UTRN	TRUE	FALSE
chr6	144835778	A	C	ENST00000367545	ENSG00000152818	UTRN	TRUE	FALSE
chr6	144835778	A	G	ENST00000367545	ENSG00000152818	UTRN	TRUE	FALSE
chr6	144835778	A	T	ENST00000367545	ENSG00000152818	UTRN	TRUE	FALSE
chr6	144835779	G	A	ENST00000367545	ENSG00000152818	UTRN	TRUE	FALSE
chr6	144835779	G	C	ENST00000367545	ENSG00000152818	UTRN	TRUE	FALSE
chr6	144835779	G	T	ENST00000367545	ENSG00000152818	UTRN	TRUE	FALSE
chr6	144835781	G	T	ENST00000367545	ENSG00000152818	UTRN	TRUE	TRUE
chr6	144835787	G	T	ENST00000367545	ENSG00000152818	UTRN	TRUE	TRUE
chr6	144835802	C	T	ENST00000367545	ENSG00000152818	UTRN	TRUE	TRUE
chr6	144835805	C	T	ENST00000367545	ENSG00000152818	UTRN	TRUE	TRUE
chr6	144835810	T	A	ENST00000367545	ENSG00000152818	UTRN	TRUE	TRUE
chr6	144835810	T	G	ENST00000367545	ENSG00000152818	UTRN	TRUE	TRUE
chr6	144835813	C	A	ENST00000367545	ENSG00000152818	UTRN	TRUE	TRUE
chr6	144835814	C	T	ENST00000367545	ENSG00000152818	UTRN	TRUE	TRUE
chr6	144835823	G	T	ENST00000367545	ENSG00000152818	UTRN	TRUE	TRUE
chr6	144835826	G	T	ENST00000367545	ENSG00000152818	UTRN	TRUE	TRUE
chr6	144835829	G	T	ENST00000367545	ENSG00000152818	UTRN	TRUE	TRUE
chr6	144835844	C	T	ENST00000367545	ENSG00000152818	UTRN	TRUE	TRUE
chr6	144835850	C	T	ENST00000367545	ENSG00000152818	UTRN	TRUE	TRUE
chr6	144835862	C	T	ENST00000367545	ENSG00000152818	UTRN	TRUE	TRUE
chr6	144835871	A	T	ENST00000367545	ENSG00000152818	UTRN	TRUE	TRUE
chr6	144835875	C	A	ENST00000367545	ENSG00000152818	UTRN	TRUE	TRUE
chr6	144835875	C	G	ENST00000367545	ENSG00000152818	UTRN	TRUE	TRUE
chr6	144835880	G	T	ENST00000367545	ENSG00000152818	UTRN	TRUE	TRUE
chr6	144835886	G	T	ENST00000367545	ENSG00000152818	UTRN	TRUE	TRUE
chr6	144835889	G	T	ENST00000367545	ENSG00000152818	UTRN	TRUE	TRUE
chr6	144835895	G	T	ENST00000367545	ENSG00000152818	UTRN	TRUE	TRUE
chr6	144835898	G	T	ENST00000367545	ENSG00000152818	UTRN	TRUE	TRUE
chr6	144835904	G	T	ENST00000367545	ENSG00000152818	UTRN	TRUE	TRUE
chr6	144835925	G	T	ENST00000367545	ENSG00000152818	UTRN	TRUE	TRUE
chr6	144835928	G	T	ENST00000367545	ENSG00000152818	UTRN	TRUE	TRUE
chr6	144835931	G	T	ENST00000367545	ENSG00000152818	UTRN	TRUE	TRUE
chr6	144835934	C	T	ENST00000367545	ENSG00000152818	UTRN	TRUE	TRUE
chr6	144835937	A	T	ENST00000367545	ENSG00000152818	UTRN	TRUE	TRUE
chr6	144835939	G	A	ENST00000367545	ENSG00000152818	UTRN	TRUE	FALSE
chr6	144835939	G	C	ENST00000367545	ENSG00000152818	UTRN	TRUE	FALSE
chr6	144835939	G	T	ENST00000367545	ENSG00000152818	UTRN	TRUE	FALSE
chr6	144835940	T	A	ENST00000367545	ENSG00000152818	UTRN	TRUE	FALSE
chr6	144835940	T	C	ENST00000367545	ENSG00000152818	UTRN	TRUE	FALSE
chr6	144835940	T	G	ENST00000367545	ENSG00000152818	UTRN	TRUE	FALSE
chr6	144836299	A	C	ENST00000367545	ENSG00000152818	UTRN	TRUE	FALSE
chr6	144836299	A	G	ENST00000367545	ENSG00000152818	UTRN	TRUE	FALSE
chr6	144836299	A	T	ENST00000367545	ENSG00000152818	UTRN	TRUE	FALSE
chr6	144836300	G	A	ENST00000367545	ENSG00000152818	UTRN	TRUE	FALSE
chr6	144836300	G	C	ENST00000367545	ENSG00000152818	UTRN	TRUE	FALSE
chr6	144836300	G	T	ENST00000367545	ENSG00000152818	UTRN	TRUE	FALSE
chr6	144836308	C	T	ENST00000367545	ENSG00000152818	UTRN	TRUE	TRUE
chr6	144836314	G	T	ENST00000367545	ENSG00000152818	UTRN	TRUE	TRUE
chr6	144836319	T	A	ENST00000367545	ENSG00000152818	UTRN	TRUE	TRUE
chr6	144836319	T	G	ENST00000367545	ENSG00000152818	UTRN	TRUE	TRUE
chr6	144836320	G	T	ENST00000367545	ENSG00000152818	UTRN	TRUE	TRUE
chr6	144836323	C	T	ENST00000367545	ENSG00000152818	UTRN	TRUE	TRUE
chr6	144836329	A	T	ENST00000367545	ENSG00000152818	UTRN	TRUE	TRUE
chr6	144836335	C	T	ENST00000367545	ENSG00000152818	UTRN	TRUE	TRUE
chr6	144836344	C	T	ENST00000367545	ENSG00000152818	UTRN	TRUE	TRUE
chr6	144836366	C	A	ENST00000367545	ENSG00000152818	UTRN	TRUE	TRUE
chr6	144836366	C	G	ENST00000367545	ENSG00000152818	UTRN	TRUE	TRUE
chr6	144836374	G	T	ENST00000367545	ENSG00000152818	UTRN	TRUE	TRUE
chr6	144836378	C	A	ENST00000367545	ENSG00000152818	UTRN	TRUE	TRUE
chr6	144836404	G	T	ENST00000367545	ENSG00000152818	UTRN	TRUE	TRUE
chr6	144836411	C	A	ENST00000367545	ENSG00000152818	UTRN	TRUE	TRUE
chr6	144836411	C	G	ENST00000367545	ENSG00000152818	UTRN	TRUE	TRUE
chr6	144836413	G	T	ENST00000367545	ENSG00000152818	UTRN	TRUE	TRUE
chr6	144836425	G	T	ENST00000367545	ENSG00000152818	UTRN	TRUE	TRUE
chr6	144836431	A	T	ENST00000367545	ENSG00000152818	UTRN	TRUE	TRUE
chr6	144836443	C	T	ENST00000367545	ENSG00000152818	UTRN	TRUE	TRUE
chr6	144836449	A	T	ENST00000367545	ENSG00000152818	UTRN	TRUE	TRUE
chr6	144836461	G	T	ENST00000367545	ENSG00000152818	UTRN	TRUE	TRUE
chr6	144836473	C	T	ENST00000367545	ENSG00000152818	UTRN	TRUE	TRUE
chr6	144836480	T	A	ENST00000367545	ENSG00000152818	UTRN	TRUE	TRUE
chr6	144836480	T	G	ENST00000367545	ENSG00000152818	UTRN	TRUE	TRUE
chr6	144836482	G	T	ENST00000367545	ENSG00000152818	UTRN	TRUE	TRUE
chr6	144836494	A	T	ENST00000367545	ENSG00000152818	UTRN	TRUE	TRUE
chr6	144836497	C	T	ENST00000367545	ENSG00000152818	UTRN	TRUE	TRUE
chr6	144836503	G	T	ENST00000367545	ENSG00000152818	UTRN	TRUE	TRUE
chr6	144836509	C	T	ENST00000367545	ENSG00000152818	UTRN	TRUE	TRUE
chr6	144836524	C	T	ENST00000367545	ENSG00000152818	UTRN	TRUE	TRUE
chr6	144836527	C	T	ENST00000367545	ENSG00000152818	UTRN	TRUE	TRUE
chr6	144836536	G	T	ENST00000367545	ENSG00000152818	UTRN	TRUE	TRUE
chr6	144836539	C	T	ENST00000367545	ENSG00000152818	UTRN	TRUE	TRUE
chr6	144836542	G	A	ENST00000367545	ENSG00000152818	UTRN	TRUE	FALSE
chr6	144836542	G	C	ENST00000367545	ENSG00000152818	UTRN	TRUE	FALSE
chr6	144836542	G	T	ENST00000367545	ENSG00000152818	UTRN	TRUE	FALSE
chr6	144836543	T	A	ENST00000367545	ENSG00000152818	UTRN	TRUE	FALSE
chr6	144836543	T	C	ENST00000367545	ENSG00000152818	UTRN	TRUE	FALSE
chr6	144836543	T	G	ENST00000367545	ENSG00000152818	UTRN	TRUE	FALSE
chr6	144839171	A	C	ENST00000367545	ENSG00000152818	UTRN	FALSE	FALSE
chr6	144839171	A	G	ENST00000367545	ENSG00000152818	UTRN	FALSE	FALSE
chr6	144839171	A	T	ENST00000367545	ENSG00000152818	UTRN	FALSE	FALSE
chr6	144839172	G	A	ENST00000367545	ENSG00000152818	UTRN	FALSE	FALSE
chr6	144839172	G	C	ENST00000367545	ENSG00000152818	UTRN	FALSE	FALSE
chr6	144839172	G	T	ENST00000367545	ENSG00000152818	UTRN	FALSE	FALSE
chr6	144839176	G	T	ENST00000367545	ENSG00000152818	UTRN	TRUE	TRUE
chr6	144839188	C	T	ENST00000367545	ENSG00000152818	UTRN	TRUE	TRUE
chr6	144839210	G	A	ENST00000367545	ENSG00000152818	UTRN	TRUE	TRUE
chr6	144839211	G	A	ENST00000367545	ENSG00000152818	UTRN	TRUE	TRUE
chr6	144839221	C	T	ENST00000367545	ENSG00000152818	UTRN	TRUE	TRUE
chr6	144839241	C	A	ENST00000367545	ENSG00000152818	UTRN	TRUE	TRUE
chr6	144839241	C	G	ENST00000367545	ENSG00000152818	UTRN	TRUE	TRUE
chr6	144839243	C	A	ENST00000367545	ENSG00000152818	UTRN	TRUE	TRUE
chr6	144839269	C	T	ENST00000367545	ENSG00000152818	UTRN	TRUE	TRUE
chr6	144839278	C	T	ENST00000367545	ENSG00000152818	UTRN	TRUE	TRUE
chr6	144839285	G	A	ENST00000367545	ENSG00000152818	UTRN	TRUE	FALSE
chr6	144839285	G	C	ENST00000367545	ENSG00000152818	UTRN	TRUE	FALSE
chr6	144839285	G	T	ENST00000367545	ENSG00000152818	UTRN	TRUE	FALSE
chr6	144839286	T	A	ENST00000367545	ENSG00000152818	UTRN	TRUE	FALSE
chr6	144839286	T	C	ENST00000367545	ENSG00000152818	UTRN	TRUE	FALSE
chr6	144839286	T	G	ENST00000367545	ENSG00000152818	UTRN	TRUE	FALSE
chr6	144840738	A	C	ENST00000367545	ENSG00000152818	UTRN	TRUE	FALSE
chr6	144840738	A	G	ENST00000367545	ENSG00000152818	UTRN	TRUE	FALSE
chr6	144840738	A	T	ENST00000367545	ENSG00000152818	UTRN	TRUE	FALSE
chr6	144840739	G	A	ENST00000367545	ENSG00000152818	UTRN	TRUE	FALSE
chr6	144840739	G	C	ENST00000367545	ENSG00000152818	UTRN	TRUE	FALSE
chr6	144840739	G	T	ENST00000367545	ENSG00000152818	UTRN	TRUE	FALSE
chr6	144840742	G	T	ENST00000367545	ENSG00000152818	UTRN	TRUE	TRUE
chr6	144840745	G	T	ENST00000367545	ENSG00000152818	UTRN	TRUE	TRUE
chr6	144840790	G	T	ENST00000367545	ENSG00000152818	UTRN	TRUE	TRUE
chr6	144840799	G	T	ENST00000367545	ENSG00000152818	UTRN	TRUE	TRUE
chr6	144840802	C	T	ENST00000367545	ENSG00000152818	UTRN	TRUE	TRUE
chr6	144840828	C	A	ENST00000367545	ENSG00000152818	UTRN	FALSE	FALSE
chr6	144840831	C	A	ENST00000367545	ENSG00000152818	UTRN	FALSE	FALSE
chr6	144840833	G	A	ENST00000367545	ENSG00000152818	UTRN	TRUE	FALSE
chr6	144840833	G	C	ENST00000367545	ENSG00000152818	UTRN	TRUE	FALSE
chr6	144840833	G	T	ENST00000367545	ENSG00000152818	UTRN	TRUE	FALSE
chr6	144840834	T	A	ENST00000367545	ENSG00000152818	UTRN	TRUE	FALSE
chr6	144840834	T	C	ENST00000367545	ENSG00000152818	UTRN	TRUE	FALSE
chr6	144840834	T	G	ENST00000367545	ENSG00000152818	UTRN	TRUE	FALSE
chr6	144846803	A	C	ENST00000367545	ENSG00000152818	UTRN	TRUE	FALSE
chr6	144846803	A	G	ENST00000367545	ENSG00000152818	UTRN	TRUE	FALSE
chr6	144846803	A	T	ENST00000367545	ENSG00000152818	UTRN	TRUE	FALSE
chr6	144846804	G	A	ENST00000367545	ENSG00000152818	UTRN	TRUE	FALSE
chr6	144846804	G	C	ENST00000367545	ENSG00000152818	UTRN	TRUE	FALSE
chr6	144846804	G	T	ENST00000367545	ENSG00000152818	UTRN	TRUE	FALSE
chr6	144846825	C	T	ENST00000367545	ENSG00000152818	UTRN	FALSE	FALSE
chr6	144846828	G	A	ENST00000367545	ENSG00000152818	UTRN	TRUE	FALSE
chr6	144846828	G	C	ENST00000367545	ENSG00000152818	UTRN	TRUE	FALSE
chr6	144846828	G	T	ENST00000367545	ENSG00000152818	UTRN	TRUE	FALSE
chr6	144846829	T	A	ENST00000367545	ENSG00000152818	UTRN	TRUE	FALSE
chr6	144846829	T	C	ENST00000367545	ENSG00000152818	UTRN	TRUE	FALSE
chr6	144846829	T	G	ENST00000367545	ENSG00000152818	UTRN	TRUE	FALSE
chr6	144850987	A	C	ENST00000367545	ENSG00000152818	UTRN	TRUE	FALSE
chr6	144850987	A	G	ENST00000367545	ENSG00000152818	UTRN	TRUE	FALSE
chr6	144850987	A	T	ENST00000367545	ENSG00000152818	UTRN	TRUE	FALSE
chr6	144850988	G	A	ENST00000367545	ENSG00000152818	UTRN	TRUE	FALSE
chr6	144850988	G	C	ENST00000367545	ENSG00000152818	UTRN	TRUE	FALSE
chr6	144850988	G	T	ENST00000367545	ENSG00000152818	UTRN	TRUE	FALSE
chr6	145627425	A	T	ENST00000367519	ENSG00000112425	EPM2A	FALSE	FALSE
chr6	145627445	T	A	ENST00000367519	ENSG00000112425	EPM2A	FALSE	FALSE
chr6	145627454	T	A	ENST00000367519	ENSG00000112425	EPM2A	FALSE	FALSE
chr6	145627457	G	A	ENST00000367519	ENSG00000112425	EPM2A	FALSE	FALSE
chr6	145627469	C	A	ENST00000367519	ENSG00000112425	EPM2A	FALSE	FALSE
chr6	145627472	G	A	ENST00000367519	ENSG00000112425	EPM2A	FALSE	FALSE
chr6	145627483	A	T	ENST00000367519	ENSG00000112425	EPM2A	FALSE	FALSE
chr6	145627490	C	A	ENST00000367519	ENSG00000112425	EPM2A	FALSE	FALSE
chr6	145627493	C	A	ENST00000367519	ENSG00000112425	EPM2A	FALSE	FALSE
chr6	145627500	G	C	ENST00000367519	ENSG00000112425	EPM2A	FALSE	FALSE
chr6	145627500	G	T	ENST00000367519	ENSG00000112425	EPM2A	FALSE	FALSE
chr6	145627517	T	A	ENST00000367519	ENSG00000112425	EPM2A	FALSE	FALSE
chr6	145627530	A	C	ENST00000367519	ENSG00000112425	EPM2A	FALSE	FALSE
chr6	145627530	A	T	ENST00000367519	ENSG00000112425	EPM2A	FALSE	FALSE
chr6	145627535	G	A	ENST00000367519	ENSG00000112425	EPM2A	FALSE	FALSE
chr6	145627541	T	A	ENST00000367519	ENSG00000112425	EPM2A	FALSE	FALSE
chr6	145627551	C	T	ENST00000367519	ENSG00000112425	EPM2A	FALSE	FALSE
chr6	145627552	C	T	ENST00000367519	ENSG00000112425	EPM2A	FALSE	FALSE
chr6	145627563	A	C	ENST00000367519	ENSG00000112425	EPM2A	FALSE	FALSE
chr6	145627563	A	T	ENST00000367519	ENSG00000112425	EPM2A	FALSE	FALSE
chr6	145627568	G	A	ENST00000367519	ENSG00000112425	EPM2A	FALSE	FALSE
chr6	145627572	C	T	ENST00000367519	ENSG00000112425	EPM2A	FALSE	FALSE
chr6	145627573	C	T	ENST00000367519	ENSG00000112425	EPM2A	FALSE	FALSE
chr6	145627578	G	T	ENST00000367519	ENSG00000112425	EPM2A	FALSE	FALSE
chr6	145627614	G	T	ENST00000367519	ENSG00000112425	EPM2A	FALSE	FALSE
chr6	145627623	G	C	ENST00000367519	ENSG00000112425	EPM2A	FALSE	FALSE
chr6	145627623	G	T	ENST00000367519	ENSG00000112425	EPM2A	FALSE	FALSE
chr6	145627637	C	A	ENST00000367519	ENSG00000112425	EPM2A	FALSE	FALSE
chr6	145627640	T	A	ENST00000367519	ENSG00000112425	EPM2A	FALSE	FALSE
chr6	145627643	C	A	ENST00000367519	ENSG00000112425	EPM2A	FALSE	FALSE
chr6	145627662	G	T	ENST00000367519	ENSG00000112425	EPM2A	FALSE	FALSE
chr6	145627673	G	A	ENST00000367519	ENSG00000112425	EPM2A	FALSE	FALSE
chr6	145627685	G	A	ENST00000367519	ENSG00000112425	EPM2A	FALSE	FALSE
chr6	145627691	G	A	ENST00000367519	ENSG00000112425	EPM2A	FALSE	FALSE
chr6	145627694	C	A	ENST00000367519	ENSG00000112425	EPM2A	TRUE	FALSE
chr6	145627694	C	G	ENST00000367519	ENSG00000112425	EPM2A	TRUE	FALSE
chr6	145627694	C	T	ENST00000367519	ENSG00000112425	EPM2A	TRUE	FALSE
chr6	145627695	T	A	ENST00000367519	ENSG00000112425	EPM2A	TRUE	FALSE
chr6	145627695	T	C	ENST00000367519	ENSG00000112425	EPM2A	TRUE	FALSE
chr6	145627695	T	G	ENST00000367519	ENSG00000112425	EPM2A	TRUE	FALSE
chr6	145635243	A	C	ENST00000367519	ENSG00000112425	EPM2A	TRUE	FALSE
chr6	145635243	A	G	ENST00000367519	ENSG00000112425	EPM2A	FALSE	FALSE
chr6	145635243	A	T	ENST00000367519	ENSG00000112425	EPM2A	TRUE	FALSE
chr6	145635244	C	A	ENST00000367519	ENSG00000112425	EPM2A	TRUE	FALSE
chr6	145635244	C	G	ENST00000367519	ENSG00000112425	EPM2A	TRUE	FALSE
chr6	145635244	C	T	ENST00000367519	ENSG00000112425	EPM2A	TRUE	FALSE
chr6	145635248	C	A	ENST00000367519	ENSG00000112425	EPM2A	FALSE	FALSE
chr6	145635273	C	T	ENST00000367519	ENSG00000112425	EPM2A	FALSE	FALSE
chr6	145635274	C	T	ENST00000367519	ENSG00000112425	EPM2A	FALSE	FALSE
chr6	145635279	G	C	ENST00000367519	ENSG00000112425	EPM2A	FALSE	FALSE
chr6	145635279	G	T	ENST00000367519	ENSG00000112425	EPM2A	FALSE	FALSE
chr6	145635286	A	T	ENST00000367519	ENSG00000112425	EPM2A	FALSE	FALSE
chr6	145635293	C	A	ENST00000367519	ENSG00000112425	EPM2A	FALSE	FALSE
chr6	145635296	C	A	ENST00000367519	ENSG00000112425	EPM2A	TRUE	TRUE
chr6	145635300	A	C	ENST00000367519	ENSG00000112425	EPM2A	TRUE	TRUE
chr6	145635300	A	T	ENST00000367519	ENSG00000112425	EPM2A	TRUE	TRUE
chr6	145635308	T	A	ENST00000367519	ENSG00000112425	EPM2A	TRUE	TRUE
chr6	145635335	C	A	ENST00000367519	ENSG00000112425	EPM2A	TRUE	TRUE
chr6	145635339	G	C	ENST00000367519	ENSG00000112425	EPM2A	TRUE	TRUE
chr6	145635339	G	T	ENST00000367519	ENSG00000112425	EPM2A	TRUE	TRUE
chr6	145635348	A	T	ENST00000367519	ENSG00000112425	EPM2A	TRUE	TRUE
chr6	145635355	G	C	ENST00000367519	ENSG00000112425	EPM2A	TRUE	TRUE
chr6	145635355	G	T	ENST00000367519	ENSG00000112425	EPM2A	TRUE	TRUE
chr6	145635365	G	A	ENST00000367519	ENSG00000112425	EPM2A	TRUE	TRUE
chr6	145635375	C	T	ENST00000367519	ENSG00000112425	EPM2A	TRUE	TRUE
chr6	145635376	C	T	ENST00000367519	ENSG00000112425	EPM2A	TRUE	TRUE
chr6	145635380	C	A	ENST00000367519	ENSG00000112425	EPM2A	TRUE	TRUE
chr6	145635386	G	A	ENST00000367519	ENSG00000112425	EPM2A	TRUE	TRUE
chr6	145635412	A	T	ENST00000367519	ENSG00000112425	EPM2A	TRUE	TRUE
chr6	145635416	C	A	ENST00000367519	ENSG00000112425	EPM2A	TRUE	TRUE
chr6	145635422	T	A	ENST00000367519	ENSG00000112425	EPM2A	TRUE	TRUE
chr6	145635428	T	A	ENST00000367519	ENSG00000112425	EPM2A	TRUE	TRUE
chr6	145635443	C	A	ENST00000367519	ENSG00000112425	EPM2A	TRUE	TRUE
chr6	145635449	G	A	ENST00000367519	ENSG00000112425	EPM2A	TRUE	TRUE
chr6	145635456	G	T	ENST00000367519	ENSG00000112425	EPM2A	TRUE	TRUE
chr6	145635468	C	T	ENST00000367519	ENSG00000112425	EPM2A	TRUE	TRUE
chr6	145635469	C	T	ENST00000367519	ENSG00000112425	EPM2A	TRUE	TRUE
chr6	145635487	C	A	ENST00000367519	ENSG00000112425	EPM2A	TRUE	FALSE
chr6	145635487	C	G	ENST00000367519	ENSG00000112425	EPM2A	TRUE	FALSE
chr6	145635487	C	T	ENST00000367519	ENSG00000112425	EPM2A	TRUE	FALSE
chr6	145635488	T	A	ENST00000367519	ENSG00000112425	EPM2A	TRUE	FALSE
chr6	145635488	T	C	ENST00000367519	ENSG00000112425	EPM2A	TRUE	FALSE
chr6	145635488	T	G	ENST00000367519	ENSG00000112425	EPM2A	TRUE	FALSE
chr6	145686120	A	C	ENST00000367519	ENSG00000112425	EPM2A	TRUE	FALSE
chr6	145686120	A	G	ENST00000367519	ENSG00000112425	EPM2A	TRUE	FALSE
chr6	145686120	A	T	ENST00000367519	ENSG00000112425	EPM2A	TRUE	FALSE
chr6	145686121	C	A	ENST00000367519	ENSG00000112425	EPM2A	TRUE	FALSE
chr6	145686121	C	G	ENST00000367519	ENSG00000112425	EPM2A	TRUE	FALSE
chr6	145686121	C	T	ENST00000367519	ENSG00000112425	EPM2A	TRUE	FALSE
chr6	145686123	T	A	ENST00000367519	ENSG00000112425	EPM2A	TRUE	TRUE
chr6	145686125	G	C	ENST00000367519	ENSG00000112425	EPM2A	TRUE	TRUE
chr6	145686125	G	T	ENST00000367519	ENSG00000112425	EPM2A	TRUE	TRUE
chr6	145686127	A	C	ENST00000367519	ENSG00000112425	EPM2A	TRUE	TRUE
chr6	145686127	A	T	ENST00000367519	ENSG00000112425	EPM2A	TRUE	TRUE
chr6	145686141	G	A	ENST00000367519	ENSG00000112425	EPM2A	TRUE	TRUE
chr6	145686160	A	C	ENST00000367519	ENSG00000112425	EPM2A	TRUE	TRUE
chr6	145686160	A	T	ENST00000367519	ENSG00000112425	EPM2A	TRUE	TRUE
chr6	145686180	T	A	ENST00000367519	ENSG00000112425	EPM2A	TRUE	TRUE
chr6	145686186	C	A	ENST00000367519	ENSG00000112425	EPM2A	TRUE	TRUE
chr6	145686207	C	A	ENST00000367519	ENSG00000112425	EPM2A	TRUE	TRUE
chr6	145686211	C	T	ENST00000367519	ENSG00000112425	EPM2A	TRUE	TRUE
chr6	145686212	C	T	ENST00000367519	ENSG00000112425	EPM2A	TRUE	TRUE
chr6	145686219	C	A	ENST00000367519	ENSG00000112425	EPM2A	TRUE	TRUE
chr6	145686229	A	T	ENST00000367519	ENSG00000112425	EPM2A	TRUE	TRUE
chr6	145686232	A	C	ENST00000367519	ENSG00000112425	EPM2A	TRUE	TRUE
chr6	145686232	A	T	ENST00000367519	ENSG00000112425	EPM2A	TRUE	TRUE
chr6	145686248	A	T	ENST00000367519	ENSG00000112425	EPM2A	TRUE	TRUE
chr6	145686258	C	A	ENST00000367519	ENSG00000112425	EPM2A	TRUE	TRUE
chr6	145686262	G	C	ENST00000367519	ENSG00000112425	EPM2A	TRUE	TRUE
chr6	145686262	G	T	ENST00000367519	ENSG00000112425	EPM2A	TRUE	TRUE
chr6	145686268	A	T	ENST00000367519	ENSG00000112425	EPM2A	TRUE	TRUE
chr6	145686271	G	T	ENST00000367519	ENSG00000112425	EPM2A	TRUE	TRUE
chr6	145686291	C	A	ENST00000367519	ENSG00000112425	EPM2A	TRUE	TRUE
chr6	145686297	C	A	ENST00000367519	ENSG00000112425	EPM2A	TRUE	FALSE
chr6	145686297	C	G	ENST00000367519	ENSG00000112425	EPM2A	TRUE	FALSE
chr6	145686297	C	T	ENST00000367519	ENSG00000112425	EPM2A	TRUE	FALSE
chr6	145686298	T	A	ENST00000367519	ENSG00000112425	EPM2A	TRUE	FALSE
chr6	145686298	T	C	ENST00000367519	ENSG00000112425	EPM2A	TRUE	FALSE
chr6	145686298	T	G	ENST00000367519	ENSG00000112425	EPM2A	TRUE	FALSE
chr6	145735196	A	C	ENST00000367519	ENSG00000112425	EPM2A	TRUE	FALSE
chr6	145735196	A	G	ENST00000367519	ENSG00000112425	EPM2A	TRUE	FALSE
chr6	145735196	A	T	ENST00000367519	ENSG00000112425	EPM2A	TRUE	FALSE
chr6	145735197	C	A	ENST00000367519	ENSG00000112425	EPM2A	TRUE	FALSE
chr6	145735197	C	G	ENST00000367519	ENSG00000112425	EPM2A	TRUE	FALSE
chr6	145735197	C	T	ENST00000367519	ENSG00000112425	EPM2A	TRUE	FALSE
chr6	145735201	C	A	ENST00000367519	ENSG00000112425	EPM2A	TRUE	TRUE
chr6	145735202	C	T	ENST00000367519	ENSG00000112425	EPM2A	TRUE	TRUE
chr6	145735203	C	T	ENST00000367519	ENSG00000112425	EPM2A	TRUE	TRUE
chr6	145735213	C	A	ENST00000367519	ENSG00000112425	EPM2A	TRUE	TRUE
chr6	145735216	C	A	ENST00000367519	ENSG00000112425	EPM2A	TRUE	TRUE
chr6	145735219	C	A	ENST00000367519	ENSG00000112425	EPM2A	TRUE	TRUE
chr6	145735225	C	A	ENST00000367519	ENSG00000112425	EPM2A	TRUE	TRUE
chr6	145735231	T	A	ENST00000367519	ENSG00000112425	EPM2A	TRUE	TRUE
chr6	145735240	T	A	ENST00000367519	ENSG00000112425	EPM2A	TRUE	TRUE
chr6	145735241	G	C	ENST00000367519	ENSG00000112425	EPM2A	TRUE	TRUE
chr6	145735241	G	T	ENST00000367519	ENSG00000112425	EPM2A	TRUE	TRUE
chr6	145735244	C	T	ENST00000367519	ENSG00000112425	EPM2A	TRUE	TRUE
chr6	145735245	C	T	ENST00000367519	ENSG00000112425	EPM2A	TRUE	TRUE
chr6	145735270	C	A	ENST00000367519	ENSG00000112425	EPM2A	TRUE	TRUE
chr6	145735282	G	A	ENST00000367519	ENSG00000112425	EPM2A	TRUE	TRUE
chr6	145735291	C	A	ENST00000367519	ENSG00000112425	EPM2A	TRUE	TRUE
chr6	145735294	C	A	ENST00000367519	ENSG00000112425	EPM2A	TRUE	TRUE
chr6	145735306	C	A	ENST00000367519	ENSG00000112425	EPM2A	TRUE	TRUE
chr6	145735312	C	A	ENST00000367519	ENSG00000112425	EPM2A	TRUE	TRUE
chr6	145735319	C	T	ENST00000367519	ENSG00000112425	EPM2A
chr6	145735320	C	T	ENST00000367519	ENSG00000112425	EPM2A
chr6	145735333	C	A	ENST00000367519	ENSG00000112425	EPM2A
chr6	145735336	G	A	ENST00000367519	ENSG00000112425	EPM2A
chr6	145735402	C	A	ENST00000367519	ENSG00000112425	EPM2A
chr6	145735403	C	T	ENST00000367519	ENSG00000112425	EPM2A
chr6	145735404	C	T	ENST00000367519	ENSG00000112425	EPM2A
chr6	145735417	C	A	ENST00000367519	ENSG00000112425	EPM2A
chr6	145735425	G	T	ENST00000367519	ENSG00000112425	EPM2A
chr6	145735444	C	A	ENST00000367519	ENSG00000112425	EPM2A		FALSE
chr6	145800120	T	A	ENST00000237281	ENSG00000118496	FBXO30	FALSE	FALSE
chr6	145800122	A	C	ENST00000237281	ENSG00000118496	FBXO30	FALSE	FALSE
chr6	145800122	A	T	ENST00000237281	ENSG00000118496	FBXO30	FALSE	FALSE
chr6	145800128	G	C	ENST00000237281	ENSG00000118496	FBXO30	FALSE	FALSE
chr6	145800128	G	T	ENST00000237281	ENSG00000118496	FBXO30	FALSE	FALSE
chr6	145800137	G	C	ENST00000237281	ENSG00000118496	FBXO30	FALSE	FALSE
chr6	145800137	G	T	ENST00000237281	ENSG00000118496	FBXO30	FALSE	FALSE
chr6	145800144	C	A	ENST00000237281	ENSG00000118496	FBXO30	FALSE	FALSE
chr6	145800147	C	A	ENST00000237281	ENSG00000118496	FBXO30	FALSE	FALSE
chr6	145800150	T	A	ENST00000237281	ENSG00000118496	FBXO30	FALSE	FALSE
chr6	145800159	C	A	ENST00000237281	ENSG00000118496	FBXO30	FALSE	FALSE
chr6	145800162	G	A	ENST00000237281	ENSG00000118496	FBXO30	FALSE	FALSE
chr6	145800169	A	T	ENST00000237281	ENSG00000118496	FBXO30	FALSE	FALSE
chr6	145800175	A	T	ENST00000237281	ENSG00000118496	FBXO30	FALSE	FALSE
chr6	145800182	A	T	ENST00000237281	ENSG00000118496	FBXO30	FALSE	FALSE
chr6	145800195	C	A	ENST00000237281	ENSG00000118496	FBXO30	FALSE	FALSE
chr6	145800198	C	A	ENST00000237281	ENSG00000118496	FBXO30	FALSE	FALSE
chr6	145800204	T	A	ENST00000237281	ENSG00000118496	FBXO30	FALSE	FALSE
chr6	145800207	C	A	ENST00000237281	ENSG00000118496	FBXO30	FALSE	FALSE
chr6	145800217	G	C	ENST00000237281	ENSG00000118496	FBXO30	FALSE	FALSE
chr6	145800217	G	T	ENST00000237281	ENSG00000118496	FBXO30	FALSE	FALSE
chr6	145800223	G	T	ENST00000237281	ENSG00000118496	FBXO30	FALSE	FALSE
chr6	145800228	T	A	ENST00000237281	ENSG00000118496	FBXO30	FALSE	FALSE
chr6	145800231	T	A	ENST00000237281	ENSG00000118496	FBXO30	FALSE	FALSE
chr6	145800233	A	T	ENST00000237281	ENSG00000118496	FBXO30	FALSE	FALSE
chr6	145800267	T	A	ENST00000237281	ENSG00000118496	FBXO30	FALSE	FALSE
chr6	145800268	C	T	ENST00000237281	ENSG00000118496	FBXO30	FALSE	FALSE
chr6	145800269	C	T	ENST00000237281	ENSG00000118496	FBXO30	FALSE	FALSE
chr6	145800273	C	A	ENST00000237281	ENSG00000118496	FBXO30	FALSE	FALSE
chr6	145800283	A	T	ENST00000237281	ENSG00000118496	FBXO30	FALSE	FALSE
chr6	145800303	G	A	ENST00000237281	ENSG00000118496	FBXO30	FALSE	FALSE
chr6	145800304	C	T	ENST00000237281	ENSG00000118496	FBXO30	FALSE	FALSE
chr6	145800305	C	T	ENST00000237281	ENSG00000118496	FBXO30	FALSE	FALSE
chr6	145800310	C	A	ENST00000237281	ENSG00000118496	FBXO30	TRUE	FALSE
chr6	145800310	C	G	ENST00000237281	ENSG00000118496	FBXO30	TRUE	FALSE
chr6	145800310	C	T	ENST00000237281	ENSG00000118496	FBXO30	TRUE	FALSE
chr6	145800311	T	A	ENST00000237281	ENSG00000118496	FBXO30	TRUE	FALSE
chr6	145800311	T	C	ENST00000237281	ENSG00000118496	FBXO30	TRUE	FALSE
chr6	145800311	T	G	ENST00000237281	ENSG00000118496	FBXO30	TRUE	FALSE
chr6	145804370	A	C	ENST00000237281	ENSG00000118496	FBXO30	FALSE	FALSE
chr6	145804370	A	G	ENST00000237281	ENSG00000118496	FBXO30	FALSE	FALSE
chr6	145804370	A	T	ENST00000237281	ENSG00000118496	FBXO30	FALSE	FALSE
chr6	145804371	C	A	ENST00000237281	ENSG00000118496	FBXO30	FALSE	FALSE
chr6	145804371	C	G	ENST00000237281	ENSG00000118496	FBXO30	FALSE	FALSE
chr6	145804371	C	T	ENST00000237281	ENSG00000118496	FBXO30	FALSE	FALSE
chr6	145804374	T	A	ENST00000237281	ENSG00000118496	FBXO30	FALSE	FALSE
chr6	145804377	C	A	ENST00000237281	ENSG00000118496	FBXO30	FALSE	FALSE
chr6	145804380	T	A	ENST00000237281	ENSG00000118496	FBXO30	FALSE	FALSE
chr6	145804386	G	A	ENST00000237281	ENSG00000118496	FBXO30	FALSE	FALSE
chr6	145804387	C	T	ENST00000237281	ENSG00000118496	FBXO30	FALSE	FALSE
chr6	145804388	C	T	ENST00000237281	ENSG00000118496	FBXO30	FALSE	FALSE
chr6	145804391	G	C	ENST00000237281	ENSG00000118496	FBXO30	FALSE	FALSE
chr6	145804391	G	T	ENST00000237281	ENSG00000118496	FBXO30	FALSE	FALSE
chr6	145804394	G	C	ENST00000237281	ENSG00000118496	FBXO30	FALSE	FALSE
chr6	145804394	G	T	ENST00000237281	ENSG00000118496	FBXO30	FALSE	FALSE
chr6	145804401	C	A	ENST00000237281	ENSG00000118496	FBXO30	FALSE	FALSE
chr6	145804404	C	A	ENST00000237281	ENSG00000118496	FBXO30	FALSE	FALSE
chr6	145804408	A	C	ENST00000237281	ENSG00000118496	FBXO30	FALSE	FALSE
chr6	145804408	A	T	ENST00000237281	ENSG00000118496	FBXO30	FALSE	FALSE
chr6	145804413	T	A	ENST00000237281	ENSG00000118496	FBXO30	FALSE	FALSE
chr6	145804419	T	A	ENST00000237281	ENSG00000118496	FBXO30	FALSE	FALSE
chr6	145804423	C	T	ENST00000237281	ENSG00000118496	FBXO30	TRUE	TRUE
chr6	145804424	C	T	ENST00000237281	ENSG00000118496	FBXO30	TRUE	TRUE
chr6	145804428	G	A	ENST00000237281	ENSG00000118496	FBXO30	TRUE	TRUE
chr6	145804452	G	A	ENST00000237281	ENSG00000118496	FBXO30	TRUE	TRUE
chr6	145804465	A	T	ENST00000237281	ENSG00000118496	FBXO30	TRUE	TRUE
chr6	145804481	A	C	ENST00000237281	ENSG00000118496	FBXO30	TRUE	TRUE
chr6	145804481	A	T	ENST00000237281	ENSG00000118496	FBXO30	TRUE	TRUE
chr6	145804485	T	A	ENST00000237281	ENSG00000118496	FBXO30	TRUE	TRUE
chr6	145804492	A	T	ENST00000237281	ENSG00000118496	FBXO30	TRUE	TRUE
chr6	145804496	G	C	ENST00000237281	ENSG00000118496	FBXO30	TRUE	TRUE
chr6	145804496	G	T	ENST00000237281	ENSG00000118496	FBXO30	TRUE	TRUE
chr6	145804503	G	A	ENST00000237281	ENSG00000118496	FBXO30	TRUE	TRUE
chr6	145804504	A	T	ENST00000237281	ENSG00000118496	FBXO30	TRUE	TRUE
chr6	145804508	A	C	ENST00000237281	ENSG00000118496	FBXO30	TRUE	TRUE
chr6	145804508	A	T	ENST00000237281	ENSG00000118496	FBXO30	TRUE	TRUE
chr6	145804542	G	A	ENST00000237281	ENSG00000118496	FBXO30	TRUE	TRUE
chr6	145804551	C	A	ENST00000237281	ENSG00000118496	FBXO30	TRUE	TRUE
chr6	145804583	A	C	ENST00000237281	ENSG00000118496	FBXO30	TRUE	TRUE
chr6	145804583	A	T	ENST00000237281	ENSG00000118496	FBXO30	TRUE	TRUE
chr6	145804587	C	A	ENST00000237281	ENSG00000118496	FBXO30	TRUE	TRUE
chr6	145804589	A	T	ENST00000237281	ENSG00000118496	FBXO30	TRUE	TRUE
chr6	145804594	A	T	ENST00000237281	ENSG00000118496	FBXO30	TRUE	TRUE
chr6	145804602	T	A	ENST00000237281	ENSG00000118496	FBXO30	TRUE	TRUE
chr6	145804611	C	A	ENST00000237281	ENSG00000118496	FBXO30	TRUE	TRUE
chr6	145804616	A	C	ENST00000237281	ENSG00000118496	FBXO30	TRUE	TRUE
chr6	145804616	A	T	ENST00000237281	ENSG00000118496	FBXO30	TRUE	TRUE
chr6	145804630	A	T	ENST00000237281	ENSG00000118496	FBXO30	TRUE	TRUE
chr6	145804638	G	A	ENST00000237281	ENSG00000118496	FBXO30	TRUE	TRUE
chr6	145804644	C	A	ENST00000237281	ENSG00000118496	FBXO30	TRUE	TRUE
chr6	145804649	G	C	ENST00000237281	ENSG00000118496	FBXO30	TRUE	TRUE
chr6	145804649	G	T	ENST00000237281	ENSG00000118496	FBXO30	TRUE	TRUE
chr6	145804655	A	T	ENST00000237281	ENSG00000118496	FBXO30	TRUE	TRUE
chr6	145804677	T	A	ENST00000237281	ENSG00000118496	FBXO30	TRUE	TRUE
chr6	145804683	C	A	ENST00000237281	ENSG00000118496	FBXO30	TRUE	TRUE
chr6	145804686	G	A	ENST00000237281	ENSG00000118496	FBXO30	TRUE	TRUE
chr6	145804691	G	C	ENST00000237281	ENSG00000118496	FBXO30	TRUE	TRUE
chr6	145804691	G	T	ENST00000237281	ENSG00000118496	FBXO30	TRUE	TRUE
chr6	145804696	A	T	ENST00000237281	ENSG00000118496	FBXO30	TRUE	TRUE
chr6	145804704	T	A	ENST00000237281	ENSG00000118496	FBXO30	TRUE	TRUE
chr6	145804710	G	A	ENST00000237281	ENSG00000118496	FBXO30	TRUE	TRUE
chr6	145804714	A	C	ENST00000237281	ENSG00000118496	FBXO30	TRUE	TRUE
chr6	145804714	A	T	ENST00000237281	ENSG00000118496	FBXO30	TRUE	TRUE
chr6	145804720	A	T	ENST00000237281	ENSG00000118496	FBXO30	TRUE	TRUE
chr6	145804726	A	C	ENST00000237281	ENSG00000118496	FBXO30	TRUE	TRUE
chr6	145804726	A	T	ENST00000237281	ENSG00000118496	FBXO30	TRUE	TRUE
chr6	145804729	G	C	ENST00000237281	ENSG00000118496	FBXO30	TRUE	TRUE
chr6	145804729	G	T	ENST00000237281	ENSG00000118496	FBXO30	TRUE	TRUE
chr6	145804736	A	C	ENST00000237281	ENSG00000118496	FBXO30	TRUE	TRUE
chr6	145804736	A	T	ENST00000237281	ENSG00000118496	FBXO30	TRUE	TRUE
chr6	145804741	G	T	ENST00000237281	ENSG00000118496	FBXO30	TRUE	TRUE
chr6	145804749	G	A	ENST00000237281	ENSG00000118496	FBXO30	TRUE	TRUE
chr6	145804752	C	A	ENST00000237281	ENSG00000118496	FBXO30	TRUE	TRUE
chr6	145804756	C	T	ENST00000237281	ENSG00000118496	FBXO30	TRUE	TRUE
chr6	145804757	C	T	ENST00000237281	ENSG00000118496	FBXO30	TRUE	TRUE
chr6	145804770	C	A	ENST00000237281	ENSG00000118496	FBXO30	TRUE	TRUE
chr6	145804797	T	A	ENST00000237281	ENSG00000118496	FBXO30	TRUE	TRUE
chr6	145804815	C	A	ENST00000237281	ENSG00000118496	FBXO30	TRUE	TRUE
chr6	145804818	T	A	ENST00000237281	ENSG00000118496	FBXO30	TRUE	TRUE
chr6	145804824	T	A	ENST00000237281	ENSG00000118496	FBXO30	TRUE	TRUE
chr6	145804829	A	C	ENST00000237281	ENSG00000118496	FBXO30	TRUE	TRUE
chr6	145804829	A	T	ENST00000237281	ENSG00000118496	FBXO30	TRUE	TRUE
chr6	145804833	G	A	ENST00000237281	ENSG00000118496	FBXO30	TRUE	TRUE
chr6	145804836	C	A	ENST00000237281	ENSG00000118496	FBXO30	TRUE	TRUE
chr6	145804837	A	T	ENST00000237281	ENSG00000118496	FBXO30	TRUE	TRUE
chr6	145804856	G	C	ENST00000237281	ENSG00000118496	FBXO30	TRUE	TRUE
chr6	145804856	G	T	ENST00000237281	ENSG00000118496	FBXO30	TRUE	TRUE
chr6	145804863	G	A	ENST00000237281	ENSG00000118496	FBXO30	TRUE	TRUE
chr6	145804866	T	A	ENST00000237281	ENSG00000118496	FBXO30	TRUE	TRUE
chr6	145804872	G	A	ENST00000237281	ENSG00000118496	FBXO30	TRUE	TRUE
chr6	145804873	G	C	ENST00000237281	ENSG00000118496	FBXO30	TRUE	TRUE
chr6	145804873	G	T	ENST00000237281	ENSG00000118496	FBXO30	TRUE	TRUE
chr6	145804885	A	T	ENST00000237281	ENSG00000118496	FBXO30	TRUE	TRUE
chr6	145804890	C	A	ENST00000237281	ENSG00000118496	FBXO30	TRUE	TRUE
chr6	145804892	A	T	ENST00000237281	ENSG00000118496	FBXO30	TRUE	TRUE
chr6	145804898	A	C	ENST00000237281	ENSG00000118496	FBXO30	TRUE	TRUE
chr6	145804898	A	T	ENST00000237281	ENSG00000118496	FBXO30	TRUE	TRUE
chr6	145804917	G	A	ENST00000237281	ENSG00000118496	FBXO30	TRUE	TRUE
chr6	145804934	G	C	ENST00000237281	ENSG00000118496	FBXO30	TRUE	TRUE
chr6	145804934	G	T	ENST00000237281	ENSG00000118496	FBXO30	TRUE	TRUE
chr6	145804941	G	A	ENST00000237281	ENSG00000118496	FBXO30	TRUE	TRUE
chr6	145804957	A	T	ENST00000237281	ENSG00000118496	FBXO30	TRUE	TRUE
chr6	145804964	G	C	ENST00000237281	ENSG00000118496	FBXO30	TRUE	TRUE
chr6	145804964	G	T	ENST00000237281	ENSG00000118496	FBXO30	TRUE	TRUE
chr6	145804970	G	C	ENST00000237281	ENSG00000118496	FBXO30	TRUE	TRUE
chr6	145804970	G	T	ENST00000237281	ENSG00000118496	FBXO30	TRUE	TRUE
chr6	145804980	C	A	ENST00000237281	ENSG00000118496	FBXO30	TRUE	TRUE
chr6	145805003	A	C	ENST00000237281	ENSG00000118496	FBXO30	TRUE	TRUE
chr6	145805003	A	T	ENST00000237281	ENSG00000118496	FBXO30	TRUE	TRUE
chr6	145805021	G	C	ENST00000237281	ENSG00000118496	FBXO30	TRUE	TRUE
chr6	145805021	G	T	ENST00000237281	ENSG00000118496	FBXO30	TRUE	TRUE
chr6	145805031	G	A	ENST00000237281	ENSG00000118496	FBXO30	TRUE	TRUE
chr6	145805050	A	C	ENST00000237281	ENSG00000118496	FBXO30	TRUE	TRUE
chr6	145805050	A	T	ENST00000237281	ENSG00000118496	FBXO30	TRUE	TRUE
chr6	145805091	C	A	ENST00000237281	ENSG00000118496	FBXO30	TRUE	TRUE
chr6	145805103	C	A	ENST00000237281	ENSG00000118496	FBXO30	TRUE	TRUE
chr6	145805107	A	T	ENST00000237281	ENSG00000118496	FBXO30	TRUE	TRUE
chr6	145805117	A	T	ENST00000237281	ENSG00000118496	FBXO30	TRUE	TRUE
chr6	145805142	C	A	ENST00000237281	ENSG00000118496	FBXO30	TRUE	TRUE
chr6	145805145	G	A	ENST00000237281	ENSG00000118496	FBXO30	TRUE	TRUE
chr6	145805163	C	A	ENST00000237281	ENSG00000118496	FBXO30	TRUE	TRUE
chr6	145805172	C	A	ENST00000237281	ENSG00000118496	FBXO30	TRUE	TRUE
chr6	145805174	A	T	ENST00000237281	ENSG00000118496	FBXO30	TRUE	TRUE
chr6	145805180	G	C	ENST00000237281	ENSG00000118496	FBXO30	TRUE	TRUE
chr6	145805180	G	T	ENST00000237281	ENSG00000118496	FBXO30	TRUE	TRUE
chr6	145805196	T	A	ENST00000237281	ENSG00000118496	FBXO30	TRUE	TRUE
chr6	145805202	C	A	ENST00000237281	ENSG00000118496	FBXO30	TRUE	TRUE
chr6	145805205	T	A	ENST00000237281	ENSG00000118496	FBXO30	TRUE	TRUE
chr6	145805211	T	A	ENST00000237281	ENSG00000118496	FBXO30	TRUE	TRUE
chr6	145805215	C	T	ENST00000237281	ENSG00000118496	FBXO30	TRUE	TRUE
chr6	145805216	C	T	ENST00000237281	ENSG00000118496	FBXO30	TRUE	TRUE
chr6	145805218	A	T	ENST00000237281	ENSG00000118496	FBXO30	TRUE	TRUE
chr6	145805222	G	C	ENST00000237281	ENSG00000118496	FBXO30	TRUE	TRUE
chr6	145805222	G	T	ENST00000237281	ENSG00000118496	FBXO30	TRUE	TRUE
chr6	145805243	G	C	ENST00000237281	ENSG00000118496	FBXO30	TRUE	TRUE
chr6	145805243	G	T	ENST00000237281	ENSG00000118496	FBXO30	TRUE	TRUE
chr6	145805264	A	C	ENST00000237281	ENSG00000118496	FBXO30	TRUE	TRUE
chr6	145805264	A	T	ENST00000237281	ENSG00000118496	FBXO30	TRUE	TRUE
chr6	145805280	T	A	ENST00000237281	ENSG00000118496	FBXO30	TRUE	TRUE
chr6	145805291	A	C	ENST00000237281	ENSG00000118496	FBXO30	TRUE	TRUE
chr6	145805291	A	T	ENST00000237281	ENSG00000118496	FBXO30	TRUE	TRUE
chr6	145805301	T	A	ENST00000237281	ENSG00000118496	FBXO30	TRUE	TRUE
chr6	145805304	T	A	ENST00000237281	ENSG00000118496	FBXO30	TRUE	TRUE
chr6	145805305	C	T	ENST00000237281	ENSG00000118496	FBXO30	TRUE	TRUE
chr6	145805306	C	T	ENST00000237281	ENSG00000118496	FBXO30	TRUE	TRUE
chr6	145805308	A	T	ENST00000237281	ENSG00000118496	FBXO30	TRUE	TRUE
chr6	145805312	A	T	ENST00000237281	ENSG00000118496	FBXO30	TRUE	TRUE
chr6	145805316	C	A	ENST00000237281	ENSG00000118496	FBXO30	TRUE	TRUE
chr6	145805322	C	A	ENST00000237281	ENSG00000118496	FBXO30	TRUE	TRUE
chr6	145805328	C	A	ENST00000237281	ENSG00000118496	FBXO30	TRUE	TRUE
chr6	145805352	G	A	ENST00000237281	ENSG00000118496	FBXO30	TRUE	TRUE
chr6	145805369	A	T	ENST00000237281	ENSG00000118496	FBXO30	TRUE	TRUE
chr6	145805391	C	A	ENST00000237281	ENSG00000118496	FBXO30	TRUE	TRUE
chr6	145805400	G	A	ENST00000237281	ENSG00000118496	FBXO30	TRUE	TRUE
chr6	145805417	G	C	ENST00000237281	ENSG00000118496	FBXO30	TRUE	TRUE
chr6	145805417	G	T	ENST00000237281	ENSG00000118496	FBXO30	TRUE	TRUE
chr6	145805430	T	A	ENST00000237281	ENSG00000118496	FBXO30	TRUE	TRUE
chr6	145805432	G	C	ENST00000237281	ENSG00000118496	FBXO30	TRUE	TRUE
chr6	145805432	G	T	ENST00000237281	ENSG00000118496	FBXO30	TRUE	TRUE
chr6	145805444	G	C	ENST00000237281	ENSG00000118496	FBXO30	TRUE	TRUE
chr6	145805444	G	T	ENST00000237281	ENSG00000118496	FBXO30	TRUE	TRUE
chr6	145805447	G	C	ENST00000237281	ENSG00000118496	FBXO30	TRUE	TRUE
chr6	145805447	G	T	ENST00000237281	ENSG00000118496	FBXO30	TRUE	TRUE
chr6	145805455	A	T	ENST00000237281	ENSG00000118496	FBXO30	TRUE	TRUE
chr6	145805463	C	A	ENST00000237281	ENSG00000118496	FBXO30	TRUE	TRUE
chr6	145805471	A	C	ENST00000237281	ENSG00000118496	FBXO30	TRUE	TRUE
chr6	145805471	A	T	ENST00000237281	ENSG00000118496	FBXO30	TRUE	TRUE
chr6	145805481	G	A	ENST00000237281	ENSG00000118496	FBXO30	TRUE	TRUE
chr6	145805484	T	A	ENST00000237281	ENSG00000118496	FBXO30	TRUE	TRUE
chr6	145805486	G	C	ENST00000237281	ENSG00000118496	FBXO30	TRUE	TRUE
chr6	145805486	G	T	ENST00000237281	ENSG00000118496	FBXO30	TRUE	TRUE
chr6	145805498	A	C	ENST00000237281	ENSG00000118496	FBXO30	TRUE	TRUE
chr6	145805498	A	T	ENST00000237281	ENSG00000118496	FBXO30	TRUE	TRUE
chr6	145805505	G	A	ENST00000237281	ENSG00000118496	FBXO30	TRUE	TRUE
chr6	145805511	G	A	ENST00000237281	ENSG00000118496	FBXO30	TRUE	TRUE
chr6	145805523	G	A	ENST00000237281	ENSG00000118496	FBXO30	TRUE	TRUE
chr6	145805527	A	T	ENST00000237281	ENSG00000118496	FBXO30	TRUE	TRUE
chr6	145805538	C	A	ENST00000237281	ENSG00000118496	FBXO30	TRUE	TRUE
chr6	145805540	A	T	ENST00000237281	ENSG00000118496	FBXO30	TRUE	TRUE
chr6	145805554	A	T	ENST00000237281	ENSG00000118496	FBXO30	TRUE	TRUE
chr6	145805572	A	C	ENST00000237281	ENSG00000118496	FBXO30	TRUE	TRUE
chr6	145805572	A	T	ENST00000237281	ENSG00000118496	FBXO30	TRUE	TRUE
chr6	145805588	A	T	ENST00000237281	ENSG00000118496	FBXO30	TRUE	TRUE
chr6	145805593	A	T	ENST00000237281	ENSG00000118496	FBXO30	TRUE	TRUE
chr6	145805597	A	C	ENST00000237281	ENSG00000118496	FBXO30	TRUE	TRUE
chr6	145805597	A	T	ENST00000237281	ENSG00000118496	FBXO30	TRUE	TRUE
chr6	145805600	A	C	ENST00000237281	ENSG00000118496	FBXO30	TRUE	TRUE
chr6	145805600	A	T	ENST00000237281	ENSG00000118496	FBXO30	TRUE	TRUE
chr6	145805609	G	C	ENST00000237281	ENSG00000118496	FBXO30	TRUE	TRUE
chr6	145805609	G	T	ENST00000237281	ENSG00000118496	FBXO30	TRUE	TRUE
chr6	145805619	G	A	ENST00000237281	ENSG00000118496	FBXO30	TRUE	TRUE
chr6	145805622	C	A	ENST00000237281	ENSG00000118496	FBXO30	TRUE	TRUE
chr6	145805628	G	A	ENST00000237281	ENSG00000118496	FBXO30	TRUE	TRUE
chr6	145805637	G	A	ENST00000237281	ENSG00000118496	FBXO30	TRUE	TRUE
chr6	145805650	G	C	ENST00000237281	ENSG00000118496	FBXO30	TRUE	TRUE
chr6	145805650	G	T	ENST00000237281	ENSG00000118496	FBXO30	TRUE	TRUE
chr6	145805661	C	A	ENST00000237281	ENSG00000118496	FBXO30	TRUE	TRUE
chr6	145805673	C	A	ENST00000237281	ENSG00000118496	FBXO30	TRUE	TRUE
chr6	145805679	C	A	ENST00000237281	ENSG00000118496	FBXO30	TRUE	TRUE
chr6	145805682	C	A	ENST00000237281	ENSG00000118496	FBXO30	TRUE	TRUE
chr6	145805685	C	A	ENST00000237281	ENSG00000118496	FBXO30	TRUE	TRUE
chr6	145805686	A	C	ENST00000237281	ENSG00000118496	FBXO30	TRUE	TRUE
chr6	145805686	A	T	ENST00000237281	ENSG00000118496	FBXO30	TRUE	TRUE
chr6	145805700	G	A	ENST00000237281	ENSG00000118496	FBXO30	TRUE	TRUE
chr6	145805706	T	A	ENST00000237281	ENSG00000118496	FBXO30	TRUE	TRUE
chr6	145805708	A	T	ENST00000237281	ENSG00000118496	FBXO30	TRUE	TRUE
chr6	145805715	G	A	ENST00000237281	ENSG00000118496	FBXO30	TRUE	TRUE
chr6	145805721	C	A	ENST00000237281	ENSG00000118496	FBXO30	TRUE	TRUE
chr6	145805723	A	C	ENST00000237281	ENSG00000118496	FBXO30	TRUE	TRUE
chr6	145805723	A	T	ENST00000237281	ENSG00000118496	FBXO30	TRUE	TRUE
chr6	145805730	C	A	ENST00000237281	ENSG00000118496	FBXO30	TRUE	TRUE
chr6	145805733	T	A	ENST00000237281	ENSG00000118496	FBXO30	TRUE	TRUE
chr6	145805742	G	A	ENST00000237281	ENSG00000118496	FBXO30	TRUE	TRUE
chr6	145805745	G	A	ENST00000237281	ENSG00000118496	FBXO30	TRUE	TRUE
chr6	145805748	C	A	ENST00000237281	ENSG00000118496	FBXO30	TRUE	TRUE
chr6	145805777	A	C	ENST00000237281	ENSG00000118496	FBXO30	TRUE	TRUE
chr6	145805777	A	T	ENST00000237281	ENSG00000118496	FBXO30	TRUE	TRUE
chr6	145805793	T	A	ENST00000237281	ENSG00000118496	FBXO30	TRUE	TRUE
chr6	145805816	A	T	ENST00000237281	ENSG00000118496	FBXO30	TRUE	TRUE
chr6	145805828	A	T	ENST00000237281	ENSG00000118496	FBXO30	TRUE	TRUE
chr6	145805835	T	A	ENST00000237281	ENSG00000118496	FBXO30	TRUE	TRUE
chr6	145805844	C	A	ENST00000237281	ENSG00000118496	FBXO30	TRUE	TRUE
chr6	145805856	G	A	ENST00000237281	ENSG00000118496	FBXO30	TRUE	TRUE
chr6	145805857	A	C	ENST00000237281	ENSG00000118496	FBXO30	TRUE	TRUE
chr6	145805857	A	T	ENST00000237281	ENSG00000118496	FBXO30	TRUE	TRUE
chr6	145805869	A	C	ENST00000237281	ENSG00000118496	FBXO30	TRUE	TRUE
chr6	145805869	A	T	ENST00000237281	ENSG00000118496	FBXO30	TRUE	TRUE
chr6	145805877	C	A	ENST00000237281	ENSG00000118496	FBXO30	TRUE	TRUE
chr6	145805880	C	A	ENST00000237281	ENSG00000118496	FBXO30	TRUE	TRUE
chr6	145805894	A	C	ENST00000237281	ENSG00000118496	FBXO30	TRUE	TRUE
chr6	145805894	A	T	ENST00000237281	ENSG00000118496	FBXO30	TRUE	TRUE
chr6	145805916	C	A	ENST00000237281	ENSG00000118496	FBXO30	TRUE	TRUE
chr6	145805927	G	C	ENST00000237281	ENSG00000118496	FBXO30	TRUE	TRUE
chr6	145805927	G	T	ENST00000237281	ENSG00000118496	FBXO30	TRUE	TRUE
chr6	145805931	T	A	ENST00000237281	ENSG00000118496	FBXO30	TRUE	TRUE
chr6	145805936	G	C	ENST00000237281	ENSG00000118496	FBXO30	TRUE	TRUE
chr6	145805936	G	T	ENST00000237281	ENSG00000118496	FBXO30	TRUE	TRUE
chr6	145805943	G	A	ENST00000237281	ENSG00000118496	FBXO30	TRUE	TRUE
chr6	145805946	C	A	ENST00000237281	ENSG00000118496	FBXO30	TRUE	TRUE
chr6	145805949	T	A	ENST00000237281	ENSG00000118496	FBXO30	TRUE	TRUE
chr6	145805955	T	A	ENST00000237281	ENSG00000118496	FBXO30	TRUE	TRUE
chr6	145805964	T	A	ENST00000237281	ENSG00000118496	FBXO30	TRUE	TRUE
chr6	145805976	T	A	ENST00000237281	ENSG00000118496	FBXO30	TRUE	TRUE
chr6	145805978	G	C	ENST00000237281	ENSG00000118496	FBXO30	TRUE	TRUE
chr6	145805978	G	T	ENST00000237281	ENSG00000118496	FBXO30	TRUE	TRUE
chr6	145805997	T	A	ENST00000237281	ENSG00000118496	FBXO30	TRUE	TRUE
chr6	145806006	C	A	ENST00000237281	ENSG00000118496	FBXO30	TRUE	TRUE
chr6	145806008	A	C	ENST00000237281	ENSG00000118496	FBXO30	TRUE	TRUE
chr6	145806008	A	T	ENST00000237281	ENSG00000118496	FBXO30	TRUE	TRUE
chr6	145806021	G	A	ENST00000237281	ENSG00000118496	FBXO30	TRUE	TRUE
chr6	145806027	G	A	ENST00000237281	ENSG00000118496	FBXO30	TRUE	TRUE
chr6	145806035	A	T	ENST00000237281	ENSG00000118496	FBXO30	TRUE	TRUE
chr6	145806047	A	T	ENST00000237281	ENSG00000118496	FBXO30	TRUE	TRUE
chr6	145806051	G	A	ENST00000237281	ENSG00000118496	FBXO30	TRUE	TRUE
chr6	145806060	C	A	ENST00000237281	ENSG00000118496	FBXO30	TRUE	TRUE
chr6	145806072	T	A	ENST00000237281	ENSG00000118496	FBXO30	TRUE	TRUE
chr6	145806084	C	A	ENST00000237281	ENSG00000118496	FBXO30	TRUE	TRUE
chr6	145806085	A	C	ENST00000237281	ENSG00000118496	FBXO30	TRUE	TRUE
chr6	145806085	A	T	ENST00000237281	ENSG00000118496	FBXO30	TRUE	TRUE
chr6	145806089	G	C	ENST00000237281	ENSG00000118496	FBXO30	TRUE	TRUE
chr6	145806089	G	T	ENST00000237281	ENSG00000118496	FBXO30	TRUE	TRUE
chr6	145806093	T	A	ENST00000237281	ENSG00000118496	FBXO30	TRUE	TRUE
chr6	145806103	A	C	ENST00000237281	ENSG00000118496	FBXO30	TRUE	TRUE
chr6	145806103	A	T	ENST00000237281	ENSG00000118496	FBXO30	TRUE	TRUE
chr6	145806115	C	T	ENST00000237281	ENSG00000118496	FBXO30	TRUE	TRUE
chr6	145806116	C	T	ENST00000237281	ENSG00000118496	FBXO30	TRUE	TRUE
chr6	145806120	G	A	ENST00000237281	ENSG00000118496	FBXO30	TRUE	TRUE
chr6	145806124	C	T	ENST00000237281	ENSG00000118496	FBXO30	TRUE	TRUE
chr6	145806125	C	T	ENST00000237281	ENSG00000118496	FBXO30	TRUE	TRUE
chr6	145806129	C	A	ENST00000237281	ENSG00000118496	FBXO30	TRUE	TRUE
chr6	145806136	A	T	ENST00000237281	ENSG00000118496	FBXO30	TRUE	TRUE
chr6	145806139	G	T	ENST00000237281	ENSG00000118496	FBXO30	TRUE	TRUE
chr6	145806157	A	T	ENST00000237281	ENSG00000118496	FBXO30	TRUE	TRUE
chr6	145806165	C	A	ENST00000237281	ENSG00000118496	FBXO30	TRUE	TRUE
chr6	145806174	C	A	ENST00000237281	ENSG00000118496	FBXO30	TRUE	TRUE
chr6	145806183	T	A	ENST00000237281	ENSG00000118496	FBXO30	TRUE	TRUE
chr6	145806189	G	A	ENST00000237281	ENSG00000118496	FBXO30	TRUE	TRUE
chr6	145806205	A	T	ENST00000237281	ENSG00000118496	FBXO30	TRUE	TRUE
chr6	145806210	C	A	ENST00000237281	ENSG00000118496	FBXO30	TRUE	TRUE
chr6	145806224	A	C	ENST00000237281	ENSG00000118496	FBXO30	TRUE	TRUE
chr6	145806224	A	T	ENST00000237281	ENSG00000118496	FBXO30	TRUE	TRUE
chr6	145806226	G	T	ENST00000237281	ENSG00000118496	FBXO30	TRUE	TRUE
chr6	145806237	G	A	ENST00000237281	ENSG00000118496	FBXO30	TRUE	TRUE
chr6	145806240	C	A	ENST00000237281	ENSG00000118496	FBXO30	TRUE	TRUE
chr6	145806247	A	T	ENST00000237281	ENSG00000118496	FBXO30	TRUE	TRUE
chr6	145806251	A	C	ENST00000237281	ENSG00000118496	FBXO30	TRUE	TRUE
chr6	145806251	A	T	ENST00000237281	ENSG00000118496	FBXO30	TRUE	TRUE
chr6	145806258	G	A	ENST00000237281	ENSG00000118496	FBXO30	TRUE	TRUE
chr6	145806264	C	A	ENST00000237281	ENSG00000118496	FBXO30	TRUE	TRUE
chr6	145806273	T	A	ENST00000237281	ENSG00000118496	FBXO30	TRUE	TRUE
chr6	145806274	A	T	ENST00000237281	ENSG00000118496	FBXO30	TRUE	TRUE
chr6	145806295	A	T	ENST00000237281	ENSG00000118496	FBXO30	TRUE	TRUE
chr6	145806302	A	T	ENST00000237281	ENSG00000118496	FBXO30	TRUE	TRUE
chr6	145806307	A	T	ENST00000237281	ENSG00000118496	FBXO30	TRUE	TRUE
chr6	145806317	A	T	ENST00000237281	ENSG00000118496	FBXO30	TRUE	TRUE
chr6	145806322	A	T	ENST00000237281	ENSG00000118496	FBXO30	TRUE	TRUE
chr6	145806339	C	A	ENST00000237281	ENSG00000118496	FBXO30	TRUE	FALSE
chr6	145806352	G	T	ENST00000237281	ENSG00000118496	FBXO30	TRUE	FALSE
chr6	145806360	T	A	ENST00000237281	ENSG00000118496	FBXO30	FALSE	FALSE
chr6	145806367	A	T	ENST00000237281	ENSG00000118496	FBXO30	FALSE	FALSE
chr6	145806376	A	T	ENST00000237281	ENSG00000118496	FBXO30	FALSE	FALSE
chr6	145806390	G	A	ENST00000237281	ENSG00000118496	FBXO30	FALSE	FALSE
chr6	145806396	C	A	ENST00000237281	ENSG00000118496	FBXO30	FALSE	FALSE
chr6	145806399	C	A	ENST00000237281	ENSG00000118496	FBXO30	FALSE	FALSE
chr6	145806402	C	A	ENST00000237281	ENSG00000118496	FBXO30	FALSE	FALSE
chr6	145806422	C	A	ENST00000237281	ENSG00000118496	FBXO30	TRUE	FALSE
chr6	145806422	C	G	ENST00000237281	ENSG00000118496	FBXO30	TRUE	FALSE
chr6	145806422	C	T	ENST00000237281	ENSG00000118496	FBXO30	TRUE	FALSE
chr6	145806423	T	A	ENST00000237281	ENSG00000118496	FBXO30	TRUE	FALSE
chr6	145806423	T	C	ENST00000237281	ENSG00000118496	FBXO30	TRUE	FALSE
chr6	145806423	T	G	ENST00000237281	ENSG00000118496	FBXO30	TRUE	FALSE
chr6	145814601	A	C	ENST00000237281	ENSG00000118496	FBXO30	TRUE	FALSE
chr6	145814601	A	G	ENST00000237281	ENSG00000118496	FBXO30	TRUE	FALSE
chr6	145814601	A	T	ENST00000237281	ENSG00000118496	FBXO30	TRUE	FALSE
chr6	145814602	C	A	ENST00000237281	ENSG00000118496	FBXO30	TRUE	FALSE
chr6	145814602	C	G	ENST00000237281	ENSG00000118496	FBXO30	TRUE	FALSE
chr6	145814602	C	T	ENST00000237281	ENSG00000118496	FBXO30	TRUE	FALSE
chr6	145886696	C	A	ENST00000275233	ENSG00000146414	SHPRH	FALSE	FALSE
chr6	145886702	C	A	ENST00000275233	ENSG00000146414	SHPRH	FALSE	FALSE
chr6	145886705	C	A	ENST00000275233	ENSG00000146414	SHPRH	FALSE	FALSE
chr6	145886711	C	A	ENST00000275233	ENSG00000146414	SHPRH	FALSE	FALSE
chr6	145886714	T	A	ENST00000275233	ENSG00000146414	SHPRH	FALSE	FALSE
chr6	145886746	A	T	ENST00000275233	ENSG00000146414	SHPRH	FALSE	FALSE
chr6	145886759	C	A	ENST00000275233	ENSG00000146414	SHPRH	FALSE	FALSE
chr6	145886761	G	C	ENST00000275233	ENSG00000146414	SHPRH	FALSE	FALSE
chr6	145886761	G	T	ENST00000275233	ENSG00000146414	SHPRH	FALSE	FALSE
chr6	145886768	T	A	ENST00000275233	ENSG00000146414	SHPRH	FALSE	FALSE
chr6	145886773	G	C	ENST00000275233	ENSG00000146414	SHPRH	FALSE	FALSE
chr6	145886773	G	T	ENST00000275233	ENSG00000146414	SHPRH	FALSE	FALSE
chr6	145886776	G	C	ENST00000275233	ENSG00000146414	SHPRH	FALSE	FALSE
chr6	145886776	G	T	ENST00000275233	ENSG00000146414	SHPRH	FALSE	FALSE
chr6	145886788	C	A	ENST00000275233	ENSG00000146414	SHPRH	FALSE	FALSE
chr6	145886788	C	G	ENST00000275233	ENSG00000146414	SHPRH	FALSE	FALSE
chr6	145886788	C	T	ENST00000275233	ENSG00000146414	SHPRH	FALSE	FALSE
chr6	145886789	T	A	ENST00000275233	ENSG00000146414	SHPRH	FALSE	FALSE
chr6	145886789	T	C	ENST00000275233	ENSG00000146414	SHPRH	FALSE	FALSE
chr6	145886789	T	G	ENST00000275233	ENSG00000146414	SHPRH	FALSE	FALSE
chr6	145888018	A	C	ENST00000275233	ENSG00000146414	SHPRH	TRUE	FALSE
chr6	145888018	A	G	ENST00000275233	ENSG00000146414	SHPRH	TRUE	FALSE
chr6	145888018	A	T	ENST00000275233	ENSG00000146414	SHPRH	TRUE	FALSE
chr6	145888019	C	A	ENST00000275233	ENSG00000146414	SHPRH	TRUE	FALSE
chr6	145888019	C	G	ENST00000275233	ENSG00000146414	SHPRH	TRUE	FALSE
chr6	145888019	C	T	ENST00000275233	ENSG00000146414	SHPRH	TRUE	FALSE
chr6	145888024	T	A	ENST00000275233	ENSG00000146414	SHPRH	FALSE	FALSE
chr6	145888027	C	A	ENST00000275233	ENSG00000146414	SHPRH	FALSE	FALSE
chr6	145888036	T	A	ENST00000275233	ENSG00000146414	SHPRH	FALSE	FALSE
chr6	145888048	G	A	ENST00000275233	ENSG00000146414	SHPRH	FALSE	FALSE
chr6	145888054	T	A	ENST00000275233	ENSG00000146414	SHPRH	FALSE	FALSE
chr6	145888057	C	A	ENST00000275233	ENSG00000146414	SHPRH	FALSE	FALSE
chr6	145888060	C	A	ENST00000275233	ENSG00000146414	SHPRH	FALSE	FALSE
chr6	145888072	T	A	ENST00000275233	ENSG00000146414	SHPRH	TRUE	TRUE
chr6	145888077	A	C	ENST00000275233	ENSG00000146414	SHPRH	TRUE	TRUE
chr6	145888077	A	T	ENST00000275233	ENSG00000146414	SHPRH	TRUE	TRUE
chr6	145888084	T	A	ENST00000275233	ENSG00000146414	SHPRH	TRUE	TRUE
chr6	145888101	C	A	ENST00000275233	ENSG00000146414	SHPRH	TRUE	FALSE
chr6	145888101	C	G	ENST00000275233	ENSG00000146414	SHPRH	TRUE	FALSE
chr6	145888101	C	T	ENST00000275233	ENSG00000146414	SHPRH	TRUE	FALSE
chr6	145888102	T	A	ENST00000275233	ENSG00000146414	SHPRH	TRUE	FALSE
chr6	145888102	T	C	ENST00000275233	ENSG00000146414	SHPRH	TRUE	FALSE
chr6	145888102	T	G	ENST00000275233	ENSG00000146414	SHPRH	TRUE	FALSE
chr6	145893213	A	C	ENST00000275233	ENSG00000146414	SHPRH	TRUE	FALSE
chr6	145893213	A	G	ENST00000275233	ENSG00000146414	SHPRH	TRUE	FALSE
chr6	145893213	A	T	ENST00000275233	ENSG00000146414	SHPRH	TRUE	FALSE
chr6	145893214	C	A	ENST00000275233	ENSG00000146414	SHPRH	TRUE	FALSE
chr6	145893214	C	G	ENST00000275233	ENSG00000146414	SHPRH	TRUE	FALSE
chr6	145893214	C	T	ENST00000275233	ENSG00000146414	SHPRH	TRUE	FALSE
chr6	145893216	T	A	ENST00000275233	ENSG00000146414	SHPRH	TRUE	TRUE
chr6	145893222	G	A	ENST00000275233	ENSG00000146414	SHPRH	TRUE	TRUE
chr6	145893225	C	A	ENST00000275233	ENSG00000146414	SHPRH	TRUE	TRUE
chr6	145893231	G	A	ENST00000275233	ENSG00000146414	SHPRH	TRUE	TRUE
chr6	145893252	G	A	ENST00000275233	ENSG00000146414	SHPRH	TRUE	TRUE
chr6	145893258	C	A	ENST00000275233	ENSG00000146414	SHPRH	TRUE	TRUE
chr6	145893272	A	T	ENST00000275233	ENSG00000146414	SHPRH	TRUE	TRUE
chr6	145893282	C	A	ENST00000275233	ENSG00000146414	SHPRH	TRUE	TRUE
chr6	145893287	A	T	ENST00000275233	ENSG00000146414	SHPRH	TRUE	TRUE
chr6	145893306	C	A	ENST00000275233	ENSG00000146414	SHPRH	TRUE	TRUE
chr6	145893317	A	C	ENST00000275233	ENSG00000146414	SHPRH	TRUE	TRUE
chr6	145893317	A	T	ENST00000275233	ENSG00000146414	SHPRH	TRUE	TRUE
chr6	145893321	C	A	ENST00000275233	ENSG00000146414	SHPRH	TRUE	TRUE
chr6	145893350	A	T	ENST00000275233	ENSG00000146414	SHPRH	TRUE	TRUE
chr6	145893363	G	A	ENST00000275233	ENSG00000146414	SHPRH	TRUE	TRUE
chr6	145893375	T	A	ENST00000275233	ENSG00000146414	SHPRH	TRUE	TRUE
chr6	145893383	G	C	ENST00000275233	ENSG00000146414	SHPRH	TRUE	TRUE
chr6	145893383	G	T	ENST00000275233	ENSG00000146414	SHPRH	TRUE	TRUE
chr6	145893393	C	A	ENST00000275233	ENSG00000146414	SHPRH	TRUE	TRUE
chr6	145893394	C	A	ENST00000275233	ENSG00000146414	SHPRH	TRUE	TRUE
chr6	145893394	C	G	ENST00000275233	ENSG00000146414	SHPRH	TRUE	FALSE
chr6	145893394	C	T	ENST00000275233	ENSG00000146414	SHPRH	TRUE	TRUE
chr6	145893395	T	A	ENST00000275233	ENSG00000146414	SHPRH	TRUE	TRUE
chr6	145893395	T	C	ENST00000275233	ENSG00000146414	SHPRH	TRUE	TRUE
chr6	145893395	T	G	ENST00000275233	ENSG00000146414	SHPRH	TRUE	TRUE
chr6	145894148	A	C	ENST00000275233	ENSG00000146414	SHPRH	TRUE	FALSE
chr6	145894148	A	G	ENST00000275233	ENSG00000146414	SHPRH	TRUE	FALSE
chr6	145894148	A	T	ENST00000275233	ENSG00000146414	SHPRH	TRUE	FALSE
chr6	145894149	C	A	ENST00000275233	ENSG00000146414	SHPRH	TRUE	FALSE
chr6	145894149	C	G	ENST00000275233	ENSG00000146414	SHPRH	TRUE	FALSE
chr6	145894149	C	T	ENST00000275233	ENSG00000146414	SHPRH	TRUE	FALSE
chr6	145894152	G	A	ENST00000275233	ENSG00000146414	SHPRH	TRUE	TRUE
chr6	145894161	T	A	ENST00000275233	ENSG00000146414	SHPRH	TRUE	TRUE
chr6	145894176	G	A	ENST00000275233	ENSG00000146414	SHPRH	TRUE	TRUE
chr6	145894185	C	A	ENST00000275233	ENSG00000146414	SHPRH	TRUE	TRUE
chr6	145894209	T	A	ENST00000275233	ENSG00000146414	SHPRH	TRUE	TRUE
chr6	145894211	G	C	ENST00000275233	ENSG00000146414	SHPRH	TRUE	TRUE
chr6	145894211	G	T	ENST00000275233	ENSG00000146414	SHPRH	TRUE	TRUE
chr6	145894223	A	C	ENST00000275233	ENSG00000146414	SHPRH	TRUE	TRUE
chr6	145894223	A	T	ENST00000275233	ENSG00000146414	SHPRH	TRUE	TRUE
chr6	145894233	G	A	ENST00000275233	ENSG00000146414	SHPRH	TRUE	TRUE
chr6	145894234	C	T	ENST00000275233	ENSG00000146414	SHPRH	TRUE	TRUE
chr6	145894235	C	T	ENST00000275233	ENSG00000146414	SHPRH	TRUE	TRUE
chr6	145894237	C	A	ENST00000275233	ENSG00000146414	SHPRH	TRUE	FALSE
chr6	145894237	C	G	ENST00000275233	ENSG00000146414	SHPRH	TRUE	FALSE
chr6	145894237	C	T	ENST00000275233	ENSG00000146414	SHPRH	TRUE	FALSE
chr6	145894238	T	A	ENST00000275233	ENSG00000146414	SHPRH	TRUE	FALSE
chr6	145894238	T	C	ENST00000275233	ENSG00000146414	SHPRH	TRUE	FALSE
chr6	145894238	T	G	ENST00000275233	ENSG00000146414	SHPRH	TRUE	FALSE
chr6	145894883	A	C	ENST00000275233	ENSG00000146414	SHPRH	TRUE	FALSE
chr6	145894883	A	G	ENST00000275233	ENSG00000146414	SHPRH	TRUE	FALSE
chr6	145894883	A	T	ENST00000275233	ENSG00000146414	SHPRH	TRUE	FALSE
chr6	145894884	C	A	ENST00000275233	ENSG00000146414	SHPRH	TRUE	FALSE
chr6	145894884	C	G	ENST00000275233	ENSG00000146414	SHPRH	TRUE	FALSE
chr6	145894884	C	T	ENST00000275233	ENSG00000146414	SHPRH	TRUE	FALSE
chr6	145894889	G	C	ENST00000275233	ENSG00000146414	SHPRH	TRUE	TRUE
chr6	145894889	G	T	ENST00000275233	ENSG00000146414	SHPRH	TRUE	TRUE
chr6	145894905	T	A	ENST00000275233	ENSG00000146414	SHPRH	TRUE	TRUE
chr6	145894920	T	A	ENST00000275233	ENSG00000146414	SHPRH	TRUE	TRUE
chr6	145894926	G	A	ENST00000275233	ENSG00000146414	SHPRH	TRUE	TRUE
chr6	145894932	T	A	ENST00000275233	ENSG00000146414	SHPRH	TRUE	TRUE
chr6	145894944	T	A	ENST00000275233	ENSG00000146414	SHPRH	TRUE	TRUE
chr6	145894956	C	A	ENST00000275233	ENSG00000146414	SHPRH	TRUE	TRUE
chr6	145894962	T	A	ENST00000275233	ENSG00000146414	SHPRH	TRUE	TRUE
chr6	145894978	C	A	ENST00000275233	ENSG00000146414	SHPRH	TRUE	FALSE
chr6	145894978	C	G	ENST00000275233	ENSG00000146414	SHPRH	TRUE	FALSE
chr6	145894978	C	T	ENST00000275233	ENSG00000146414	SHPRH	TRUE	FALSE
chr6	145894979	T	A	ENST00000275233	ENSG00000146414	SHPRH	TRUE	FALSE
chr6	145894979	T	C	ENST00000275233	ENSG00000146414	SHPRH	TRUE	FALSE
chr6	145894979	T	G	ENST00000275233	ENSG00000146414	SHPRH	TRUE	FALSE
chr6	145910446	A	C	ENST00000275233	ENSG00000146414	SHPRH	TRUE	FALSE
chr6	145910446	A	G	ENST00000275233	ENSG00000146414	SHPRH	TRUE	FALSE
chr6	145910446	A	T	ENST00000275233	ENSG00000146414	SHPRH	TRUE	FALSE
chr6	145910447	C	A	ENST00000275233	ENSG00000146414	SHPRH	TRUE	FALSE
chr6	145910447	C	G	ENST00000275233	ENSG00000146414	SHPRH	TRUE	FALSE
chr6	145910447	C	T	ENST00000275233	ENSG00000146414	SHPRH	TRUE	FALSE
chr6	145910450	T	A	ENST00000275233	ENSG00000146414	SHPRH	TRUE	TRUE
chr6	145910465	C	A	ENST00000275233	ENSG00000146414	SHPRH	TRUE	TRUE
chr6	145910468	C	A	ENST00000275233	ENSG00000146414	SHPRH	TRUE	TRUE
chr6	145910471	G	A	ENST00000275233	ENSG00000146414	SHPRH	TRUE	TRUE
chr6	145910480	T	A	ENST00000275233	ENSG00000146414	SHPRH	TRUE	TRUE
chr6	145910483	C	A	ENST00000275233	ENSG00000146414	SHPRH	TRUE	TRUE
chr6	145910485	G	C	ENST00000275233	ENSG00000146414	SHPRH	TRUE	TRUE
chr6	145910485	G	T	ENST00000275233	ENSG00000146414	SHPRH	TRUE	TRUE
chr6	145910496	A	C	ENST00000275233	ENSG00000146414	SHPRH	TRUE	TRUE
chr6	145910496	A	T	ENST00000275233	ENSG00000146414	SHPRH	TRUE	TRUE
chr6	145910500	G	T	ENST00000275233	ENSG00000146414	SHPRH	TRUE	TRUE
chr6	145910507	C	A	ENST00000275233	ENSG00000146414	SHPRH	TRUE	TRUE
chr6	145910510	T	A	ENST00000275233	ENSG00000146414	SHPRH	TRUE	TRUE
chr6	145910525	G	A	ENST00000275233	ENSG00000146414	SHPRH	TRUE	TRUE
chr6	145910529	G	T	ENST00000275233	ENSG00000146414	SHPRH	TRUE	TRUE
chr6	145910538	A	T	ENST00000275233	ENSG00000146414	SHPRH	TRUE	TRUE
chr6	145910543	T	A	ENST00000275233	ENSG00000146414	SHPRH	TRUE	TRUE
chr6	145910555	T	A	ENST00000275233	ENSG00000146414	SHPRH	TRUE	TRUE
chr6	145910564	C	A	ENST00000275233	ENSG00000146414	SHPRH	TRUE	TRUE
chr6	145910571	G	C	ENST00000275233	ENSG00000146414	SHPRH	TRUE	TRUE
chr6	145910571	G	T	ENST00000275233	ENSG00000146414	SHPRH	TRUE	TRUE
chr6	145910576	G	A	ENST00000275233	ENSG00000146414	SHPRH	TRUE	TRUE
chr6	145910579	C	A	ENST00000275233	ENSG00000146414	SHPRH	TRUE	TRUE
chr6	145910595	G	T	ENST00000275233	ENSG00000146414	SHPRH	TRUE	TRUE
chr6	145910600	C	A	ENST00000275233	ENSG00000146414	SHPRH	TRUE	TRUE
chr6	145910604	A	T	ENST00000275233	ENSG00000146414	SHPRH	TRUE	TRUE
chr6	145910610	A	T	ENST00000275233	ENSG00000146414	SHPRH	TRUE	TRUE
chr6	145910619	A	T	ENST00000275233	ENSG00000146414	SHPRH	TRUE	TRUE
chr6	145910634	C	T	ENST00000275233	ENSG00000146414	SHPRH	TRUE	TRUE
chr6	145910635	C	T	ENST00000275233	ENSG00000146414	SHPRH	TRUE	TRUE
chr6	145910637	C	A	ENST00000275233	ENSG00000146414	SHPRH	TRUE	FALSE
chr6	145910637	C	G	ENST00000275233	ENSG00000146414	SHPRH	TRUE	FALSE
chr6	145910637	C	T	ENST00000275233	ENSG00000146414	SHPRH	TRUE	FALSE
chr6	145910638	T	A	ENST00000275233	ENSG00000146414	SHPRH	TRUE	FALSE
chr6	145910638	T	C	ENST00000275233	ENSG00000146414	SHPRH	TRUE	FALSE
chr6	145910638	T	G	ENST00000275233	ENSG00000146414	SHPRH	TRUE	FALSE
chr6	145913476	A	C	ENST00000275233	ENSG00000146414	SHPRH	TRUE	FALSE
chr6	145913476	A	G	ENST00000275233	ENSG00000146414	SHPRH	TRUE	FALSE
chr6	145913476	A	T	ENST00000275233	ENSG00000146414	SHPRH	TRUE	FALSE
chr6	145913477	C	A	ENST00000275233	ENSG00000146414	SHPRH	TRUE	FALSE
chr6	145913477	C	G	ENST00000275233	ENSG00000146414	SHPRH	TRUE	FALSE
chr6	145913477	C	T	ENST00000275233	ENSG00000146414	SHPRH	TRUE	FALSE
chr6	145913480	G	A	ENST00000275233	ENSG00000146414	SHPRH	TRUE	TRUE
chr6	145913483	T	A	ENST00000275233	ENSG00000146414	SHPRH	TRUE	TRUE
chr6	145913486	C	A	ENST00000275233	ENSG00000146414	SHPRH	TRUE	TRUE
chr6	145913492	G	A	ENST00000275233	ENSG00000146414	SHPRH	TRUE	TRUE
chr6	145913495	G	A	ENST00000275233	ENSG00000146414	SHPRH	TRUE	TRUE
chr6	145913499	A	T	ENST00000275233	ENSG00000146414	SHPRH	TRUE	TRUE
chr6	145913508	G	T	ENST00000275233	ENSG00000146414	SHPRH	TRUE	TRUE
chr6	145913516	C	A	ENST00000275233	ENSG00000146414	SHPRH	TRUE	TRUE
chr6	145913531	C	A	ENST00000275233	ENSG00000146414	SHPRH	TRUE	TRUE
chr6	145913533	G	T	ENST00000275233	ENSG00000146414	SHPRH	TRUE	TRUE
chr6	145913540	T	A	ENST00000275233	ENSG00000146414	SHPRH	TRUE	TRUE
chr6	145913546	G	A	ENST00000275233	ENSG00000146414	SHPRH	TRUE	TRUE
chr6	145913550	C	A	ENST00000275233	ENSG00000146414	SHPRH	TRUE	FALSE
chr6	145913550	C	G	ENST00000275233	ENSG00000146414	SHPRH	TRUE	FALSE
chr6	145913550	C	T	ENST00000275233	ENSG00000146414	SHPRH	TRUE	FALSE
chr6	145913551	T	A	ENST00000275233	ENSG00000146414	SHPRH	TRUE	FALSE
chr6	145913551	T	C	ENST00000275233	ENSG00000146414	SHPRH	TRUE	FALSE
chr6	145913551	T	G	ENST00000275233	ENSG00000146414	SHPRH	TRUE	FALSE
chr6	145918129	A	C	ENST00000275233	ENSG00000146414	SHPRH	TRUE	FALSE
chr6	145918129	A	G	ENST00000275233	ENSG00000146414	SHPRH	TRUE	FALSE
chr6	145918129	A	T	ENST00000275233	ENSG00000146414	SHPRH	TRUE	FALSE
chr6	145918130	C	A	ENST00000275233	ENSG00000146414	SHPRH	TRUE	FALSE
chr6	145918130	C	G	ENST00000275233	ENSG00000146414	SHPRH	TRUE	FALSE
chr6	145918130	C	T	ENST00000275233	ENSG00000146414	SHPRH	TRUE	FALSE
chr6	145918133	T	A	ENST00000275233	ENSG00000146414	SHPRH	TRUE	TRUE
chr6	145918136	C	A	ENST00000275233	ENSG00000146414	SHPRH	TRUE	TRUE
chr6	145918138	A	T	ENST00000275233	ENSG00000146414	SHPRH	TRUE	TRUE
chr6	145918149	G	C	ENST00000275233	ENSG00000146414	SHPRH	TRUE	TRUE
chr6	145918149	G	T	ENST00000275233	ENSG00000146414	SHPRH	TRUE	TRUE
chr6	145918160	G	A	ENST00000275233	ENSG00000146414	SHPRH	TRUE	TRUE
chr6	145918169	T	A	ENST00000275233	ENSG00000146414	SHPRH	TRUE	TRUE
chr6	145918172	T	A	ENST00000275233	ENSG00000146414	SHPRH	TRUE	TRUE
chr6	145918175	G	A	ENST00000275233	ENSG00000146414	SHPRH	TRUE	TRUE
chr6	145918181	G	A	ENST00000275233	ENSG00000146414	SHPRH	TRUE	TRUE
chr6	145918183	G	C	ENST00000275233	ENSG00000146414	SHPRH	TRUE	TRUE
chr6	145918183	G	T	ENST00000275233	ENSG00000146414	SHPRH	TRUE	TRUE
chr6	145918199	T	A	ENST00000275233	ENSG00000146414	SHPRH	TRUE	TRUE
chr6	145918214	T	A	ENST00000275233	ENSG00000146414	SHPRH	TRUE	TRUE
chr6	145918220	G	A	ENST00000275233	ENSG00000146414	SHPRH	TRUE	TRUE
chr6	145918226	G	A	ENST00000275233	ENSG00000146414	SHPRH	TRUE	TRUE
chr6	145918229	C	A	ENST00000275233	ENSG00000146414	SHPRH	TRUE	TRUE
chr6	145918233	C	A	ENST00000275233	ENSG00000146414	SHPRH	TRUE	FALSE
chr6	145918233	C	G	ENST00000275233	ENSG00000146414	SHPRH	TRUE	FALSE
chr6	145918233	C	T	ENST00000275233	ENSG00000146414	SHPRH	TRUE	FALSE
chr6	145918234	T	A	ENST00000275233	ENSG00000146414	SHPRH	TRUE	FALSE
chr6	145918234	T	C	ENST00000275233	ENSG00000146414	SHPRH	TRUE	FALSE
chr6	145918234	T	G	ENST00000275233	ENSG00000146414	SHPRH	TRUE	FALSE
chr6	145919346	A	C	ENST00000275233	ENSG00000146414	SHPRH	TRUE	FALSE
chr6	145919346	A	G	ENST00000275233	ENSG00000146414	SHPRH	TRUE	FALSE
chr6	145919346	A	T	ENST00000275233	ENSG00000146414	SHPRH	TRUE	FALSE
chr6	145919347	C	A	ENST00000275233	ENSG00000146414	SHPRH	TRUE	FALSE
chr6	145919347	C	G	ENST00000275233	ENSG00000146414	SHPRH	TRUE	FALSE
chr6	145919347	C	T	ENST00000275233	ENSG00000146414	SHPRH	TRUE	FALSE
chr6	145919350	C	A	ENST00000275233	ENSG00000146414	SHPRH	TRUE	TRUE
chr6	145919359	C	A	ENST00000275233	ENSG00000146414	SHPRH	TRUE	TRUE
chr6	145919389	T	A	ENST00000275233	ENSG00000146414	SHPRH	TRUE	TRUE
chr6	145919395	C	A	ENST00000275233	ENSG00000146414	SHPRH	TRUE	TRUE
chr6	145919413	T	A	ENST00000275233	ENSG00000146414	SHPRH	TRUE	TRUE
chr6	145919419	G	A	ENST00000275233	ENSG00000146414	SHPRH	TRUE	TRUE
chr6	145919422	C	A	ENST00000275233	ENSG00000146414	SHPRH	TRUE	TRUE
chr6	145919440	C	A	ENST00000275233	ENSG00000146414	SHPRH	TRUE	TRUE
chr6	145919474	C	T	ENST00000275233	ENSG00000146414	SHPRH	TRUE	TRUE
chr6	145919475	C	T	ENST00000275233	ENSG00000146414	SHPRH	TRUE	TRUE
chr6	145919477	A	C	ENST00000275233	ENSG00000146414	SHPRH	TRUE	TRUE
chr6	145919477	A	T	ENST00000275233	ENSG00000146414	SHPRH	TRUE	TRUE
chr6	145919482	C	A	ENST00000275233	ENSG00000146414	SHPRH	TRUE	TRUE
chr6	145919490	A	T	ENST00000275233	ENSG00000146414	SHPRH	TRUE	TRUE
chr6	145919492	C	A	ENST00000275233	ENSG00000146414	SHPRH	TRUE	TRUE
chr6	145919492	C	G	ENST00000275233	ENSG00000146414	SHPRH	TRUE	TRUE
chr6	145919492	C	T	ENST00000275233	ENSG00000146414	SHPRH	TRUE	TRUE
chr6	145919493	T	A	ENST00000275233	ENSG00000146414	SHPRH	TRUE	TRUE
chr6	145919493	T	C	ENST00000275233	ENSG00000146414	SHPRH	TRUE	FALSE
chr6	145919493	T	G	ENST00000275233	ENSG00000146414	SHPRH	TRUE	TRUE
chr6	145921165	A	C	ENST00000275233	ENSG00000146414	SHPRH	TRUE	FALSE
chr6	145921165	A	G	ENST00000275233	ENSG00000146414	SHPRH	FALSE	FALSE
chr6	145921165	A	T	ENST00000275233	ENSG00000146414	SHPRH	TRUE	FALSE
chr6	145921166	C	A	ENST00000275233	ENSG00000146414	SHPRH	TRUE	FALSE
chr6	145921166	C	G	ENST00000275233	ENSG00000146414	SHPRH	TRUE	FALSE
chr6	145921166	C	T	ENST00000275233	ENSG00000146414	SHPRH	FALSE	FALSE
chr6	145921169	T	A	ENST00000275233	ENSG00000146414	SHPRH	TRUE	TRUE
chr6	145921170	A	C	ENST00000275233	ENSG00000146414	SHPRH	TRUE	TRUE
chr6	145921170	A	T	ENST00000275233	ENSG00000146414	SHPRH	TRUE	TRUE
chr6	145921175	C	A	ENST00000275233	ENSG00000146414	SHPRH	TRUE	TRUE
chr6	145921178	T	A	ENST00000275233	ENSG00000146414	SHPRH	TRUE	TRUE
chr6	145921181	T	A	ENST00000275233	ENSG00000146414	SHPRH	TRUE	TRUE
chr6	145921182	C	T	ENST00000275233	ENSG00000146414	SHPRH	TRUE	TRUE
chr6	145921183	C	T	ENST00000275233	ENSG00000146414	SHPRH	TRUE	TRUE
chr6	145921190	C	A	ENST00000275233	ENSG00000146414	SHPRH	TRUE	TRUE
chr6	145921204	G	C	ENST00000275233	ENSG00000146414	SHPRH	TRUE	TRUE
chr6	145921204	G	T	ENST00000275233	ENSG00000146414	SHPRH	TRUE	TRUE
chr6	145921214	C	A	ENST00000275233	ENSG00000146414	SHPRH	TRUE	TRUE
chr6	145921217	C	A	ENST00000275233	ENSG00000146414	SHPRH	TRUE	TRUE
chr6	145921229	C	A	ENST00000275233	ENSG00000146414	SHPRH	TRUE	TRUE
chr6	145921246	G	C	ENST00000275233	ENSG00000146414	SHPRH	TRUE	TRUE
chr6	145921246	G	T	ENST00000275233	ENSG00000146414	SHPRH	TRUE	TRUE
chr6	145921250	T	A	ENST00000275233	ENSG00000146414	SHPRH	TRUE	TRUE
chr6	145921258	G	C	ENST00000275233	ENSG00000146414	SHPRH	TRUE	TRUE
chr6	145921258	G	T	ENST00000275233	ENSG00000146414	SHPRH	TRUE	TRUE
chr6	145921271	T	A	ENST00000275233	ENSG00000146414	SHPRH	TRUE	TRUE
chr6	145921280	G	A	ENST00000275233	ENSG00000146414	SHPRH	TRUE	TRUE
chr6	145921283	C	A	ENST00000275233	ENSG00000146414	SHPRH	TRUE	TRUE
chr6	145921289	C	A	ENST00000275233	ENSG00000146414	SHPRH	TRUE	TRUE
chr6	145921299	C	T	ENST00000275233	ENSG00000146414	SHPRH	TRUE	TRUE
chr6	145921300	C	T	ENST00000275233	ENSG00000146414	SHPRH	TRUE	TRUE
chr6	145921328	G	A	ENST00000275233	ENSG00000146414	SHPRH	TRUE	TRUE
chr6	145921343	C	A	ENST00000275233	ENSG00000146414	SHPRH	TRUE	TRUE
chr6	145921346	C	A	ENST00000275233	ENSG00000146414	SHPRH	TRUE	TRUE
chr6	145921349	C	A	ENST00000275233	ENSG00000146414	SHPRH	TRUE	TRUE
chr6	145921355	C	A	ENST00000275233	ENSG00000146414	SHPRH	TRUE	TRUE
chr6	145921364	C	A	ENST00000275233	ENSG00000146414	SHPRH	TRUE	TRUE
chr6	145921367	C	A	ENST00000275233	ENSG00000146414	SHPRH	TRUE	TRUE
chr6	145921382	G	A	ENST00000275233	ENSG00000146414	SHPRH	TRUE	TRUE
chr6	145921388	T	A	ENST00000275233	ENSG00000146414	SHPRH	TRUE	TRUE
chr6	145921393	C	A	ENST00000275233	ENSG00000146414	SHPRH	TRUE	FALSE
chr6	145921393	C	G	ENST00000275233	ENSG00000146414	SHPRH	TRUE	FALSE
chr6	145921393	C	T	ENST00000275233	ENSG00000146414	SHPRH	TRUE	FALSE
chr6	145921394	T	A	ENST00000275233	ENSG00000146414	SHPRH	TRUE	FALSE
chr6	145921394	T	C	ENST00000275233	ENSG00000146414	SHPRH	TRUE	FALSE
chr6	145921394	T	G	ENST00000275233	ENSG00000146414	SHPRH	TRUE	FALSE
chr6	145922284	A	C	ENST00000275233	ENSG00000146414	SHPRH	TRUE	FALSE
chr6	145922284	A	G	ENST00000275233	ENSG00000146414	SHPRH	TRUE	FALSE
chr6	145922284	A	T	ENST00000275233	ENSG00000146414	SHPRH	TRUE	FALSE
chr6	145922285	C	A	ENST00000275233	ENSG00000146414	SHPRH	TRUE	FALSE
chr6	145922285	C	G	ENST00000275233	ENSG00000146414	SHPRH	TRUE	FALSE
chr6	145922285	C	T	ENST00000275233	ENSG00000146414	SHPRH	TRUE	FALSE
chr6	145922302	T	A	ENST00000275233	ENSG00000146414	SHPRH	TRUE	TRUE
chr6	145922304	G	C	ENST00000275233	ENSG00000146414	SHPRH	TRUE	TRUE
chr6	145922304	G	T	ENST00000275233	ENSG00000146414	SHPRH	TRUE	TRUE
chr6	145922308	C	A	ENST00000275233	ENSG00000146414	SHPRH	TRUE	TRUE
chr6	145922309	A	C	ENST00000275233	ENSG00000146414	SHPRH	TRUE	TRUE
chr6	145922309	A	T	ENST00000275233	ENSG00000146414	SHPRH	TRUE	TRUE
chr6	145922314	C	A	ENST00000275233	ENSG00000146414	SHPRH	TRUE	TRUE
chr6	145922322	A	T	ENST00000275233	ENSG00000146414	SHPRH	TRUE	TRUE
chr6	145922326	C	A	ENST00000275233	ENSG00000146414	SHPRH	TRUE	TRUE
chr6	145922335	T	A	ENST00000275233	ENSG00000146414	SHPRH	TRUE	TRUE
chr6	145922336	A	T	ENST00000275233	ENSG00000146414	SHPRH	TRUE	TRUE
chr6	145922345	A	T	ENST00000275233	ENSG00000146414	SHPRH	TRUE	TRUE
chr6	145922348	G	T	ENST00000275233	ENSG00000146414	SHPRH	TRUE	TRUE
chr6	145922349	C	A	ENST00000275233	ENSG00000146414	SHPRH	TRUE	FALSE
chr6	145922349	C	G	ENST00000275233	ENSG00000146414	SHPRH	TRUE	FALSE
chr6	145922349	C	T	ENST00000275233	ENSG00000146414	SHPRH	TRUE	FALSE
chr6	145922350	T	A	ENST00000275233	ENSG00000146414	SHPRH	TRUE	FALSE
chr6	145922350	T	C	ENST00000275233	ENSG00000146414	SHPRH	TRUE	FALSE
chr6	145922350	T	G	ENST00000275233	ENSG00000146414	SHPRH	TRUE	FALSE
chr6	145922661	A	C	ENST00000275233	ENSG00000146414	SHPRH	TRUE	FALSE
chr6	145922661	A	G	ENST00000275233	ENSG00000146414	SHPRH	TRUE	FALSE
chr6	145922661	A	T	ENST00000275233	ENSG00000146414	SHPRH	TRUE	FALSE
chr6	145922662	C	A	ENST00000275233	ENSG00000146414	SHPRH	TRUE	FALSE
chr6	145922662	C	G	ENST00000275233	ENSG00000146414	SHPRH	TRUE	FALSE
chr6	145922662	C	T	ENST00000275233	ENSG00000146414	SHPRH	TRUE	FALSE
chr6	145922679	T	A	ENST00000275233	ENSG00000146414	SHPRH	TRUE	TRUE
chr6	145922688	G	A	ENST00000275233	ENSG00000146414	SHPRH	TRUE	TRUE
chr6	145922695	A	T	ENST00000275233	ENSG00000146414	SHPRH	TRUE	TRUE
chr6	145922712	C	A	ENST00000275233	ENSG00000146414	SHPRH	TRUE	TRUE
chr6	145922736	C	A	ENST00000275233	ENSG00000146414	SHPRH	TRUE	TRUE
chr6	145922739	C	A	ENST00000275233	ENSG00000146414	SHPRH	TRUE	TRUE
chr6	145922748	T	A	ENST00000275233	ENSG00000146414	SHPRH	TRUE	TRUE
chr6	145922757	C	A	ENST00000275233	ENSG00000146414	SHPRH	TRUE	TRUE
chr6	145922760	T	A	ENST00000275233	ENSG00000146414	SHPRH	TRUE	TRUE
chr6	145922769	T	A	ENST00000275233	ENSG00000146414	SHPRH	TRUE	TRUE
chr6	145922772	G	A	ENST00000275233	ENSG00000146414	SHPRH	TRUE	TRUE
chr6	145922773	G	T	ENST00000275233	ENSG00000146414	SHPRH	TRUE	TRUE
chr6	145922778	T	A	ENST00000275233	ENSG00000146414	SHPRH	TRUE	TRUE
chr6	145922787	C	A	ENST00000275233	ENSG00000146414	SHPRH	TRUE	TRUE
chr6	145922790	C	A	ENST00000275233	ENSG00000146414	SHPRH	TRUE	TRUE
chr6	145922796	G	A	ENST00000275233	ENSG00000146414	SHPRH	TRUE	TRUE
chr6	145922807	A	C	ENST00000275233	ENSG00000146414	SHPRH	TRUE	TRUE
chr6	145922807	A	T	ENST00000275233	ENSG00000146414	SHPRH	TRUE	TRUE
chr6	145922814	G	A	ENST00000275233	ENSG00000146414	SHPRH	TRUE	TRUE
chr6	145922823	T	A	ENST00000275233	ENSG00000146414	SHPRH	TRUE	TRUE
chr6	145922824	G	T	ENST00000275233	ENSG00000146414	SHPRH	TRUE	TRUE
chr6	145922837	C	A	ENST00000275233	ENSG00000146414	SHPRH	TRUE	FALSE
chr6	145922837	C	G	ENST00000275233	ENSG00000146414	SHPRH	TRUE	FALSE
chr6	145922837	C	T	ENST00000275233	ENSG00000146414	SHPRH	TRUE	FALSE
chr6	145922838	T	A	ENST00000275233	ENSG00000146414	SHPRH	TRUE	FALSE
chr6	145922838	T	C	ENST00000275233	ENSG00000146414	SHPRH	TRUE	FALSE
chr6	145922838	T	G	ENST00000275233	ENSG00000146414	SHPRH	TRUE	FALSE
chr6	145923641	A	C	ENST00000275233	ENSG00000146414	SHPRH	TRUE	FALSE
chr6	145923641	A	G	ENST00000275233	ENSG00000146414	SHPRH	TRUE	FALSE
chr6	145923641	A	T	ENST00000275233	ENSG00000146414	SHPRH	TRUE	FALSE
chr6	145923642	C	A	ENST00000275233	ENSG00000146414	SHPRH	TRUE	FALSE
chr6	145923642	C	G	ENST00000275233	ENSG00000146414	SHPRH	TRUE	FALSE
chr6	145923642	C	T	ENST00000275233	ENSG00000146414	SHPRH	TRUE	FALSE
chr6	145923644	T	A	ENST00000275233	ENSG00000146414	SHPRH	TRUE	TRUE
chr6	145923647	C	A	ENST00000275233	ENSG00000146414	SHPRH	TRUE	TRUE
chr6	145923649	G	C	ENST00000275233	ENSG00000146414	SHPRH	TRUE	TRUE
chr6	145923649	G	T	ENST00000275233	ENSG00000146414	SHPRH	TRUE	TRUE
chr6	145923662	T	A	ENST00000275233	ENSG00000146414	SHPRH	TRUE	TRUE
chr6	145923671	G	A	ENST00000275233	ENSG00000146414	SHPRH	TRUE	TRUE
chr6	145923674	G	A	ENST00000275233	ENSG00000146414	SHPRH	TRUE	TRUE
chr6	145923677	T	A	ENST00000275233	ENSG00000146414	SHPRH	TRUE	TRUE
chr6	145923678	G	C	ENST00000275233	ENSG00000146414	SHPRH	TRUE	TRUE
chr6	145923678	G	T	ENST00000275233	ENSG00000146414	SHPRH	TRUE	TRUE
chr6	145923695	C	A	ENST00000275233	ENSG00000146414	SHPRH	TRUE	TRUE
chr6	145923701	G	A	ENST00000275233	ENSG00000146414	SHPRH	TRUE	TRUE
chr6	145923707	G	A	ENST00000275233	ENSG00000146414	SHPRH	TRUE	TRUE
chr6	145923710	G	A	ENST00000275233	ENSG00000146414	SHPRH	TRUE	TRUE
chr6	145923719	C	A	ENST00000275233	ENSG00000146414	SHPRH	TRUE	TRUE
chr6	145923722	C	A	ENST00000275233	ENSG00000146414	SHPRH	TRUE	TRUE
chr6	145923737	C	A	ENST00000275233	ENSG00000146414	SHPRH	TRUE	TRUE
chr6	145923746	T	A	ENST00000275233	ENSG00000146414	SHPRH	TRUE	TRUE
chr6	145923762	C	T	ENST00000275233	ENSG00000146414	SHPRH	TRUE	TRUE
chr6	145923763	C	T	ENST00000275233	ENSG00000146414	SHPRH	TRUE	TRUE
chr6	145923765	C	T	ENST00000275233	ENSG00000146414	SHPRH	TRUE	TRUE
chr6	145923766	C	T	ENST00000275233	ENSG00000146414	SHPRH	TRUE	TRUE
chr6	145923786	C	A	ENST00000275233	ENSG00000146414	SHPRH	TRUE	FALSE
chr6	145923786	C	G	ENST00000275233	ENSG00000146414	SHPRH	TRUE	FALSE
chr6	145923786	C	T	ENST00000275233	ENSG00000146414	SHPRH	TRUE	FALSE
chr6	145923787	T	A	ENST00000275233	ENSG00000146414	SHPRH	TRUE	FALSE
chr6	145923787	T	C	ENST00000275233	ENSG00000146414	SHPRH	TRUE	FALSE
chr6	145923787	T	G	ENST00000275233	ENSG00000146414	SHPRH	TRUE	FALSE
chr6	145924737	A	C	ENST00000275233	ENSG00000146414	SHPRH	TRUE	FALSE
chr6	145924737	A	G	ENST00000275233	ENSG00000146414	SHPRH	FALSE	FALSE
chr6	145924737	A	T	ENST00000275233	ENSG00000146414	SHPRH	TRUE	FALSE
chr6	145924738	C	A	ENST00000275233	ENSG00000146414	SHPRH	TRUE	FALSE
chr6	145924738	C	G	ENST00000275233	ENSG00000146414	SHPRH	TRUE	FALSE
chr6	145924738	C	T	ENST00000275233	ENSG00000146414	SHPRH	TRUE	FALSE
chr6	145924741	T	A	ENST00000275233	ENSG00000146414	SHPRH	TRUE	TRUE
chr6	145924744	T	A	ENST00000275233	ENSG00000146414	SHPRH	TRUE	TRUE
chr6	145924747	G	A	ENST00000275233	ENSG00000146414	SHPRH	TRUE	TRUE
chr6	145924753	C	A	ENST00000275233	ENSG00000146414	SHPRH	TRUE	TRUE
chr6	145924765	G	A	ENST00000275233	ENSG00000146414	SHPRH	TRUE	TRUE
chr6	145924768	G	A	ENST00000275233	ENSG00000146414	SHPRH	TRUE	TRUE
chr6	145924775	A	C	ENST00000275233	ENSG00000146414	SHPRH	TRUE	TRUE
chr6	145924775	A	T	ENST00000275233	ENSG00000146414	SHPRH	TRUE	TRUE
chr6	145924779	A	C	ENST00000275233	ENSG00000146414	SHPRH	TRUE	TRUE
chr6	145924779	A	T	ENST00000275233	ENSG00000146414	SHPRH	TRUE	TRUE
chr6	145924786	G	A	ENST00000275233	ENSG00000146414	SHPRH	TRUE	TRUE
chr6	145924789	G	A	ENST00000275233	ENSG00000146414	SHPRH	TRUE	TRUE
chr6	145924795	C	A	ENST00000275233	ENSG00000146414	SHPRH	TRUE	TRUE
chr6	145924804	C	A	ENST00000275233	ENSG00000146414	SHPRH	TRUE	TRUE
chr6	145924811	A	T	ENST00000275233	ENSG00000146414	SHPRH	TRUE	TRUE
chr6	145924816	T	A	ENST00000275233	ENSG00000146414	SHPRH	TRUE	TRUE
chr6	145924823	G	C	ENST00000275233	ENSG00000146414	SHPRH	TRUE	TRUE
chr6	145924823	G	T	ENST00000275233	ENSG00000146414	SHPRH	TRUE	TRUE
chr6	145924831	C	A	ENST00000275233	ENSG00000146414	SHPRH	TRUE	TRUE
chr6	145924834	G	A	ENST00000275233	ENSG00000146414	SHPRH	TRUE	TRUE
chr6	145924840	G	A	ENST00000275233	ENSG00000146414	SHPRH	TRUE	TRUE
chr6	145924843	T	A	ENST00000275233	ENSG00000146414	SHPRH	TRUE	TRUE
chr6	145924847	C	A	ENST00000275233	ENSG00000146414	SHPRH	TRUE	FALSE
chr6	145924847	C	G	ENST00000275233	ENSG00000146414	SHPRH	TRUE	FALSE
chr6	145924847	C	T	ENST00000275233	ENSG00000146414	SHPRH	TRUE	FALSE
chr6	145924848	T	A	ENST00000275233	ENSG00000146414	SHPRH	TRUE	FALSE
chr6	145924848	T	C	ENST00000275233	ENSG00000146414	SHPRH	TRUE	FALSE
chr6	145924848	T	G	ENST00000275233	ENSG00000146414	SHPRH	TRUE	FALSE
chr6	145926202	A	C	ENST00000275233	ENSG00000146414	SHPRH	TRUE	FALSE
chr6	145926202	A	G	ENST00000275233	ENSG00000146414	SHPRH	TRUE	FALSE
chr6	145926202	A	T	ENST00000275233	ENSG00000146414	SHPRH	TRUE	FALSE
chr6	145926203	C	A	ENST00000275233	ENSG00000146414	SHPRH	TRUE	FALSE
chr6	145926203	C	G	ENST00000275233	ENSG00000146414	SHPRH	TRUE	FALSE
chr6	145926203	C	T	ENST00000275233	ENSG00000146414	SHPRH	TRUE	FALSE
chr6	145926206	C	A	ENST00000275233	ENSG00000146414	SHPRH	TRUE	TRUE
chr6	145926209	C	A	ENST00000275233	ENSG00000146414	SHPRH	TRUE	TRUE
chr6	145926212	C	A	ENST00000275233	ENSG00000146414	SHPRH	TRUE	TRUE
chr6	145926218	G	A	ENST00000275233	ENSG00000146414	SHPRH	TRUE	TRUE
chr6	145926229	A	T	ENST00000275233	ENSG00000146414	SHPRH	TRUE	TRUE
chr6	145926262	A	T	ENST00000275233	ENSG00000146414	SHPRH	TRUE	TRUE
chr6	145926265	A	T	ENST00000275233	ENSG00000146414	SHPRH	TRUE	TRUE
chr6	145926269	C	A	ENST00000275233	ENSG00000146414	SHPRH	TRUE	TRUE
chr6	145926274	A	T	ENST00000275233	ENSG00000146414	SHPRH	TRUE	TRUE
chr6	145926296	T	A	ENST00000275233	ENSG00000146414	SHPRH	TRUE	TRUE
chr6	145926297	C	A	ENST00000275233	ENSG00000146414	SHPRH	TRUE	FALSE
chr6	145926297	C	G	ENST00000275233	ENSG00000146414	SHPRH	TRUE	FALSE
chr6	145926297	C	T	ENST00000275233	ENSG00000146414	SHPRH	TRUE	FALSE
chr6	145926298	T	A	ENST00000275233	ENSG00000146414	SHPRH	TRUE	FALSE
chr6	145926298	T	C	ENST00000275233	ENSG00000146414	SHPRH	TRUE	FALSE
chr6	145926298	T	G	ENST00000275233	ENSG00000146414	SHPRH	TRUE	FALSE
chr6	145927187	A	C	ENST00000275233	ENSG00000146414	SHPRH	TRUE	FALSE
chr6	145927187	A	G	ENST00000275233	ENSG00000146414	SHPRH	TRUE	FALSE
chr6	145927187	A	T	ENST00000275233	ENSG00000146414	SHPRH	TRUE	FALSE
chr6	145927188	C	A	ENST00000275233	ENSG00000146414	SHPRH	TRUE	FALSE
chr6	145927188	C	G	ENST00000275233	ENSG00000146414	SHPRH	TRUE	FALSE
chr6	145927188	C	T	ENST00000275233	ENSG00000146414	SHPRH	TRUE	FALSE
chr6	145927191	G	A	ENST00000275233	ENSG00000146414	SHPRH	TRUE	TRUE
chr6	145927196	G	C	ENST00000275233	ENSG00000146414	SHPRH	TRUE	TRUE
chr6	145927196	G	T	ENST00000275233	ENSG00000146414	SHPRH	TRUE	TRUE
chr6	145927206	T	A	ENST00000275233	ENSG00000146414	SHPRH	TRUE	TRUE
chr6	145927212	T	A	ENST00000275233	ENSG00000146414	SHPRH	TRUE	TRUE
chr6	145927215	C	A	ENST00000275233	ENSG00000146414	SHPRH	TRUE	TRUE
chr6	145927218	T	A	ENST00000275233	ENSG00000146414	SHPRH	TRUE	TRUE
chr6	145927224	C	A	ENST00000275233	ENSG00000146414	SHPRH	TRUE	TRUE
chr6	145927227	C	A	ENST00000275233	ENSG00000146414	SHPRH	TRUE	TRUE
chr6	145927229	G	T	ENST00000275233	ENSG00000146414	SHPRH	TRUE	TRUE
chr6	145927238	A	T	ENST00000275233	ENSG00000146414	SHPRH	TRUE	TRUE
chr6	145927245	C	A	ENST00000275233	ENSG00000146414	SHPRH	TRUE	TRUE
chr6	145927248	T	A	ENST00000275233	ENSG00000146414	SHPRH	TRUE	TRUE
chr6	145927249	G	C	ENST00000275233	ENSG00000146414	SHPRH	TRUE	TRUE
chr6	145927249	G	T	ENST00000275233	ENSG00000146414	SHPRH	TRUE	TRUE
chr6	145927253	A	T	ENST00000275233	ENSG00000146414	SHPRH	TRUE	TRUE
chr6	145927257	C	A	ENST00000275233	ENSG00000146414	SHPRH	TRUE	TRUE
chr6	145927265	A	T	ENST00000275233	ENSG00000146414	SHPRH	TRUE	TRUE
chr6	145927270	A	C	ENST00000275233	ENSG00000146414	SHPRH	TRUE	TRUE
chr6	145927270	A	T	ENST00000275233	ENSG00000146414	SHPRH	TRUE	TRUE
chr6	145927275	C	A	ENST00000275233	ENSG00000146414	SHPRH	TRUE	TRUE
chr6	145927278	C	A	ENST00000275233	ENSG00000146414	SHPRH	TRUE	FALSE
chr6	145927278	C	G	ENST00000275233	ENSG00000146414	SHPRH	TRUE	FALSE
chr6	145927278	C	T	ENST00000275233	ENSG00000146414	SHPRH	TRUE	FALSE
chr6	145927279	T	A	ENST00000275233	ENSG00000146414	SHPRH	TRUE	FALSE
chr6	145927279	T	C	ENST00000275233	ENSG00000146414	SHPRH	TRUE	FALSE
chr6	145927279	T	G	ENST00000275233	ENSG00000146414	SHPRH	TRUE	FALSE
chr6	145933055	A	C	ENST00000275233	ENSG00000146414	SHPRH	TRUE	FALSE
chr6	145933055	A	G	ENST00000275233	ENSG00000146414	SHPRH	TRUE	FALSE
chr6	145933055	A	T	ENST00000275233	ENSG00000146414	SHPRH	TRUE	FALSE
chr6	145933056	C	A	ENST00000275233	ENSG00000146414	SHPRH	TRUE	FALSE
chr6	145933056	C	G	ENST00000275233	ENSG00000146414	SHPRH	TRUE	FALSE
chr6	145933056	C	T	ENST00000275233	ENSG00000146414	SHPRH	TRUE	FALSE
chr6	145933060	T	A	ENST00000275233	ENSG00000146414	SHPRH	TRUE	TRUE
chr6	145933080	A	C	ENST00000275233	ENSG00000146414	SHPRH	TRUE	TRUE
chr6	145933080	A	T	ENST00000275233	ENSG00000146414	SHPRH	TRUE	TRUE
chr6	145933094	A	T	ENST00000275233	ENSG00000146414	SHPRH	TRUE	TRUE
chr6	145933105	G	A	ENST00000275233	ENSG00000146414	SHPRH	TRUE	TRUE
chr6	145933108	G	A	ENST00000275233	ENSG00000146414	SHPRH	TRUE	TRUE
chr6	145933117	C	A	ENST00000275233	ENSG00000146414	SHPRH	TRUE	TRUE
chr6	145933120	C	A	ENST00000275233	ENSG00000146414	SHPRH	TRUE	TRUE
chr6	145933121	A	T	ENST00000275233	ENSG00000146414	SHPRH	TRUE	TRUE
chr6	145933126	C	A	ENST00000275233	ENSG00000146414	SHPRH	TRUE	TRUE
chr6	145933132	C	A	ENST00000275233	ENSG00000146414	SHPRH	TRUE	TRUE
chr6	145933133	A	T	ENST00000275233	ENSG00000146414	SHPRH	TRUE	TRUE
chr6	145933138	T	A	ENST00000275233	ENSG00000146414	SHPRH	TRUE	TRUE
chr6	145933141	T	A	ENST00000275233	ENSG00000146414	SHPRH	TRUE	TRUE
chr6	145933144	G	A	ENST00000275233	ENSG00000146414	SHPRH	TRUE	TRUE
chr6	145933146	A	T	ENST00000275233	ENSG00000146414	SHPRH	TRUE	TRUE
chr6	145933162	C	A	ENST00000275233	ENSG00000146414	SHPRH	TRUE	TRUE
chr6	145933165	C	A	ENST00000275233	ENSG00000146414	SHPRH	TRUE	TRUE
chr6	145933179	C	A	ENST00000275233	ENSG00000146414	SHPRH	TRUE	FALSE
chr6	145933179	C	G	ENST00000275233	ENSG00000146414	SHPRH	TRUE	FALSE
chr6	145933179	C	T	ENST00000275233	ENSG00000146414	SHPRH	TRUE	FALSE
chr6	145933180	T	A	ENST00000275233	ENSG00000146414	SHPRH	TRUE	FALSE
chr6	145933180	T	C	ENST00000275233	ENSG00000146414	SHPRH	TRUE	FALSE
chr6	145933180	T	G	ENST00000275233	ENSG00000146414	SHPRH	TRUE	FALSE
chr6	145934905	A	C	ENST00000275233	ENSG00000146414	SHPRH	FALSE	FALSE
chr6	145934905	A	G	ENST00000275233	ENSG00000146414	SHPRH	FALSE	FALSE
chr6	145934905	A	T	ENST00000275233	ENSG00000146414	SHPRH	FALSE	FALSE
chr6	145934906	C	A	ENST00000275233	ENSG00000146414	SHPRH	FALSE	FALSE
chr6	145934906	C	G	ENST00000275233	ENSG00000146414	SHPRH	FALSE	FALSE
chr6	145934906	C	T	ENST00000275233	ENSG00000146414	SHPRH	FALSE	FALSE
chr6	145934911	T	A	ENST00000275233	ENSG00000146414	SHPRH
chr6	145934914	G	A	ENST00000275233	ENSG00000146414	SHPRH	TRUE	TRUE
chr6	145934922	A	T	ENST00000275233	ENSG00000146414	SHPRH	TRUE	TRUE
chr6	145934929	C	A	ENST00000275233	ENSG00000146414	SHPRH	TRUE	TRUE
chr6	145934932	C	A	ENST00000275233	ENSG00000146414	SHPRH	TRUE	TRUE
chr6	145934944	G	A	ENST00000275233	ENSG00000146414	SHPRH	TRUE	TRUE
chr6	145934951	A	T	ENST00000275233	ENSG00000146414	SHPRH	TRUE	TRUE
chr6	145934954	G	T	ENST00000275233	ENSG00000146414	SHPRH	TRUE	TRUE
chr6	145934962	G	A	ENST00000275233	ENSG00000146414	SHPRH	TRUE	TRUE
chr6	145934965	T	A	ENST00000275233	ENSG00000146414	SHPRH	TRUE	TRUE
chr6	145934976	A	T	ENST00000275233	ENSG00000146414	SHPRH	TRUE	TRUE
chr6	145934981	A	C	ENST00000275233	ENSG00000146414	SHPRH	TRUE	TRUE
chr6	145934981	A	T	ENST00000275233	ENSG00000146414	SHPRH	TRUE	TRUE
chr6	145935007	T	A	ENST00000275233	ENSG00000146414	SHPRH	TRUE	TRUE
chr6	145935025	T	A	ENST00000275233	ENSG00000146414	SHPRH	TRUE	TRUE
chr6	145935032	C	T	ENST00000275233	ENSG00000146414	SHPRH	TRUE	TRUE
chr6	145935033	C	T	ENST00000275233	ENSG00000146414	SHPRH	TRUE	TRUE
chr6	145935046	T	A	ENST00000275233	ENSG00000146414	SHPRH	TRUE	TRUE
chr6	145935055	T	A	ENST00000275233	ENSG00000146414	SHPRH	TRUE	TRUE
chr6	145935070	G	A	ENST00000275233	ENSG00000146414	SHPRH	TRUE	TRUE
chr6	145935071	G	T	ENST00000275233	ENSG00000146414	SHPRH	TRUE	TRUE
chr6	145935074	G	T	ENST00000275233	ENSG00000146414	SHPRH	TRUE	TRUE
chr6	145935082	C	A	ENST00000275233	ENSG00000146414	SHPRH	TRUE	TRUE
chr6	145935088	G	A	ENST00000275233	ENSG00000146414	SHPRH	TRUE	TRUE
chr6	145935095	A	C	ENST00000275233	ENSG00000146414	SHPRH	TRUE	TRUE
chr6	145935095	A	T	ENST00000275233	ENSG00000146414	SHPRH	TRUE	TRUE
chr6	145935109	C	A	ENST00000275233	ENSG00000146414	SHPRH
chr6	145935128	C	T	ENST00000275233	ENSG00000146414	SHPRH
chr6	145935129	C	T	ENST00000275233	ENSG00000146414	SHPRH
chr6	145935139	C	A	ENST00000275233	ENSG00000146414	SHPRH
chr6	145935142	C	A	ENST00000275233	ENSG00000146414	SHPRH
chr6	145935148	G	A	ENST00000275233	ENSG00000146414	SHPRH
chr6	145935160	G	A	ENST00000275233	ENSG00000146414	SHPRH
chr6	145935164	C	A	ENST00000275233	ENSG00000146414	SHPRH	TRUE	FALSE
chr6	145935164	C	G	ENST00000275233	ENSG00000146414	SHPRH	TRUE	FALSE
chr6	145935164	C	T	ENST00000275233	ENSG00000146414	SHPRH	TRUE	FALSE
chr6	145935165	T	A	ENST00000275233	ENSG00000146414	SHPRH	TRUE	FALSE
chr6	145935165	T	C	ENST00000275233	ENSG00000146414	SHPRH	TRUE	FALSE
chr6	145935165	T	G	ENST00000275233	ENSG00000146414	SHPRH	TRUE	FALSE
chr6	145935276	A	C	ENST00000275233	ENSG00000146414	SHPRH	TRUE	FALSE
chr6	145935276	A	G	ENST00000275233	ENSG00000146414	SHPRH	TRUE	FALSE
chr6	145935276	A	T	ENST00000275233	ENSG00000146414	SHPRH	TRUE	FALSE
chr6	145935277	C	A	ENST00000275233	ENSG00000146414	SHPRH	TRUE	FALSE
chr6	145935277	C	G	ENST00000275233	ENSG00000146414	SHPRH	TRUE	FALSE
chr6	145935277	C	T	ENST00000275233	ENSG00000146414	SHPRH	TRUE	FALSE
chr6	145935280	G	A	ENST00000275233	ENSG00000146414	SHPRH	TRUE	TRUE
chr6	145935295	T	A	ENST00000275233	ENSG00000146414	SHPRH	TRUE	TRUE
chr6	145935298	T	A	ENST00000275233	ENSG00000146414	SHPRH	TRUE	TRUE
chr6	145935308	C	T	ENST00000275233	ENSG00000146414	SHPRH	TRUE	TRUE
chr6	145935309	C	T	ENST00000275233	ENSG00000146414	SHPRH	TRUE	TRUE
chr6	145935319	T	A	ENST00000275233	ENSG00000146414	SHPRH	TRUE	TRUE
chr6	145935332	G	C	ENST00000275233	ENSG00000146414	SHPRH	TRUE	TRUE
chr6	145935332	G	T	ENST00000275233	ENSG00000146414	SHPRH	TRUE	TRUE
chr6	145935343	G	A	ENST00000275233	ENSG00000146414	SHPRH	TRUE	TRUE
chr6	145935352	T	A	ENST00000275233	ENSG00000146414	SHPRH	TRUE	TRUE
chr6	145935355	T	A	ENST00000275233	ENSG00000146414	SHPRH	TRUE	TRUE
chr6	145935356	G	T	ENST00000275233	ENSG00000146414	SHPRH	TRUE	TRUE
chr6	145935359	G	C	ENST00000275233	ENSG00000146414	SHPRH	TRUE	TRUE
chr6	145935359	G	T	ENST00000275233	ENSG00000146414	SHPRH	TRUE	TRUE
chr6	145935368	A	C	ENST00000275233	ENSG00000146414	SHPRH	TRUE	TRUE
chr6	145935368	A	T	ENST00000275233	ENSG00000146414	SHPRH	TRUE	TRUE
chr6	145935379	G	A	ENST00000275233	ENSG00000146414	SHPRH	TRUE	TRUE
chr6	145935383	C	T	ENST00000275233	ENSG00000146414	SHPRH	TRUE	TRUE
chr6	145935384	C	T	ENST00000275233	ENSG00000146414	SHPRH	TRUE	TRUE
chr6	145935386	C	T	ENST00000275233	ENSG00000146414	SHPRH	TRUE	TRUE
chr6	145935387	C	T	ENST00000275233	ENSG00000146414	SHPRH	TRUE	TRUE
chr6	145935394	T	A	ENST00000275233	ENSG00000146414	SHPRH	TRUE	TRUE
chr6	145935398	A	T	ENST00000275233	ENSG00000146414	SHPRH	TRUE	TRUE
chr6	145935401	G	C	ENST00000275233	ENSG00000146414	SHPRH	TRUE	TRUE
chr6	145935401	G	T	ENST00000275233	ENSG00000146414	SHPRH	TRUE	TRUE
chr6	145935409	C	A	ENST00000275233	ENSG00000146414	SHPRH	TRUE	TRUE
chr6	145935429	A	C	ENST00000275233	ENSG00000146414	SHPRH	TRUE	TRUE
chr6	145935429	A	T	ENST00000275233	ENSG00000146414	SHPRH	TRUE	TRUE
chr6	145935442	C	A	ENST00000275233	ENSG00000146414	SHPRH	TRUE	FALSE
chr6	145935442	C	G	ENST00000275233	ENSG00000146414	SHPRH	TRUE	FALSE
chr6	145935442	C	T	ENST00000275233	ENSG00000146414	SHPRH	TRUE	FALSE
chr6	145935443	T	A	ENST00000275233	ENSG00000146414	SHPRH	TRUE	FALSE
chr6	145935443	T	C	ENST00000275233	ENSG00000146414	SHPRH	TRUE	FALSE
chr6	145935443	T	G	ENST00000275233	ENSG00000146414	SHPRH	TRUE	FALSE
chr6	145940721	A	C	ENST00000275233	ENSG00000146414	SHPRH	TRUE	FALSE
chr6	145940721	A	G	ENST00000275233	ENSG00000146414	SHPRH	TRUE	FALSE
chr6	145940721	A	T	ENST00000275233	ENSG00000146414	SHPRH	TRUE	FALSE
chr6	145940722	C	A	ENST00000275233	ENSG00000146414	SHPRH	TRUE	FALSE
chr6	145940722	C	G	ENST00000275233	ENSG00000146414	SHPRH	TRUE	FALSE
chr6	145940722	C	T	ENST00000275233	ENSG00000146414	SHPRH	TRUE	FALSE
chr6	145940726	C	A	ENST00000275233	ENSG00000146414	SHPRH	TRUE	TRUE
chr6	145940728	A	C	ENST00000275233	ENSG00000146414	SHPRH	TRUE	TRUE
chr6	145940728	A	T	ENST00000275233	ENSG00000146414	SHPRH	TRUE	TRUE
chr6	145940732	C	A	ENST00000275233	ENSG00000146414	SHPRH	TRUE	TRUE
chr6	145940735	T	A	ENST00000275233	ENSG00000146414	SHPRH	TRUE	TRUE
chr6	145940738	G	A	ENST00000275233	ENSG00000146414	SHPRH	TRUE	TRUE
chr6	145940757	A	T	ENST00000275233	ENSG00000146414	SHPRH	TRUE	TRUE
chr6	145940760	C	T	ENST00000275233	ENSG00000146414	SHPRH	TRUE	TRUE
chr6	145940761	C	T	ENST00000275233	ENSG00000146414	SHPRH	TRUE	TRUE
chr6	145940765	G	A	ENST00000275233	ENSG00000146414	SHPRH	TRUE	TRUE
chr6	145940779	A	T	ENST00000275233	ENSG00000146414	SHPRH	TRUE	TRUE
chr6	145940786	G	A	ENST00000275233	ENSG00000146414	SHPRH	TRUE	TRUE
chr6	145940795	C	A	ENST00000275233	ENSG00000146414	SHPRH	TRUE	TRUE
chr6	145940802	C	A	ENST00000275233	ENSG00000146414	SHPRH	TRUE	FALSE
chr6	145940802	C	G	ENST00000275233	ENSG00000146414	SHPRH	TRUE	FALSE
chr6	145940802	C	T	ENST00000275233	ENSG00000146414	SHPRH	TRUE	FALSE
chr6	145940803	T	A	ENST00000275233	ENSG00000146414	SHPRH	TRUE	FALSE
chr6	145940803	T	C	ENST00000275233	ENSG00000146414	SHPRH	TRUE	FALSE
chr6	145940803	T	G	ENST00000275233	ENSG00000146414	SHPRH	TRUE	FALSE
chr6	145941621	A	C	ENST00000275233	ENSG00000146414	SHPRH	TRUE	FALSE
chr6	145941621	A	G	ENST00000275233	ENSG00000146414	SHPRH	TRUE	FALSE
chr6	145941621	A	T	ENST00000275233	ENSG00000146414	SHPRH	TRUE	FALSE
chr6	145941622	C	A	ENST00000275233	ENSG00000146414	SHPRH	TRUE	FALSE
chr6	145941622	C	G	ENST00000275233	ENSG00000146414	SHPRH	TRUE	FALSE
chr6	145941622	C	T	ENST00000275233	ENSG00000146414	SHPRH	TRUE	FALSE
chr6	145941625	T	A	ENST00000275233	ENSG00000146414	SHPRH	TRUE	TRUE
chr6	145941635	A	T	ENST00000275233	ENSG00000146414	SHPRH	TRUE	TRUE
chr6	145941640	C	A	ENST00000275233	ENSG00000146414	SHPRH	TRUE	TRUE
chr6	145941649	G	A	ENST00000275233	ENSG00000146414	SHPRH	TRUE	TRUE
chr6	145941655	C	A	ENST00000275233	ENSG00000146414	SHPRH	TRUE	TRUE
chr6	145941662	G	T	ENST00000275233	ENSG00000146414	SHPRH	TRUE	TRUE
chr6	145941671	C	T	ENST00000275233	ENSG00000146414	SHPRH	TRUE	TRUE
chr6	145941672	C	T	ENST00000275233	ENSG00000146414	SHPRH	TRUE	TRUE
chr6	145941674	C	T	ENST00000275233	ENSG00000146414	SHPRH	TRUE	TRUE
chr6	145941675	C	T	ENST00000275233	ENSG00000146414	SHPRH	TRUE	TRUE
chr6	145941679	C	A	ENST00000275233	ENSG00000146414	SHPRH	TRUE	TRUE
chr6	145941710	A	C	ENST00000275233	ENSG00000146414	SHPRH
chr6	145941710	A	T	ENST00000275233	ENSG00000146414	SHPRH	TRUE	TRUE
chr6	145941718	T	A	ENST00000275233	ENSG00000146414	SHPRH	TRUE	TRUE
chr6	145941721	G	A	ENST00000275233	ENSG00000146414	SHPRH	TRUE	TRUE
chr6	145941745	C	A	ENST00000275233	ENSG00000146414	SHPRH	TRUE	TRUE
chr6	145941770	A	C	ENST00000275233	ENSG00000146414	SHPRH	TRUE	TRUE
chr6	145941770	A	T	ENST00000275233	ENSG00000146414	SHPRH	TRUE	TRUE
chr6	145941777	A	C	ENST00000275233	ENSG00000146414	SHPRH	TRUE	TRUE
chr6	145941777	A	T	ENST00000275233	ENSG00000146414	SHPRH	TRUE	TRUE
chr6	145941781	C	A	ENST00000275233	ENSG00000146414	SHPRH	TRUE	TRUE
chr6	145941783	G	C	ENST00000275233	ENSG00000146414	SHPRH	TRUE	TRUE
chr6	145941783	G	T	ENST00000275233	ENSG00000146414	SHPRH	TRUE	TRUE
chr6	145941797	A	C	ENST00000275233	ENSG00000146414	SHPRH	TRUE	TRUE
chr6	145941797	A	T	ENST00000275233	ENSG00000146414	SHPRH	TRUE	TRUE
chr6	145941820	G	A	ENST00000275233	ENSG00000146414	SHPRH	TRUE	TRUE
chr6	145941823	C	A	ENST00000275233	ENSG00000146414	SHPRH	TRUE	TRUE
chr6	145941828	A	T	ENST00000275233	ENSG00000146414	SHPRH	TRUE	TRUE
chr6	145941841	G	A	ENST00000275233	ENSG00000146414	SHPRH	TRUE	TRUE
chr6	145941843	A	C	ENST00000275233	ENSG00000146414	SHPRH	TRUE	TRUE
chr6	145941843	A	T	ENST00000275233	ENSG00000146414	SHPRH	TRUE	TRUE
chr6	145941856	T	A	ENST00000275233	ENSG00000146414	SHPRH	TRUE	TRUE
chr6	145941859	T	A	ENST00000275233	ENSG00000146414	SHPRH	TRUE	TRUE
chr6	145941865	C	A	ENST00000275233	ENSG00000146414	SHPRH	TRUE	TRUE
chr6	145941868	G	A	ENST00000275233	ENSG00000146414	SHPRH	TRUE	TRUE
chr6	145941869	A	C	ENST00000275233	ENSG00000146414	SHPRH	TRUE	TRUE
chr6	145941869	A	T	ENST00000275233	ENSG00000146414	SHPRH	TRUE	TRUE
chr6	145941875	C	A	ENST00000275233	ENSG00000146414	SHPRH	TRUE	FALSE
chr6	145941875	C	G	ENST00000275233	ENSG00000146414	SHPRH	TRUE	FALSE
chr6	145941875	C	T	ENST00000275233	ENSG00000146414	SHPRH	TRUE	FALSE
chr6	145941876	T	A	ENST00000275233	ENSG00000146414	SHPRH	TRUE	FALSE
chr6	145941876	T	C	ENST00000275233	ENSG00000146414	SHPRH	TRUE	FALSE
chr6	145941876	T	G	ENST00000275233	ENSG00000146414	SHPRH	TRUE	FALSE
chr6	145943141	A	C	ENST00000275233	ENSG00000146414	SHPRH	TRUE	FALSE
chr6	145943141	A	G	ENST00000275233	ENSG00000146414	SHPRH	TRUE	FALSE
chr6	145943141	A	T	ENST00000275233	ENSG00000146414	SHPRH	TRUE	FALSE
chr6	145943142	C	A	ENST00000275233	ENSG00000146414	SHPRH	TRUE	FALSE
chr6	145943142	C	G	ENST00000275233	ENSG00000146414	SHPRH	TRUE	FALSE
chr6	145943142	C	T	ENST00000275233	ENSG00000146414	SHPRH	TRUE	FALSE
chr6	145943144	A	T	ENST00000275233	ENSG00000146414	SHPRH	TRUE	TRUE
chr6	145943151	G	A	ENST00000275233	ENSG00000146414	SHPRH	TRUE	TRUE
chr6	145943159	G	C	ENST00000275233	ENSG00000146414	SHPRH	TRUE	TRUE
chr6	145943159	G	T	ENST00000275233	ENSG00000146414	SHPRH	TRUE	TRUE
chr6	145943162	G	T	ENST00000275233	ENSG00000146414	SHPRH	TRUE	TRUE
chr6	145943184	C	A	ENST00000275233	ENSG00000146414	SHPRH	TRUE	TRUE
chr6	145943191	C	T	ENST00000275233	ENSG00000146414	SHPRH	TRUE	TRUE
chr6	145943192	C	T	ENST00000275233	ENSG00000146414	SHPRH	TRUE	TRUE
chr6	145943196	G	A	ENST00000275233	ENSG00000146414	SHPRH	TRUE	TRUE
chr6	145943200	A	T	ENST00000275233	ENSG00000146414	SHPRH	TRUE	TRUE
chr6	145943235	T	A	ENST00000275233	ENSG00000146414	SHPRH	TRUE	TRUE
chr6	145943240	G	C	ENST00000275233	ENSG00000146414	SHPRH	TRUE	TRUE
chr6	145943240	G	T	ENST00000275233	ENSG00000146414	SHPRH	TRUE	TRUE
chr6	145943250	C	A	ENST00000275233	ENSG00000146414	SHPRH	TRUE	TRUE
chr6	145943263	G	T	ENST00000275233	ENSG00000146414	SHPRH	TRUE	TRUE
chr6	145943272	G	T	ENST00000275233	ENSG00000146414	SHPRH	TRUE	TRUE
chr6	145943275	G	C	ENST00000275233	ENSG00000146414	SHPRH	TRUE	TRUE
chr6	145943275	G	T	ENST00000275233	ENSG00000146414	SHPRH	TRUE	TRUE
chr6	145943286	T	A	ENST00000275233	ENSG00000146414	SHPRH	TRUE	TRUE
chr6	145943292	T	A	ENST00000275233	ENSG00000146414	SHPRH	TRUE	TRUE
chr6	145943301	T	A	ENST00000275233	ENSG00000146414	SHPRH	TRUE	TRUE
chr6	145943304	C	A	ENST00000275233	ENSG00000146414	SHPRH	TRUE	TRUE
chr6	145943308	A	C	ENST00000275233	ENSG00000146414	SHPRH	TRUE	TRUE
chr6	145943308	A	T	ENST00000275233	ENSG00000146414	SHPRH	TRUE	TRUE
chr6	145943317	A	T	ENST00000275233	ENSG00000146414	SHPRH	TRUE	TRUE
chr6	145943322	T	A	ENST00000275233	ENSG00000146414	SHPRH	TRUE	TRUE
chr6	145943331	G	A	ENST00000275233	ENSG00000146414	SHPRH	TRUE	TRUE
chr6	145943332	C	T	ENST00000275233	ENSG00000146414	SHPRH	TRUE	TRUE
chr6	145943333	C	T	ENST00000275233	ENSG00000146414	SHPRH	TRUE	TRUE
chr6	145943341	A	T	ENST00000275233	ENSG00000146414	SHPRH	TRUE	TRUE
chr6	145943346	T	A	ENST00000275233	ENSG00000146414	SHPRH	TRUE	TRUE
chr6	145943350	G	T	ENST00000275233	ENSG00000146414	SHPRH	TRUE	TRUE
chr6	145943355	G	A	ENST00000275233	ENSG00000146414	SHPRH	TRUE	TRUE
chr6	145943367	T	A	ENST00000275233	ENSG00000146414	SHPRH	TRUE	TRUE
chr6	145943379	G	A	ENST00000275233	ENSG00000146414	SHPRH	TRUE	TRUE
chr6	145943388	C	A	ENST00000275233	ENSG00000146414	SHPRH	TRUE	TRUE
chr6	145943392	A	T	ENST00000275233	ENSG00000146414	SHPRH	TRUE	TRUE
chr6	145943398	A	T	ENST00000275233	ENSG00000146414	SHPRH	TRUE	TRUE
chr6	145943403	C	A	ENST00000275233	ENSG00000146414	SHPRH	TRUE	TRUE
chr6	145943410	G	C	ENST00000275233	ENSG00000146414	SHPRH	TRUE	TRUE
chr6	145943410	G	T	ENST00000275233	ENSG00000146414	SHPRH	TRUE	TRUE
chr6	145943481	C	A	ENST00000275233	ENSG00000146414	SHPRH	TRUE	TRUE
chr6	145943485	A	T	ENST00000275233	ENSG00000146414	SHPRH	TRUE	TRUE
chr6	145943493	C	A	ENST00000275233	ENSG00000146414	SHPRH	TRUE	TRUE
chr6	145943499	C	A	ENST00000275233	ENSG00000146414	SHPRH	TRUE	TRUE
chr6	145943505	C	A	ENST00000275233	ENSG00000146414	SHPRH	TRUE	TRUE
chr6	145943508	G	A	ENST00000275233	ENSG00000146414	SHPRH	TRUE	TRUE
chr6	145943517	C	A	ENST00000275233	ENSG00000146414	SHPRH	TRUE	TRUE
chr6	145943524	A	T	ENST00000275233	ENSG00000146414	SHPRH	TRUE	TRUE
chr6	145943535	T	A	ENST00000275233	ENSG00000146414	SHPRH	TRUE	TRUE
chr6	145943559	C	A	ENST00000275233	ENSG00000146414	SHPRH	TRUE	TRUE
chr6	145943578	A	T	ENST00000275233	ENSG00000146414	SHPRH	TRUE	TRUE
chr6	145943589	G	A	ENST00000275233	ENSG00000146414	SHPRH	TRUE	TRUE
chr6	145943591	G	C	ENST00000275233	ENSG00000146414	SHPRH	TRUE	TRUE
chr6	145943591	G	T	ENST00000275233	ENSG00000146414	SHPRH	TRUE	TRUE
chr6	145943613	G	A	ENST00000275233	ENSG00000146414	SHPRH	TRUE	TRUE
chr6	145943619	T	A	ENST00000275233	ENSG00000146414	SHPRH	TRUE	TRUE
chr6	145943622	C	A	ENST00000275233	ENSG00000146414	SHPRH	TRUE	TRUE
chr6	145943625	T	A	ENST00000275233	ENSG00000146414	SHPRH
chr6	145943628	T	A	ENST00000275233	ENSG00000146414	SHPRH	TRUE	TRUE
chr6	145943646	T	A	ENST00000275233	ENSG00000146414	SHPRH	TRUE	TRUE
chr6	145943649	T	A	ENST00000275233	ENSG00000146414	SHPRH	TRUE	TRUE
chr6	145943654	A	T	ENST00000275233	ENSG00000146414	SHPRH	TRUE	TRUE
chr6	145943658	T	A	ENST00000275233	ENSG00000146414	SHPRH	TRUE	TRUE
chr6	145943670	T	A	ENST00000275233	ENSG00000146414	SHPRH	TRUE	TRUE
chr6	145943679	T	A	ENST00000275233	ENSG00000146414	SHPRH	TRUE	TRUE
chr6	145943680	A	C	ENST00000275233	ENSG00000146414	SHPRH	TRUE	TRUE
chr6	145943680	A	T	ENST00000275233	ENSG00000146414	SHPRH	TRUE	TRUE
chr6	145943683	A	C	ENST00000275233	ENSG00000146414	SHPRH	TRUE	TRUE
chr6	145943683	A	T	ENST00000275233	ENSG00000146414	SHPRH	TRUE	TRUE
chr6	145943686	A	C	ENST00000275233	ENSG00000146414	SHPRH	TRUE	TRUE
chr6	145943686	A	T	ENST00000275233	ENSG00000146414	SHPRH	TRUE	TRUE
chr6	145943689	A	C	ENST00000275233	ENSG00000146414	SHPRH	TRUE	TRUE
chr6	145943689	A	T	ENST00000275233	ENSG00000146414	SHPRH	TRUE	TRUE
chr6	145943692	G	C	ENST00000275233	ENSG00000146414	SHPRH	TRUE	TRUE
chr6	145943692	G	T	ENST00000275233	ENSG00000146414	SHPRH	TRUE	TRUE
chr6	145943723	G	C	ENST00000275233	ENSG00000146414	SHPRH	TRUE	TRUE
chr6	145943723	G	T	ENST00000275233	ENSG00000146414	SHPRH	TRUE	TRUE
chr6	145943729	A	T	ENST00000275233	ENSG00000146414	SHPRH	TRUE	TRUE
chr6	145943731	G	C	ENST00000275233	ENSG00000146414	SHPRH	TRUE	TRUE
chr6	145943731	G	T	ENST00000275233	ENSG00000146414	SHPRH	TRUE	TRUE
chr6	145943736	C	A	ENST00000275233	ENSG00000146414	SHPRH	TRUE	TRUE
chr6	145943751	T	A	ENST00000275233	ENSG00000146414	SHPRH	TRUE	TRUE
chr6	145943759	G	C	ENST00000275233	ENSG00000146414	SHPRH	TRUE	TRUE
chr6	145943759	G	T	ENST00000275233	ENSG00000146414	SHPRH	TRUE	TRUE
chr6	145943763	T	A	ENST00000275233	ENSG00000146414	SHPRH	TRUE	TRUE
chr6	145943766	T	A	ENST00000275233	ENSG00000146414	SHPRH	TRUE	TRUE
chr6	145943772	C	A	ENST00000275233	ENSG00000146414	SHPRH	TRUE	TRUE
chr6	145943775	T	A	ENST00000275233	ENSG00000146414	SHPRH	TRUE	TRUE
chr6	145943778	G	A	ENST00000275233	ENSG00000146414	SHPRH	TRUE	TRUE
chr6	145943784	T	A	ENST00000275233	ENSG00000146414	SHPRH	TRUE	TRUE
chr6	145943803	C	A	ENST00000275233	ENSG00000146414	SHPRH	TRUE	FALSE
chr6	145943803	C	G	ENST00000275233	ENSG00000146414	SHPRH	TRUE	FALSE
chr6	145943803	C	T	ENST00000275233	ENSG00000146414	SHPRH	TRUE	FALSE
chr6	145943804	T	A	ENST00000275233	ENSG00000146414	SHPRH	TRUE	FALSE
chr6	145943804	T	C	ENST00000275233	ENSG00000146414	SHPRH	TRUE	FALSE
chr6	145943804	T	G	ENST00000275233	ENSG00000146414	SHPRH	TRUE	FALSE
chr6	145945379	A	C	ENST00000275233	ENSG00000146414	SHPRH	TRUE	FALSE
chr6	145945379	A	G	ENST00000275233	ENSG00000146414	SHPRH	TRUE	FALSE
chr6	145945379	A	T	ENST00000275233	ENSG00000146414	SHPRH	TRUE	FALSE
chr6	145945380	C	A	ENST00000275233	ENSG00000146414	SHPRH	TRUE	FALSE
chr6	145945380	C	G	ENST00000275233	ENSG00000146414	SHPRH	TRUE	FALSE
chr6	145945380	C	T	ENST00000275233	ENSG00000146414	SHPRH	TRUE	FALSE
chr6	145945383	G	A	ENST00000275233	ENSG00000146414	SHPRH	TRUE	TRUE
chr6	145945386	T	A	ENST00000275233	ENSG00000146414	SHPRH	TRUE	TRUE
chr6	145945389	T	A	ENST00000275233	ENSG00000146414	SHPRH	TRUE	TRUE
chr6	145945395	T	A	ENST00000275233	ENSG00000146414	SHPRH	TRUE	TRUE
chr6	145945399	A	T	ENST00000275233	ENSG00000146414	SHPRH	TRUE	TRUE
chr6	145945410	C	A	ENST00000275233	ENSG00000146414	SHPRH	TRUE	TRUE
chr6	145945413	C	A	ENST00000275233	ENSG00000146414	SHPRH	TRUE	TRUE
chr6	145945416	T	A	ENST00000275233	ENSG00000146414	SHPRH	TRUE	TRUE
chr6	145945417	G	C	ENST00000275233	ENSG00000146414	SHPRH	TRUE	TRUE
chr6	145945417	G	T	ENST00000275233	ENSG00000146414	SHPRH	TRUE	TRUE
chr6	145945425	T	A	ENST00000275233	ENSG00000146414	SHPRH	TRUE	TRUE
chr6	145945428	C	A	ENST00000275233	ENSG00000146414	SHPRH	TRUE	TRUE
chr6	145945430	A	T	ENST00000275233	ENSG00000146414	SHPRH	TRUE	TRUE
chr6	145945461	T	A	ENST00000275233	ENSG00000146414	SHPRH	TRUE	TRUE
chr6	145945467	G	A	ENST00000275233	ENSG00000146414	SHPRH	TRUE	TRUE
chr6	145945470	T	A	ENST00000275233	ENSG00000146414	SHPRH	TRUE	TRUE
chr6	145945482	C	A	ENST00000275233	ENSG00000146414	SHPRH	TRUE	TRUE
chr6	145945490	A	C	ENST00000275233	ENSG00000146414	SHPRH	TRUE	TRUE
chr6	145945490	A	T	ENST00000275233	ENSG00000146414	SHPRH	TRUE	TRUE
chr6	145945492	A	T	ENST00000275233	ENSG00000146414	SHPRH	TRUE	TRUE
chr6	145945497	T	A	ENST00000275233	ENSG00000146414	SHPRH	TRUE	TRUE
chr6	145945509	T	A	ENST00000275233	ENSG00000146414	SHPRH	TRUE	TRUE
chr6	145945511	A	T	ENST00000275233	ENSG00000146414	SHPRH	TRUE	TRUE
chr6	145945530	G	A	ENST00000275233	ENSG00000146414	SHPRH	TRUE	TRUE
chr6	145945537	G	C	ENST00000275233	ENSG00000146414	SHPRH	TRUE	TRUE
chr6	145945537	G	T	ENST00000275233	ENSG00000146414	SHPRH	TRUE	TRUE
chr6	145945542	T	A	ENST00000275233	ENSG00000146414	SHPRH	TRUE	TRUE
chr6	145945543	A	C	ENST00000275233	ENSG00000146414	SHPRH	TRUE	TRUE
chr6	145945543	A	T	ENST00000275233	ENSG00000146414	SHPRH	TRUE	TRUE
chr6	145945558	A	C	ENST00000275233	ENSG00000146414	SHPRH	TRUE	TRUE
chr6	145945558	A	T	ENST00000275233	ENSG00000146414	SHPRH	TRUE	TRUE
chr6	145945563	T	A	ENST00000275233	ENSG00000146414	SHPRH	TRUE	TRUE
chr6	145945564	A	C	ENST00000275233	ENSG00000146414	SHPRH	TRUE	TRUE
chr6	145945564	A	T	ENST00000275233	ENSG00000146414	SHPRH	TRUE	TRUE
chr6	145945587	C	A	ENST00000275233	ENSG00000146414	SHPRH	TRUE	TRUE
chr6	145945590	T	A	ENST00000275233	ENSG00000146414	SHPRH
chr6	145945593	T	A	ENST00000275233	ENSG00000146414	SHPRH	TRUE	TRUE
chr6	145945596	C	A	ENST00000275233	ENSG00000146414	SHPRH	TRUE	TRUE
chr6	145945605	C	A	ENST00000275233	ENSG00000146414	SHPRH	TRUE	TRUE
chr6	145945608	T	A	ENST00000275233	ENSG00000146414	SHPRH	TRUE	TRUE
chr6	145945638	C	A	ENST00000275233	ENSG00000146414	SHPRH	TRUE	FALSE
chr6	145945638	C	G	ENST00000275233	ENSG00000146414	SHPRH	TRUE	FALSE
chr6	145945638	C	T	ENST00000275233	ENSG00000146414	SHPRH	TRUE	FALSE
chr6	145945639	T	A	ENST00000275233	ENSG00000146414	SHPRH	TRUE	FALSE
chr6	145945639	T	C	ENST00000275233	ENSG00000146414	SHPRH	TRUE	FALSE
chr6	145945639	T	G	ENST00000275233	ENSG00000146414	SHPRH	TRUE	FALSE
chr6	145946231	A	C	ENST00000275233	ENSG00000146414	SHPRH	TRUE	FALSE
chr6	145946231	A	G	ENST00000275233	ENSG00000146414	SHPRH	TRUE	FALSE
chr6	145946231	A	T	ENST00000275233	ENSG00000146414	SHPRH	TRUE	FALSE
chr6	145946232	C	A	ENST00000275233	ENSG00000146414	SHPRH	TRUE	FALSE
chr6	145946232	C	G	ENST00000275233	ENSG00000146414	SHPRH	TRUE	FALSE
chr6	145946232	C	T	ENST00000275233	ENSG00000146414	SHPRH	TRUE	FALSE
chr6	145946237	G	T	ENST00000275233	ENSG00000146414	SHPRH	TRUE	TRUE
chr6	145946242	G	A	ENST00000275233	ENSG00000146414	SHPRH	TRUE	TRUE
chr6	145946248	T	A	ENST00000275233	ENSG00000146414	SHPRH
chr6	145946251	C	A	ENST00000275233	ENSG00000146414	SHPRH	TRUE	TRUE
chr6	145946254	T	A	ENST00000275233	ENSG00000146414	SHPRH	TRUE	TRUE
chr6	145946260	C	A	ENST00000275233	ENSG00000146414	SHPRH	TRUE	TRUE
chr6	145946266	C	A	ENST00000275233	ENSG00000146414	SHPRH	TRUE	TRUE
chr6	145946275	G	A	ENST00000275233	ENSG00000146414	SHPRH	TRUE	TRUE
chr6	145946281	C	A	ENST00000275233	ENSG00000146414	SHPRH	TRUE	TRUE
chr6	145946287	T	A	ENST00000275233	ENSG00000146414	SHPRH	TRUE	TRUE
chr6	145946290	T	A	ENST00000275233	ENSG00000146414	SHPRH	TRUE	TRUE
chr6	145946296	T	A	ENST00000275233	ENSG00000146414	SHPRH	TRUE	TRUE
chr6	145946299	C	A	ENST00000275233	ENSG00000146414	SHPRH	TRUE	TRUE
chr6	145946302	C	A	ENST00000275233	ENSG00000146414	SHPRH	TRUE	TRUE
chr6	145946306	A	C	ENST00000275233	ENSG00000146414	SHPRH	TRUE	TRUE
chr6	145946306	A	T	ENST00000275233	ENSG00000146414	SHPRH	TRUE	TRUE
chr6	145946313	G	C	ENST00000275233	ENSG00000146414	SHPRH	TRUE	TRUE
chr6	145946313	G	T	ENST00000275233	ENSG00000146414	SHPRH	TRUE	TRUE
chr6	145946324	A	C	ENST00000275233	ENSG00000146414	SHPRH	TRUE	TRUE
chr6	145946324	A	T	ENST00000275233	ENSG00000146414	SHPRH	TRUE	TRUE
chr6	145946338	T	A	ENST00000275233	ENSG00000146414	SHPRH	TRUE	TRUE
chr6	145946341	C	A	ENST00000275233	ENSG00000146414	SHPRH	TRUE	TRUE
chr6	145946342	C	A	ENST00000275233	ENSG00000146414	SHPRH	TRUE	FALSE
chr6	145946342	C	G	ENST00000275233	ENSG00000146414	SHPRH	TRUE	FALSE
chr6	145946342	C	T	ENST00000275233	ENSG00000146414	SHPRH	TRUE	FALSE
chr6	145946343	T	A	ENST00000275233	ENSG00000146414	SHPRH	TRUE	FALSE
chr6	145946343	T	C	ENST00000275233	ENSG00000146414	SHPRH	TRUE	FALSE
chr6	145946343	T	G	ENST00000275233	ENSG00000146414	SHPRH	TRUE	FALSE
chr6	145947491	A	C	ENST00000275233	ENSG00000146414	SHPRH	TRUE	TRUE
chr6	145947491	A	G	ENST00000275233	ENSG00000146414	SHPRH	TRUE	FALSE
chr6	145947491	A	T	ENST00000275233	ENSG00000146414	SHPRH	TRUE	TRUE
chr6	145947492	C	A	ENST00000275233	ENSG00000146414	SHPRH	TRUE	TRUE
chr6	145947492	C	G	ENST00000275233	ENSG00000146414	SHPRH	TRUE	TRUE
chr6	145947492	C	T	ENST00000275233	ENSG00000146414	SHPRH	TRUE	TRUE
chr6	145947495	C	A	ENST00000275233	ENSG00000146414	SHPRH	TRUE	TRUE
chr6	145947516	G	A	ENST00000275233	ENSG00000146414	SHPRH	TRUE	TRUE
chr6	145947519	T	A	ENST00000275233	ENSG00000146414	SHPRH	TRUE	TRUE
chr6	145947528	G	A	ENST00000275233	ENSG00000146414	SHPRH	TRUE	TRUE
chr6	145947531	G	A	ENST00000275233	ENSG00000146414	SHPRH	TRUE	TRUE
chr6	145947554	A	T	ENST00000275233	ENSG00000146414	SHPRH	TRUE	TRUE
chr6	145947561	C	A	ENST00000275233	ENSG00000146414	SHPRH	TRUE	TRUE
chr6	145947570	T	A	ENST00000275233	ENSG00000146414	SHPRH	TRUE	TRUE
chr6	145947573	C	A	ENST00000275233	ENSG00000146414	SHPRH	TRUE	TRUE
chr6	145947585	C	A	ENST00000275233	ENSG00000146414	SHPRH	TRUE	TRUE
chr6	145947593	A	C	ENST00000275233	ENSG00000146414	SHPRH	TRUE	TRUE
chr6	145947593	A	T	ENST00000275233	ENSG00000146414	SHPRH	TRUE	TRUE
chr6	145947600	C	A	ENST00000275233	ENSG00000146414	SHPRH	TRUE	TRUE
chr6	145947608	A	T	ENST00000275233	ENSG00000146414	SHPRH	TRUE	TRUE
chr6	145947612	G	A	ENST00000275233	ENSG00000146414	SHPRH	TRUE	TRUE
chr6	145947628	G	C	ENST00000275233	ENSG00000146414	SHPRH	TRUE	TRUE
chr6	145947628	G	T	ENST00000275233	ENSG00000146414	SHPRH	TRUE	TRUE
chr6	145947633	C	A	ENST00000275233	ENSG00000146414	SHPRH	TRUE	TRUE
chr6	145947643	G	T	ENST00000275233	ENSG00000146414	SHPRH	TRUE	TRUE
chr6	145947644	C	A	ENST00000275233	ENSG00000146414	SHPRH	TRUE	FALSE
chr6	145947644	C	G	ENST00000275233	ENSG00000146414	SHPRH	TRUE	FALSE
chr6	145947644	C	T	ENST00000275233	ENSG00000146414	SHPRH	TRUE	FALSE
chr6	145947645	T	A	ENST00000275233	ENSG00000146414	SHPRH	TRUE	FALSE
chr6	145947645	T	C	ENST00000275233	ENSG00000146414	SHPRH	TRUE	FALSE
chr6	145947645	T	G	ENST00000275233	ENSG00000146414	SHPRH	TRUE	FALSE
chr6	145948270	A	C	ENST00000275233	ENSG00000146414	SHPRH	TRUE	FALSE
chr6	145948270	A	G	ENST00000275233	ENSG00000146414	SHPRH	TRUE	FALSE
chr6	145948270	A	T	ENST00000275233	ENSG00000146414	SHPRH	TRUE	FALSE
chr6	145948271	C	A	ENST00000275233	ENSG00000146414	SHPRH	TRUE	FALSE
chr6	145948271	C	G	ENST00000275233	ENSG00000146414	SHPRH	TRUE	FALSE
chr6	145948271	C	T	ENST00000275233	ENSG00000146414	SHPRH	TRUE	FALSE
chr6	145948280	A	C	ENST00000275233	ENSG00000146414	SHPRH	TRUE	TRUE
chr6	145948280	A	T	ENST00000275233	ENSG00000146414	SHPRH	TRUE	TRUE
chr6	145948289	A	C	ENST00000275233	ENSG00000146414	SHPRH	TRUE	TRUE
chr6	145948289	A	T	ENST00000275233	ENSG00000146414	SHPRH	TRUE	TRUE
chr6	145948292	G	C	ENST00000275233	ENSG00000146414	SHPRH	TRUE	TRUE
chr6	145948292	G	T	ENST00000275233	ENSG00000146414	SHPRH	TRUE	TRUE
chr6	145948300	T	A	ENST00000275233	ENSG00000146414	SHPRH	TRUE	TRUE
chr6	145948309	C	A	ENST00000275233	ENSG00000146414	SHPRH	TRUE	TRUE
chr6	145948324	C	A	ENST00000275233	ENSG00000146414	SHPRH	TRUE	TRUE
chr6	145948327	G	A	ENST00000275233	ENSG00000146414	SHPRH	TRUE	TRUE
chr6	145948328	C	T	ENST00000275233	ENSG00000146414	SHPRH	TRUE	TRUE
chr6	145948329	C	T	ENST00000275233	ENSG00000146414	SHPRH	TRUE	TRUE
chr6	145948332	A	C	ENST00000275233	ENSG00000146414	SHPRH	TRUE	TRUE
chr6	145948332	A	T	ENST00000275233	ENSG00000146414	SHPRH	TRUE	TRUE
chr6	145948351	C	A	ENST00000275233	ENSG00000146414	SHPRH	TRUE	FALSE
chr6	145948351	C	G	ENST00000275233	ENSG00000146414	SHPRH	TRUE	FALSE
chr6	145948351	C	T	ENST00000275233	ENSG00000146414	SHPRH	TRUE	FALSE
chr6	145948352	T	A	ENST00000275233	ENSG00000146414	SHPRH	TRUE	FALSE
chr6	145948352	T	C	ENST00000275233	ENSG00000146414	SHPRH	TRUE	FALSE
chr6	145948352	T	G	ENST00000275233	ENSG00000146414	SHPRH	TRUE	FALSE
chr6	145950262	A	C	ENST00000275233	ENSG00000146414	SHPRH	TRUE	FALSE
chr6	145950262	A	G	ENST00000275233	ENSG00000146414	SHPRH	TRUE	FALSE
chr6	145950262	A	T	ENST00000275233	ENSG00000146414	SHPRH	TRUE	FALSE
chr6	145950263	C	A	ENST00000275233	ENSG00000146414	SHPRH	TRUE	FALSE
chr6	145950263	C	G	ENST00000275233	ENSG00000146414	SHPRH	TRUE	FALSE
chr6	145950263	C	T	ENST00000275233	ENSG00000146414	SHPRH	TRUE	FALSE
chr6	145950264	C	A	ENST00000275233	ENSG00000146414	SHPRH	TRUE	TRUE
chr6	145950282	T	A	ENST00000275233	ENSG00000146414	SHPRH	TRUE	TRUE
chr6	145950286	A	T	ENST00000275233	ENSG00000146414	SHPRH	TRUE	TRUE
chr6	145950291	C	A	ENST00000275233	ENSG00000146414	SHPRH	TRUE	TRUE
chr6	145950294	G	A	ENST00000275233	ENSG00000146414	SHPRH	TRUE	TRUE
chr6	145950297	G	A	ENST00000275233	ENSG00000146414	SHPRH	TRUE	TRUE
chr6	145950304	C	T	ENST00000275233	ENSG00000146414	SHPRH	TRUE	TRUE
chr6	145950305	C	T	ENST00000275233	ENSG00000146414	SHPRH	TRUE	TRUE
chr6	145950318	C	A	ENST00000275233	ENSG00000146414	SHPRH	TRUE	TRUE
chr6	145950321	T	A	ENST00000275233	ENSG00000146414	SHPRH	TRUE	TRUE
chr6	145950324	G	A	ENST00000275233	ENSG00000146414	SHPRH	TRUE	TRUE
chr6	145950325	G	C	ENST00000275233	ENSG00000146414	SHPRH	TRUE	TRUE
chr6	145950325	G	T	ENST00000275233	ENSG00000146414	SHPRH	TRUE	TRUE
chr6	145950333	T	A	ENST00000275233	ENSG00000146414	SHPRH
chr6	145950335	A	T	ENST00000275233	ENSG00000146414	SHPRH	TRUE	TRUE
chr6	145950347	A	T	ENST00000275233	ENSG00000146414	SHPRH	TRUE	TRUE
chr6	145950360	G	A	ENST00000275233	ENSG00000146414	SHPRH	TRUE	TRUE
chr6	145950372	G	A	ENST00000275233	ENSG00000146414	SHPRH	TRUE	TRUE
chr6	145950381	G	A	ENST00000275233	ENSG00000146414	SHPRH	TRUE	TRUE
chr6	145950387	C	A	ENST00000275233	ENSG00000146414	SHPRH	TRUE	TRUE
chr6	145950390	G	A	ENST00000275233	ENSG00000146414	SHPRH	TRUE	TRUE
chr6	145950393	G	A	ENST00000275233	ENSG00000146414	SHPRH	TRUE	TRUE
chr6	145950402	G	A	ENST00000275233	ENSG00000146414	SHPRH	TRUE	TRUE
chr6	145950405	T	A	ENST00000275233	ENSG00000146414	SHPRH	TRUE	TRUE
chr6	145950415	A	C	ENST00000275233	ENSG00000146414	SHPRH	TRUE	TRUE
chr6	145950415	A	T	ENST00000275233	ENSG00000146414	SHPRH	TRUE	TRUE
chr6	145950423	C	A	ENST00000275233	ENSG00000146414	SHPRH	TRUE	TRUE
chr6	145950435	G	A	ENST00000275233	ENSG00000146414	SHPRH	TRUE	TRUE
chr6	145950438	C	A	ENST00000275233	ENSG00000146414	SHPRH	TRUE	TRUE
chr6	145950441	C	A	ENST00000275233	ENSG00000146414	SHPRH	TRUE	TRUE
chr6	145950447	C	A	ENST00000275233	ENSG00000146414	SHPRH	TRUE	TRUE
chr6	145950453	C	A	ENST00000275233	ENSG00000146414	SHPRH	TRUE	TRUE
chr6	145950465	C	A	ENST00000275233	ENSG00000146414	SHPRH	TRUE	TRUE
chr6	145950471	C	A	ENST00000275233	ENSG00000146414	SHPRH	TRUE	TRUE
chr6	145950474	C	A	ENST00000275233	ENSG00000146414	SHPRH	TRUE	TRUE
chr6	145950476	A	T	ENST00000275233	ENSG00000146414	SHPRH	TRUE	TRUE
chr6	145950483	C	A	ENST00000275233	ENSG00000146414	SHPRH	TRUE	FALSE
chr6	145950483	C	G	ENST00000275233	ENSG00000146414	SHPRH	TRUE	FALSE
chr6	145950483	C	T	ENST00000275233	ENSG00000146414	SHPRH	TRUE	FALSE
chr6	145950484	T	A	ENST00000275233	ENSG00000146414	SHPRH	TRUE	FALSE
chr6	145950484	T	C	ENST00000275233	ENSG00000146414	SHPRH	TRUE	FALSE
chr6	145950484	T	G	ENST00000275233	ENSG00000146414	SHPRH	TRUE	FALSE
chr6	145952347	A	C	ENST00000275233	ENSG00000146414	SHPRH	TRUE	FALSE
chr6	145952347	A	G	ENST00000275233	ENSG00000146414	SHPRH	TRUE	FALSE
chr6	145952347	A	T	ENST00000275233	ENSG00000146414	SHPRH	TRUE	FALSE
chr6	145952348	C	A	ENST00000275233	ENSG00000146414	SHPRH	TRUE	FALSE
chr6	145952348	C	G	ENST00000275233	ENSG00000146414	SHPRH	TRUE	FALSE
chr6	145952348	C	T	ENST00000275233	ENSG00000146414	SHPRH	TRUE	FALSE
chr6	145952369	A	C	ENST00000275233	ENSG00000146414	SHPRH	TRUE	TRUE
chr6	145952369	A	T	ENST00000275233	ENSG00000146414	SHPRH	TRUE	TRUE
chr6	145952373	T	A	ENST00000275233	ENSG00000146414	SHPRH	TRUE	TRUE
chr6	145952376	C	A	ENST00000275233	ENSG00000146414	SHPRH	TRUE	TRUE
chr6	145952385	T	A	ENST00000275233	ENSG00000146414	SHPRH	TRUE	TRUE
chr6	145952388	T	A	ENST00000275233	ENSG00000146414	SHPRH	TRUE	TRUE
chr6	145952397	G	A	ENST00000275233	ENSG00000146414	SHPRH	TRUE	TRUE
chr6	145952406	T	A	ENST00000275233	ENSG00000146414	SHPRH	TRUE	TRUE
chr6	145952409	T	A	ENST00000275233	ENSG00000146414	SHPRH	TRUE	TRUE
chr6	145952415	T	A	ENST00000275233	ENSG00000146414	SHPRH	TRUE	TRUE
chr6	145952417	G	C	ENST00000275233	ENSG00000146414	SHPRH	TRUE	TRUE
chr6	145952417	G	T	ENST00000275233	ENSG00000146414	SHPRH	TRUE	TRUE
chr6	145952432	A	T	ENST00000275233	ENSG00000146414	SHPRH	TRUE	TRUE
chr6	145952445	T	A	ENST00000275233	ENSG00000146414	SHPRH	TRUE	TRUE
chr6	145952460	C	A	ENST00000275233	ENSG00000146414	SHPRH	TRUE	TRUE
chr6	145952462	A	T	ENST00000275233	ENSG00000146414	SHPRH	TRUE	TRUE
chr6	145952467	A	C	ENST00000275233	ENSG00000146414	SHPRH	TRUE	TRUE
chr6	145952467	A	T	ENST00000275233	ENSG00000146414	SHPRH	TRUE	TRUE
chr6	145952475	C	A	ENST00000275233	ENSG00000146414	SHPRH	TRUE	TRUE
chr6	145952479	C	A	ENST00000275233	ENSG00000146414	SHPRH	TRUE	FALSE
chr6	145952479	C	G	ENST00000275233	ENSG00000146414	SHPRH	TRUE	FALSE
chr6	145952479	C	T	ENST00000275233	ENSG00000146414	SHPRH	TRUE	FALSE
chr6	145952480	T	A	ENST00000275233	ENSG00000146414	SHPRH	TRUE	FALSE
chr6	145952480	T	C	ENST00000275233	ENSG00000146414	SHPRH	TRUE	FALSE
chr6	145952480	T	G	ENST00000275233	ENSG00000146414	SHPRH	TRUE	FALSE
chr6	145954688	A	C	ENST00000275233	ENSG00000146414	SHPRH	TRUE	FALSE
chr6	145954688	A	G	ENST00000275233	ENSG00000146414	SHPRH	TRUE	FALSE
chr6	145954688	A	T	ENST00000275233	ENSG00000146414	SHPRH	TRUE	FALSE
chr6	145954689	C	A	ENST00000275233	ENSG00000146414	SHPRH	TRUE	FALSE
chr6	145954689	C	G	ENST00000275233	ENSG00000146414	SHPRH	TRUE	FALSE
chr6	145954689	C	T	ENST00000275233	ENSG00000146414	SHPRH	TRUE	FALSE
chr6	145954692	T	A	ENST00000275233	ENSG00000146414	SHPRH	TRUE	TRUE
chr6	145954707	C	A	ENST00000275233	ENSG00000146414	SHPRH	TRUE	TRUE
chr6	145954710	C	A	ENST00000275233	ENSG00000146414	SHPRH	TRUE	TRUE
chr6	145954716	T	A	ENST00000275233	ENSG00000146414	SHPRH	TRUE	TRUE
chr6	145954719	G	A	ENST00000275233	ENSG00000146414	SHPRH	TRUE	TRUE
chr6	145954720	A	C	ENST00000275233	ENSG00000146414	SHPRH	TRUE	TRUE
chr6	145954720	A	T	ENST00000275233	ENSG00000146414	SHPRH	TRUE	TRUE
chr6	145954728	T	A	ENST00000275233	ENSG00000146414	SHPRH	TRUE	TRUE
chr6	145954734	T	A	ENST00000275233	ENSG00000146414	SHPRH	TRUE	TRUE
chr6	145954737	T	A	ENST00000275233	ENSG00000146414	SHPRH	TRUE	TRUE
chr6	145954740	T	A	ENST00000275233	ENSG00000146414	SHPRH	TRUE	TRUE
chr6	145954743	T	A	ENST00000275233	ENSG00000146414	SHPRH	TRUE	TRUE
chr6	145954746	G	A	ENST00000275233	ENSG00000146414	SHPRH	TRUE	TRUE
chr6	145954750	C	T	ENST00000275233	ENSG00000146414	SHPRH	TRUE	TRUE
chr6	145954751	C	T	ENST00000275233	ENSG00000146414	SHPRH	TRUE	TRUE
chr6	145954757	A	T	ENST00000275233	ENSG00000146414	SHPRH	TRUE	TRUE
chr6	145954764	C	A	ENST00000275233	ENSG00000146414	SHPRH	TRUE	TRUE
chr6	145954766	A	C	ENST00000275233	ENSG00000146414	SHPRH	TRUE	TRUE
chr6	145954766	A	T	ENST00000275233	ENSG00000146414	SHPRH	TRUE	TRUE
chr6	145954773	C	A	ENST00000275233	ENSG00000146414	SHPRH	TRUE	TRUE
chr6	145954787	G	C	ENST00000275233	ENSG00000146414	SHPRH	TRUE	TRUE
chr6	145954787	G	T	ENST00000275233	ENSG00000146414	SHPRH	TRUE	TRUE
chr6	145954791	C	A	ENST00000275233	ENSG00000146414	SHPRH	TRUE	TRUE
chr6	145954806	T	A	ENST00000275233	ENSG00000146414	SHPRH	TRUE	TRUE
chr6	145954810	A	T	ENST00000275233	ENSG00000146414	SHPRH	TRUE	TRUE
chr6	145954827	C	A	ENST00000275233	ENSG00000146414	SHPRH	TRUE	TRUE
chr6	145954830	T	A	ENST00000275233	ENSG00000146414	SHPRH
chr6	145954833	T	A	ENST00000275233	ENSG00000146414	SHPRH
chr6	145954836	G	A	ENST00000275233	ENSG00000146414	SHPRH	TRUE	TRUE
chr6	145954839	T	A	ENST00000275233	ENSG00000146414	SHPRH	TRUE	TRUE
chr6	145954842	C	A	ENST00000275233	ENSG00000146414	SHPRH	TRUE	TRUE
chr6	145954851	C	A	ENST00000275233	ENSG00000146414	SHPRH	TRUE	TRUE
chr6	145954857	T	A	ENST00000275233	ENSG00000146414	SHPRH	TRUE	TRUE
chr6	145954859	G	C	ENST00000275233	ENSG00000146414	SHPRH	TRUE	TRUE
chr6	145954859	G	T	ENST00000275233	ENSG00000146414	SHPRH	TRUE	TRUE
chr6	145954867	A	C	ENST00000275233	ENSG00000146414	SHPRH	TRUE	TRUE
chr6	145954867	A	T	ENST00000275233	ENSG00000146414	SHPRH	TRUE	TRUE
chr6	145954881	G	A	ENST00000275233	ENSG00000146414	SHPRH	TRUE	TRUE
chr6	145954889	G	C	ENST00000275233	ENSG00000146414	SHPRH	TRUE	TRUE
chr6	145954889	G	T	ENST00000275233	ENSG00000146414	SHPRH	TRUE	TRUE
chr6	145954893	C	A	ENST00000275233	ENSG00000146414	SHPRH	TRUE	TRUE
chr6	145954895	G	C	ENST00000275233	ENSG00000146414	SHPRH	TRUE	TRUE
chr6	145954895	G	T	ENST00000275233	ENSG00000146414	SHPRH	TRUE	TRUE
chr6	145954904	A	T	ENST00000275233	ENSG00000146414	SHPRH	TRUE	TRUE
chr6	145954920	C	A	ENST00000275233	ENSG00000146414	SHPRH	TRUE	TRUE
chr6	145954932	C	A	ENST00000275233	ENSG00000146414	SHPRH	TRUE	TRUE
chr6	145954937	A	C	ENST00000275233	ENSG00000146414	SHPRH	TRUE	TRUE
chr6	145954937	A	T	ENST00000275233	ENSG00000146414	SHPRH	TRUE	TRUE
chr6	145954944	G	A	ENST00000275233	ENSG00000146414	SHPRH	TRUE	TRUE
chr6	145954959	G	A	ENST00000275233	ENSG00000146414	SHPRH	TRUE	TRUE
chr6	145954967	A	C	ENST00000275233	ENSG00000146414	SHPRH	TRUE	TRUE
chr6	145954967	A	T	ENST00000275233	ENSG00000146414	SHPRH	TRUE	TRUE
chr6	145954971	C	A	ENST00000275233	ENSG00000146414	SHPRH	TRUE	TRUE
chr6	145954974	C	A	ENST00000275233	ENSG00000146414	SHPRH	TRUE	TRUE
chr6	145954986	T	A	ENST00000275233	ENSG00000146414	SHPRH	TRUE	TRUE
chr6	145954987	C	T	ENST00000275233	ENSG00000146414	SHPRH	TRUE	TRUE
chr6	145954988	C	T	ENST00000275233	ENSG00000146414	SHPRH	TRUE	TRUE
chr6	145955005	A	C	ENST00000275233	ENSG00000146414	SHPRH	TRUE	TRUE
chr6	145955005	A	T	ENST00000275233	ENSG00000146414	SHPRH	TRUE	TRUE
chr6	145955027	A	C	ENST00000275233	ENSG00000146414	SHPRH	TRUE	TRUE
chr6	145955027	A	T	ENST00000275233	ENSG00000146414	SHPRH	TRUE	TRUE
chr6	145955031	T	A	ENST00000275233	ENSG00000146414	SHPRH	TRUE	TRUE
chr6	145955039	A	T	ENST00000275233	ENSG00000146414	SHPRH	TRUE	TRUE
chr6	145955064	C	A	ENST00000275233	ENSG00000146414	SHPRH	TRUE	TRUE
chr6	145955067	C	A	ENST00000275233	ENSG00000146414	SHPRH	TRUE	TRUE
chr6	145955070	T	A	ENST00000275233	ENSG00000146414	SHPRH	TRUE	TRUE
chr6	145955073	C	A	ENST00000275233	ENSG00000146414	SHPRH	TRUE	TRUE
chr6	145955082	T	A	ENST00000275233	ENSG00000146414	SHPRH	TRUE	TRUE
chr6	145955084	G	C	ENST00000275233	ENSG00000146414	SHPRH	TRUE	TRUE
chr6	145955084	G	T	ENST00000275233	ENSG00000146414	SHPRH	TRUE	TRUE
chr6	145955100	T	A	ENST00000275233	ENSG00000146414	SHPRH	TRUE	TRUE
chr6	145955102	G	C	ENST00000275233	ENSG00000146414	SHPRH	TRUE	TRUE
chr6	145955102	G	T	ENST00000275233	ENSG00000146414	SHPRH	TRUE	TRUE
chr6	145955104	A	T	ENST00000275233	ENSG00000146414	SHPRH	TRUE	TRUE
chr6	145955112	T	A	ENST00000275233	ENSG00000146414	SHPRH	TRUE	TRUE
chr6	145955115	T	A	ENST00000275233	ENSG00000146414	SHPRH	TRUE	TRUE
chr6	145955121	T	A	ENST00000275233	ENSG00000146414	SHPRH	TRUE	TRUE
chr6	145955133	C	A	ENST00000275233	ENSG00000146414	SHPRH	TRUE	TRUE
chr6	145955136	C	A	ENST00000275233	ENSG00000146414	SHPRH	TRUE	TRUE
chr6	145955139	T	A	ENST00000275233	ENSG00000146414	SHPRH	TRUE	TRUE
chr6	145955161	A	C	ENST00000275233	ENSG00000146414	SHPRH	TRUE	TRUE
chr6	145955161	A	T	ENST00000275233	ENSG00000146414	SHPRH	TRUE	TRUE
chr6	145955183	G	C	ENST00000275233	ENSG00000146414	SHPRH	TRUE	TRUE
chr6	145955183	G	T	ENST00000275233	ENSG00000146414	SHPRH	TRUE	TRUE
chr6	145955191	G	T	ENST00000275233	ENSG00000146414	SHPRH	TRUE	TRUE
chr6	145955199	G	A	ENST00000275233	ENSG00000146414	SHPRH	TRUE	TRUE
chr6	145955202	C	A	ENST00000275233	ENSG00000146414	SHPRH	TRUE	TRUE
chr6	145955229	C	A	ENST00000275233	ENSG00000146414	SHPRH	TRUE	TRUE
chr6	145955238	T	A	ENST00000275233	ENSG00000146414	SHPRH	TRUE	TRUE
chr6	145955244	C	A	ENST00000275233	ENSG00000146414	SHPRH	TRUE	TRUE
chr6	145955254	C	T	ENST00000275233	ENSG00000146414	SHPRH	TRUE	FALSE
chr6	145955255	C	T	ENST00000275233	ENSG00000146414	SHPRH	TRUE	FALSE
chr6	145955265	G	A	ENST00000275233	ENSG00000146414	SHPRH	TRUE	FALSE
chr6	145955268	G	A	ENST00000275233	ENSG00000146414	SHPRH	TRUE	FALSE
chr6	145955274	T	A	ENST00000275233	ENSG00000146414	SHPRH	FALSE	FALSE
chr6	145955277	C	A	ENST00000275233	ENSG00000146414	SHPRH	FALSE	FALSE
chr6	145955280	C	A	ENST00000275233	ENSG00000146414	SHPRH	FALSE	FALSE
chr6	145955307	T	A	ENST00000275233	ENSG00000146414	SHPRH	FALSE	FALSE
chr6	145955313	G	A	ENST00000275233	ENSG00000146414	SHPRH	FALSE	FALSE
chr6	145955355	C	A	ENST00000275233	ENSG00000146414	SHPRH	TRUE	FALSE
chr6	145955355	C	G	ENST00000275233	ENSG00000146414	SHPRH	TRUE	FALSE
chr6	145955355	C	T	ENST00000275233	ENSG00000146414	SHPRH	TRUE	FALSE
chr6	145955356	T	A	ENST00000275233	ENSG00000146414	SHPRH	TRUE	FALSE
chr6	145955356	T	C	ENST00000275233	ENSG00000146414	SHPRH	TRUE	FALSE
chr6	145955356	T	G	ENST00000275233	ENSG00000146414	SHPRH	TRUE	FALSE
chr6	145963729	A	C	ENST00000275233	ENSG00000146414	SHPRH	FALSE	FALSE
chr6	145963729	A	G	ENST00000275233	ENSG00000146414	SHPRH	FALSE	FALSE
chr6	145963729	A	T	ENST00000275233	ENSG00000146414	SHPRH	FALSE	FALSE
chr6	145963730	C	A	ENST00000275233	ENSG00000146414	SHPRH	FALSE	FALSE
chr6	145963730	C	G	ENST00000275233	ENSG00000146414	SHPRH	FALSE	FALSE
chr6	145963730	C	T	ENST00000275233	ENSG00000146414	SHPRH	FALSE	FALSE
chr6	146029534	T	A	ENST00000282753	ENSG00000152822	GRM1	FALSE	FALSE
chr6	146029558	T	A	ENST00000282753	ENSG00000152822	GRM1	FALSE	FALSE
chr6	146029560	G	T	ENST00000282753	ENSG00000152822	GRM1	FALSE	FALSE
chr6	146029578	A	T	ENST00000282753	ENSG00000152822	GRM1	TRUE	FALSE
chr6	146029593	A	T	ENST00000282753	ENSG00000152822	GRM1	TRUE	TRUE
chr6	146029600	T	A	ENST00000282753	ENSG00000152822	GRM1	TRUE	TRUE
chr6	146029608	G	T	ENST00000282753	ENSG00000152822	GRM1	TRUE	TRUE
chr6	146029615	C	A	ENST00000282753	ENSG00000152822	GRM1	TRUE	TRUE
chr6	146029620	C	T	ENST00000282753	ENSG00000152822	GRM1	TRUE	TRUE
chr6	146029627	C	A	ENST00000282753	ENSG00000152822	GRM1	TRUE	TRUE
chr6	146029635	A	T	ENST00000282753	ENSG00000152822	GRM1	TRUE	TRUE
chr6	146029644	G	T	ENST00000282753	ENSG00000152822	GRM1	TRUE	TRUE
chr6	146029659	G	T	ENST00000282753	ENSG00000152822	GRM1	TRUE	TRUE
chr6	146029672	C	A	ENST00000282753	ENSG00000152822	GRM1	TRUE	TRUE
chr6	146029672	C	G	ENST00000282753	ENSG00000152822	GRM1	TRUE	TRUE
chr6	146029683	C	T	ENST00000282753	ENSG00000152822	GRM1	TRUE	TRUE
chr6	146029695	G	T	ENST00000282753	ENSG00000152822	GRM1	TRUE	TRUE
chr6	146029698	A	T	ENST00000282753	ENSG00000152822	GRM1	TRUE	TRUE
chr6	146029707	G	T	ENST00000282753	ENSG00000152822	GRM1	TRUE	TRUE
chr6	146029713	A	T	ENST00000282753	ENSG00000152822	GRM1	TRUE	TRUE
chr6	146029718	T	A	ENST00000282753	ENSG00000152822	GRM1	TRUE	TRUE
chr6	146029722	G	T	ENST00000282753	ENSG00000152822	GRM1	TRUE	TRUE
chr6	146029731	G	T	ENST00000282753	ENSG00000152822	GRM1	TRUE	TRUE
chr6	146029734	C	T	ENST00000282753	ENSG00000152822	GRM1	TRUE	TRUE
chr6	146029739	T	A	ENST00000282753	ENSG00000152822	GRM1	TRUE	TRUE
chr6	146029739	T	G	ENST00000282753	ENSG00000152822	GRM1	TRUE	TRUE
chr6	146029746	C	T	ENST00000282753	ENSG00000152822	GRM1	TRUE	TRUE
chr6	146029755	G	T	ENST00000282753	ENSG00000152822	GRM1	TRUE	TRUE
chr6	146029774	T	A	ENST00000282753	ENSG00000152822	GRM1	TRUE	TRUE
chr6	146029779	A	T	ENST00000282753	ENSG00000152822	GRM1	TRUE	TRUE
chr6	146029827	G	T	ENST00000282753	ENSG00000152822	GRM1	TRUE	TRUE
chr6	146029844	C	A	ENST00000282753	ENSG00000152822	GRM1	TRUE	TRUE
chr6	146029846	G	A	ENST00000282753	ENSG00000152822	GRM1	TRUE	TRUE
chr6	146029847	G	A	ENST00000282753	ENSG00000152822	GRM1	TRUE	TRUE
chr6	146029866	G	T	ENST00000282753	ENSG00000152822	GRM1	TRUE	TRUE
chr6	146029869	C	T	ENST00000282753	ENSG00000152822	GRM1	TRUE	TRUE
chr6	146029878	G	T	ENST00000282753	ENSG00000152822	GRM1	TRUE	TRUE
chr6	146029908	C	T	ENST00000282753	ENSG00000152822	GRM1	TRUE	TRUE
chr6	146029914	G	T	ENST00000282753	ENSG00000152822	GRM1	TRUE	TRUE
chr6	146029917	A	T	ENST00000282753	ENSG00000152822	GRM1	TRUE	TRUE
chr6	146029937	T	A	ENST00000282753	ENSG00000152822	GRM1	TRUE	TRUE
chr6	146029950	C	T	ENST00000282753	ENSG00000152822	GRM1	TRUE	TRUE
chr6	146029974	A	T	ENST00000282753	ENSG00000152822	GRM1	TRUE	TRUE
chr6	146029977	A	T	ENST00000282753	ENSG00000152822	GRM1	TRUE	TRUE
chr6	146029989	G	T	ENST00000282753	ENSG00000152822	GRM1	TRUE	TRUE
chr6	146030025	C	T	ENST00000282753	ENSG00000152822	GRM1	TRUE	TRUE
chr6	146030031	C	T	ENST00000282753	ENSG00000152822	GRM1	TRUE	TRUE
chr6	146030043	C	T	ENST00000282753	ENSG00000152822	GRM1	TRUE	TRUE
chr6	146030061	C	T	ENST00000282753	ENSG00000152822	GRM1	TRUE	TRUE
chr6	146030072	T	A	ENST00000282753	ENSG00000152822	GRM1	TRUE	TRUE
chr6	146030072	T	G	ENST00000282753	ENSG00000152822	GRM1	TRUE	TRUE
chr6	146030074	C	A	ENST00000282753	ENSG00000152822	GRM1	TRUE	TRUE
chr6	146030074	C	G	ENST00000282753	ENSG00000152822	GRM1	TRUE	TRUE
chr6	146030100	A	T	ENST00000282753	ENSG00000152822	GRM1	TRUE	TRUE
chr6	146030107	T	A	ENST00000282753	ENSG00000152822	GRM1	TRUE	TRUE
chr6	146030111	C	A	ENST00000282753	ENSG00000152822	GRM1	TRUE	TRUE
chr6	146030111	C	G	ENST00000282753	ENSG00000152822	GRM1	TRUE	TRUE
chr6	146030112	A	T	ENST00000282753	ENSG00000152822	GRM1	TRUE	TRUE
chr6	146030117	C	A	ENST00000282753	ENSG00000152822	GRM1	TRUE	TRUE
chr6	146030117	C	G	ENST00000282753	ENSG00000152822	GRM1	TRUE	TRUE
chr6	146030146	T	A	ENST00000282753	ENSG00000152822	GRM1	TRUE	TRUE
chr6	146030148	C	T	ENST00000282753	ENSG00000152822	GRM1	TRUE	TRUE
chr6	146030175	A	T	ENST00000282753	ENSG00000152822	GRM1	TRUE	TRUE
chr6	146030183	C	A	ENST00000282753	ENSG00000152822	GRM1	TRUE	TRUE
chr6	146030183	C	G	ENST00000282753	ENSG00000152822	GRM1	TRUE	TRUE
chr6	146030188	G	A	ENST00000282753	ENSG00000152822	GRM1	TRUE	TRUE
chr6	146030189	G	A	ENST00000282753	ENSG00000152822	GRM1	TRUE	TRUE
chr6	146030195	T	A	ENST00000282753	ENSG00000152822	GRM1	TRUE	TRUE
chr6	146030195	T	G	ENST00000282753	ENSG00000152822	GRM1	TRUE	TRUE
chr6	146030214	G	T	ENST00000282753	ENSG00000152822	GRM1	TRUE	TRUE
chr6	146030218	G	A	ENST00000282753	ENSG00000152822	GRM1	TRUE	FALSE
chr6	146030218	G	C	ENST00000282753	ENSG00000152822	GRM1	TRUE	FALSE
chr6	146030218	G	T	ENST00000282753	ENSG00000152822	GRM1	TRUE	FALSE
chr6	146030219	T	A	ENST00000282753	ENSG00000152822	GRM1	TRUE	FALSE
chr6	146030219	T	C	ENST00000282753	ENSG00000152822	GRM1	FALSE	FALSE
chr6	146030219	T	G	ENST00000282753	ENSG00000152822	GRM1	TRUE	FALSE
chr6	146159346	A	C	ENST00000282753	ENSG00000152822	GRM1	TRUE	FALSE
chr6	146159346	A	G	ENST00000282753	ENSG00000152822	GRM1	TRUE	FALSE
chr6	146159346	A	T	ENST00000282753	ENSG00000152822	GRM1	TRUE	FALSE
chr6	146159347	G	A	ENST00000282753	ENSG00000152822	GRM1	TRUE	FALSE
chr6	146159347	G	C	ENST00000282753	ENSG00000152822	GRM1	TRUE	FALSE
chr6	146159347	G	T	ENST00000282753	ENSG00000152822	GRM1	TRUE	FALSE
chr6	146159355	T	A	ENST00000282753	ENSG00000152822	GRM1	TRUE	TRUE
chr6	146159355	T	G	ENST00000282753	ENSG00000152822	GRM1	TRUE	TRUE
chr6	146159359	G	T	ENST00000282753	ENSG00000152822	GRM1	TRUE	TRUE
chr6	146159365	G	T	ENST00000282753	ENSG00000152822	GRM1	TRUE	TRUE
chr6	146159380	A	T	ENST00000282753	ENSG00000152822	GRM1	TRUE	TRUE
chr6	146159383	G	T	ENST00000282753	ENSG00000152822	GRM1	TRUE	TRUE
chr6	146159395	C	T	ENST00000282753	ENSG00000152822	GRM1	TRUE	TRUE
chr6	146159398	G	T	ENST00000282753	ENSG00000152822	GRM1	TRUE	TRUE
chr6	146159409	T	A	ENST00000282753	ENSG00000152822	GRM1	TRUE	TRUE
chr6	146159425	A	T	ENST00000282753	ENSG00000152822	GRM1	TRUE	TRUE
chr6	146159433	C	A	ENST00000282753	ENSG00000152822	GRM1	TRUE	TRUE
chr6	146159433	C	G	ENST00000282753	ENSG00000152822	GRM1	TRUE	TRUE
chr6	146159446	G	T	ENST00000282753	ENSG00000152822	GRM1	TRUE	TRUE
chr6	146159449	A	T	ENST00000282753	ENSG00000152822	GRM1	TRUE	TRUE
chr6	146159461	C	T	ENST00000282753	ENSG00000152822	GRM1	TRUE	TRUE
chr6	146159468	T	A	ENST00000282753	ENSG00000152822	GRM1	TRUE	TRUE
chr6	146159473	A	T	ENST00000282753	ENSG00000152822	GRM1	TRUE	TRUE
chr6	146159479	C	T	ENST00000282753	ENSG00000152822	GRM1	TRUE	TRUE
chr6	146159482	G	T	ENST00000282753	ENSG00000152822	GRM1	TRUE	TRUE
chr6	146159494	A	T	ENST00000282753	ENSG00000152822	GRM1	TRUE	TRUE
chr6	146159500	A	T	ENST00000282753	ENSG00000152822	GRM1	TRUE	TRUE
chr6	146159514	C	A	ENST00000282753	ENSG00000152822	GRM1	TRUE	TRUE
chr6	146159520	T	A	ENST00000282753	ENSG00000152822	GRM1	TRUE	TRUE
chr6	146159521	G	T	ENST00000282753	ENSG00000152822	GRM1	TRUE	TRUE
chr6	146159536	C	T	ENST00000282753	ENSG00000152822	GRM1	TRUE	TRUE
chr6	146159539	G	T	ENST00000282753	ENSG00000152822	GRM1	TRUE	TRUE
chr6	146159578	G	T	ENST00000282753	ENSG00000152822	GRM1	TRUE	TRUE
chr6	146159585	C	A	ENST00000282753	ENSG00000152822	GRM1	TRUE	TRUE
chr6	146159585	C	G	ENST00000282753	ENSG00000152822	GRM1	TRUE	TRUE
chr6	146159593	G	T	ENST00000282753	ENSG00000152822	GRM1	TRUE	TRUE
chr6	146159598	G	A	ENST00000282753	ENSG00000152822	GRM1	TRUE	FALSE
chr6	146159598	G	C	ENST00000282753	ENSG00000152822	GRM1	TRUE	FALSE
chr6	146159598	G	T	ENST00000282753	ENSG00000152822	GRM1	TRUE	FALSE
chr6	146159599	T	A	ENST00000282753	ENSG00000152822	GRM1	FALSE	FALSE
chr6	146159599	T	C	ENST00000282753	ENSG00000152822	GRM1	FALSE	FALSE
chr6	146159599	T	G	ENST00000282753	ENSG00000152822	GRM1	TRUE	FALSE
chr6	146304609	A	C	ENST00000282753	ENSG00000152822	GRM1	TRUE	FALSE
chr6	146304609	A	G	ENST00000282753	ENSG00000152822	GRM1	TRUE	FALSE
chr6	146304609	A	T	ENST00000282753	ENSG00000152822	GRM1	TRUE	FALSE
chr6	146304610	G	A	ENST00000282753	ENSG00000152822	GRM1	TRUE	FALSE
chr6	146304610	G	C	ENST00000282753	ENSG00000152822	GRM1	TRUE	FALSE
chr6	146304610	G	T	ENST00000282753	ENSG00000152822	GRM1	TRUE	FALSE
chr6	146304615	G	T	ENST00000282753	ENSG00000152822	GRM1	TRUE	TRUE
chr6	146304619	G	A	ENST00000282753	ENSG00000152822	GRM1	TRUE	TRUE
chr6	146304620	G	A	ENST00000282753	ENSG00000152822	GRM1	TRUE	TRUE
chr6	146304627	A	T	ENST00000282753	ENSG00000152822	GRM1	TRUE	TRUE
chr6	146304633	G	T	ENST00000282753	ENSG00000152822	GRM1	TRUE	TRUE
chr6	146304642	G	T	ENST00000282753	ENSG00000152822	GRM1	TRUE	TRUE
chr6	146304650	T	A	ENST00000282753	ENSG00000152822	GRM1	TRUE	TRUE
chr6	146304650	T	G	ENST00000282753	ENSG00000152822	GRM1	TRUE	TRUE
chr6	146304651	G	T	ENST00000282753	ENSG00000152822	GRM1	TRUE	TRUE
chr6	146304657	G	T	ENST00000282753	ENSG00000152822	GRM1	TRUE	TRUE
chr6	146304669	G	T	ENST00000282753	ENSG00000152822	GRM1	TRUE	TRUE
chr6	146304681	A	T	ENST00000282753	ENSG00000152822	GRM1	TRUE	TRUE
chr6	146304687	C	T	ENST00000282753	ENSG00000152822	GRM1	TRUE	TRUE
chr6	146304696	G	T	ENST00000282753	ENSG00000152822	GRM1	TRUE	TRUE
chr6	146304706	C	A	ENST00000282753	ENSG00000152822	GRM1	TRUE	TRUE
chr6	146304706	C	G	ENST00000282753	ENSG00000152822	GRM1	TRUE	TRUE
chr6	146304719	T	A	ENST00000282753	ENSG00000152822	GRM1	TRUE	TRUE
chr6	146304719	T	G	ENST00000282753	ENSG00000152822	GRM1	TRUE	TRUE
chr6	146304726	A	T	ENST00000282753	ENSG00000152822	GRM1	TRUE	TRUE
chr6	146304760	G	A	ENST00000282753	ENSG00000152822	GRM1	TRUE	TRUE
chr6	146304761	G	A	ENST00000282753	ENSG00000152822	GRM1	TRUE	TRUE
chr6	146304768	G	T	ENST00000282753	ENSG00000152822	GRM1	TRUE	TRUE
chr6	146304775	G	A	ENST00000282753	ENSG00000152822	GRM1	TRUE	TRUE
chr6	146304776	G	A	ENST00000282753	ENSG00000152822	GRM1	TRUE	TRUE
chr6	146304777	C	T	ENST00000282753	ENSG00000152822	GRM1	TRUE	TRUE
chr6	146304789	C	T	ENST00000282753	ENSG00000152822	GRM1	TRUE	TRUE
chr6	146304794	C	A	ENST00000282753	ENSG00000152822	GRM1	TRUE	TRUE
chr6	146304804	G	T	ENST00000282753	ENSG00000152822	GRM1	TRUE	TRUE
chr6	146304816	G	T	ENST00000282753	ENSG00000152822	GRM1	TRUE	TRUE
chr6	146304831	A	T	ENST00000282753	ENSG00000152822	GRM1	TRUE	TRUE
chr6	146304834	C	T	ENST00000282753	ENSG00000152822	GRM1	TRUE	TRUE
chr6	146304842	C	A	ENST00000282753	ENSG00000152822	GRM1	TRUE	TRUE
chr6	146304847	G	A	ENST00000282753	ENSG00000152822	GRM1	TRUE	FALSE
chr6	146304847	G	C	ENST00000282753	ENSG00000152822	GRM1	TRUE	FALSE
chr6	146304847	G	T	ENST00000282753	ENSG00000152822	GRM1	TRUE	FALSE
chr6	146304848	T	A	ENST00000282753	ENSG00000152822	GRM1	TRUE	FALSE
chr6	146304848	T	C	ENST00000282753	ENSG00000152822	GRM1	TRUE	FALSE
chr6	146304848	T	G	ENST00000282753	ENSG00000152822	GRM1	TRUE	FALSE
chr6	146352248	A	C	ENST00000282753	ENSG00000152822	GRM1	TRUE	FALSE
chr6	146352248	A	G	ENST00000282753	ENSG00000152822	GRM1	TRUE	FALSE
chr6	146352248	A	T	ENST00000282753	ENSG00000152822	GRM1	TRUE	FALSE
chr6	146352249	G	A	ENST00000282753	ENSG00000152822	GRM1	TRUE	FALSE
chr6	146352249	G	C	ENST00000282753	ENSG00000152822	GRM1	TRUE	FALSE
chr6	146352249	G	T	ENST00000282753	ENSG00000152822	GRM1	TRUE	FALSE
chr6	146352255	G	T	ENST00000282753	ENSG00000152822	GRM1	TRUE	TRUE
chr6	146352262	T	A	ENST00000282753	ENSG00000152822	GRM1	TRUE	TRUE
chr6	146352262	T	G	ENST00000282753	ENSG00000152822	GRM1	TRUE	TRUE
chr6	146352264	G	T	ENST00000282753	ENSG00000152822	GRM1	TRUE	TRUE
chr6	146352267	G	T	ENST00000282753	ENSG00000152822	GRM1	TRUE	TRUE
chr6	146352275	T	A	ENST00000282753	ENSG00000152822	GRM1	TRUE	TRUE
chr6	146352275	T	G	ENST00000282753	ENSG00000152822	GRM1	TRUE	TRUE
chr6	146352279	C	T	ENST00000282753	ENSG00000152822	GRM1	TRUE	TRUE
chr6	146352288	A	T	ENST00000282753	ENSG00000152822	GRM1	TRUE	TRUE
chr6	146352317	T	A	ENST00000282753	ENSG00000152822	GRM1	TRUE	TRUE
chr6	146352317	T	G	ENST00000282753	ENSG00000152822	GRM1	TRUE	TRUE
chr6	146352336	C	T	ENST00000282753	ENSG00000152822	GRM1	TRUE	TRUE
chr6	146352359	C	A	ENST00000282753	ENSG00000152822	GRM1	TRUE	TRUE
chr6	146352380	C	A	ENST00000282753	ENSG00000152822	GRM1	TRUE	TRUE
chr6	146352390	A	T	ENST00000282753	ENSG00000152822	GRM1	TRUE	TRUE
chr6	146352408	A	T	ENST00000282753	ENSG00000152822	GRM1	TRUE	TRUE
chr6	146352429	A	T	ENST00000282753	ENSG00000152822	GRM1	TRUE	TRUE
chr6	146352436	C	A	ENST00000282753	ENSG00000152822	GRM1	TRUE	TRUE
chr6	146352436	C	G	ENST00000282753	ENSG00000152822	GRM1	TRUE	TRUE
chr6	146352444	G	T	ENST00000282753	ENSG00000152822	GRM1	TRUE	TRUE
chr6	146352453	G	T	ENST00000282753	ENSG00000152822	GRM1	TRUE	TRUE
chr6	146352456	G	T	ENST00000282753	ENSG00000152822	GRM1	TRUE	TRUE
chr6	146352459	G	T	ENST00000282753	ENSG00000152822	GRM1	TRUE	TRUE
chr6	146352466	G	A	ENST00000282753	ENSG00000152822	GRM1	TRUE	TRUE
chr6	146352467	G	A	ENST00000282753	ENSG00000152822	GRM1	TRUE	TRUE
chr6	146352474	G	T	ENST00000282753	ENSG00000152822	GRM1	TRUE	TRUE
chr6	146352477	A	T	ENST00000282753	ENSG00000152822	GRM1	TRUE	TRUE
chr6	146352480	G	T	ENST00000282753	ENSG00000152822	GRM1	TRUE	TRUE
chr6	146352492	G	T	ENST00000282753	ENSG00000152822	GRM1	TRUE	TRUE
chr6	146352497	G	A	ENST00000282753	ENSG00000152822	GRM1	TRUE	FALSE
chr6	146352497	G	C	ENST00000282753	ENSG00000152822	GRM1	TRUE	FALSE
chr6	146352497	G	T	ENST00000282753	ENSG00000152822	GRM1	TRUE	FALSE
chr6	146352498	T	A	ENST00000282753	ENSG00000152822	GRM1	TRUE	FALSE
chr6	146352498	T	C	ENST00000282753	ENSG00000152822	GRM1	TRUE	FALSE
chr6	146352498	T	G	ENST00000282753	ENSG00000152822	GRM1	TRUE	FALSE
chr6	146357524	A	C	ENST00000282753	ENSG00000152822	GRM1	TRUE	FALSE
chr6	146357524	A	G	ENST00000282753	ENSG00000152822	GRM1	TRUE	FALSE
chr6	146357524	A	T	ENST00000282753	ENSG00000152822	GRM1	TRUE	FALSE
chr6	146357525	G	A	ENST00000282753	ENSG00000152822	GRM1	TRUE	FALSE
chr6	146357525	G	C	ENST00000282753	ENSG00000152822	GRM1	TRUE	FALSE
chr6	146357525	G	T	ENST00000282753	ENSG00000152822	GRM1	TRUE	FALSE
chr6	146357529	T	A	ENST00000282753	ENSG00000152822	GRM1	TRUE	TRUE
chr6	146357529	T	G	ENST00000282753	ENSG00000152822	GRM1	TRUE	TRUE
chr6	146357545	C	T	ENST00000282753	ENSG00000152822	GRM1	TRUE	TRUE
chr6	146357550	C	A	ENST00000282753	ENSG00000152822	GRM1	TRUE	TRUE
chr6	146357550	C	G	ENST00000282753	ENSG00000152822	GRM1	TRUE	TRUE
chr6	146357554	G	T	ENST00000282753	ENSG00000152822	GRM1	TRUE	TRUE
chr6	146357568	T	A	ENST00000282753	ENSG00000152822	GRM1	TRUE	TRUE
chr6	146357568	T	G	ENST00000282753	ENSG00000152822	GRM1	TRUE	TRUE
chr6	146357574	T	A	ENST00000282753	ENSG00000152822	GRM1	TRUE	TRUE
chr6	146357574	T	G	ENST00000282753	ENSG00000152822	GRM1	TRUE	TRUE
chr6	146357584	G	T	ENST00000282753	ENSG00000152822	GRM1	TRUE	TRUE
chr6	146357591	G	A	ENST00000282753	ENSG00000152822	GRM1	TRUE	TRUE
chr6	146357592	G	A	ENST00000282753	ENSG00000152822	GRM1	TRUE	TRUE
chr6	146357596	G	T	ENST00000282753	ENSG00000152822	GRM1	TRUE	TRUE
chr6	146357599	G	T	ENST00000282753	ENSG00000152822	GRM1	TRUE	TRUE
chr6	146357622	C	A	ENST00000282753	ENSG00000152822	GRM1	TRUE	TRUE
chr6	146357622	C	G	ENST00000282753	ENSG00000152822	GRM1	TRUE	TRUE
chr6	146357623	A	T	ENST00000282753	ENSG00000152822	GRM1	TRUE	TRUE
chr6	146357629	C	T	ENST00000282753	ENSG00000152822	GRM1	TRUE	TRUE
chr6	146357638	A	T	ENST00000282753	ENSG00000152822	GRM1	TRUE	TRUE
chr6	146357644	G	T	ENST00000282753	ENSG00000152822	GRM1	TRUE	TRUE
chr6	146357664	C	A	ENST00000282753	ENSG00000152822	GRM1	TRUE	TRUE
chr6	146357668	G	T	ENST00000282753	ENSG00000152822	GRM1	TRUE	TRUE
chr6	146357676	C	A	ENST00000282753	ENSG00000152822	GRM1	TRUE	TRUE
chr6	146357678	T	A	ENST00000282753	ENSG00000152822	GRM1	TRUE	TRUE
chr6	146357678	T	G	ENST00000282753	ENSG00000152822	GRM1	TRUE	TRUE
chr6	146357680	A	T	ENST00000282753	ENSG00000152822	GRM1	TRUE	TRUE
chr6	146357686	C	T	ENST00000282753	ENSG00000152822	GRM1	TRUE	TRUE
chr6	146357692	A	T	ENST00000282753	ENSG00000152822	GRM1	TRUE	TRUE
chr6	146357695	G	A	ENST00000282753	ENSG00000152822	GRM1	TRUE	FALSE
chr6	146357695	G	C	ENST00000282753	ENSG00000152822	GRM1	TRUE	FALSE
chr6	146357695	G	T	ENST00000282753	ENSG00000152822	GRM1	TRUE	FALSE
chr6	146357696	T	A	ENST00000282753	ENSG00000152822	GRM1	TRUE	FALSE
chr6	146357696	T	C	ENST00000282753	ENSG00000152822	GRM1	FALSE	FALSE
chr6	146357696	T	G	ENST00000282753	ENSG00000152822	GRM1	TRUE	FALSE
chr6	146386888	A	C	ENST00000282753	ENSG00000152822	GRM1	TRUE	FALSE
chr6	146386888	A	G	ENST00000282753	ENSG00000152822	GRM1	TRUE	FALSE
chr6	146386888	A	T	ENST00000282753	ENSG00000152822	GRM1	TRUE	FALSE
chr6	146386889	G	A	ENST00000282753	ENSG00000152822	GRM1	TRUE	FALSE
chr6	146386889	G	C	ENST00000282753	ENSG00000152822	GRM1	TRUE	FALSE
chr6	146386889	G	T	ENST00000282753	ENSG00000152822	GRM1	TRUE	FALSE
chr6	146386899	A	T	ENST00000282753	ENSG00000152822	GRM1	TRUE	TRUE
chr6	146386902	G	T	ENST00000282753	ENSG00000152822	GRM1	TRUE	TRUE
chr6	146386905	G	T	ENST00000282753	ENSG00000152822	GRM1	TRUE	TRUE
chr6	146386916	C	A	ENST00000282753	ENSG00000152822	GRM1	TRUE	TRUE
chr6	146386919	C	A	ENST00000282753	ENSG00000152822	GRM1	TRUE	TRUE
chr6	146386921	G	A	ENST00000282753	ENSG00000152822	GRM1	TRUE	TRUE
chr6	146386922	G	A	ENST00000282753	ENSG00000152822	GRM1	TRUE	TRUE
chr6	146386928	C	A	ENST00000282753	ENSG00000152822	GRM1	TRUE	TRUE
chr6	146386937	C	A	ENST00000282753	ENSG00000152822	GRM1	TRUE	TRUE
chr6	146386938	A	T	ENST00000282753	ENSG00000152822	GRM1	TRUE	TRUE
chr6	146386941	G	T	ENST00000282753	ENSG00000152822	GRM1	TRUE	TRUE
chr6	146386947	G	T	ENST00000282753	ENSG00000152822	GRM1	TRUE	TRUE
chr6	146386952	T	A	ENST00000282753	ENSG00000152822	GRM1	TRUE	TRUE
chr6	146386952	T	G	ENST00000282753	ENSG00000152822	GRM1	TRUE	TRUE
chr6	146386956	C	T	ENST00000282753	ENSG00000152822	GRM1	TRUE	TRUE
chr6	146386962	G	T	ENST00000282753	ENSG00000152822	GRM1	TRUE	TRUE
chr6	146386973	C	A	ENST00000282753	ENSG00000152822	GRM1	TRUE	TRUE
chr6	146386974	A	T	ENST00000282753	ENSG00000152822	GRM1	TRUE	TRUE
chr6	146386982	T	A	ENST00000282753	ENSG00000152822	GRM1	TRUE	TRUE
chr6	146386987	T	A	ENST00000282753	ENSG00000152822	GRM1	TRUE	TRUE
chr6	146386989	G	T	ENST00000282753	ENSG00000152822	GRM1	TRUE	TRUE
chr6	146386993	G	A	ENST00000282753	ENSG00000152822	GRM1	TRUE	TRUE
chr6	146386994	G	A	ENST00000282753	ENSG00000152822	GRM1	TRUE	TRUE
chr6	146386996	G	A	ENST00000282753	ENSG00000152822	GRM1	TRUE	TRUE
chr6	146386997	G	A	ENST00000282753	ENSG00000152822	GRM1	TRUE	TRUE
chr6	146387017	G	A	ENST00000282753	ENSG00000152822	GRM1	TRUE	FALSE
chr6	146387017	G	C	ENST00000282753	ENSG00000152822	GRM1	TRUE	FALSE
chr6	146387017	G	T	ENST00000282753	ENSG00000152822	GRM1	TRUE	FALSE
chr6	146387018	T	A	ENST00000282753	ENSG00000152822	GRM1	TRUE	FALSE
chr6	146387018	T	C	ENST00000282753	ENSG00000152822	GRM1	FALSE	FALSE
chr6	146387018	T	G	ENST00000282753	ENSG00000152822	GRM1	TRUE	FALSE
chr6	146398767	A	C	ENST00000282753	ENSG00000152822	GRM1	TRUE	FALSE
chr6	146398767	A	G	ENST00000282753	ENSG00000152822	GRM1	TRUE	FALSE
chr6	146398767	A	T	ENST00000282753	ENSG00000152822	GRM1	TRUE	FALSE
chr6	146398768	G	A	ENST00000282753	ENSG00000152822	GRM1	TRUE	FALSE
chr6	146398768	G	C	ENST00000282753	ENSG00000152822	GRM1	TRUE	FALSE
chr6	146398768	G	T	ENST00000282753	ENSG00000152822	GRM1	TRUE	FALSE
chr6	146398773	T	A	ENST00000282753	ENSG00000152822	GRM1	TRUE	TRUE
chr6	146398774	G	T	ENST00000282753	ENSG00000152822	GRM1	TRUE	TRUE
chr6	146398794	T	A	ENST00000282753	ENSG00000152822	GRM1	TRUE	TRUE
chr6	146398794	T	G	ENST00000282753	ENSG00000152822	GRM1	TRUE	TRUE
chr6	146398798	G	T	ENST00000282753	ENSG00000152822	GRM1	TRUE	TRUE
chr6	146398802	G	A	ENST00000282753	ENSG00000152822	GRM1	TRUE	TRUE
chr6	146398803	G	A	ENST00000282753	ENSG00000152822	GRM1	TRUE	TRUE
chr6	146398813	G	T	ENST00000282753	ENSG00000152822	GRM1	TRUE	TRUE
chr6	146398838	C	A	ENST00000282753	ENSG00000152822	GRM1	TRUE	TRUE
chr6	146398838	C	G	ENST00000282753	ENSG00000152822	GRM1	TRUE	TRUE
chr6	146398842	C	A	ENST00000282753	ENSG00000152822	GRM1	TRUE	TRUE
chr6	146398846	G	T	ENST00000282753	ENSG00000152822	GRM1	TRUE	TRUE
chr6	146398862	T	A	ENST00000282753	ENSG00000152822	GRM1	TRUE	TRUE
chr6	146398890	C	A	ENST00000282753	ENSG00000152822	GRM1	TRUE	TRUE
chr6	146398890	C	G	ENST00000282753	ENSG00000152822	GRM1	TRUE	TRUE
chr6	146398909	A	T	ENST00000282753	ENSG00000152822	GRM1	TRUE	TRUE
chr6	146398924	G	T	ENST00000282753	ENSG00000152822	GRM1	TRUE	TRUE
chr6	146398932	C	A	ENST00000282753	ENSG00000152822	GRM1	TRUE	TRUE
chr6	146398935	C	A	ENST00000282753	ENSG00000152822	GRM1	TRUE	TRUE
chr6	146398935	C	G	ENST00000282753	ENSG00000152822	GRM1	TRUE	TRUE
chr6	146398965	T	A	ENST00000282753	ENSG00000152822	GRM1	TRUE	TRUE
chr6	146398965	T	G	ENST00000282753	ENSG00000152822	GRM1	TRUE	TRUE
chr6	146398971	C	A	ENST00000282753	ENSG00000152822	GRM1	TRUE	TRUE
chr6	146398990	A	T	ENST00000282753	ENSG00000152822	GRM1	TRUE	TRUE
chr6	146399010	C	A	ENST00000282753	ENSG00000152822	GRM1	TRUE	TRUE
chr6	146399013	C	A	ENST00000282753	ENSG00000152822	GRM1	TRUE	TRUE
chr6	146399013	C	G	ENST00000282753	ENSG00000152822	GRM1	TRUE	TRUE
chr6	146399017	C	T	ENST00000282753	ENSG00000152822	GRM1	TRUE	TRUE
chr6	146399027	T	A	ENST00000282753	ENSG00000152822	GRM1	TRUE	TRUE
chr6	146399052	C	A	ENST00000282753	ENSG00000152822	GRM1	TRUE	TRUE
chr6	146399055	C	A	ENST00000282753	ENSG00000152822	GRM1	TRUE	TRUE
chr6	146399055	C	G	ENST00000282753	ENSG00000152822	GRM1	TRUE	TRUE
chr6	146399063	T	A	ENST00000282753	ENSG00000152822	GRM1	TRUE	TRUE
chr6	146399063	T	G	ENST00000282753	ENSG00000152822	GRM1	TRUE	TRUE
chr6	146399071	A	T	ENST00000282753	ENSG00000152822	GRM1	TRUE	TRUE
chr6	146399107	A	T	ENST00000282753	ENSG00000152822	GRM1	TRUE	TRUE
chr6	146399110	A	T	ENST00000282753	ENSG00000152822	GRM1	TRUE	TRUE
chr6	146399113	A	T	ENST00000282753	ENSG00000152822	GRM1	TRUE	TRUE
chr6	146399121	C	A	ENST00000282753	ENSG00000152822	GRM1	TRUE	TRUE
chr6	146399128	A	T	ENST00000282753	ENSG00000152822	GRM1	TRUE	TRUE
chr6	146399150	G	A	ENST00000282753	ENSG00000152822	GRM1	TRUE	TRUE
chr6	146399151	G	A	ENST00000282753	ENSG00000152822	GRM1	TRUE	TRUE
chr6	146399155	C	T	ENST00000282753	ENSG00000152822	GRM1	TRUE	TRUE
chr6	146399171	C	A	ENST00000282753	ENSG00000152822	GRM1	TRUE	TRUE
chr6	146399171	C	G	ENST00000282753	ENSG00000152822	GRM1	TRUE	TRUE
chr6	146399188	C	T	ENST00000282753	ENSG00000152822	GRM1	TRUE	TRUE
chr6	146399221	G	T	ENST00000282753	ENSG00000152822	GRM1	TRUE	TRUE
chr6	146399247	C	A	ENST00000282753	ENSG00000152822	GRM1	TRUE	TRUE
chr6	146399247	C	G	ENST00000282753	ENSG00000152822	GRM1	TRUE	TRUE
chr6	146399257	A	T	ENST00000282753	ENSG00000152822	GRM1	TRUE	TRUE
chr6	146399260	G	T	ENST00000282753	ENSG00000152822	GRM1	TRUE	TRUE
chr6	146399268	C	A	ENST00000282753	ENSG00000152822	GRM1	TRUE	TRUE
chr6	146399268	C	G	ENST00000282753	ENSG00000152822	GRM1	TRUE	TRUE
chr6	146399277	C	A	ENST00000282753	ENSG00000152822	GRM1	TRUE	TRUE
chr6	146399309	T	A	ENST00000282753	ENSG00000152822	GRM1	TRUE	TRUE
chr6	146399316	C	A	ENST00000282753	ENSG00000152822	GRM1	TRUE	TRUE
chr6	146399316	C	G	ENST00000282753	ENSG00000152822	GRM1	TRUE	TRUE
chr6	146399320	G	T	ENST00000282753	ENSG00000152822	GRM1	TRUE	TRUE
chr6	146399340	T	A	ENST00000282753	ENSG00000152822	GRM1	TRUE	TRUE
chr6	146399346	C	A	ENST00000282753	ENSG00000152822	GRM1	TRUE	TRUE
chr6	146399346	C	G	ENST00000282753	ENSG00000152822	GRM1	TRUE	TRUE
chr6	146399349	T	A	ENST00000282753	ENSG00000152822	GRM1	TRUE	TRUE
chr6	146399349	T	G	ENST00000282753	ENSG00000152822	GRM1	TRUE	TRUE
chr6	146399356	A	T	ENST00000282753	ENSG00000152822	GRM1	TRUE	TRUE
chr6	146399386	G	T	ENST00000282753	ENSG00000152822	GRM1	TRUE	TRUE
chr6	146399392	A	T	ENST00000282753	ENSG00000152822	GRM1	TRUE	TRUE
chr6	146399397	T	A	ENST00000282753	ENSG00000152822	GRM1	TRUE	TRUE
chr6	146399397	T	G	ENST00000282753	ENSG00000152822	GRM1
chr6	146399415	C	A	ENST00000282753	ENSG00000152822	GRM1	TRUE	TRUE
chr6	146399415	C	G	ENST00000282753	ENSG00000152822	GRM1	TRUE	TRUE
chr6	146399424	T	A	ENST00000282753	ENSG00000152822	GRM1	TRUE	TRUE
chr6	146399432	G	A	ENST00000282753	ENSG00000152822	GRM1	TRUE	TRUE
chr6	146399433	G	A	ENST00000282753	ENSG00000152822	GRM1	TRUE	TRUE
chr6	146399454	C	A	ENST00000282753	ENSG00000152822	GRM1	TRUE	TRUE
chr6	146399454	C	G	ENST00000282753	ENSG00000152822	GRM1	TRUE	TRUE
chr6	146399469	C	A	ENST00000282753	ENSG00000152822	GRM1	TRUE	TRUE
chr6	146399469	C	G	ENST00000282753	ENSG00000152822	GRM1	TRUE	TRUE
chr6	146399470	A	T	ENST00000282753	ENSG00000152822	GRM1	TRUE	TRUE
chr6	146399487	C	A	ENST00000282753	ENSG00000152822	GRM1	TRUE	TRUE
chr6	146399526	C	A	ENST00000282753	ENSG00000152822	GRM1	TRUE	TRUE
chr6	146399539	A	T	ENST00000282753	ENSG00000152822	GRM1	TRUE	TRUE
chr6	146399547	C	A	ENST00000282753	ENSG00000152822	GRM1	TRUE	TRUE
chr6	146399547	C	G	ENST00000282753	ENSG00000152822	GRM1	TRUE	TRUE
chr6	146399560	A	T	ENST00000282753	ENSG00000152822	GRM1	TRUE	TRUE
chr6	146399566	G	T	ENST00000282753	ENSG00000152822	GRM1	TRUE	TRUE
chr6	146399629	A	T	ENST00000282753	ENSG00000152822	GRM1	TRUE	TRUE
chr6	146399640	C	A	ENST00000282753	ENSG00000152822	GRM1	TRUE	TRUE
chr6	146399668	C	T	ENST00000282753	ENSG00000152822	GRM1	FALSE	FALSE
chr6	146399671	A	T	ENST00000282753	ENSG00000152822	GRM1	FALSE	FALSE
chr6	146399674	A	T	ENST00000282753	ENSG00000152822	GRM1	FALSE	FALSE
chr6	146399677	A	T	ENST00000282753	ENSG00000152822	GRM1	FALSE	FALSE
chr6	146399700	G	A	ENST00000282753	ENSG00000152822	GRM1	TRUE	FALSE
chr6	146399700	G	C	ENST00000282753	ENSG00000152822	GRM1	TRUE	FALSE
chr6	146399700	G	T	ENST00000282753	ENSG00000152822	GRM1	TRUE	FALSE
chr6	146399701	T	A	ENST00000282753	ENSG00000152822	GRM1	TRUE	FALSE
chr6	146399701	T	C	ENST00000282753	ENSG00000152822	GRM1	TRUE	FALSE
chr6	146399701	T	G	ENST00000282753	ENSG00000152822	GRM1	TRUE	FALSE
chr6	146433870	A	C	ENST00000282753	ENSG00000152822	GRM1	FALSE	FALSE
chr6	146433870	A	G	ENST00000282753	ENSG00000152822	GRM1	FALSE	FALSE
chr6	146433870	A	T	ENST00000282753	ENSG00000152822	GRM1	FALSE	FALSE
chr6	146433871	G	A	ENST00000282753	ENSG00000152822	GRM1	FALSE	FALSE
chr6	146433871	G	C	ENST00000282753	ENSG00000152822	GRM1	FALSE	FALSE
chr6	146433871	G	T	ENST00000282753	ENSG00000152822	GRM1	FALSE	FALSE
chr6	146433882	A	T	ENST00000282753	ENSG00000152822	GRM1	FALSE	FALSE
chr6	146433892	C	A	ENST00000282753	ENSG00000152822	GRM1	FALSE	FALSE
chr6	146433892	C	G	ENST00000282753	ENSG00000152822	GRM1	FALSE	FALSE
chr6	146433895	G	A	ENST00000282753	ENSG00000152822	GRM1	FALSE	FALSE
chr6	146433896	G	A	ENST00000282753	ENSG00000152822	GRM1	FALSE	FALSE
chr6	146433900	G	T	ENST00000282753	ENSG00000152822	GRM1	FALSE	FALSE
chr6	146433909	G	T	ENST00000282753	ENSG00000152822	GRM1	FALSE	FALSE
chr6	146433912	G	T	ENST00000282753	ENSG00000152822	GRM1	FALSE	FALSE
chr6	146433915	C	T	ENST00000282753	ENSG00000152822	GRM1	FALSE	FALSE
chr6	146433924	A	T	ENST00000282753	ENSG00000152822	GRM1	FALSE	FALSE
chr6	146433927	G	T	ENST00000282753	ENSG00000152822	GRM1	FALSE	FALSE
chr6	146433930	C	T	ENST00000282753	ENSG00000152822	GRM1	FALSE	FALSE
chr6	146433940	G	A	ENST00000282753	ENSG00000152822	GRM1	FALSE	FALSE
chr6	146433941	G	A	ENST00000282753	ENSG00000152822	GRM1	FALSE	FALSE
chr6	146433963	A	T	ENST00000282753	ENSG00000152822	GRM1	FALSE	FALSE
chr6	146433972	G	T	ENST00000282753	ENSG00000152822	GRM1	FALSE	FALSE
chr6	146433983	C	A	ENST00000282753	ENSG00000152822	GRM1	FALSE	FALSE
chr6	146433987	C	T	ENST00000282753	ENSG00000152822	GRM1	FALSE	FALSE
chr6	146434002	A	T	ENST00000282753	ENSG00000152822	GRM1	FALSE	FALSE
chr6	146434014	A	T	ENST00000282753	ENSG00000152822	GRM1	FALSE	FALSE
chr6	146434022	C	A	ENST00000282753	ENSG00000152822	GRM1	FALSE	FALSE
chr6	146434022	C	G	ENST00000282753	ENSG00000152822	GRM1	FALSE	FALSE
chr6	146434023	C	T	ENST00000282753	ENSG00000152822	GRM1	FALSE	FALSE
chr6	146434035	A	T	ENST00000282753	ENSG00000152822	GRM1	FALSE	FALSE
chr6	146434051	C	A	ENST00000282753	ENSG00000152822	GRM1	FALSE	FALSE
chr6	146434051	C	G	ENST00000282753	ENSG00000152822	GRM1	FALSE	FALSE
chr6	146434065	A	T	ENST00000282753	ENSG00000152822	GRM1	FALSE	FALSE
chr6	146434076	C	A	ENST00000282753	ENSG00000152822	GRM1	FALSE	FALSE
chr6	146434076	C	G	ENST00000282753	ENSG00000152822	GRM1	FALSE	FALSE
chr6	146434083	G	T	ENST00000282753	ENSG00000152822	GRM1	FALSE	FALSE
chr6	146434086	G	T	ENST00000282753	ENSG00000152822	GRM1	FALSE	FALSE
chr6	146434089	G	T	ENST00000282753	ENSG00000152822	GRM1	FALSE	FALSE
chr6	146434092	G	T	ENST00000282753	ENSG00000152822	GRM1	FALSE	FALSE
chr6	146434101	C	T	ENST00000282753	ENSG00000152822	GRM1	FALSE	FALSE
chr6	146434203	G	T	ENST00000282753	ENSG00000152822	GRM1	FALSE	FALSE
chr6	146434206	G	T	ENST00000282753	ENSG00000152822	GRM1	FALSE	FALSE
chr6	146434227	G	T	ENST00000282753	ENSG00000152822	GRM1	FALSE	FALSE
chr6	146434242	A	T	ENST00000282753	ENSG00000152822	GRM1	FALSE	FALSE
chr6	146434249	T	A	ENST00000282753	ENSG00000152822	GRM1	FALSE	FALSE
chr6	146434263	C	T	ENST00000282753	ENSG00000152822	GRM1	FALSE	FALSE
chr6	146434266	C	T	ENST00000282753	ENSG00000152822	GRM1	FALSE	FALSE
chr6	146434269	C	T	ENST00000282753	ENSG00000152822	GRM1	FALSE	FALSE
chr6	146434272	C	T	ENST00000282753	ENSG00000152822	GRM1	FALSE	FALSE
chr6	146434275	C	T	ENST00000282753	ENSG00000152822	GRM1	FALSE	FALSE
chr6	146434287	C	T	ENST00000282753	ENSG00000152822	GRM1	FALSE	FALSE
chr6	146434290	C	T	ENST00000282753	ENSG00000152822	GRM1	FALSE	FALSE
chr6	146434293	A	T	ENST00000282753	ENSG00000152822	GRM1	FALSE	FALSE
chr6	146434297	C	A	ENST00000282753	ENSG00000152822	GRM1	FALSE	FALSE
chr6	146434308	C	T	ENST00000282753	ENSG00000152822	GRM1	FALSE	FALSE
chr6	146434314	C	T	ENST00000282753	ENSG00000152822	GRM1	FALSE	FALSE
chr6	146434317	G	T	ENST00000282753	ENSG00000152822	GRM1	FALSE	FALSE
chr6	146434409	C	A	ENST00000282753	ENSG00000152822	GRM1	FALSE	FALSE
chr6	146434409	C	G	ENST00000282753	ENSG00000152822	GRM1	FALSE	FALSE
chr6	146434428	C	T	ENST00000282753	ENSG00000152822	GRM1	FALSE	FALSE
chr6	146434437	C	T	ENST00000282753	ENSG00000152822	GRM1	FALSE	FALSE
chr6	146434452	C	T	ENST00000282753	ENSG00000152822	GRM1	FALSE	FALSE
chr6	146434470	G	T	ENST00000282753	ENSG00000152822	GRM1	FALSE	FALSE
chr6	146434473	G	T	ENST00000282753	ENSG00000152822	GRM1	FALSE	FALSE
chr6	146434512	G	T	ENST00000282753	ENSG00000152822	GRM1	FALSE	FALSE
chr6	146434521	A	T	ENST00000282753	ENSG00000152822	GRM1	FALSE	FALSE
chr6	146434530	C	T	ENST00000282753	ENSG00000152822	GRM1	FALSE	FALSE
chr6	146434533	G	T	ENST00000282753	ENSG00000152822	GRM1	FALSE	FALSE
chr6	146434538	C	A	ENST00000282753	ENSG00000152822	GRM1	FALSE	FALSE
chr6	146434538	C	G	ENST00000282753	ENSG00000152822	GRM1	FALSE	FALSE
chr6	146434544	T	A	ENST00000282753	ENSG00000152822	GRM1	FALSE	FALSE
chr6	146434544	T	G	ENST00000282753	ENSG00000152822	GRM1	FALSE	FALSE
chr6	146434545	G	T	ENST00000282753	ENSG00000152822	GRM1	FALSE	FALSE
chr6	146434551	G	T	ENST00000282753	ENSG00000152822	GRM1	FALSE	FALSE
chr6	146434557	G	T	ENST00000282753	ENSG00000152822	GRM1	FALSE	FALSE
chr6	146434569	G	T	ENST00000282753	ENSG00000152822	GRM1	FALSE	FALSE
chr6	146434572	G	T	ENST00000282753	ENSG00000152822	GRM1	FALSE	FALSE
chr6	146434578	G	T	ENST00000282753	ENSG00000152822	GRM1	FALSE	FALSE
chr6	146434584	G	T	ENST00000282753	ENSG00000152822	GRM1	FALSE	FALSE
chr6	146434587	G	T	ENST00000282753	ENSG00000152822	GRM1	FALSE	FALSE
chr6	146434590	G	T	ENST00000282753	ENSG00000152822	GRM1	FALSE	FALSE
chr6	146434593	G	T	ENST00000282753	ENSG00000152822	GRM1	FALSE	FALSE
chr6	146434596	G	T	ENST00000282753	ENSG00000152822	GRM1	FALSE	FALSE
chr6	146434605	C	T	ENST00000282753	ENSG00000152822	GRM1	FALSE	FALSE
chr6	146434617	A	T	ENST00000282753	ENSG00000152822	GRM1	FALSE	FALSE
chr6	146434636	C	A	ENST00000282753	ENSG00000152822	GRM1	FALSE	FALSE
chr6	146434657	C	A	ENST00000282753	ENSG00000152822	GRM1	FALSE	FALSE
chr6	146434672	C	A	ENST00000282753	ENSG00000152822	GRM1	FALSE	FALSE
chr6	146434681	C	A	ENST00000282753	ENSG00000152822	GRM1	FALSE	FALSE
chr6	146434690	C	A	ENST00000282753	ENSG00000152822	GRM1	FALSE	FALSE
chr6	146434713	G	T	ENST00000282753	ENSG00000152822	GRM1	FALSE	FALSE
chr6	146434717	C	A	ENST00000282753	ENSG00000152822	GRM1	FALSE	FALSE
chr6	146434727	C	A	ENST00000282753	ENSG00000152822	GRM1	FALSE	FALSE
chr6	146434748	C	A	ENST00000282753	ENSG00000152822	GRM1	FALSE	FALSE
chr6	146434748	C	G	ENST00000282753	ENSG00000152822	GRM1	FALSE	FALSE
chr6	146434772	C	A	ENST00000282753	ENSG00000152822	GRM1	FALSE	FALSE
chr6	146434772	C	G	ENST00000282753	ENSG00000152822	GRM1	FALSE	FALSE
