## Supplementary Dataset 1 for "Integrating 730,947 exome sequences with clinical literature improves gene discovery": 349081_file02 (part 160 of 429)

chrom	pos	ref	alt	transcript_id	gene_id	gene_symbol	relaxed	strict
chr6	146434773	A	T	ENST00000282753	ENSG00000152822	GRM1	FALSE	FALSE
chr6	146434776	C	T	ENST00000282753	ENSG00000152822	GRM1	FALSE	FALSE
chr6	146543881	G	T	ENST00000367495	ENSG00000118508	RAB32	FALSE	FALSE
chr6	146543884	G	T	ENST00000367495	ENSG00000118508	RAB32	FALSE	FALSE
chr6	146543929	G	T	ENST00000367495	ENSG00000118508	RAB32	TRUE	FALSE
chr6	146543938	G	T	ENST00000367495	ENSG00000118508	RAB32	TRUE	FALSE
chr6	146543950	A	T	ENST00000367495	ENSG00000118508	RAB32	TRUE	TRUE
chr6	146543968	G	T	ENST00000367495	ENSG00000118508	RAB32	TRUE	TRUE
chr6	146543983	A	T	ENST00000367495	ENSG00000118508	RAB32	TRUE	TRUE
chr6	146543998	A	T	ENST00000367495	ENSG00000118508	RAB32	TRUE	TRUE
chr6	146544006	C	A	ENST00000367495	ENSG00000118508	RAB32	TRUE	TRUE
chr6	146544006	C	G	ENST00000367495	ENSG00000118508	RAB32	TRUE	TRUE
chr6	146544013	C	T	ENST00000367495	ENSG00000118508	RAB32	TRUE	TRUE
chr6	146544025	C	T	ENST00000367495	ENSG00000118508	RAB32	TRUE	TRUE
chr6	146544033	C	A	ENST00000367495	ENSG00000118508	RAB32	TRUE	TRUE
chr6	146544033	C	G	ENST00000367495	ENSG00000118508	RAB32	TRUE	TRUE
chr6	146544064	A	T	ENST00000367495	ENSG00000118508	RAB32	TRUE	TRUE
chr6	146544077	G	A	ENST00000367495	ENSG00000118508	RAB32	TRUE	TRUE
chr6	146544078	G	A	ENST00000367495	ENSG00000118508	RAB32	TRUE	TRUE
chr6	146544103	C	T	ENST00000367495	ENSG00000118508	RAB32	TRUE	TRUE
chr6	146544110	G	A	ENST00000367495	ENSG00000118508	RAB32	TRUE	TRUE
chr6	146544111	G	A	ENST00000367495	ENSG00000118508	RAB32	TRUE	TRUE
chr6	146544122	G	A	ENST00000367495	ENSG00000118508	RAB32	TRUE	FALSE
chr6	146544122	G	C	ENST00000367495	ENSG00000118508	RAB32	TRUE	FALSE
chr6	146544122	G	T	ENST00000367495	ENSG00000118508	RAB32	TRUE	FALSE
chr6	146544123	T	A	ENST00000367495	ENSG00000118508	RAB32	TRUE	FALSE
chr6	146544123	T	C	ENST00000367495	ENSG00000118508	RAB32	TRUE	FALSE
chr6	146544123	T	G	ENST00000367495	ENSG00000118508	RAB32	TRUE	FALSE
chr6	146549462	A	C	ENST00000367495	ENSG00000118508	RAB32	TRUE	FALSE
chr6	146549462	A	G	ENST00000367495	ENSG00000118508	RAB32	TRUE	FALSE
chr6	146549462	A	T	ENST00000367495	ENSG00000118508	RAB32	TRUE	FALSE
chr6	146549463	G	A	ENST00000367495	ENSG00000118508	RAB32	TRUE	FALSE
chr6	146549463	G	C	ENST00000367495	ENSG00000118508	RAB32	TRUE	FALSE
chr6	146549463	G	T	ENST00000367495	ENSG00000118508	RAB32	TRUE	FALSE
chr6	146549466	C	T	ENST00000367495	ENSG00000118508	RAB32	TRUE	TRUE
chr6	146549469	G	T	ENST00000367495	ENSG00000118508	RAB32	TRUE	TRUE
chr6	146549472	C	T	ENST00000367495	ENSG00000118508	RAB32	TRUE	TRUE
chr6	146549490	C	T	ENST00000367495	ENSG00000118508	RAB32	TRUE	TRUE
chr6	146549498	C	A	ENST00000367495	ENSG00000118508	RAB32	TRUE	TRUE
chr6	146549498	C	G	ENST00000367495	ENSG00000118508	RAB32	TRUE	TRUE
chr6	146549501	C	A	ENST00000367495	ENSG00000118508	RAB32	TRUE	TRUE
chr6	146549501	C	G	ENST00000367495	ENSG00000118508	RAB32	TRUE	TRUE
chr6	146549502	A	T	ENST00000367495	ENSG00000118508	RAB32	TRUE	TRUE
chr6	146549505	G	T	ENST00000367495	ENSG00000118508	RAB32	TRUE	TRUE
chr6	146549539	C	A	ENST00000367495	ENSG00000118508	RAB32	TRUE	TRUE
chr6	146549539	C	G	ENST00000367495	ENSG00000118508	RAB32	TRUE	TRUE
chr6	146549541	A	T	ENST00000367495	ENSG00000118508	RAB32	TRUE	TRUE
chr6	146549556	G	T	ENST00000367495	ENSG00000118508	RAB32	TRUE	TRUE
chr6	146549566	T	A	ENST00000367495	ENSG00000118508	RAB32	TRUE	TRUE
chr6	146549566	T	G	ENST00000367495	ENSG00000118508	RAB32	TRUE	TRUE
chr6	146549568	A	T	ENST00000367495	ENSG00000118508	RAB32	TRUE	TRUE
chr6	146549572	G	A	ENST00000367495	ENSG00000118508	RAB32	TRUE	TRUE
chr6	146549573	G	A	ENST00000367495	ENSG00000118508	RAB32	TRUE	TRUE
chr6	146549574	A	T	ENST00000367495	ENSG00000118508	RAB32	TRUE	TRUE
chr6	146549592	A	T	ENST00000367495	ENSG00000118508	RAB32	TRUE	TRUE
chr6	146549635	T	A	ENST00000367495	ENSG00000118508	RAB32	TRUE	TRUE
chr6	146549643	A	T	ENST00000367495	ENSG00000118508	RAB32	TRUE	TRUE
chr6	146549648	T	A	ENST00000367495	ENSG00000118508	RAB32	TRUE	TRUE
chr6	146549652	C	T	ENST00000367495	ENSG00000118508	RAB32	TRUE	TRUE
chr6	146549658	A	T	ENST00000367495	ENSG00000118508	RAB32	TRUE	TRUE
chr6	146549670	C	T	ENST00000367495	ENSG00000118508	RAB32	TRUE	TRUE
chr6	146549682	C	T	ENST00000367495	ENSG00000118508	RAB32	TRUE	TRUE
chr6	146549691	C	T	ENST00000367495	ENSG00000118508	RAB32	FALSE	FALSE
chr6	146549699	C	A	ENST00000367495	ENSG00000118508	RAB32	FALSE	FALSE
chr6	146549700	A	T	ENST00000367495	ENSG00000118508	RAB32	FALSE	FALSE
chr6	146549703	G	T	ENST00000367495	ENSG00000118508	RAB32	FALSE	FALSE
chr6	146549718	G	T	ENST00000367495	ENSG00000118508	RAB32	FALSE	FALSE
chr6	146549722	G	A	ENST00000367495	ENSG00000118508	RAB32	FALSE	FALSE
chr6	146549723	G	A	ENST00000367495	ENSG00000118508	RAB32	FALSE	FALSE
chr6	146549727	G	T	ENST00000367495	ENSG00000118508	RAB32	FALSE	FALSE
chr6	146549739	A	T	ENST00000367495	ENSG00000118508	RAB32	FALSE	FALSE
chr6	146549742	G	A	ENST00000367495	ENSG00000118508	RAB32	TRUE	FALSE
chr6	146549742	G	C	ENST00000367495	ENSG00000118508	RAB32	TRUE	FALSE
chr6	146549742	G	T	ENST00000367495	ENSG00000118508	RAB32	TRUE	FALSE
chr6	146549743	T	A	ENST00000367495	ENSG00000118508	RAB32	TRUE	FALSE
chr6	146549743	T	C	ENST00000367495	ENSG00000118508	RAB32	FALSE	FALSE
chr6	146549743	T	G	ENST00000367495	ENSG00000118508	RAB32	TRUE	FALSE
chr6	146554454	A	C	ENST00000367495	ENSG00000118508	RAB32	TRUE	FALSE
chr6	146554454	A	G	ENST00000367495	ENSG00000118508	RAB32	TRUE	FALSE
chr6	146554454	A	T	ENST00000367495	ENSG00000118508	RAB32	TRUE	FALSE
chr6	146554455	G	A	ENST00000367495	ENSG00000118508	RAB32	TRUE	FALSE
chr6	146554455	G	C	ENST00000367495	ENSG00000118508	RAB32	TRUE	FALSE
chr6	146554455	G	T	ENST00000367495	ENSG00000118508	RAB32	TRUE	FALSE
chr6	146554471	G	T	ENST00000367495	ENSG00000118508	RAB32	FALSE	FALSE
chr6	146554474	G	T	ENST00000367495	ENSG00000118508	RAB32	FALSE	FALSE
chr6	146554495	G	T	ENST00000367495	ENSG00000118508	RAB32	FALSE	FALSE
chr6	146554498	A	T	ENST00000367495	ENSG00000118508	RAB32	FALSE	FALSE
chr6	146554516	C	T	ENST00000367495	ENSG00000118508	RAB32	FALSE	FALSE
chr6	146554531	G	T	ENST00000367495	ENSG00000118508	RAB32	FALSE	FALSE
chr6	146554534	G	T	ENST00000367495	ENSG00000118508	RAB32	FALSE	FALSE
chr6	146554549	A	T	ENST00000367495	ENSG00000118508	RAB32	FALSE	FALSE
chr6	146554555	A	T	ENST00000367495	ENSG00000118508	RAB32	FALSE	FALSE
chr6	146554564	C	T	ENST00000367495	ENSG00000118508	RAB32	FALSE	FALSE
chr6	146554567	G	T	ENST00000367495	ENSG00000118508	RAB32	FALSE	FALSE
chr6	146554574	T	A	ENST00000367495	ENSG00000118508	RAB32	FALSE	FALSE
chr6	146554576	A	T	ENST00000367495	ENSG00000118508	RAB32	FALSE	FALSE
chr6	146554582	G	T	ENST00000367495	ENSG00000118508	RAB32	FALSE	FALSE
chr6	146554588	A	T	ENST00000367495	ENSG00000118508	RAB32	FALSE	FALSE
chr6	146554594	C	T	ENST00000367495	ENSG00000118508	RAB32	FALSE	FALSE
chr6	146554599	T	A	ENST00000367495	ENSG00000118508	RAB32	FALSE	FALSE
chr6	146554602	C	A	ENST00000367495	ENSG00000118508	RAB32	FALSE	FALSE
chr6	146599050	A	T	ENST00000397944	ENSG00000118492	ADGB	FALSE	FALSE
chr6	146599053	C	T	ENST00000397944	ENSG00000118492	ADGB	FALSE	FALSE
chr6	146599059	A	T	ENST00000397944	ENSG00000118492	ADGB	FALSE	FALSE
chr6	146599062	A	T	ENST00000397944	ENSG00000118492	ADGB	FALSE	FALSE
chr6	146599065	A	T	ENST00000397944	ENSG00000118492	ADGB	FALSE	FALSE
chr6	146599068	G	T	ENST00000397944	ENSG00000118492	ADGB	FALSE	FALSE
chr6	146599087	C	A	ENST00000397944	ENSG00000118492	ADGB	FALSE	FALSE
chr6	146599095	G	T	ENST00000397944	ENSG00000118492	ADGB	TRUE	FALSE
chr6	146599099	C	A	ENST00000397944	ENSG00000118492	ADGB	TRUE	FALSE
chr6	146599104	A	T	ENST00000397944	ENSG00000118492	ADGB	TRUE	FALSE
chr6	146599108	C	A	ENST00000397944	ENSG00000118492	ADGB	TRUE	FALSE
chr6	146599110	A	T	ENST00000397944	ENSG00000118492	ADGB	TRUE	FALSE
chr6	146599115	G	A	ENST00000397944	ENSG00000118492	ADGB	TRUE	FALSE
chr6	146599115	G	C	ENST00000397944	ENSG00000118492	ADGB	TRUE	FALSE
chr6	146599115	G	T	ENST00000397944	ENSG00000118492	ADGB	TRUE	FALSE
chr6	146599116	T	A	ENST00000397944	ENSG00000118492	ADGB	TRUE	FALSE
chr6	146599116	T	C	ENST00000397944	ENSG00000118492	ADGB	TRUE	FALSE
chr6	146599116	T	G	ENST00000397944	ENSG00000118492	ADGB	TRUE	FALSE
chr6	146635373	A	C	ENST00000397944	ENSG00000118492	ADGB	TRUE	FALSE
chr6	146635373	A	G	ENST00000397944	ENSG00000118492	ADGB	TRUE	FALSE
chr6	146635373	A	T	ENST00000397944	ENSG00000118492	ADGB	TRUE	FALSE
chr6	146635374	G	A	ENST00000397944	ENSG00000118492	ADGB	TRUE	FALSE
chr6	146635374	G	C	ENST00000397944	ENSG00000118492	ADGB	TRUE	FALSE
chr6	146635374	G	T	ENST00000397944	ENSG00000118492	ADGB	TRUE	FALSE
chr6	146635381	T	A	ENST00000397944	ENSG00000118492	ADGB	TRUE	TRUE
chr6	146635381	T	G	ENST00000397944	ENSG00000118492	ADGB	TRUE	TRUE
chr6	146635400	C	T	ENST00000397944	ENSG00000118492	ADGB	TRUE	TRUE
chr6	146635415	G	T	ENST00000397944	ENSG00000118492	ADGB	TRUE	TRUE
chr6	146635418	C	T	ENST00000397944	ENSG00000118492	ADGB	TRUE	TRUE
chr6	146635421	A	T	ENST00000397944	ENSG00000118492	ADGB	TRUE	TRUE
chr6	146635424	A	T	ENST00000397944	ENSG00000118492	ADGB	TRUE	TRUE
chr6	146635430	A	T	ENST00000397944	ENSG00000118492	ADGB	TRUE	TRUE
chr6	146635443	G	A	ENST00000397944	ENSG00000118492	ADGB	TRUE	TRUE
chr6	146635444	G	A	ENST00000397944	ENSG00000118492	ADGB	TRUE	TRUE
chr6	146635448	G	T	ENST00000397944	ENSG00000118492	ADGB	TRUE	TRUE
chr6	146635452	G	A	ENST00000397944	ENSG00000118492	ADGB	TRUE	TRUE
chr6	146635453	G	A	ENST00000397944	ENSG00000118492	ADGB	TRUE	TRUE
chr6	146635457	G	T	ENST00000397944	ENSG00000118492	ADGB	TRUE	TRUE
chr6	146635473	C	A	ENST00000397944	ENSG00000118492	ADGB	TRUE	TRUE
chr6	146635473	C	G	ENST00000397944	ENSG00000118492	ADGB	TRUE	TRUE
chr6	146635475	G	T	ENST00000397944	ENSG00000118492	ADGB	TRUE	TRUE
chr6	146635478	A	T	ENST00000397944	ENSG00000118492	ADGB	TRUE	TRUE
chr6	146635482	G	A	ENST00000397944	ENSG00000118492	ADGB	TRUE	TRUE
chr6	146635483	G	A	ENST00000397944	ENSG00000118492	ADGB	TRUE	TRUE
chr6	146635493	A	T	ENST00000397944	ENSG00000118492	ADGB	TRUE	TRUE
chr6	146635502	A	T	ENST00000397944	ENSG00000118492	ADGB	TRUE	TRUE
chr6	146635505	G	T	ENST00000397944	ENSG00000118492	ADGB	TRUE	TRUE
chr6	146635508	A	T	ENST00000397944	ENSG00000118492	ADGB	TRUE	TRUE
chr6	146635514	A	T	ENST00000397944	ENSG00000118492	ADGB	TRUE	TRUE
chr6	146635520	G	T	ENST00000397944	ENSG00000118492	ADGB	TRUE	TRUE
chr6	146635523	A	T	ENST00000397944	ENSG00000118492	ADGB	TRUE	TRUE
chr6	146635538	G	A	ENST00000397944	ENSG00000118492	ADGB	TRUE	FALSE
chr6	146635538	G	C	ENST00000397944	ENSG00000118492	ADGB	TRUE	FALSE
chr6	146635538	G	T	ENST00000397944	ENSG00000118492	ADGB	TRUE	FALSE
chr6	146635539	T	A	ENST00000397944	ENSG00000118492	ADGB	TRUE	FALSE
chr6	146635539	T	C	ENST00000397944	ENSG00000118492	ADGB	TRUE	FALSE
chr6	146635539	T	G	ENST00000397944	ENSG00000118492	ADGB	TRUE	FALSE
chr6	146644771	A	C	ENST00000397944	ENSG00000118492	ADGB	TRUE	FALSE
chr6	146644771	A	G	ENST00000397944	ENSG00000118492	ADGB	TRUE	FALSE
chr6	146644771	A	T	ENST00000397944	ENSG00000118492	ADGB	TRUE	FALSE
chr6	146644772	G	A	ENST00000397944	ENSG00000118492	ADGB	TRUE	FALSE
chr6	146644772	G	C	ENST00000397944	ENSG00000118492	ADGB	TRUE	FALSE
chr6	146644772	G	T	ENST00000397944	ENSG00000118492	ADGB	TRUE	FALSE
chr6	146644782	G	T	ENST00000397944	ENSG00000118492	ADGB
chr6	146644791	G	T	ENST00000397944	ENSG00000118492	ADGB	TRUE	TRUE
chr6	146644794	G	T	ENST00000397944	ENSG00000118492	ADGB	TRUE	TRUE
chr6	146644797	A	T	ENST00000397944	ENSG00000118492	ADGB	TRUE	TRUE
chr6	146644803	G	T	ENST00000397944	ENSG00000118492	ADGB	TRUE	TRUE
chr6	146644807	T	A	ENST00000397944	ENSG00000118492	ADGB	TRUE	TRUE
chr6	146644807	T	G	ENST00000397944	ENSG00000118492	ADGB	TRUE	TRUE
chr6	146644819	T	A	ENST00000397944	ENSG00000118492	ADGB	TRUE	TRUE
chr6	146644821	A	T	ENST00000397944	ENSG00000118492	ADGB	TRUE	TRUE
chr6	146644829	T	A	ENST00000397944	ENSG00000118492	ADGB	TRUE	TRUE
chr6	146644829	T	G	ENST00000397944	ENSG00000118492	ADGB	TRUE	TRUE
chr6	146644834	G	A	ENST00000397944	ENSG00000118492	ADGB	TRUE	TRUE
chr6	146644835	G	A	ENST00000397944	ENSG00000118492	ADGB	TRUE	TRUE
chr6	146644836	A	T	ENST00000397944	ENSG00000118492	ADGB	TRUE	TRUE
chr6	146644845	C	T	ENST00000397944	ENSG00000118492	ADGB	TRUE	TRUE
chr6	146644855	T	A	ENST00000397944	ENSG00000118492	ADGB	TRUE	TRUE
chr6	146644855	T	G	ENST00000397944	ENSG00000118492	ADGB	TRUE	TRUE
chr6	146644863	C	T	ENST00000397944	ENSG00000118492	ADGB
chr6	146644866	G	A	ENST00000397944	ENSG00000118492	ADGB	TRUE	FALSE
chr6	146644866	G	C	ENST00000397944	ENSG00000118492	ADGB	TRUE	FALSE
chr6	146644866	G	T	ENST00000397944	ENSG00000118492	ADGB	TRUE	FALSE
chr6	146644867	T	A	ENST00000397944	ENSG00000118492	ADGB	TRUE	FALSE
chr6	146644867	T	C	ENST00000397944	ENSG00000118492	ADGB	TRUE	FALSE
chr6	146644867	T	G	ENST00000397944	ENSG00000118492	ADGB	TRUE	FALSE
chr6	146654133	A	C	ENST00000397944	ENSG00000118492	ADGB	TRUE	FALSE
chr6	146654133	A	G	ENST00000397944	ENSG00000118492	ADGB	TRUE	FALSE
chr6	146654133	A	T	ENST00000397944	ENSG00000118492	ADGB	TRUE	FALSE
chr6	146654134	G	A	ENST00000397944	ENSG00000118492	ADGB	TRUE	FALSE
chr6	146654134	G	C	ENST00000397944	ENSG00000118492	ADGB	TRUE	FALSE
chr6	146654134	G	T	ENST00000397944	ENSG00000118492	ADGB	TRUE	FALSE
chr6	146654150	A	T	ENST00000397944	ENSG00000118492	ADGB	TRUE	TRUE
chr6	146654156	G	T	ENST00000397944	ENSG00000118492	ADGB	TRUE	TRUE
chr6	146654172	T	A	ENST00000397944	ENSG00000118492	ADGB	TRUE	TRUE
chr6	146654172	T	G	ENST00000397944	ENSG00000118492	ADGB	TRUE	TRUE
chr6	146654178	C	A	ENST00000397944	ENSG00000118492	ADGB	TRUE	TRUE
chr6	146654178	C	G	ENST00000397944	ENSG00000118492	ADGB	TRUE	TRUE
chr6	146654186	G	T	ENST00000397944	ENSG00000118492	ADGB	TRUE	TRUE
chr6	146654193	T	A	ENST00000397944	ENSG00000118492	ADGB	TRUE	TRUE
chr6	146654193	T	G	ENST00000397944	ENSG00000118492	ADGB	TRUE	TRUE
chr6	146654200	C	A	ENST00000397944	ENSG00000118492	ADGB	TRUE	TRUE
chr6	146654204	G	T	ENST00000397944	ENSG00000118492	ADGB	TRUE	TRUE
chr6	146654207	G	A	ENST00000397944	ENSG00000118492	ADGB	TRUE	FALSE
chr6	146654207	G	C	ENST00000397944	ENSG00000118492	ADGB	TRUE	FALSE
chr6	146654207	G	T	ENST00000397944	ENSG00000118492	ADGB	TRUE	FALSE
chr6	146654208	T	A	ENST00000397944	ENSG00000118492	ADGB	TRUE	FALSE
chr6	146654208	T	C	ENST00000397944	ENSG00000118492	ADGB	TRUE	FALSE
chr6	146654208	T	G	ENST00000397944	ENSG00000118492	ADGB	TRUE	FALSE
chr6	146656769	A	C	ENST00000397944	ENSG00000118492	ADGB	TRUE	FALSE
chr6	146656769	A	G	ENST00000397944	ENSG00000118492	ADGB	TRUE	FALSE
chr6	146656769	A	T	ENST00000397944	ENSG00000118492	ADGB	TRUE	FALSE
chr6	146656770	G	A	ENST00000397944	ENSG00000118492	ADGB	TRUE	FALSE
chr6	146656770	G	C	ENST00000397944	ENSG00000118492	ADGB	TRUE	FALSE
chr6	146656770	G	T	ENST00000397944	ENSG00000118492	ADGB	TRUE	FALSE
chr6	146656777	A	T	ENST00000397944	ENSG00000118492	ADGB
chr6	146656781	G	A	ENST00000397944	ENSG00000118492	ADGB	TRUE	TRUE
chr6	146656782	G	A	ENST00000397944	ENSG00000118492	ADGB	TRUE	TRUE
chr6	146656792	G	T	ENST00000397944	ENSG00000118492	ADGB	TRUE	TRUE
chr6	146656800	T	A	ENST00000397944	ENSG00000118492	ADGB	TRUE	TRUE
chr6	146656800	T	G	ENST00000397944	ENSG00000118492	ADGB	TRUE	TRUE
chr6	146656808	G	A	ENST00000397944	ENSG00000118492	ADGB	TRUE	TRUE
chr6	146656809	G	A	ENST00000397944	ENSG00000118492	ADGB	TRUE	TRUE
chr6	146656810	A	T	ENST00000397944	ENSG00000118492	ADGB	TRUE	TRUE
chr6	146656822	G	T	ENST00000397944	ENSG00000118492	ADGB	TRUE	TRUE
chr6	146656825	G	T	ENST00000397944	ENSG00000118492	ADGB	TRUE	TRUE
chr6	146656832	T	A	ENST00000397944	ENSG00000118492	ADGB	TRUE	TRUE
chr6	146656842	T	A	ENST00000397944	ENSG00000118492	ADGB	TRUE	TRUE
chr6	146656842	T	G	ENST00000397944	ENSG00000118492	ADGB	TRUE	TRUE
chr6	146656846	A	T	ENST00000397944	ENSG00000118492	ADGB	TRUE	TRUE
chr6	146656856	C	A	ENST00000397944	ENSG00000118492	ADGB	TRUE	TRUE
chr6	146656856	C	G	ENST00000397944	ENSG00000118492	ADGB	TRUE	TRUE
chr6	146656861	G	T	ENST00000397944	ENSG00000118492	ADGB	TRUE	TRUE
chr6	146656880	G	A	ENST00000397944	ENSG00000118492	ADGB	TRUE	TRUE
chr6	146656881	G	A	ENST00000397944	ENSG00000118492	ADGB	TRUE	TRUE
chr6	146656882	A	T	ENST00000397944	ENSG00000118492	ADGB	TRUE	TRUE
chr6	146656889	G	A	ENST00000397944	ENSG00000118492	ADGB	TRUE	TRUE
chr6	146656890	G	A	ENST00000397944	ENSG00000118492	ADGB	TRUE	TRUE
chr6	146656891	G	T	ENST00000397944	ENSG00000118492	ADGB	TRUE	TRUE
chr6	146656902	C	A	ENST00000397944	ENSG00000118492	ADGB	TRUE	TRUE
chr6	146656902	C	G	ENST00000397944	ENSG00000118492	ADGB	TRUE	TRUE
chr6	146656911	C	A	ENST00000397944	ENSG00000118492	ADGB	TRUE	TRUE
chr6	146656912	A	T	ENST00000397944	ENSG00000118492	ADGB	TRUE	TRUE
chr6	146656921	A	T	ENST00000397944	ENSG00000118492	ADGB	TRUE	TRUE
chr6	146656937	T	A	ENST00000397944	ENSG00000118492	ADGB	TRUE	TRUE
chr6	146656950	T	A	ENST00000397944	ENSG00000118492	ADGB	TRUE	TRUE
chr6	146656950	T	G	ENST00000397944	ENSG00000118492	ADGB	TRUE	TRUE
chr6	146656951	G	T	ENST00000397944	ENSG00000118492	ADGB	TRUE	TRUE
chr6	146656954	A	T	ENST00000397944	ENSG00000118492	ADGB	TRUE	TRUE
chr6	146656959	T	A	ENST00000397944	ENSG00000118492	ADGB	TRUE	TRUE
chr6	146656959	T	G	ENST00000397944	ENSG00000118492	ADGB	TRUE	TRUE
chr6	146656966	A	T	ENST00000397944	ENSG00000118492	ADGB	TRUE	TRUE
chr6	146656974	C	A	ENST00000397944	ENSG00000118492	ADGB	TRUE	TRUE
chr6	146656974	C	G	ENST00000397944	ENSG00000118492	ADGB	TRUE	TRUE
chr6	146656976	G	A	ENST00000397944	ENSG00000118492	ADGB	TRUE	TRUE
chr6	146656977	G	A	ENST00000397944	ENSG00000118492	ADGB	TRUE	TRUE
chr6	146656981	G	A	ENST00000397944	ENSG00000118492	ADGB	TRUE	FALSE
chr6	146656981	G	C	ENST00000397944	ENSG00000118492	ADGB	TRUE	FALSE
chr6	146656981	G	T	ENST00000397944	ENSG00000118492	ADGB	TRUE	FALSE
chr6	146656982	T	A	ENST00000397944	ENSG00000118492	ADGB	TRUE	FALSE
chr6	146656982	T	C	ENST00000397944	ENSG00000118492	ADGB	TRUE	FALSE
chr6	146656982	T	G	ENST00000397944	ENSG00000118492	ADGB	TRUE	FALSE
chr6	146664199	A	C	ENST00000397944	ENSG00000118492	ADGB	TRUE	FALSE
chr6	146664199	A	G	ENST00000397944	ENSG00000118492	ADGB	TRUE	FALSE
chr6	146664199	A	T	ENST00000397944	ENSG00000118492	ADGB	TRUE	FALSE
chr6	146664200	G	A	ENST00000397944	ENSG00000118492	ADGB	TRUE	FALSE
chr6	146664200	G	C	ENST00000397944	ENSG00000118492	ADGB	TRUE	FALSE
chr6	146664200	G	T	ENST00000397944	ENSG00000118492	ADGB	TRUE	FALSE
chr6	146664206	C	A	ENST00000397944	ENSG00000118492	ADGB	TRUE	TRUE
chr6	146664208	G	A	ENST00000397944	ENSG00000118492	ADGB	TRUE	TRUE
chr6	146664209	G	A	ENST00000397944	ENSG00000118492	ADGB	TRUE	TRUE
chr6	146664210	A	T	ENST00000397944	ENSG00000118492	ADGB	TRUE	TRUE
chr6	146664213	A	T	ENST00000397944	ENSG00000118492	ADGB	TRUE	TRUE
chr6	146664235	T	A	ENST00000397944	ENSG00000118492	ADGB	TRUE	TRUE
chr6	146664246	G	T	ENST00000397944	ENSG00000118492	ADGB	TRUE	TRUE
chr6	146664262	T	A	ENST00000397944	ENSG00000118492	ADGB	TRUE	TRUE
chr6	146664281	T	A	ENST00000397944	ENSG00000118492	ADGB	TRUE	TRUE
chr6	146664281	T	G	ENST00000397944	ENSG00000118492	ADGB	TRUE	TRUE
chr6	146664282	G	T	ENST00000397944	ENSG00000118492	ADGB	TRUE	TRUE
chr6	146664288	G	T	ENST00000397944	ENSG00000118492	ADGB	TRUE	TRUE
chr6	146664295	G	A	ENST00000397944	ENSG00000118492	ADGB	TRUE	TRUE
chr6	146664296	G	A	ENST00000397944	ENSG00000118492	ADGB	TRUE	TRUE
chr6	146664307	T	A	ENST00000397944	ENSG00000118492	ADGB	TRUE	TRUE
chr6	146664312	A	T	ENST00000397944	ENSG00000118492	ADGB	TRUE	TRUE
chr6	146664324	A	T	ENST00000397944	ENSG00000118492	ADGB	TRUE	TRUE
chr6	146664341	G	A	ENST00000397944	ENSG00000118492	ADGB	FALSE	FALSE
chr6	146664341	G	C	ENST00000397944	ENSG00000118492	ADGB	FALSE	FALSE
chr6	146664341	G	T	ENST00000397944	ENSG00000118492	ADGB	FALSE	FALSE
chr6	146664342	T	A	ENST00000397944	ENSG00000118492	ADGB	FALSE	FALSE
chr6	146664342	T	C	ENST00000397944	ENSG00000118492	ADGB	FALSE	FALSE
chr6	146664342	T	G	ENST00000397944	ENSG00000118492	ADGB	FALSE	FALSE
chr6	146666814	A	C	ENST00000397944	ENSG00000118492	ADGB	TRUE	FALSE
chr6	146666814	A	G	ENST00000397944	ENSG00000118492	ADGB	TRUE	FALSE
chr6	146666814	A	T	ENST00000397944	ENSG00000118492	ADGB	TRUE	FALSE
chr6	146666815	G	A	ENST00000397944	ENSG00000118492	ADGB	TRUE	FALSE
chr6	146666815	G	C	ENST00000397944	ENSG00000118492	ADGB	TRUE	FALSE
chr6	146666815	G	T	ENST00000397944	ENSG00000118492	ADGB	TRUE	FALSE
chr6	146666835	A	T	ENST00000397944	ENSG00000118492	ADGB	TRUE	TRUE
chr6	146666838	G	T	ENST00000397944	ENSG00000118492	ADGB	TRUE	TRUE
chr6	146666847	G	T	ENST00000397944	ENSG00000118492	ADGB	TRUE	TRUE
chr6	146666874	G	T	ENST00000397944	ENSG00000118492	ADGB	TRUE	TRUE
chr6	146666878	G	A	ENST00000397944	ENSG00000118492	ADGB	TRUE	TRUE
chr6	146666879	G	A	ENST00000397944	ENSG00000118492	ADGB	TRUE	TRUE
chr6	146666881	T	A	ENST00000397944	ENSG00000118492	ADGB	TRUE	TRUE
chr6	146666881	T	G	ENST00000397944	ENSG00000118492	ADGB	TRUE	TRUE
chr6	146666886	G	T	ENST00000397944	ENSG00000118492	ADGB	TRUE	TRUE
chr6	146666903	G	A	ENST00000397944	ENSG00000118492	ADGB	FALSE	FALSE
chr6	146666903	G	C	ENST00000397944	ENSG00000118492	ADGB	FALSE	FALSE
chr6	146666903	G	T	ENST00000397944	ENSG00000118492	ADGB	FALSE	FALSE
chr6	146666904	T	A	ENST00000397944	ENSG00000118492	ADGB	FALSE	FALSE
chr6	146666904	T	C	ENST00000397944	ENSG00000118492	ADGB	FALSE	FALSE
chr6	146666904	T	G	ENST00000397944	ENSG00000118492	ADGB	FALSE	FALSE
chr6	146672218	A	C	ENST00000397944	ENSG00000118492	ADGB	TRUE	FALSE
chr6	146672218	A	G	ENST00000397944	ENSG00000118492	ADGB	TRUE	FALSE
chr6	146672218	A	T	ENST00000397944	ENSG00000118492	ADGB	TRUE	FALSE
chr6	146672219	G	A	ENST00000397944	ENSG00000118492	ADGB	TRUE	FALSE
chr6	146672219	G	C	ENST00000397944	ENSG00000118492	ADGB	TRUE	FALSE
chr6	146672219	G	T	ENST00000397944	ENSG00000118492	ADGB	TRUE	FALSE
chr6	146672224	G	T	ENST00000397944	ENSG00000118492	ADGB	TRUE	TRUE
chr6	146672229	T	A	ENST00000397944	ENSG00000118492	ADGB	TRUE	TRUE
chr6	146672229	T	G	ENST00000397944	ENSG00000118492	ADGB
chr6	146672236	A	T	ENST00000397944	ENSG00000118492	ADGB	TRUE	TRUE
chr6	146672243	G	A	ENST00000397944	ENSG00000118492	ADGB	TRUE	TRUE
chr6	146672244	G	A	ENST00000397944	ENSG00000118492	ADGB	TRUE	TRUE
chr6	146672245	G	T	ENST00000397944	ENSG00000118492	ADGB	TRUE	TRUE
chr6	146672254	A	T	ENST00000397944	ENSG00000118492	ADGB	TRUE	TRUE
chr6	146672257	G	T	ENST00000397944	ENSG00000118492	ADGB	TRUE	TRUE
chr6	146672264	T	A	ENST00000397944	ENSG00000118492	ADGB	TRUE	TRUE
chr6	146672269	G	T	ENST00000397944	ENSG00000118492	ADGB	TRUE	TRUE
chr6	146672275	A	T	ENST00000397944	ENSG00000118492	ADGB	TRUE	TRUE
chr6	146672282	C	A	ENST00000397944	ENSG00000118492	ADGB	TRUE	TRUE
chr6	146672282	C	G	ENST00000397944	ENSG00000118492	ADGB	TRUE	TRUE
chr6	146672287	G	T	ENST00000397944	ENSG00000118492	ADGB	TRUE	TRUE
chr6	146672299	G	T	ENST00000397944	ENSG00000118492	ADGB	TRUE	TRUE
chr6	146672305	A	T	ENST00000397944	ENSG00000118492	ADGB	TRUE	TRUE
chr6	146672318	T	A	ENST00000397944	ENSG00000118492	ADGB	TRUE	TRUE
chr6	146672318	T	G	ENST00000397944	ENSG00000118492	ADGB	TRUE	TRUE
chr6	146672326	A	T	ENST00000397944	ENSG00000118492	ADGB	TRUE	TRUE
chr6	146672330	T	A	ENST00000397944	ENSG00000118492	ADGB	TRUE	TRUE
chr6	146672330	T	G	ENST00000397944	ENSG00000118492	ADGB	TRUE	TRUE
chr6	146672332	A	T	ENST00000397944	ENSG00000118492	ADGB
chr6	146672335	G	T	ENST00000397944	ENSG00000118492	ADGB	TRUE	TRUE
chr6	146672344	A	T	ENST00000397944	ENSG00000118492	ADGB	TRUE	TRUE
chr6	146672347	G	T	ENST00000397944	ENSG00000118492	ADGB	TRUE	TRUE
chr6	146672353	A	T	ENST00000397944	ENSG00000118492	ADGB	TRUE	TRUE
chr6	146672356	G	T	ENST00000397944	ENSG00000118492	ADGB	TRUE	TRUE
chr6	146672359	G	T	ENST00000397944	ENSG00000118492	ADGB	TRUE	TRUE
chr6	146672362	A	T	ENST00000397944	ENSG00000118492	ADGB	TRUE	TRUE
chr6	146672365	G	T	ENST00000397944	ENSG00000118492	ADGB	TRUE	TRUE
chr6	146672371	A	T	ENST00000397944	ENSG00000118492	ADGB	TRUE	TRUE
chr6	146672377	G	T	ENST00000397944	ENSG00000118492	ADGB	TRUE	TRUE
chr6	146672380	A	T	ENST00000397944	ENSG00000118492	ADGB	TRUE	TRUE
chr6	146672383	G	T	ENST00000397944	ENSG00000118492	ADGB	TRUE	TRUE
chr6	146672389	A	T	ENST00000397944	ENSG00000118492	ADGB	TRUE	TRUE
chr6	146672398	A	T	ENST00000397944	ENSG00000118492	ADGB	TRUE	TRUE
chr6	146672401	G	T	ENST00000397944	ENSG00000118492	ADGB	TRUE	TRUE
chr6	146672407	A	T	ENST00000397944	ENSG00000118492	ADGB	TRUE	TRUE
chr6	146672413	G	T	ENST00000397944	ENSG00000118492	ADGB	TRUE	TRUE
chr6	146672423	T	A	ENST00000397944	ENSG00000118492	ADGB	TRUE	TRUE
chr6	146672434	A	T	ENST00000397944	ENSG00000118492	ADGB	TRUE	TRUE
chr6	146672443	G	T	ENST00000397944	ENSG00000118492	ADGB	TRUE	TRUE
chr6	146672446	A	T	ENST00000397944	ENSG00000118492	ADGB	TRUE	TRUE
chr6	146672455	A	T	ENST00000397944	ENSG00000118492	ADGB	TRUE	TRUE
chr6	146672464	A	T	ENST00000397944	ENSG00000118492	ADGB	TRUE	TRUE
chr6	146672467	G	T	ENST00000397944	ENSG00000118492	ADGB	TRUE	TRUE
chr6	146672468	G	A	ENST00000397944	ENSG00000118492	ADGB	TRUE	FALSE
chr6	146672468	G	C	ENST00000397944	ENSG00000118492	ADGB	TRUE	FALSE
chr6	146672468	G	T	ENST00000397944	ENSG00000118492	ADGB	TRUE	FALSE
chr6	146672469	T	A	ENST00000397944	ENSG00000118492	ADGB	TRUE	FALSE
chr6	146672469	T	C	ENST00000397944	ENSG00000118492	ADGB	TRUE	FALSE
chr6	146672469	T	G	ENST00000397944	ENSG00000118492	ADGB	TRUE	FALSE
chr6	146676311	A	C	ENST00000397944	ENSG00000118492	ADGB	TRUE	FALSE
chr6	146676311	A	G	ENST00000397944	ENSG00000118492	ADGB	TRUE	FALSE
chr6	146676311	A	T	ENST00000397944	ENSG00000118492	ADGB	TRUE	FALSE
chr6	146676312	G	A	ENST00000397944	ENSG00000118492	ADGB	TRUE	FALSE
chr6	146676312	G	C	ENST00000397944	ENSG00000118492	ADGB	TRUE	FALSE
chr6	146676312	G	T	ENST00000397944	ENSG00000118492	ADGB	TRUE	FALSE
chr6	146676315	A	T	ENST00000397944	ENSG00000118492	ADGB	TRUE	TRUE
chr6	146676327	A	T	ENST00000397944	ENSG00000118492	ADGB	TRUE	TRUE
chr6	146676336	G	T	ENST00000397944	ENSG00000118492	ADGB	TRUE	TRUE
chr6	146676339	A	T	ENST00000397944	ENSG00000118492	ADGB	TRUE	TRUE
chr6	146676342	A	T	ENST00000397944	ENSG00000118492	ADGB	TRUE	TRUE
chr6	146676345	A	T	ENST00000397944	ENSG00000118492	ADGB	TRUE	TRUE
chr6	146676351	A	T	ENST00000397944	ENSG00000118492	ADGB	TRUE	TRUE
chr6	146676357	G	T	ENST00000397944	ENSG00000118492	ADGB	TRUE	TRUE
chr6	146676360	G	T	ENST00000397944	ENSG00000118492	ADGB	TRUE	TRUE
chr6	146676363	A	T	ENST00000397944	ENSG00000118492	ADGB	TRUE	TRUE
chr6	146676366	G	T	ENST00000397944	ENSG00000118492	ADGB	TRUE	TRUE
chr6	146676369	A	T	ENST00000397944	ENSG00000118492	ADGB
chr6	146676375	A	T	ENST00000397944	ENSG00000118492	ADGB	TRUE	TRUE
chr6	146676382	C	A	ENST00000397944	ENSG00000118492	ADGB	TRUE	TRUE
chr6	146676382	C	G	ENST00000397944	ENSG00000118492	ADGB	TRUE	TRUE
chr6	146676394	C	A	ENST00000397944	ENSG00000118492	ADGB	TRUE	TRUE
chr6	146676394	C	G	ENST00000397944	ENSG00000118492	ADGB	TRUE	TRUE
chr6	146676396	A	T	ENST00000397944	ENSG00000118492	ADGB	TRUE	TRUE
chr6	146676403	C	A	ENST00000397944	ENSG00000118492	ADGB	TRUE	TRUE
chr6	146676403	C	G	ENST00000397944	ENSG00000118492	ADGB	TRUE	TRUE
chr6	146676406	C	A	ENST00000397944	ENSG00000118492	ADGB	TRUE	TRUE
chr6	146676406	C	G	ENST00000397944	ENSG00000118492	ADGB	TRUE	TRUE
chr6	146676408	G	T	ENST00000397944	ENSG00000118492	ADGB	TRUE	TRUE
chr6	146676414	C	T	ENST00000397944	ENSG00000118492	ADGB	TRUE	TRUE
chr6	146676419	C	A	ENST00000397944	ENSG00000118492	ADGB	TRUE	TRUE
chr6	146676419	C	G	ENST00000397944	ENSG00000118492	ADGB	TRUE	TRUE
chr6	146676426	C	T	ENST00000397944	ENSG00000118492	ADGB
chr6	146676436	C	A	ENST00000397944	ENSG00000118492	ADGB
chr6	146676436	C	G	ENST00000397944	ENSG00000118492	ADGB
chr6	146676442	G	A	ENST00000397944	ENSG00000118492	ADGB	TRUE	FALSE
chr6	146676442	G	C	ENST00000397944	ENSG00000118492	ADGB	TRUE	FALSE
chr6	146676442	G	T	ENST00000397944	ENSG00000118492	ADGB	TRUE	FALSE
chr6	146676443	T	A	ENST00000397944	ENSG00000118492	ADGB	TRUE	FALSE
chr6	146676443	T	C	ENST00000397944	ENSG00000118492	ADGB	TRUE	FALSE
chr6	146676443	T	G	ENST00000397944	ENSG00000118492	ADGB	TRUE	FALSE
chr6	146685732	A	C	ENST00000397944	ENSG00000118492	ADGB	TRUE	FALSE
chr6	146685732	A	G	ENST00000397944	ENSG00000118492	ADGB	TRUE	FALSE
chr6	146685732	A	T	ENST00000397944	ENSG00000118492	ADGB	TRUE	FALSE
chr6	146685733	G	A	ENST00000397944	ENSG00000118492	ADGB	TRUE	FALSE
chr6	146685733	G	C	ENST00000397944	ENSG00000118492	ADGB	TRUE	FALSE
chr6	146685733	G	T	ENST00000397944	ENSG00000118492	ADGB	TRUE	FALSE
chr6	146685735	T	A	ENST00000397944	ENSG00000118492	ADGB	TRUE	TRUE
chr6	146685748	C	T	ENST00000397944	ENSG00000118492	ADGB	TRUE	TRUE
chr6	146685771	T	A	ENST00000397944	ENSG00000118492	ADGB	TRUE	TRUE
chr6	146685771	T	G	ENST00000397944	ENSG00000118492	ADGB	TRUE	TRUE
chr6	146685792	T	A	ENST00000397944	ENSG00000118492	ADGB	TRUE	TRUE
chr6	146685792	T	G	ENST00000397944	ENSG00000118492	ADGB	TRUE	TRUE
chr6	146685794	T	A	ENST00000397944	ENSG00000118492	ADGB	TRUE	TRUE
chr6	146685799	G	T	ENST00000397944	ENSG00000118492	ADGB	TRUE	TRUE
chr6	146685805	A	T	ENST00000397944	ENSG00000118492	ADGB	TRUE	TRUE
chr6	146685815	C	A	ENST00000397944	ENSG00000118492	ADGB	TRUE	TRUE
chr6	146685815	C	G	ENST00000397944	ENSG00000118492	ADGB	TRUE	TRUE
chr6	146685818	T	A	ENST00000397944	ENSG00000118492	ADGB	TRUE	TRUE
chr6	146685818	T	G	ENST00000397944	ENSG00000118492	ADGB	TRUE	TRUE
chr6	146685820	G	T	ENST00000397944	ENSG00000118492	ADGB	TRUE	TRUE
chr6	146685823	A	T	ENST00000397944	ENSG00000118492	ADGB	TRUE	TRUE
chr6	146685829	G	A	ENST00000397944	ENSG00000118492	ADGB	TRUE	FALSE
chr6	146685829	G	C	ENST00000397944	ENSG00000118492	ADGB	TRUE	FALSE
chr6	146685829	G	T	ENST00000397944	ENSG00000118492	ADGB	TRUE	FALSE
chr6	146685830	T	A	ENST00000397944	ENSG00000118492	ADGB	TRUE	FALSE
chr6	146685830	T	C	ENST00000397944	ENSG00000118492	ADGB	TRUE	FALSE
chr6	146685830	T	G	ENST00000397944	ENSG00000118492	ADGB	TRUE	FALSE
chr6	146691114	A	C	ENST00000397944	ENSG00000118492	ADGB	TRUE	FALSE
chr6	146691114	A	G	ENST00000397944	ENSG00000118492	ADGB	TRUE	FALSE
chr6	146691114	A	T	ENST00000397944	ENSG00000118492	ADGB	TRUE	FALSE
chr6	146691115	G	A	ENST00000397944	ENSG00000118492	ADGB	TRUE	FALSE
chr6	146691115	G	C	ENST00000397944	ENSG00000118492	ADGB	TRUE	FALSE
chr6	146691115	G	T	ENST00000397944	ENSG00000118492	ADGB	TRUE	FALSE
chr6	146691128	G	T	ENST00000397944	ENSG00000118492	ADGB	TRUE	TRUE
chr6	146691131	A	T	ENST00000397944	ENSG00000118492	ADGB	TRUE	TRUE
chr6	146691137	A	T	ENST00000397944	ENSG00000118492	ADGB	TRUE	TRUE
chr6	146691140	G	T	ENST00000397944	ENSG00000118492	ADGB	TRUE	TRUE
chr6	146691145	T	A	ENST00000397944	ENSG00000118492	ADGB	TRUE	TRUE
chr6	146691145	T	G	ENST00000397944	ENSG00000118492	ADGB	TRUE	TRUE
chr6	146691163	T	A	ENST00000397944	ENSG00000118492	ADGB	TRUE	TRUE
chr6	146691185	A	T	ENST00000397944	ENSG00000118492	ADGB	TRUE	TRUE
chr6	146691199	T	A	ENST00000397944	ENSG00000118492	ADGB	TRUE	TRUE
chr6	146691218	A	T	ENST00000397944	ENSG00000118492	ADGB	TRUE	TRUE
chr6	146691240	G	A	ENST00000397944	ENSG00000118492	ADGB	TRUE	TRUE
chr6	146691241	G	A	ENST00000397944	ENSG00000118492	ADGB	TRUE	TRUE
chr6	146691242	A	T	ENST00000397944	ENSG00000118492	ADGB	TRUE	TRUE
chr6	146691254	C	T	ENST00000397944	ENSG00000118492	ADGB	TRUE	TRUE
chr6	146691257	A	T	ENST00000397944	ENSG00000118492	ADGB
chr6	146691260	A	T	ENST00000397944	ENSG00000118492	ADGB	TRUE	TRUE
chr6	146691263	G	T	ENST00000397944	ENSG00000118492	ADGB	TRUE	TRUE
chr6	146691281	G	T	ENST00000397944	ENSG00000118492	ADGB	TRUE	TRUE
chr6	146691287	C	T	ENST00000397944	ENSG00000118492	ADGB	TRUE	TRUE
chr6	146691290	G	T	ENST00000397944	ENSG00000118492	ADGB	TRUE	TRUE
chr6	146691291	G	A	ENST00000397944	ENSG00000118492	ADGB	TRUE	FALSE
chr6	146691291	G	C	ENST00000397944	ENSG00000118492	ADGB	TRUE	FALSE
chr6	146691291	G	T	ENST00000397944	ENSG00000118492	ADGB	TRUE	FALSE
chr6	146691292	T	A	ENST00000397944	ENSG00000118492	ADGB	TRUE	FALSE
chr6	146691292	T	C	ENST00000397944	ENSG00000118492	ADGB	FALSE	FALSE
chr6	146691292	T	G	ENST00000397944	ENSG00000118492	ADGB	TRUE	FALSE
chr6	146692823	A	C	ENST00000397944	ENSG00000118492	ADGB	TRUE	FALSE
chr6	146692823	A	G	ENST00000397944	ENSG00000118492	ADGB	TRUE	FALSE
chr6	146692823	A	T	ENST00000397944	ENSG00000118492	ADGB	TRUE	FALSE
chr6	146692824	G	A	ENST00000397944	ENSG00000118492	ADGB	TRUE	FALSE
chr6	146692824	G	C	ENST00000397944	ENSG00000118492	ADGB	TRUE	FALSE
chr6	146692824	G	T	ENST00000397944	ENSG00000118492	ADGB	TRUE	FALSE
chr6	146692828	T	A	ENST00000397944	ENSG00000118492	ADGB	TRUE	TRUE
chr6	146692828	T	G	ENST00000397944	ENSG00000118492	ADGB	TRUE	TRUE
chr6	146692836	A	T	ENST00000397944	ENSG00000118492	ADGB	TRUE	TRUE
chr6	146692839	A	T	ENST00000397944	ENSG00000118492	ADGB	TRUE	TRUE
chr6	146692845	G	T	ENST00000397944	ENSG00000118492	ADGB	TRUE	TRUE
chr6	146692857	G	T	ENST00000397944	ENSG00000118492	ADGB	TRUE	TRUE
chr6	146692864	C	A	ENST00000397944	ENSG00000118492	ADGB	TRUE	TRUE
chr6	146692864	C	G	ENST00000397944	ENSG00000118492	ADGB	TRUE	TRUE
chr6	146692876	T	A	ENST00000397944	ENSG00000118492	ADGB	TRUE	TRUE
chr6	146692883	T	A	ENST00000397944	ENSG00000118492	ADGB	TRUE	TRUE
chr6	146692883	T	G	ENST00000397944	ENSG00000118492	ADGB	TRUE	TRUE
chr6	146692884	A	T	ENST00000397944	ENSG00000118492	ADGB	TRUE	TRUE
chr6	146692911	G	T	ENST00000397944	ENSG00000118492	ADGB	TRUE	TRUE
chr6	146692916	G	A	ENST00000397944	ENSG00000118492	ADGB	TRUE	FALSE
chr6	146692916	G	C	ENST00000397944	ENSG00000118492	ADGB	TRUE	FALSE
chr6	146692916	G	T	ENST00000397944	ENSG00000118492	ADGB	TRUE	FALSE
chr6	146692917	T	A	ENST00000397944	ENSG00000118492	ADGB	TRUE	FALSE
chr6	146692917	T	C	ENST00000397944	ENSG00000118492	ADGB	TRUE	FALSE
chr6	146692917	T	G	ENST00000397944	ENSG00000118492	ADGB	TRUE	FALSE
chr6	146700939	A	C	ENST00000397944	ENSG00000118492	ADGB	TRUE	FALSE
chr6	146700939	A	G	ENST00000397944	ENSG00000118492	ADGB	TRUE	FALSE
chr6	146700939	A	T	ENST00000397944	ENSG00000118492	ADGB	TRUE	FALSE
chr6	146700940	G	A	ENST00000397944	ENSG00000118492	ADGB	TRUE	FALSE
chr6	146700940	G	C	ENST00000397944	ENSG00000118492	ADGB	TRUE	FALSE
chr6	146700940	G	T	ENST00000397944	ENSG00000118492	ADGB	TRUE	FALSE
chr6	146700958	T	A	ENST00000397944	ENSG00000118492	ADGB	TRUE	TRUE
chr6	146700958	T	G	ENST00000397944	ENSG00000118492	ADGB	TRUE	TRUE
chr6	146700963	A	T	ENST00000397944	ENSG00000118492	ADGB	TRUE	TRUE
chr6	146700966	A	T	ENST00000397944	ENSG00000118492	ADGB	TRUE	TRUE
chr6	146700969	G	T	ENST00000397944	ENSG00000118492	ADGB	TRUE	TRUE
chr6	146700981	G	T	ENST00000397944	ENSG00000118492	ADGB	TRUE	TRUE
chr6	146700991	T	A	ENST00000397944	ENSG00000118492	ADGB	TRUE	TRUE
chr6	146700991	T	G	ENST00000397944	ENSG00000118492	ADGB	TRUE	TRUE
chr6	146701005	G	T	ENST00000397944	ENSG00000118492	ADGB	TRUE	TRUE
chr6	146701014	G	T	ENST00000397944	ENSG00000118492	ADGB	TRUE	TRUE
chr6	146701032	C	T	ENST00000397944	ENSG00000118492	ADGB	TRUE	TRUE
chr6	146701042	T	A	ENST00000397944	ENSG00000118492	ADGB	TRUE	TRUE
chr6	146701047	C	T	ENST00000397944	ENSG00000118492	ADGB	TRUE	TRUE
chr6	146701056	A	T	ENST00000397944	ENSG00000118492	ADGB	TRUE	TRUE
chr6	146701068	C	T	ENST00000397944	ENSG00000118492	ADGB	TRUE	TRUE
chr6	146701071	G	A	ENST00000397944	ENSG00000118492	ADGB	TRUE	FALSE
chr6	146701071	G	C	ENST00000397944	ENSG00000118492	ADGB	TRUE	FALSE
chr6	146701071	G	T	ENST00000397944	ENSG00000118492	ADGB	TRUE	FALSE
chr6	146701072	T	A	ENST00000397944	ENSG00000118492	ADGB	TRUE	FALSE
chr6	146701072	T	C	ENST00000397944	ENSG00000118492	ADGB	TRUE	FALSE
chr6	146701072	T	G	ENST00000397944	ENSG00000118492	ADGB	TRUE	FALSE
chr6	146715380	A	C	ENST00000397944	ENSG00000118492	ADGB	TRUE	FALSE
chr6	146715380	A	G	ENST00000397944	ENSG00000118492	ADGB	TRUE	FALSE
chr6	146715380	A	T	ENST00000397944	ENSG00000118492	ADGB	TRUE	FALSE
chr6	146715381	G	A	ENST00000397944	ENSG00000118492	ADGB	TRUE	FALSE
chr6	146715381	G	C	ENST00000397944	ENSG00000118492	ADGB	TRUE	FALSE
chr6	146715381	G	T	ENST00000397944	ENSG00000118492	ADGB	TRUE	FALSE
chr6	146715382	G	T	ENST00000397944	ENSG00000118492	ADGB	TRUE	TRUE
chr6	146715395	C	A	ENST00000397944	ENSG00000118492	ADGB	TRUE	TRUE
chr6	146715395	C	G	ENST00000397944	ENSG00000118492	ADGB	TRUE	TRUE
chr6	146715397	C	T	ENST00000397944	ENSG00000118492	ADGB	TRUE	TRUE
chr6	146715409	G	T	ENST00000397944	ENSG00000118492	ADGB	TRUE	TRUE
chr6	146715412	A	T	ENST00000397944	ENSG00000118492	ADGB	TRUE	TRUE
chr6	146715416	G	A	ENST00000397944	ENSG00000118492	ADGB	TRUE	FALSE
chr6	146715416	G	C	ENST00000397944	ENSG00000118492	ADGB	TRUE	FALSE
chr6	146715416	G	T	ENST00000397944	ENSG00000118492	ADGB	TRUE	FALSE
chr6	146715417	T	A	ENST00000397944	ENSG00000118492	ADGB	TRUE	FALSE
chr6	146715417	T	C	ENST00000397944	ENSG00000118492	ADGB	TRUE	FALSE
chr6	146715417	T	G	ENST00000397944	ENSG00000118492	ADGB	TRUE	FALSE
chr6	146716881	A	C	ENST00000397944	ENSG00000118492	ADGB	TRUE	FALSE
chr6	146716881	A	G	ENST00000397944	ENSG00000118492	ADGB	TRUE	FALSE
chr6	146716881	A	T	ENST00000397944	ENSG00000118492	ADGB	TRUE	FALSE
chr6	146716882	G	A	ENST00000397944	ENSG00000118492	ADGB	TRUE	FALSE
chr6	146716882	G	C	ENST00000397944	ENSG00000118492	ADGB	TRUE	FALSE
chr6	146716882	G	T	ENST00000397944	ENSG00000118492	ADGB	TRUE	FALSE
chr6	146716891	G	T	ENST00000397944	ENSG00000118492	ADGB	TRUE	TRUE
chr6	146716894	C	T	ENST00000397944	ENSG00000118492	ADGB	TRUE	TRUE
chr6	146716906	G	T	ENST00000397944	ENSG00000118492	ADGB	TRUE	TRUE
chr6	146716910	T	A	ENST00000397944	ENSG00000118492	ADGB	TRUE	TRUE
chr6	146716924	C	T	ENST00000397944	ENSG00000118492	ADGB	TRUE	TRUE
chr6	146716933	G	T	ENST00000397944	ENSG00000118492	ADGB	TRUE	TRUE
chr6	146716937	T	A	ENST00000397944	ENSG00000118492	ADGB	TRUE	TRUE
chr6	146716937	T	G	ENST00000397944	ENSG00000118492	ADGB	TRUE	TRUE
chr6	146716943	T	A	ENST00000397944	ENSG00000118492	ADGB	TRUE	TRUE
chr6	146716945	G	T	ENST00000397944	ENSG00000118492	ADGB	TRUE	TRUE
chr6	146716948	A	T	ENST00000397944	ENSG00000118492	ADGB	TRUE	TRUE
chr6	146716951	G	T	ENST00000397944	ENSG00000118492	ADGB	TRUE	TRUE
chr6	146716963	C	T	ENST00000397944	ENSG00000118492	ADGB	TRUE	TRUE
chr6	146716978	C	T	ENST00000397944	ENSG00000118492	ADGB	TRUE	TRUE
chr6	146716981	G	T	ENST00000397944	ENSG00000118492	ADGB	TRUE	TRUE
chr6	146716984	A	T	ENST00000397944	ENSG00000118492	ADGB	TRUE	TRUE
chr6	146716988	C	A	ENST00000397944	ENSG00000118492	ADGB	TRUE	TRUE
chr6	146716988	C	G	ENST00000397944	ENSG00000118492	ADGB	TRUE	TRUE
chr6	146716990	C	T	ENST00000397944	ENSG00000118492	ADGB	TRUE	TRUE
chr6	146716993	G	T	ENST00000397944	ENSG00000118492	ADGB	TRUE	TRUE
chr6	146716996	G	T	ENST00000397944	ENSG00000118492	ADGB	TRUE	TRUE
chr6	146717026	A	T	ENST00000397944	ENSG00000118492	ADGB	TRUE	TRUE
chr6	146717029	G	T	ENST00000397944	ENSG00000118492	ADGB	TRUE	TRUE
chr6	146717036	G	A	ENST00000397944	ENSG00000118492	ADGB	TRUE	TRUE
chr6	146717037	G	A	ENST00000397944	ENSG00000118492	ADGB	TRUE	TRUE
chr6	146717039	T	A	ENST00000397944	ENSG00000118492	ADGB	TRUE	TRUE
chr6	146717039	T	G	ENST00000397944	ENSG00000118492	ADGB	TRUE	TRUE
chr6	146717047	G	T	ENST00000397944	ENSG00000118492	ADGB	TRUE	TRUE
chr6	146717058	T	A	ENST00000397944	ENSG00000118492	ADGB	TRUE	TRUE
chr6	146717064	C	A	ENST00000397944	ENSG00000118492	ADGB	TRUE	TRUE
chr6	146717068	C	T	ENST00000397944	ENSG00000118492	ADGB	TRUE	TRUE
chr6	146717070	G	A	ENST00000397944	ENSG00000118492	ADGB	TRUE	FALSE
chr6	146717070	G	C	ENST00000397944	ENSG00000118492	ADGB	TRUE	FALSE
chr6	146717070	G	T	ENST00000397944	ENSG00000118492	ADGB	TRUE	FALSE
chr6	146717071	T	A	ENST00000397944	ENSG00000118492	ADGB	TRUE	FALSE
chr6	146717071	T	C	ENST00000397944	ENSG00000118492	ADGB	TRUE	FALSE
chr6	146717071	T	G	ENST00000397944	ENSG00000118492	ADGB	TRUE	FALSE
chr6	146717534	A	C	ENST00000397944	ENSG00000118492	ADGB	TRUE	FALSE
chr6	146717534	A	G	ENST00000397944	ENSG00000118492	ADGB	TRUE	FALSE
chr6	146717534	A	T	ENST00000397944	ENSG00000118492	ADGB	TRUE	FALSE
chr6	146717535	G	A	ENST00000397944	ENSG00000118492	ADGB	TRUE	FALSE
chr6	146717535	G	C	ENST00000397944	ENSG00000118492	ADGB	TRUE	FALSE
chr6	146717535	G	T	ENST00000397944	ENSG00000118492	ADGB	TRUE	FALSE
chr6	146717545	T	A	ENST00000397944	ENSG00000118492	ADGB
chr6	146717545	T	G	ENST00000397944	ENSG00000118492	ADGB
chr6	146717555	A	T	ENST00000397944	ENSG00000118492	ADGB
chr6	146717565	C	A	ENST00000397944	ENSG00000118492	ADGB
chr6	146717565	C	G	ENST00000397944	ENSG00000118492	ADGB
chr6	146717569	T	A	ENST00000397944	ENSG00000118492	ADGB
chr6	146717569	T	G	ENST00000397944	ENSG00000118492	ADGB
chr6	146717572	C	A	ENST00000397944	ENSG00000118492	ADGB
chr6	146717582	C	T	ENST00000397944	ENSG00000118492	ADGB
chr6	146717585	A	T	ENST00000397944	ENSG00000118492	ADGB
chr6	146717589	C	A	ENST00000397944	ENSG00000118492	ADGB
chr6	146717589	C	G	ENST00000397944	ENSG00000118492	ADGB
chr6	146717591	G	T	ENST00000397944	ENSG00000118492	ADGB
chr6	146717597	A	T	ENST00000397944	ENSG00000118492	ADGB
chr6	146717600	G	A	ENST00000397944	ENSG00000118492	ADGB	TRUE	FALSE
chr6	146717600	G	C	ENST00000397944	ENSG00000118492	ADGB	TRUE	FALSE
chr6	146717600	G	T	ENST00000397944	ENSG00000118492	ADGB	TRUE	FALSE
chr6	146717601	T	A	ENST00000397944	ENSG00000118492	ADGB	TRUE	FALSE
chr6	146717601	T	C	ENST00000397944	ENSG00000118492	ADGB	FALSE	FALSE
chr6	146717601	T	G	ENST00000397944	ENSG00000118492	ADGB	TRUE	FALSE
chr6	146721401	A	C	ENST00000397944	ENSG00000118492	ADGB	FALSE	FALSE
chr6	146721401	A	G	ENST00000397944	ENSG00000118492	ADGB	FALSE	FALSE
chr6	146721401	A	T	ENST00000397944	ENSG00000118492	ADGB	FALSE	FALSE
chr6	146721402	G	A	ENST00000397944	ENSG00000118492	ADGB	FALSE	FALSE
chr6	146721402	G	C	ENST00000397944	ENSG00000118492	ADGB	FALSE	FALSE
chr6	146721402	G	T	ENST00000397944	ENSG00000118492	ADGB	FALSE	FALSE
chr6	146721407	C	A	ENST00000397944	ENSG00000118492	ADGB	TRUE	TRUE
chr6	146721407	C	G	ENST00000397944	ENSG00000118492	ADGB	TRUE	TRUE
chr6	146721409	G	T	ENST00000397944	ENSG00000118492	ADGB	TRUE	TRUE
chr6	146721412	G	T	ENST00000397944	ENSG00000118492	ADGB	TRUE	TRUE
chr6	146721415	C	T	ENST00000397944	ENSG00000118492	ADGB	TRUE	TRUE
chr6	146721426	C	A	ENST00000397944	ENSG00000118492	ADGB	TRUE	TRUE
chr6	146721426	C	G	ENST00000397944	ENSG00000118492	ADGB	TRUE	TRUE
chr6	146721429	T	A	ENST00000397944	ENSG00000118492	ADGB	TRUE	TRUE
chr6	146721429	T	G	ENST00000397944	ENSG00000118492	ADGB	TRUE	TRUE
chr6	146721448	A	T	ENST00000397944	ENSG00000118492	ADGB	TRUE	TRUE
chr6	146721457	G	T	ENST00000397944	ENSG00000118492	ADGB	TRUE	TRUE
chr6	146721471	C	A	ENST00000397944	ENSG00000118492	ADGB	TRUE	TRUE
chr6	146721482	T	A	ENST00000397944	ENSG00000118492	ADGB	TRUE	TRUE
chr6	146721491	G	A	ENST00000397944	ENSG00000118492	ADGB	TRUE	TRUE
chr6	146721492	G	A	ENST00000397944	ENSG00000118492	ADGB	TRUE	TRUE
chr6	146721496	G	T	ENST00000397944	ENSG00000118492	ADGB	TRUE	TRUE
chr6	146721501	T	A	ENST00000397944	ENSG00000118492	ADGB
chr6	146721501	T	G	ENST00000397944	ENSG00000118492	ADGB
chr6	146721502	G	T	ENST00000397944	ENSG00000118492	ADGB
chr6	146721506	G	A	ENST00000397944	ENSG00000118492	ADGB	FALSE	FALSE
chr6	146721506	G	C	ENST00000397944	ENSG00000118492	ADGB	FALSE	FALSE
chr6	146721506	G	T	ENST00000397944	ENSG00000118492	ADGB	FALSE	FALSE
chr6	146721507	T	A	ENST00000397944	ENSG00000118492	ADGB	FALSE	FALSE
chr6	146721507	T	C	ENST00000397944	ENSG00000118492	ADGB	FALSE	FALSE
chr6	146721507	T	G	ENST00000397944	ENSG00000118492	ADGB	FALSE	FALSE
chr6	146724184	A	C	ENST00000397944	ENSG00000118492	ADGB	TRUE	FALSE
chr6	146724184	A	G	ENST00000397944	ENSG00000118492	ADGB	TRUE	FALSE
chr6	146724184	A	T	ENST00000397944	ENSG00000118492	ADGB	TRUE	FALSE
chr6	146724185	G	A	ENST00000397944	ENSG00000118492	ADGB	TRUE	FALSE
chr6	146724185	G	C	ENST00000397944	ENSG00000118492	ADGB	TRUE	FALSE
chr6	146724185	G	T	ENST00000397944	ENSG00000118492	ADGB	TRUE	FALSE
chr6	146724189	T	A	ENST00000397944	ENSG00000118492	ADGB	TRUE	TRUE
chr6	146724189	T	G	ENST00000397944	ENSG00000118492	ADGB	TRUE	TRUE
chr6	146724194	A	T	ENST00000397944	ENSG00000118492	ADGB	TRUE	TRUE
chr6	146724212	G	T	ENST00000397944	ENSG00000118492	ADGB	TRUE	TRUE
chr6	146724218	G	T	ENST00000397944	ENSG00000118492	ADGB	TRUE	TRUE
chr6	146724233	G	T	ENST00000397944	ENSG00000118492	ADGB	TRUE	TRUE
chr6	146724246	G	A	ENST00000397944	ENSG00000118492	ADGB	TRUE	TRUE
chr6	146724247	G	A	ENST00000397944	ENSG00000118492	ADGB	TRUE	TRUE
chr6	146724248	A	T	ENST00000397944	ENSG00000118492	ADGB	TRUE	TRUE
chr6	146724257	A	T	ENST00000397944	ENSG00000118492	ADGB	TRUE	TRUE
chr6	146724278	A	T	ENST00000397944	ENSG00000118492	ADGB	TRUE	TRUE
chr6	146724292	T	A	ENST00000397944	ENSG00000118492	ADGB	TRUE	TRUE
chr6	146724292	T	G	ENST00000397944	ENSG00000118492	ADGB	TRUE	TRUE
chr6	146724299	A	T	ENST00000397944	ENSG00000118492	ADGB	TRUE	TRUE
chr6	146724328	G	A	ENST00000397944	ENSG00000118492	ADGB	TRUE	FALSE
chr6	146724328	G	C	ENST00000397944	ENSG00000118492	ADGB	TRUE	FALSE
chr6	146724328	G	T	ENST00000397944	ENSG00000118492	ADGB	TRUE	FALSE
chr6	146724329	T	A	ENST00000397944	ENSG00000118492	ADGB	TRUE	FALSE
chr6	146724329	T	C	ENST00000397944	ENSG00000118492	ADGB	TRUE	FALSE
chr6	146724329	T	G	ENST00000397944	ENSG00000118492	ADGB	TRUE	FALSE
chr6	146726081	A	C	ENST00000397944	ENSG00000118492	ADGB	TRUE	FALSE
chr6	146726081	A	G	ENST00000397944	ENSG00000118492	ADGB	TRUE	FALSE
chr6	146726081	A	T	ENST00000397944	ENSG00000118492	ADGB	TRUE	FALSE
chr6	146726082	G	A	ENST00000397944	ENSG00000118492	ADGB	TRUE	FALSE
chr6	146726082	G	C	ENST00000397944	ENSG00000118492	ADGB	TRUE	FALSE
chr6	146726082	G	T	ENST00000397944	ENSG00000118492	ADGB	TRUE	FALSE
chr6	146726084	A	T	ENST00000397944	ENSG00000118492	ADGB	TRUE	TRUE
chr6	146726110	C	A	ENST00000397944	ENSG00000118492	ADGB	TRUE	TRUE
chr6	146726110	C	G	ENST00000397944	ENSG00000118492	ADGB	TRUE	TRUE
chr6	146726120	G	T	ENST00000397944	ENSG00000118492	ADGB	TRUE	TRUE
chr6	146726140	C	A	ENST00000397944	ENSG00000118492	ADGB	TRUE	TRUE
chr6	146726151	C	A	ENST00000397944	ENSG00000118492	ADGB	TRUE	TRUE
chr6	146726151	C	G	ENST00000397944	ENSG00000118492	ADGB	TRUE	TRUE
chr6	146726168	G	T	ENST00000397944	ENSG00000118492	ADGB	TRUE	TRUE
chr6	146726192	G	T	ENST00000397944	ENSG00000118492	ADGB	TRUE	TRUE
chr6	146726198	G	A	ENST00000397944	ENSG00000118492	ADGB	TRUE	FALSE
chr6	146726198	G	C	ENST00000397944	ENSG00000118492	ADGB	TRUE	FALSE
chr6	146726198	G	T	ENST00000397944	ENSG00000118492	ADGB	TRUE	FALSE
chr6	146726199	T	A	ENST00000397944	ENSG00000118492	ADGB	TRUE	FALSE
chr6	146726199	T	C	ENST00000397944	ENSG00000118492	ADGB	TRUE	FALSE
chr6	146726199	T	G	ENST00000397944	ENSG00000118492	ADGB	TRUE	FALSE
chr6	146728572	A	C	ENST00000397944	ENSG00000118492	ADGB	TRUE	FALSE
chr6	146728572	A	G	ENST00000397944	ENSG00000118492	ADGB	TRUE	FALSE
chr6	146728572	A	T	ENST00000397944	ENSG00000118492	ADGB	TRUE	FALSE
chr6	146728573	G	A	ENST00000397944	ENSG00000118492	ADGB	TRUE	FALSE
chr6	146728573	G	C	ENST00000397944	ENSG00000118492	ADGB	TRUE	FALSE
chr6	146728573	G	T	ENST00000397944	ENSG00000118492	ADGB	TRUE	FALSE
chr6	146728574	G	T	ENST00000397944	ENSG00000118492	ADGB	TRUE	TRUE
chr6	146728582	C	A	ENST00000397944	ENSG00000118492	ADGB	TRUE	TRUE
chr6	146728583	C	T	ENST00000397944	ENSG00000118492	ADGB	TRUE	TRUE
chr6	146728592	G	T	ENST00000397944	ENSG00000118492	ADGB	TRUE	TRUE
chr6	146728595	C	T	ENST00000397944	ENSG00000118492	ADGB	TRUE	TRUE
chr6	146728605	T	A	ENST00000397944	ENSG00000118492	ADGB	TRUE	TRUE
chr6	146728613	A	T	ENST00000397944	ENSG00000118492	ADGB	TRUE	TRUE
chr6	146728622	G	T	ENST00000397944	ENSG00000118492	ADGB	TRUE	TRUE
chr6	146728643	A	T	ENST00000397944	ENSG00000118492	ADGB	TRUE	TRUE
chr6	146728649	A	T	ENST00000397944	ENSG00000118492	ADGB	TRUE	TRUE
chr6	146728655	A	T	ENST00000397944	ENSG00000118492	ADGB	TRUE	TRUE
chr6	146728671	T	A	ENST00000397944	ENSG00000118492	ADGB	TRUE	TRUE
chr6	146728673	A	T	ENST00000397944	ENSG00000118492	ADGB	TRUE	TRUE
chr6	146728682	C	T	ENST00000397944	ENSG00000118492	ADGB	TRUE	TRUE
chr6	146728696	C	A	ENST00000397944	ENSG00000118492	ADGB	TRUE	TRUE
chr6	146728696	C	G	ENST00000397944	ENSG00000118492	ADGB	TRUE	TRUE
chr6	146728715	A	T	ENST00000397944	ENSG00000118492	ADGB	TRUE	TRUE
chr6	146728718	G	T	ENST00000397944	ENSG00000118492	ADGB	TRUE	TRUE
chr6	146728730	C	T	ENST00000397944	ENSG00000118492	ADGB	TRUE	TRUE
chr6	146728742	G	A	ENST00000397944	ENSG00000118492	ADGB	TRUE	FALSE
chr6	146728742	G	C	ENST00000397944	ENSG00000118492	ADGB	TRUE	FALSE
chr6	146728742	G	T	ENST00000397944	ENSG00000118492	ADGB	TRUE	FALSE
chr6	146728743	T	A	ENST00000397944	ENSG00000118492	ADGB	TRUE	FALSE
chr6	146728743	T	C	ENST00000397944	ENSG00000118492	ADGB	TRUE	FALSE
chr6	146728743	T	G	ENST00000397944	ENSG00000118492	ADGB	TRUE	FALSE
chr6	146733118	A	C	ENST00000397944	ENSG00000118492	ADGB	FALSE	FALSE
chr6	146733118	A	G	ENST00000397944	ENSG00000118492	ADGB	FALSE	FALSE
chr6	146733118	A	T	ENST00000397944	ENSG00000118492	ADGB	FALSE	FALSE
chr6	146733119	G	A	ENST00000397944	ENSG00000118492	ADGB	FALSE	FALSE
chr6	146733119	G	C	ENST00000397944	ENSG00000118492	ADGB	FALSE	FALSE
chr6	146733119	G	T	ENST00000397944	ENSG00000118492	ADGB	FALSE	FALSE
chr6	146733136	T	A	ENST00000397944	ENSG00000118492	ADGB	TRUE	TRUE
chr6	146733136	T	G	ENST00000397944	ENSG00000118492	ADGB	TRUE	TRUE
chr6	146733139	G	A	ENST00000397944	ENSG00000118492	ADGB	TRUE	TRUE
chr6	146733140	G	A	ENST00000397944	ENSG00000118492	ADGB	TRUE	TRUE
chr6	146733145	T	A	ENST00000397944	ENSG00000118492	ADGB	TRUE	TRUE
chr6	146733145	T	G	ENST00000397944	ENSG00000118492	ADGB	TRUE	TRUE
chr6	146733150	A	T	ENST00000397944	ENSG00000118492	ADGB	TRUE	TRUE
chr6	146733153	A	T	ENST00000397944	ENSG00000118492	ADGB	TRUE	TRUE
chr6	146733159	C	T	ENST00000397944	ENSG00000118492	ADGB	TRUE	TRUE
chr6	146733168	A	T	ENST00000397944	ENSG00000118492	ADGB	TRUE	TRUE
chr6	146733186	A	T	ENST00000397944	ENSG00000118492	ADGB	TRUE	TRUE
chr6	146733211	T	A	ENST00000397944	ENSG00000118492	ADGB	TRUE	TRUE
chr6	146733217	T	A	ENST00000397944	ENSG00000118492	ADGB	TRUE	TRUE
chr6	146733219	G	T	ENST00000397944	ENSG00000118492	ADGB	TRUE	TRUE
chr6	146733223	T	A	ENST00000397944	ENSG00000118492	ADGB	TRUE	TRUE
chr6	146733223	T	G	ENST00000397944	ENSG00000118492	ADGB	TRUE	TRUE
chr6	146733238	T	A	ENST00000397944	ENSG00000118492	ADGB	TRUE	TRUE
chr6	146733240	G	T	ENST00000397944	ENSG00000118492	ADGB	TRUE	TRUE
chr6	146733243	G	T	ENST00000397944	ENSG00000118492	ADGB	TRUE	TRUE
chr6	146733253	T	A	ENST00000397944	ENSG00000118492	ADGB	TRUE	TRUE
chr6	146733253	T	G	ENST00000397944	ENSG00000118492	ADGB	TRUE	TRUE
chr6	146733256	G	A	ENST00000397944	ENSG00000118492	ADGB	FALSE	FALSE
chr6	146733256	G	C	ENST00000397944	ENSG00000118492	ADGB	FALSE	FALSE
chr6	146733256	G	T	ENST00000397944	ENSG00000118492	ADGB	FALSE	FALSE
chr6	146733257	T	A	ENST00000397944	ENSG00000118492	ADGB	FALSE	FALSE
chr6	146733257	T	C	ENST00000397944	ENSG00000118492	ADGB	FALSE	FALSE
chr6	146733257	T	G	ENST00000397944	ENSG00000118492	ADGB	FALSE	FALSE
chr6	146733891	A	C	ENST00000397944	ENSG00000118492	ADGB	TRUE	FALSE
chr6	146733891	A	G	ENST00000397944	ENSG00000118492	ADGB	TRUE	FALSE
chr6	146733891	A	T	ENST00000397944	ENSG00000118492	ADGB	TRUE	FALSE
chr6	146733892	G	A	ENST00000397944	ENSG00000118492	ADGB	TRUE	FALSE
chr6	146733892	G	C	ENST00000397944	ENSG00000118492	ADGB	TRUE	FALSE
chr6	146733892	G	T	ENST00000397944	ENSG00000118492	ADGB	TRUE	FALSE
chr6	146733895	G	T	ENST00000397944	ENSG00000118492	ADGB	TRUE	TRUE
chr6	146733899	G	A	ENST00000397944	ENSG00000118492	ADGB	TRUE	TRUE
chr6	146733900	G	A	ENST00000397944	ENSG00000118492	ADGB	TRUE	TRUE
chr6	146733910	A	T	ENST00000397944	ENSG00000118492	ADGB	TRUE	TRUE
chr6	146733915	T	A	ENST00000397944	ENSG00000118492	ADGB	TRUE	TRUE
chr6	146733915	T	G	ENST00000397944	ENSG00000118492	ADGB	TRUE	TRUE
chr6	146733918	T	A	ENST00000397944	ENSG00000118492	ADGB	TRUE	TRUE
chr6	146733934	A	T	ENST00000397944	ENSG00000118492	ADGB	TRUE	TRUE
chr6	146733937	G	T	ENST00000397944	ENSG00000118492	ADGB	TRUE	TRUE
chr6	146733942	T	A	ENST00000397944	ENSG00000118492	ADGB	TRUE	TRUE
chr6	146733942	T	G	ENST00000397944	ENSG00000118492	ADGB	TRUE	TRUE
chr6	146733949	G	T	ENST00000397944	ENSG00000118492	ADGB	TRUE	TRUE
chr6	146733952	G	T	ENST00000397944	ENSG00000118492	ADGB	TRUE	TRUE
chr6	146733970	A	T	ENST00000397944	ENSG00000118492	ADGB	TRUE	TRUE
chr6	146733976	C	T	ENST00000397944	ENSG00000118492	ADGB	TRUE	TRUE
chr6	146733986	G	A	ENST00000397944	ENSG00000118492	ADGB	TRUE	TRUE
chr6	146733987	G	A	ENST00000397944	ENSG00000118492	ADGB	TRUE	TRUE
chr6	146733988	A	T	ENST00000397944	ENSG00000118492	ADGB	TRUE	TRUE
chr6	146733991	G	T	ENST00000397944	ENSG00000118492	ADGB	TRUE	TRUE
chr6	146733999	C	A	ENST00000397944	ENSG00000118492	ADGB	TRUE	TRUE
chr6	146733999	C	G	ENST00000397944	ENSG00000118492	ADGB	TRUE	TRUE
chr6	146734003	A	T	ENST00000397944	ENSG00000118492	ADGB	TRUE	TRUE
chr6	146734007	T	A	ENST00000397944	ENSG00000118492	ADGB	TRUE	TRUE
chr6	146734015	A	T	ENST00000397944	ENSG00000118492	ADGB	TRUE	TRUE
chr6	146734021	A	T	ENST00000397944	ENSG00000118492	ADGB	TRUE	TRUE
chr6	146734031	G	A	ENST00000397944	ENSG00000118492	ADGB	TRUE	FALSE
chr6	146734031	G	C	ENST00000397944	ENSG00000118492	ADGB	TRUE	FALSE
chr6	146734031	G	T	ENST00000397944	ENSG00000118492	ADGB	TRUE	FALSE
chr6	146734032	T	A	ENST00000397944	ENSG00000118492	ADGB	TRUE	FALSE
chr6	146734032	T	C	ENST00000397944	ENSG00000118492	ADGB	TRUE	FALSE
chr6	146734032	T	G	ENST00000397944	ENSG00000118492	ADGB	TRUE	FALSE
chr6	146736496	A	C	ENST00000397944	ENSG00000118492	ADGB	TRUE	FALSE
chr6	146736496	A	G	ENST00000397944	ENSG00000118492	ADGB	TRUE	FALSE
chr6	146736496	A	T	ENST00000397944	ENSG00000118492	ADGB	TRUE	FALSE
chr6	146736497	G	A	ENST00000397944	ENSG00000118492	ADGB	TRUE	FALSE
chr6	146736497	G	C	ENST00000397944	ENSG00000118492	ADGB	TRUE	FALSE
chr6	146736497	G	T	ENST00000397944	ENSG00000118492	ADGB	TRUE	FALSE
chr6	146736503	A	T	ENST00000397944	ENSG00000118492	ADGB	TRUE	TRUE
chr6	146736506	G	T	ENST00000397944	ENSG00000118492	ADGB	TRUE	TRUE
chr6	146736533	C	T	ENST00000397944	ENSG00000118492	ADGB	TRUE	TRUE
chr6	146736536	A	T	ENST00000397944	ENSG00000118492	ADGB	TRUE	TRUE
chr6	146736543	G	A	ENST00000397944	ENSG00000118492	ADGB	TRUE	TRUE
chr6	146736544	G	A	ENST00000397944	ENSG00000118492	ADGB	TRUE	TRUE
chr6	146736552	T	A	ENST00000397944	ENSG00000118492	ADGB	TRUE	TRUE
chr6	146736554	G	T	ENST00000397944	ENSG00000118492	ADGB	TRUE	TRUE
chr6	146736564	T	A	ENST00000397944	ENSG00000118492	ADGB	TRUE	TRUE
chr6	146736564	T	G	ENST00000397944	ENSG00000118492	ADGB	TRUE	TRUE
chr6	146736566	G	T	ENST00000397944	ENSG00000118492	ADGB	TRUE	TRUE
chr6	146736569	C	T	ENST00000397944	ENSG00000118492	ADGB	TRUE	TRUE
chr6	146736574	T	A	ENST00000397944	ENSG00000118492	ADGB	TRUE	TRUE
chr6	146736574	T	G	ENST00000397944	ENSG00000118492	ADGB	TRUE	TRUE
chr6	146736588	T	A	ENST00000397944	ENSG00000118492	ADGB	TRUE	TRUE
chr6	146736588	T	G	ENST00000397944	ENSG00000118492	ADGB	TRUE	TRUE
chr6	146736590	A	T	ENST00000397944	ENSG00000118492	ADGB	TRUE	TRUE
chr6	146736592	G	A	ENST00000397944	ENSG00000118492	ADGB	FALSE	FALSE
chr6	146736592	G	C	ENST00000397944	ENSG00000118492	ADGB	FALSE	FALSE
chr6	146736592	G	T	ENST00000397944	ENSG00000118492	ADGB	FALSE	FALSE
chr6	146736593	T	A	ENST00000397944	ENSG00000118492	ADGB	FALSE	FALSE
chr6	146736593	T	C	ENST00000397944	ENSG00000118492	ADGB	FALSE	FALSE
chr6	146736593	T	G	ENST00000397944	ENSG00000118492	ADGB	FALSE	FALSE
chr6	146740457	A	C	ENST00000397944	ENSG00000118492	ADGB	TRUE	FALSE
chr6	146740457	A	G	ENST00000397944	ENSG00000118492	ADGB	TRUE	FALSE
chr6	146740457	A	T	ENST00000397944	ENSG00000118492	ADGB	TRUE	FALSE
chr6	146740458	G	A	ENST00000397944	ENSG00000118492	ADGB	TRUE	FALSE
chr6	146740458	G	C	ENST00000397944	ENSG00000118492	ADGB	TRUE	FALSE
chr6	146740458	G	T	ENST00000397944	ENSG00000118492	ADGB	TRUE	FALSE
chr6	146740469	A	T	ENST00000397944	ENSG00000118492	ADGB	TRUE	TRUE
chr6	146740475	A	T	ENST00000397944	ENSG00000118492	ADGB	TRUE	TRUE
chr6	146740480	C	A	ENST00000397944	ENSG00000118492	ADGB	TRUE	TRUE
chr6	146740481	A	T	ENST00000397944	ENSG00000118492	ADGB	TRUE	TRUE
chr6	146740488	T	A	ENST00000397944	ENSG00000118492	ADGB	TRUE	TRUE
chr6	146740490	G	T	ENST00000397944	ENSG00000118492	ADGB	TRUE	TRUE
chr6	146740498	T	A	ENST00000397944	ENSG00000118492	ADGB	TRUE	TRUE
chr6	146740498	T	G	ENST00000397944	ENSG00000118492	ADGB	TRUE	TRUE
chr6	146740504	C	A	ENST00000397944	ENSG00000118492	ADGB	TRUE	TRUE
chr6	146740507	T	A	ENST00000397944	ENSG00000118492	ADGB	TRUE	TRUE
chr6	146740507	T	G	ENST00000397944	ENSG00000118492	ADGB	TRUE	TRUE
chr6	146740508	C	T	ENST00000397944	ENSG00000118492	ADGB	TRUE	TRUE
chr6	146740514	G	T	ENST00000397944	ENSG00000118492	ADGB	TRUE	TRUE
chr6	146740517	G	T	ENST00000397944	ENSG00000118492	ADGB	TRUE	TRUE
chr6	146740523	A	T	ENST00000397944	ENSG00000118492	ADGB	TRUE	TRUE
chr6	146740543	T	A	ENST00000397944	ENSG00000118492	ADGB	TRUE	TRUE
chr6	146740543	T	G	ENST00000397944	ENSG00000118492	ADGB	TRUE	TRUE
chr6	146740555	T	A	ENST00000397944	ENSG00000118492	ADGB	TRUE	TRUE
chr6	146740555	T	G	ENST00000397944	ENSG00000118492	ADGB	TRUE	TRUE
chr6	146740556	C	T	ENST00000397944	ENSG00000118492	ADGB	TRUE	TRUE
chr6	146740559	G	T	ENST00000397944	ENSG00000118492	ADGB	TRUE	TRUE
chr6	146740562	C	T	ENST00000397944	ENSG00000118492	ADGB	TRUE	TRUE
chr6	146740578	G	A	ENST00000397944	ENSG00000118492	ADGB	TRUE	TRUE
chr6	146740579	G	A	ENST00000397944	ENSG00000118492	ADGB	TRUE	TRUE
chr6	146740592	A	T	ENST00000397944	ENSG00000118492	ADGB	TRUE	TRUE
chr6	146740594	G	A	ENST00000397944	ENSG00000118492	ADGB	TRUE	FALSE
chr6	146740594	G	C	ENST00000397944	ENSG00000118492	ADGB	TRUE	FALSE
chr6	146740594	G	T	ENST00000397944	ENSG00000118492	ADGB	TRUE	FALSE
chr6	146740595	T	A	ENST00000397944	ENSG00000118492	ADGB	TRUE	FALSE
chr6	146740595	T	C	ENST00000397944	ENSG00000118492	ADGB	TRUE	FALSE
chr6	146740595	T	G	ENST00000397944	ENSG00000118492	ADGB	TRUE	FALSE
chr6	146741116	A	C	ENST00000397944	ENSG00000118492	ADGB	TRUE	FALSE
chr6	146741116	A	G	ENST00000397944	ENSG00000118492	ADGB	TRUE	FALSE
chr6	146741116	A	T	ENST00000397944	ENSG00000118492	ADGB	TRUE	FALSE
chr6	146741117	G	A	ENST00000397944	ENSG00000118492	ADGB	TRUE	FALSE
chr6	146741117	G	C	ENST00000397944	ENSG00000118492	ADGB	TRUE	FALSE
chr6	146741117	G	T	ENST00000397944	ENSG00000118492	ADGB	TRUE	FALSE
chr6	146741119	G	T	ENST00000397944	ENSG00000118492	ADGB	TRUE	TRUE
chr6	146741129	T	A	ENST00000397944	ENSG00000118492	ADGB	TRUE	TRUE
chr6	146741137	C	T	ENST00000397944	ENSG00000118492	ADGB	TRUE	TRUE
chr6	146741150	T	A	ENST00000397944	ENSG00000118492	ADGB	TRUE	TRUE
chr6	146741158	A	T	ENST00000397944	ENSG00000118492	ADGB	TRUE	TRUE
chr6	146741166	T	A	ENST00000397944	ENSG00000118492	ADGB	TRUE	TRUE
chr6	146741166	T	G	ENST00000397944	ENSG00000118492	ADGB	TRUE	TRUE
chr6	146741184	T	A	ENST00000397944	ENSG00000118492	ADGB	TRUE	TRUE
chr6	146741215	G	T	ENST00000397944	ENSG00000118492	ADGB	TRUE	TRUE
chr6	146741218	C	T	ENST00000397944	ENSG00000118492	ADGB	TRUE	TRUE
chr6	146741227	A	T	ENST00000397944	ENSG00000118492	ADGB	TRUE	TRUE
chr6	146741236	C	T	ENST00000397944	ENSG00000118492	ADGB	TRUE	TRUE
chr6	146741239	A	T	ENST00000397944	ENSG00000118492	ADGB	TRUE	TRUE
chr6	146741253	T	A	ENST00000397944	ENSG00000118492	ADGB	TRUE	TRUE
chr6	146741253	T	G	ENST00000397944	ENSG00000118492	ADGB	TRUE	TRUE
chr6	146741259	T	A	ENST00000397944	ENSG00000118492	ADGB	TRUE	TRUE
chr6	146741259	T	G	ENST00000397944	ENSG00000118492	ADGB	TRUE	TRUE
chr6	146741263	A	T	ENST00000397944	ENSG00000118492	ADGB	TRUE	TRUE
chr6	146741269	A	T	ENST00000397944	ENSG00000118492	ADGB	TRUE	TRUE
chr6	146741272	G	A	ENST00000397944	ENSG00000118492	ADGB	TRUE	FALSE
chr6	146741272	G	C	ENST00000397944	ENSG00000118492	ADGB	TRUE	FALSE
chr6	146741272	G	T	ENST00000397944	ENSG00000118492	ADGB	TRUE	FALSE
chr6	146741273	T	A	ENST00000397944	ENSG00000118492	ADGB	TRUE	FALSE
chr6	146741273	T	C	ENST00000397944	ENSG00000118492	ADGB	TRUE	FALSE
chr6	146741273	T	G	ENST00000397944	ENSG00000118492	ADGB	TRUE	FALSE
chr6	146745920	A	C	ENST00000397944	ENSG00000118492	ADGB	TRUE	FALSE
chr6	146745920	A	G	ENST00000397944	ENSG00000118492	ADGB	TRUE	FALSE
chr6	146745920	A	T	ENST00000397944	ENSG00000118492	ADGB	TRUE	FALSE
chr6	146745921	G	A	ENST00000397944	ENSG00000118492	ADGB	TRUE	FALSE
chr6	146745921	G	C	ENST00000397944	ENSG00000118492	ADGB	TRUE	FALSE
chr6	146745921	G	T	ENST00000397944	ENSG00000118492	ADGB	TRUE	FALSE
chr6	146745922	A	T	ENST00000397944	ENSG00000118492	ADGB	TRUE	TRUE
chr6	146745925	G	T	ENST00000397944	ENSG00000118492	ADGB	TRUE	TRUE
chr6	146745930	C	A	ENST00000397944	ENSG00000118492	ADGB	TRUE	TRUE
chr6	146745930	C	G	ENST00000397944	ENSG00000118492	ADGB	TRUE	TRUE
chr6	146745943	G	T	ENST00000397944	ENSG00000118492	ADGB	TRUE	TRUE
chr6	146745966	T	A	ENST00000397944	ENSG00000118492	ADGB	TRUE	TRUE
chr6	146745966	T	G	ENST00000397944	ENSG00000118492	ADGB	TRUE	TRUE
chr6	146745977	C	A	ENST00000397944	ENSG00000118492	ADGB	TRUE	TRUE
chr6	146745977	C	G	ENST00000397944	ENSG00000118492	ADGB	TRUE	TRUE
chr6	146745979	C	T	ENST00000397944	ENSG00000118492	ADGB	TRUE	TRUE
chr6	146745983	G	A	ENST00000397944	ENSG00000118492	ADGB	TRUE	TRUE
chr6	146745984	G	A	ENST00000397944	ENSG00000118492	ADGB	TRUE	TRUE
chr6	146745985	A	T	ENST00000397944	ENSG00000118492	ADGB	TRUE	TRUE
chr6	146746023	C	A	ENST00000397944	ENSG00000118492	ADGB	TRUE	TRUE
chr6	146746030	C	T	ENST00000397944	ENSG00000118492	ADGB	TRUE	TRUE
chr6	146746044	C	A	ENST00000397944	ENSG00000118492	ADGB	TRUE	TRUE
chr6	146746060	A	T	ENST00000397944	ENSG00000118492	ADGB	TRUE	TRUE
chr6	146746063	G	T	ENST00000397944	ENSG00000118492	ADGB	TRUE	TRUE
chr6	146746069	C	T	ENST00000397944	ENSG00000118492	ADGB	TRUE	TRUE
chr6	146746077	C	A	ENST00000397944	ENSG00000118492	ADGB	TRUE	TRUE
chr6	146746077	C	G	ENST00000397944	ENSG00000118492	ADGB	TRUE	TRUE
chr6	146746080	C	A	ENST00000397944	ENSG00000118492	ADGB	TRUE	TRUE
chr6	146746080	C	G	ENST00000397944	ENSG00000118492	ADGB	TRUE	TRUE
chr6	146746093	A	T	ENST00000397944	ENSG00000118492	ADGB	TRUE	TRUE
chr6	146746096	A	T	ENST00000397944	ENSG00000118492	ADGB	TRUE	TRUE
chr6	146746103	T	A	ENST00000397944	ENSG00000118492	ADGB	TRUE	TRUE
chr6	146746103	T	G	ENST00000397944	ENSG00000118492	ADGB	TRUE	TRUE
chr6	146746110	G	A	ENST00000397944	ENSG00000118492	ADGB	TRUE	FALSE
chr6	146746110	G	C	ENST00000397944	ENSG00000118492	ADGB	TRUE	FALSE
chr6	146746110	G	T	ENST00000397944	ENSG00000118492	ADGB	TRUE	FALSE
chr6	146746111	T	A	ENST00000397944	ENSG00000118492	ADGB	TRUE	FALSE
chr6	146746111	T	C	ENST00000397944	ENSG00000118492	ADGB	TRUE	FALSE
chr6	146746111	T	G	ENST00000397944	ENSG00000118492	ADGB	TRUE	FALSE
chr6	146752528	A	C	ENST00000397944	ENSG00000118492	ADGB	TRUE	FALSE
chr6	146752528	A	G	ENST00000397944	ENSG00000118492	ADGB	TRUE	FALSE
chr6	146752528	A	T	ENST00000397944	ENSG00000118492	ADGB	TRUE	FALSE
chr6	146752529	G	A	ENST00000397944	ENSG00000118492	ADGB	TRUE	FALSE
chr6	146752529	G	C	ENST00000397944	ENSG00000118492	ADGB	TRUE	FALSE
chr6	146752529	G	T	ENST00000397944	ENSG00000118492	ADGB	TRUE	FALSE
chr6	146752533	T	A	ENST00000397944	ENSG00000118492	ADGB	TRUE	TRUE
chr6	146752533	T	G	ENST00000397944	ENSG00000118492	ADGB	TRUE	TRUE
chr6	146752535	C	A	ENST00000397944	ENSG00000118492	ADGB	TRUE	TRUE
chr6	146752540	A	T	ENST00000397944	ENSG00000118492	ADGB	TRUE	TRUE
chr6	146752555	C	T	ENST00000397944	ENSG00000118492	ADGB	TRUE	TRUE
chr6	146752570	C	T	ENST00000397944	ENSG00000118492	ADGB	TRUE	TRUE
chr6	146752585	A	T	ENST00000397944	ENSG00000118492	ADGB	TRUE	TRUE
chr6	146752603	A	T	ENST00000397944	ENSG00000118492	ADGB	TRUE	TRUE
chr6	146752609	C	T	ENST00000397944	ENSG00000118492	ADGB	TRUE	TRUE
chr6	146752618	G	T	ENST00000397944	ENSG00000118492	ADGB	TRUE	TRUE
chr6	146752624	G	T	ENST00000397944	ENSG00000118492	ADGB	TRUE	TRUE
chr6	146752627	G	T	ENST00000397944	ENSG00000118492	ADGB	TRUE	TRUE
chr6	146752648	G	T	ENST00000397944	ENSG00000118492	ADGB	TRUE	TRUE
chr6	146752651	A	T	ENST00000397944	ENSG00000118492	ADGB	TRUE	TRUE
chr6	146752657	C	T	ENST00000397944	ENSG00000118492	ADGB	TRUE	TRUE
chr6	146752685	T	A	ENST00000397944	ENSG00000118492	ADGB	TRUE	TRUE
chr6	146752687	A	T	ENST00000397944	ENSG00000118492	ADGB	TRUE	TRUE
chr6	146752693	G	T	ENST00000397944	ENSG00000118492	ADGB	TRUE	TRUE
chr6	146752696	A	T	ENST00000397944	ENSG00000118492	ADGB	TRUE	TRUE
chr6	146752703	T	A	ENST00000397944	ENSG00000118492	ADGB	TRUE	TRUE
chr6	146752711	C	T	ENST00000397944	ENSG00000118492	ADGB	TRUE	TRUE
chr6	146752715	G	A	ENST00000397944	ENSG00000118492	ADGB	TRUE	FALSE
chr6	146752715	G	C	ENST00000397944	ENSG00000118492	ADGB	TRUE	FALSE
chr6	146752715	G	T	ENST00000397944	ENSG00000118492	ADGB	TRUE	FALSE
chr6	146752716	T	A	ENST00000397944	ENSG00000118492	ADGB	TRUE	FALSE
chr6	146752716	T	C	ENST00000397944	ENSG00000118492	ADGB	TRUE	FALSE
chr6	146752716	T	G	ENST00000397944	ENSG00000118492	ADGB	TRUE	FALSE
chr6	146763899	A	C	ENST00000397944	ENSG00000118492	ADGB	TRUE	FALSE
chr6	146763899	A	G	ENST00000397944	ENSG00000118492	ADGB	TRUE	FALSE
chr6	146763899	A	T	ENST00000397944	ENSG00000118492	ADGB	TRUE	FALSE
chr6	146763900	G	A	ENST00000397944	ENSG00000118492	ADGB	TRUE	FALSE
chr6	146763900	G	C	ENST00000397944	ENSG00000118492	ADGB	TRUE	FALSE
chr6	146763900	G	T	ENST00000397944	ENSG00000118492	ADGB	TRUE	FALSE
chr6	146763906	A	T	ENST00000397944	ENSG00000118492	ADGB	TRUE	TRUE
chr6	146763919	C	A	ENST00000397944	ENSG00000118492	ADGB	TRUE	TRUE
chr6	146763919	C	G	ENST00000397944	ENSG00000118492	ADGB	TRUE	TRUE
chr6	146763936	A	T	ENST00000397944	ENSG00000118492	ADGB	TRUE	TRUE
chr6	146763939	A	T	ENST00000397944	ENSG00000118492	ADGB	TRUE	TRUE
chr6	146763942	G	T	ENST00000397944	ENSG00000118492	ADGB	TRUE	TRUE
chr6	146763945	C	T	ENST00000397944	ENSG00000118492	ADGB	TRUE	TRUE
chr6	146763948	G	T	ENST00000397944	ENSG00000118492	ADGB	TRUE	TRUE
chr6	146763956	T	A	ENST00000397944	ENSG00000118492	ADGB	TRUE	TRUE
chr6	146763956	T	G	ENST00000397944	ENSG00000118492	ADGB	TRUE	TRUE
chr6	146763960	A	T	ENST00000397944	ENSG00000118492	ADGB	TRUE	TRUE
chr6	146763963	A	T	ENST00000397944	ENSG00000118492	ADGB	TRUE	TRUE
chr6	146763966	A	T	ENST00000397944	ENSG00000118492	ADGB	TRUE	TRUE
chr6	146763975	C	T	ENST00000397944	ENSG00000118492	ADGB	TRUE	TRUE
chr6	146763978	G	T	ENST00000397944	ENSG00000118492	ADGB	TRUE	TRUE
chr6	146763984	C	T	ENST00000397944	ENSG00000118492	ADGB	TRUE	TRUE
chr6	146763987	A	T	ENST00000397944	ENSG00000118492	ADGB	TRUE	TRUE
chr6	146763996	A	T	ENST00000397944	ENSG00000118492	ADGB	TRUE	TRUE
chr6	146764002	A	T	ENST00000397944	ENSG00000118492	ADGB	TRUE	TRUE
chr6	146764020	C	T	ENST00000397944	ENSG00000118492	ADGB	TRUE	TRUE
chr6	146764044	G	T	ENST00000397944	ENSG00000118492	ADGB	TRUE	TRUE
chr6	146764047	G	T	ENST00000397944	ENSG00000118492	ADGB	TRUE	TRUE
chr6	146764050	G	T	ENST00000397944	ENSG00000118492	ADGB	TRUE	TRUE
chr6	146764071	A	T	ENST00000397944	ENSG00000118492	ADGB	TRUE	TRUE
chr6	146764074	G	T	ENST00000397944	ENSG00000118492	ADGB	TRUE	TRUE
chr6	146764098	C	T	ENST00000397944	ENSG00000118492	ADGB	TRUE	TRUE
chr6	146764101	G	A	ENST00000397944	ENSG00000118492	ADGB	TRUE	FALSE
chr6	146764101	G	C	ENST00000397944	ENSG00000118492	ADGB	TRUE	FALSE
chr6	146764101	G	T	ENST00000397944	ENSG00000118492	ADGB	TRUE	FALSE
chr6	146764102	T	A	ENST00000397944	ENSG00000118492	ADGB	TRUE	FALSE
chr6	146764102	T	C	ENST00000397944	ENSG00000118492	ADGB	TRUE	FALSE
chr6	146764102	T	G	ENST00000397944	ENSG00000118492	ADGB	TRUE	FALSE
chr6	146769018	A	C	ENST00000397944	ENSG00000118492	ADGB	TRUE	FALSE
chr6	146769018	A	G	ENST00000397944	ENSG00000118492	ADGB	TRUE	FALSE
chr6	146769018	A	T	ENST00000397944	ENSG00000118492	ADGB	TRUE	FALSE
chr6	146769019	G	A	ENST00000397944	ENSG00000118492	ADGB	TRUE	FALSE
chr6	146769019	G	C	ENST00000397944	ENSG00000118492	ADGB	TRUE	FALSE
chr6	146769019	G	T	ENST00000397944	ENSG00000118492	ADGB	TRUE	FALSE
chr6	146769025	C	A	ENST00000397944	ENSG00000118492	ADGB
chr6	146769025	C	G	ENST00000397944	ENSG00000118492	ADGB
chr6	146769026	A	T	ENST00000397944	ENSG00000118492	ADGB
chr6	146769031	T	A	ENST00000397944	ENSG00000118492	ADGB	TRUE	TRUE
chr6	146769031	T	G	ENST00000397944	ENSG00000118492	ADGB	TRUE	TRUE
chr6	146769038	C	T	ENST00000397944	ENSG00000118492	ADGB	TRUE	TRUE
chr6	146769043	T	A	ENST00000397944	ENSG00000118492	ADGB	TRUE	TRUE
chr6	146769045	C	A	ENST00000397944	ENSG00000118492	ADGB	TRUE	TRUE
chr6	146769051	T	A	ENST00000397944	ENSG00000118492	ADGB	TRUE	TRUE
chr6	146769055	T	A	ENST00000397944	ENSG00000118492	ADGB	TRUE	TRUE
chr6	146769055	T	G	ENST00000397944	ENSG00000118492	ADGB	TRUE	TRUE
chr6	146769063	G	A	ENST00000397944	ENSG00000118492	ADGB	TRUE	TRUE
chr6	146769064	G	A	ENST00000397944	ENSG00000118492	ADGB	TRUE	TRUE
chr6	146769074	G	T	ENST00000397944	ENSG00000118492	ADGB	TRUE	TRUE
chr6	146769080	C	T	ENST00000397944	ENSG00000118492	ADGB	TRUE	TRUE
chr6	146769095	C	T	ENST00000397944	ENSG00000118492	ADGB	TRUE	TRUE
chr6	146769104	A	T	ENST00000397944	ENSG00000118492	ADGB	TRUE	TRUE
chr6	146769111	T	A	ENST00000397944	ENSG00000118492	ADGB	TRUE	TRUE
chr6	146769111	T	G	ENST00000397944	ENSG00000118492	ADGB	TRUE	TRUE
chr6	146769113	A	T	ENST00000397944	ENSG00000118492	ADGB	TRUE	TRUE
chr6	146769116	A	T	ENST00000397944	ENSG00000118492	ADGB	TRUE	TRUE
chr6	146769128	A	T	ENST00000397944	ENSG00000118492	ADGB	TRUE	TRUE
chr6	146769132	G	A	ENST00000397944	ENSG00000118492	ADGB	TRUE	FALSE
chr6	146769132	G	C	ENST00000397944	ENSG00000118492	ADGB	TRUE	FALSE
chr6	146769132	G	T	ENST00000397944	ENSG00000118492	ADGB	TRUE	FALSE
chr6	146769133	T	A	ENST00000397944	ENSG00000118492	ADGB	TRUE	FALSE
chr6	146769133	T	C	ENST00000397944	ENSG00000118492	ADGB	FALSE	FALSE
chr6	146769133	T	G	ENST00000397944	ENSG00000118492	ADGB	TRUE	FALSE
chr6	146782018	A	C	ENST00000397944	ENSG00000118492	ADGB	TRUE	FALSE
chr6	146782018	A	G	ENST00000397944	ENSG00000118492	ADGB	TRUE	FALSE
chr6	146782018	A	T	ENST00000397944	ENSG00000118492	ADGB	TRUE	FALSE
chr6	146782019	G	A	ENST00000397944	ENSG00000118492	ADGB	TRUE	FALSE
chr6	146782019	G	C	ENST00000397944	ENSG00000118492	ADGB	TRUE	FALSE
chr6	146782019	G	T	ENST00000397944	ENSG00000118492	ADGB	TRUE	FALSE
chr6	146782024	T	A	ENST00000397944	ENSG00000118492	ADGB	TRUE	TRUE
chr6	146782024	T	G	ENST00000397944	ENSG00000118492	ADGB	TRUE	TRUE
chr6	146782028	G	T	ENST00000397944	ENSG00000118492	ADGB	TRUE	TRUE
chr6	146782031	A	T	ENST00000397944	ENSG00000118492	ADGB	TRUE	TRUE
chr6	146782037	G	T	ENST00000397944	ENSG00000118492	ADGB	TRUE	TRUE
chr6	146782040	G	T	ENST00000397944	ENSG00000118492	ADGB	TRUE	TRUE
chr6	146782044	T	A	ENST00000397944	ENSG00000118492	ADGB	TRUE	TRUE
chr6	146782044	T	G	ENST00000397944	ENSG00000118492	ADGB	TRUE	TRUE
chr6	146782053	T	A	ENST00000397944	ENSG00000118492	ADGB	TRUE	TRUE
chr6	146782053	T	G	ENST00000397944	ENSG00000118492	ADGB	TRUE	TRUE
chr6	146782055	G	T	ENST00000397944	ENSG00000118492	ADGB	TRUE	TRUE
chr6	146782082	G	T	ENST00000397944	ENSG00000118492	ADGB	TRUE	TRUE
chr6	146782085	G	T	ENST00000397944	ENSG00000118492	ADGB	TRUE	TRUE
chr6	146782088	C	T	ENST00000397944	ENSG00000118492	ADGB	TRUE	TRUE
chr6	146782091	A	T	ENST00000397944	ENSG00000118492	ADGB	TRUE	TRUE
chr6	146782098	C	A	ENST00000397944	ENSG00000118492	ADGB	TRUE	TRUE
chr6	146782098	C	G	ENST00000397944	ENSG00000118492	ADGB	TRUE	TRUE
chr6	146782109	A	T	ENST00000397944	ENSG00000118492	ADGB	TRUE	TRUE
chr6	146782121	A	T	ENST00000397944	ENSG00000118492	ADGB	TRUE	TRUE
chr6	146782127	A	T	ENST00000397944	ENSG00000118492	ADGB	TRUE	TRUE
chr6	146782130	G	T	ENST00000397944	ENSG00000118492	ADGB	TRUE	TRUE
chr6	146782133	A	T	ENST00000397944	ENSG00000118492	ADGB	TRUE	TRUE
chr6	146782142	G	T	ENST00000397944	ENSG00000118492	ADGB	TRUE	TRUE
chr6	146782145	A	T	ENST00000397944	ENSG00000118492	ADGB	TRUE	TRUE
chr6	146782148	G	T	ENST00000397944	ENSG00000118492	ADGB	TRUE	TRUE
chr6	146782151	A	T	ENST00000397944	ENSG00000118492	ADGB	TRUE	TRUE
chr6	146782160	A	T	ENST00000397944	ENSG00000118492	ADGB	TRUE	TRUE
chr6	146782163	G	T	ENST00000397944	ENSG00000118492	ADGB	TRUE	TRUE
chr6	146782166	A	T	ENST00000397944	ENSG00000118492	ADGB
chr6	146782169	C	T	ENST00000397944	ENSG00000118492	ADGB	TRUE	TRUE
chr6	146782184	G	T	ENST00000397944	ENSG00000118492	ADGB	TRUE	TRUE
chr6	146782190	C	T	ENST00000397944	ENSG00000118492	ADGB	TRUE	TRUE
chr6	146782193	G	A	ENST00000397944	ENSG00000118492	ADGB	TRUE	FALSE
chr6	146782193	G	C	ENST00000397944	ENSG00000118492	ADGB	TRUE	FALSE
chr6	146782193	G	T	ENST00000397944	ENSG00000118492	ADGB	TRUE	FALSE
chr6	146782194	T	A	ENST00000397944	ENSG00000118492	ADGB	TRUE	FALSE
chr6	146782194	T	C	ENST00000397944	ENSG00000118492	ADGB	TRUE	FALSE
chr6	146782194	T	G	ENST00000397944	ENSG00000118492	ADGB	TRUE	FALSE
chr6	146784616	A	C	ENST00000397944	ENSG00000118492	ADGB	FALSE	FALSE
chr6	146784616	A	G	ENST00000397944	ENSG00000118492	ADGB	FALSE	FALSE
chr6	146784616	A	T	ENST00000397944	ENSG00000118492	ADGB	FALSE	FALSE
chr6	146784617	G	A	ENST00000397944	ENSG00000118492	ADGB	FALSE	FALSE
chr6	146784617	G	C	ENST00000397944	ENSG00000118492	ADGB	FALSE	FALSE
chr6	146784617	G	T	ENST00000397944	ENSG00000118492	ADGB	FALSE	FALSE
chr6	146784636	C	T	ENST00000397944	ENSG00000118492	ADGB	TRUE	TRUE
chr6	146784639	C	T	ENST00000397944	ENSG00000118492	ADGB	TRUE	TRUE
chr6	146784642	G	T	ENST00000397944	ENSG00000118492	ADGB	TRUE	TRUE
chr6	146784654	A	T	ENST00000397944	ENSG00000118492	ADGB	TRUE	TRUE
chr6	146784662	C	A	ENST00000397944	ENSG00000118492	ADGB	TRUE	TRUE
chr6	146784662	C	G	ENST00000397944	ENSG00000118492	ADGB	TRUE	TRUE
chr6	146784664	G	A	ENST00000397944	ENSG00000118492	ADGB	TRUE	TRUE
chr6	146784665	G	A	ENST00000397944	ENSG00000118492	ADGB	TRUE	TRUE
chr6	146784670	T	A	ENST00000397944	ENSG00000118492	ADGB	TRUE	TRUE
chr6	146784676	T	A	ENST00000397944	ENSG00000118492	ADGB	TRUE	TRUE
chr6	146784684	G	T	ENST00000397944	ENSG00000118492	ADGB	TRUE	TRUE
chr6	146784693	G	T	ENST00000397944	ENSG00000118492	ADGB	TRUE	TRUE
chr6	146784697	C	A	ENST00000397944	ENSG00000118492	ADGB	TRUE	TRUE
chr6	146784697	C	G	ENST00000397944	ENSG00000118492	ADGB	TRUE	TRUE
chr6	146784699	G	T	ENST00000397944	ENSG00000118492	ADGB	TRUE	TRUE
chr6	146784703	T	A	ENST00000397944	ENSG00000118492	ADGB	TRUE	TRUE
chr6	146784703	T	G	ENST00000397944	ENSG00000118492	ADGB	TRUE	TRUE
chr6	146784708	G	T	ENST00000397944	ENSG00000118492	ADGB	TRUE	TRUE
chr6	146784714	A	T	ENST00000397944	ENSG00000118492	ADGB	TRUE	TRUE
chr6	146784717	A	T	ENST00000397944	ENSG00000118492	ADGB	TRUE	TRUE
chr6	146784726	G	T	ENST00000397944	ENSG00000118492	ADGB	TRUE	TRUE
chr6	146784738	G	T	ENST00000397944	ENSG00000118492	ADGB	TRUE	TRUE
chr6	146784744	C	T	ENST00000397944	ENSG00000118492	ADGB	TRUE	TRUE
chr6	146784753	A	T	ENST00000397944	ENSG00000118492	ADGB	TRUE	TRUE
chr6	146784756	C	T	ENST00000397944	ENSG00000118492	ADGB	TRUE	TRUE
chr6	146784763	G	A	ENST00000397944	ENSG00000118492	ADGB	TRUE	TRUE
chr6	146784764	G	A	ENST00000397944	ENSG00000118492	ADGB	TRUE	TRUE
chr6	146784765	G	T	ENST00000397944	ENSG00000118492	ADGB	TRUE	TRUE
chr6	146784774	G	T	ENST00000397944	ENSG00000118492	ADGB	TRUE	TRUE
chr6	146784780	G	T	ENST00000397944	ENSG00000118492	ADGB	TRUE	TRUE
chr6	146784783	A	T	ENST00000397944	ENSG00000118492	ADGB	TRUE	TRUE
chr6	146784792	A	T	ENST00000397944	ENSG00000118492	ADGB	TRUE	TRUE
chr6	146784795	G	A	ENST00000397944	ENSG00000118492	ADGB	FALSE	FALSE
chr6	146784795	G	C	ENST00000397944	ENSG00000118492	ADGB	FALSE	FALSE
chr6	146784795	G	T	ENST00000397944	ENSG00000118492	ADGB	FALSE	FALSE
chr6	146784796	T	A	ENST00000397944	ENSG00000118492	ADGB	FALSE	FALSE
chr6	146784796	T	C	ENST00000397944	ENSG00000118492	ADGB	FALSE	FALSE
chr6	146784796	T	G	ENST00000397944	ENSG00000118492	ADGB	FALSE	FALSE
chr6	146785608	A	C	ENST00000397944	ENSG00000118492	ADGB	TRUE	FALSE
chr6	146785608	A	G	ENST00000397944	ENSG00000118492	ADGB	TRUE	FALSE
chr6	146785608	A	T	ENST00000397944	ENSG00000118492	ADGB	TRUE	FALSE
chr6	146785609	G	A	ENST00000397944	ENSG00000118492	ADGB	TRUE	FALSE
chr6	146785609	G	C	ENST00000397944	ENSG00000118492	ADGB	TRUE	FALSE
chr6	146785609	G	T	ENST00000397944	ENSG00000118492	ADGB	TRUE	FALSE
chr6	146785616	C	T	ENST00000397944	ENSG00000118492	ADGB	TRUE	TRUE
chr6	146785626	T	A	ENST00000397944	ENSG00000118492	ADGB	TRUE	TRUE
chr6	146785633	C	A	ENST00000397944	ENSG00000118492	ADGB	TRUE	TRUE
chr6	146785633	C	G	ENST00000397944	ENSG00000118492	ADGB	TRUE	TRUE
chr6	146785649	A	T	ENST00000397944	ENSG00000118492	ADGB	TRUE	TRUE
chr6	146785652	A	T	ENST00000397944	ENSG00000118492	ADGB	TRUE	TRUE
chr6	146785667	G	T	ENST00000397944	ENSG00000118492	ADGB	TRUE	TRUE
chr6	146785685	G	T	ENST00000397944	ENSG00000118492	ADGB	TRUE	TRUE
chr6	146785691	C	T	ENST00000397944	ENSG00000118492	ADGB	TRUE	TRUE
chr6	146785697	A	T	ENST00000397944	ENSG00000118492	ADGB	TRUE	TRUE
chr6	146785703	A	T	ENST00000397944	ENSG00000118492	ADGB	TRUE	TRUE
chr6	146785706	G	T	ENST00000397944	ENSG00000118492	ADGB	TRUE	TRUE
chr6	146785709	G	T	ENST00000397944	ENSG00000118492	ADGB	TRUE	TRUE
chr6	146785713	G	A	ENST00000397944	ENSG00000118492	ADGB	TRUE	FALSE
chr6	146785713	G	C	ENST00000397944	ENSG00000118492	ADGB	TRUE	FALSE
chr6	146785713	G	T	ENST00000397944	ENSG00000118492	ADGB	TRUE	FALSE
chr6	146785714	T	A	ENST00000397944	ENSG00000118492	ADGB	TRUE	FALSE
chr6	146785714	T	C	ENST00000397944	ENSG00000118492	ADGB	FALSE	FALSE
chr6	146785714	T	G	ENST00000397944	ENSG00000118492	ADGB	TRUE	FALSE
chr6	146788387	A	C	ENST00000397944	ENSG00000118492	ADGB	FALSE	FALSE
chr6	146788387	A	G	ENST00000397944	ENSG00000118492	ADGB	FALSE	FALSE
chr6	146788387	A	T	ENST00000397944	ENSG00000118492	ADGB	FALSE	FALSE
chr6	146788388	G	A	ENST00000397944	ENSG00000118492	ADGB	FALSE	FALSE
chr6	146788388	G	C	ENST00000397944	ENSG00000118492	ADGB	FALSE	FALSE
chr6	146788388	G	T	ENST00000397944	ENSG00000118492	ADGB	FALSE	FALSE
chr6	146788391	G	T	ENST00000397944	ENSG00000118492	ADGB	TRUE	TRUE
chr6	146788412	A	T	ENST00000397944	ENSG00000118492	ADGB	TRUE	TRUE
chr6	146788415	G	T	ENST00000397944	ENSG00000118492	ADGB	TRUE	TRUE
chr6	146788425	C	A	ENST00000397944	ENSG00000118492	ADGB	TRUE	TRUE
chr6	146788425	C	G	ENST00000397944	ENSG00000118492	ADGB	TRUE	TRUE
chr6	146788427	A	T	ENST00000397944	ENSG00000118492	ADGB	TRUE	TRUE
chr6	146788443	C	A	ENST00000397944	ENSG00000118492	ADGB	TRUE	TRUE
chr6	146788443	C	G	ENST00000397944	ENSG00000118492	ADGB	TRUE	TRUE
chr6	146788445	G	T	ENST00000397944	ENSG00000118492	ADGB	TRUE	TRUE
chr6	146788451	A	T	ENST00000397944	ENSG00000118492	ADGB	TRUE	TRUE
chr6	146788454	G	T	ENST00000397944	ENSG00000118492	ADGB	TRUE	TRUE
chr6	146788463	C	T	ENST00000397944	ENSG00000118492	ADGB	TRUE	TRUE
chr6	146788469	G	T	ENST00000397944	ENSG00000118492	ADGB	TRUE	TRUE
chr6	146788473	C	A	ENST00000397944	ENSG00000118492	ADGB	TRUE	TRUE
chr6	146788473	C	G	ENST00000397944	ENSG00000118492	ADGB	TRUE	TRUE
chr6	146788488	G	A	ENST00000397944	ENSG00000118492	ADGB	TRUE	TRUE
chr6	146788489	G	A	ENST00000397944	ENSG00000118492	ADGB	TRUE	TRUE
chr6	146788490	A	T	ENST00000397944	ENSG00000118492	ADGB	TRUE	TRUE
chr6	146788493	A	T	ENST00000397944	ENSG00000118492	ADGB	TRUE	TRUE
chr6	146788497	G	A	ENST00000397944	ENSG00000118492	ADGB	TRUE	TRUE
chr6	146788498	G	A	ENST00000397944	ENSG00000118492	ADGB	TRUE	TRUE
chr6	146788499	C	T	ENST00000397944	ENSG00000118492	ADGB	TRUE	TRUE
chr6	146788503	T	A	ENST00000397944	ENSG00000118492	ADGB	TRUE	TRUE
chr6	146788508	A	T	ENST00000397944	ENSG00000118492	ADGB	TRUE	TRUE
chr6	146788515	T	A	ENST00000397944	ENSG00000118492	ADGB	TRUE	TRUE
chr6	146788529	A	T	ENST00000397944	ENSG00000118492	ADGB	TRUE	TRUE
chr6	146788544	G	T	ENST00000397944	ENSG00000118492	ADGB	TRUE	TRUE
chr6	146788550	G	T	ENST00000397944	ENSG00000118492	ADGB	TRUE	TRUE
chr6	146788553	G	T	ENST00000397944	ENSG00000118492	ADGB	TRUE	TRUE
chr6	146788563	C	A	ENST00000397944	ENSG00000118492	ADGB	TRUE	TRUE
chr6	146788563	C	G	ENST00000397944	ENSG00000118492	ADGB	TRUE	TRUE
chr6	146788571	A	T	ENST00000397944	ENSG00000118492	ADGB	TRUE	TRUE
chr6	146788574	G	T	ENST00000397944	ENSG00000118492	ADGB	TRUE	TRUE
chr6	146788577	G	T	ENST00000397944	ENSG00000118492	ADGB	TRUE	TRUE
chr6	146788583	G	T	ENST00000397944	ENSG00000118492	ADGB	TRUE	TRUE
chr6	146788586	C	T	ENST00000397944	ENSG00000118492	ADGB	TRUE	TRUE
chr6	146788598	A	T	ENST00000397944	ENSG00000118492	ADGB	TRUE	TRUE
chr6	146788601	G	T	ENST00000397944	ENSG00000118492	ADGB	TRUE	TRUE
chr6	146788610	C	T	ENST00000397944	ENSG00000118492	ADGB	TRUE	TRUE
chr6	146788611	G	A	ENST00000397944	ENSG00000118492	ADGB	TRUE	FALSE
chr6	146788611	G	C	ENST00000397944	ENSG00000118492	ADGB	TRUE	FALSE
chr6	146788611	G	T	ENST00000397944	ENSG00000118492	ADGB	TRUE	FALSE
chr6	146788612	T	A	ENST00000397944	ENSG00000118492	ADGB	TRUE	FALSE
chr6	146788612	T	C	ENST00000397944	ENSG00000118492	ADGB	TRUE	FALSE
chr6	146788612	T	G	ENST00000397944	ENSG00000118492	ADGB	TRUE	FALSE
chr6	146801181	A	C	ENST00000397944	ENSG00000118492	ADGB	TRUE	FALSE
chr6	146801181	A	G	ENST00000397944	ENSG00000118492	ADGB	TRUE	FALSE
chr6	146801181	A	T	ENST00000397944	ENSG00000118492	ADGB	TRUE	FALSE
chr6	146801182	G	A	ENST00000397944	ENSG00000118492	ADGB	TRUE	FALSE
chr6	146801182	G	C	ENST00000397944	ENSG00000118492	ADGB	TRUE	FALSE
chr6	146801182	G	T	ENST00000397944	ENSG00000118492	ADGB	TRUE	FALSE
chr6	146801188	G	T	ENST00000397944	ENSG00000118492	ADGB	TRUE	TRUE
chr6	146801200	C	T	ENST00000397944	ENSG00000118492	ADGB	TRUE	TRUE
chr6	146801216	T	A	ENST00000397944	ENSG00000118492	ADGB	TRUE	TRUE
chr6	146801218	G	T	ENST00000397944	ENSG00000118492	ADGB	TRUE	TRUE
chr6	146801230	C	T	ENST00000397944	ENSG00000118492	ADGB	TRUE	TRUE
chr6	146801239	C	T	ENST00000397944	ENSG00000118492	ADGB	TRUE	TRUE
chr6	146801242	A	T	ENST00000397944	ENSG00000118492	ADGB	TRUE	TRUE
chr6	146801251	G	T	ENST00000397944	ENSG00000118492	ADGB	TRUE	TRUE
chr6	146801264	T	A	ENST00000397944	ENSG00000118492	ADGB	TRUE	TRUE
chr6	146801264	T	G	ENST00000397944	ENSG00000118492	ADGB	TRUE	TRUE
chr6	146801269	C	T	ENST00000397944	ENSG00000118492	ADGB	TRUE	TRUE
chr6	146801274	T	A	ENST00000397944	ENSG00000118492	ADGB	TRUE	TRUE
chr6	146801274	T	G	ENST00000397944	ENSG00000118492	ADGB	TRUE	TRUE
chr6	146801280	G	A	ENST00000397944	ENSG00000118492	ADGB	TRUE	FALSE
chr6	146801280	G	C	ENST00000397944	ENSG00000118492	ADGB	TRUE	FALSE
chr6	146801280	G	T	ENST00000397944	ENSG00000118492	ADGB	TRUE	FALSE
chr6	146801281	T	A	ENST00000397944	ENSG00000118492	ADGB	TRUE	FALSE
chr6	146801281	T	C	ENST00000397944	ENSG00000118492	ADGB	TRUE	FALSE
chr6	146801281	T	G	ENST00000397944	ENSG00000118492	ADGB	TRUE	FALSE
chr6	146801826	A	C	ENST00000397944	ENSG00000118492	ADGB	TRUE	FALSE
chr6	146801826	A	G	ENST00000397944	ENSG00000118492	ADGB	TRUE	FALSE
chr6	146801826	A	T	ENST00000397944	ENSG00000118492	ADGB	TRUE	FALSE
chr6	146801827	G	A	ENST00000397944	ENSG00000118492	ADGB	TRUE	FALSE
chr6	146801827	G	C	ENST00000397944	ENSG00000118492	ADGB	TRUE	FALSE
chr6	146801827	G	T	ENST00000397944	ENSG00000118492	ADGB	TRUE	FALSE
chr6	146801829	A	T	ENST00000397944	ENSG00000118492	ADGB	TRUE	TRUE
chr6	146801853	C	T	ENST00000397944	ENSG00000118492	ADGB	TRUE	TRUE
chr6	146801862	G	T	ENST00000397944	ENSG00000118492	ADGB	TRUE	TRUE
chr6	146801866	T	A	ENST00000397944	ENSG00000118492	ADGB	TRUE	TRUE
chr6	146801871	C	T	ENST00000397944	ENSG00000118492	ADGB	TRUE	TRUE
chr6	146801874	C	T	ENST00000397944	ENSG00000118492	ADGB	TRUE	TRUE
chr6	146801877	C	T	ENST00000397944	ENSG00000118492	ADGB	TRUE	TRUE
chr6	146801886	C	T	ENST00000397944	ENSG00000118492	ADGB	TRUE	TRUE
chr6	146801889	A	T	ENST00000397944	ENSG00000118492	ADGB	TRUE	TRUE
chr6	146801895	G	T	ENST00000397944	ENSG00000118492	ADGB	TRUE	TRUE
chr6	146801898	G	T	ENST00000397944	ENSG00000118492	ADGB	TRUE	TRUE
chr6	146801907	C	T	ENST00000397944	ENSG00000118492	ADGB	TRUE	TRUE
chr6	146801913	C	T	ENST00000397944	ENSG00000118492	ADGB	TRUE	TRUE
chr6	146801916	C	T	ENST00000397944	ENSG00000118492	ADGB	TRUE	TRUE
chr6	146801928	A	T	ENST00000397944	ENSG00000118492	ADGB	TRUE	TRUE
chr6	146801943	C	T	ENST00000397944	ENSG00000118492	ADGB	TRUE	TRUE
chr6	146801955	C	T	ENST00000397944	ENSG00000118492	ADGB	TRUE	TRUE
chr6	146801958	G	T	ENST00000397944	ENSG00000118492	ADGB	TRUE	TRUE
chr6	146801961	G	T	ENST00000397944	ENSG00000118492	ADGB	FALSE	FALSE
chr6	146801968	T	A	ENST00000397944	ENSG00000118492	ADGB	FALSE	FALSE
chr6	146801970	A	T	ENST00000397944	ENSG00000118492	ADGB	FALSE	FALSE
chr6	146801974	T	A	ENST00000397944	ENSG00000118492	ADGB	FALSE	FALSE
chr6	146801974	T	G	ENST00000397944	ENSG00000118492	ADGB	FALSE	FALSE
chr6	146801976	A	T	ENST00000397944	ENSG00000118492	ADGB	FALSE	FALSE
chr6	146801982	G	T	ENST00000397944	ENSG00000118492	ADGB	FALSE	FALSE
chr6	146801999	T	A	ENST00000397944	ENSG00000118492	ADGB	FALSE	FALSE
chr6	146801999	T	G	ENST00000397944	ENSG00000118492	ADGB	FALSE	FALSE
chr6	146802000	A	T	ENST00000397944	ENSG00000118492	ADGB	FALSE	FALSE
chr6	146802003	G	T	ENST00000397944	ENSG00000118492	ADGB	FALSE	FALSE
chr6	146802009	C	T	ENST00000397944	ENSG00000118492	ADGB	FALSE	FALSE
chr6	146802012	G	A	ENST00000397944	ENSG00000118492	ADGB	TRUE	FALSE
chr6	146802012	G	C	ENST00000397944	ENSG00000118492	ADGB	TRUE	FALSE
chr6	146802012	G	T	ENST00000397944	ENSG00000118492	ADGB	TRUE	FALSE
chr6	146802013	T	A	ENST00000397944	ENSG00000118492	ADGB	TRUE	FALSE
chr6	146802013	T	C	ENST00000397944	ENSG00000118492	ADGB	FALSE	FALSE
chr6	146802013	T	G	ENST00000397944	ENSG00000118492	ADGB	TRUE	FALSE
chr6	146815030	A	C	ENST00000397944	ENSG00000118492	ADGB	TRUE	FALSE
chr6	146815030	A	G	ENST00000397944	ENSG00000118492	ADGB	TRUE	FALSE
chr6	146815030	A	T	ENST00000397944	ENSG00000118492	ADGB	TRUE	FALSE
chr6	146815031	G	A	ENST00000397944	ENSG00000118492	ADGB	TRUE	FALSE
chr6	146815031	G	C	ENST00000397944	ENSG00000118492	ADGB	TRUE	FALSE
chr6	146815031	G	T	ENST00000397944	ENSG00000118492	ADGB	TRUE	FALSE
chr6	146815039	T	A	ENST00000397944	ENSG00000118492	ADGB	FALSE	FALSE
chr6	146815039	T	G	ENST00000397944	ENSG00000118492	ADGB	FALSE	FALSE
chr6	146815044	G	T	ENST00000397944	ENSG00000118492	ADGB	FALSE	FALSE
chr6	146815050	C	T	ENST00000397944	ENSG00000118492	ADGB	FALSE	FALSE
chr6	146815053	C	T	ENST00000397944	ENSG00000118492	ADGB	FALSE	FALSE
chr6	146815056	A	T	ENST00000397944	ENSG00000118492	ADGB	FALSE	FALSE
chr6	146815074	G	T	ENST00000397944	ENSG00000118492	ADGB	FALSE	FALSE
chr6	146815077	G	T	ENST00000397944	ENSG00000118492	ADGB	FALSE	FALSE
chr6	146815082	C	A	ENST00000397944	ENSG00000118492	ADGB	FALSE	FALSE
chr6	146815082	C	G	ENST00000397944	ENSG00000118492	ADGB	FALSE	FALSE
chr6	146815083	A	T	ENST00000397944	ENSG00000118492	ADGB	FALSE	FALSE
chr6	146815089	A	T	ENST00000397944	ENSG00000118492	ADGB	FALSE	FALSE
chr6	146815093	T	A	ENST00000397944	ENSG00000118492	ADGB	FALSE	FALSE
chr6	146815098	G	T	ENST00000397944	ENSG00000118492	ADGB	FALSE	FALSE
chr6	146815104	G	T	ENST00000397944	ENSG00000118492	ADGB	FALSE	FALSE
chr6	146815113	A	T	ENST00000397944	ENSG00000118492	ADGB	FALSE	FALSE
chr6	146815119	G	T	ENST00000397944	ENSG00000118492	ADGB	FALSE	FALSE
chr6	146815134	C	T	ENST00000397944	ENSG00000118492	ADGB	FALSE	FALSE
chr6	146815137	G	T	ENST00000397944	ENSG00000118492	ADGB	FALSE	FALSE
chr6	146815149	A	T	ENST00000397944	ENSG00000118492	ADGB	FALSE	FALSE
chr6	146815155	G	T	ENST00000397944	ENSG00000118492	ADGB	FALSE	FALSE
chr6	146815161	G	T	ENST00000397944	ENSG00000118492	ADGB	FALSE	FALSE
chr6	146815164	A	T	ENST00000397944	ENSG00000118492	ADGB	FALSE	FALSE
chr6	146815188	C	T	ENST00000397944	ENSG00000118492	ADGB	FALSE	FALSE
chr6	146815191	A	T	ENST00000397944	ENSG00000118492	ADGB	FALSE	FALSE
chr6	146815194	A	T	ENST00000397944	ENSG00000118492	ADGB
chr6	146815197	A	T	ENST00000397944	ENSG00000118492	ADGB	FALSE	FALSE
chr6	146815200	A	T	ENST00000397944	ENSG00000118492	ADGB
chr6	146815203	G	T	ENST00000397944	ENSG00000118492	ADGB
chr6	146815206	A	T	ENST00000397944	ENSG00000118492	ADGB
chr6	146815209	A	T	ENST00000397944	ENSG00000118492	ADGB
chr6	146815212	A	T	ENST00000397944	ENSG00000118492	ADGB
chr6	147204539	A	T	ENST00000321680	ENSG00000164506	STXBP5	FALSE	FALSE
chr6	147204554	A	T	ENST00000321680	ENSG00000164506	STXBP5	FALSE	FALSE
chr6	147204582	C	A	ENST00000321680	ENSG00000164506	STXBP5	FALSE	FALSE
chr6	147204588	C	A	ENST00000321680	ENSG00000164506	STXBP5	TRUE	FALSE
chr6	147204594	C	A	ENST00000321680	ENSG00000164506	STXBP5	TRUE	FALSE
chr6	147204596	C	T	ENST00000321680	ENSG00000164506	STXBP5	TRUE	FALSE
chr6	147204599	C	T	ENST00000321680	ENSG00000164506	STXBP5	TRUE	FALSE
chr6	147204602	C	T	ENST00000321680	ENSG00000164506	STXBP5	TRUE	FALSE
chr6	147204605	C	T	ENST00000321680	ENSG00000164506	STXBP5	TRUE	TRUE
chr6	147204608	C	T	ENST00000321680	ENSG00000164506	STXBP5	TRUE	TRUE
chr6	147204611	C	T	ENST00000321680	ENSG00000164506	STXBP5	TRUE	TRUE
chr6	147204632	G	T	ENST00000321680	ENSG00000164506	STXBP5	TRUE	TRUE
chr6	147204638	G	T	ENST00000321680	ENSG00000164506	STXBP5	TRUE	TRUE
chr6	147204644	C	T	ENST00000321680	ENSG00000164506	STXBP5	TRUE	TRUE
chr6	147204647	G	T	ENST00000321680	ENSG00000164506	STXBP5	TRUE	TRUE
chr6	147204656	C	T	ENST00000321680	ENSG00000164506	STXBP5	TRUE	TRUE
chr6	147204662	G	T	ENST00000321680	ENSG00000164506	STXBP5	TRUE	TRUE
chr6	147204671	C	T	ENST00000321680	ENSG00000164506	STXBP5	TRUE	TRUE
chr6	147204679	C	A	ENST00000321680	ENSG00000164506	STXBP5	TRUE	TRUE
chr6	147204680	A	T	ENST00000321680	ENSG00000164506	STXBP5	TRUE	TRUE
chr6	147204683	G	A	ENST00000321680	ENSG00000164506	STXBP5	TRUE	FALSE
chr6	147204683	G	C	ENST00000321680	ENSG00000164506	STXBP5	TRUE	FALSE
chr6	147204683	G	T	ENST00000321680	ENSG00000164506	STXBP5	TRUE	FALSE
chr6	147204684	T	A	ENST00000321680	ENSG00000164506	STXBP5	TRUE	FALSE
chr6	147204684	T	C	ENST00000321680	ENSG00000164506	STXBP5	TRUE	FALSE
chr6	147204684	T	G	ENST00000321680	ENSG00000164506	STXBP5	TRUE	FALSE
chr6	147205969	A	C	ENST00000321680	ENSG00000164506	STXBP5	TRUE	FALSE
chr6	147205969	A	G	ENST00000321680	ENSG00000164506	STXBP5	TRUE	FALSE
chr6	147205969	A	T	ENST00000321680	ENSG00000164506	STXBP5	TRUE	FALSE
chr6	147205970	G	A	ENST00000321680	ENSG00000164506	STXBP5	TRUE	FALSE
chr6	147205970	G	C	ENST00000321680	ENSG00000164506	STXBP5	TRUE	FALSE
chr6	147205970	G	T	ENST00000321680	ENSG00000164506	STXBP5	TRUE	FALSE
chr6	147205983	G	T	ENST00000321680	ENSG00000164506	STXBP5	TRUE	TRUE
chr6	147205994	T	A	ENST00000321680	ENSG00000164506	STXBP5	TRUE	TRUE
chr6	147205994	T	G	ENST00000321680	ENSG00000164506	STXBP5	TRUE	TRUE
chr6	147205995	C	T	ENST00000321680	ENSG00000164506	STXBP5	TRUE	TRUE
chr6	147206002	C	A	ENST00000321680	ENSG00000164506	STXBP5	TRUE	TRUE
chr6	147206002	C	G	ENST00000321680	ENSG00000164506	STXBP5	TRUE	TRUE
chr6	147206025	C	T	ENST00000321680	ENSG00000164506	STXBP5	TRUE	TRUE
chr6	147206028	A	T	ENST00000321680	ENSG00000164506	STXBP5	TRUE	TRUE
chr6	147206043	G	T	ENST00000321680	ENSG00000164506	STXBP5	TRUE	TRUE
chr6	147206049	C	T	ENST00000321680	ENSG00000164506	STXBP5	TRUE	TRUE
chr6	147206062	T	A	ENST00000321680	ENSG00000164506	STXBP5	TRUE	TRUE
chr6	147206062	T	G	ENST00000321680	ENSG00000164506	STXBP5	TRUE	TRUE
chr6	147206069	G	A	ENST00000321680	ENSG00000164506	STXBP5	FALSE	FALSE
chr6	147206069	G	C	ENST00000321680	ENSG00000164506	STXBP5	FALSE	FALSE
chr6	147206069	G	T	ENST00000321680	ENSG00000164506	STXBP5	TRUE	FALSE
chr6	147206070	T	A	ENST00000321680	ENSG00000164506	STXBP5	TRUE	FALSE
chr6	147206070	T	C	ENST00000321680	ENSG00000164506	STXBP5	TRUE	FALSE
chr6	147206070	T	G	ENST00000321680	ENSG00000164506	STXBP5	TRUE	FALSE
chr6	147235248	A	C	ENST00000321680	ENSG00000164506	STXBP5	FALSE	FALSE
chr6	147235248	A	G	ENST00000321680	ENSG00000164506	STXBP5	FALSE	FALSE
chr6	147235248	A	T	ENST00000321680	ENSG00000164506	STXBP5	FALSE	FALSE
chr6	147235249	G	A	ENST00000321680	ENSG00000164506	STXBP5	FALSE	FALSE
chr6	147235249	G	C	ENST00000321680	ENSG00000164506	STXBP5	FALSE	FALSE
chr6	147235249	G	T	ENST00000321680	ENSG00000164506	STXBP5	FALSE	FALSE
chr6	147235263	G	T	ENST00000321680	ENSG00000164506	STXBP5	TRUE	TRUE
chr6	147235269	G	T	ENST00000321680	ENSG00000164506	STXBP5	TRUE	TRUE
chr6	147235274	T	A	ENST00000321680	ENSG00000164506	STXBP5	TRUE	TRUE
chr6	147235277	T	A	ENST00000321680	ENSG00000164506	STXBP5	TRUE	TRUE
chr6	147235277	T	G	ENST00000321680	ENSG00000164506	STXBP5	TRUE	TRUE
chr6	147235280	C	A	ENST00000321680	ENSG00000164506	STXBP5	TRUE	TRUE
chr6	147235281	C	T	ENST00000321680	ENSG00000164506	STXBP5	TRUE	TRUE
chr6	147235293	G	T	ENST00000321680	ENSG00000164506	STXBP5	TRUE	TRUE
chr6	147235308	C	T	ENST00000321680	ENSG00000164506	STXBP5	TRUE	TRUE
chr6	147235314	C	T	ENST00000321680	ENSG00000164506	STXBP5	TRUE	TRUE
chr6	147235329	G	T	ENST00000321680	ENSG00000164506	STXBP5	TRUE	TRUE
chr6	147235332	G	A	ENST00000321680	ENSG00000164506	STXBP5	TRUE	FALSE
chr6	147235332	G	C	ENST00000321680	ENSG00000164506	STXBP5	TRUE	FALSE
chr6	147235332	G	T	ENST00000321680	ENSG00000164506	STXBP5	TRUE	FALSE
chr6	147235333	T	A	ENST00000321680	ENSG00000164506	STXBP5	TRUE	FALSE
chr6	147235333	T	C	ENST00000321680	ENSG00000164506	STXBP5	TRUE	FALSE
chr6	147235333	T	G	ENST00000321680	ENSG00000164506	STXBP5	TRUE	FALSE
chr6	147239168	A	C	ENST00000321680	ENSG00000164506	STXBP5	TRUE	FALSE
chr6	147239168	A	G	ENST00000321680	ENSG00000164506	STXBP5	TRUE	FALSE
chr6	147239168	A	T	ENST00000321680	ENSG00000164506	STXBP5	TRUE	FALSE
chr6	147239169	G	A	ENST00000321680	ENSG00000164506	STXBP5	TRUE	FALSE
chr6	147239169	G	C	ENST00000321680	ENSG00000164506	STXBP5	TRUE	FALSE
chr6	147239169	G	T	ENST00000321680	ENSG00000164506	STXBP5	TRUE	FALSE
chr6	147239170	G	T	ENST00000321680	ENSG00000164506	STXBP5	TRUE	TRUE
chr6	147239189	T	A	ENST00000321680	ENSG00000164506	STXBP5	TRUE	TRUE
chr6	147239204	T	A	ENST00000321680	ENSG00000164506	STXBP5	TRUE	TRUE
chr6	147239204	T	G	ENST00000321680	ENSG00000164506	STXBP5	TRUE	TRUE
chr6	147239210	T	A	ENST00000321680	ENSG00000164506	STXBP5	TRUE	TRUE
chr6	147239210	T	G	ENST00000321680	ENSG00000164506	STXBP5	TRUE	TRUE
chr6	147239213	G	A	ENST00000321680	ENSG00000164506	STXBP5	TRUE	TRUE
chr6	147239214	G	A	ENST00000321680	ENSG00000164506	STXBP5	TRUE	TRUE
chr6	147239219	T	A	ENST00000321680	ENSG00000164506	STXBP5	TRUE	TRUE
chr6	147239219	T	G	ENST00000321680	ENSG00000164506	STXBP5	TRUE	TRUE
chr6	147239224	C	T	ENST00000321680	ENSG00000164506	STXBP5	TRUE	TRUE
chr6	147239227	A	T	ENST00000321680	ENSG00000164506	STXBP5	TRUE	TRUE
chr6	147239249	C	A	ENST00000321680	ENSG00000164506	STXBP5	TRUE	TRUE
chr6	147239254	A	T	ENST00000321680	ENSG00000164506	STXBP5	TRUE	TRUE
chr6	147239262	C	A	ENST00000321680	ENSG00000164506	STXBP5	TRUE	TRUE
chr6	147239263	A	T	ENST00000321680	ENSG00000164506	STXBP5	TRUE	TRUE
chr6	147239266	G	T	ENST00000321680	ENSG00000164506	STXBP5	TRUE	TRUE
chr6	147239271	G	A	ENST00000321680	ENSG00000164506	STXBP5	TRUE	FALSE
chr6	147239271	G	C	ENST00000321680	ENSG00000164506	STXBP5	TRUE	FALSE
chr6	147239271	G	T	ENST00000321680	ENSG00000164506	STXBP5	TRUE	FALSE
chr6	147239272	T	A	ENST00000321680	ENSG00000164506	STXBP5	TRUE	FALSE
chr6	147239272	T	C	ENST00000321680	ENSG00000164506	STXBP5	TRUE	FALSE
chr6	147239272	T	G	ENST00000321680	ENSG00000164506	STXBP5	TRUE	FALSE
chr6	147260613	A	C	ENST00000321680	ENSG00000164506	STXBP5	TRUE	FALSE
chr6	147260613	A	G	ENST00000321680	ENSG00000164506	STXBP5	TRUE	FALSE
chr6	147260613	A	T	ENST00000321680	ENSG00000164506	STXBP5	TRUE	FALSE
chr6	147260614	G	A	ENST00000321680	ENSG00000164506	STXBP5	TRUE	FALSE
chr6	147260614	G	C	ENST00000321680	ENSG00000164506	STXBP5	TRUE	FALSE
chr6	147260614	G	T	ENST00000321680	ENSG00000164506	STXBP5	TRUE	FALSE
chr6	147260627	C	A	ENST00000321680	ENSG00000164506	STXBP5	TRUE	TRUE
chr6	147260640	C	T	ENST00000321680	ENSG00000164506	STXBP5	TRUE	TRUE
chr6	147260646	A	T	ENST00000321680	ENSG00000164506	STXBP5	TRUE	TRUE
chr6	147260650	G	A	ENST00000321680	ENSG00000164506	STXBP5	TRUE	TRUE
chr6	147260651	G	A	ENST00000321680	ENSG00000164506	STXBP5	TRUE	TRUE
chr6	147260657	T	A	ENST00000321680	ENSG00000164506	STXBP5	TRUE	TRUE
chr6	147260657	T	G	ENST00000321680	ENSG00000164506	STXBP5	TRUE	TRUE
chr6	147260667	G	T	ENST00000321680	ENSG00000164506	STXBP5	TRUE	TRUE
chr6	147260670	C	T	ENST00000321680	ENSG00000164506	STXBP5	TRUE	TRUE
chr6	147260697	G	T	ENST00000321680	ENSG00000164506	STXBP5	TRUE	TRUE
chr6	147260713	C	A	ENST00000321680	ENSG00000164506	STXBP5	TRUE	TRUE
chr6	147260713	C	G	ENST00000321680	ENSG00000164506	STXBP5	TRUE	TRUE
chr6	147260720	C	A	ENST00000321680	ENSG00000164506	STXBP5	TRUE	TRUE
chr6	147260720	C	G	ENST00000321680	ENSG00000164506	STXBP5	TRUE	TRUE
chr6	147260731	G	A	ENST00000321680	ENSG00000164506	STXBP5	TRUE	TRUE
chr6	147260732	G	A	ENST00000321680	ENSG00000164506	STXBP5	TRUE	TRUE
chr6	147260736	A	T	ENST00000321680	ENSG00000164506	STXBP5	TRUE	TRUE
chr6	147260745	G	T	ENST00000321680	ENSG00000164506	STXBP5	TRUE	TRUE
chr6	147260750	G	A	ENST00000321680	ENSG00000164506	STXBP5	TRUE	FALSE
chr6	147260750	G	C	ENST00000321680	ENSG00000164506	STXBP5	TRUE	FALSE
chr6	147260750	G	T	ENST00000321680	ENSG00000164506	STXBP5	TRUE	FALSE
chr6	147260751	T	A	ENST00000321680	ENSG00000164506	STXBP5	TRUE	FALSE
chr6	147260751	T	C	ENST00000321680	ENSG00000164506	STXBP5	TRUE	FALSE
chr6	147260751	T	G	ENST00000321680	ENSG00000164506	STXBP5	TRUE	FALSE
chr6	147262288	A	C	ENST00000321680	ENSG00000164506	STXBP5	TRUE	FALSE
chr6	147262288	A	G	ENST00000321680	ENSG00000164506	STXBP5	TRUE	FALSE
chr6	147262288	A	T	ENST00000321680	ENSG00000164506	STXBP5	TRUE	FALSE
chr6	147262289	G	A	ENST00000321680	ENSG00000164506	STXBP5	TRUE	FALSE
chr6	147262289	G	C	ENST00000321680	ENSG00000164506	STXBP5	TRUE	FALSE
chr6	147262289	G	T	ENST00000321680	ENSG00000164506	STXBP5	TRUE	FALSE
chr6	147262292	C	A	ENST00000321680	ENSG00000164506	STXBP5	TRUE	TRUE
chr6	147262292	C	G	ENST00000321680	ENSG00000164506	STXBP5	TRUE	TRUE
chr6	147262297	A	T	ENST00000321680	ENSG00000164506	STXBP5	TRUE	TRUE
chr6	147262309	G	T	ENST00000321680	ENSG00000164506	STXBP5	TRUE	TRUE
chr6	147262345	G	T	ENST00000321680	ENSG00000164506	STXBP5	TRUE	TRUE
chr6	147262348	G	T	ENST00000321680	ENSG00000164506	STXBP5	TRUE	TRUE
chr6	147262351	A	T	ENST00000321680	ENSG00000164506	STXBP5	TRUE	TRUE
chr6	147262354	G	A	ENST00000321680	ENSG00000164506	STXBP5	TRUE	FALSE
chr6	147262354	G	C	ENST00000321680	ENSG00000164506	STXBP5	TRUE	FALSE
chr6	147262354	G	T	ENST00000321680	ENSG00000164506	STXBP5	TRUE	FALSE
chr6	147262355	T	A	ENST00000321680	ENSG00000164506	STXBP5	TRUE	FALSE
chr6	147262355	T	C	ENST00000321680	ENSG00000164506	STXBP5	TRUE	FALSE
chr6	147262355	T	G	ENST00000321680	ENSG00000164506	STXBP5	TRUE	FALSE
chr6	147267082	A	C	ENST00000321680	ENSG00000164506	STXBP5	TRUE	FALSE
chr6	147267082	A	G	ENST00000321680	ENSG00000164506	STXBP5	TRUE	FALSE
chr6	147267082	A	T	ENST00000321680	ENSG00000164506	STXBP5	TRUE	FALSE
chr6	147267083	G	A	ENST00000321680	ENSG00000164506	STXBP5	TRUE	FALSE
chr6	147267083	G	C	ENST00000321680	ENSG00000164506	STXBP5	TRUE	FALSE
chr6	147267083	G	T	ENST00000321680	ENSG00000164506	STXBP5	TRUE	FALSE
chr6	147267088	T	A	ENST00000321680	ENSG00000164506	STXBP5	TRUE	TRUE
chr6	147267099	G	T	ENST00000321680	ENSG00000164506	STXBP5	TRUE	TRUE
chr6	147267105	G	T	ENST00000321680	ENSG00000164506	STXBP5	TRUE	TRUE
chr6	147267118	T	A	ENST00000321680	ENSG00000164506	STXBP5	TRUE	TRUE
chr6	147267118	T	G	ENST00000321680	ENSG00000164506	STXBP5	TRUE	TRUE
chr6	147267121	G	A	ENST00000321680	ENSG00000164506	STXBP5	TRUE	TRUE
chr6	147267122	G	A	ENST00000321680	ENSG00000164506	STXBP5	TRUE	TRUE
chr6	147267129	A	T	ENST00000321680	ENSG00000164506	STXBP5	TRUE	TRUE
chr6	147267133	C	A	ENST00000321680	ENSG00000164506	STXBP5	TRUE	TRUE
chr6	147267133	C	G	ENST00000321680	ENSG00000164506	STXBP5	TRUE	TRUE
chr6	147267135	A	T	ENST00000321680	ENSG00000164506	STXBP5	TRUE	TRUE
chr6	147267138	A	T	ENST00000321680	ENSG00000164506	STXBP5	TRUE	TRUE
chr6	147267149	C	A	ENST00000321680	ENSG00000164506	STXBP5	TRUE	TRUE
chr6	147267149	C	G	ENST00000321680	ENSG00000164506	STXBP5	TRUE	TRUE
chr6	147267150	A	T	ENST00000321680	ENSG00000164506	STXBP5	TRUE	TRUE
chr6	147267155	C	A	ENST00000321680	ENSG00000164506	STXBP5	TRUE	TRUE
chr6	147267155	C	G	ENST00000321680	ENSG00000164506	STXBP5	TRUE	TRUE
chr6	147267161	T	A	ENST00000321680	ENSG00000164506	STXBP5	TRUE	TRUE
chr6	147267161	T	G	ENST00000321680	ENSG00000164506	STXBP5	TRUE	TRUE
chr6	147267165	G	T	ENST00000321680	ENSG00000164506	STXBP5	TRUE	TRUE
chr6	147267168	G	A	ENST00000321680	ENSG00000164506	STXBP5	TRUE	FALSE
chr6	147267168	G	C	ENST00000321680	ENSG00000164506	STXBP5	TRUE	FALSE
chr6	147267168	G	T	ENST00000321680	ENSG00000164506	STXBP5	TRUE	FALSE
chr6	147267169	T	A	ENST00000321680	ENSG00000164506	STXBP5	TRUE	FALSE
chr6	147267169	T	C	ENST00000321680	ENSG00000164506	STXBP5	TRUE	FALSE
chr6	147267169	T	G	ENST00000321680	ENSG00000164506	STXBP5	TRUE	FALSE
chr6	147278079	A	C	ENST00000321680	ENSG00000164506	STXBP5	TRUE	FALSE
chr6	147278079	A	G	ENST00000321680	ENSG00000164506	STXBP5	TRUE	FALSE
chr6	147278079	A	T	ENST00000321680	ENSG00000164506	STXBP5	TRUE	FALSE
chr6	147278080	G	A	ENST00000321680	ENSG00000164506	STXBP5	TRUE	FALSE
chr6	147278080	G	C	ENST00000321680	ENSG00000164506	STXBP5	TRUE	FALSE
chr6	147278080	G	T	ENST00000321680	ENSG00000164506	STXBP5	TRUE	FALSE
chr6	147278100	G	A	ENST00000321680	ENSG00000164506	STXBP5	TRUE	TRUE
chr6	147278101	G	A	ENST00000321680	ENSG00000164506	STXBP5	TRUE	TRUE
chr6	147278108	G	T	ENST00000321680	ENSG00000164506	STXBP5	TRUE	TRUE
chr6	147278111	G	T	ENST00000321680	ENSG00000164506	STXBP5	TRUE	TRUE
chr6	147278114	A	T	ENST00000321680	ENSG00000164506	STXBP5	TRUE	TRUE
chr6	147278117	C	T	ENST00000321680	ENSG00000164506	STXBP5	TRUE	TRUE
chr6	147278128	C	A	ENST00000321680	ENSG00000164506	STXBP5	TRUE	TRUE
chr6	147278136	C	A	ENST00000321680	ENSG00000164506	STXBP5	TRUE	TRUE
chr6	147278136	C	G	ENST00000321680	ENSG00000164506	STXBP5	TRUE	TRUE
chr6	147278148	T	A	ENST00000321680	ENSG00000164506	STXBP5	TRUE	TRUE
chr6	147278157	G	A	ENST00000321680	ENSG00000164506	STXBP5	TRUE	TRUE
chr6	147278158	G	A	ENST00000321680	ENSG00000164506	STXBP5	TRUE	TRUE
chr6	147278177	A	T	ENST00000321680	ENSG00000164506	STXBP5	TRUE	TRUE
chr6	147278186	C	T	ENST00000321680	ENSG00000164506	STXBP5	TRUE	TRUE
chr6	147278204	G	T	ENST00000321680	ENSG00000164506	STXBP5	TRUE	TRUE
chr6	147278205	G	A	ENST00000321680	ENSG00000164506	STXBP5	TRUE	FALSE
chr6	147278205	G	C	ENST00000321680	ENSG00000164506	STXBP5	TRUE	FALSE
chr6	147278205	G	T	ENST00000321680	ENSG00000164506	STXBP5	TRUE	FALSE
chr6	147278206	T	A	ENST00000321680	ENSG00000164506	STXBP5	TRUE	FALSE
chr6	147278206	T	C	ENST00000321680	ENSG00000164506	STXBP5	TRUE	FALSE
chr6	147278206	T	G	ENST00000321680	ENSG00000164506	STXBP5	TRUE	FALSE
chr6	147291092	A	C	ENST00000321680	ENSG00000164506	STXBP5	TRUE	FALSE
chr6	147291092	A	G	ENST00000321680	ENSG00000164506	STXBP5	TRUE	FALSE
chr6	147291092	A	T	ENST00000321680	ENSG00000164506	STXBP5	TRUE	FALSE
chr6	147291093	G	A	ENST00000321680	ENSG00000164506	STXBP5	TRUE	FALSE
chr6	147291093	G	C	ENST00000321680	ENSG00000164506	STXBP5	TRUE	FALSE
chr6	147291093	G	T	ENST00000321680	ENSG00000164506	STXBP5	TRUE	FALSE
chr6	147291096	A	T	ENST00000321680	ENSG00000164506	STXBP5	TRUE	TRUE
chr6	147291099	C	T	ENST00000321680	ENSG00000164506	STXBP5	TRUE	TRUE
chr6	147291103	T	A	ENST00000321680	ENSG00000164506	STXBP5	TRUE	TRUE
chr6	147291103	T	G	ENST00000321680	ENSG00000164506	STXBP5	TRUE	TRUE
chr6	147291105	A	T	ENST00000321680	ENSG00000164506	STXBP5	TRUE	TRUE
chr6	147291114	A	T	ENST00000321680	ENSG00000164506	STXBP5	TRUE	TRUE
chr6	147291117	A	T	ENST00000321680	ENSG00000164506	STXBP5	TRUE	TRUE
chr6	147291123	G	T	ENST00000321680	ENSG00000164506	STXBP5	TRUE	TRUE
chr6	147291131	C	A	ENST00000321680	ENSG00000164506	STXBP5	TRUE	TRUE
chr6	147291132	A	T	ENST00000321680	ENSG00000164506	STXBP5	TRUE	TRUE
chr6	147291144	A	T	ENST00000321680	ENSG00000164506	STXBP5	TRUE	TRUE
chr6	147291150	G	T	ENST00000321680	ENSG00000164506	STXBP5	TRUE	TRUE
chr6	147291156	A	T	ENST00000321680	ENSG00000164506	STXBP5	TRUE	TRUE
chr6	147291165	A	T	ENST00000321680	ENSG00000164506	STXBP5	TRUE	TRUE
chr6	147291173	G	A	ENST00000321680	ENSG00000164506	STXBP5	TRUE	FALSE
chr6	147291173	G	C	ENST00000321680	ENSG00000164506	STXBP5	TRUE	FALSE
chr6	147291173	G	T	ENST00000321680	ENSG00000164506	STXBP5	TRUE	FALSE
chr6	147291174	T	A	ENST00000321680	ENSG00000164506	STXBP5	TRUE	FALSE
chr6	147291174	T	C	ENST00000321680	ENSG00000164506	STXBP5	TRUE	FALSE
chr6	147291174	T	G	ENST00000321680	ENSG00000164506	STXBP5	TRUE	FALSE
chr6	147310082	A	C	ENST00000321680	ENSG00000164506	STXBP5	TRUE	FALSE
chr6	147310082	A	G	ENST00000321680	ENSG00000164506	STXBP5	TRUE	FALSE
chr6	147310082	A	T	ENST00000321680	ENSG00000164506	STXBP5	TRUE	FALSE
chr6	147310083	G	A	ENST00000321680	ENSG00000164506	STXBP5	TRUE	FALSE
chr6	147310083	G	C	ENST00000321680	ENSG00000164506	STXBP5	TRUE	FALSE
chr6	147310083	G	T	ENST00000321680	ENSG00000164506	STXBP5	TRUE	FALSE
chr6	147310085	G	T	ENST00000321680	ENSG00000164506	STXBP5	TRUE	TRUE
chr6	147310101	T	A	ENST00000321680	ENSG00000164506	STXBP5	TRUE	TRUE
chr6	147310101	T	G	ENST00000321680	ENSG00000164506	STXBP5	TRUE	TRUE
chr6	147310104	C	A	ENST00000321680	ENSG00000164506	STXBP5	TRUE	TRUE
chr6	147310104	C	G	ENST00000321680	ENSG00000164506	STXBP5	TRUE	TRUE
chr6	147310106	G	T	ENST00000321680	ENSG00000164506	STXBP5	TRUE	TRUE
chr6	147310113	T	A	ENST00000321680	ENSG00000164506	STXBP5	TRUE	TRUE
chr6	147310116	C	A	ENST00000321680	ENSG00000164506	STXBP5	TRUE	TRUE
chr6	147310116	C	G	ENST00000321680	ENSG00000164506	STXBP5	TRUE	TRUE
chr6	147310120	T	A	ENST00000321680	ENSG00000164506	STXBP5	TRUE	TRUE
chr6	147310120	T	G	ENST00000321680	ENSG00000164506	STXBP5	TRUE	TRUE
chr6	147310130	G	T	ENST00000321680	ENSG00000164506	STXBP5	TRUE	TRUE
chr6	147310133	A	T	ENST00000321680	ENSG00000164506	STXBP5	TRUE	TRUE
chr6	147310136	A	T	ENST00000321680	ENSG00000164506	STXBP5	TRUE	TRUE
chr6	147310144	C	A	ENST00000321680	ENSG00000164506	STXBP5	TRUE	TRUE
chr6	147310146	T	A	ENST00000321680	ENSG00000164506	STXBP5	TRUE	TRUE
chr6	147310146	T	G	ENST00000321680	ENSG00000164506	STXBP5	TRUE	TRUE
chr6	147310163	A	T	ENST00000321680	ENSG00000164506	STXBP5	TRUE	TRUE
chr6	147310181	G	T	ENST00000321680	ENSG00000164506	STXBP5	TRUE	TRUE
chr6	147310192	T	A	ENST00000321680	ENSG00000164506	STXBP5	TRUE	TRUE
chr6	147310192	T	G	ENST00000321680	ENSG00000164506	STXBP5	TRUE	TRUE
chr6	147310194	C	A	ENST00000321680	ENSG00000164506	STXBP5	TRUE	TRUE
chr6	147310194	C	G	ENST00000321680	ENSG00000164506	STXBP5	TRUE	TRUE
chr6	147310219	T	A	ENST00000321680	ENSG00000164506	STXBP5
chr6	147310220	G	T	ENST00000321680	ENSG00000164506	STXBP5
chr6	147310231	C	A	ENST00000321680	ENSG00000164506	STXBP5
chr6	147310231	C	G	ENST00000321680	ENSG00000164506	STXBP5
chr6	147310239	G	A	ENST00000321680	ENSG00000164506	STXBP5	TRUE	FALSE
chr6	147310239	G	C	ENST00000321680	ENSG00000164506	STXBP5	TRUE	FALSE
chr6	147310239	G	T	ENST00000321680	ENSG00000164506	STXBP5	TRUE	FALSE
chr6	147310240	T	A	ENST00000321680	ENSG00000164506	STXBP5	TRUE	FALSE
chr6	147310240	T	C	ENST00000321680	ENSG00000164506	STXBP5	TRUE	FALSE
chr6	147310240	T	G	ENST00000321680	ENSG00000164506	STXBP5	TRUE	FALSE
chr6	147311453	A	C	ENST00000321680	ENSG00000164506	STXBP5	TRUE	FALSE
chr6	147311453	A	G	ENST00000321680	ENSG00000164506	STXBP5	TRUE	FALSE
chr6	147311453	A	T	ENST00000321680	ENSG00000164506	STXBP5	TRUE	FALSE
chr6	147311454	G	A	ENST00000321680	ENSG00000164506	STXBP5	TRUE	FALSE
chr6	147311454	G	C	ENST00000321680	ENSG00000164506	STXBP5	TRUE	FALSE
chr6	147311454	G	T	ENST00000321680	ENSG00000164506	STXBP5	TRUE	FALSE
chr6	147311460	C	T	ENST00000321680	ENSG00000164506	STXBP5	TRUE	TRUE
chr6	147311463	G	T	ENST00000321680	ENSG00000164506	STXBP5	TRUE	TRUE
chr6	147311471	T	A	ENST00000321680	ENSG00000164506	STXBP5	TRUE	TRUE
chr6	147311471	T	G	ENST00000321680	ENSG00000164506	STXBP5	TRUE	TRUE
chr6	147311490	G	T	ENST00000321680	ENSG00000164506	STXBP5	TRUE	TRUE
chr6	147311493	A	T	ENST00000321680	ENSG00000164506	STXBP5	TRUE	TRUE
chr6	147311500	T	A	ENST00000321680	ENSG00000164506	STXBP5	TRUE	TRUE
chr6	147311500	T	G	ENST00000321680	ENSG00000164506	STXBP5	TRUE	TRUE
chr6	147311520	C	T	ENST00000321680	ENSG00000164506	STXBP5	TRUE	TRUE
chr6	147311526	G	T	ENST00000321680	ENSG00000164506	STXBP5	TRUE	TRUE
chr6	147311528	G	A	ENST00000321680	ENSG00000164506	STXBP5	FALSE	FALSE
chr6	147311528	G	C	ENST00000321680	ENSG00000164506	STXBP5	FALSE	FALSE
chr6	147311528	G	T	ENST00000321680	ENSG00000164506	STXBP5	FALSE	FALSE
chr6	147311529	T	A	ENST00000321680	ENSG00000164506	STXBP5	FALSE	FALSE
chr6	147311529	T	C	ENST00000321680	ENSG00000164506	STXBP5	FALSE	FALSE
chr6	147311529	T	G	ENST00000321680	ENSG00000164506	STXBP5	FALSE	FALSE
chr6	147313882	A	C	ENST00000321680	ENSG00000164506	STXBP5	TRUE	FALSE
chr6	147313882	A	G	ENST00000321680	ENSG00000164506	STXBP5	TRUE	FALSE
chr6	147313882	A	T	ENST00000321680	ENSG00000164506	STXBP5	TRUE	FALSE
chr6	147313883	G	A	ENST00000321680	ENSG00000164506	STXBP5	TRUE	FALSE
chr6	147313883	G	C	ENST00000321680	ENSG00000164506	STXBP5	TRUE	FALSE
chr6	147313883	G	T	ENST00000321680	ENSG00000164506	STXBP5	TRUE	FALSE
chr6	147313887	T	A	ENST00000321680	ENSG00000164506	STXBP5	TRUE	TRUE
chr6	147313887	T	G	ENST00000321680	ENSG00000164506	STXBP5	TRUE	TRUE
chr6	147313897	G	T	ENST00000321680	ENSG00000164506	STXBP5	TRUE	TRUE
chr6	147313908	C	A	ENST00000321680	ENSG00000164506	STXBP5	TRUE	TRUE
chr6	147313908	C	G	ENST00000321680	ENSG00000164506	STXBP5	TRUE	TRUE
chr6	147313913	T	A	ENST00000321680	ENSG00000164506	STXBP5	TRUE	TRUE
chr6	147313924	G	T	ENST00000321680	ENSG00000164506	STXBP5	TRUE	TRUE
chr6	147313941	T	A	ENST00000321680	ENSG00000164506	STXBP5	TRUE	TRUE
chr6	147313944	C	A	ENST00000321680	ENSG00000164506	STXBP5	TRUE	TRUE
chr6	147313945	G	T	ENST00000321680	ENSG00000164506	STXBP5	TRUE	TRUE
chr6	147313950	T	A	ENST00000321680	ENSG00000164506	STXBP5	TRUE	TRUE
chr6	147313950	T	G	ENST00000321680	ENSG00000164506	STXBP5	TRUE	TRUE
chr6	147313962	T	A	ENST00000321680	ENSG00000164506	STXBP5	TRUE	TRUE
chr6	147313989	T	A	ENST00000321680	ENSG00000164506	STXBP5	TRUE	TRUE
chr6	147313989	T	G	ENST00000321680	ENSG00000164506	STXBP5	TRUE	TRUE
chr6	147313996	G	T	ENST00000321680	ENSG00000164506	STXBP5	TRUE	TRUE
chr6	147314002	A	T	ENST00000321680	ENSG00000164506	STXBP5	TRUE	TRUE
chr6	147314005	C	T	ENST00000321680	ENSG00000164506	STXBP5	TRUE	TRUE
chr6	147314008	A	T	ENST00000321680	ENSG00000164506	STXBP5	TRUE	TRUE
chr6	147314014	C	T	ENST00000321680	ENSG00000164506	STXBP5	TRUE	TRUE
chr6	147314022	C	A	ENST00000321680	ENSG00000164506	STXBP5	TRUE	TRUE
chr6	147314022	C	G	ENST00000321680	ENSG00000164506	STXBP5	TRUE	TRUE
chr6	147314026	A	T	ENST00000321680	ENSG00000164506	STXBP5	TRUE	TRUE
chr6	147314029	A	T	ENST00000321680	ENSG00000164506	STXBP5	TRUE	TRUE
chr6	147314032	G	A	ENST00000321680	ENSG00000164506	STXBP5	TRUE	FALSE
chr6	147314032	G	C	ENST00000321680	ENSG00000164506	STXBP5	TRUE	FALSE
chr6	147314032	G	T	ENST00000321680	ENSG00000164506	STXBP5	TRUE	FALSE
chr6	147314033	T	A	ENST00000321680	ENSG00000164506	STXBP5	TRUE	FALSE
chr6	147314033	T	C	ENST00000321680	ENSG00000164506	STXBP5	TRUE	FALSE
chr6	147314033	T	G	ENST00000321680	ENSG00000164506	STXBP5	TRUE	FALSE
chr6	147314262	A	C	ENST00000321680	ENSG00000164506	STXBP5	TRUE	FALSE
chr6	147314262	A	G	ENST00000321680	ENSG00000164506	STXBP5	TRUE	FALSE
chr6	147314262	A	T	ENST00000321680	ENSG00000164506	STXBP5	TRUE	FALSE
chr6	147314263	G	A	ENST00000321680	ENSG00000164506	STXBP5	TRUE	FALSE
chr6	147314263	G	C	ENST00000321680	ENSG00000164506	STXBP5	TRUE	FALSE
chr6	147314263	G	T	ENST00000321680	ENSG00000164506	STXBP5	TRUE	FALSE
chr6	147314264	G	T	ENST00000321680	ENSG00000164506	STXBP5	TRUE	TRUE
chr6	147314268	G	A	ENST00000321680	ENSG00000164506	STXBP5	TRUE	TRUE
chr6	147314269	G	A	ENST00000321680	ENSG00000164506	STXBP5	TRUE	TRUE
chr6	147314279	G	T	ENST00000321680	ENSG00000164506	STXBP5	TRUE	TRUE
chr6	147314289	G	A	ENST00000321680	ENSG00000164506	STXBP5	TRUE	TRUE
chr6	147314290	G	A	ENST00000321680	ENSG00000164506	STXBP5	TRUE	TRUE
chr6	147314295	T	A	ENST00000321680	ENSG00000164506	STXBP5	TRUE	TRUE
chr6	147314303	C	T	ENST00000321680	ENSG00000164506	STXBP5	TRUE	TRUE
chr6	147314311	C	A	ENST00000321680	ENSG00000164506	STXBP5	TRUE	TRUE
chr6	147314311	C	G	ENST00000321680	ENSG00000164506	STXBP5	TRUE	TRUE
chr6	147314315	G	T	ENST00000321680	ENSG00000164506	STXBP5	TRUE	TRUE
chr6	147314332	G	A	ENST00000321680	ENSG00000164506	STXBP5	TRUE	FALSE
chr6	147314332	G	C	ENST00000321680	ENSG00000164506	STXBP5	TRUE	FALSE
chr6	147314332	G	T	ENST00000321680	ENSG00000164506	STXBP5	TRUE	FALSE
chr6	147314333	T	A	ENST00000321680	ENSG00000164506	STXBP5	TRUE	FALSE
chr6	147314333	T	C	ENST00000321680	ENSG00000164506	STXBP5	TRUE	FALSE
chr6	147314333	T	G	ENST00000321680	ENSG00000164506	STXBP5	TRUE	FALSE
chr6	147314594	A	C	ENST00000321680	ENSG00000164506	STXBP5	TRUE	FALSE
chr6	147314594	A	G	ENST00000321680	ENSG00000164506	STXBP5	TRUE	FALSE
chr6	147314594	A	T	ENST00000321680	ENSG00000164506	STXBP5	TRUE	FALSE
chr6	147314595	G	A	ENST00000321680	ENSG00000164506	STXBP5	TRUE	FALSE
chr6	147314595	G	C	ENST00000321680	ENSG00000164506	STXBP5	TRUE	FALSE
chr6	147314595	G	T	ENST00000321680	ENSG00000164506	STXBP5	TRUE	FALSE
chr6	147314610	C	A	ENST00000321680	ENSG00000164506	STXBP5	TRUE	TRUE
chr6	147314610	C	G	ENST00000321680	ENSG00000164506	STXBP5	TRUE	TRUE
chr6	147314615	A	T	ENST00000321680	ENSG00000164506	STXBP5	TRUE	TRUE
chr6	147314622	G	A	ENST00000321680	ENSG00000164506	STXBP5	TRUE	TRUE
chr6	147314623	G	A	ENST00000321680	ENSG00000164506	STXBP5	TRUE	TRUE
chr6	147314637	G	A	ENST00000321680	ENSG00000164506	STXBP5	TRUE	FALSE
chr6	147314637	G	C	ENST00000321680	ENSG00000164506	STXBP5	TRUE	FALSE
chr6	147314637	G	T	ENST00000321680	ENSG00000164506	STXBP5	TRUE	FALSE
chr6	147314638	T	A	ENST00000321680	ENSG00000164506	STXBP5	TRUE	FALSE
chr6	147314638	T	C	ENST00000321680	ENSG00000164506	STXBP5	FALSE	FALSE
chr6	147314638	T	G	ENST00000321680	ENSG00000164506	STXBP5	TRUE	FALSE
chr6	147315513	A	C	ENST00000321680	ENSG00000164506	STXBP5	TRUE	FALSE
chr6	147315513	A	G	ENST00000321680	ENSG00000164506	STXBP5	TRUE	FALSE
chr6	147315513	A	T	ENST00000321680	ENSG00000164506	STXBP5	TRUE	FALSE
chr6	147315514	G	A	ENST00000321680	ENSG00000164506	STXBP5	TRUE	FALSE
chr6	147315514	G	C	ENST00000321680	ENSG00000164506	STXBP5	TRUE	FALSE
chr6	147315514	G	T	ENST00000321680	ENSG00000164506	STXBP5	TRUE	FALSE
chr6	147315523	C	T	ENST00000321680	ENSG00000164506	STXBP5	TRUE	TRUE
chr6	147315530	T	A	ENST00000321680	ENSG00000164506	STXBP5	TRUE	TRUE
chr6	147315530	T	G	ENST00000321680	ENSG00000164506	STXBP5	TRUE	TRUE
chr6	147315534	T	A	ENST00000321680	ENSG00000164506	STXBP5	TRUE	TRUE
chr6	147315534	T	G	ENST00000321680	ENSG00000164506	STXBP5	TRUE	TRUE
chr6	147315535	A	T	ENST00000321680	ENSG00000164506	STXBP5	TRUE	TRUE
chr6	147315541	A	T	ENST00000321680	ENSG00000164506	STXBP5	TRUE	TRUE
chr6	147315550	A	T	ENST00000321680	ENSG00000164506	STXBP5	TRUE	TRUE
chr6	147315559	G	T	ENST00000321680	ENSG00000164506	STXBP5	TRUE	TRUE
chr6	147315562	A	T	ENST00000321680	ENSG00000164506	STXBP5	TRUE	TRUE
chr6	147315566	C	A	ENST00000321680	ENSG00000164506	STXBP5	TRUE	TRUE
chr6	147315566	C	G	ENST00000321680	ENSG00000164506	STXBP5	TRUE	TRUE
chr6	147315568	A	T	ENST00000321680	ENSG00000164506	STXBP5	TRUE	TRUE
chr6	147315574	A	T	ENST00000321680	ENSG00000164506	STXBP5	TRUE	TRUE
chr6	147315607	G	T	ENST00000321680	ENSG00000164506	STXBP5	TRUE	TRUE
chr6	147315618	T	A	ENST00000321680	ENSG00000164506	STXBP5	TRUE	TRUE
chr6	147315618	T	G	ENST00000321680	ENSG00000164506	STXBP5	TRUE	TRUE
chr6	147315625	C	T	ENST00000321680	ENSG00000164506	STXBP5	TRUE	TRUE
chr6	147315638	G	A	ENST00000321680	ENSG00000164506	STXBP5	TRUE	TRUE
chr6	147315639	G	A	ENST00000321680	ENSG00000164506	STXBP5	TRUE	TRUE
chr6	147315642	T	A	ENST00000321680	ENSG00000164506	STXBP5	TRUE	TRUE
chr6	147315646	G	T	ENST00000321680	ENSG00000164506	STXBP5	TRUE	TRUE
chr6	147315652	A	T	ENST00000321680	ENSG00000164506	STXBP5	TRUE	TRUE
chr6	147315663	C	A	ENST00000321680	ENSG00000164506	STXBP5	TRUE	TRUE
chr6	147315670	G	T	ENST00000321680	ENSG00000164506	STXBP5	TRUE	TRUE
chr6	147315677	C	A	ENST00000321680	ENSG00000164506	STXBP5	TRUE	TRUE
chr6	147315677	C	G	ENST00000321680	ENSG00000164506	STXBP5	TRUE	TRUE
chr6	147315696	T	A	ENST00000321680	ENSG00000164506	STXBP5	TRUE	TRUE
chr6	147315696	T	G	ENST00000321680	ENSG00000164506	STXBP5	TRUE	TRUE
chr6	147315697	A	T	ENST00000321680	ENSG00000164506	STXBP5	TRUE	TRUE
chr6	147315706	A	T	ENST00000321680	ENSG00000164506	STXBP5	TRUE	TRUE
chr6	147315709	C	T	ENST00000321680	ENSG00000164506	STXBP5	TRUE	TRUE
chr6	147315712	G	T	ENST00000321680	ENSG00000164506	STXBP5	TRUE	TRUE
chr6	147315724	G	T	ENST00000321680	ENSG00000164506	STXBP5	TRUE	TRUE
chr6	147315736	G	A	ENST00000321680	ENSG00000164506	STXBP5	TRUE	FALSE
chr6	147315736	G	C	ENST00000321680	ENSG00000164506	STXBP5	TRUE	FALSE
chr6	147315736	G	T	ENST00000321680	ENSG00000164506	STXBP5	TRUE	FALSE
chr6	147315737	T	A	ENST00000321680	ENSG00000164506	STXBP5	TRUE	FALSE
chr6	147315737	T	C	ENST00000321680	ENSG00000164506	STXBP5	TRUE	FALSE
chr6	147315737	T	G	ENST00000321680	ENSG00000164506	STXBP5	TRUE	FALSE
chr6	147316227	A	C	ENST00000321680	ENSG00000164506	STXBP5	TRUE	FALSE
chr6	147316227	A	G	ENST00000321680	ENSG00000164506	STXBP5	TRUE	FALSE
chr6	147316227	A	T	ENST00000321680	ENSG00000164506	STXBP5	TRUE	FALSE
chr6	147316228	G	A	ENST00000321680	ENSG00000164506	STXBP5	TRUE	FALSE
chr6	147316228	G	C	ENST00000321680	ENSG00000164506	STXBP5	TRUE	FALSE
chr6	147316228	G	T	ENST00000321680	ENSG00000164506	STXBP5	TRUE	FALSE
chr6	147316235	G	T	ENST00000321680	ENSG00000164506	STXBP5	TRUE	TRUE
chr6	147316241	C	T	ENST00000321680	ENSG00000164506	STXBP5	TRUE	TRUE
chr6	147316245	T	A	ENST00000321680	ENSG00000164506	STXBP5	TRUE	TRUE
chr6	147316245	T	G	ENST00000321680	ENSG00000164506	STXBP5	TRUE	TRUE
chr6	147316248	T	A	ENST00000321680	ENSG00000164506	STXBP5	TRUE	TRUE
chr6	147316248	T	G	ENST00000321680	ENSG00000164506	STXBP5	TRUE	TRUE
chr6	147316252	T	A	ENST00000321680	ENSG00000164506	STXBP5	TRUE	TRUE
chr6	147316252	T	G	ENST00000321680	ENSG00000164506	STXBP5	TRUE	TRUE
chr6	147316253	G	T	ENST00000321680	ENSG00000164506	STXBP5	TRUE	TRUE
chr6	147316268	G	T	ENST00000321680	ENSG00000164506	STXBP5	TRUE	TRUE
chr6	147316277	G	T	ENST00000321680	ENSG00000164506	STXBP5	TRUE	TRUE
chr6	147316283	G	T	ENST00000321680	ENSG00000164506	STXBP5	TRUE	TRUE
chr6	147316286	C	T	ENST00000321680	ENSG00000164506	STXBP5	TRUE	TRUE
chr6	147316299	T	A	ENST00000321680	ENSG00000164506	STXBP5	TRUE	TRUE
chr6	147316313	G	T	ENST00000321680	ENSG00000164506	STXBP5	TRUE	TRUE
chr6	147316328	C	T	ENST00000321680	ENSG00000164506	STXBP5	TRUE	TRUE
chr6	147316343	C	T	ENST00000321680	ENSG00000164506	STXBP5	TRUE	TRUE
chr6	147316371	C	A	ENST00000321680	ENSG00000164506	STXBP5	TRUE	TRUE
chr6	147316371	C	G	ENST00000321680	ENSG00000164506	STXBP5	TRUE	TRUE
chr6	147316402	T	A	ENST00000321680	ENSG00000164506	STXBP5	TRUE	TRUE
chr6	147316404	T	A	ENST00000321680	ENSG00000164506	STXBP5	TRUE	TRUE
chr6	147316404	T	G	ENST00000321680	ENSG00000164506	STXBP5	TRUE	TRUE
chr6	147316406	A	T	ENST00000321680	ENSG00000164506	STXBP5	TRUE	TRUE
chr6	147316408	G	A	ENST00000321680	ENSG00000164506	STXBP5	TRUE	FALSE
chr6	147316408	G	C	ENST00000321680	ENSG00000164506	STXBP5	TRUE	FALSE
chr6	147316408	G	T	ENST00000321680	ENSG00000164506	STXBP5	TRUE	FALSE
chr6	147316409	T	A	ENST00000321680	ENSG00000164506	STXBP5	TRUE	FALSE
chr6	147316409	T	C	ENST00000321680	ENSG00000164506	STXBP5	TRUE	FALSE
chr6	147316409	T	G	ENST00000321680	ENSG00000164506	STXBP5	TRUE	FALSE
chr6	147324957	A	C	ENST00000321680	ENSG00000164506	STXBP5	TRUE	FALSE
chr6	147324957	A	G	ENST00000321680	ENSG00000164506	STXBP5	TRUE	FALSE
chr6	147324957	A	T	ENST00000321680	ENSG00000164506	STXBP5	TRUE	FALSE
chr6	147324958	G	A	ENST00000321680	ENSG00000164506	STXBP5	TRUE	FALSE
chr6	147324958	G	C	ENST00000321680	ENSG00000164506	STXBP5	TRUE	FALSE
chr6	147324958	G	T	ENST00000321680	ENSG00000164506	STXBP5	TRUE	FALSE
chr6	147324963	A	T	ENST00000321680	ENSG00000164506	STXBP5	TRUE	TRUE
chr6	147324970	C	A	ENST00000321680	ENSG00000164506	STXBP5	TRUE	TRUE
chr6	147324970	C	G	ENST00000321680	ENSG00000164506	STXBP5	TRUE	TRUE
chr6	147324978	A	T	ENST00000321680	ENSG00000164506	STXBP5	TRUE	TRUE
chr6	147324981	C	T	ENST00000321680	ENSG00000164506	STXBP5	TRUE	TRUE
chr6	147324995	T	A	ENST00000321680	ENSG00000164506	STXBP5	TRUE	TRUE
chr6	147324995	T	G	ENST00000321680	ENSG00000164506	STXBP5	TRUE	TRUE
chr6	147324996	C	T	ENST00000321680	ENSG00000164506	STXBP5	TRUE	TRUE
chr6	147325002	G	T	ENST00000321680	ENSG00000164506	STXBP5	TRUE	TRUE
chr6	147325014	C	T	ENST00000321680	ENSG00000164506	STXBP5	TRUE	TRUE
chr6	147325018	T	A	ENST00000321680	ENSG00000164506	STXBP5	TRUE	TRUE
chr6	147325024	G	A	ENST00000321680	ENSG00000164506	STXBP5	TRUE	TRUE
chr6	147325025	G	A	ENST00000321680	ENSG00000164506	STXBP5	TRUE	TRUE
chr6	147325032	G	T	ENST00000321680	ENSG00000164506	STXBP5	TRUE	TRUE
chr6	147325035	G	T	ENST00000321680	ENSG00000164506	STXBP5	TRUE	TRUE
chr6	147325044	C	T	ENST00000321680	ENSG00000164506	STXBP5	TRUE	TRUE
chr6	147325047	C	T	ENST00000321680	ENSG00000164506	STXBP5	TRUE	TRUE
chr6	147325079	T	A	ENST00000321680	ENSG00000164506	STXBP5	TRUE	TRUE
chr6	147325079	T	G	ENST00000321680	ENSG00000164506	STXBP5	TRUE	TRUE
chr6	147325080	G	T	ENST00000321680	ENSG00000164506	STXBP5	TRUE	TRUE
chr6	147325085	G	A	ENST00000321680	ENSG00000164506	STXBP5	TRUE	FALSE
chr6	147325085	G	C	ENST00000321680	ENSG00000164506	STXBP5	TRUE	FALSE
chr6	147325085	G	T	ENST00000321680	ENSG00000164506	STXBP5	TRUE	FALSE
chr6	147325086	T	A	ENST00000321680	ENSG00000164506	STXBP5	TRUE	FALSE
chr6	147325086	T	C	ENST00000321680	ENSG00000164506	STXBP5	TRUE	FALSE
chr6	147325086	T	G	ENST00000321680	ENSG00000164506	STXBP5	TRUE	FALSE
chr6	147327123	A	C	ENST00000321680	ENSG00000164506	STXBP5	TRUE	FALSE
chr6	147327123	A	G	ENST00000321680	ENSG00000164506	STXBP5	TRUE	FALSE
chr6	147327123	A	T	ENST00000321680	ENSG00000164506	STXBP5	TRUE	FALSE
chr6	147327124	G	A	ENST00000321680	ENSG00000164506	STXBP5	TRUE	FALSE
chr6	147327124	G	C	ENST00000321680	ENSG00000164506	STXBP5	TRUE	FALSE
chr6	147327124	G	T	ENST00000321680	ENSG00000164506	STXBP5	TRUE	FALSE
chr6	147327143	C	A	ENST00000321680	ENSG00000164506	STXBP5	TRUE	TRUE
chr6	147327167	C	A	ENST00000321680	ENSG00000164506	STXBP5	TRUE	TRUE
chr6	147327167	C	G	ENST00000321680	ENSG00000164506	STXBP5	TRUE	TRUE
chr6	147327171	C	T	ENST00000321680	ENSG00000164506	STXBP5	TRUE	TRUE
chr6	147327174	A	T	ENST00000321680	ENSG00000164506	STXBP5	TRUE	TRUE
chr6	147327204	G	T	ENST00000321680	ENSG00000164506	STXBP5	TRUE	TRUE
chr6	147327208	T	A	ENST00000321680	ENSG00000164506	STXBP5	TRUE	TRUE
chr6	147327208	T	G	ENST00000321680	ENSG00000164506	STXBP5	TRUE	TRUE
chr6	147327212	T	A	ENST00000321680	ENSG00000164506	STXBP5	TRUE	TRUE
chr6	147327212	T	G	ENST00000321680	ENSG00000164506	STXBP5	TRUE	TRUE
chr6	147327230	T	A	ENST00000321680	ENSG00000164506	STXBP5	TRUE	TRUE
chr6	147327230	T	G	ENST00000321680	ENSG00000164506	STXBP5	TRUE	TRUE
chr6	147327234	A	T	ENST00000321680	ENSG00000164506	STXBP5	TRUE	TRUE
chr6	147327237	G	T	ENST00000321680	ENSG00000164506	STXBP5	TRUE	TRUE
chr6	147327243	C	T	ENST00000321680	ENSG00000164506	STXBP5	TRUE	TRUE
chr6	147327255	A	T	ENST00000321680	ENSG00000164506	STXBP5	TRUE	TRUE
chr6	147327261	C	T	ENST00000321680	ENSG00000164506	STXBP5	TRUE	TRUE
chr6	147327264	C	T	ENST00000321680	ENSG00000164506	STXBP5	TRUE	TRUE
chr6	147327271	C	A	ENST00000321680	ENSG00000164506	STXBP5	TRUE	TRUE
chr6	147327271	C	G	ENST00000321680	ENSG00000164506	STXBP5	TRUE	TRUE
chr6	147327273	G	T	ENST00000321680	ENSG00000164506	STXBP5	TRUE	TRUE
chr6	147327277	G	A	ENST00000321680	ENSG00000164506	STXBP5	TRUE	FALSE
chr6	147327277	G	C	ENST00000321680	ENSG00000164506	STXBP5	TRUE	FALSE
chr6	147327277	G	T	ENST00000321680	ENSG00000164506	STXBP5	TRUE	FALSE
chr6	147327278	T	A	ENST00000321680	ENSG00000164506	STXBP5	TRUE	FALSE
chr6	147327278	T	C	ENST00000321680	ENSG00000164506	STXBP5	TRUE	FALSE
chr6	147327278	T	G	ENST00000321680	ENSG00000164506	STXBP5	TRUE	FALSE
chr6	147334155	A	C	ENST00000321680	ENSG00000164506	STXBP5	TRUE	FALSE
chr6	147334155	A	G	ENST00000321680	ENSG00000164506	STXBP5	TRUE	FALSE
chr6	147334155	A	T	ENST00000321680	ENSG00000164506	STXBP5	TRUE	FALSE
chr6	147334156	G	A	ENST00000321680	ENSG00000164506	STXBP5	TRUE	FALSE
chr6	147334156	G	C	ENST00000321680	ENSG00000164506	STXBP5	TRUE	FALSE
chr6	147334156	G	T	ENST00000321680	ENSG00000164506	STXBP5	TRUE	FALSE
chr6	147334167	T	A	ENST00000321680	ENSG00000164506	STXBP5	TRUE	TRUE
chr6	147334177	G	T	ENST00000321680	ENSG00000164506	STXBP5	TRUE	TRUE
chr6	147334195	G	T	ENST00000321680	ENSG00000164506	STXBP5	TRUE	TRUE
chr6	147334206	C	A	ENST00000321680	ENSG00000164506	STXBP5	TRUE	TRUE
chr6	147334207	A	T	ENST00000321680	ENSG00000164506	STXBP5	TRUE	TRUE
chr6	147334223	G	A	ENST00000321680	ENSG00000164506	STXBP5	TRUE	FALSE
chr6	147334223	G	C	ENST00000321680	ENSG00000164506	STXBP5	TRUE	FALSE
chr6	147334223	G	T	ENST00000321680	ENSG00000164506	STXBP5	TRUE	FALSE
chr6	147334224	T	A	ENST00000321680	ENSG00000164506	STXBP5	TRUE	FALSE
chr6	147334224	T	C	ENST00000321680	ENSG00000164506	STXBP5	TRUE	FALSE
chr6	147334224	T	G	ENST00000321680	ENSG00000164506	STXBP5	TRUE	FALSE
chr6	147339177	A	C	ENST00000321680	ENSG00000164506	STXBP5	FALSE	FALSE
chr6	147339177	A	G	ENST00000321680	ENSG00000164506	STXBP5	FALSE	FALSE
chr6	147339177	A	T	ENST00000321680	ENSG00000164506	STXBP5	FALSE	FALSE
chr6	147339178	G	A	ENST00000321680	ENSG00000164506	STXBP5	FALSE	FALSE
chr6	147339178	G	C	ENST00000321680	ENSG00000164506	STXBP5	FALSE	FALSE
chr6	147339178	G	T	ENST00000321680	ENSG00000164506	STXBP5	FALSE	FALSE
chr6	147339185	C	A	ENST00000321680	ENSG00000164506	STXBP5	TRUE	TRUE
chr6	147339185	C	G	ENST00000321680	ENSG00000164506	STXBP5	TRUE	TRUE
chr6	147339188	C	A	ENST00000321680	ENSG00000164506	STXBP5	TRUE	TRUE
chr6	147339188	C	G	ENST00000321680	ENSG00000164506	STXBP5	TRUE	TRUE
chr6	147339200	C	A	ENST00000321680	ENSG00000164506	STXBP5	TRUE	TRUE
chr6	147339200	C	G	ENST00000321680	ENSG00000164506	STXBP5	TRUE	TRUE
chr6	147339208	G	T	ENST00000321680	ENSG00000164506	STXBP5	TRUE	TRUE
chr6	147339211	C	T	ENST00000321680	ENSG00000164506	STXBP5	TRUE	TRUE
chr6	147339214	A	T	ENST00000321680	ENSG00000164506	STXBP5
chr6	147339232	G	T	ENST00000321680	ENSG00000164506	STXBP5	TRUE	TRUE
chr6	147339235	A	T	ENST00000321680	ENSG00000164506	STXBP5	TRUE	TRUE
chr6	147339239	G	A	ENST00000321680	ENSG00000164506	STXBP5	FALSE	FALSE
chr6	147339239	G	C	ENST00000321680	ENSG00000164506	STXBP5	FALSE	FALSE
chr6	147339239	G	T	ENST00000321680	ENSG00000164506	STXBP5	FALSE	FALSE
chr6	147339240	T	A	ENST00000321680	ENSG00000164506	STXBP5	FALSE	FALSE
chr6	147339240	T	C	ENST00000321680	ENSG00000164506	STXBP5	FALSE	FALSE
chr6	147339240	T	G	ENST00000321680	ENSG00000164506	STXBP5	FALSE	FALSE
chr6	147339335	A	C	ENST00000321680	ENSG00000164506	STXBP5	FALSE	FALSE
chr6	147339335	A	G	ENST00000321680	ENSG00000164506	STXBP5	FALSE	FALSE
chr6	147339335	A	T	ENST00000321680	ENSG00000164506	STXBP5	FALSE	FALSE
chr6	147339336	G	A	ENST00000321680	ENSG00000164506	STXBP5	FALSE	FALSE
chr6	147339336	G	C	ENST00000321680	ENSG00000164506	STXBP5	FALSE	FALSE
chr6	147339336	G	T	ENST00000321680	ENSG00000164506	STXBP5	FALSE	FALSE
chr6	147339339	A	T	ENST00000321680	ENSG00000164506	STXBP5	TRUE	TRUE
chr6	147339345	A	T	ENST00000321680	ENSG00000164506	STXBP5	TRUE	TRUE
chr6	147339351	A	T	ENST00000321680	ENSG00000164506	STXBP5	TRUE	TRUE
chr6	147339354	A	T	ENST00000321680	ENSG00000164506	STXBP5	TRUE	TRUE
chr6	147339363	A	T	ENST00000321680	ENSG00000164506	STXBP5	TRUE	TRUE
chr6	147339385	G	A	ENST00000321680	ENSG00000164506	STXBP5	FALSE	FALSE
chr6	147339385	G	C	ENST00000321680	ENSG00000164506	STXBP5	FALSE	FALSE
chr6	147339385	G	T	ENST00000321680	ENSG00000164506	STXBP5	FALSE	FALSE
chr6	147339386	T	A	ENST00000321680	ENSG00000164506	STXBP5	FALSE	FALSE
chr6	147339386	T	C	ENST00000321680	ENSG00000164506	STXBP5	FALSE	FALSE
chr6	147339386	T	G	ENST00000321680	ENSG00000164506	STXBP5	FALSE	FALSE
chr6	147353321	A	C	ENST00000321680	ENSG00000164506	STXBP5	TRUE	FALSE
chr6	147353321	A	G	ENST00000321680	ENSG00000164506	STXBP5	TRUE	FALSE
chr6	147353321	A	T	ENST00000321680	ENSG00000164506	STXBP5	TRUE	FALSE
chr6	147353322	G	A	ENST00000321680	ENSG00000164506	STXBP5	TRUE	FALSE
chr6	147353322	G	C	ENST00000321680	ENSG00000164506	STXBP5	TRUE	FALSE
chr6	147353322	G	T	ENST00000321680	ENSG00000164506	STXBP5	TRUE	FALSE
chr6	147353325	A	T	ENST00000321680	ENSG00000164506	STXBP5	TRUE	TRUE
chr6	147353332	C	A	ENST00000321680	ENSG00000164506	STXBP5	TRUE	TRUE
chr6	147353332	C	G	ENST00000321680	ENSG00000164506	STXBP5	TRUE	TRUE
chr6	147353337	A	T	ENST00000321680	ENSG00000164506	STXBP5	TRUE	TRUE
chr6	147353341	T	A	ENST00000321680	ENSG00000164506	STXBP5	TRUE	TRUE
chr6	147353341	T	G	ENST00000321680	ENSG00000164506	STXBP5	TRUE	TRUE
chr6	147353347	T	A	ENST00000321680	ENSG00000164506	STXBP5	TRUE	TRUE
chr6	147353347	T	G	ENST00000321680	ENSG00000164506	STXBP5	TRUE	TRUE
chr6	147353361	A	T	ENST00000321680	ENSG00000164506	STXBP5	TRUE	TRUE
chr6	147353371	T	A	ENST00000321680	ENSG00000164506	STXBP5	TRUE	TRUE
chr6	147353371	T	G	ENST00000321680	ENSG00000164506	STXBP5	TRUE	TRUE
chr6	147353374	G	A	ENST00000321680	ENSG00000164506	STXBP5	TRUE	FALSE
chr6	147353374	G	C	ENST00000321680	ENSG00000164506	STXBP5	TRUE	FALSE
chr6	147353374	G	T	ENST00000321680	ENSG00000164506	STXBP5	TRUE	FALSE
chr6	147353375	T	A	ENST00000321680	ENSG00000164506	STXBP5	TRUE	FALSE
chr6	147353375	T	C	ENST00000321680	ENSG00000164506	STXBP5	FALSE	FALSE
chr6	147353375	T	G	ENST00000321680	ENSG00000164506	STXBP5	TRUE	FALSE
chr6	147359082	A	C	ENST00000321680	ENSG00000164506	STXBP5	TRUE	FALSE
chr6	147359082	A	G	ENST00000321680	ENSG00000164506	STXBP5	TRUE	FALSE
chr6	147359082	A	T	ENST00000321680	ENSG00000164506	STXBP5	TRUE	FALSE
chr6	147359083	G	A	ENST00000321680	ENSG00000164506	STXBP5	TRUE	FALSE
chr6	147359083	G	C	ENST00000321680	ENSG00000164506	STXBP5	TRUE	FALSE
chr6	147359083	G	T	ENST00000321680	ENSG00000164506	STXBP5	TRUE	FALSE
chr6	147359089	A	T	ENST00000321680	ENSG00000164506	STXBP5	TRUE	TRUE
chr6	147359107	C	T	ENST00000321680	ENSG00000164506	STXBP5	TRUE	TRUE
chr6	147359111	C	A	ENST00000321680	ENSG00000164506	STXBP5	TRUE	TRUE
chr6	147359111	C	G	ENST00000321680	ENSG00000164506	STXBP5	TRUE	TRUE
chr6	147359120	C	A	ENST00000321680	ENSG00000164506	STXBP5	TRUE	TRUE
chr6	147359120	C	G	ENST00000321680	ENSG00000164506	STXBP5	TRUE	TRUE
chr6	147359140	A	T	ENST00000321680	ENSG00000164506	STXBP5	TRUE	TRUE
chr6	147359143	G	T	ENST00000321680	ENSG00000164506	STXBP5	TRUE	TRUE
chr6	147359149	C	T	ENST00000321680	ENSG00000164506	STXBP5	TRUE	TRUE
chr6	147359152	G	T	ENST00000321680	ENSG00000164506	STXBP5	TRUE	TRUE
chr6	147359178	T	A	ENST00000321680	ENSG00000164506	STXBP5	TRUE	TRUE
chr6	147359179	G	T	ENST00000321680	ENSG00000164506	STXBP5	TRUE	TRUE
chr6	147359191	C	T	ENST00000321680	ENSG00000164506	STXBP5	TRUE	TRUE
chr6	147359194	A	T	ENST00000321680	ENSG00000164506	STXBP5	TRUE	TRUE
chr6	147359204	C	A	ENST00000321680	ENSG00000164506	STXBP5	TRUE	TRUE
chr6	147359220	T	A	ENST00000321680	ENSG00000164506	STXBP5	TRUE	TRUE
chr6	147359225	G	A	ENST00000321680	ENSG00000164506	STXBP5	TRUE	TRUE
chr6	147359226	G	A	ENST00000321680	ENSG00000164506	STXBP5	TRUE	TRUE
chr6	147359230	G	T	ENST00000321680	ENSG00000164506	STXBP5	TRUE	TRUE
chr6	147359242	G	T	ENST00000321680	ENSG00000164506	STXBP5	TRUE	TRUE
chr6	147359281	G	T	ENST00000321680	ENSG00000164506	STXBP5	TRUE	TRUE
chr6	147359284	G	T	ENST00000321680	ENSG00000164506	STXBP5	TRUE	TRUE
chr6	147359287	C	T	ENST00000321680	ENSG00000164506	STXBP5	TRUE	TRUE
chr6	147359290	A	T	ENST00000321680	ENSG00000164506	STXBP5	TRUE	TRUE
chr6	147359299	C	T	ENST00000321680	ENSG00000164506	STXBP5	TRUE	TRUE
chr6	147359324	G	A	ENST00000321680	ENSG00000164506	STXBP5	TRUE	FALSE
chr6	147359324	G	C	ENST00000321680	ENSG00000164506	STXBP5	TRUE	FALSE
chr6	147359324	G	T	ENST00000321680	ENSG00000164506	STXBP5	TRUE	FALSE
chr6	147359325	T	A	ENST00000321680	ENSG00000164506	STXBP5	TRUE	FALSE
chr6	147359325	T	C	ENST00000321680	ENSG00000164506	STXBP5	TRUE	FALSE
chr6	147359325	T	G	ENST00000321680	ENSG00000164506	STXBP5	TRUE	FALSE
chr6	147363333	A	C	ENST00000321680	ENSG00000164506	STXBP5	TRUE	FALSE
chr6	147363333	A	G	ENST00000321680	ENSG00000164506	STXBP5	TRUE	FALSE
chr6	147363333	A	T	ENST00000321680	ENSG00000164506	STXBP5	TRUE	FALSE
chr6	147363334	G	A	ENST00000321680	ENSG00000164506	STXBP5	TRUE	FALSE
chr6	147363334	G	C	ENST00000321680	ENSG00000164506	STXBP5	TRUE	FALSE
chr6	147363334	G	T	ENST00000321680	ENSG00000164506	STXBP5	TRUE	FALSE
chr6	147363344	T	A	ENST00000321680	ENSG00000164506	STXBP5	TRUE	TRUE
chr6	147363350	T	A	ENST00000321680	ENSG00000164506	STXBP5	TRUE	TRUE
chr6	147363350	T	G	ENST00000321680	ENSG00000164506	STXBP5	TRUE	TRUE
chr6	147363352	A	T	ENST00000321680	ENSG00000164506	STXBP5	TRUE	TRUE
chr6	147363365	T	A	ENST00000321680	ENSG00000164506	STXBP5	TRUE	TRUE
chr6	147363367	A	T	ENST00000321680	ENSG00000164506	STXBP5	TRUE	TRUE
chr6	147363396	C	A	ENST00000321680	ENSG00000164506	STXBP5	TRUE	TRUE
chr6	147363398	T	A	ENST00000321680	ENSG00000164506	STXBP5	TRUE	TRUE
chr6	147363398	T	G	ENST00000321680	ENSG00000164506	STXBP5	TRUE	TRUE
chr6	147363414	T	A	ENST00000321680	ENSG00000164506	STXBP5	TRUE	TRUE
chr6	147363414	T	G	ENST00000321680	ENSG00000164506	STXBP5	TRUE	TRUE
chr6	147363415	G	T	ENST00000321680	ENSG00000164506	STXBP5	TRUE	TRUE
chr6	147363422	G	A	ENST00000321680	ENSG00000164506	STXBP5	TRUE	TRUE
chr6	147363423	G	A	ENST00000321680	ENSG00000164506	STXBP5	TRUE	TRUE
chr6	147363424	A	T	ENST00000321680	ENSG00000164506	STXBP5	TRUE	TRUE
chr6	147363427	G	T	ENST00000321680	ENSG00000164506	STXBP5	TRUE	TRUE
chr6	147363442	G	T	ENST00000321680	ENSG00000164506	STXBP5	TRUE	TRUE
chr6	147363445	G	T	ENST00000321680	ENSG00000164506	STXBP5	TRUE	TRUE
chr6	147363448	A	T	ENST00000321680	ENSG00000164506	STXBP5	TRUE	TRUE
chr6	147363454	G	T	ENST00000321680	ENSG00000164506	STXBP5	TRUE	TRUE
chr6	147363457	A	T	ENST00000321680	ENSG00000164506	STXBP5	TRUE	TRUE
chr6	147363460	G	T	ENST00000321680	ENSG00000164506	STXBP5	TRUE	TRUE
chr6	147363463	A	T	ENST00000321680	ENSG00000164506	STXBP5	TRUE	TRUE
chr6	147363467	T	A	ENST00000321680	ENSG00000164506	STXBP5	TRUE	TRUE
chr6	147363469	A	T	ENST00000321680	ENSG00000164506	STXBP5	TRUE	TRUE
chr6	147363472	A	T	ENST00000321680	ENSG00000164506	STXBP5	TRUE	TRUE
chr6	147363488	C	A	ENST00000321680	ENSG00000164506	STXBP5	TRUE	TRUE
chr6	147363488	C	G	ENST00000321680	ENSG00000164506	STXBP5	TRUE	TRUE
chr6	147363508	C	T	ENST00000321680	ENSG00000164506	STXBP5	TRUE	TRUE
chr6	147363511	G	T	ENST00000321680	ENSG00000164506	STXBP5	TRUE	TRUE
chr6	147363520	G	T	ENST00000321680	ENSG00000164506	STXBP5	TRUE	TRUE
chr6	147363526	C	T	ENST00000321680	ENSG00000164506	STXBP5	TRUE	TRUE
chr6	147363531	T	A	ENST00000321680	ENSG00000164506	STXBP5	TRUE	TRUE
chr6	147363531	T	G	ENST00000321680	ENSG00000164506	STXBP5	TRUE	TRUE
chr6	147363543	T	A	ENST00000321680	ENSG00000164506	STXBP5	TRUE	TRUE
chr6	147363547	G	T	ENST00000321680	ENSG00000164506	STXBP5	TRUE	TRUE
chr6	147363550	A	T	ENST00000321680	ENSG00000164506	STXBP5	TRUE	TRUE
chr6	147363553	C	T	ENST00000321680	ENSG00000164506	STXBP5	TRUE	TRUE
chr6	147363559	A	T	ENST00000321680	ENSG00000164506	STXBP5	TRUE	TRUE
chr6	147363569	C	A	ENST00000321680	ENSG00000164506	STXBP5	TRUE	TRUE
chr6	147363569	C	G	ENST00000321680	ENSG00000164506	STXBP5	TRUE	TRUE
chr6	147363580	C	T	ENST00000321680	ENSG00000164506	STXBP5	TRUE	TRUE
chr6	147363588	T	A	ENST00000321680	ENSG00000164506	STXBP5	TRUE	TRUE
chr6	147363594	T	A	ENST00000321680	ENSG00000164506	STXBP5	TRUE	TRUE
chr6	147363594	T	G	ENST00000321680	ENSG00000164506	STXBP5	TRUE	TRUE
chr6	147363595	A	T	ENST00000321680	ENSG00000164506	STXBP5	TRUE	TRUE
chr6	147363598	C	T	ENST00000321680	ENSG00000164506	STXBP5	TRUE	TRUE
chr6	147363610	G	T	ENST00000321680	ENSG00000164506	STXBP5	TRUE	TRUE
chr6	147363617	C	A	ENST00000321680	ENSG00000164506	STXBP5	TRUE	TRUE
chr6	147363631	G	T	ENST00000321680	ENSG00000164506	STXBP5	TRUE	TRUE
chr6	147363647	T	A	ENST00000321680	ENSG00000164506	STXBP5	TRUE	TRUE
chr6	147363663	C	A	ENST00000321680	ENSG00000164506	STXBP5	TRUE	TRUE
chr6	147363672	T	A	ENST00000321680	ENSG00000164506	STXBP5	TRUE	TRUE
chr6	147363678	T	A	ENST00000321680	ENSG00000164506	STXBP5	TRUE	TRUE
chr6	147363685	G	T	ENST00000321680	ENSG00000164506	STXBP5	TRUE	TRUE
chr6	147363705	G	A	ENST00000321680	ENSG00000164506	STXBP5	TRUE	FALSE
chr6	147363705	G	C	ENST00000321680	ENSG00000164506	STXBP5	TRUE	FALSE
chr6	147363705	G	T	ENST00000321680	ENSG00000164506	STXBP5	TRUE	FALSE
chr6	147363706	T	A	ENST00000321680	ENSG00000164506	STXBP5	TRUE	FALSE
chr6	147363706	T	C	ENST00000321680	ENSG00000164506	STXBP5	TRUE	FALSE
chr6	147363706	T	G	ENST00000321680	ENSG00000164506	STXBP5	TRUE	FALSE
chr6	147363999	A	C	ENST00000321680	ENSG00000164506	STXBP5	TRUE	FALSE
chr6	147363999	A	G	ENST00000321680	ENSG00000164506	STXBP5	TRUE	FALSE
chr6	147363999	A	T	ENST00000321680	ENSG00000164506	STXBP5	TRUE	FALSE
chr6	147364000	G	A	ENST00000321680	ENSG00000164506	STXBP5	TRUE	FALSE
chr6	147364000	G	C	ENST00000321680	ENSG00000164506	STXBP5	TRUE	FALSE
chr6	147364000	G	T	ENST00000321680	ENSG00000164506	STXBP5	TRUE	FALSE
chr6	147364003	T	A	ENST00000321680	ENSG00000164506	STXBP5	TRUE	TRUE
chr6	147364012	T	A	ENST00000321680	ENSG00000164506	STXBP5	TRUE	TRUE
chr6	147364012	T	G	ENST00000321680	ENSG00000164506	STXBP5	TRUE	TRUE
chr6	147364014	A	T	ENST00000321680	ENSG00000164506	STXBP5	TRUE	TRUE
chr6	147364024	T	A	ENST00000321680	ENSG00000164506	STXBP5	TRUE	TRUE
chr6	147364034	T	A	ENST00000321680	ENSG00000164506	STXBP5	TRUE	TRUE
chr6	147364034	T	G	ENST00000321680	ENSG00000164506	STXBP5	TRUE	TRUE
chr6	147364037	C	A	ENST00000321680	ENSG00000164506	STXBP5	TRUE	TRUE
chr6	147364037	C	G	ENST00000321680	ENSG00000164506	STXBP5	TRUE	TRUE
chr6	147364039	T	A	ENST00000321680	ENSG00000164506	STXBP5	TRUE	TRUE
chr6	147364065	A	T	ENST00000321680	ENSG00000164506	STXBP5	TRUE	TRUE
chr6	147364076	C	A	ENST00000321680	ENSG00000164506	STXBP5	TRUE	TRUE
chr6	147364089	G	T	ENST00000321680	ENSG00000164506	STXBP5	TRUE	TRUE
chr6	147364092	C	T	ENST00000321680	ENSG00000164506	STXBP5	TRUE	TRUE
chr6	147364099	T	A	ENST00000321680	ENSG00000164506	STXBP5	TRUE	TRUE
chr6	147364099	T	G	ENST00000321680	ENSG00000164506	STXBP5	TRUE	TRUE
chr6	147364103	C	A	ENST00000321680	ENSG00000164506	STXBP5	TRUE	TRUE
chr6	147364103	C	G	ENST00000321680	ENSG00000164506	STXBP5	TRUE	TRUE
chr6	147364111	C	A	ENST00000321680	ENSG00000164506	STXBP5	TRUE	TRUE
chr6	147364111	C	G	ENST00000321680	ENSG00000164506	STXBP5	TRUE	TRUE
chr6	147364119	G	T	ENST00000321680	ENSG00000164506	STXBP5	TRUE	TRUE
chr6	147364125	C	T	ENST00000321680	ENSG00000164506	STXBP5	TRUE	TRUE
chr6	147364128	A	T	ENST00000321680	ENSG00000164506	STXBP5	TRUE	TRUE
chr6	147364139	T	A	ENST00000321680	ENSG00000164506	STXBP5	TRUE	TRUE
chr6	147364139	T	G	ENST00000321680	ENSG00000164506	STXBP5	TRUE	TRUE
chr6	147364143	C	T	ENST00000321680	ENSG00000164506	STXBP5	TRUE	TRUE
chr6	147364146	G	T	ENST00000321680	ENSG00000164506	STXBP5	TRUE	TRUE
chr6	147364154	T	A	ENST00000321680	ENSG00000164506	STXBP5	TRUE	TRUE
chr6	147364155	G	T	ENST00000321680	ENSG00000164506	STXBP5	TRUE	TRUE
chr6	147364164	C	T	ENST00000321680	ENSG00000164506	STXBP5	TRUE	TRUE
chr6	147364167	G	A	ENST00000321680	ENSG00000164506	STXBP5	TRUE	FALSE
chr6	147364167	G	C	ENST00000321680	ENSG00000164506	STXBP5	TRUE	FALSE
chr6	147364167	G	T	ENST00000321680	ENSG00000164506	STXBP5	TRUE	FALSE
chr6	147364168	T	A	ENST00000321680	ENSG00000164506	STXBP5	TRUE	FALSE
chr6	147364168	T	C	ENST00000321680	ENSG00000164506	STXBP5	TRUE	FALSE
chr6	147364168	T	G	ENST00000321680	ENSG00000164506	STXBP5	TRUE	FALSE
chr6	147373729	A	C	ENST00000321680	ENSG00000164506	STXBP5	TRUE	FALSE
chr6	147373729	A	G	ENST00000321680	ENSG00000164506	STXBP5	TRUE	FALSE
chr6	147373729	A	T	ENST00000321680	ENSG00000164506	STXBP5	TRUE	FALSE
chr6	147373730	G	A	ENST00000321680	ENSG00000164506	STXBP5	TRUE	FALSE
chr6	147373730	G	C	ENST00000321680	ENSG00000164506	STXBP5	TRUE	FALSE
chr6	147373730	G	T	ENST00000321680	ENSG00000164506	STXBP5	TRUE	FALSE
chr6	147373731	G	T	ENST00000321680	ENSG00000164506	STXBP5	TRUE	TRUE
chr6	147373738	T	A	ENST00000321680	ENSG00000164506	STXBP5	TRUE	TRUE
chr6	147373743	G	T	ENST00000321680	ENSG00000164506	STXBP5	TRUE	TRUE
chr6	147373761	G	T	ENST00000321680	ENSG00000164506	STXBP5	TRUE	TRUE
chr6	147373770	G	T	ENST00000321680	ENSG00000164506	STXBP5	TRUE	TRUE
chr6	147373785	G	T	ENST00000321680	ENSG00000164506	STXBP5	TRUE	TRUE
chr6	147373794	A	T	ENST00000321680	ENSG00000164506	STXBP5	TRUE	TRUE
chr6	147373801	T	A	ENST00000321680	ENSG00000164506	STXBP5	TRUE	TRUE
chr6	147373801	T	G	ENST00000321680	ENSG00000164506	STXBP5	TRUE	TRUE
chr6	147373806	G	T	ENST00000321680	ENSG00000164506	STXBP5	TRUE	TRUE
chr6	147373818	C	T	ENST00000321680	ENSG00000164506	STXBP5	TRUE	TRUE
chr6	147373830	A	T	ENST00000321680	ENSG00000164506	STXBP5	TRUE	TRUE
chr6	147373833	G	T	ENST00000321680	ENSG00000164506	STXBP5	TRUE	TRUE
chr6	147373836	G	T	ENST00000321680	ENSG00000164506	STXBP5	TRUE	TRUE
chr6	147373843	G	A	ENST00000321680	ENSG00000164506	STXBP5	TRUE	FALSE
chr6	147373843	G	C	ENST00000321680	ENSG00000164506	STXBP5	TRUE	FALSE
chr6	147373843	G	T	ENST00000321680	ENSG00000164506	STXBP5	TRUE	FALSE
chr6	147373844	T	A	ENST00000321680	ENSG00000164506	STXBP5	TRUE	FALSE
chr6	147373844	T	C	ENST00000321680	ENSG00000164506	STXBP5	TRUE	FALSE
chr6	147373844	T	G	ENST00000321680	ENSG00000164506	STXBP5	TRUE	FALSE
chr6	147382776	A	C	ENST00000321680	ENSG00000164506	STXBP5	TRUE	FALSE
chr6	147382776	A	G	ENST00000321680	ENSG00000164506	STXBP5	TRUE	FALSE
chr6	147382776	A	T	ENST00000321680	ENSG00000164506	STXBP5	TRUE	FALSE
chr6	147382777	G	A	ENST00000321680	ENSG00000164506	STXBP5	TRUE	FALSE
chr6	147382777	G	C	ENST00000321680	ENSG00000164506	STXBP5	TRUE	FALSE
chr6	147382777	G	T	ENST00000321680	ENSG00000164506	STXBP5	TRUE	FALSE
chr6	147382780	G	T	ENST00000321680	ENSG00000164506	STXBP5	TRUE	TRUE
chr6	147382783	G	T	ENST00000321680	ENSG00000164506	STXBP5	TRUE	TRUE
chr6	147382787	C	A	ENST00000321680	ENSG00000164506	STXBP5	TRUE	TRUE
chr6	147382793	C	A	ENST00000321680	ENSG00000164506	STXBP5	TRUE	TRUE
chr6	147382793	C	G	ENST00000321680	ENSG00000164506	STXBP5	TRUE	TRUE
chr6	147382795	G	T	ENST00000321680	ENSG00000164506	STXBP5	TRUE	TRUE
chr6	147382798	A	T	ENST00000321680	ENSG00000164506	STXBP5	TRUE	TRUE
chr6	147382805	C	A	ENST00000321680	ENSG00000164506	STXBP5	TRUE	TRUE
chr6	147382805	C	G	ENST00000321680	ENSG00000164506	STXBP5	TRUE	TRUE
chr6	147382819	C	T	ENST00000321680	ENSG00000164506	STXBP5	TRUE	TRUE
chr6	147382846	G	T	ENST00000321680	ENSG00000164506	STXBP5	TRUE	TRUE
chr6	147382855	A	T	ENST00000321680	ENSG00000164506	STXBP5
chr6	147382870	G	T	ENST00000321680	ENSG00000164506	STXBP5	TRUE	TRUE
chr6	147382882	G	T	ENST00000321680	ENSG00000164506	STXBP5	TRUE	TRUE
chr6	147382886	T	A	ENST00000321680	ENSG00000164506	STXBP5	TRUE	TRUE
chr6	147382886	T	G	ENST00000321680	ENSG00000164506	STXBP5	TRUE	TRUE
chr6	147382891	C	T	ENST00000321680	ENSG00000164506	STXBP5	TRUE	TRUE
chr6	147382912	G	T	ENST00000321680	ENSG00000164506	STXBP5	TRUE	TRUE
chr6	147382915	A	T	ENST00000321680	ENSG00000164506	STXBP5	TRUE	TRUE
chr6	147382921	C	T	ENST00000321680	ENSG00000164506	STXBP5	TRUE	TRUE
chr6	147382924	A	T	ENST00000321680	ENSG00000164506	STXBP5	TRUE	TRUE
chr6	147382939	G	T	ENST00000321680	ENSG00000164506	STXBP5	TRUE	TRUE
chr6	147382942	G	T	ENST00000321680	ENSG00000164506	STXBP5	TRUE	TRUE
chr6	147382945	A	T	ENST00000321680	ENSG00000164506	STXBP5	TRUE	TRUE
chr6	147382961	T	A	ENST00000321680	ENSG00000164506	STXBP5	FALSE	FALSE
chr6	147382961	T	G	ENST00000321680	ENSG00000164506	STXBP5	FALSE	FALSE
chr6	147382964	C	A	ENST00000321680	ENSG00000164506	STXBP5	FALSE	FALSE
chr6	147382964	C	G	ENST00000321680	ENSG00000164506	STXBP5	FALSE	FALSE
chr6	147382972	G	T	ENST00000321680	ENSG00000164506	STXBP5	FALSE	FALSE
chr6	147382976	C	A	ENST00000321680	ENSG00000164506	STXBP5	FALSE	FALSE
chr6	147382976	C	G	ENST00000321680	ENSG00000164506	STXBP5	FALSE	FALSE
chr6	147382984	A	T	ENST00000321680	ENSG00000164506	STXBP5	FALSE	FALSE
chr6	147382996	G	T	ENST00000321680	ENSG00000164506	STXBP5	FALSE	FALSE
chr6	147382999	G	A	ENST00000321680	ENSG00000164506	STXBP5	TRUE	FALSE
chr6	147382999	G	C	ENST00000321680	ENSG00000164506	STXBP5	TRUE	FALSE
chr6	147382999	G	T	ENST00000321680	ENSG00000164506	STXBP5	TRUE	FALSE
chr6	147383000	T	A	ENST00000321680	ENSG00000164506	STXBP5	TRUE	FALSE
chr6	147383000	T	C	ENST00000321680	ENSG00000164506	STXBP5	TRUE	FALSE
chr6	147383000	T	G	ENST00000321680	ENSG00000164506	STXBP5	TRUE	FALSE
chr6	147384712	A	C	ENST00000321680	ENSG00000164506	STXBP5	TRUE	FALSE
chr6	147384712	A	G	ENST00000321680	ENSG00000164506	STXBP5	TRUE	FALSE
chr6	147384712	A	T	ENST00000321680	ENSG00000164506	STXBP5	TRUE	FALSE
chr6	147384713	G	A	ENST00000321680	ENSG00000164506	STXBP5	TRUE	FALSE
chr6	147384713	G	C	ENST00000321680	ENSG00000164506	STXBP5	TRUE	FALSE
chr6	147384713	G	T	ENST00000321680	ENSG00000164506	STXBP5	TRUE	FALSE
chr6	147384721	T	A	ENST00000321680	ENSG00000164506	STXBP5	FALSE	FALSE
chr6	147384723	A	T	ENST00000321680	ENSG00000164506	STXBP5	FALSE	FALSE
chr6	147384728	C	A	ENST00000321680	ENSG00000164506	STXBP5	FALSE	FALSE
chr6	147384728	C	G	ENST00000321680	ENSG00000164506	STXBP5	FALSE	FALSE
chr6	147384729	A	T	ENST00000321680	ENSG00000164506	STXBP5	FALSE	FALSE
chr6	147384735	A	T	ENST00000321680	ENSG00000164506	STXBP5	FALSE	FALSE
chr6	147384738	A	T	ENST00000321680	ENSG00000164506	STXBP5	FALSE	FALSE
chr6	147384742	G	A	ENST00000321680	ENSG00000164506	STXBP5	FALSE	FALSE
chr6	147384743	G	A	ENST00000321680	ENSG00000164506	STXBP5	FALSE	FALSE
chr6	147384746	C	A	ENST00000321680	ENSG00000164506	STXBP5	FALSE	FALSE
chr6	147384746	C	G	ENST00000321680	ENSG00000164506	STXBP5	FALSE	FALSE
chr6	147384747	C	T	ENST00000321680	ENSG00000164506	STXBP5	FALSE	FALSE
chr6	147508934	C	A	ENST00000367474	ENSG00000203727	SAMD5	FALSE	FALSE
chr6	147508949	C	A	ENST00000367474	ENSG00000203727	SAMD5	FALSE	FALSE
chr6	147508949	C	G	ENST00000367474	ENSG00000203727	SAMD5	FALSE	FALSE
chr6	147508950	G	T	ENST00000367474	ENSG00000203727	SAMD5	FALSE	FALSE
chr6	147508954	G	A	ENST00000367474	ENSG00000203727	SAMD5	FALSE	FALSE
chr6	147508955	G	A	ENST00000367474	ENSG00000203727	SAMD5	FALSE	FALSE
chr6	147508959	A	T	ENST00000367474	ENSG00000203727	SAMD5	FALSE	FALSE
chr6	147508968	C	T	ENST00000367474	ENSG00000203727	SAMD5	FALSE	FALSE
chr6	147508977	C	T	ENST00000367474	ENSG00000203727	SAMD5	FALSE	FALSE
chr6	147508982	C	A	ENST00000367474	ENSG00000203727	SAMD5	TRUE	FALSE
chr6	147508982	C	G	ENST00000367474	ENSG00000203727	SAMD5	TRUE	FALSE
chr6	147508986	G	T	ENST00000367474	ENSG00000203727	SAMD5	TRUE	FALSE
chr6	147509009	C	A	ENST00000367474	ENSG00000203727	SAMD5	TRUE	TRUE
chr6	147509009	C	G	ENST00000367474	ENSG00000203727	SAMD5	TRUE	TRUE
chr6	147509019	G	T	ENST00000367474	ENSG00000203727	SAMD5	TRUE	TRUE
chr6	147509027	C	A	ENST00000367474	ENSG00000203727	SAMD5	TRUE	TRUE
chr6	147509028	A	T	ENST00000367474	ENSG00000203727	SAMD5	TRUE	TRUE
chr6	147509031	C	T	ENST00000367474	ENSG00000203727	SAMD5	TRUE	TRUE
chr6	147509097	G	T	ENST00000367474	ENSG00000203727	SAMD5	TRUE	TRUE
chr6	147509118	G	T	ENST00000367474	ENSG00000203727	SAMD5	TRUE	TRUE
chr6	147509121	C	T	ENST00000367474	ENSG00000203727	SAMD5	TRUE	TRUE
chr6	147509147	C	A	ENST00000367474	ENSG00000203727	SAMD5	TRUE	TRUE
chr6	147509147	C	G	ENST00000367474	ENSG00000203727	SAMD5	TRUE	TRUE
chr6	147509157	G	T	ENST00000367474	ENSG00000203727	SAMD5
chr6	147509163	C	T	ENST00000367474	ENSG00000203727	SAMD5
chr6	147509217	G	T	ENST00000367474	ENSG00000203727	SAMD5
chr6	147509225	C	A	ENST00000367474	ENSG00000203727	SAMD5
chr6	147509238	C	T	ENST00000367474	ENSG00000203727	SAMD5	TRUE	TRUE
chr6	147509289	G	T	ENST00000367474	ENSG00000203727	SAMD5	TRUE	TRUE
chr6	147509303	C	A	ENST00000367474	ENSG00000203727	SAMD5	TRUE	TRUE
chr6	147509303	C	G	ENST00000367474	ENSG00000203727	SAMD5	TRUE	TRUE
chr6	147509307	A	T	ENST00000367474	ENSG00000203727	SAMD5	TRUE	TRUE
chr6	147509313	A	T	ENST00000367474	ENSG00000203727	SAMD5	TRUE	TRUE
chr6	147509319	A	T	ENST00000367474	ENSG00000203727	SAMD5	TRUE	TRUE
chr6	147509337	A	T	ENST00000367474	ENSG00000203727	SAMD5	FALSE	FALSE
chr6	147509367	A	T	ENST00000367474	ENSG00000203727	SAMD5	FALSE	FALSE
chr6	147509378	C	A	ENST00000367474	ENSG00000203727	SAMD5	FALSE	FALSE
chr6	147509378	C	G	ENST00000367474	ENSG00000203727	SAMD5	FALSE	FALSE
chr6	147509385	A	T	ENST00000367474	ENSG00000203727	SAMD5	FALSE	FALSE
chr6	147509388	G	A	ENST00000367474	ENSG00000203727	SAMD5	TRUE	FALSE
chr6	147509388	G	C	ENST00000367474	ENSG00000203727	SAMD5	TRUE	FALSE
chr6	147509388	G	T	ENST00000367474	ENSG00000203727	SAMD5	TRUE	FALSE
chr6	147509389	T	A	ENST00000367474	ENSG00000203727	SAMD5	TRUE	FALSE
chr6	147509389	T	C	ENST00000367474	ENSG00000203727	SAMD5	FALSE	FALSE
chr6	147509389	T	G	ENST00000367474	ENSG00000203727	SAMD5	TRUE	FALSE
chr6	147564392	A	C	ENST00000367474	ENSG00000203727	SAMD5	TRUE	FALSE
chr6	147564392	A	G	ENST00000367474	ENSG00000203727	SAMD5	TRUE	FALSE
chr6	147564392	A	T	ENST00000367474	ENSG00000203727	SAMD5	TRUE	FALSE
chr6	147564393	G	A	ENST00000367474	ENSG00000203727	SAMD5	TRUE	FALSE
chr6	147564393	G	C	ENST00000367474	ENSG00000203727	SAMD5	TRUE	FALSE
chr6	147564393	G	T	ENST00000367474	ENSG00000203727	SAMD5	TRUE	FALSE
chr6	147564415	G	T	ENST00000367474	ENSG00000203727	SAMD5
chr6	147564420	C	A	ENST00000367474	ENSG00000203727	SAMD5
chr6	147564420	C	G	ENST00000367474	ENSG00000203727	SAMD5
chr6	147564422	T	A	ENST00000367474	ENSG00000203727	SAMD5
chr6	147564422	T	G	ENST00000367474	ENSG00000203727	SAMD5
chr6	147564431	G	A	ENST00000367474	ENSG00000203727	SAMD5
chr6	147564432	G	A	ENST00000367474	ENSG00000203727	SAMD5
chr6	147564436	A	T	ENST00000367474	ENSG00000203727	SAMD5
chr6	147564440	C	A	ENST00000367474	ENSG00000203727	SAMD5
chr6	147564440	C	G	ENST00000367474	ENSG00000203727	SAMD5
chr6	147564443	C	A	ENST00000367474	ENSG00000203727	SAMD5
chr6	147564443	C	G	ENST00000367474	ENSG00000203727	SAMD5
chr6	147564445	C	T	ENST00000367474	ENSG00000203727	SAMD5
chr6	148343071	G	T	ENST00000367467	ENSG00000111961	SASH1	FALSE	FALSE
chr6	148343080	G	T	ENST00000367467	ENSG00000111961	SASH1	FALSE	FALSE
chr6	148343101	G	T	ENST00000367467	ENSG00000111961	SASH1	FALSE	FALSE
chr6	148343107	G	T	ENST00000367467	ENSG00000111961	SASH1	FALSE	FALSE
chr6	148343113	G	T	ENST00000367467	ENSG00000111961	SASH1	FALSE	FALSE
chr6	148343119	G	T	ENST00000367467	ENSG00000111961	SASH1		FALSE
chr6	148343125	G	T	ENST00000367467	ENSG00000111961	SASH1		FALSE
chr6	148343131	G	T	ENST00000367467	ENSG00000111961	SASH1		FALSE
chr6	148343143	G	T	ENST00000367467	ENSG00000111961	SASH1
chr6	148343149	G	T	ENST00000367467	ENSG00000111961	SASH1
chr6	148343155	G	T	ENST00000367467	ENSG00000111961	SASH1
chr6	148343161	A	T	ENST00000367467	ENSG00000111961	SASH1
chr6	148343182	G	T	ENST00000367467	ENSG00000111961	SASH1	TRUE	TRUE
chr6	148343194	C	T	ENST00000367467	ENSG00000111961	SASH1	TRUE	TRUE
chr6	148343201	G	A	ENST00000367467	ENSG00000111961	SASH1	TRUE	TRUE
chr6	148343202	G	A	ENST00000367467	ENSG00000111961	SASH1	TRUE	TRUE
chr6	148343224	G	A	ENST00000367467	ENSG00000111961	SASH1	TRUE	FALSE
chr6	148343224	G	C	ENST00000367467	ENSG00000111961	SASH1	TRUE	FALSE
chr6	148343224	G	T	ENST00000367467	ENSG00000111961	SASH1	TRUE	FALSE
chr6	148343225	T	A	ENST00000367467	ENSG00000111961	SASH1	TRUE	FALSE
chr6	148343225	T	C	ENST00000367467	ENSG00000111961	SASH1	FALSE	FALSE
chr6	148343225	T	G	ENST00000367467	ENSG00000111961	SASH1	TRUE	FALSE
chr6	148390132	A	C	ENST00000367467	ENSG00000111961	SASH1	TRUE	FALSE
chr6	148390132	A	G	ENST00000367467	ENSG00000111961	SASH1	TRUE	FALSE
chr6	148390132	A	T	ENST00000367467	ENSG00000111961	SASH1	TRUE	FALSE
chr6	148390133	G	A	ENST00000367467	ENSG00000111961	SASH1	TRUE	FALSE
chr6	148390133	G	C	ENST00000367467	ENSG00000111961	SASH1	TRUE	FALSE
chr6	148390133	G	T	ENST00000367467	ENSG00000111961	SASH1	TRUE	FALSE
chr6	148390141	C	A	ENST00000367467	ENSG00000111961	SASH1	TRUE	TRUE
chr6	148390141	C	G	ENST00000367467	ENSG00000111961	SASH1	TRUE	TRUE
chr6	148390146	G	T	ENST00000367467	ENSG00000111961	SASH1	TRUE	TRUE
chr6	148390167	C	T	ENST00000367467	ENSG00000111961	SASH1	TRUE	TRUE
chr6	148390170	C	T	ENST00000367467	ENSG00000111961	SASH1	TRUE	TRUE
chr6	148390175	T	A	ENST00000367467	ENSG00000111961	SASH1	TRUE	TRUE
chr6	148390175	T	G	ENST00000367467	ENSG00000111961	SASH1	TRUE	TRUE
chr6	148390184	T	A	ENST00000367467	ENSG00000111961	SASH1	TRUE	TRUE
chr6	148390184	T	G	ENST00000367467	ENSG00000111961	SASH1	TRUE	TRUE
chr6	148390187	C	A	ENST00000367467	ENSG00000111961	SASH1	TRUE	TRUE
chr6	148390187	C	G	ENST00000367467	ENSG00000111961	SASH1	TRUE	TRUE
chr6	148390196	T	A	ENST00000367467	ENSG00000111961	SASH1	TRUE	TRUE
chr6	148390211	C	A	ENST00000367467	ENSG00000111961	SASH1	TRUE	TRUE
chr6	148390212	G	T	ENST00000367467	ENSG00000111961	SASH1	TRUE	TRUE
chr6	148390221	G	T	ENST00000367467	ENSG00000111961	SASH1	TRUE	TRUE
chr6	148390224	G	T	ENST00000367467	ENSG00000111961	SASH1	TRUE	TRUE
chr6	148390233	A	T	ENST00000367467	ENSG00000111961	SASH1	TRUE	TRUE
chr6	148390248	C	T	ENST00000367467	ENSG00000111961	SASH1	TRUE	TRUE
chr6	148390257	G	T	ENST00000367467	ENSG00000111961	SASH1	TRUE	TRUE
chr6	148390263	G	A	ENST00000367467	ENSG00000111961	SASH1	TRUE	FALSE
chr6	148390263	G	C	ENST00000367467	ENSG00000111961	SASH1	TRUE	FALSE
chr6	148390263	G	T	ENST00000367467	ENSG00000111961	SASH1	TRUE	FALSE
chr6	148390264	T	A	ENST00000367467	ENSG00000111961	SASH1	TRUE	FALSE
chr6	148390264	T	C	ENST00000367467	ENSG00000111961	SASH1	FALSE	FALSE
chr6	148390264	T	G	ENST00000367467	ENSG00000111961	SASH1	TRUE	FALSE
chr6	148440182	A	C	ENST00000367467	ENSG00000111961	SASH1	TRUE	FALSE
chr6	148440182	A	G	ENST00000367467	ENSG00000111961	SASH1	TRUE	FALSE
chr6	148440182	A	T	ENST00000367467	ENSG00000111961	SASH1	TRUE	FALSE
chr6	148440183	G	A	ENST00000367467	ENSG00000111961	SASH1	TRUE	FALSE
chr6	148440183	G	C	ENST00000367467	ENSG00000111961	SASH1	TRUE	FALSE
chr6	148440183	G	T	ENST00000367467	ENSG00000111961	SASH1	TRUE	FALSE
chr6	148440184	G	T	ENST00000367467	ENSG00000111961	SASH1	TRUE	TRUE
chr6	148440187	A	T	ENST00000367467	ENSG00000111961	SASH1	TRUE	TRUE
chr6	148440209	C	A	ENST00000367467	ENSG00000111961	SASH1	TRUE	TRUE
chr6	148440209	C	G	ENST00000367467	ENSG00000111961	SASH1	TRUE	TRUE
chr6	148440214	C	T	ENST00000367467	ENSG00000111961	SASH1	TRUE	TRUE
chr6	148440226	C	T	ENST00000367467	ENSG00000111961	SASH1	TRUE	TRUE
chr6	148440232	G	T	ENST00000367467	ENSG00000111961	SASH1	TRUE	TRUE
chr6	148440235	G	A	ENST00000367467	ENSG00000111961	SASH1	TRUE	FALSE
chr6	148440235	G	C	ENST00000367467	ENSG00000111961	SASH1	TRUE	FALSE
chr6	148440235	G	T	ENST00000367467	ENSG00000111961	SASH1	TRUE	FALSE
chr6	148440236	T	A	ENST00000367467	ENSG00000111961	SASH1	TRUE	FALSE
chr6	148440236	T	C	ENST00000367467	ENSG00000111961	SASH1	TRUE	FALSE
chr6	148440236	T	G	ENST00000367467	ENSG00000111961	SASH1	TRUE	FALSE
chr6	148440356	A	C	ENST00000367467	ENSG00000111961	SASH1	TRUE	FALSE
chr6	148440356	A	G	ENST00000367467	ENSG00000111961	SASH1	TRUE	FALSE
chr6	148440356	A	T	ENST00000367467	ENSG00000111961	SASH1	TRUE	FALSE
chr6	148440357	G	A	ENST00000367467	ENSG00000111961	SASH1	TRUE	FALSE
chr6	148440357	G	C	ENST00000367467	ENSG00000111961	SASH1	TRUE	FALSE
chr6	148440357	G	T	ENST00000367467	ENSG00000111961	SASH1	TRUE	FALSE
chr6	148440358	G	T	ENST00000367467	ENSG00000111961	SASH1	TRUE	TRUE
chr6	148440362	C	A	ENST00000367467	ENSG00000111961	SASH1	TRUE	TRUE
chr6	148440375	T	A	ENST00000367467	ENSG00000111961	SASH1	TRUE	TRUE
chr6	148440386	C	A	ENST00000367467	ENSG00000111961	SASH1	TRUE	TRUE
chr6	148440386	C	G	ENST00000367467	ENSG00000111961	SASH1	TRUE	TRUE
chr6	148440394	G	T	ENST00000367467	ENSG00000111961	SASH1	TRUE	TRUE
chr6	148440400	G	T	ENST00000367467	ENSG00000111961	SASH1	TRUE	TRUE
chr6	148440403	A	T	ENST00000367467	ENSG00000111961	SASH1	TRUE	TRUE
chr6	148440406	A	T	ENST00000367467	ENSG00000111961	SASH1	TRUE	TRUE
chr6	148440408	G	A	ENST00000367467	ENSG00000111961	SASH1	TRUE	FALSE
chr6	148440408	G	C	ENST00000367467	ENSG00000111961	SASH1	TRUE	FALSE
chr6	148440408	G	T	ENST00000367467	ENSG00000111961	SASH1	TRUE	FALSE
chr6	148440409	T	A	ENST00000367467	ENSG00000111961	SASH1	TRUE	FALSE
chr6	148440409	T	C	ENST00000367467	ENSG00000111961	SASH1	TRUE	FALSE
chr6	148440409	T	G	ENST00000367467	ENSG00000111961	SASH1	TRUE	FALSE
chr6	148468543	A	C	ENST00000367467	ENSG00000111961	SASH1	TRUE	FALSE
chr6	148468543	A	G	ENST00000367467	ENSG00000111961	SASH1	TRUE	FALSE
chr6	148468543	A	T	ENST00000367467	ENSG00000111961	SASH1	TRUE	FALSE
chr6	148468544	G	A	ENST00000367467	ENSG00000111961	SASH1	TRUE	FALSE
chr6	148468544	G	C	ENST00000367467	ENSG00000111961	SASH1	TRUE	FALSE
chr6	148468544	G	T	ENST00000367467	ENSG00000111961	SASH1	TRUE	FALSE
chr6	148468558	A	T	ENST00000367467	ENSG00000111961	SASH1	TRUE	TRUE
chr6	148468562	C	A	ENST00000367467	ENSG00000111961	SASH1	TRUE	TRUE
chr6	148468562	C	G	ENST00000367467	ENSG00000111961	SASH1	TRUE	TRUE
chr6	148468568	C	A	ENST00000367467	ENSG00000111961	SASH1	TRUE	TRUE
chr6	148468568	C	G	ENST00000367467	ENSG00000111961	SASH1	TRUE	TRUE
chr6	148468570	G	T	ENST00000367467	ENSG00000111961	SASH1	TRUE	TRUE
chr6	148468585	G	T	ENST00000367467	ENSG00000111961	SASH1	TRUE	TRUE
chr6	148468586	G	A	ENST00000367467	ENSG00000111961	SASH1	TRUE	FALSE
chr6	148468586	G	C	ENST00000367467	ENSG00000111961	SASH1	TRUE	FALSE
chr6	148468586	G	T	ENST00000367467	ENSG00000111961	SASH1	TRUE	FALSE
chr6	148468587	T	A	ENST00000367467	ENSG00000111961	SASH1	TRUE	FALSE
chr6	148468587	T	C	ENST00000367467	ENSG00000111961	SASH1	TRUE	FALSE
chr6	148468587	T	G	ENST00000367467	ENSG00000111961	SASH1	TRUE	FALSE
chr6	148471415	A	C	ENST00000367467	ENSG00000111961	SASH1	TRUE	FALSE
chr6	148471415	A	G	ENST00000367467	ENSG00000111961	SASH1	TRUE	FALSE
chr6	148471415	A	T	ENST00000367467	ENSG00000111961	SASH1	TRUE	FALSE
chr6	148471416	G	A	ENST00000367467	ENSG00000111961	SASH1	TRUE	FALSE
chr6	148471416	G	C	ENST00000367467	ENSG00000111961	SASH1	TRUE	FALSE
chr6	148471416	G	T	ENST00000367467	ENSG00000111961	SASH1	TRUE	FALSE
chr6	148471419	A	T	ENST00000367467	ENSG00000111961	SASH1
chr6	148471422	G	T	ENST00000367467	ENSG00000111961	SASH1
chr6	148471429	G	A	ENST00000367467	ENSG00000111961	SASH1
chr6	148471430	G	A	ENST00000367467	ENSG00000111961	SASH1
chr6	148471431	A	T	ENST00000367467	ENSG00000111961	SASH1
chr6	148471434	A	T	ENST00000367467	ENSG00000111961	SASH1
chr6	148471437	A	T	ENST00000367467	ENSG00000111961	SASH1
chr6	148471443	A	T	ENST00000367467	ENSG00000111961	SASH1
chr6	148471448	T	A	ENST00000367467	ENSG00000111961	SASH1
chr6	148471448	T	G	ENST00000367467	ENSG00000111961	SASH1
chr6	148471453	G	A	ENST00000367467	ENSG00000111961	SASH1
chr6	148471454	G	A	ENST00000367467	ENSG00000111961	SASH1
chr6	148471455	C	T	ENST00000367467	ENSG00000111961	SASH1
chr6	148471464	C	T	ENST00000367467	ENSG00000111961	SASH1
chr6	148471467	A	T	ENST00000367467	ENSG00000111961	SASH1
chr6	148471473	C	T	ENST00000367467	ENSG00000111961	SASH1
chr6	148471476	A	T	ENST00000367467	ENSG00000111961	SASH1
chr6	148471479	G	T	ENST00000367467	ENSG00000111961	SASH1
chr6	148471488	A	T	ENST00000367467	ENSG00000111961	SASH1
chr6	148471491	C	T	ENST00000367467	ENSG00000111961	SASH1
chr6	148471498	C	A	ENST00000367467	ENSG00000111961	SASH1
chr6	148471498	C	G	ENST00000367467	ENSG00000111961	SASH1
chr6	148471500	A	T	ENST00000367467	ENSG00000111961	SASH1	TRUE	TRUE
chr6	148471503	G	T	ENST00000367467	ENSG00000111961	SASH1	TRUE	TRUE
chr6	148471504	G	A	ENST00000367467	ENSG00000111961	SASH1	TRUE	FALSE
chr6	148471504	G	C	ENST00000367467	ENSG00000111961	SASH1	TRUE	FALSE
chr6	148471504	G	T	ENST00000367467	ENSG00000111961	SASH1	TRUE	FALSE
chr6	148471505	T	A	ENST00000367467	ENSG00000111961	SASH1	TRUE	FALSE
chr6	148471505	T	C	ENST00000367467	ENSG00000111961	SASH1	TRUE	FALSE
chr6	148471505	T	G	ENST00000367467	ENSG00000111961	SASH1	TRUE	FALSE
chr6	148474108	A	C	ENST00000367467	ENSG00000111961	SASH1	TRUE	FALSE
chr6	148474108	A	G	ENST00000367467	ENSG00000111961	SASH1	TRUE	FALSE
chr6	148474108	A	T	ENST00000367467	ENSG00000111961	SASH1	TRUE	FALSE
chr6	148474109	G	A	ENST00000367467	ENSG00000111961	SASH1	TRUE	FALSE
chr6	148474109	G	C	ENST00000367467	ENSG00000111961	SASH1	TRUE	FALSE
chr6	148474109	G	T	ENST00000367467	ENSG00000111961	SASH1	TRUE	FALSE
chr6	148474112	G	T	ENST00000367467	ENSG00000111961	SASH1	TRUE	TRUE
chr6	148474126	T	A	ENST00000367467	ENSG00000111961	SASH1	TRUE	TRUE
chr6	148474126	T	G	ENST00000367467	ENSG00000111961	SASH1	TRUE	TRUE
chr6	148474136	G	T	ENST00000367467	ENSG00000111961	SASH1	TRUE	TRUE
chr6	148474154	G	T	ENST00000367467	ENSG00000111961	SASH1	TRUE	TRUE
chr6	148474157	G	T	ENST00000367467	ENSG00000111961	SASH1	TRUE	TRUE
chr6	148474166	C	T	ENST00000367467	ENSG00000111961	SASH1	TRUE	TRUE
chr6	148474184	A	T	ENST00000367467	ENSG00000111961	SASH1	TRUE	TRUE
chr6	148474187	G	T	ENST00000367467	ENSG00000111961	SASH1	TRUE	TRUE
chr6	148474190	A	T	ENST00000367467	ENSG00000111961	SASH1	TRUE	TRUE
chr6	148474205	G	T	ENST00000367467	ENSG00000111961	SASH1	TRUE	TRUE
chr6	148474208	G	T	ENST00000367467	ENSG00000111961	SASH1	TRUE	TRUE
chr6	148474223	G	A	ENST00000367467	ENSG00000111961	SASH1	TRUE	FALSE
chr6	148474223	G	C	ENST00000367467	ENSG00000111961	SASH1	TRUE	FALSE
chr6	148474223	G	T	ENST00000367467	ENSG00000111961	SASH1	TRUE	FALSE
chr6	148474224	T	A	ENST00000367467	ENSG00000111961	SASH1	TRUE	FALSE
chr6	148474224	T	C	ENST00000367467	ENSG00000111961	SASH1	TRUE	FALSE
chr6	148474224	T	G	ENST00000367467	ENSG00000111961	SASH1	TRUE	FALSE
chr6	148487612	A	C	ENST00000367467	ENSG00000111961	SASH1	TRUE	FALSE
chr6	148487612	A	G	ENST00000367467	ENSG00000111961	SASH1	TRUE	FALSE
chr6	148487612	A	T	ENST00000367467	ENSG00000111961	SASH1	TRUE	FALSE
chr6	148487613	G	A	ENST00000367467	ENSG00000111961	SASH1	TRUE	FALSE
chr6	148487613	G	C	ENST00000367467	ENSG00000111961	SASH1	TRUE	FALSE
chr6	148487613	G	T	ENST00000367467	ENSG00000111961	SASH1	TRUE	FALSE
chr6	148487617	A	T	ENST00000367467	ENSG00000111961	SASH1	TRUE	TRUE
chr6	148487620	G	T	ENST00000367467	ENSG00000111961	SASH1	TRUE	TRUE
chr6	148487625	C	A	ENST00000367467	ENSG00000111961	SASH1	TRUE	TRUE
chr6	148487625	C	G	ENST00000367467	ENSG00000111961	SASH1	TRUE	TRUE
chr6	148487626	G	T	ENST00000367467	ENSG00000111961	SASH1	TRUE	TRUE
chr6	148487632	C	T	ENST00000367467	ENSG00000111961	SASH1	TRUE	TRUE
chr6	148487641	C	T	ENST00000367467	ENSG00000111961	SASH1	TRUE	TRUE
chr6	148487645	C	A	ENST00000367467	ENSG00000111961	SASH1	TRUE	TRUE
chr6	148487669	G	A	ENST00000367467	ENSG00000111961	SASH1	TRUE	TRUE
chr6	148487670	G	A	ENST00000367467	ENSG00000111961	SASH1	TRUE	TRUE
chr6	148487685	C	A	ENST00000367467	ENSG00000111961	SASH1	TRUE	TRUE
chr6	148487685	C	G	ENST00000367467	ENSG00000111961	SASH1	TRUE	TRUE
chr6	148487702	C	A	ENST00000367467	ENSG00000111961	SASH1	TRUE	TRUE
chr6	148487702	C	G	ENST00000367467	ENSG00000111961	SASH1	TRUE	TRUE
chr6	148487705	C	A	ENST00000367467	ENSG00000111961	SASH1	TRUE	TRUE
chr6	148487705	C	G	ENST00000367467	ENSG00000111961	SASH1	TRUE	TRUE
chr6	148487712	C	A	ENST00000367467	ENSG00000111961	SASH1	TRUE	TRUE
chr6	148487716	G	A	ENST00000367467	ENSG00000111961	SASH1	TRUE	FALSE
chr6	148487716	G	C	ENST00000367467	ENSG00000111961	SASH1	TRUE	FALSE
chr6	148487716	G	T	ENST00000367467	ENSG00000111961	SASH1	TRUE	FALSE
chr6	148487717	T	A	ENST00000367467	ENSG00000111961	SASH1	TRUE	FALSE
chr6	148487717	T	C	ENST00000367467	ENSG00000111961	SASH1	TRUE	FALSE
chr6	148487717	T	G	ENST00000367467	ENSG00000111961	SASH1	TRUE	FALSE
chr6	148514322	A	C	ENST00000367467	ENSG00000111961	SASH1	TRUE	FALSE
chr6	148514322	A	G	ENST00000367467	ENSG00000111961	SASH1	TRUE	FALSE
chr6	148514322	A	T	ENST00000367467	ENSG00000111961	SASH1	TRUE	FALSE
chr6	148514323	G	A	ENST00000367467	ENSG00000111961	SASH1	TRUE	FALSE
chr6	148514323	G	C	ENST00000367467	ENSG00000111961	SASH1	TRUE	FALSE
chr6	148514323	G	T	ENST00000367467	ENSG00000111961	SASH1	TRUE	FALSE
chr6	148514325	C	A	ENST00000367467	ENSG00000111961	SASH1	TRUE	TRUE
chr6	148514325	C	G	ENST00000367467	ENSG00000111961	SASH1	TRUE	TRUE
chr6	148514327	A	T	ENST00000367467	ENSG00000111961	SASH1	TRUE	TRUE
chr6	148514330	G	T	ENST00000367467	ENSG00000111961	SASH1	TRUE	TRUE
chr6	148514333	C	T	ENST00000367467	ENSG00000111961	SASH1	TRUE	TRUE
chr6	148514337	C	A	ENST00000367467	ENSG00000111961	SASH1	TRUE	TRUE
chr6	148514345	G	T	ENST00000367467	ENSG00000111961	SASH1	TRUE	TRUE
chr6	148514351	G	T	ENST00000367467	ENSG00000111961	SASH1	TRUE	TRUE
chr6	148514354	G	T	ENST00000367467	ENSG00000111961	SASH1	TRUE	TRUE
chr6	148514358	C	A	ENST00000367467	ENSG00000111961	SASH1	TRUE	TRUE
chr6	148514363	A	T	ENST00000367467	ENSG00000111961	SASH1	TRUE	TRUE
chr6	148514369	A	T	ENST00000367467	ENSG00000111961	SASH1	TRUE	TRUE
chr6	148514376	T	A	ENST00000367467	ENSG00000111961	SASH1	TRUE	TRUE
chr6	148514376	T	G	ENST00000367467	ENSG00000111961	SASH1	TRUE	TRUE
chr6	148514381	A	T	ENST00000367467	ENSG00000111961	SASH1	TRUE	TRUE
chr6	148514402	A	T	ENST00000367467	ENSG00000111961	SASH1
chr6	148514408	A	T	ENST00000367467	ENSG00000111961	SASH1
chr6	148514411	A	T	ENST00000367467	ENSG00000111961	SASH1
chr6	148514414	A	T	ENST00000367467	ENSG00000111961	SASH1
chr6	148514429	G	T	ENST00000367467	ENSG00000111961	SASH1
chr6	148514432	G	T	ENST00000367467	ENSG00000111961	SASH1
chr6	148514438	A	T	ENST00000367467	ENSG00000111961	SASH1
chr6	148514441	A	T	ENST00000367467	ENSG00000111961	SASH1
chr6	148514453	G	T	ENST00000367467	ENSG00000111961	SASH1
chr6	148514457	G	A	ENST00000367467	ENSG00000111961	SASH1	TRUE	FALSE
chr6	148514457	G	C	ENST00000367467	ENSG00000111961	SASH1	TRUE	FALSE
chr6	148514457	G	T	ENST00000367467	ENSG00000111961	SASH1	TRUE	FALSE
chr6	148514458	T	A	ENST00000367467	ENSG00000111961	SASH1	TRUE	FALSE
chr6	148514458	T	C	ENST00000367467	ENSG00000111961	SASH1	TRUE	FALSE
chr6	148514458	T	G	ENST00000367467	ENSG00000111961	SASH1	TRUE	FALSE
chr6	148519545	A	C	ENST00000367467	ENSG00000111961	SASH1	TRUE	FALSE
chr6	148519545	A	G	ENST00000367467	ENSG00000111961	SASH1	TRUE	FALSE
chr6	148519545	A	T	ENST00000367467	ENSG00000111961	SASH1	TRUE	FALSE
chr6	148519546	G	A	ENST00000367467	ENSG00000111961	SASH1	TRUE	FALSE
chr6	148519546	G	C	ENST00000367467	ENSG00000111961	SASH1	TRUE	FALSE
chr6	148519546	G	T	ENST00000367467	ENSG00000111961	SASH1	TRUE	FALSE
chr6	148519552	G	T	ENST00000367467	ENSG00000111961	SASH1	TRUE	TRUE
chr6	148519555	G	T	ENST00000367467	ENSG00000111961	SASH1	TRUE	TRUE
chr6	148519567	G	T	ENST00000367467	ENSG00000111961	SASH1	TRUE	TRUE
chr6	148519574	C	A	ENST00000367467	ENSG00000111961	SASH1	TRUE	TRUE
chr6	148519588	G	T	ENST00000367467	ENSG00000111961	SASH1	TRUE	TRUE
chr6	148519605	C	A	ENST00000367467	ENSG00000111961	SASH1	TRUE	TRUE
chr6	148519605	C	G	ENST00000367467	ENSG00000111961	SASH1	TRUE	TRUE
chr6	148519618	A	T	ENST00000367467	ENSG00000111961	SASH1	TRUE	TRUE
chr6	148519621	A	T	ENST00000367467	ENSG00000111961	SASH1	TRUE	TRUE
chr6	148519648	G	T	ENST00000367467	ENSG00000111961	SASH1	TRUE	TRUE
chr6	148519651	A	T	ENST00000367467	ENSG00000111961	SASH1	TRUE	TRUE
chr6	148519660	G	T	ENST00000367467	ENSG00000111961	SASH1	TRUE	TRUE
chr6	148519670	C	A	ENST00000367467	ENSG00000111961	SASH1	TRUE	TRUE
chr6	148519670	C	G	ENST00000367467	ENSG00000111961	SASH1	TRUE	TRUE
chr6	148519715	G	A	ENST00000367467	ENSG00000111961	SASH1	TRUE	TRUE
chr6	148519716	G	A	ENST00000367467	ENSG00000111961	SASH1	TRUE	TRUE
chr6	148519729	A	T	ENST00000367467	ENSG00000111961	SASH1	TRUE	TRUE
chr6	148519733	T	A	ENST00000367467	ENSG00000111961	SASH1	TRUE	TRUE
chr6	148519738	A	T	ENST00000367467	ENSG00000111961	SASH1	TRUE	TRUE
chr6	148519750	A	T	ENST00000367467	ENSG00000111961	SASH1	TRUE	TRUE
chr6	148519753	G	T	ENST00000367467	ENSG00000111961	SASH1	TRUE	TRUE
chr6	148519756	G	T	ENST00000367467	ENSG00000111961	SASH1	TRUE	TRUE
chr6	148519774	A	T	ENST00000367467	ENSG00000111961	SASH1	TRUE	TRUE
chr6	148519783	A	T	ENST00000367467	ENSG00000111961	SASH1	TRUE	TRUE
chr6	148519786	A	T	ENST00000367467	ENSG00000111961	SASH1	TRUE	TRUE
chr6	148519809	C	A	ENST00000367467	ENSG00000111961	SASH1	TRUE	TRUE
chr6	148519809	C	G	ENST00000367467	ENSG00000111961	SASH1	TRUE	TRUE
chr6	148519813	G	T	ENST00000367467	ENSG00000111961	SASH1	TRUE	TRUE
chr6	148519816	G	T	ENST00000367467	ENSG00000111961	SASH1	TRUE	TRUE
chr6	148519819	G	T	ENST00000367467	ENSG00000111961	SASH1	TRUE	TRUE
chr6	148519822	A	T	ENST00000367467	ENSG00000111961	SASH1	TRUE	TRUE
chr6	148519828	C	T	ENST00000367467	ENSG00000111961	SASH1	TRUE	TRUE
chr6	148519831	A	T	ENST00000367467	ENSG00000111961	SASH1	TRUE	TRUE
chr6	148519852	G	T	ENST00000367467	ENSG00000111961	SASH1	TRUE	TRUE
chr6	148519858	G	T	ENST00000367467	ENSG00000111961	SASH1	TRUE	TRUE
chr6	148519864	A	T	ENST00000367467	ENSG00000111961	SASH1	TRUE	TRUE
chr6	148519867	A	T	ENST00000367467	ENSG00000111961	SASH1	TRUE	TRUE
chr6	148519894	G	A	ENST00000367467	ENSG00000111961	SASH1	FALSE	FALSE
chr6	148519894	G	C	ENST00000367467	ENSG00000111961	SASH1	FALSE	FALSE
chr6	148519894	G	T	ENST00000367467	ENSG00000111961	SASH1	FALSE	FALSE
chr6	148519895	T	A	ENST00000367467	ENSG00000111961	SASH1	FALSE	FALSE
chr6	148519895	T	C	ENST00000367467	ENSG00000111961	SASH1	FALSE	FALSE
chr6	148519895	T	G	ENST00000367467	ENSG00000111961	SASH1	FALSE	FALSE
chr6	148525289	A	C	ENST00000367467	ENSG00000111961	SASH1	TRUE	FALSE
chr6	148525289	A	G	ENST00000367467	ENSG00000111961	SASH1	TRUE	FALSE
chr6	148525289	A	T	ENST00000367467	ENSG00000111961	SASH1	TRUE	FALSE
chr6	148525290	G	A	ENST00000367467	ENSG00000111961	SASH1	TRUE	FALSE
chr6	148525290	G	C	ENST00000367467	ENSG00000111961	SASH1	TRUE	FALSE
chr6	148525290	G	T	ENST00000367467	ENSG00000111961	SASH1	TRUE	FALSE
chr6	148525291	A	T	ENST00000367467	ENSG00000111961	SASH1	TRUE	TRUE
chr6	148525299	C	A	ENST00000367467	ENSG00000111961	SASH1	TRUE	TRUE
chr6	148525306	G	T	ENST00000367467	ENSG00000111961	SASH1	TRUE	TRUE
chr6	148525309	G	T	ENST00000367467	ENSG00000111961	SASH1	TRUE	TRUE
chr6	148525319	T	A	ENST00000367467	ENSG00000111961	SASH1	TRUE	TRUE
chr6	148525366	G	A	ENST00000367467	ENSG00000111961	SASH1	TRUE	FALSE
chr6	148525366	G	C	ENST00000367467	ENSG00000111961	SASH1	TRUE	FALSE
chr6	148525366	G	T	ENST00000367467	ENSG00000111961	SASH1	TRUE	FALSE
chr6	148525367	T	A	ENST00000367467	ENSG00000111961	SASH1	TRUE	FALSE
chr6	148525367	T	C	ENST00000367467	ENSG00000111961	SASH1	TRUE	FALSE
chr6	148525367	T	G	ENST00000367467	ENSG00000111961	SASH1	TRUE	FALSE
chr6	148527451	A	C	ENST00000367467	ENSG00000111961	SASH1	TRUE	FALSE
chr6	148527451	A	G	ENST00000367467	ENSG00000111961	SASH1	TRUE	FALSE
chr6	148527451	A	T	ENST00000367467	ENSG00000111961	SASH1	TRUE	FALSE
chr6	148527452	G	A	ENST00000367467	ENSG00000111961	SASH1	TRUE	FALSE
chr6	148527452	G	C	ENST00000367467	ENSG00000111961	SASH1	TRUE	FALSE
chr6	148527452	G	T	ENST00000367467	ENSG00000111961	SASH1	TRUE	FALSE
chr6	148527456	A	T	ENST00000367467	ENSG00000111961	SASH1	TRUE	TRUE
chr6	148527459	G	T	ENST00000367467	ENSG00000111961	SASH1	TRUE	TRUE
chr6	148527462	G	T	ENST00000367467	ENSG00000111961	SASH1	TRUE	TRUE
chr6	148527476	C	A	ENST00000367467	ENSG00000111961	SASH1	TRUE	TRUE
chr6	148527476	C	G	ENST00000367467	ENSG00000111961	SASH1	TRUE	TRUE
chr6	148527477	A	T	ENST00000367467	ENSG00000111961	SASH1	TRUE	TRUE
chr6	148527480	G	T	ENST00000367467	ENSG00000111961	SASH1	TRUE	TRUE
chr6	148527489	A	T	ENST00000367467	ENSG00000111961	SASH1	TRUE	TRUE
chr6	148527493	C	A	ENST00000367467	ENSG00000111961	SASH1	TRUE	TRUE
chr6	148527493	C	G	ENST00000367467	ENSG00000111961	SASH1	TRUE	TRUE
chr6	148527522	A	T	ENST00000367467	ENSG00000111961	SASH1	TRUE	TRUE
chr6	148527525	A	T	ENST00000367467	ENSG00000111961	SASH1	TRUE	TRUE
chr6	148527531	A	T	ENST00000367467	ENSG00000111961	SASH1	TRUE	TRUE
chr6	148527535	C	A	ENST00000367467	ENSG00000111961	SASH1	TRUE	TRUE
chr6	148527535	C	G	ENST00000367467	ENSG00000111961	SASH1	TRUE	TRUE
chr6	148527540	A	T	ENST00000367467	ENSG00000111961	SASH1	TRUE	TRUE
chr6	148527543	G	T	ENST00000367467	ENSG00000111961	SASH1	TRUE	TRUE
chr6	148527552	A	T	ENST00000367467	ENSG00000111961	SASH1
chr6	148527555	A	T	ENST00000367467	ENSG00000111961	SASH1	TRUE	TRUE
chr6	148527558	A	T	ENST00000367467	ENSG00000111961	SASH1	TRUE	TRUE
chr6	148527567	A	T	ENST00000367467	ENSG00000111961	SASH1	TRUE	TRUE
chr6	148527570	A	T	ENST00000367467	ENSG00000111961	SASH1	TRUE	TRUE
chr6	148527575	C	A	ENST00000367467	ENSG00000111961	SASH1	TRUE	TRUE
chr6	148527575	C	G	ENST00000367467	ENSG00000111961	SASH1	TRUE	TRUE
chr6	148527591	G	T	ENST00000367467	ENSG00000111961	SASH1	TRUE	TRUE
chr6	148527594	C	T	ENST00000367467	ENSG00000111961	SASH1	TRUE	TRUE
chr6	148527597	G	A	ENST00000367467	ENSG00000111961	SASH1	TRUE	FALSE
chr6	148527597	G	C	ENST00000367467	ENSG00000111961	SASH1	TRUE	FALSE
chr6	148527597	G	T	ENST00000367467	ENSG00000111961	SASH1	TRUE	FALSE
chr6	148527598	T	A	ENST00000367467	ENSG00000111961	SASH1	TRUE	FALSE
chr6	148527598	T	C	ENST00000367467	ENSG00000111961	SASH1	TRUE	FALSE
chr6	148527598	T	G	ENST00000367467	ENSG00000111961	SASH1	TRUE	FALSE
chr6	148531524	A	C	ENST00000367467	ENSG00000111961	SASH1	TRUE	FALSE
chr6	148531524	A	G	ENST00000367467	ENSG00000111961	SASH1	TRUE	FALSE
chr6	148531524	A	T	ENST00000367467	ENSG00000111961	SASH1	TRUE	FALSE
chr6	148531525	G	A	ENST00000367467	ENSG00000111961	SASH1	TRUE	FALSE
chr6	148531525	G	C	ENST00000367467	ENSG00000111961	SASH1	TRUE	FALSE
chr6	148531525	G	T	ENST00000367467	ENSG00000111961	SASH1	TRUE	FALSE
chr6	148531530	C	A	ENST00000367467	ENSG00000111961	SASH1	TRUE	TRUE
chr6	148531541	G	T	ENST00000367467	ENSG00000111961	SASH1	TRUE	TRUE
chr6	148531566	C	A	ENST00000367467	ENSG00000111961	SASH1	TRUE	TRUE
chr6	148531566	C	G	ENST00000367467	ENSG00000111961	SASH1	TRUE	TRUE
chr6	148531568	C	T	ENST00000367467	ENSG00000111961	SASH1	TRUE	TRUE
chr6	148531580	G	T	ENST00000367467	ENSG00000111961	SASH1	TRUE	TRUE
chr6	148531587	T	A	ENST00000367467	ENSG00000111961	SASH1	TRUE	TRUE
chr6	148531592	A	T	ENST00000367467	ENSG00000111961	SASH1	TRUE	TRUE
chr6	148531598	A	T	ENST00000367467	ENSG00000111961	SASH1	TRUE	TRUE
chr6	148531604	A	T	ENST00000367467	ENSG00000111961	SASH1	TRUE	TRUE
chr6	148531622	G	T	ENST00000367467	ENSG00000111961	SASH1	TRUE	TRUE
chr6	148531649	C	T	ENST00000367467	ENSG00000111961	SASH1	TRUE	TRUE
chr6	148531662	G	A	ENST00000367467	ENSG00000111961	SASH1	TRUE	FALSE
chr6	148531662	G	C	ENST00000367467	ENSG00000111961	SASH1	TRUE	FALSE
chr6	148531662	G	T	ENST00000367467	ENSG00000111961	SASH1	TRUE	FALSE
chr6	148531663	T	A	ENST00000367467	ENSG00000111961	SASH1	TRUE	FALSE
chr6	148531663	T	C	ENST00000367467	ENSG00000111961	SASH1	TRUE	FALSE
chr6	148531663	T	G	ENST00000367467	ENSG00000111961	SASH1	TRUE	FALSE
chr6	148532795	A	C	ENST00000367467	ENSG00000111961	SASH1	TRUE	FALSE
chr6	148532795	A	G	ENST00000367467	ENSG00000111961	SASH1	TRUE	FALSE
chr6	148532795	A	T	ENST00000367467	ENSG00000111961	SASH1	TRUE	FALSE
chr6	148532796	G	A	ENST00000367467	ENSG00000111961	SASH1	TRUE	FALSE
chr6	148532796	G	C	ENST00000367467	ENSG00000111961	SASH1	TRUE	FALSE
chr6	148532796	G	T	ENST00000367467	ENSG00000111961	SASH1	TRUE	FALSE
chr6	148532802	C	T	ENST00000367467	ENSG00000111961	SASH1	TRUE	TRUE
chr6	148532827	C	A	ENST00000367467	ENSG00000111961	SASH1	TRUE	TRUE
chr6	148532827	C	G	ENST00000367467	ENSG00000111961	SASH1	TRUE	TRUE
chr6	148532841	G	T	ENST00000367467	ENSG00000111961	SASH1	TRUE	TRUE
chr6	148532850	A	T	ENST00000367467	ENSG00000111961	SASH1	TRUE	TRUE
chr6	148532854	C	A	ENST00000367467	ENSG00000111961	SASH1	TRUE	TRUE
chr6	148532856	G	T	ENST00000367467	ENSG00000111961	SASH1	TRUE	TRUE
chr6	148532871	G	T	ENST00000367467	ENSG00000111961	SASH1	TRUE	TRUE
chr6	148532874	G	T	ENST00000367467	ENSG00000111961	SASH1	TRUE	TRUE
chr6	148532885	C	A	ENST00000367467	ENSG00000111961	SASH1	TRUE	TRUE
chr6	148532885	C	G	ENST00000367467	ENSG00000111961	SASH1	TRUE	TRUE
chr6	148532886	C	T	ENST00000367467	ENSG00000111961	SASH1	TRUE	TRUE
chr6	148532900	C	A	ENST00000367467	ENSG00000111961	SASH1	TRUE	TRUE
chr6	148532942	T	A	ENST00000367467	ENSG00000111961	SASH1	TRUE	TRUE
chr6	148532942	T	G	ENST00000367467	ENSG00000111961	SASH1	TRUE	TRUE
chr6	148532953	C	A	ENST00000367467	ENSG00000111961	SASH1	TRUE	TRUE
chr6	148532953	C	G	ENST00000367467	ENSG00000111961	SASH1	TRUE	TRUE
chr6	148532958	A	T	ENST00000367467	ENSG00000111961	SASH1	TRUE	TRUE
chr6	148532964	A	T	ENST00000367467	ENSG00000111961	SASH1	TRUE	TRUE
chr6	148532967	G	A	ENST00000367467	ENSG00000111961	SASH1	TRUE	FALSE
chr6	148532967	G	C	ENST00000367467	ENSG00000111961	SASH1	TRUE	FALSE
chr6	148532967	G	T	ENST00000367467	ENSG00000111961	SASH1	TRUE	FALSE
chr6	148532968	T	A	ENST00000367467	ENSG00000111961	SASH1	TRUE	FALSE
chr6	148532968	T	C	ENST00000367467	ENSG00000111961	SASH1	TRUE	FALSE
chr6	148532968	T	G	ENST00000367467	ENSG00000111961	SASH1	TRUE	FALSE
chr6	148533769	A	C	ENST00000367467	ENSG00000111961	SASH1	TRUE	FALSE
chr6	148533769	A	G	ENST00000367467	ENSG00000111961	SASH1	TRUE	FALSE
chr6	148533769	A	T	ENST00000367467	ENSG00000111961	SASH1	TRUE	FALSE
chr6	148533770	G	A	ENST00000367467	ENSG00000111961	SASH1	TRUE	FALSE
chr6	148533770	G	C	ENST00000367467	ENSG00000111961	SASH1	TRUE	FALSE
chr6	148533770	G	T	ENST00000367467	ENSG00000111961	SASH1	TRUE	FALSE
chr6	148533771	A	T	ENST00000367467	ENSG00000111961	SASH1	TRUE	TRUE
chr6	148533774	G	T	ENST00000367467	ENSG00000111961	SASH1	TRUE	TRUE
chr6	148533798	A	T	ENST00000367467	ENSG00000111961	SASH1	TRUE	TRUE
chr6	148533817	G	A	ENST00000367467	ENSG00000111961	SASH1	TRUE	TRUE
chr6	148533818	G	A	ENST00000367467	ENSG00000111961	SASH1	TRUE	TRUE
chr6	148533837	A	T	ENST00000367467	ENSG00000111961	SASH1	TRUE	TRUE
chr6	148533852	A	T	ENST00000367467	ENSG00000111961	SASH1	TRUE	TRUE
chr6	148533863	C	A	ENST00000367467	ENSG00000111961	SASH1	TRUE	TRUE
chr6	148533863	C	G	ENST00000367467	ENSG00000111961	SASH1	TRUE	TRUE
chr6	148533879	G	T	ENST00000367467	ENSG00000111961	SASH1	TRUE	TRUE
chr6	148533885	G	T	ENST00000367467	ENSG00000111961	SASH1	TRUE	TRUE
chr6	148533888	G	T	ENST00000367467	ENSG00000111961	SASH1	TRUE	TRUE
chr6	148533891	A	T	ENST00000367467	ENSG00000111961	SASH1	TRUE	TRUE
chr6	148533897	A	T	ENST00000367467	ENSG00000111961	SASH1	TRUE	TRUE
chr6	148533921	A	T	ENST00000367467	ENSG00000111961	SASH1	TRUE	TRUE
chr6	148533924	G	T	ENST00000367467	ENSG00000111961	SASH1	TRUE	TRUE
chr6	148533927	C	T	ENST00000367467	ENSG00000111961	SASH1	TRUE	TRUE
chr6	148533936	C	T	ENST00000367467	ENSG00000111961	SASH1	TRUE	TRUE
chr6	148533942	A	T	ENST00000367467	ENSG00000111961	SASH1	TRUE	TRUE
chr6	148533951	G	T	ENST00000367467	ENSG00000111961	SASH1	TRUE	TRUE
chr6	148533978	A	T	ENST00000367467	ENSG00000111961	SASH1	TRUE	TRUE
chr6	148533981	G	A	ENST00000367467	ENSG00000111961	SASH1	TRUE	FALSE
chr6	148533981	G	C	ENST00000367467	ENSG00000111961	SASH1	TRUE	FALSE
chr6	148533981	G	T	ENST00000367467	ENSG00000111961	SASH1	TRUE	FALSE
chr6	148533982	T	A	ENST00000367467	ENSG00000111961	SASH1	TRUE	FALSE
chr6	148533982	T	C	ENST00000367467	ENSG00000111961	SASH1	TRUE	FALSE
chr6	148533982	T	G	ENST00000367467	ENSG00000111961	SASH1	TRUE	FALSE
chr6	148534749	A	C	ENST00000367467	ENSG00000111961	SASH1	TRUE	FALSE
chr6	148534749	A	G	ENST00000367467	ENSG00000111961	SASH1	TRUE	FALSE
chr6	148534749	A	T	ENST00000367467	ENSG00000111961	SASH1	TRUE	FALSE
chr6	148534750	G	A	ENST00000367467	ENSG00000111961	SASH1	TRUE	FALSE
chr6	148534750	G	C	ENST00000367467	ENSG00000111961	SASH1	TRUE	FALSE
chr6	148534750	G	T	ENST00000367467	ENSG00000111961	SASH1	TRUE	FALSE
chr6	148534751	G	T	ENST00000367467	ENSG00000111961	SASH1	TRUE	TRUE
chr6	148534778	G	T	ENST00000367467	ENSG00000111961	SASH1	TRUE	TRUE
chr6	148534783	T	A	ENST00000367467	ENSG00000111961	SASH1	TRUE	TRUE
chr6	148534783	T	G	ENST00000367467	ENSG00000111961	SASH1	TRUE	TRUE
chr6	148534784	G	T	ENST00000367467	ENSG00000111961	SASH1	TRUE	TRUE
chr6	148534791	T	A	ENST00000367467	ENSG00000111961	SASH1	TRUE	TRUE
chr6	148534802	A	T	ENST00000367467	ENSG00000111961	SASH1	TRUE	TRUE
chr6	148534811	G	T	ENST00000367467	ENSG00000111961	SASH1	TRUE	TRUE
chr6	148534814	G	T	ENST00000367467	ENSG00000111961	SASH1	TRUE	TRUE
chr6	148534817	G	T	ENST00000367467	ENSG00000111961	SASH1	TRUE	TRUE
chr6	148534824	T	A	ENST00000367467	ENSG00000111961	SASH1	TRUE	TRUE
chr6	148534829	G	T	ENST00000367467	ENSG00000111961	SASH1	TRUE	TRUE
chr6	148534833	T	A	ENST00000367467	ENSG00000111961	SASH1	TRUE	TRUE
chr6	148534833	T	G	ENST00000367467	ENSG00000111961	SASH1	TRUE	TRUE
chr6	148534850	G	T	ENST00000367467	ENSG00000111961	SASH1	TRUE	TRUE
chr6	148534856	A	T	ENST00000367467	ENSG00000111961	SASH1	TRUE	TRUE
chr6	148534869	T	A	ENST00000367467	ENSG00000111961	SASH1	TRUE	TRUE
chr6	148534880	G	T	ENST00000367467	ENSG00000111961	SASH1
chr6	148534887	T	A	ENST00000367467	ENSG00000111961	SASH1
chr6	148534887	T	G	ENST00000367467	ENSG00000111961	SASH1
chr6	148534889	C	T	ENST00000367467	ENSG00000111961	SASH1
chr6	148534892	G	T	ENST00000367467	ENSG00000111961	SASH1
chr6	148534897	T	A	ENST00000367467	ENSG00000111961	SASH1
chr6	148534897	T	G	ENST00000367467	ENSG00000111961	SASH1
chr6	148534902	G	A	ENST00000367467	ENSG00000111961	SASH1	TRUE	FALSE
chr6	148534902	G	C	ENST00000367467	ENSG00000111961	SASH1	TRUE	FALSE
chr6	148534902	G	T	ENST00000367467	ENSG00000111961	SASH1	TRUE	FALSE
chr6	148534903	T	A	ENST00000367467	ENSG00000111961	SASH1	TRUE	FALSE
chr6	148534903	T	C	ENST00000367467	ENSG00000111961	SASH1	TRUE	FALSE
chr6	148534903	T	G	ENST00000367467	ENSG00000111961	SASH1	TRUE	FALSE
chr6	148540441	A	C	ENST00000367467	ENSG00000111961	SASH1	TRUE	FALSE
chr6	148540441	A	G	ENST00000367467	ENSG00000111961	SASH1	TRUE	FALSE
chr6	148540441	A	T	ENST00000367467	ENSG00000111961	SASH1	TRUE	FALSE
chr6	148540442	G	A	ENST00000367467	ENSG00000111961	SASH1	TRUE	FALSE
chr6	148540442	G	C	ENST00000367467	ENSG00000111961	SASH1	TRUE	FALSE
chr6	148540442	G	T	ENST00000367467	ENSG00000111961	SASH1	TRUE	FALSE
chr6	148540454	C	T	ENST00000367467	ENSG00000111961	SASH1	TRUE	TRUE
chr6	148540458	C	A	ENST00000367467	ENSG00000111961	SASH1	TRUE	TRUE
chr6	148540458	C	G	ENST00000367467	ENSG00000111961	SASH1	TRUE	TRUE
chr6	148540460	G	T	ENST00000367467	ENSG00000111961	SASH1	TRUE	TRUE
chr6	148540466	C	T	ENST00000367467	ENSG00000111961	SASH1	TRUE	TRUE
chr6	148540469	G	T	ENST00000367467	ENSG00000111961	SASH1	TRUE	TRUE
chr6	148540472	A	T	ENST00000367467	ENSG00000111961	SASH1	TRUE	TRUE
chr6	148540490	C	T	ENST00000367467	ENSG00000111961	SASH1	TRUE	TRUE
chr6	148540502	G	T	ENST00000367467	ENSG00000111961	SASH1	TRUE	TRUE
chr6	148540507	C	A	ENST00000367467	ENSG00000111961	SASH1	TRUE	TRUE
chr6	148540509	C	A	ENST00000367467	ENSG00000111961	SASH1	TRUE	TRUE
chr6	148540509	C	G	ENST00000367467	ENSG00000111961	SASH1	TRUE	TRUE
chr6	148540514	C	T	ENST00000367467	ENSG00000111961	SASH1	TRUE	TRUE
chr6	148540521	C	A	ENST00000367467	ENSG00000111961	SASH1	TRUE	TRUE
chr6	148540521	C	G	ENST00000367467	ENSG00000111961	SASH1	TRUE	TRUE
chr6	148540523	G	T	ENST00000367467	ENSG00000111961	SASH1	TRUE	TRUE
chr6	148540528	C	A	ENST00000367467	ENSG00000111961	SASH1	TRUE	TRUE
chr6	148540531	C	A	ENST00000367467	ENSG00000111961	SASH1	TRUE	TRUE
chr6	148540531	C	G	ENST00000367467	ENSG00000111961	SASH1	TRUE	TRUE
chr6	148540532	G	T	ENST00000367467	ENSG00000111961	SASH1	TRUE	TRUE
chr6	148540541	G	T	ENST00000367467	ENSG00000111961	SASH1	TRUE	TRUE
chr6	148540550	G	T	ENST00000367467	ENSG00000111961	SASH1	TRUE	TRUE
chr6	148540557	G	A	ENST00000367467	ENSG00000111961	SASH1	TRUE	FALSE
chr6	148540557	G	C	ENST00000367467	ENSG00000111961	SASH1	TRUE	FALSE
chr6	148540557	G	T	ENST00000367467	ENSG00000111961	SASH1	TRUE	FALSE
chr6	148540558	T	A	ENST00000367467	ENSG00000111961	SASH1	TRUE	FALSE
chr6	148540558	T	C	ENST00000367467	ENSG00000111961	SASH1	TRUE	FALSE
chr6	148540558	T	G	ENST00000367467	ENSG00000111961	SASH1	TRUE	FALSE
chr6	148543678	A	C	ENST00000367467	ENSG00000111961	SASH1	TRUE	FALSE
chr6	148543678	A	G	ENST00000367467	ENSG00000111961	SASH1	TRUE	FALSE
chr6	148543678	A	T	ENST00000367467	ENSG00000111961	SASH1	TRUE	FALSE
chr6	148543679	G	A	ENST00000367467	ENSG00000111961	SASH1	TRUE	FALSE
chr6	148543679	G	C	ENST00000367467	ENSG00000111961	SASH1	TRUE	FALSE
chr6	148543679	G	T	ENST00000367467	ENSG00000111961	SASH1	TRUE	FALSE
chr6	148543682	A	T	ENST00000367467	ENSG00000111961	SASH1	TRUE	TRUE
chr6	148543691	A	T	ENST00000367467	ENSG00000111961	SASH1	TRUE	TRUE
chr6	148543712	A	T	ENST00000367467	ENSG00000111961	SASH1	TRUE	TRUE
chr6	148543716	C	A	ENST00000367467	ENSG00000111961	SASH1	TRUE	TRUE
chr6	148543716	C	G	ENST00000367467	ENSG00000111961	SASH1	TRUE	TRUE
chr6	148543724	G	T	ENST00000367467	ENSG00000111961	SASH1	TRUE	TRUE
chr6	148543734	T	A	ENST00000367467	ENSG00000111961	SASH1	TRUE	TRUE
chr6	148543736	A	T	ENST00000367467	ENSG00000111961	SASH1	TRUE	TRUE
chr6	148543748	A	T	ENST00000367467	ENSG00000111961	SASH1	TRUE	TRUE
chr6	148543754	C	T	ENST00000367467	ENSG00000111961	SASH1	TRUE	TRUE
chr6	148543758	T	A	ENST00000367467	ENSG00000111961	SASH1	TRUE	TRUE
chr6	148543768	C	A	ENST00000367467	ENSG00000111961	SASH1	TRUE	TRUE
chr6	148543768	C	G	ENST00000367467	ENSG00000111961	SASH1	TRUE	TRUE
chr6	148543776	T	A	ENST00000367467	ENSG00000111961	SASH1	TRUE	TRUE
chr6	148543782	T	A	ENST00000367467	ENSG00000111961	SASH1	TRUE	TRUE
chr6	148543782	T	G	ENST00000367467	ENSG00000111961	SASH1	TRUE	TRUE
chr6	148543787	A	T	ENST00000367467	ENSG00000111961	SASH1	TRUE	TRUE
chr6	148543791	C	A	ENST00000367467	ENSG00000111961	SASH1	TRUE	TRUE
chr6	148543791	C	G	ENST00000367467	ENSG00000111961	SASH1	TRUE	TRUE
chr6	148543805	A	T	ENST00000367467	ENSG00000111961	SASH1	TRUE	TRUE
chr6	148543808	C	T	ENST00000367467	ENSG00000111961	SASH1	TRUE	TRUE
chr6	148543811	G	T	ENST00000367467	ENSG00000111961	SASH1	TRUE	TRUE
chr6	148543814	C	T	ENST00000367467	ENSG00000111961	SASH1	TRUE	TRUE
chr6	148543817	G	T	ENST00000367467	ENSG00000111961	SASH1	TRUE	TRUE
chr6	148543820	G	T	ENST00000367467	ENSG00000111961	SASH1	TRUE	TRUE
chr6	148543859	A	T	ENST00000367467	ENSG00000111961	SASH1	TRUE	TRUE
chr6	148543867	T	A	ENST00000367467	ENSG00000111961	SASH1	TRUE	TRUE
chr6	148543890	T	A	ENST00000367467	ENSG00000111961	SASH1	TRUE	TRUE
chr6	148543895	A	T	ENST00000367467	ENSG00000111961	SASH1	TRUE	TRUE
chr6	148543901	C	T	ENST00000367467	ENSG00000111961	SASH1	TRUE	TRUE
chr6	148543904	A	T	ENST00000367467	ENSG00000111961	SASH1	TRUE	TRUE
chr6	148543927	C	A	ENST00000367467	ENSG00000111961	SASH1	TRUE	TRUE
chr6	148543936	T	A	ENST00000367467	ENSG00000111961	SASH1	TRUE	TRUE
chr6	148543937	G	T	ENST00000367467	ENSG00000111961	SASH1	TRUE	TRUE
chr6	148543946	G	T	ENST00000367467	ENSG00000111961	SASH1	TRUE	TRUE
chr6	148543955	C	T	ENST00000367467	ENSG00000111961	SASH1	TRUE	TRUE
chr6	148543971	G	A	ENST00000367467	ENSG00000111961	SASH1	TRUE	TRUE
chr6	148543972	G	A	ENST00000367467	ENSG00000111961	SASH1	TRUE	TRUE
chr6	148543976	C	T	ENST00000367467	ENSG00000111961	SASH1	TRUE	TRUE
chr6	148544000	C	T	ENST00000367467	ENSG00000111961	SASH1	TRUE	TRUE
chr6	148544006	G	T	ENST00000367467	ENSG00000111961	SASH1	TRUE	TRUE
chr6	148544018	G	T	ENST00000367467	ENSG00000111961	SASH1	TRUE	TRUE
chr6	148544021	C	T	ENST00000367467	ENSG00000111961	SASH1	TRUE	TRUE
chr6	148544036	G	T	ENST00000367467	ENSG00000111961	SASH1	TRUE	TRUE
chr6	148544045	G	T	ENST00000367467	ENSG00000111961	SASH1	TRUE	TRUE
chr6	148544057	C	T	ENST00000367467	ENSG00000111961	SASH1	TRUE	TRUE
chr6	148544069	G	T	ENST00000367467	ENSG00000111961	SASH1	TRUE	TRUE
chr6	148544078	C	T	ENST00000367467	ENSG00000111961	SASH1	TRUE	TRUE
chr6	148544081	A	T	ENST00000367467	ENSG00000111961	SASH1	TRUE	TRUE
chr6	148544102	A	T	ENST00000367467	ENSG00000111961	SASH1	TRUE	TRUE
chr6	148544108	C	T	ENST00000367467	ENSG00000111961	SASH1	TRUE	TRUE
chr6	148544117	G	T	ENST00000367467	ENSG00000111961	SASH1	TRUE	TRUE
chr6	148544120	C	T	ENST00000367467	ENSG00000111961	SASH1	TRUE	TRUE
chr6	148544145	T	A	ENST00000367467	ENSG00000111961	SASH1	TRUE	TRUE
chr6	148544156	C	T	ENST00000367467	ENSG00000111961	SASH1	TRUE	TRUE
chr6	148544162	A	T	ENST00000367467	ENSG00000111961	SASH1	TRUE	TRUE
chr6	148544165	A	T	ENST00000367467	ENSG00000111961	SASH1	TRUE	TRUE
chr6	148544174	G	T	ENST00000367467	ENSG00000111961	SASH1	TRUE	TRUE
chr6	148544180	C	T	ENST00000367467	ENSG00000111961	SASH1	TRUE	TRUE
chr6	148544183	A	T	ENST00000367467	ENSG00000111961	SASH1	TRUE	TRUE
chr6	148544187	T	A	ENST00000367467	ENSG00000111961	SASH1	TRUE	TRUE
chr6	148544195	A	T	ENST00000367467	ENSG00000111961	SASH1	TRUE	TRUE
chr6	148544198	A	T	ENST00000367467	ENSG00000111961	SASH1	TRUE	TRUE
chr6	148544204	G	T	ENST00000367467	ENSG00000111961	SASH1	TRUE	TRUE
chr6	148544211	C	A	ENST00000367467	ENSG00000111961	SASH1	TRUE	TRUE
chr6	148544211	C	G	ENST00000367467	ENSG00000111961	SASH1	TRUE	TRUE
chr6	148544238	C	A	ENST00000367467	ENSG00000111961	SASH1	TRUE	TRUE
chr6	148544238	C	G	ENST00000367467	ENSG00000111961	SASH1	TRUE	TRUE
chr6	148544246	C	T	ENST00000367467	ENSG00000111961	SASH1	TRUE	TRUE
chr6	148544251	T	A	ENST00000367467	ENSG00000111961	SASH1	TRUE	TRUE
chr6	148544253	T	A	ENST00000367467	ENSG00000111961	SASH1	TRUE	TRUE
chr6	148544258	A	T	ENST00000367467	ENSG00000111961	SASH1	TRUE	TRUE
chr6	148544266	T	A	ENST00000367467	ENSG00000111961	SASH1	TRUE	TRUE
chr6	148544266	T	G	ENST00000367467	ENSG00000111961	SASH1	TRUE	TRUE
chr6	148544273	C	T	ENST00000367467	ENSG00000111961	SASH1	TRUE	TRUE
chr6	148544282	G	T	ENST00000367467	ENSG00000111961	SASH1	TRUE	TRUE
chr6	148544288	A	T	ENST00000367467	ENSG00000111961	SASH1	TRUE	TRUE
chr6	148544298	T	A	ENST00000367467	ENSG00000111961	SASH1	TRUE	TRUE
chr6	148544298	T	G	ENST00000367467	ENSG00000111961	SASH1	TRUE	TRUE
chr6	148544315	G	T	ENST00000367467	ENSG00000111961	SASH1	TRUE	TRUE
chr6	148544324	A	T	ENST00000367467	ENSG00000111961	SASH1	TRUE	TRUE
chr6	148544327	A	T	ENST00000367467	ENSG00000111961	SASH1	TRUE	TRUE
chr6	148544330	G	T	ENST00000367467	ENSG00000111961	SASH1	TRUE	TRUE
chr6	148544336	G	T	ENST00000367467	ENSG00000111961	SASH1	TRUE	TRUE
chr6	148544342	G	T	ENST00000367467	ENSG00000111961	SASH1	TRUE	TRUE
chr6	148544345	G	T	ENST00000367467	ENSG00000111961	SASH1	TRUE	TRUE
chr6	148544369	A	T	ENST00000367467	ENSG00000111961	SASH1	TRUE	TRUE
chr6	148544372	G	T	ENST00000367467	ENSG00000111961	SASH1	TRUE	TRUE
chr6	148544387	G	T	ENST00000367467	ENSG00000111961	SASH1	TRUE	TRUE
chr6	148544390	C	T	ENST00000367467	ENSG00000111961	SASH1	TRUE	TRUE
chr6	148544393	A	T	ENST00000367467	ENSG00000111961	SASH1	TRUE	TRUE
chr6	148544399	C	T	ENST00000367467	ENSG00000111961	SASH1	TRUE	TRUE
chr6	148544405	A	T	ENST00000367467	ENSG00000111961	SASH1	TRUE	TRUE
chr6	148544415	C	A	ENST00000367467	ENSG00000111961	SASH1	TRUE	TRUE
chr6	148544415	C	G	ENST00000367467	ENSG00000111961	SASH1	TRUE	TRUE
chr6	148544417	C	T	ENST00000367467	ENSG00000111961	SASH1	TRUE	TRUE
chr6	148544438	A	T	ENST00000367467	ENSG00000111961	SASH1	TRUE	TRUE
chr6	148544441	A	T	ENST00000367467	ENSG00000111961	SASH1	TRUE	TRUE
chr6	148544447	A	T	ENST00000367467	ENSG00000111961	SASH1	TRUE	TRUE
chr6	148544450	G	T	ENST00000367467	ENSG00000111961	SASH1	TRUE	TRUE
chr6	148544465	G	T	ENST00000367467	ENSG00000111961	SASH1	TRUE	TRUE
chr6	148544524	C	A	ENST00000367467	ENSG00000111961	SASH1	TRUE	TRUE
chr6	148544534	A	T	ENST00000367467	ENSG00000111961	SASH1	TRUE	TRUE
chr6	148544575	T	A	ENST00000367467	ENSG00000111961	SASH1	TRUE	TRUE
chr6	148544604	C	A	ENST00000367467	ENSG00000111961	SASH1	TRUE	TRUE
chr6	148544604	C	G	ENST00000367467	ENSG00000111961	SASH1	TRUE	TRUE
chr6	148544609	C	T	ENST00000367467	ENSG00000111961	SASH1	TRUE	TRUE
chr6	148544649	G	A	ENST00000367467	ENSG00000111961	SASH1	TRUE	TRUE
chr6	148544650	G	A	ENST00000367467	ENSG00000111961	SASH1	TRUE	TRUE
chr6	148544655	C	A	ENST00000367467	ENSG00000111961	SASH1	TRUE	TRUE
chr6	148544655	C	G	ENST00000367467	ENSG00000111961	SASH1	TRUE	TRUE
chr6	148544657	G	T	ENST00000367467	ENSG00000111961	SASH1	TRUE	TRUE
chr6	148544666	G	T	ENST00000367467	ENSG00000111961	SASH1	TRUE	TRUE
chr6	148544681	C	T	ENST00000367467	ENSG00000111961	SASH1	TRUE	TRUE
chr6	148544684	G	T	ENST00000367467	ENSG00000111961	SASH1	TRUE	TRUE
chr6	148544696	A	T	ENST00000367467	ENSG00000111961	SASH1	TRUE	TRUE
chr6	148544712	T	A	ENST00000367467	ENSG00000111961	SASH1	TRUE	TRUE
chr6	148544720	A	T	ENST00000367467	ENSG00000111961	SASH1	TRUE	TRUE
chr6	148544731	T	A	ENST00000367467	ENSG00000111961	SASH1	TRUE	TRUE
chr6	148544738	G	T	ENST00000367467	ENSG00000111961	SASH1	TRUE	TRUE
chr6	148544750	G	T	ENST00000367467	ENSG00000111961	SASH1	TRUE	TRUE
chr6	148544762	G	T	ENST00000367467	ENSG00000111961	SASH1	TRUE	TRUE
chr6	148544768	A	T	ENST00000367467	ENSG00000111961	SASH1	TRUE	TRUE
chr6	148544780	G	T	ENST00000367467	ENSG00000111961	SASH1	TRUE	TRUE
chr6	148544798	G	T	ENST00000367467	ENSG00000111961	SASH1	TRUE	TRUE
chr6	148544801	G	T	ENST00000367467	ENSG00000111961	SASH1	TRUE	TRUE
chr6	148544809	T	A	ENST00000367467	ENSG00000111961	SASH1	TRUE	TRUE
chr6	148544809	T	G	ENST00000367467	ENSG00000111961	SASH1	TRUE	TRUE
chr6	148544816	A	T	ENST00000367467	ENSG00000111961	SASH1	TRUE	TRUE
chr6	148544819	G	A	ENST00000367467	ENSG00000111961	SASH1	FALSE	FALSE
chr6	148544819	G	C	ENST00000367467	ENSG00000111961	SASH1	FALSE	FALSE
chr6	148544819	G	T	ENST00000367467	ENSG00000111961	SASH1	FALSE	FALSE
chr6	148544820	T	A	ENST00000367467	ENSG00000111961	SASH1	FALSE	FALSE
chr6	148544820	T	C	ENST00000367467	ENSG00000111961	SASH1	FALSE	FALSE
chr6	148544820	T	G	ENST00000367467	ENSG00000111961	SASH1	FALSE	FALSE
chr6	148546013	A	C	ENST00000367467	ENSG00000111961	SASH1	TRUE	FALSE
chr6	148546013	A	G	ENST00000367467	ENSG00000111961	SASH1	TRUE	FALSE
chr6	148546013	A	T	ENST00000367467	ENSG00000111961	SASH1	TRUE	FALSE
chr6	148546014	G	A	ENST00000367467	ENSG00000111961	SASH1	TRUE	FALSE
chr6	148546014	G	C	ENST00000367467	ENSG00000111961	SASH1	TRUE	FALSE
chr6	148546014	G	T	ENST00000367467	ENSG00000111961	SASH1	TRUE	FALSE
chr6	148546026	T	A	ENST00000367467	ENSG00000111961	SASH1	TRUE	TRUE
chr6	148546036	G	T	ENST00000367467	ENSG00000111961	SASH1	TRUE	TRUE
chr6	148546048	C	T	ENST00000367467	ENSG00000111961	SASH1	TRUE	TRUE
chr6	148546051	A	T	ENST00000367467	ENSG00000111961	SASH1	TRUE	TRUE
chr6	148546056	C	A	ENST00000367467	ENSG00000111961	SASH1	TRUE	TRUE
chr6	148546056	C	G	ENST00000367467	ENSG00000111961	SASH1	TRUE	TRUE
chr6	148546060	G	T	ENST00000367467	ENSG00000111961	SASH1	TRUE	TRUE
chr6	148546067	T	A	ENST00000367467	ENSG00000111961	SASH1	TRUE	TRUE
chr6	148546072	C	T	ENST00000367467	ENSG00000111961	SASH1	TRUE	TRUE
chr6	148546078	G	T	ENST00000367467	ENSG00000111961	SASH1	TRUE	TRUE
chr6	148546105	C	T	ENST00000367467	ENSG00000111961	SASH1	FALSE	FALSE
chr6	148546117	A	T	ENST00000367467	ENSG00000111961	SASH1	FALSE	FALSE
chr6	148546120	C	T	ENST00000367467	ENSG00000111961	SASH1	FALSE	FALSE
chr6	148546129	A	T	ENST00000367467	ENSG00000111961	SASH1	FALSE	FALSE
chr6	148546132	C	T	ENST00000367467	ENSG00000111961	SASH1	FALSE	FALSE
chr6	148546147	G	A	ENST00000367467	ENSG00000111961	SASH1	TRUE	FALSE
chr6	148546147	G	C	ENST00000367467	ENSG00000111961	SASH1	TRUE	FALSE
chr6	148546147	G	T	ENST00000367467	ENSG00000111961	SASH1	TRUE	FALSE
chr6	148546148	T	A	ENST00000367467	ENSG00000111961	SASH1	TRUE	FALSE
chr6	148546148	T	C	ENST00000367467	ENSG00000111961	SASH1	TRUE	FALSE
chr6	148546148	T	G	ENST00000367467	ENSG00000111961	SASH1	TRUE	FALSE
chr6	148548293	A	C	ENST00000367467	ENSG00000111961	SASH1	TRUE	FALSE
chr6	148548293	A	G	ENST00000367467	ENSG00000111961	SASH1	TRUE	FALSE
chr6	148548293	A	T	ENST00000367467	ENSG00000111961	SASH1	TRUE	FALSE
chr6	148548294	G	A	ENST00000367467	ENSG00000111961	SASH1	TRUE	FALSE
chr6	148548294	G	C	ENST00000367467	ENSG00000111961	SASH1	TRUE	FALSE
chr6	148548294	G	T	ENST00000367467	ENSG00000111961	SASH1	TRUE	FALSE
chr6	148548307	G	T	ENST00000367467	ENSG00000111961	SASH1	FALSE	FALSE
chr6	148548316	G	T	ENST00000367467	ENSG00000111961	SASH1	FALSE	FALSE
chr6	148548324	C	A	ENST00000367467	ENSG00000111961	SASH1	FALSE	FALSE
chr6	148548325	C	T	ENST00000367467	ENSG00000111961	SASH1	FALSE	FALSE
chr6	148548328	A	T	ENST00000367467	ENSG00000111961	SASH1	FALSE	FALSE
chr6	148548348	C	A	ENST00000367467	ENSG00000111961	SASH1	FALSE	FALSE
chr6	148548353	C	A	ENST00000367467	ENSG00000111961	SASH1	FALSE	FALSE
chr6	148548362	C	A	ENST00000367467	ENSG00000111961	SASH1	FALSE	FALSE
chr6	148548362	C	G	ENST00000367467	ENSG00000111961	SASH1	FALSE	FALSE
chr6	148548368	G	A	ENST00000367467	ENSG00000111961	SASH1	FALSE	FALSE
chr6	148548369	G	A	ENST00000367467	ENSG00000111961	SASH1	FALSE	FALSE
chr6	148548396	C	A	ENST00000367467	ENSG00000111961	SASH1	FALSE	FALSE
chr6	148548396	C	G	ENST00000367467	ENSG00000111961	SASH1	FALSE	FALSE
chr6	148548436	C	T	ENST00000367467	ENSG00000111961	SASH1	FALSE	FALSE
chr6	148548462	C	A	ENST00000367467	ENSG00000111961	SASH1	FALSE	FALSE
chr6	148548466	C	T	ENST00000367467	ENSG00000111961	SASH1	FALSE	FALSE
chr6	148548469	G	T	ENST00000367467	ENSG00000111961	SASH1	FALSE	FALSE
chr6	148548484	G	T	ENST00000367467	ENSG00000111961	SASH1	FALSE	FALSE
chr6	148548487	G	T	ENST00000367467	ENSG00000111961	SASH1	FALSE	FALSE
chr6	148548490	A	T	ENST00000367467	ENSG00000111961	SASH1	FALSE	FALSE
chr6	148548499	A	T	ENST00000367467	ENSG00000111961	SASH1	FALSE	FALSE
chr6	148548502	A	T	ENST00000367467	ENSG00000111961	SASH1	FALSE	FALSE
chr6	148548520	A	T	ENST00000367467	ENSG00000111961	SASH1	FALSE	FALSE
chr6	148548529	A	T	ENST00000367467	ENSG00000111961	SASH1	FALSE	FALSE
chr6	148548547	G	T	ENST00000367467	ENSG00000111961	SASH1	FALSE	FALSE
chr6	148747434	A	T	ENST00000367463	ENSG00000111962	UST	FALSE	FALSE
chr6	148747437	A	T	ENST00000367463	ENSG00000111962	UST	FALSE	FALSE
chr6	148747440	A	T	ENST00000367463	ENSG00000111962	UST	FALSE	FALSE
chr6	148747443	C	T	ENST00000367463	ENSG00000111962	UST	FALSE	FALSE
chr6	148747446	C	T	ENST00000367463	ENSG00000111962	UST	FALSE	FALSE
chr6	148747474	G	A	ENST00000367463	ENSG00000111962	UST	FALSE	FALSE
chr6	148747475	G	A	ENST00000367463	ENSG00000111962	UST	FALSE	FALSE
chr6	148747522	G	A	ENST00000367463	ENSG00000111962	UST	TRUE	TRUE
chr6	148747523	G	A	ENST00000367463	ENSG00000111962	UST	TRUE	TRUE
chr6	148747524	A	T	ENST00000367463	ENSG00000111962	UST	TRUE	TRUE
chr6	148747574	C	A	ENST00000367463	ENSG00000111962	UST	TRUE	TRUE
chr6	148747574	C	G	ENST00000367463	ENSG00000111962	UST	TRUE	TRUE
chr6	148747583	C	A	ENST00000367463	ENSG00000111962	UST	TRUE	TRUE
chr6	148747607	C	A	ENST00000367463	ENSG00000111962	UST	TRUE	TRUE
chr6	148747625	T	A	ENST00000367463	ENSG00000111962	UST	TRUE	TRUE
chr6	148747625	T	G	ENST00000367463	ENSG00000111962	UST	TRUE	TRUE
chr6	148747626	C	T	ENST00000367463	ENSG00000111962	UST	TRUE	TRUE
chr6	148747638	G	T	ENST00000367463	ENSG00000111962	UST	TRUE	TRUE
chr6	148747668	C	T	ENST00000367463	ENSG00000111962	UST	TRUE	TRUE
chr6	148747673	C	A	ENST00000367463	ENSG00000111962	UST	TRUE	TRUE
chr6	148747673	C	G	ENST00000367463	ENSG00000111962	UST	TRUE	TRUE
chr6	148747675	T	A	ENST00000367463	ENSG00000111962	UST	TRUE	TRUE
chr6	148747677	G	T	ENST00000367463	ENSG00000111962	UST	TRUE	TRUE
chr6	148747678	G	A	ENST00000367463	ENSG00000111962	UST	TRUE	FALSE
chr6	148747678	G	C	ENST00000367463	ENSG00000111962	UST	TRUE	FALSE
chr6	148747678	G	T	ENST00000367463	ENSG00000111962	UST	TRUE	FALSE
chr6	148747679	T	A	ENST00000367463	ENSG00000111962	UST	TRUE	FALSE
chr6	148747679	T	C	ENST00000367463	ENSG00000111962	UST	TRUE	FALSE
chr6	148747679	T	G	ENST00000367463	ENSG00000111962	UST	TRUE	FALSE
chr6	148886984	A	C	ENST00000367463	ENSG00000111962	UST	TRUE	FALSE
chr6	148886984	A	G	ENST00000367463	ENSG00000111962	UST	TRUE	FALSE
chr6	148886984	A	T	ENST00000367463	ENSG00000111962	UST	TRUE	FALSE
chr6	148886985	G	A	ENST00000367463	ENSG00000111962	UST	TRUE	FALSE
chr6	148886985	G	C	ENST00000367463	ENSG00000111962	UST	TRUE	FALSE
chr6	148886985	G	T	ENST00000367463	ENSG00000111962	UST	TRUE	FALSE
chr6	148886999	C	A	ENST00000367463	ENSG00000111962	UST	TRUE	TRUE
chr6	148886999	C	G	ENST00000367463	ENSG00000111962	UST	TRUE	TRUE
chr6	148887001	T	A	ENST00000367463	ENSG00000111962	UST	TRUE	TRUE
chr6	148887012	G	T	ENST00000367463	ENSG00000111962	UST	TRUE	TRUE
chr6	148887027	A	T	ENST00000367463	ENSG00000111962	UST	TRUE	TRUE
chr6	148887030	G	A	ENST00000367463	ENSG00000111962	UST	TRUE	FALSE
chr6	148887030	G	C	ENST00000367463	ENSG00000111962	UST	TRUE	FALSE
chr6	148887030	G	T	ENST00000367463	ENSG00000111962	UST	TRUE	FALSE
chr6	148887031	T	A	ENST00000367463	ENSG00000111962	UST	TRUE	FALSE
chr6	148887031	T	C	ENST00000367463	ENSG00000111962	UST	TRUE	FALSE
chr6	148887031	T	G	ENST00000367463	ENSG00000111962	UST	TRUE	FALSE
chr6	148941277	A	C	ENST00000367463	ENSG00000111962	UST	TRUE	FALSE
chr6	148941277	A	G	ENST00000367463	ENSG00000111962	UST	TRUE	FALSE
chr6	148941277	A	T	ENST00000367463	ENSG00000111962	UST	TRUE	FALSE
chr6	148941278	G	A	ENST00000367463	ENSG00000111962	UST	TRUE	FALSE
chr6	148941278	G	C	ENST00000367463	ENSG00000111962	UST	TRUE	FALSE
chr6	148941278	G	T	ENST00000367463	ENSG00000111962	UST	TRUE	FALSE
chr6	148941297	C	T	ENST00000367463	ENSG00000111962	UST	TRUE	TRUE
chr6	148941308	C	A	ENST00000367463	ENSG00000111962	UST	TRUE	TRUE
chr6	148941308	C	G	ENST00000367463	ENSG00000111962	UST	TRUE	TRUE
chr6	148941321	A	T	ENST00000367463	ENSG00000111962	UST	TRUE	TRUE
chr6	148941326	T	A	ENST00000367463	ENSG00000111962	UST	TRUE	TRUE
chr6	148941346	T	A	ENST00000367463	ENSG00000111962	UST	TRUE	TRUE
chr6	148941354	A	T	ENST00000367463	ENSG00000111962	UST	TRUE	TRUE
chr6	148941361	T	A	ENST00000367463	ENSG00000111962	UST	TRUE	TRUE
chr6	148941364	C	A	ENST00000367463	ENSG00000111962	UST	TRUE	TRUE
chr6	148941366	G	T	ENST00000367463	ENSG00000111962	UST	TRUE	TRUE
chr6	148941369	A	T	ENST00000367463	ENSG00000111962	UST	TRUE	TRUE
chr6	148941375	G	T	ENST00000367463	ENSG00000111962	UST	TRUE	TRUE
chr6	148941385	T	A	ENST00000367463	ENSG00000111962	UST	TRUE	TRUE
chr6	148941394	C	A	ENST00000367463	ENSG00000111962	UST	TRUE	TRUE
chr6	148941394	C	G	ENST00000367463	ENSG00000111962	UST	TRUE	TRUE
chr6	148941408	A	T	ENST00000367463	ENSG00000111962	UST	TRUE	TRUE
chr6	148941423	A	T	ENST00000367463	ENSG00000111962	UST	TRUE	TRUE
chr6	148941429	G	T	ENST00000367463	ENSG00000111962	UST	TRUE	TRUE
chr6	148941432	C	T	ENST00000367463	ENSG00000111962	UST	TRUE	TRUE
chr6	148941435	G	A	ENST00000367463	ENSG00000111962	UST	TRUE	FALSE
chr6	148941435	G	C	ENST00000367463	ENSG00000111962	UST	TRUE	FALSE
chr6	148941435	G	T	ENST00000367463	ENSG00000111962	UST	TRUE	FALSE
chr6	148941436	T	A	ENST00000367463	ENSG00000111962	UST	TRUE	FALSE
chr6	148941436	T	C	ENST00000367463	ENSG00000111962	UST	TRUE	FALSE
chr6	148941436	T	G	ENST00000367463	ENSG00000111962	UST	TRUE	FALSE
chr6	148953870	A	C	ENST00000367463	ENSG00000111962	UST	TRUE	FALSE
chr6	148953870	A	G	ENST00000367463	ENSG00000111962	UST	TRUE	FALSE
chr6	148953870	A	T	ENST00000367463	ENSG00000111962	UST	TRUE	FALSE
chr6	148953871	G	A	ENST00000367463	ENSG00000111962	UST	TRUE	FALSE
chr6	148953871	G	C	ENST00000367463	ENSG00000111962	UST	TRUE	FALSE
chr6	148953871	G	T	ENST00000367463	ENSG00000111962	UST	TRUE	FALSE
chr6	148953875	G	T	ENST00000367463	ENSG00000111962	UST
chr6	148953884	A	T	ENST00000367463	ENSG00000111962	UST
chr6	148953902	G	T	ENST00000367463	ENSG00000111962	UST	TRUE	TRUE
chr6	148953905	C	T	ENST00000367463	ENSG00000111962	UST	TRUE	TRUE
chr6	148953913	T	A	ENST00000367463	ENSG00000111962	UST	TRUE	TRUE
chr6	148953913	T	G	ENST00000367463	ENSG00000111962	UST	TRUE	TRUE
chr6	148953915	T	A	ENST00000367463	ENSG00000111962	UST	TRUE	TRUE
chr6	148953915	T	G	ENST00000367463	ENSG00000111962	UST	TRUE	TRUE
chr6	148953923	C	T	ENST00000367463	ENSG00000111962	UST	TRUE	TRUE
chr6	148953948	C	A	ENST00000367463	ENSG00000111962	UST	TRUE	TRUE
chr6	148953948	C	G	ENST00000367463	ENSG00000111962	UST	TRUE	TRUE
chr6	148953952	G	A	ENST00000367463	ENSG00000111962	UST	TRUE	FALSE
chr6	148953952	G	C	ENST00000367463	ENSG00000111962	UST	TRUE	FALSE
chr6	148953952	G	T	ENST00000367463	ENSG00000111962	UST	TRUE	FALSE
chr6	148953953	T	A	ENST00000367463	ENSG00000111962	UST	TRUE	FALSE
chr6	148953953	T	C	ENST00000367463	ENSG00000111962	UST	TRUE	FALSE
chr6	148953953	T	G	ENST00000367463	ENSG00000111962	UST	TRUE	FALSE
chr6	148964408	A	C	ENST00000367463	ENSG00000111962	UST	TRUE	FALSE
chr6	148964408	A	G	ENST00000367463	ENSG00000111962	UST	TRUE	FALSE
chr6	148964408	A	T	ENST00000367463	ENSG00000111962	UST	TRUE	FALSE
chr6	148964409	G	A	ENST00000367463	ENSG00000111962	UST	TRUE	FALSE
chr6	148964409	G	C	ENST00000367463	ENSG00000111962	UST	TRUE	FALSE
chr6	148964409	G	T	ENST00000367463	ENSG00000111962	UST	TRUE	FALSE
chr6	148964414	G	T	ENST00000367463	ENSG00000111962	UST	TRUE	TRUE
chr6	148964417	G	T	ENST00000367463	ENSG00000111962	UST	TRUE	TRUE
chr6	148964423	C	T	ENST00000367463	ENSG00000111962	UST	TRUE	TRUE
chr6	148964434	C	A	ENST00000367463	ENSG00000111962	UST	TRUE	TRUE
chr6	148964434	C	G	ENST00000367463	ENSG00000111962	UST	TRUE	TRUE
chr6	148964447	A	T	ENST00000367463	ENSG00000111962	UST	TRUE	TRUE
chr6	148964469	T	A	ENST00000367463	ENSG00000111962	UST	TRUE	TRUE
chr6	148964469	T	G	ENST00000367463	ENSG00000111962	UST	TRUE	TRUE
chr6	148964479	T	A	ENST00000367463	ENSG00000111962	UST	TRUE	TRUE
chr6	148964479	T	G	ENST00000367463	ENSG00000111962	UST	TRUE	TRUE
chr6	148964495	G	T	ENST00000367463	ENSG00000111962	UST	TRUE	TRUE
chr6	148964502	G	A	ENST00000367463	ENSG00000111962	UST	TRUE	TRUE
chr6	148964503	G	A	ENST00000367463	ENSG00000111962	UST	TRUE	TRUE
chr6	148964504	A	T	ENST00000367463	ENSG00000111962	UST	TRUE	TRUE
chr6	148964510	G	T	ENST00000367463	ENSG00000111962	UST	TRUE	TRUE
chr6	148964513	C	T	ENST00000367463	ENSG00000111962	UST	TRUE	TRUE
chr6	148964546	C	T	ENST00000367463	ENSG00000111962	UST	TRUE	TRUE
chr6	148964549	G	T	ENST00000367463	ENSG00000111962	UST	TRUE	TRUE
chr6	148964552	G	T	ENST00000367463	ENSG00000111962	UST	TRUE	TRUE
chr6	148964560	C	A	ENST00000367463	ENSG00000111962	UST	TRUE	TRUE
chr6	148964560	C	G	ENST00000367463	ENSG00000111962	UST	TRUE	TRUE
chr6	148964564	G	A	ENST00000367463	ENSG00000111962	UST	TRUE	FALSE
chr6	148964564	G	C	ENST00000367463	ENSG00000111962	UST	TRUE	FALSE
chr6	148964564	G	T	ENST00000367463	ENSG00000111962	UST	TRUE	FALSE
chr6	148964565	T	A	ENST00000367463	ENSG00000111962	UST	TRUE	FALSE
chr6	148964565	T	C	ENST00000367463	ENSG00000111962	UST	FALSE	FALSE
chr6	148964565	T	G	ENST00000367463	ENSG00000111962	UST	TRUE	FALSE
chr6	149019137	A	C	ENST00000367463	ENSG00000111962	UST	TRUE	FALSE
chr6	149019137	A	G	ENST00000367463	ENSG00000111962	UST	TRUE	FALSE
chr6	149019137	A	T	ENST00000367463	ENSG00000111962	UST	TRUE	FALSE
chr6	149019138	G	A	ENST00000367463	ENSG00000111962	UST	TRUE	FALSE
chr6	149019138	G	C	ENST00000367463	ENSG00000111962	UST	TRUE	FALSE
chr6	149019138	G	T	ENST00000367463	ENSG00000111962	UST	TRUE	FALSE
chr6	149019148	G	T	ENST00000367463	ENSG00000111962	UST	TRUE	TRUE
chr6	149019153	T	A	ENST00000367463	ENSG00000111962	UST	TRUE	TRUE
chr6	149019160	G	T	ENST00000367463	ENSG00000111962	UST	TRUE	TRUE
chr6	149019168	T	A	ENST00000367463	ENSG00000111962	UST	TRUE	TRUE
chr6	149019168	T	G	ENST00000367463	ENSG00000111962	UST	TRUE	TRUE
chr6	149019172	G	T	ENST00000367463	ENSG00000111962	UST	TRUE	TRUE
chr6	149019177	C	A	ENST00000367463	ENSG00000111962	UST	TRUE	TRUE
chr6	149019191	T	A	ENST00000367463	ENSG00000111962	UST	TRUE	TRUE
chr6	149019191	T	G	ENST00000367463	ENSG00000111962	UST	TRUE	TRUE
chr6	149019198	C	A	ENST00000367463	ENSG00000111962	UST	TRUE	TRUE
chr6	149019198	C	G	ENST00000367463	ENSG00000111962	UST	TRUE	TRUE
chr6	149019210	C	A	ENST00000367463	ENSG00000111962	UST	TRUE	TRUE
chr6	149019210	C	G	ENST00000367463	ENSG00000111962	UST	TRUE	TRUE
chr6	149019216	T	A	ENST00000367463	ENSG00000111962	UST	TRUE	TRUE
chr6	149019217	G	T	ENST00000367463	ENSG00000111962	UST	TRUE	TRUE
chr6	149019220	C	T	ENST00000367463	ENSG00000111962	UST	TRUE	TRUE
chr6	149019229	A	T	ENST00000367463	ENSG00000111962	UST	TRUE	TRUE
chr6	149019234	C	A	ENST00000367463	ENSG00000111962	UST	TRUE	TRUE
chr6	149019237	G	A	ENST00000367463	ENSG00000111962	UST	TRUE	FALSE
chr6	149019237	G	C	ENST00000367463	ENSG00000111962	UST	TRUE	FALSE
chr6	149019237	G	T	ENST00000367463	ENSG00000111962	UST	TRUE	FALSE
chr6	149019238	T	A	ENST00000367463	ENSG00000111962	UST	TRUE	FALSE
chr6	149019238	T	C	ENST00000367463	ENSG00000111962	UST	TRUE	FALSE
chr6	149019238	T	G	ENST00000367463	ENSG00000111962	UST	TRUE	FALSE
chr6	149021322	A	C	ENST00000367463	ENSG00000111962	UST	TRUE	FALSE
chr6	149021322	A	G	ENST00000367463	ENSG00000111962	UST	TRUE	FALSE
chr6	149021322	A	T	ENST00000367463	ENSG00000111962	UST	TRUE	FALSE
chr6	149021323	G	A	ENST00000367463	ENSG00000111962	UST	TRUE	FALSE
chr6	149021323	G	C	ENST00000367463	ENSG00000111962	UST	TRUE	FALSE
chr6	149021323	G	T	ENST00000367463	ENSG00000111962	UST	TRUE	FALSE
chr6	149021325	G	T	ENST00000367463	ENSG00000111962	UST	TRUE	TRUE
chr6	149021334	G	T	ENST00000367463	ENSG00000111962	UST	TRUE	TRUE
chr6	149021338	G	A	ENST00000367463	ENSG00000111962	UST	TRUE	TRUE
chr6	149021339	G	A	ENST00000367463	ENSG00000111962	UST	TRUE	TRUE
chr6	149021346	G	T	ENST00000367463	ENSG00000111962	UST	TRUE	TRUE
chr6	149021349	A	T	ENST00000367463	ENSG00000111962	UST	TRUE	TRUE
chr6	149021355	A	T	ENST00000367463	ENSG00000111962	UST	TRUE	TRUE
chr6	149021370	G	T	ENST00000367463	ENSG00000111962	UST	TRUE	TRUE
chr6	149021397	G	T	ENST00000367463	ENSG00000111962	UST	TRUE	TRUE
chr6	149021400	G	T	ENST00000367463	ENSG00000111962	UST	TRUE	TRUE
chr6	149021404	T	A	ENST00000367463	ENSG00000111962	UST	TRUE	TRUE
chr6	149021406	G	T	ENST00000367463	ENSG00000111962	UST	TRUE	TRUE
chr6	149021422	T	A	ENST00000367463	ENSG00000111962	UST	TRUE	TRUE
chr6	149021422	T	G	ENST00000367463	ENSG00000111962	UST	TRUE	TRUE
chr6	149021427	G	T	ENST00000367463	ENSG00000111962	UST	TRUE	TRUE
chr6	149021430	A	T	ENST00000367463	ENSG00000111962	UST	TRUE	TRUE
chr6	149021437	T	A	ENST00000367463	ENSG00000111962	UST	FALSE	FALSE
chr6	149021437	T	G	ENST00000367463	ENSG00000111962	UST	FALSE	FALSE
chr6	149021447	C	A	ENST00000367463	ENSG00000111962	UST	FALSE	FALSE
chr6	149021447	C	G	ENST00000367463	ENSG00000111962	UST	FALSE	FALSE
chr6	149021451	A	T	ENST00000367463	ENSG00000111962	UST	FALSE	FALSE
chr6	149021471	C	A	ENST00000367463	ENSG00000111962	UST	FALSE	FALSE
chr6	149021471	C	G	ENST00000367463	ENSG00000111962	UST	FALSE	FALSE
chr6	149021472	A	T	ENST00000367463	ENSG00000111962	UST	FALSE	FALSE
chr6	149021481	G	T	ENST00000367463	ENSG00000111962	UST	FALSE	FALSE
chr6	149021482	G	A	ENST00000367463	ENSG00000111962	UST	TRUE	FALSE
chr6	149021482	G	C	ENST00000367463	ENSG00000111962	UST	TRUE	FALSE
chr6	149021482	G	T	ENST00000367463	ENSG00000111962	UST	TRUE	FALSE
chr6	149021483	T	A	ENST00000367463	ENSG00000111962	UST	TRUE	FALSE
chr6	149021483	T	C	ENST00000367463	ENSG00000111962	UST	TRUE	FALSE
chr6	149021483	T	G	ENST00000367463	ENSG00000111962	UST	TRUE	FALSE
chr6	149073831	A	C	ENST00000367463	ENSG00000111962	UST	TRUE	FALSE
chr6	149073831	A	G	ENST00000367463	ENSG00000111962	UST	TRUE	FALSE
chr6	149073831	A	T	ENST00000367463	ENSG00000111962	UST	TRUE	FALSE
chr6	149073832	G	A	ENST00000367463	ENSG00000111962	UST	TRUE	FALSE
chr6	149073832	G	C	ENST00000367463	ENSG00000111962	UST	TRUE	FALSE
chr6	149073832	G	T	ENST00000367463	ENSG00000111962	UST	TRUE	FALSE
chr6	149073841	A	T	ENST00000367463	ENSG00000111962	UST	FALSE	FALSE
chr6	149073847	G	T	ENST00000367463	ENSG00000111962	UST	FALSE	FALSE
chr6	149073868	A	T	ENST00000367463	ENSG00000111962	UST	FALSE	FALSE
chr6	149073871	A	T	ENST00000367463	ENSG00000111962	UST	FALSE	FALSE
chr6	149073889	G	T	ENST00000367463	ENSG00000111962	UST	FALSE	FALSE
chr6	149073898	C	T	ENST00000367463	ENSG00000111962	UST	FALSE	FALSE
chr6	149073909	C	A	ENST00000367463	ENSG00000111962	UST	FALSE	FALSE
chr6	149073909	C	G	ENST00000367463	ENSG00000111962	UST	FALSE	FALSE
chr6	149073910	C	T	ENST00000367463	ENSG00000111962	UST	FALSE	FALSE
chr6	149073919	A	T	ENST00000367463	ENSG00000111962	UST	FALSE	FALSE
chr6	149073924	C	A	ENST00000367463	ENSG00000111962	UST	FALSE	FALSE
chr6	149073924	C	G	ENST00000367463	ENSG00000111962	UST	FALSE	FALSE
chr6	149073925	G	T	ENST00000367463	ENSG00000111962	UST	FALSE	FALSE
chr6	149073930	C	A	ENST00000367463	ENSG00000111962	UST	FALSE	FALSE
chr6	149073930	C	G	ENST00000367463	ENSG00000111962	UST	FALSE	FALSE
chr6	149073931	G	T	ENST00000367463	ENSG00000111962	UST	FALSE	FALSE
chr6	149073939	C	A	ENST00000367463	ENSG00000111962	UST	FALSE	FALSE
chr6	149073939	C	G	ENST00000367463	ENSG00000111962	UST	FALSE	FALSE
chr6	149073945	C	A	ENST00000367463	ENSG00000111962	UST	FALSE	FALSE
chr6	149073945	C	G	ENST00000367463	ENSG00000111962	UST	FALSE	FALSE
chr6	149073949	A	T	ENST00000367463	ENSG00000111962	UST	FALSE	FALSE
chr6	149073952	G	T	ENST00000367463	ENSG00000111962	UST	FALSE	FALSE
chr6	149073955	C	T	ENST00000367463	ENSG00000111962	UST	FALSE	FALSE
chr6	149073970	A	T	ENST00000367463	ENSG00000111962	UST	FALSE	FALSE
chr6	149073976	A	T	ENST00000367463	ENSG00000111962	UST	FALSE	FALSE
chr6	149073982	G	T	ENST00000367463	ENSG00000111962	UST	FALSE	FALSE
chr6	149073988	A	T	ENST00000367463	ENSG00000111962	UST	FALSE	FALSE
chr6	149074003	A	T	ENST00000367463	ENSG00000111962	UST	FALSE	FALSE
chr6	149074045	G	T	ENST00000367463	ENSG00000111962	UST	FALSE	FALSE
chr6	149074051	G	T	ENST00000367463	ENSG00000111962	UST	FALSE	FALSE
chr6	149074054	G	T	ENST00000367463	ENSG00000111962	UST	FALSE	FALSE
chr6	149074069	G	T	ENST00000367463	ENSG00000111962	UST	FALSE	FALSE
chr6	149074072	G	T	ENST00000367463	ENSG00000111962	UST	FALSE	FALSE
chr6	149074075	C	T	ENST00000367463	ENSG00000111962	UST	FALSE	FALSE
chr6	149074084	G	T	ENST00000367463	ENSG00000111962	UST	FALSE	FALSE
chr6	149074087	A	T	ENST00000367463	ENSG00000111962	UST	FALSE	FALSE
chr6	149074091	G	A	ENST00000367463	ENSG00000111962	UST	FALSE	FALSE
chr6	149074092	G	A	ENST00000367463	ENSG00000111962	UST	FALSE	FALSE
chr6	149074096	G	T	ENST00000367463	ENSG00000111962	UST	FALSE	FALSE
chr6	149074107	T	A	ENST00000367463	ENSG00000111962	UST	FALSE	FALSE
chr6	149074107	T	G	ENST00000367463	ENSG00000111962	UST	FALSE	FALSE
chr6	149074108	A	T	ENST00000367463	ENSG00000111962	UST	FALSE	FALSE
chr6	149318016	G	A	ENST00000637181	ENSG00000055208	TAB2	TRUE	FALSE
chr6	149318016	G	C	ENST00000637181	ENSG00000055208	TAB2	TRUE	FALSE
chr6	149318016	G	T	ENST00000637181	ENSG00000055208	TAB2	TRUE	FALSE
chr6	149318017	T	A	ENST00000637181	ENSG00000055208	TAB2	TRUE	FALSE
chr6	149318017	T	C	ENST00000637181	ENSG00000055208	TAB2	TRUE	FALSE
chr6	149318017	T	G	ENST00000637181	ENSG00000055208	TAB2	TRUE	FALSE
chr6	149369907	A	C	ENST00000637181	ENSG00000055208	TAB2	TRUE	FALSE
chr6	149369907	A	G	ENST00000637181	ENSG00000055208	TAB2	TRUE	FALSE
chr6	149369907	A	T	ENST00000637181	ENSG00000055208	TAB2	TRUE	FALSE
chr6	149369908	G	A	ENST00000637181	ENSG00000055208	TAB2	TRUE	FALSE
chr6	149369908	G	C	ENST00000637181	ENSG00000055208	TAB2	TRUE	FALSE
chr6	149369908	G	T	ENST00000637181	ENSG00000055208	TAB2	TRUE	FALSE
chr6	149370004	C	T	ENST00000637181	ENSG00000055208	TAB2	FALSE	FALSE
chr6	149370007	G	T	ENST00000637181	ENSG00000055208	TAB2	FALSE	FALSE
chr6	149370016	C	T	ENST00000637181	ENSG00000055208	TAB2	FALSE	FALSE
chr6	149370028	C	T	ENST00000637181	ENSG00000055208	TAB2	FALSE	FALSE
chr6	149370035	T	A	ENST00000637181	ENSG00000055208	TAB2	FALSE	FALSE
chr6	149370035	T	G	ENST00000637181	ENSG00000055208	TAB2	FALSE	FALSE
chr6	149370046	C	T	ENST00000637181	ENSG00000055208	TAB2	FALSE	FALSE
chr6	149370049	C	T	ENST00000637181	ENSG00000055208	TAB2	TRUE	FALSE
chr6	149370052	A	T	ENST00000637181	ENSG00000055208	TAB2	TRUE	FALSE
chr6	149370061	G	T	ENST00000637181	ENSG00000055208	TAB2	TRUE	FALSE
chr6	149370070	G	T	ENST00000637181	ENSG00000055208	TAB2	TRUE	TRUE
chr6	149370090	C	A	ENST00000637181	ENSG00000055208	TAB2	TRUE	TRUE
chr6	149370095	T	A	ENST00000637181	ENSG00000055208	TAB2	TRUE	TRUE
chr6	149370095	T	G	ENST00000637181	ENSG00000055208	TAB2	TRUE	TRUE
chr6	149370097	C	T	ENST00000637181	ENSG00000055208	TAB2	TRUE	TRUE
chr6	149370100	G	A	ENST00000637181	ENSG00000055208	TAB2	TRUE	FALSE
chr6	149370100	G	C	ENST00000637181	ENSG00000055208	TAB2	TRUE	FALSE
chr6	149370100	G	T	ENST00000637181	ENSG00000055208	TAB2	TRUE	FALSE
chr6	149370101	T	A	ENST00000637181	ENSG00000055208	TAB2	TRUE	FALSE
chr6	149370101	T	C	ENST00000637181	ENSG00000055208	TAB2	TRUE	FALSE
chr6	149370101	T	G	ENST00000637181	ENSG00000055208	TAB2	TRUE	FALSE
chr6	149378016	A	C	ENST00000637181	ENSG00000055208	TAB2	TRUE	FALSE
chr6	149378016	A	G	ENST00000637181	ENSG00000055208	TAB2	TRUE	FALSE
chr6	149378016	A	T	ENST00000637181	ENSG00000055208	TAB2	TRUE	FALSE
chr6	149378017	G	A	ENST00000637181	ENSG00000055208	TAB2	TRUE	FALSE
chr6	149378017	G	C	ENST00000637181	ENSG00000055208	TAB2	TRUE	FALSE
chr6	149378017	G	T	ENST00000637181	ENSG00000055208	TAB2	TRUE	FALSE
chr6	149378041	C	A	ENST00000637181	ENSG00000055208	TAB2	TRUE	TRUE
chr6	149378044	T	A	ENST00000637181	ENSG00000055208	TAB2	TRUE	TRUE
chr6	149378057	C	T	ENST00000637181	ENSG00000055208	TAB2	TRUE	TRUE
chr6	149378060	G	T	ENST00000637181	ENSG00000055208	TAB2	TRUE	TRUE
chr6	149378069	A	T	ENST00000637181	ENSG00000055208	TAB2	TRUE	TRUE
chr6	149378074	T	A	ENST00000637181	ENSG00000055208	TAB2	TRUE	TRUE
chr6	149378074	T	G	ENST00000637181	ENSG00000055208	TAB2	TRUE	TRUE
chr6	149378080	T	A	ENST00000637181	ENSG00000055208	TAB2	TRUE	TRUE
chr6	149378080	T	G	ENST00000637181	ENSG00000055208	TAB2	TRUE	TRUE
chr6	149378084	G	T	ENST00000637181	ENSG00000055208	TAB2	TRUE	TRUE
chr6	149378087	G	T	ENST00000637181	ENSG00000055208	TAB2	TRUE	TRUE
chr6	149378094	T	A	ENST00000637181	ENSG00000055208	TAB2	TRUE	TRUE
chr6	149378103	C	A	ENST00000637181	ENSG00000055208	TAB2	TRUE	TRUE
chr6	149378103	C	G	ENST00000637181	ENSG00000055208	TAB2	TRUE	TRUE
chr6	149378114	G	T	ENST00000637181	ENSG00000055208	TAB2	TRUE	TRUE
chr6	149378154	T	A	ENST00000637181	ENSG00000055208	TAB2	TRUE	TRUE
chr6	149378160	T	A	ENST00000637181	ENSG00000055208	TAB2	TRUE	TRUE
chr6	149378162	C	T	ENST00000637181	ENSG00000055208	TAB2	TRUE	TRUE
chr6	149378166	C	A	ENST00000637181	ENSG00000055208	TAB2	TRUE	TRUE
chr6	149378166	C	G	ENST00000637181	ENSG00000055208	TAB2	TRUE	TRUE
chr6	149378168	C	T	ENST00000637181	ENSG00000055208	TAB2	TRUE	TRUE
chr6	149378179	C	A	ENST00000637181	ENSG00000055208	TAB2	TRUE	TRUE
chr6	149378179	C	G	ENST00000637181	ENSG00000055208	TAB2	TRUE	TRUE
chr6	149378186	G	T	ENST00000637181	ENSG00000055208	TAB2	TRUE	TRUE
chr6	149378189	A	T	ENST00000637181	ENSG00000055208	TAB2	TRUE	TRUE
chr6	149378192	G	T	ENST00000637181	ENSG00000055208	TAB2	TRUE	TRUE
chr6	149378195	G	T	ENST00000637181	ENSG00000055208	TAB2	TRUE	TRUE
chr6	149378210	G	T	ENST00000637181	ENSG00000055208	TAB2	TRUE	TRUE
chr6	149378243	G	T	ENST00000637181	ENSG00000055208	TAB2	TRUE	TRUE
chr6	149378246	C	T	ENST00000637181	ENSG00000055208	TAB2	TRUE	TRUE
chr6	149378252	C	T	ENST00000637181	ENSG00000055208	TAB2	TRUE	TRUE
chr6	149378261	C	T	ENST00000637181	ENSG00000055208	TAB2	TRUE	TRUE
chr6	149378273	G	T	ENST00000637181	ENSG00000055208	TAB2	TRUE	TRUE
chr6	149378282	C	T	ENST00000637181	ENSG00000055208	TAB2	TRUE	TRUE
chr6	149378285	C	T	ENST00000637181	ENSG00000055208	TAB2	TRUE	TRUE
chr6	149378288	G	T	ENST00000637181	ENSG00000055208	TAB2	TRUE	TRUE
chr6	149378294	C	T	ENST00000637181	ENSG00000055208	TAB2	TRUE	TRUE
chr6	149378309	C	T	ENST00000637181	ENSG00000055208	TAB2	TRUE	TRUE
chr6	149378318	C	T	ENST00000637181	ENSG00000055208	TAB2	TRUE	TRUE
chr6	149378336	G	T	ENST00000637181	ENSG00000055208	TAB2	TRUE	TRUE
chr6	149378361	C	A	ENST00000637181	ENSG00000055208	TAB2	TRUE	TRUE
chr6	149378361	C	G	ENST00000637181	ENSG00000055208	TAB2	TRUE	TRUE
chr6	149378367	C	A	ENST00000637181	ENSG00000055208	TAB2	TRUE	TRUE
chr6	149378367	C	G	ENST00000637181	ENSG00000055208	TAB2	TRUE	TRUE
chr6	149378381	G	T	ENST00000637181	ENSG00000055208	TAB2	TRUE	TRUE
chr6	149378391	T	A	ENST00000637181	ENSG00000055208	TAB2	TRUE	TRUE
chr6	149378391	T	G	ENST00000637181	ENSG00000055208	TAB2	TRUE	TRUE
chr6	149378399	A	T	ENST00000637181	ENSG00000055208	TAB2	TRUE	TRUE
chr6	149378402	G	T	ENST00000637181	ENSG00000055208	TAB2	TRUE	TRUE
chr6	149378420	C	T	ENST00000637181	ENSG00000055208	TAB2	TRUE	TRUE
chr6	149378423	C	T	ENST00000637181	ENSG00000055208	TAB2	TRUE	TRUE
chr6	149378432	A	T	ENST00000637181	ENSG00000055208	TAB2	TRUE	TRUE
chr6	149378457	T	A	ENST00000637181	ENSG00000055208	TAB2	TRUE	TRUE
chr6	149378457	T	G	ENST00000637181	ENSG00000055208	TAB2	TRUE	TRUE
chr6	149378471	C	T	ENST00000637181	ENSG00000055208	TAB2	TRUE	TRUE
chr6	149378499	T	A	ENST00000637181	ENSG00000055208	TAB2	TRUE	TRUE
chr6	149378540	C	T	ENST00000637181	ENSG00000055208	TAB2	TRUE	TRUE
chr6	149378543	G	T	ENST00000637181	ENSG00000055208	TAB2	TRUE	TRUE
chr6	149378557	T	A	ENST00000637181	ENSG00000055208	TAB2	TRUE	TRUE
chr6	149378557	T	G	ENST00000637181	ENSG00000055208	TAB2	TRUE	TRUE
chr6	149378569	C	A	ENST00000637181	ENSG00000055208	TAB2	TRUE	TRUE
chr6	149378569	C	G	ENST00000637181	ENSG00000055208	TAB2	TRUE	TRUE
chr6	149378594	C	T	ENST00000637181	ENSG00000055208	TAB2	TRUE	TRUE
chr6	149378597	C	T	ENST00000637181	ENSG00000055208	TAB2	TRUE	TRUE
chr6	149378603	C	T	ENST00000637181	ENSG00000055208	TAB2	TRUE	TRUE
chr6	149378606	C	T	ENST00000637181	ENSG00000055208	TAB2	TRUE	TRUE
chr6	149378619	G	A	ENST00000637181	ENSG00000055208	TAB2	TRUE	TRUE
chr6	149378620	G	A	ENST00000637181	ENSG00000055208	TAB2	TRUE	TRUE
chr6	149378627	C	T	ENST00000637181	ENSG00000055208	TAB2	TRUE	TRUE
chr6	149378648	C	T	ENST00000637181	ENSG00000055208	TAB2	TRUE	TRUE
chr6	149378651	C	T	ENST00000637181	ENSG00000055208	TAB2	TRUE	TRUE
chr6	149378659	T	A	ENST00000637181	ENSG00000055208	TAB2	TRUE	TRUE
chr6	149378659	T	G	ENST00000637181	ENSG00000055208	TAB2	TRUE	TRUE
chr6	149378660	C	T	ENST00000637181	ENSG00000055208	TAB2	TRUE	TRUE
chr6	149378667	C	A	ENST00000637181	ENSG00000055208	TAB2	TRUE	TRUE
chr6	149378667	C	G	ENST00000637181	ENSG00000055208	TAB2	TRUE	TRUE
chr6	149378669	C	T	ENST00000637181	ENSG00000055208	TAB2	TRUE	TRUE
chr6	149378682	G	A	ENST00000637181	ENSG00000055208	TAB2	TRUE	TRUE
chr6	149378683	G	A	ENST00000637181	ENSG00000055208	TAB2	TRUE	TRUE
chr6	149378692	T	A	ENST00000637181	ENSG00000055208	TAB2	TRUE	TRUE
chr6	149378712	C	A	ENST00000637181	ENSG00000055208	TAB2	TRUE	TRUE
chr6	149378712	C	G	ENST00000637181	ENSG00000055208	TAB2	TRUE	TRUE
chr6	149378721	C	A	ENST00000637181	ENSG00000055208	TAB2	TRUE	TRUE
chr6	149378721	C	G	ENST00000637181	ENSG00000055208	TAB2	TRUE	TRUE
chr6	149378726	C	T	ENST00000637181	ENSG00000055208	TAB2	TRUE	TRUE
chr6	149378729	C	T	ENST00000637181	ENSG00000055208	TAB2	TRUE	TRUE
chr6	149378738	C	T	ENST00000637181	ENSG00000055208	TAB2	TRUE	TRUE
chr6	149378741	C	T	ENST00000637181	ENSG00000055208	TAB2	TRUE	TRUE
chr6	149378750	C	T	ENST00000637181	ENSG00000055208	TAB2	TRUE	TRUE
chr6	149378767	C	A	ENST00000637181	ENSG00000055208	TAB2	TRUE	TRUE
chr6	149378767	C	G	ENST00000637181	ENSG00000055208	TAB2	TRUE	TRUE
chr6	149378781	C	A	ENST00000637181	ENSG00000055208	TAB2	TRUE	TRUE
chr6	149378781	C	G	ENST00000637181	ENSG00000055208	TAB2	TRUE	TRUE
chr6	149378793	C	A	ENST00000637181	ENSG00000055208	TAB2	TRUE	TRUE
chr6	149378793	C	G	ENST00000637181	ENSG00000055208	TAB2	TRUE	TRUE
chr6	149378795	C	T	ENST00000637181	ENSG00000055208	TAB2	TRUE	TRUE
chr6	149378814	C	A	ENST00000637181	ENSG00000055208	TAB2	TRUE	TRUE
chr6	149378814	C	G	ENST00000637181	ENSG00000055208	TAB2	TRUE	TRUE
chr6	149378826	C	A	ENST00000637181	ENSG00000055208	TAB2	TRUE	TRUE
chr6	149378826	C	G	ENST00000637181	ENSG00000055208	TAB2	TRUE	TRUE
chr6	149378828	C	T	ENST00000637181	ENSG00000055208	TAB2	TRUE	TRUE
chr6	149378846	C	T	ENST00000637181	ENSG00000055208	TAB2	TRUE	TRUE
chr6	149378851	T	A	ENST00000637181	ENSG00000055208	TAB2	TRUE	TRUE
chr6	149378851	T	G	ENST00000637181	ENSG00000055208	TAB2	TRUE	TRUE
chr6	149378858	C	T	ENST00000637181	ENSG00000055208	TAB2	TRUE	TRUE
chr6	149378868	C	A	ENST00000637181	ENSG00000055208	TAB2	TRUE	TRUE
chr6	149378868	C	G	ENST00000637181	ENSG00000055208	TAB2	TRUE	TRUE
chr6	149378873	G	T	ENST00000637181	ENSG00000055208	TAB2	TRUE	TRUE
chr6	149378879	C	T	ENST00000637181	ENSG00000055208	TAB2	TRUE	TRUE
chr6	149378882	A	T	ENST00000637181	ENSG00000055208	TAB2	TRUE	TRUE
chr6	149378888	C	T	ENST00000637181	ENSG00000055208	TAB2	TRUE	TRUE
chr6	149378894	G	T	ENST00000637181	ENSG00000055208	TAB2	TRUE	TRUE
chr6	149378900	A	T	ENST00000637181	ENSG00000055208	TAB2	TRUE	TRUE
chr6	149378906	G	T	ENST00000637181	ENSG00000055208	TAB2	TRUE	TRUE
chr6	149378915	C	T	ENST00000637181	ENSG00000055208	TAB2	TRUE	TRUE
chr6	149378918	A	T	ENST00000637181	ENSG00000055208	TAB2	TRUE	TRUE
chr6	149378931	C	A	ENST00000637181	ENSG00000055208	TAB2	TRUE	TRUE
chr6	149378931	C	G	ENST00000637181	ENSG00000055208	TAB2	TRUE	TRUE
chr6	149378933	A	T	ENST00000637181	ENSG00000055208	TAB2	TRUE	TRUE
chr6	149378948	G	T	ENST00000637181	ENSG00000055208	TAB2	TRUE	TRUE
chr6	149378954	C	T	ENST00000637181	ENSG00000055208	TAB2	TRUE	TRUE
chr6	149378976	C	A	ENST00000637181	ENSG00000055208	TAB2	TRUE	TRUE
chr6	149378976	C	G	ENST00000637181	ENSG00000055208	TAB2	TRUE	TRUE
chr6	149378987	C	T	ENST00000637181	ENSG00000055208	TAB2	TRUE	TRUE
chr6	149378994	T	A	ENST00000637181	ENSG00000055208	TAB2	TRUE	TRUE
chr6	149378994	T	G	ENST00000637181	ENSG00000055208	TAB2	TRUE	TRUE
chr6	149378999	A	T	ENST00000637181	ENSG00000055208	TAB2	TRUE	TRUE
chr6	149379005	C	T	ENST00000637181	ENSG00000055208	TAB2	TRUE	TRUE
chr6	149379019	C	A	ENST00000637181	ENSG00000055208	TAB2	TRUE	TRUE
chr6	149379019	C	G	ENST00000637181	ENSG00000055208	TAB2	TRUE	TRUE
chr6	149379047	G	T	ENST00000637181	ENSG00000055208	TAB2	TRUE	TRUE
chr6	149379065	C	T	ENST00000637181	ENSG00000055208	TAB2	TRUE	TRUE
chr6	149379071	A	T	ENST00000637181	ENSG00000055208	TAB2	TRUE	TRUE
chr6	149379079	T	A	ENST00000637181	ENSG00000055208	TAB2	TRUE	TRUE
chr6	149379079	T	G	ENST00000637181	ENSG00000055208	TAB2	TRUE	TRUE
chr6	149379084	C	A	ENST00000637181	ENSG00000055208	TAB2	TRUE	TRUE
chr6	149379084	C	G	ENST00000637181	ENSG00000055208	TAB2	TRUE	TRUE
chr6	149379101	G	T	ENST00000637181	ENSG00000055208	TAB2	TRUE	TRUE
chr6	149379107	G	T	ENST00000637181	ENSG00000055208	TAB2	TRUE	TRUE
chr6	149379110	C	T	ENST00000637181	ENSG00000055208	TAB2	TRUE	TRUE
chr6	149379125	C	T	ENST00000637181	ENSG00000055208	TAB2	TRUE	TRUE
chr6	149379155	G	T	ENST00000637181	ENSG00000055208	TAB2	TRUE	TRUE
chr6	149379188	C	T	ENST00000637181	ENSG00000055208	TAB2	TRUE	TRUE
chr6	149379230	A	T	ENST00000637181	ENSG00000055208	TAB2	TRUE	TRUE
chr6	149379236	C	T	ENST00000637181	ENSG00000055208	TAB2	TRUE	TRUE
chr6	149379269	C	T	ENST00000637181	ENSG00000055208	TAB2	TRUE	TRUE
chr6	149379284	C	T	ENST00000637181	ENSG00000055208	TAB2	TRUE	TRUE
chr6	149379296	A	T	ENST00000637181	ENSG00000055208	TAB2	TRUE	TRUE
chr6	149379301	C	A	ENST00000637181	ENSG00000055208	TAB2	TRUE	TRUE
chr6	149379301	C	G	ENST00000637181	ENSG00000055208	TAB2	TRUE	TRUE
chr6	149379308	A	T	ENST00000637181	ENSG00000055208	TAB2	TRUE	TRUE
chr6	149379329	A	T	ENST00000637181	ENSG00000055208	TAB2	TRUE	TRUE
chr6	149379345	C	A	ENST00000637181	ENSG00000055208	TAB2	TRUE	TRUE
chr6	149379345	C	G	ENST00000637181	ENSG00000055208	TAB2	TRUE	TRUE
chr6	149379371	G	T	ENST00000637181	ENSG00000055208	TAB2	TRUE	TRUE
chr6	149379406	T	A	ENST00000637181	ENSG00000055208	TAB2	TRUE	TRUE
chr6	149379406	T	G	ENST00000637181	ENSG00000055208	TAB2	TRUE	TRUE
chr6	149379410	G	T	ENST00000637181	ENSG00000055208	TAB2	TRUE	TRUE
chr6	149379416	G	T	ENST00000637181	ENSG00000055208	TAB2	TRUE	TRUE
chr6	149379425	C	T	ENST00000637181	ENSG00000055208	TAB2	TRUE	TRUE
chr6	149379447	T	A	ENST00000637181	ENSG00000055208	TAB2	TRUE	TRUE
chr6	149379447	T	G	ENST00000637181	ENSG00000055208	TAB2	TRUE	TRUE
chr6	149379461	A	T	ENST00000637181	ENSG00000055208	TAB2	TRUE	TRUE
chr6	149379470	G	T	ENST00000637181	ENSG00000055208	TAB2	TRUE	TRUE
chr6	149379479	A	T	ENST00000637181	ENSG00000055208	TAB2	TRUE	TRUE
chr6	149379491	G	T	ENST00000637181	ENSG00000055208	TAB2	TRUE	TRUE
chr6	149379511	C	A	ENST00000637181	ENSG00000055208	TAB2	TRUE	TRUE
chr6	149379511	C	G	ENST00000637181	ENSG00000055208	TAB2	TRUE	TRUE
chr6	149379515	C	T	ENST00000637181	ENSG00000055208	TAB2	TRUE	TRUE
chr6	149379519	G	A	ENST00000637181	ENSG00000055208	TAB2	TRUE	FALSE
chr6	149379519	G	C	ENST00000637181	ENSG00000055208	TAB2	TRUE	FALSE
chr6	149379519	G	T	ENST00000637181	ENSG00000055208	TAB2	TRUE	FALSE
chr6	149379520	T	A	ENST00000637181	ENSG00000055208	TAB2	TRUE	FALSE
chr6	149379520	T	C	ENST00000637181	ENSG00000055208	TAB2	TRUE	FALSE
chr6	149379520	T	G	ENST00000637181	ENSG00000055208	TAB2	TRUE	FALSE
chr6	149397602	A	C	ENST00000637181	ENSG00000055208	TAB2	TRUE	FALSE
chr6	149397602	A	G	ENST00000637181	ENSG00000055208	TAB2	TRUE	FALSE
chr6	149397602	A	T	ENST00000637181	ENSG00000055208	TAB2	TRUE	FALSE
chr6	149397603	G	A	ENST00000637181	ENSG00000055208	TAB2	TRUE	FALSE
chr6	149397603	G	C	ENST00000637181	ENSG00000055208	TAB2	TRUE	FALSE
chr6	149397603	G	T	ENST00000637181	ENSG00000055208	TAB2	TRUE	FALSE
chr6	149397610	T	A	ENST00000637181	ENSG00000055208	TAB2	TRUE	TRUE
chr6	149397618	C	T	ENST00000637181	ENSG00000055208	TAB2	TRUE	TRUE
chr6	149397621	A	T	ENST00000637181	ENSG00000055208	TAB2	TRUE	TRUE
chr6	149397627	A	T	ENST00000637181	ENSG00000055208	TAB2	TRUE	TRUE
chr6	149397633	G	T	ENST00000637181	ENSG00000055208	TAB2	TRUE	TRUE
chr6	149397636	C	T	ENST00000637181	ENSG00000055208	TAB2	TRUE	TRUE
chr6	149397642	C	T	ENST00000637181	ENSG00000055208	TAB2	TRUE	TRUE
chr6	149397645	A	T	ENST00000637181	ENSG00000055208	TAB2	TRUE	TRUE
chr6	149397648	G	T	ENST00000637181	ENSG00000055208	TAB2	TRUE	TRUE
chr6	149397654	G	T	ENST00000637181	ENSG00000055208	TAB2	TRUE	TRUE
chr6	149397660	C	T	ENST00000637181	ENSG00000055208	TAB2	TRUE	TRUE
chr6	149397663	A	T	ENST00000637181	ENSG00000055208	TAB2	TRUE	TRUE
chr6	149397666	A	T	ENST00000637181	ENSG00000055208	TAB2	TRUE	TRUE
chr6	149397669	A	T	ENST00000637181	ENSG00000055208	TAB2	TRUE	TRUE
chr6	149397678	A	T	ENST00000637181	ENSG00000055208	TAB2	TRUE	TRUE
chr6	149397682	T	A	ENST00000637181	ENSG00000055208	TAB2	TRUE	TRUE
chr6	149397682	T	G	ENST00000637181	ENSG00000055208	TAB2	TRUE	TRUE
chr6	149397684	A	T	ENST00000637181	ENSG00000055208	TAB2	TRUE	TRUE
chr6	149397690	G	T	ENST00000637181	ENSG00000055208	TAB2	TRUE	TRUE
chr6	149397699	G	T	ENST00000637181	ENSG00000055208	TAB2	TRUE	TRUE
chr6	149397705	G	T	ENST00000637181	ENSG00000055208	TAB2	TRUE	TRUE
chr6	149397720	C	T	ENST00000637181	ENSG00000055208	TAB2	TRUE	TRUE
chr6	149397732	A	T	ENST00000637181	ENSG00000055208	TAB2	TRUE	TRUE
chr6	149397735	A	T	ENST00000637181	ENSG00000055208	TAB2	TRUE	TRUE
chr6	149397739	C	A	ENST00000637181	ENSG00000055208	TAB2	TRUE	TRUE
chr6	149397739	C	G	ENST00000637181	ENSG00000055208	TAB2	TRUE	TRUE
chr6	149397753	C	T	ENST00000637181	ENSG00000055208	TAB2	TRUE	TRUE
chr6	149397765	G	A	ENST00000637181	ENSG00000055208	TAB2	TRUE	TRUE
chr6	149397765	G	C	ENST00000637181	ENSG00000055208	TAB2	TRUE	TRUE
chr6	149397765	G	T	ENST00000637181	ENSG00000055208	TAB2	TRUE	TRUE
chr6	149397766	T	A	ENST00000637181	ENSG00000055208	TAB2	TRUE	TRUE
chr6	149397766	T	C	ENST00000637181	ENSG00000055208	TAB2	TRUE	TRUE
chr6	149397766	T	G	ENST00000637181	ENSG00000055208	TAB2	TRUE	TRUE
chr6	149397967	A	C	ENST00000637181	ENSG00000055208	TAB2	TRUE	FALSE
chr6	149397967	A	G	ENST00000637181	ENSG00000055208	TAB2	TRUE	FALSE
chr6	149397967	A	T	ENST00000637181	ENSG00000055208	TAB2	TRUE	FALSE
chr6	149397968	G	A	ENST00000637181	ENSG00000055208	TAB2	TRUE	FALSE
chr6	149397968	G	C	ENST00000637181	ENSG00000055208	TAB2	TRUE	FALSE
chr6	149397968	G	T	ENST00000637181	ENSG00000055208	TAB2	TRUE	FALSE
chr6	149397972	G	T	ENST00000637181	ENSG00000055208	TAB2	TRUE	TRUE
chr6	149397975	G	T	ENST00000637181	ENSG00000055208	TAB2	TRUE	TRUE
chr6	149397981	C	T	ENST00000637181	ENSG00000055208	TAB2	TRUE	TRUE
chr6	149397984	C	T	ENST00000637181	ENSG00000055208	TAB2	TRUE	TRUE
chr6	149397990	A	T	ENST00000637181	ENSG00000055208	TAB2	TRUE	TRUE
chr6	149397998	T	A	ENST00000637181	ENSG00000055208	TAB2	TRUE	TRUE
chr6	149398002	A	T	ENST00000637181	ENSG00000055208	TAB2	TRUE	TRUE
chr6	149398005	C	T	ENST00000637181	ENSG00000055208	TAB2	TRUE	TRUE
chr6	149398011	C	T	ENST00000637181	ENSG00000055208	TAB2	TRUE	TRUE
chr6	149398028	C	A	ENST00000637181	ENSG00000055208	TAB2	TRUE	TRUE
chr6	149398030	T	A	ENST00000637181	ENSG00000055208	TAB2	TRUE	TRUE
chr6	149398030	T	G	ENST00000637181	ENSG00000055208	TAB2	TRUE	TRUE
chr6	149398035	A	T	ENST00000637181	ENSG00000055208	TAB2	TRUE	TRUE
chr6	149398038	G	T	ENST00000637181	ENSG00000055208	TAB2	TRUE	TRUE
chr6	149398053	C	T	ENST00000637181	ENSG00000055208	TAB2	TRUE	TRUE
chr6	149398059	C	T	ENST00000637181	ENSG00000055208	TAB2	TRUE	TRUE
chr6	149398062	G	T	ENST00000637181	ENSG00000055208	TAB2	TRUE	TRUE
chr6	149398063	G	A	ENST00000637181	ENSG00000055208	TAB2	TRUE	FALSE
chr6	149398063	G	C	ENST00000637181	ENSG00000055208	TAB2	TRUE	FALSE
chr6	149398063	G	T	ENST00000637181	ENSG00000055208	TAB2	TRUE	FALSE
chr6	149398064	T	A	ENST00000637181	ENSG00000055208	TAB2	TRUE	FALSE
chr6	149398064	T	C	ENST00000637181	ENSG00000055208	TAB2	TRUE	FALSE
chr6	149398064	T	G	ENST00000637181	ENSG00000055208	TAB2	TRUE	FALSE
chr6	149399102	A	C	ENST00000637181	ENSG00000055208	TAB2	TRUE	FALSE
chr6	149399102	A	G	ENST00000637181	ENSG00000055208	TAB2	TRUE	FALSE
chr6	149399102	A	T	ENST00000637181	ENSG00000055208	TAB2	TRUE	FALSE
chr6	149399103	G	A	ENST00000637181	ENSG00000055208	TAB2	TRUE	FALSE
chr6	149399103	G	C	ENST00000637181	ENSG00000055208	TAB2	TRUE	FALSE
chr6	149399103	G	T	ENST00000637181	ENSG00000055208	TAB2	TRUE	FALSE
chr6	149399141	T	A	ENST00000637181	ENSG00000055208	TAB2	FALSE	FALSE
chr6	149399141	T	G	ENST00000637181	ENSG00000055208	TAB2	FALSE	FALSE
chr6	149399151	G	T	ENST00000637181	ENSG00000055208	TAB2	FALSE	FALSE
chr6	149399175	A	T	ENST00000637181	ENSG00000055208	TAB2	FALSE	FALSE
chr6	149399181	A	T	ENST00000637181	ENSG00000055208	TAB2	FALSE	FALSE
chr6	149399185	G	A	ENST00000637181	ENSG00000055208	TAB2	TRUE	FALSE
chr6	149399185	G	C	ENST00000637181	ENSG00000055208	TAB2	TRUE	FALSE
chr6	149399185	G	T	ENST00000637181	ENSG00000055208	TAB2	TRUE	FALSE
chr6	149399186	T	A	ENST00000637181	ENSG00000055208	TAB2	TRUE	FALSE
chr6	149399186	T	C	ENST00000637181	ENSG00000055208	TAB2	TRUE	FALSE
chr6	149399186	T	G	ENST00000637181	ENSG00000055208	TAB2	TRUE	FALSE
chr6	149400401	G	T	ENST00000326669	ENSG00000177688	SUMO4	FALSE	FALSE
chr6	149400404	A	T	ENST00000326669	ENSG00000177688	SUMO4	FALSE	FALSE
chr6	149400413	G	T	ENST00000326669	ENSG00000177688	SUMO4	FALSE	FALSE
chr6	149400416	G	T	ENST00000326669	ENSG00000177688	SUMO4	FALSE	FALSE
chr6	149400422	A	T	ENST00000326669	ENSG00000177688	SUMO4	FALSE	FALSE
chr6	149400428	G	T	ENST00000326669	ENSG00000177688	SUMO4	FALSE	FALSE
chr6	149400450	T	A	ENST00000326669	ENSG00000177688	SUMO4	FALSE	FALSE
chr6	149400452	A	T	ENST00000326669	ENSG00000177688	SUMO4	FALSE	FALSE
chr6	149400461	G	T	ENST00000326669	ENSG00000177688	SUMO4	FALSE	FALSE
chr6	149400464	C	T	ENST00000326669	ENSG00000177688	SUMO4	FALSE	FALSE
chr6	149400482	C	T	ENST00000326669	ENSG00000177688	SUMO4	FALSE	FALSE
chr6	149400488	A	T	ENST00000326669	ENSG00000177688	SUMO4	FALSE	FALSE
chr6	149400494	A	T	ENST00000326669	ENSG00000177688	SUMO4	FALSE	FALSE
chr6	149400500	C	T	ENST00000326669	ENSG00000177688	SUMO4	FALSE	FALSE
chr6	149400515	A	T	ENST00000326669	ENSG00000177688	SUMO4	FALSE	FALSE
chr6	149400524	A	T	ENST00000326669	ENSG00000177688	SUMO4	FALSE	FALSE
chr6	149400532	T	A	ENST00000326669	ENSG00000177688	SUMO4	FALSE	FALSE
chr6	149400532	T	G	ENST00000326669	ENSG00000177688	SUMO4	FALSE	FALSE
chr6	149400535	T	A	ENST00000326669	ENSG00000177688	SUMO4	FALSE	FALSE
chr6	149400536	G	T	ENST00000326669	ENSG00000177688	SUMO4	FALSE	FALSE
chr6	149400545	G	T	ENST00000326669	ENSG00000177688	SUMO4	FALSE	FALSE
chr6	149400549	T	A	ENST00000326669	ENSG00000177688	SUMO4	FALSE	FALSE
chr6	149400552	C	A	ENST00000326669	ENSG00000177688	SUMO4	FALSE	FALSE
chr6	149400552	C	G	ENST00000326669	ENSG00000177688	SUMO4	FALSE	FALSE
chr6	149400557	A	T	ENST00000326669	ENSG00000177688	SUMO4	FALSE	FALSE
chr6	149400560	C	T	ENST00000326669	ENSG00000177688	SUMO4	FALSE	FALSE
chr6	149400566	A	T	ENST00000326669	ENSG00000177688	SUMO4	FALSE	FALSE
chr6	149400572	C	T	ENST00000326669	ENSG00000177688	SUMO4	FALSE	FALSE
chr6	149400584	C	T	ENST00000326669	ENSG00000177688	SUMO4	FALSE	FALSE
chr6	149400596	G	T	ENST00000326669	ENSG00000177688	SUMO4	FALSE	FALSE
chr6	149400605	A	T	ENST00000326669	ENSG00000177688	SUMO4	FALSE	FALSE
chr6	149400614	C	T	ENST00000326669	ENSG00000177688	SUMO4	FALSE	FALSE
chr6	149400618	T	A	ENST00000326669	ENSG00000177688	SUMO4	FALSE	FALSE
chr6	149400620	G	T	ENST00000326669	ENSG00000177688	SUMO4	FALSE	FALSE
chr6	149400626	G	T	ENST00000326669	ENSG00000177688	SUMO4	FALSE	FALSE
chr6	149400632	G	T	ENST00000326669	ENSG00000177688	SUMO4	FALSE	FALSE
chr6	149400653	C	T	ENST00000326669	ENSG00000177688	SUMO4	TRUE	FALSE
chr6	149400656	C	T	ENST00000326669	ENSG00000177688	SUMO4	TRUE	FALSE
chr6	149400665	G	T	ENST00000326669	ENSG00000177688	SUMO4	TRUE	FALSE
chr6	149400676	C	A	ENST00000326669	ENSG00000177688	SUMO4	TRUE	FALSE
chr6	149400676	C	G	ENST00000326669	ENSG00000177688	SUMO4	TRUE	FALSE
chr6	149409575	A	C	ENST00000637181	ENSG00000055208	TAB2	TRUE	TRUE
chr6	149409575	A	G	ENST00000637181	ENSG00000055208	TAB2	TRUE	FALSE
chr6	149409575	A	T	ENST00000637181	ENSG00000055208	TAB2	TRUE	TRUE
chr6	149409576	G	A	ENST00000637181	ENSG00000055208	TAB2	TRUE	TRUE
chr6	149409576	G	C	ENST00000637181	ENSG00000055208	TAB2	TRUE	TRUE
chr6	149409576	G	T	ENST00000637181	ENSG00000055208	TAB2	TRUE	TRUE
chr6	149409579	C	T	ENST00000637181	ENSG00000055208	TAB2	FALSE	FALSE
chr6	149409594	A	T	ENST00000637181	ENSG00000055208	TAB2	FALSE	FALSE
chr6	149409603	A	T	ENST00000637181	ENSG00000055208	TAB2	FALSE	FALSE
chr6	149409609	C	T	ENST00000637181	ENSG00000055208	TAB2	FALSE	FALSE
chr6	149409618	G	T	ENST00000637181	ENSG00000055208	TAB2	FALSE	FALSE
chr6	149409627	G	T	ENST00000637181	ENSG00000055208	TAB2	FALSE	FALSE
chr6	149409630	G	T	ENST00000637181	ENSG00000055208	TAB2	FALSE	FALSE
chr6	149409636	C	T	ENST00000637181	ENSG00000055208	TAB2	FALSE	FALSE
chr6	149409640	G	A	ENST00000637181	ENSG00000055208	TAB2	FALSE	FALSE
chr6	149409641	G	A	ENST00000637181	ENSG00000055208	TAB2	FALSE	FALSE
chr6	149409647	T	A	ENST00000637181	ENSG00000055208	TAB2	FALSE	FALSE
chr6	149409656	T	A	ENST00000637181	ENSG00000055208	TAB2	FALSE	FALSE
chr6	149409664	T	A	ENST00000637181	ENSG00000055208	TAB2	FALSE	FALSE
chr6	149409679	T	A	ENST00000637181	ENSG00000055208	TAB2	FALSE	FALSE
chr6	149409679	T	G	ENST00000637181	ENSG00000055208	TAB2	FALSE	FALSE
chr6	149409689	T	A	ENST00000637181	ENSG00000055208	TAB2	FALSE	FALSE
chr6	149409690	G	T	ENST00000637181	ENSG00000055208	TAB2	FALSE	FALSE
chr6	149409693	C	T	ENST00000637181	ENSG00000055208	TAB2	FALSE	FALSE
chr6	149409698	T	A	ENST00000637181	ENSG00000055208	TAB2	FALSE	FALSE
chr6	149409699	G	T	ENST00000637181	ENSG00000055208	TAB2	FALSE	FALSE
chr6	149450691	T	A	ENST00000409806	ENSG00000178199	ZC3H12D	FALSE	FALSE
chr6	149450715	G	A	ENST00000409806	ENSG00000178199	ZC3H12D	FALSE	FALSE
chr6	149450716	G	T	ENST00000409806	ENSG00000178199	ZC3H12D	FALSE	FALSE
chr6	149450721	T	A	ENST00000409806	ENSG00000178199	ZC3H12D	FALSE	FALSE
chr6	149450724	G	A	ENST00000409806	ENSG00000178199	ZC3H12D	FALSE	FALSE
chr6	149450753	G	C	ENST00000409806	ENSG00000178199	ZC3H12D	FALSE	FALSE
chr6	149450753	G	T	ENST00000409806	ENSG00000178199	ZC3H12D	FALSE	FALSE
chr6	149450760	C	A	ENST00000409806	ENSG00000178199	ZC3H12D	FALSE	FALSE
chr6	149450790	G	A	ENST00000409806	ENSG00000178199	ZC3H12D	FALSE	FALSE
chr6	149450809	G	C	ENST00000409806	ENSG00000178199	ZC3H12D	FALSE	FALSE
chr6	149450809	G	T	ENST00000409806	ENSG00000178199	ZC3H12D	FALSE	FALSE
chr6	149450847	C	A	ENST00000409806	ENSG00000178199	ZC3H12D	FALSE	FALSE
chr6	149450856	C	A	ENST00000409806	ENSG00000178199	ZC3H12D	FALSE	FALSE
chr6	149450863	G	C	ENST00000409806	ENSG00000178199	ZC3H12D	FALSE	FALSE
chr6	149450863	G	T	ENST00000409806	ENSG00000178199	ZC3H12D	FALSE	FALSE
chr6	149450870	G	C	ENST00000409806	ENSG00000178199	ZC3H12D	FALSE	FALSE
chr6	149450870	G	T	ENST00000409806	ENSG00000178199	ZC3H12D	FALSE	FALSE
chr6	149450877	C	A	ENST00000409806	ENSG00000178199	ZC3H12D	FALSE	FALSE
chr6	149450896	C	T	ENST00000409806	ENSG00000178199	ZC3H12D	FALSE	FALSE
chr6	149450897	C	T	ENST00000409806	ENSG00000178199	ZC3H12D	FALSE	FALSE
chr6	149450907	C	A	ENST00000409806	ENSG00000178199	ZC3H12D	FALSE	FALSE
chr6	149450911	C	T	ENST00000409806	ENSG00000178199	ZC3H12D	FALSE	FALSE
chr6	149450912	C	T	ENST00000409806	ENSG00000178199	ZC3H12D	FALSE	FALSE
chr6	149450956	C	T	ENST00000409806	ENSG00000178199	ZC3H12D	FALSE	FALSE
chr6	149450957	C	T	ENST00000409806	ENSG00000178199	ZC3H12D	FALSE	FALSE
chr6	149450990	A	T	ENST00000409806	ENSG00000178199	ZC3H12D	FALSE	FALSE
chr6	149451021	C	A	ENST00000409806	ENSG00000178199	ZC3H12D
chr6	149451033	G	A	ENST00000409806	ENSG00000178199	ZC3H12D
chr6	149451039	G	A	ENST00000409806	ENSG00000178199	ZC3H12D
chr6	149451078	G	A	ENST00000409806	ENSG00000178199	ZC3H12D
chr6	149451084	C	A	ENST00000409806	ENSG00000178199	ZC3H12D
chr6	149451133	C	T	ENST00000409806	ENSG00000178199	ZC3H12D
chr6	149451134	C	T	ENST00000409806	ENSG00000178199	ZC3H12D
chr6	149451153	G	A	ENST00000409806	ENSG00000178199	ZC3H12D
chr6	149451166	G	T	ENST00000409806	ENSG00000178199	ZC3H12D
chr6	149451240	G	A	ENST00000409806	ENSG00000178199	ZC3H12D
chr6	149451297	C	A	ENST00000409806	ENSG00000178199	ZC3H12D
chr6	149451318	C	A	ENST00000409806	ENSG00000178199	ZC3H12D
chr6	149451339	T	A	ENST00000409806	ENSG00000178199	ZC3H12D
chr6	149451351	G	A	ENST00000409806	ENSG00000178199	ZC3H12D
chr6	149451354	C	A	ENST00000409806	ENSG00000178199	ZC3H12D
chr6	149451357	C	A	ENST00000409806	ENSG00000178199	ZC3H12D
chr6	149451387	T	A	ENST00000409806	ENSG00000178199	ZC3H12D
chr6	149451399	C	A	ENST00000409806	ENSG00000178199	ZC3H12D
chr6	149451417	G	A	ENST00000409806	ENSG00000178199	ZC3H12D	FALSE	FALSE
chr6	149451435	C	A	ENST00000409806	ENSG00000178199	ZC3H12D	FALSE	FALSE
chr6	149451442	G	C	ENST00000409806	ENSG00000178199	ZC3H12D	FALSE	FALSE
chr6	149451442	G	T	ENST00000409806	ENSG00000178199	ZC3H12D	FALSE	FALSE
chr6	149451450	T	A	ENST00000409806	ENSG00000178199	ZC3H12D	FALSE	FALSE
chr6	149451451	G	T	ENST00000409806	ENSG00000178199	ZC3H12D	FALSE	FALSE
chr6	149451456	T	A	ENST00000409806	ENSG00000178199	ZC3H12D	FALSE	FALSE
chr6	149451463	A	C	ENST00000409806	ENSG00000178199	ZC3H12D	FALSE	FALSE
chr6	149451463	A	T	ENST00000409806	ENSG00000178199	ZC3H12D	FALSE	FALSE
chr6	149451469	G	T	ENST00000409806	ENSG00000178199	ZC3H12D	FALSE	FALSE
chr6	149451474	T	A	ENST00000409806	ENSG00000178199	ZC3H12D	FALSE	FALSE
chr6	149451477	T	A	ENST00000409806	ENSG00000178199	ZC3H12D	FALSE	FALSE
chr6	149451480	C	A	ENST00000409806	ENSG00000178199	ZC3H12D	TRUE	FALSE
chr6	149451480	C	G	ENST00000409806	ENSG00000178199	ZC3H12D	TRUE	FALSE
chr6	149451480	C	T	ENST00000409806	ENSG00000178199	ZC3H12D	TRUE	FALSE
chr6	149451481	T	A	ENST00000409806	ENSG00000178199	ZC3H12D	TRUE	FALSE
chr6	149451481	T	C	ENST00000409806	ENSG00000178199	ZC3H12D	TRUE	FALSE
chr6	149451481	T	G	ENST00000409806	ENSG00000178199	ZC3H12D	TRUE	FALSE
chr6	149452614	A	C	ENST00000409806	ENSG00000178199	ZC3H12D	TRUE	FALSE
chr6	149452614	A	G	ENST00000409806	ENSG00000178199	ZC3H12D	TRUE	FALSE
chr6	149452614	A	T	ENST00000409806	ENSG00000178199	ZC3H12D	TRUE	FALSE
chr6	149452615	C	A	ENST00000409806	ENSG00000178199	ZC3H12D	TRUE	FALSE
chr6	149452615	C	G	ENST00000409806	ENSG00000178199	ZC3H12D	TRUE	FALSE
chr6	149452615	C	T	ENST00000409806	ENSG00000178199	ZC3H12D	TRUE	FALSE
chr6	149452617	A	C	ENST00000409806	ENSG00000178199	ZC3H12D	FALSE	FALSE
chr6	149452617	A	T	ENST00000409806	ENSG00000178199	ZC3H12D	FALSE	FALSE
chr6	149452623	A	T	ENST00000409806	ENSG00000178199	ZC3H12D	FALSE	FALSE
chr6	149452631	G	A	ENST00000409806	ENSG00000178199	ZC3H12D	FALSE	FALSE
chr6	149452632	C	T	ENST00000409806	ENSG00000178199	ZC3H12D	FALSE	FALSE
chr6	149452633	C	T	ENST00000409806	ENSG00000178199	ZC3H12D	FALSE	FALSE
chr6	149452643	C	A	ENST00000409806	ENSG00000178199	ZC3H12D	FALSE	FALSE
chr6	149452652	T	A	ENST00000409806	ENSG00000178199	ZC3H12D	FALSE	FALSE
chr6	149452658	T	A	ENST00000409806	ENSG00000178199	ZC3H12D	FALSE	FALSE
chr6	149452688	C	A	ENST00000409806	ENSG00000178199	ZC3H12D	TRUE	TRUE
chr6	149452723	C	A	ENST00000409806	ENSG00000178199	ZC3H12D	TRUE	FALSE
chr6	149452723	C	G	ENST00000409806	ENSG00000178199	ZC3H12D	TRUE	FALSE
chr6	149452723	C	T	ENST00000409806	ENSG00000178199	ZC3H12D	TRUE	FALSE
chr6	149452724	T	A	ENST00000409806	ENSG00000178199	ZC3H12D	TRUE	FALSE
chr6	149452724	T	C	ENST00000409806	ENSG00000178199	ZC3H12D	TRUE	FALSE
chr6	149452724	T	G	ENST00000409806	ENSG00000178199	ZC3H12D	TRUE	FALSE
chr6	149456664	A	C	ENST00000409806	ENSG00000178199	ZC3H12D	TRUE	FALSE
chr6	149456664	A	G	ENST00000409806	ENSG00000178199	ZC3H12D	TRUE	FALSE
chr6	149456664	A	T	ENST00000409806	ENSG00000178199	ZC3H12D	TRUE	FALSE
chr6	149456665	C	A	ENST00000409806	ENSG00000178199	ZC3H12D	TRUE	FALSE
chr6	149456665	C	G	ENST00000409806	ENSG00000178199	ZC3H12D	TRUE	FALSE
chr6	149456665	C	T	ENST00000409806	ENSG00000178199	ZC3H12D	TRUE	FALSE
chr6	149456700	G	A	ENST00000409806	ENSG00000178199	ZC3H12D	TRUE	TRUE
chr6	149456703	C	A	ENST00000409806	ENSG00000178199	ZC3H12D	TRUE	TRUE
chr6	149456710	C	T	ENST00000409806	ENSG00000178199	ZC3H12D	TRUE	TRUE
chr6	149456711	C	T	ENST00000409806	ENSG00000178199	ZC3H12D	TRUE	TRUE
chr6	149456715	T	A	ENST00000409806	ENSG00000178199	ZC3H12D	TRUE	TRUE
chr6	149456716	C	T	ENST00000409806	ENSG00000178199	ZC3H12D	TRUE	TRUE
chr6	149456717	C	T	ENST00000409806	ENSG00000178199	ZC3H12D	TRUE	TRUE
chr6	149456721	C	A	ENST00000409806	ENSG00000178199	ZC3H12D	TRUE	TRUE
chr6	149456730	C	A	ENST00000409806	ENSG00000178199	ZC3H12D	TRUE	TRUE
chr6	149456736	G	A	ENST00000409806	ENSG00000178199	ZC3H12D	TRUE	TRUE
chr6	149456746	G	C	ENST00000409806	ENSG00000178199	ZC3H12D	TRUE	TRUE
chr6	149456746	G	T	ENST00000409806	ENSG00000178199	ZC3H12D	TRUE	TRUE
chr6	149456778	G	A	ENST00000409806	ENSG00000178199	ZC3H12D	TRUE	TRUE
chr6	149456781	C	A	ENST00000409806	ENSG00000178199	ZC3H12D	TRUE	TRUE
chr6	149456782	G	C	ENST00000409806	ENSG00000178199	ZC3H12D	TRUE	TRUE
chr6	149456782	G	T	ENST00000409806	ENSG00000178199	ZC3H12D	TRUE	TRUE
chr6	149456793	T	A	ENST00000409806	ENSG00000178199	ZC3H12D	TRUE	TRUE
chr6	149456800	G	C	ENST00000409806	ENSG00000178199	ZC3H12D	TRUE	TRUE
chr6	149456800	G	T	ENST00000409806	ENSG00000178199	ZC3H12D	TRUE	TRUE
chr6	149456812	G	C	ENST00000409806	ENSG00000178199	ZC3H12D	TRUE	TRUE
chr6	149456812	G	T	ENST00000409806	ENSG00000178199	ZC3H12D	TRUE	TRUE
chr6	149456815	G	T	ENST00000409806	ENSG00000178199	ZC3H12D	TRUE	TRUE
chr6	149456829	T	A	ENST00000409806	ENSG00000178199	ZC3H12D	TRUE	TRUE
chr6	149456841	T	A	ENST00000409806	ENSG00000178199	ZC3H12D	TRUE	TRUE
chr6	149456854	G	C	ENST00000409806	ENSG00000178199	ZC3H12D	TRUE	TRUE
chr6	149456854	G	T	ENST00000409806	ENSG00000178199	ZC3H12D	TRUE	TRUE
chr6	149456871	G	A	ENST00000409806	ENSG00000178199	ZC3H12D	TRUE	TRUE
chr6	149456877	C	A	ENST00000409806	ENSG00000178199	ZC3H12D	TRUE	TRUE
chr6	149456883	C	A	ENST00000409806	ENSG00000178199	ZC3H12D	TRUE	TRUE
chr6	149456898	G	A	ENST00000409806	ENSG00000178199	ZC3H12D	TRUE	TRUE
chr6	149456901	C	A	ENST00000409806	ENSG00000178199	ZC3H12D	TRUE	FALSE
chr6	149456901	C	G	ENST00000409806	ENSG00000178199	ZC3H12D	TRUE	FALSE
chr6	149456901	C	T	ENST00000409806	ENSG00000178199	ZC3H12D	TRUE	FALSE
chr6	149456902	T	A	ENST00000409806	ENSG00000178199	ZC3H12D	TRUE	FALSE
chr6	149456902	T	C	ENST00000409806	ENSG00000178199	ZC3H12D	TRUE	FALSE
chr6	149456902	T	G	ENST00000409806	ENSG00000178199	ZC3H12D	TRUE	FALSE
chr6	149461829	A	C	ENST00000409806	ENSG00000178199	ZC3H12D	TRUE	FALSE
chr6	149461829	A	G	ENST00000409806	ENSG00000178199	ZC3H12D	TRUE	FALSE
chr6	149461829	A	T	ENST00000409806	ENSG00000178199	ZC3H12D	TRUE	FALSE
chr6	149461830	C	A	ENST00000409806	ENSG00000178199	ZC3H12D	TRUE	FALSE
chr6	149461830	C	G	ENST00000409806	ENSG00000178199	ZC3H12D	TRUE	FALSE
chr6	149461830	C	T	ENST00000409806	ENSG00000178199	ZC3H12D	TRUE	FALSE
chr6	149461831	C	A	ENST00000409806	ENSG00000178199	ZC3H12D	TRUE	TRUE
chr6	149461834	T	A	ENST00000409806	ENSG00000178199	ZC3H12D	TRUE	TRUE
chr6	149461852	T	A	ENST00000409806	ENSG00000178199	ZC3H12D	TRUE	TRUE
chr6	149461864	T	A	ENST00000409806	ENSG00000178199	ZC3H12D	TRUE	TRUE
chr6	149461868	C	T	ENST00000409806	ENSG00000178199	ZC3H12D	TRUE	TRUE
chr6	149461869	C	T	ENST00000409806	ENSG00000178199	ZC3H12D	TRUE	TRUE
chr6	149461888	T	A	ENST00000409806	ENSG00000178199	ZC3H12D	TRUE	TRUE
chr6	149461892	G	C	ENST00000409806	ENSG00000178199	ZC3H12D	TRUE	TRUE
chr6	149461892	G	T	ENST00000409806	ENSG00000178199	ZC3H12D	TRUE	TRUE
chr6	149461903	C	A	ENST00000409806	ENSG00000178199	ZC3H12D	TRUE	TRUE
chr6	149461906	T	A	ENST00000409806	ENSG00000178199	ZC3H12D	TRUE	TRUE
chr6	149461916	C	T	ENST00000409806	ENSG00000178199	ZC3H12D	TRUE	TRUE
chr6	149461917	C	T	ENST00000409806	ENSG00000178199	ZC3H12D	TRUE	TRUE
chr6	149461933	T	A	ENST00000409806	ENSG00000178199	ZC3H12D	TRUE	TRUE
chr6	149461939	C	A	ENST00000409806	ENSG00000178199	ZC3H12D	TRUE	TRUE
chr6	149461943	G	T	ENST00000409806	ENSG00000178199	ZC3H12D	TRUE	TRUE
chr6	149461957	C	A	ENST00000409806	ENSG00000178199	ZC3H12D	TRUE	TRUE
chr6	149461960	T	A	ENST00000409806	ENSG00000178199	ZC3H12D	TRUE	TRUE
chr6	149461966	C	A	ENST00000409806	ENSG00000178199	ZC3H12D	TRUE	TRUE
chr6	149461971	C	A	ENST00000409806	ENSG00000178199	ZC3H12D	TRUE	FALSE
chr6	149461971	C	G	ENST00000409806	ENSG00000178199	ZC3H12D	TRUE	FALSE
chr6	149461971	C	T	ENST00000409806	ENSG00000178199	ZC3H12D	TRUE	FALSE
chr6	149461972	T	A	ENST00000409806	ENSG00000178199	ZC3H12D	TRUE	FALSE
chr6	149461972	T	C	ENST00000409806	ENSG00000178199	ZC3H12D	TRUE	FALSE
chr6	149461972	T	G	ENST00000409806	ENSG00000178199	ZC3H12D	TRUE	FALSE
chr6	149474237	A	C	ENST00000409806	ENSG00000178199	ZC3H12D	TRUE	FALSE
chr6	149474237	A	G	ENST00000409806	ENSG00000178199	ZC3H12D	TRUE	FALSE
chr6	149474237	A	T	ENST00000409806	ENSG00000178199	ZC3H12D	TRUE	FALSE
chr6	149474238	C	A	ENST00000409806	ENSG00000178199	ZC3H12D	TRUE	FALSE
chr6	149474238	C	G	ENST00000409806	ENSG00000178199	ZC3H12D	TRUE	FALSE
chr6	149474238	C	T	ENST00000409806	ENSG00000178199	ZC3H12D	TRUE	FALSE
chr6	149474276	G	A	ENST00000409806	ENSG00000178199	ZC3H12D	TRUE	TRUE
chr6	149474297	T	A	ENST00000409806	ENSG00000178199	ZC3H12D	TRUE	TRUE
chr6	149474306	C	A	ENST00000409806	ENSG00000178199	ZC3H12D	TRUE	TRUE
chr6	149474309	C	A	ENST00000409806	ENSG00000178199	ZC3H12D	TRUE	TRUE
chr6	149474333	G	A	ENST00000409806	ENSG00000178199	ZC3H12D	TRUE	TRUE
chr6	149474352	A	T	ENST00000409806	ENSG00000178199	ZC3H12D	TRUE	TRUE
chr6	149474393	C	A	ENST00000409806	ENSG00000178199	ZC3H12D	TRUE	TRUE
chr6	149474429	C	A	ENST00000409806	ENSG00000178199	ZC3H12D	TRUE	TRUE
chr6	149474432	G	A	ENST00000409806	ENSG00000178199	ZC3H12D	TRUE	TRUE
chr6	149474459	C	A	ENST00000409806	ENSG00000178199	ZC3H12D	TRUE	TRUE
chr6	149474468	T	A	ENST00000409806	ENSG00000178199	ZC3H12D	TRUE	TRUE
chr6	149474473	A	T	ENST00000409806	ENSG00000178199	ZC3H12D	TRUE	FALSE
chr6	149474492	C	A	ENST00000409806	ENSG00000178199	ZC3H12D	TRUE	FALSE
chr6	149474499	A	C	ENST00000409806	ENSG00000178199	ZC3H12D	FALSE	FALSE
chr6	149474499	A	T	ENST00000409806	ENSG00000178199	ZC3H12D	FALSE	FALSE
chr6	149474510	T	A	ENST00000409806	ENSG00000178199	ZC3H12D	FALSE	FALSE
chr6	149474513	G	A	ENST00000409806	ENSG00000178199	ZC3H12D	FALSE	FALSE
chr6	149474522	C	A	ENST00000409806	ENSG00000178199	ZC3H12D	FALSE	FALSE
chr6	149474528	T	A	ENST00000409806	ENSG00000178199	ZC3H12D	FALSE	FALSE
chr6	149474540	C	A	ENST00000409806	ENSG00000178199	ZC3H12D	FALSE	FALSE
chr6	149474614	C	A	ENST00000409806	ENSG00000178199	ZC3H12D	TRUE	FALSE
chr6	149474614	C	G	ENST00000409806	ENSG00000178199	ZC3H12D	TRUE	FALSE
chr6	149474614	C	T	ENST00000409806	ENSG00000178199	ZC3H12D	TRUE	FALSE
chr6	149474615	T	A	ENST00000409806	ENSG00000178199	ZC3H12D	TRUE	FALSE
chr6	149474615	T	C	ENST00000409806	ENSG00000178199	ZC3H12D	TRUE	FALSE
chr6	149474615	T	G	ENST00000409806	ENSG00000178199	ZC3H12D	TRUE	FALSE
chr6	149484811	A	C	ENST00000409806	ENSG00000178199	ZC3H12D	TRUE	FALSE
chr6	149484811	A	G	ENST00000409806	ENSG00000178199	ZC3H12D	TRUE	FALSE
chr6	149484811	A	T	ENST00000409806	ENSG00000178199	ZC3H12D	TRUE	FALSE
chr6	149484812	C	A	ENST00000409806	ENSG00000178199	ZC3H12D	TRUE	FALSE
chr6	149484812	C	G	ENST00000409806	ENSG00000178199	ZC3H12D	TRUE	FALSE
chr6	149484812	C	T	ENST00000409806	ENSG00000178199	ZC3H12D	TRUE	FALSE
chr6	149505458	T	A	ENST00000253329	ENSG00000131013	PPIL4	FALSE	FALSE
chr6	149505459	A	C	ENST00000253329	ENSG00000131013	PPIL4	FALSE	FALSE
chr6	149505459	A	T	ENST00000253329	ENSG00000131013	PPIL4	FALSE	FALSE
chr6	149505464	T	A	ENST00000253329	ENSG00000131013	PPIL4	FALSE	FALSE
chr6	149505470	T	A	ENST00000253329	ENSG00000131013	PPIL4
chr6	149505473	C	A	ENST00000253329	ENSG00000131013	PPIL4	FALSE	FALSE
chr6	149505476	T	A	ENST00000253329	ENSG00000131013	PPIL4	FALSE	FALSE
chr6	149505482	T	A	ENST00000253329	ENSG00000131013	PPIL4	FALSE	FALSE
chr6	149505488	T	A	ENST00000253329	ENSG00000131013	PPIL4	FALSE	FALSE
chr6	149505491	T	A	ENST00000253329	ENSG00000131013	PPIL4	FALSE	FALSE
chr6	149505500	T	A	ENST00000253329	ENSG00000131013	PPIL4	FALSE	FALSE
chr6	149505506	G	A	ENST00000253329	ENSG00000131013	PPIL4	FALSE	FALSE
chr6	149505512	T	A	ENST00000253329	ENSG00000131013	PPIL4	FALSE	FALSE
chr6	149505515	T	A	ENST00000253329	ENSG00000131013	PPIL4	FALSE	FALSE
chr6	149505518	T	A	ENST00000253329	ENSG00000131013	PPIL4	FALSE	FALSE
chr6	149505527	C	A	ENST00000253329	ENSG00000131013	PPIL4	FALSE	FALSE
chr6	149505530	T	A	ENST00000253329	ENSG00000131013	PPIL4	FALSE	FALSE
chr6	149505533	C	A	ENST00000253329	ENSG00000131013	PPIL4	FALSE	FALSE
chr6	149505534	A	C	ENST00000253329	ENSG00000131013	PPIL4	FALSE	FALSE
chr6	149505534	A	T	ENST00000253329	ENSG00000131013	PPIL4	FALSE	FALSE
chr6	149505548	G	A	ENST00000253329	ENSG00000131013	PPIL4	FALSE	FALSE
chr6	149505549	G	C	ENST00000253329	ENSG00000131013	PPIL4	FALSE	FALSE
chr6	149505549	G	T	ENST00000253329	ENSG00000131013	PPIL4	FALSE	FALSE
chr6	149505554	T	A	ENST00000253329	ENSG00000131013	PPIL4	FALSE	FALSE
chr6	149505556	G	C	ENST00000253329	ENSG00000131013	PPIL4	FALSE	FALSE
chr6	149505556	G	T	ENST00000253329	ENSG00000131013	PPIL4	FALSE	FALSE
chr6	149505560	T	A	ENST00000253329	ENSG00000131013	PPIL4	FALSE	FALSE
chr6	149505573	A	C	ENST00000253329	ENSG00000131013	PPIL4	FALSE	FALSE
chr6	149505573	A	T	ENST00000253329	ENSG00000131013	PPIL4	FALSE	FALSE
chr6	149505590	C	A	ENST00000253329	ENSG00000131013	PPIL4	FALSE	FALSE
chr6	149505593	G	A	ENST00000253329	ENSG00000131013	PPIL4	FALSE	FALSE
chr6	149505599	G	A	ENST00000253329	ENSG00000131013	PPIL4	FALSE	FALSE
chr6	149505611	G	A	ENST00000253329	ENSG00000131013	PPIL4	FALSE	FALSE
chr6	149505617	G	A	ENST00000253329	ENSG00000131013	PPIL4	FALSE	FALSE
chr6	149505623	G	A	ENST00000253329	ENSG00000131013	PPIL4	FALSE	FALSE
chr6	149505629	T	A	ENST00000253329	ENSG00000131013	PPIL4	FALSE	FALSE
chr6	149505632	T	A	ENST00000253329	ENSG00000131013	PPIL4	FALSE	FALSE
chr6	149505635	C	A	ENST00000253329	ENSG00000131013	PPIL4	FALSE	FALSE
chr6	149505641	T	A	ENST00000253329	ENSG00000131013	PPIL4	FALSE	FALSE
chr6	149505644	G	A	ENST00000253329	ENSG00000131013	PPIL4	FALSE	FALSE
chr6	149505647	T	A	ENST00000253329	ENSG00000131013	PPIL4	FALSE	FALSE
chr6	149505650	C	A	ENST00000253329	ENSG00000131013	PPIL4	FALSE	FALSE
chr6	149505651	C	T	ENST00000253329	ENSG00000131013	PPIL4	FALSE	FALSE
chr6	149505652	C	T	ENST00000253329	ENSG00000131013	PPIL4	FALSE	FALSE
chr6	149505654	A	T	ENST00000253329	ENSG00000131013	PPIL4	FALSE	FALSE
chr6	149505662	C	A	ENST00000253329	ENSG00000131013	PPIL4	FALSE	FALSE
chr6	149505665	C	A	ENST00000253329	ENSG00000131013	PPIL4	FALSE	FALSE
chr6	149505668	C	A	ENST00000253329	ENSG00000131013	PPIL4	FALSE	FALSE
chr6	149505671	C	A	ENST00000253329	ENSG00000131013	PPIL4	FALSE	FALSE
chr6	149505672	A	C	ENST00000253329	ENSG00000131013	PPIL4	FALSE	FALSE
chr6	149505672	A	T	ENST00000253329	ENSG00000131013	PPIL4	FALSE	FALSE
chr6	149505692	C	A	ENST00000253329	ENSG00000131013	PPIL4	FALSE	FALSE
chr6	149505695	T	A	ENST00000253329	ENSG00000131013	PPIL4	FALSE	FALSE
chr6	149505696	A	C	ENST00000253329	ENSG00000131013	PPIL4	FALSE	FALSE
chr6	149505696	A	T	ENST00000253329	ENSG00000131013	PPIL4	FALSE	FALSE
chr6	149505705	C	A	ENST00000253329	ENSG00000131013	PPIL4	TRUE	TRUE
chr6	149505705	C	G	ENST00000253329	ENSG00000131013	PPIL4	TRUE	TRUE
chr6	149505705	C	T	ENST00000253329	ENSG00000131013	PPIL4	TRUE	TRUE
chr6	149505706	T	A	ENST00000253329	ENSG00000131013	PPIL4	TRUE	TRUE
chr6	149505706	T	C	ENST00000253329	ENSG00000131013	PPIL4	TRUE	TRUE
chr6	149505706	T	G	ENST00000253329	ENSG00000131013	PPIL4	TRUE	TRUE
chr6	149512153	A	C	ENST00000253329	ENSG00000131013	PPIL4	TRUE	FALSE
chr6	149512153	A	G	ENST00000253329	ENSG00000131013	PPIL4	TRUE	FALSE
chr6	149512153	A	T	ENST00000253329	ENSG00000131013	PPIL4	TRUE	FALSE
chr6	149512154	C	A	ENST00000253329	ENSG00000131013	PPIL4	TRUE	FALSE
chr6	149512154	C	G	ENST00000253329	ENSG00000131013	PPIL4	TRUE	FALSE
chr6	149512154	C	T	ENST00000253329	ENSG00000131013	PPIL4	TRUE	FALSE
chr6	149512157	G	A	ENST00000253329	ENSG00000131013	PPIL4	FALSE	FALSE
chr6	149512169	T	A	ENST00000253329	ENSG00000131013	PPIL4	FALSE	FALSE
chr6	149512179	G	C	ENST00000253329	ENSG00000131013	PPIL4	FALSE	FALSE
chr6	149512179	G	T	ENST00000253329	ENSG00000131013	PPIL4	FALSE	FALSE
chr6	149512187	C	A	ENST00000253329	ENSG00000131013	PPIL4	FALSE	FALSE
chr6	149512193	C	A	ENST00000253329	ENSG00000131013	PPIL4	FALSE	FALSE
chr6	149512196	T	A	ENST00000253329	ENSG00000131013	PPIL4	FALSE	FALSE
chr6	149512199	C	A	ENST00000253329	ENSG00000131013	PPIL4	FALSE	FALSE
chr6	149512202	C	A	ENST00000253329	ENSG00000131013	PPIL4	FALSE	FALSE
chr6	149512206	A	T	ENST00000253329	ENSG00000131013	PPIL4	TRUE	TRUE
chr6	149512220	T	A	ENST00000253329	ENSG00000131013	PPIL4	TRUE	TRUE
chr6	149512223	T	A	ENST00000253329	ENSG00000131013	PPIL4	TRUE	TRUE
chr6	149512226	T	A	ENST00000253329	ENSG00000131013	PPIL4	TRUE	TRUE
chr6	149512232	T	A	ENST00000253329	ENSG00000131013	PPIL4	TRUE	TRUE
chr6	149512235	T	A	ENST00000253329	ENSG00000131013	PPIL4	TRUE	TRUE
chr6	149512246	G	C	ENST00000253329	ENSG00000131013	PPIL4	TRUE	TRUE
chr6	149512246	G	T	ENST00000253329	ENSG00000131013	PPIL4	TRUE	TRUE
chr6	149512255	G	C	ENST00000253329	ENSG00000131013	PPIL4	TRUE	TRUE
chr6	149512255	G	T	ENST00000253329	ENSG00000131013	PPIL4	TRUE	TRUE
chr6	149512259	T	A	ENST00000253329	ENSG00000131013	PPIL4	TRUE	TRUE
chr6	149512261	G	C	ENST00000253329	ENSG00000131013	PPIL4	TRUE	TRUE
chr6	149512261	G	T	ENST00000253329	ENSG00000131013	PPIL4	TRUE	TRUE
chr6	149512268	C	A	ENST00000253329	ENSG00000131013	PPIL4	TRUE	TRUE
chr6	149512274	G	A	ENST00000253329	ENSG00000131013	PPIL4	TRUE	TRUE
chr6	149512277	C	A	ENST00000253329	ENSG00000131013	PPIL4	TRUE	TRUE
chr6	149512282	A	C	ENST00000253329	ENSG00000131013	PPIL4	TRUE	TRUE
chr6	149512282	A	T	ENST00000253329	ENSG00000131013	PPIL4	TRUE	TRUE
chr6	149512293	G	C	ENST00000253329	ENSG00000131013	PPIL4	TRUE	TRUE
chr6	149512293	G	T	ENST00000253329	ENSG00000131013	PPIL4	TRUE	TRUE
chr6	149512298	T	A	ENST00000253329	ENSG00000131013	PPIL4	TRUE	TRUE
chr6	149512303	C	A	ENST00000253329	ENSG00000131013	PPIL4	FALSE	FALSE
chr6	149512303	C	G	ENST00000253329	ENSG00000131013	PPIL4	FALSE	FALSE
chr6	149512303	C	T	ENST00000253329	ENSG00000131013	PPIL4	FALSE	FALSE
chr6	149512304	T	A	ENST00000253329	ENSG00000131013	PPIL4	FALSE	FALSE
chr6	149512304	T	C	ENST00000253329	ENSG00000131013	PPIL4	FALSE	FALSE
chr6	149512304	T	G	ENST00000253329	ENSG00000131013	PPIL4	FALSE	FALSE
chr6	149517352	A	C	ENST00000253329	ENSG00000131013	PPIL4	FALSE	FALSE
chr6	149517352	A	G	ENST00000253329	ENSG00000131013	PPIL4	FALSE	FALSE
chr6	149517352	A	T	ENST00000253329	ENSG00000131013	PPIL4	FALSE	FALSE
chr6	149517353	C	A	ENST00000253329	ENSG00000131013	PPIL4	FALSE	FALSE
chr6	149517353	C	G	ENST00000253329	ENSG00000131013	PPIL4	FALSE	FALSE
chr6	149517353	C	T	ENST00000253329	ENSG00000131013	PPIL4	FALSE	FALSE
chr6	149517358	G	A	ENST00000253329	ENSG00000131013	PPIL4	TRUE	TRUE
chr6	149517361	T	A	ENST00000253329	ENSG00000131013	PPIL4	TRUE	TRUE
chr6	149517367	T	A	ENST00000253329	ENSG00000131013	PPIL4	TRUE	TRUE
chr6	149517373	T	A	ENST00000253329	ENSG00000131013	PPIL4	TRUE	TRUE
chr6	149517379	T	A	ENST00000253329	ENSG00000131013	PPIL4	TRUE	TRUE
chr6	149517387	A	T	ENST00000253329	ENSG00000131013	PPIL4	TRUE	TRUE
chr6	149517400	T	A	ENST00000253329	ENSG00000131013	PPIL4	TRUE	TRUE
chr6	149517406	G	A	ENST00000253329	ENSG00000131013	PPIL4	TRUE	TRUE
chr6	149517409	C	A	ENST00000253329	ENSG00000131013	PPIL4	TRUE	TRUE
chr6	149517412	T	A	ENST00000253329	ENSG00000131013	PPIL4	TRUE	TRUE
chr6	149517415	C	A	ENST00000253329	ENSG00000131013	PPIL4	TRUE	TRUE
chr6	149517416	A	C	ENST00000253329	ENSG00000131013	PPIL4	TRUE	TRUE
chr6	149517416	A	T	ENST00000253329	ENSG00000131013	PPIL4	TRUE	TRUE
chr6	149517421	C	A	ENST00000253329	ENSG00000131013	PPIL4	TRUE	TRUE
chr6	149517424	T	A	ENST00000253329	ENSG00000131013	PPIL4	TRUE	TRUE
chr6	149517436	T	A	ENST00000253329	ENSG00000131013	PPIL4	TRUE	TRUE
chr6	149517440	G	C	ENST00000253329	ENSG00000131013	PPIL4	TRUE	TRUE
chr6	149517440	G	T	ENST00000253329	ENSG00000131013	PPIL4	TRUE	TRUE
chr6	149517445	T	A	ENST00000253329	ENSG00000131013	PPIL4	TRUE	TRUE
chr6	149517451	C	A	ENST00000253329	ENSG00000131013	PPIL4	TRUE	FALSE
chr6	149517451	C	G	ENST00000253329	ENSG00000131013	PPIL4	TRUE	FALSE
chr6	149517451	C	T	ENST00000253329	ENSG00000131013	PPIL4	TRUE	FALSE
chr6	149517452	T	A	ENST00000253329	ENSG00000131013	PPIL4	TRUE	FALSE
chr6	149517452	T	C	ENST00000253329	ENSG00000131013	PPIL4	TRUE	FALSE
chr6	149517452	T	G	ENST00000253329	ENSG00000131013	PPIL4	TRUE	FALSE
chr6	149521058	A	C	ENST00000253329	ENSG00000131013	PPIL4	TRUE	FALSE
chr6	149521058	A	G	ENST00000253329	ENSG00000131013	PPIL4	TRUE	FALSE
chr6	149521058	A	T	ENST00000253329	ENSG00000131013	PPIL4	TRUE	FALSE
chr6	149521059	C	A	ENST00000253329	ENSG00000131013	PPIL4	TRUE	FALSE
chr6	149521059	C	G	ENST00000253329	ENSG00000131013	PPIL4	TRUE	FALSE
chr6	149521059	C	T	ENST00000253329	ENSG00000131013	PPIL4	TRUE	FALSE
chr6	149521063	T	A	ENST00000253329	ENSG00000131013	PPIL4
chr6	149521066	C	A	ENST00000253329	ENSG00000131013	PPIL4
chr6	149521069	T	A	ENST00000253329	ENSG00000131013	PPIL4
chr6	149521070	C	T	ENST00000253329	ENSG00000131013	PPIL4
chr6	149521071	C	T	ENST00000253329	ENSG00000131013	PPIL4
chr6	149521075	T	A	ENST00000253329	ENSG00000131013	PPIL4
chr6	149521081	T	A	ENST00000253329	ENSG00000131013	PPIL4
chr6	149521089	G	T	ENST00000253329	ENSG00000131013	PPIL4
chr6	149521093	G	A	ENST00000253329	ENSG00000131013	PPIL4
chr6	149521114	T	A	ENST00000253329	ENSG00000131013	PPIL4	TRUE	TRUE
chr6	149521117	T	A	ENST00000253329	ENSG00000131013	PPIL4	TRUE	TRUE
chr6	149521144	T	A	ENST00000253329	ENSG00000131013	PPIL4	TRUE	TRUE
chr6	149521156	T	A	ENST00000253329	ENSG00000131013	PPIL4	TRUE	TRUE
chr6	149521159	C	A	ENST00000253329	ENSG00000131013	PPIL4	TRUE	TRUE
chr6	149521160	A	T	ENST00000253329	ENSG00000131013	PPIL4	TRUE	TRUE
chr6	149521168	C	A	ENST00000253329	ENSG00000131013	PPIL4	TRUE	TRUE
chr6	149521171	C	A	ENST00000253329	ENSG00000131013	PPIL4	TRUE	TRUE
chr6	149521172	C	A	ENST00000253329	ENSG00000131013	PPIL4	TRUE	FALSE
chr6	149521172	C	G	ENST00000253329	ENSG00000131013	PPIL4	TRUE	FALSE
chr6	149521172	C	T	ENST00000253329	ENSG00000131013	PPIL4	TRUE	FALSE
chr6	149521173	T	A	ENST00000253329	ENSG00000131013	PPIL4	TRUE	FALSE
chr6	149521173	T	C	ENST00000253329	ENSG00000131013	PPIL4	TRUE	FALSE
chr6	149521173	T	G	ENST00000253329	ENSG00000131013	PPIL4	TRUE	FALSE
chr6	149525141	A	C	ENST00000253329	ENSG00000131013	PPIL4	TRUE	TRUE
chr6	149525141	A	G	ENST00000253329	ENSG00000131013	PPIL4	FALSE	FALSE
chr6	149525141	A	T	ENST00000253329	ENSG00000131013	PPIL4	TRUE	TRUE
chr6	149525142	C	A	ENST00000253329	ENSG00000131013	PPIL4	TRUE	TRUE
chr6	149525142	C	G	ENST00000253329	ENSG00000131013	PPIL4	TRUE	TRUE
chr6	149525142	C	T	ENST00000253329	ENSG00000131013	PPIL4	TRUE	TRUE
chr6	149525145	T	A	ENST00000253329	ENSG00000131013	PPIL4	TRUE	TRUE
chr6	149525148	C	A	ENST00000253329	ENSG00000131013	PPIL4	TRUE	TRUE
chr6	149525154	C	A	ENST00000253329	ENSG00000131013	PPIL4	TRUE	TRUE
chr6	149525164	G	C	ENST00000253329	ENSG00000131013	PPIL4	TRUE	TRUE
chr6	149525164	G	T	ENST00000253329	ENSG00000131013	PPIL4	TRUE	TRUE
chr6	149525167	A	T	ENST00000253329	ENSG00000131013	PPIL4	TRUE	TRUE
chr6	149525178	C	A	ENST00000253329	ENSG00000131013	PPIL4	TRUE	TRUE
chr6	149525181	C	A	ENST00000253329	ENSG00000131013	PPIL4	TRUE	TRUE
chr6	149525187	T	A	ENST00000253329	ENSG00000131013	PPIL4	TRUE	TRUE
chr6	149525188	C	T	ENST00000253329	ENSG00000131013	PPIL4	TRUE	TRUE
chr6	149525189	C	T	ENST00000253329	ENSG00000131013	PPIL4	TRUE	TRUE
chr6	149525196	G	A	ENST00000253329	ENSG00000131013	PPIL4	TRUE	TRUE
chr6	149525205	C	A	ENST00000253329	ENSG00000131013	PPIL4
chr6	149525206	A	T	ENST00000253329	ENSG00000131013	PPIL4
chr6	149525210	C	A	ENST00000253329	ENSG00000131013	PPIL4	TRUE	TRUE
chr6	149525210	C	G	ENST00000253329	ENSG00000131013	PPIL4	TRUE	TRUE
chr6	149525210	C	T	ENST00000253329	ENSG00000131013	PPIL4	TRUE	TRUE
chr6	149525211	T	A	ENST00000253329	ENSG00000131013	PPIL4	TRUE	TRUE
chr6	149525211	T	C	ENST00000253329	ENSG00000131013	PPIL4	TRUE	TRUE
chr6	149525211	T	G	ENST00000253329	ENSG00000131013	PPIL4	TRUE	TRUE
chr6	149526650	A	C	ENST00000253329	ENSG00000131013	PPIL4	TRUE	FALSE
chr6	149526650	A	G	ENST00000253329	ENSG00000131013	PPIL4	TRUE	FALSE
chr6	149526650	A	T	ENST00000253329	ENSG00000131013	PPIL4	TRUE	FALSE
chr6	149526651	C	A	ENST00000253329	ENSG00000131013	PPIL4	TRUE	FALSE
chr6	149526651	C	G	ENST00000253329	ENSG00000131013	PPIL4	TRUE	FALSE
chr6	149526651	C	T	ENST00000253329	ENSG00000131013	PPIL4	TRUE	FALSE
chr6	149526656	T	A	ENST00000253329	ENSG00000131013	PPIL4	TRUE	TRUE
chr6	149526671	T	A	ENST00000253329	ENSG00000131013	PPIL4	TRUE	TRUE
chr6	149526686	C	A	ENST00000253329	ENSG00000131013	PPIL4	TRUE	TRUE
chr6	149526695	C	A	ENST00000253329	ENSG00000131013	PPIL4	TRUE	TRUE
chr6	149526715	A	T	ENST00000253329	ENSG00000131013	PPIL4	TRUE	TRUE
chr6	149526719	T	A	ENST00000253329	ENSG00000131013	PPIL4	TRUE	TRUE
chr6	149526720	A	T	ENST00000253329	ENSG00000131013	PPIL4	TRUE	TRUE
chr6	149526740	C	A	ENST00000253329	ENSG00000131013	PPIL4	TRUE	TRUE
chr6	149526749	T	A	ENST00000253329	ENSG00000131013	PPIL4	TRUE	TRUE
chr6	149526773	C	A	ENST00000253329	ENSG00000131013	PPIL4	TRUE	TRUE
chr6	149526777	C	A	ENST00000253329	ENSG00000131013	PPIL4	TRUE	FALSE
chr6	149526777	C	G	ENST00000253329	ENSG00000131013	PPIL4	TRUE	FALSE
chr6	149526777	C	T	ENST00000253329	ENSG00000131013	PPIL4	TRUE	TRUE
chr6	149526778	T	A	ENST00000253329	ENSG00000131013	PPIL4	TRUE	TRUE
chr6	149526778	T	C	ENST00000253329	ENSG00000131013	PPIL4	TRUE	TRUE
chr6	149526778	T	G	ENST00000253329	ENSG00000131013	PPIL4	TRUE	FALSE
chr6	149533456	A	C	ENST00000253329	ENSG00000131013	PPIL4	TRUE	TRUE
chr6	149533456	A	G	ENST00000253329	ENSG00000131013	PPIL4	TRUE	FALSE
chr6	149533456	A	T	ENST00000253329	ENSG00000131013	PPIL4	TRUE	TRUE
chr6	149533457	C	A	ENST00000253329	ENSG00000131013	PPIL4	TRUE	TRUE
chr6	149533457	C	G	ENST00000253329	ENSG00000131013	PPIL4	TRUE	TRUE
chr6	149533457	C	T	ENST00000253329	ENSG00000131013	PPIL4	TRUE	TRUE
chr6	149533463	C	A	ENST00000253329	ENSG00000131013	PPIL4	TRUE	TRUE
chr6	149533465	A	T	ENST00000253329	ENSG00000131013	PPIL4	TRUE	TRUE
chr6	149533478	G	A	ENST00000253329	ENSG00000131013	PPIL4	TRUE	TRUE
chr6	149533484	T	A	ENST00000253329	ENSG00000131013	PPIL4	TRUE	TRUE
chr6	149533490	C	A	ENST00000253329	ENSG00000131013	PPIL4	TRUE	TRUE
chr6	149533493	T	A	ENST00000253329	ENSG00000131013	PPIL4	TRUE	TRUE
chr6	149533496	C	A	ENST00000253329	ENSG00000131013	PPIL4	TRUE	TRUE
chr6	149533502	T	A	ENST00000253329	ENSG00000131013	PPIL4	TRUE	TRUE
chr6	149533508	C	A	ENST00000253329	ENSG00000131013	PPIL4	TRUE	TRUE
chr6	149533511	C	A	ENST00000253329	ENSG00000131013	PPIL4	TRUE	TRUE
chr6	149533517	C	A	ENST00000253329	ENSG00000131013	PPIL4	TRUE	TRUE
chr6	149533520	C	A	ENST00000253329	ENSG00000131013	PPIL4	TRUE	TRUE
chr6	149533525	G	C	ENST00000253329	ENSG00000131013	PPIL4	TRUE	TRUE
chr6	149533525	G	T	ENST00000253329	ENSG00000131013	PPIL4	TRUE	TRUE
chr6	149533529	T	A	ENST00000253329	ENSG00000131013	PPIL4	TRUE	TRUE
chr6	149533532	C	A	ENST00000253329	ENSG00000131013	PPIL4	TRUE	TRUE
chr6	149533535	T	A	ENST00000253329	ENSG00000131013	PPIL4	TRUE	TRUE
chr6	149533550	C	A	ENST00000253329	ENSG00000131013	PPIL4	TRUE	TRUE
chr6	149533553	C	A	ENST00000253329	ENSG00000131013	PPIL4	TRUE	TRUE
chr6	149533562	C	A	ENST00000253329	ENSG00000131013	PPIL4	TRUE	TRUE
chr6	149533568	G	A	ENST00000253329	ENSG00000131013	PPIL4	TRUE	TRUE
chr6	149533575	C	A	ENST00000253329	ENSG00000131013	PPIL4	TRUE	TRUE
chr6	149533575	C	G	ENST00000253329	ENSG00000131013	PPIL4	TRUE	TRUE
chr6	149533575	C	T	ENST00000253329	ENSG00000131013	PPIL4	TRUE	TRUE
chr6	149533576	T	A	ENST00000253329	ENSG00000131013	PPIL4	TRUE	TRUE
chr6	149533576	T	C	ENST00000253329	ENSG00000131013	PPIL4	TRUE	FALSE
chr6	149533576	T	G	ENST00000253329	ENSG00000131013	PPIL4	TRUE	FALSE
chr6	149534676	A	C	ENST00000253329	ENSG00000131013	PPIL4	TRUE	TRUE
chr6	149534676	A	G	ENST00000253329	ENSG00000131013	PPIL4	TRUE	FALSE
chr6	149534676	A	T	ENST00000253329	ENSG00000131013	PPIL4	TRUE	TRUE
chr6	149534677	C	A	ENST00000253329	ENSG00000131013	PPIL4	TRUE	TRUE
chr6	149534677	C	G	ENST00000253329	ENSG00000131013	PPIL4	TRUE	TRUE
chr6	149534677	C	T	ENST00000253329	ENSG00000131013	PPIL4	TRUE	TRUE
chr6	149534682	A	C	ENST00000253329	ENSG00000131013	PPIL4	TRUE	TRUE
chr6	149534682	A	T	ENST00000253329	ENSG00000131013	PPIL4	TRUE	TRUE
chr6	149534686	G	A	ENST00000253329	ENSG00000131013	PPIL4	TRUE	TRUE
chr6	149534689	C	A	ENST00000253329	ENSG00000131013	PPIL4	TRUE	TRUE
chr6	149534701	C	A	ENST00000253329	ENSG00000131013	PPIL4	TRUE	TRUE
chr6	149534706	G	C	ENST00000253329	ENSG00000131013	PPIL4	TRUE	TRUE
chr6	149534706	G	T	ENST00000253329	ENSG00000131013	PPIL4	TRUE	TRUE
chr6	149534710	G	A	ENST00000253329	ENSG00000131013	PPIL4	TRUE	TRUE
chr6	149534721	A	C	ENST00000253329	ENSG00000131013	PPIL4	TRUE	TRUE
chr6	149534721	A	T	ENST00000253329	ENSG00000131013	PPIL4	TRUE	TRUE
chr6	149534724	A	C	ENST00000253329	ENSG00000131013	PPIL4	TRUE	TRUE
chr6	149534724	A	T	ENST00000253329	ENSG00000131013	PPIL4	TRUE	TRUE
chr6	149534754	A	C	ENST00000253329	ENSG00000131013	PPIL4	TRUE	TRUE
chr6	149534754	A	T	ENST00000253329	ENSG00000131013	PPIL4	TRUE	TRUE
chr6	149534775	C	A	ENST00000253329	ENSG00000131013	PPIL4	TRUE	TRUE
chr6	149534775	C	G	ENST00000253329	ENSG00000131013	PPIL4	TRUE	TRUE
chr6	149534775	C	T	ENST00000253329	ENSG00000131013	PPIL4	TRUE	TRUE
chr6	149534776	T	A	ENST00000253329	ENSG00000131013	PPIL4	TRUE	TRUE
chr6	149534776	T	C	ENST00000253329	ENSG00000131013	PPIL4	TRUE	TRUE
chr6	149534776	T	G	ENST00000253329	ENSG00000131013	PPIL4	TRUE	FALSE
chr6	149535594	A	C	ENST00000253329	ENSG00000131013	PPIL4	TRUE	TRUE
chr6	149535594	A	G	ENST00000253329	ENSG00000131013	PPIL4	FALSE	FALSE
chr6	149535594	A	T	ENST00000253329	ENSG00000131013	PPIL4	TRUE	TRUE
chr6	149535595	C	A	ENST00000253329	ENSG00000131013	PPIL4	TRUE	TRUE
chr6	149535595	C	G	ENST00000253329	ENSG00000131013	PPIL4	TRUE	TRUE
chr6	149535595	C	T	ENST00000253329	ENSG00000131013	PPIL4	TRUE	FALSE
chr6	149535606	G	A	ENST00000253329	ENSG00000131013	PPIL4	TRUE	TRUE
chr6	149535607	A	C	ENST00000253329	ENSG00000131013	PPIL4	TRUE	TRUE
chr6	149535607	A	T	ENST00000253329	ENSG00000131013	PPIL4	TRUE	TRUE
chr6	149535624	T	A	ENST00000253329	ENSG00000131013	PPIL4	TRUE	TRUE
chr6	149535639	C	A	ENST00000253329	ENSG00000131013	PPIL4	TRUE	TRUE
chr6	149535648	T	A	ENST00000253329	ENSG00000131013	PPIL4	TRUE	TRUE
chr6	149535651	T	A	ENST00000253329	ENSG00000131013	PPIL4	TRUE	TRUE
chr6	149535669	C	A	ENST00000253329	ENSG00000131013	PPIL4	TRUE	TRUE
chr6	149535678	C	A	ENST00000253329	ENSG00000131013	PPIL4	TRUE	TRUE
chr6	149535706	A	C	ENST00000253329	ENSG00000131013	PPIL4	TRUE	TRUE
chr6	149535706	A	T	ENST00000253329	ENSG00000131013	PPIL4	TRUE	TRUE
chr6	149535720	C	A	ENST00000253329	ENSG00000131013	PPIL4	TRUE	TRUE
chr6	149535723	C	A	ENST00000253329	ENSG00000131013	PPIL4	TRUE	TRUE
chr6	149535739	C	A	ENST00000253329	ENSG00000131013	PPIL4	TRUE	TRUE
chr6	149535739	C	G	ENST00000253329	ENSG00000131013	PPIL4	TRUE	TRUE
chr6	149535739	C	T	ENST00000253329	ENSG00000131013	PPIL4	TRUE	TRUE
chr6	149535740	T	A	ENST00000253329	ENSG00000131013	PPIL4	TRUE	TRUE
chr6	149535740	T	C	ENST00000253329	ENSG00000131013	PPIL4	TRUE	TRUE
chr6	149535740	T	G	ENST00000253329	ENSG00000131013	PPIL4	TRUE	TRUE
chr6	149540940	A	C	ENST00000253329	ENSG00000131013	PPIL4	TRUE	FALSE
chr6	149540940	A	G	ENST00000253329	ENSG00000131013	PPIL4	TRUE	FALSE
chr6	149540940	A	T	ENST00000253329	ENSG00000131013	PPIL4	TRUE	FALSE
chr6	149540941	C	A	ENST00000253329	ENSG00000131013	PPIL4	TRUE	FALSE
chr6	149540941	C	G	ENST00000253329	ENSG00000131013	PPIL4	TRUE	FALSE
chr6	149540941	C	T	ENST00000253329	ENSG00000131013	PPIL4	TRUE	FALSE
chr6	149540944	G	A	ENST00000253329	ENSG00000131013	PPIL4	TRUE	TRUE
chr6	149540950	C	A	ENST00000253329	ENSG00000131013	PPIL4	TRUE	TRUE
chr6	149540956	G	A	ENST00000253329	ENSG00000131013	PPIL4	TRUE	TRUE
chr6	149540992	T	A	ENST00000253329	ENSG00000131013	PPIL4	TRUE	TRUE
chr6	149540995	T	A	ENST00000253329	ENSG00000131013	PPIL4	TRUE	TRUE
chr6	149540998	T	A	ENST00000253329	ENSG00000131013	PPIL4	TRUE	TRUE
chr6	149541004	T	A	ENST00000253329	ENSG00000131013	PPIL4	TRUE	TRUE
chr6	149541010	T	A	ENST00000253329	ENSG00000131013	PPIL4	TRUE	TRUE
chr6	149541019	T	A	ENST00000253329	ENSG00000131013	PPIL4	TRUE	TRUE
chr6	149541022	C	A	ENST00000253329	ENSG00000131013	PPIL4	TRUE	TRUE
chr6	149541028	C	A	ENST00000253329	ENSG00000131013	PPIL4
chr6	149541043	G	A	ENST00000253329	ENSG00000131013	PPIL4	TRUE	TRUE
chr6	149541050	A	C	ENST00000253329	ENSG00000131013	PPIL4	TRUE	TRUE
chr6	149541050	A	T	ENST00000253329	ENSG00000131013	PPIL4	TRUE	TRUE
chr6	149541058	G	A	ENST00000253329	ENSG00000131013	PPIL4	TRUE	TRUE
chr6	149541060	C	A	ENST00000253329	ENSG00000131013	PPIL4	TRUE	TRUE
chr6	149541060	C	G	ENST00000253329	ENSG00000131013	PPIL4	TRUE	TRUE
chr6	149541060	C	T	ENST00000253329	ENSG00000131013	PPIL4	TRUE	TRUE
chr6	149541061	T	A	ENST00000253329	ENSG00000131013	PPIL4	TRUE	TRUE
chr6	149541061	T	C	ENST00000253329	ENSG00000131013	PPIL4	TRUE	TRUE
chr6	149541061	T	G	ENST00000253329	ENSG00000131013	PPIL4	TRUE	TRUE
chr6	149541365	A	C	ENST00000253329	ENSG00000131013	PPIL4	TRUE	FALSE
chr6	149541365	A	G	ENST00000253329	ENSG00000131013	PPIL4	FALSE	FALSE
chr6	149541365	A	T	ENST00000253329	ENSG00000131013	PPIL4	TRUE	FALSE
chr6	149541366	C	A	ENST00000253329	ENSG00000131013	PPIL4	TRUE	FALSE
chr6	149541366	C	G	ENST00000253329	ENSG00000131013	PPIL4	TRUE	FALSE
chr6	149541366	C	T	ENST00000253329	ENSG00000131013	PPIL4	TRUE	FALSE
chr6	149541380	C	A	ENST00000253329	ENSG00000131013	PPIL4
chr6	149541383	C	A	ENST00000253329	ENSG00000131013	PPIL4
chr6	149541386	C	A	ENST00000253329	ENSG00000131013	PPIL4
chr6	149541416	G	A	ENST00000253329	ENSG00000131013	PPIL4	TRUE	TRUE
chr6	149541432	C	A	ENST00000253329	ENSG00000131013	PPIL4	TRUE	FALSE
chr6	149541432	C	G	ENST00000253329	ENSG00000131013	PPIL4	TRUE	FALSE
chr6	149541432	C	T	ENST00000253329	ENSG00000131013	PPIL4	TRUE	FALSE
chr6	149541433	T	A	ENST00000253329	ENSG00000131013	PPIL4	TRUE	FALSE
chr6	149541433	T	C	ENST00000253329	ENSG00000131013	PPIL4	TRUE	FALSE
chr6	149541433	T	G	ENST00000253329	ENSG00000131013	PPIL4	TRUE	FALSE
chr6	149541517	A	C	ENST00000253329	ENSG00000131013	PPIL4	TRUE	FALSE
chr6	149541517	A	G	ENST00000253329	ENSG00000131013	PPIL4	TRUE	FALSE
chr6	149541517	A	T	ENST00000253329	ENSG00000131013	PPIL4	TRUE	FALSE
chr6	149541518	C	A	ENST00000253329	ENSG00000131013	PPIL4	TRUE	FALSE
chr6	149541518	C	G	ENST00000253329	ENSG00000131013	PPIL4	TRUE	FALSE
chr6	149541518	C	T	ENST00000253329	ENSG00000131013	PPIL4	TRUE	FALSE
chr6	149541521	G	A	ENST00000253329	ENSG00000131013	PPIL4	TRUE	TRUE
chr6	149541537	G	T	ENST00000253329	ENSG00000131013	PPIL4	TRUE	TRUE
chr6	149541540	A	C	ENST00000253329	ENSG00000131013	PPIL4	TRUE	TRUE
chr6	149541540	A	T	ENST00000253329	ENSG00000131013	PPIL4	TRUE	TRUE
chr6	149541546	G	C	ENST00000253329	ENSG00000131013	PPIL4	TRUE	TRUE
chr6	149541546	G	T	ENST00000253329	ENSG00000131013	PPIL4	TRUE	TRUE
chr6	149541549	A	C	ENST00000253329	ENSG00000131013	PPIL4	TRUE	TRUE
chr6	149541549	A	T	ENST00000253329	ENSG00000131013	PPIL4	TRUE	TRUE
chr6	149541554	T	A	ENST00000253329	ENSG00000131013	PPIL4	TRUE	TRUE
chr6	149541560	T	A	ENST00000253329	ENSG00000131013	PPIL4	TRUE	TRUE
chr6	149541561	G	T	ENST00000253329	ENSG00000131013	PPIL4	TRUE	TRUE
chr6	149541569	T	A	ENST00000253329	ENSG00000131013	PPIL4	TRUE	TRUE
chr6	149541571	A	T	ENST00000253329	ENSG00000131013	PPIL4	TRUE	TRUE
chr6	149541580	A	T	ENST00000253329	ENSG00000131013	PPIL4	TRUE	TRUE
chr6	149541582	G	T	ENST00000253329	ENSG00000131013	PPIL4	TRUE	TRUE
chr6	149541587	C	A	ENST00000253329	ENSG00000131013	PPIL4	TRUE	FALSE
chr6	149541587	C	G	ENST00000253329	ENSG00000131013	PPIL4	TRUE	FALSE
chr6	149541587	C	T	ENST00000253329	ENSG00000131013	PPIL4	TRUE	FALSE
chr6	149541588	T	A	ENST00000253329	ENSG00000131013	PPIL4	TRUE	FALSE
chr6	149541588	T	C	ENST00000253329	ENSG00000131013	PPIL4	TRUE	FALSE
chr6	149541588	T	G	ENST00000253329	ENSG00000131013	PPIL4	TRUE	FALSE
chr6	149545934	A	C	ENST00000253329	ENSG00000131013	PPIL4	TRUE	FALSE
chr6	149545934	A	G	ENST00000253329	ENSG00000131013	PPIL4	TRUE	FALSE
chr6	149545934	A	T	ENST00000253329	ENSG00000131013	PPIL4	TRUE	FALSE
chr6	149545935	C	A	ENST00000253329	ENSG00000131013	PPIL4	TRUE	FALSE
chr6	149545935	C	G	ENST00000253329	ENSG00000131013	PPIL4	TRUE	FALSE
chr6	149545935	C	T	ENST00000253329	ENSG00000131013	PPIL4	TRUE	FALSE
chr6	149545948	C	A	ENST00000253329	ENSG00000131013	PPIL4	TRUE	FALSE
chr6	149545951	C	A	ENST00000253329	ENSG00000131013	PPIL4	TRUE	FALSE
chr6	149545955	G	C	ENST00000253329	ENSG00000131013	PPIL4	FALSE	FALSE
chr6	149545955	G	T	ENST00000253329	ENSG00000131013	PPIL4	FALSE	FALSE
chr6	149545959	A	T	ENST00000253329	ENSG00000131013	PPIL4	FALSE	FALSE
chr6	149545980	A	C	ENST00000253329	ENSG00000131013	PPIL4	FALSE	FALSE
chr6	149545980	A	T	ENST00000253329	ENSG00000131013	PPIL4	FALSE	FALSE
chr6	149545990	C	A	ENST00000253329	ENSG00000131013	PPIL4	FALSE	FALSE
chr6	149566418	G	T	ENST00000367419	ENSG00000055211	GINM1	FALSE	FALSE
chr6	149566437	C	A	ENST00000367419	ENSG00000055211	GINM1	FALSE	FALSE
chr6	149566485	G	A	ENST00000367419	ENSG00000055211	GINM1	TRUE	FALSE
chr6	149566486	G	A	ENST00000367419	ENSG00000055211	GINM1	TRUE	TRUE
chr6	149566505	G	T	ENST00000367419	ENSG00000055211	GINM1	TRUE	TRUE
chr6	149566523	G	T	ENST00000367419	ENSG00000055211	GINM1	TRUE	TRUE
chr6	149566532	C	T	ENST00000367419	ENSG00000055211	GINM1	TRUE	TRUE
chr6	149566535	G	A	ENST00000367419	ENSG00000055211	GINM1	TRUE	FALSE
chr6	149566535	G	C	ENST00000367419	ENSG00000055211	GINM1	TRUE	FALSE
chr6	149566535	G	T	ENST00000367419	ENSG00000055211	GINM1	TRUE	FALSE
chr6	149566536	T	A	ENST00000367419	ENSG00000055211	GINM1	TRUE	FALSE
chr6	149566536	T	C	ENST00000367419	ENSG00000055211	GINM1	TRUE	FALSE
chr6	149566536	T	G	ENST00000367419	ENSG00000055211	GINM1	TRUE	FALSE
chr6	149572283	A	C	ENST00000367419	ENSG00000055211	GINM1	TRUE	FALSE
chr6	149572283	A	G	ENST00000367419	ENSG00000055211	GINM1	TRUE	FALSE
chr6	149572283	A	T	ENST00000367419	ENSG00000055211	GINM1	TRUE	FALSE
chr6	149572284	G	A	ENST00000367419	ENSG00000055211	GINM1	TRUE	FALSE
chr6	149572284	G	C	ENST00000367419	ENSG00000055211	GINM1	TRUE	FALSE
chr6	149572284	G	T	ENST00000367419	ENSG00000055211	GINM1	TRUE	FALSE
chr6	149572294	A	T	ENST00000367419	ENSG00000055211	GINM1	TRUE	TRUE
chr6	149572315	A	T	ENST00000367419	ENSG00000055211	GINM1	TRUE	TRUE
chr6	149572336	A	T	ENST00000367419	ENSG00000055211	GINM1	TRUE	TRUE
chr6	149572339	C	T	ENST00000367419	ENSG00000055211	GINM1	TRUE	TRUE
chr6	149572342	C	T	ENST00000367419	ENSG00000055211	GINM1	TRUE	TRUE
chr6	149572345	G	A	ENST00000367419	ENSG00000055211	GINM1	TRUE	FALSE
chr6	149572345	G	C	ENST00000367419	ENSG00000055211	GINM1	TRUE	FALSE
chr6	149572345	G	T	ENST00000367419	ENSG00000055211	GINM1	TRUE	FALSE
chr6	149572346	T	A	ENST00000367419	ENSG00000055211	GINM1	TRUE	FALSE
chr6	149572346	T	C	ENST00000367419	ENSG00000055211	GINM1	TRUE	FALSE
chr6	149572346	T	G	ENST00000367419	ENSG00000055211	GINM1	TRUE	FALSE
chr6	149572505	A	C	ENST00000367419	ENSG00000055211	GINM1	TRUE	FALSE
chr6	149572505	A	G	ENST00000367419	ENSG00000055211	GINM1	TRUE	FALSE
chr6	149572505	A	T	ENST00000367419	ENSG00000055211	GINM1	TRUE	FALSE
chr6	149572506	G	A	ENST00000367419	ENSG00000055211	GINM1	TRUE	FALSE
chr6	149572506	G	C	ENST00000367419	ENSG00000055211	GINM1	TRUE	FALSE
chr6	149572506	G	T	ENST00000367419	ENSG00000055211	GINM1	TRUE	FALSE
chr6	149572527	T	A	ENST00000367419	ENSG00000055211	GINM1	TRUE	TRUE
chr6	149572527	T	G	ENST00000367419	ENSG00000055211	GINM1	TRUE	TRUE
chr6	149572528	G	T	ENST00000367419	ENSG00000055211	GINM1	TRUE	TRUE
chr6	149572534	G	T	ENST00000367419	ENSG00000055211	GINM1	TRUE	TRUE
chr6	149572537	C	T	ENST00000367419	ENSG00000055211	GINM1	TRUE	TRUE
chr6	149572545	T	A	ENST00000367419	ENSG00000055211	GINM1	TRUE	TRUE
chr6	149572545	T	G	ENST00000367419	ENSG00000055211	GINM1	TRUE	TRUE
chr6	149572556	T	A	ENST00000367419	ENSG00000055211	GINM1	TRUE	TRUE
chr6	149572556	T	G	ENST00000367419	ENSG00000055211	GINM1	TRUE	TRUE
chr6	149572579	C	T	ENST00000367419	ENSG00000055211	GINM1	TRUE	TRUE
chr6	149572590	T	A	ENST00000367419	ENSG00000055211	GINM1	TRUE	TRUE
chr6	149572591	C	T	ENST00000367419	ENSG00000055211	GINM1	TRUE	TRUE
chr6	149572598	T	A	ENST00000367419	ENSG00000055211	GINM1	TRUE	TRUE
chr6	149572604	G	A	ENST00000367419	ENSG00000055211	GINM1	TRUE	FALSE
chr6	149572604	G	C	ENST00000367419	ENSG00000055211	GINM1	TRUE	FALSE
chr6	149572604	G	T	ENST00000367419	ENSG00000055211	GINM1	TRUE	FALSE
chr6	149572605	T	A	ENST00000367419	ENSG00000055211	GINM1	TRUE	FALSE
chr6	149572605	T	C	ENST00000367419	ENSG00000055211	GINM1	FALSE	FALSE
chr6	149572605	T	G	ENST00000367419	ENSG00000055211	GINM1	TRUE	FALSE
chr6	149578820	A	C	ENST00000367419	ENSG00000055211	GINM1	TRUE	FALSE
chr6	149578820	A	G	ENST00000367419	ENSG00000055211	GINM1	TRUE	FALSE
chr6	149578820	A	T	ENST00000367419	ENSG00000055211	GINM1	TRUE	FALSE
chr6	149578821	G	A	ENST00000367419	ENSG00000055211	GINM1	TRUE	FALSE
chr6	149578821	G	C	ENST00000367419	ENSG00000055211	GINM1	TRUE	FALSE
chr6	149578821	G	T	ENST00000367419	ENSG00000055211	GINM1	TRUE	FALSE
chr6	149578824	A	T	ENST00000367419	ENSG00000055211	GINM1	TRUE	TRUE
chr6	149578830	G	T	ENST00000367419	ENSG00000055211	GINM1	TRUE	TRUE
chr6	149578839	G	T	ENST00000367419	ENSG00000055211	GINM1	TRUE	TRUE
chr6	149578846	T	A	ENST00000367419	ENSG00000055211	GINM1	TRUE	TRUE
chr6	149578848	G	T	ENST00000367419	ENSG00000055211	GINM1	TRUE	TRUE
chr6	149578851	G	T	ENST00000367419	ENSG00000055211	GINM1	TRUE	TRUE
chr6	149578854	A	T	ENST00000367419	ENSG00000055211	GINM1	TRUE	TRUE
chr6	149578857	G	T	ENST00000367419	ENSG00000055211	GINM1	TRUE	TRUE
chr6	149578862	T	A	ENST00000367419	ENSG00000055211	GINM1	TRUE	TRUE
chr6	149578862	T	G	ENST00000367419	ENSG00000055211	GINM1	TRUE	TRUE
chr6	149578866	G	T	ENST00000367419	ENSG00000055211	GINM1	TRUE	TRUE
chr6	149578888	T	A	ENST00000367419	ENSG00000055211	GINM1	TRUE	TRUE
chr6	149578888	T	G	ENST00000367419	ENSG00000055211	GINM1	TRUE	TRUE
chr6	149578896	G	T	ENST00000367419	ENSG00000055211	GINM1	TRUE	TRUE
chr6	149578900	G	A	ENST00000367419	ENSG00000055211	GINM1	TRUE	TRUE
chr6	149578901	G	A	ENST00000367419	ENSG00000055211	GINM1	TRUE	TRUE
chr6	149578924	T	A	ENST00000367419	ENSG00000055211	GINM1	TRUE	TRUE
chr6	149578926	C	T	ENST00000367419	ENSG00000055211	GINM1	TRUE	TRUE
chr6	149578941	C	T	ENST00000367419	ENSG00000055211	GINM1	TRUE	TRUE
chr6	149578944	G	T	ENST00000367419	ENSG00000055211	GINM1	TRUE	TRUE
chr6	149578947	G	T	ENST00000367419	ENSG00000055211	GINM1	TRUE	TRUE
chr6	149578956	G	T	ENST00000367419	ENSG00000055211	GINM1	TRUE	TRUE
chr6	149578965	G	T	ENST00000367419	ENSG00000055211	GINM1	TRUE	TRUE
chr6	149578968	A	T	ENST00000367419	ENSG00000055211	GINM1	TRUE	TRUE
chr6	149578971	C	T	ENST00000367419	ENSG00000055211	GINM1	TRUE	TRUE
chr6	149578974	G	A	ENST00000367419	ENSG00000055211	GINM1	TRUE	FALSE
chr6	149578974	G	C	ENST00000367419	ENSG00000055211	GINM1	TRUE	FALSE
chr6	149578974	G	T	ENST00000367419	ENSG00000055211	GINM1	TRUE	FALSE
chr6	149578975	T	A	ENST00000367419	ENSG00000055211	GINM1	TRUE	FALSE
chr6	149578975	T	C	ENST00000367419	ENSG00000055211	GINM1	TRUE	FALSE
chr6	149578975	T	G	ENST00000367419	ENSG00000055211	GINM1	TRUE	FALSE
chr6	149579832	A	C	ENST00000367419	ENSG00000055211	GINM1	TRUE	TRUE
chr6	149579832	A	G	ENST00000367419	ENSG00000055211	GINM1	TRUE	FALSE
chr6	149579832	A	T	ENST00000367419	ENSG00000055211	GINM1	TRUE	TRUE
chr6	149579833	G	A	ENST00000367419	ENSG00000055211	GINM1	TRUE	TRUE
chr6	149579833	G	C	ENST00000367419	ENSG00000055211	GINM1	TRUE	TRUE
chr6	149579833	G	T	ENST00000367419	ENSG00000055211	GINM1	TRUE	TRUE
chr6	149579837	C	T	ENST00000367419	ENSG00000055211	GINM1	TRUE	TRUE
chr6	149579840	C	T	ENST00000367419	ENSG00000055211	GINM1	TRUE	TRUE
chr6	149579843	A	T	ENST00000367419	ENSG00000055211	GINM1	TRUE	TRUE
chr6	149579855	G	T	ENST00000367419	ENSG00000055211	GINM1	TRUE	TRUE
chr6	149579868	T	A	ENST00000367419	ENSG00000055211	GINM1	TRUE	TRUE
chr6	149579868	T	G	ENST00000367419	ENSG00000055211	GINM1	TRUE	TRUE
chr6	149579873	A	T	ENST00000367419	ENSG00000055211	GINM1	TRUE	TRUE
chr6	149579882	G	T	ENST00000367419	ENSG00000055211	GINM1	TRUE	TRUE
chr6	149579891	A	T	ENST00000367419	ENSG00000055211	GINM1	TRUE	TRUE
chr6	149579898	C	A	ENST00000367419	ENSG00000055211	GINM1	TRUE	TRUE
chr6	149579898	C	G	ENST00000367419	ENSG00000055211	GINM1	TRUE	TRUE
chr6	149579905	T	A	ENST00000367419	ENSG00000055211	GINM1	TRUE	TRUE
chr6	149579905	T	G	ENST00000367419	ENSG00000055211	GINM1	TRUE	TRUE
chr6	149579916	T	A	ENST00000367419	ENSG00000055211	GINM1	TRUE	TRUE
chr6	149579918	G	T	ENST00000367419	ENSG00000055211	GINM1	TRUE	TRUE
chr6	149579921	G	T	ENST00000367419	ENSG00000055211	GINM1	TRUE	TRUE
chr6	149579935	C	A	ENST00000367419	ENSG00000055211	GINM1	TRUE	TRUE
chr6	149579935	C	G	ENST00000367419	ENSG00000055211	GINM1	TRUE	TRUE
chr6	149579945	C	T	ENST00000367419	ENSG00000055211	GINM1	TRUE	TRUE
chr6	149579961	T	A	ENST00000367419	ENSG00000055211	GINM1	TRUE	TRUE
chr6	149579961	T	G	ENST00000367419	ENSG00000055211	GINM1	TRUE	TRUE
chr6	149579984	A	T	ENST00000367419	ENSG00000055211	GINM1	TRUE	TRUE
chr6	149579987	A	T	ENST00000367419	ENSG00000055211	GINM1	TRUE	TRUE
chr6	149579990	G	T	ENST00000367419	ENSG00000055211	GINM1	TRUE	TRUE
chr6	149579991	G	A	ENST00000367419	ENSG00000055211	GINM1	TRUE	TRUE
chr6	149579991	G	C	ENST00000367419	ENSG00000055211	GINM1	TRUE	TRUE
chr6	149579991	G	T	ENST00000367419	ENSG00000055211	GINM1	TRUE	TRUE
chr6	149579992	T	A	ENST00000367419	ENSG00000055211	GINM1	TRUE	TRUE
chr6	149579992	T	C	ENST00000367419	ENSG00000055211	GINM1	TRUE	FALSE
chr6	149579992	T	G	ENST00000367419	ENSG00000055211	GINM1	TRUE	TRUE
chr6	149580591	A	C	ENST00000367419	ENSG00000055211	GINM1	TRUE	FALSE
chr6	149580591	A	G	ENST00000367419	ENSG00000055211	GINM1	TRUE	FALSE
chr6	149580591	A	T	ENST00000367419	ENSG00000055211	GINM1	TRUE	FALSE
chr6	149580592	G	A	ENST00000367419	ENSG00000055211	GINM1	TRUE	FALSE
chr6	149580592	G	C	ENST00000367419	ENSG00000055211	GINM1	TRUE	FALSE
chr6	149580592	G	T	ENST00000367419	ENSG00000055211	GINM1	TRUE	FALSE
chr6	149580605	C	A	ENST00000367419	ENSG00000055211	GINM1	TRUE	TRUE
chr6	149580605	C	G	ENST00000367419	ENSG00000055211	GINM1	TRUE	TRUE
chr6	149580610	C	T	ENST00000367419	ENSG00000055211	GINM1	TRUE	TRUE
chr6	149580622	C	T	ENST00000367419	ENSG00000055211	GINM1	TRUE	TRUE
chr6	149580627	T	A	ENST00000367419	ENSG00000055211	GINM1	TRUE	TRUE
chr6	149580627	T	G	ENST00000367419	ENSG00000055211	GINM1	TRUE	TRUE
chr6	149580643	G	T	ENST00000367419	ENSG00000055211	GINM1	TRUE	TRUE
chr6	149580658	G	T	ENST00000367419	ENSG00000055211	GINM1	TRUE	TRUE
chr6	149580668	T	A	ENST00000367419	ENSG00000055211	GINM1	TRUE	TRUE
chr6	149580668	T	G	ENST00000367419	ENSG00000055211	GINM1	TRUE	TRUE
chr6	149580676	A	T	ENST00000367419	ENSG00000055211	GINM1	TRUE	TRUE
chr6	149580680	T	A	ENST00000367419	ENSG00000055211	GINM1	TRUE	TRUE
chr6	149580680	T	G	ENST00000367419	ENSG00000055211	GINM1	TRUE	TRUE
chr6	149580685	G	T	ENST00000367419	ENSG00000055211	GINM1	TRUE	TRUE
chr6	149580697	A	T	ENST00000367419	ENSG00000055211	GINM1	TRUE	TRUE
chr6	149580703	G	T	ENST00000367419	ENSG00000055211	GINM1	TRUE	TRUE
chr6	149580716	C	A	ENST00000367419	ENSG00000055211	GINM1	TRUE	TRUE
chr6	149580716	C	G	ENST00000367419	ENSG00000055211	GINM1	TRUE	TRUE
chr6	149580720	T	A	ENST00000367419	ENSG00000055211	GINM1	TRUE	TRUE
chr6	149580720	T	G	ENST00000367419	ENSG00000055211	GINM1	TRUE	TRUE
chr6	149580721	A	T	ENST00000367419	ENSG00000055211	GINM1	TRUE	TRUE
chr6	149580724	G	A	ENST00000367419	ENSG00000055211	GINM1	TRUE	FALSE
chr6	149580724	G	C	ENST00000367419	ENSG00000055211	GINM1	TRUE	FALSE
chr6	149580724	G	T	ENST00000367419	ENSG00000055211	GINM1	TRUE	FALSE
chr6	149580725	T	A	ENST00000367419	ENSG00000055211	GINM1	TRUE	FALSE
chr6	149580725	T	C	ENST00000367419	ENSG00000055211	GINM1	TRUE	FALSE
chr6	149580725	T	G	ENST00000367419	ENSG00000055211	GINM1	TRUE	FALSE
chr6	149582438	A	C	ENST00000367419	ENSG00000055211	GINM1	TRUE	FALSE
chr6	149582438	A	G	ENST00000367419	ENSG00000055211	GINM1	TRUE	FALSE
chr6	149582438	A	T	ENST00000367419	ENSG00000055211	GINM1	TRUE	FALSE
chr6	149582439	G	A	ENST00000367419	ENSG00000055211	GINM1	TRUE	FALSE
chr6	149582439	G	C	ENST00000367419	ENSG00000055211	GINM1	TRUE	FALSE
chr6	149582439	G	T	ENST00000367419	ENSG00000055211	GINM1	TRUE	FALSE
chr6	149582448	T	A	ENST00000367419	ENSG00000055211	GINM1	TRUE	TRUE
chr6	149582449	C	T	ENST00000367419	ENSG00000055211	GINM1	TRUE	TRUE
chr6	149582453	G	A	ENST00000367419	ENSG00000055211	GINM1	TRUE	TRUE
chr6	149582454	G	A	ENST00000367419	ENSG00000055211	GINM1	TRUE	TRUE
chr6	149582458	G	T	ENST00000367419	ENSG00000055211	GINM1	TRUE	TRUE
chr6	149582461	A	T	ENST00000367419	ENSG00000055211	GINM1	TRUE	TRUE
chr6	149582467	A	T	ENST00000367419	ENSG00000055211	GINM1	TRUE	TRUE
chr6	149582470	A	T	ENST00000367419	ENSG00000055211	GINM1	TRUE	TRUE
chr6	149582481	T	A	ENST00000367419	ENSG00000055211	GINM1	TRUE	TRUE
chr6	149582489	G	A	ENST00000367419	ENSG00000055211	GINM1	TRUE	TRUE
chr6	149582490	G	A	ENST00000367419	ENSG00000055211	GINM1	TRUE	TRUE
chr6	149582515	C	T	ENST00000367419	ENSG00000055211	GINM1	TRUE	TRUE
chr6	149582522	T	A	ENST00000367419	ENSG00000055211	GINM1	TRUE	TRUE
chr6	149582539	G	T	ENST00000367419	ENSG00000055211	GINM1	TRUE	TRUE
chr6	149582548	G	T	ENST00000367419	ENSG00000055211	GINM1	TRUE	TRUE
chr6	149582573	T	A	ENST00000367419	ENSG00000055211	GINM1	FALSE	FALSE
chr6	149582573	T	G	ENST00000367419	ENSG00000055211	GINM1	FALSE	FALSE
chr6	149582575	A	T	ENST00000367419	ENSG00000055211	GINM1	FALSE	FALSE
chr6	149582596	G	T	ENST00000367419	ENSG00000055211	GINM1	FALSE	FALSE
chr6	149582601	C	A	ENST00000367419	ENSG00000055211	GINM1	FALSE	FALSE
chr6	149582601	C	G	ENST00000367419	ENSG00000055211	GINM1	FALSE	FALSE
chr6	149582602	A	T	ENST00000367419	ENSG00000055211	GINM1	FALSE	FALSE
chr6	149582604	G	A	ENST00000367419	ENSG00000055211	GINM1	TRUE	FALSE
chr6	149582604	G	C	ENST00000367419	ENSG00000055211	GINM1	TRUE	FALSE
chr6	149582604	G	T	ENST00000367419	ENSG00000055211	GINM1	TRUE	FALSE
chr6	149582605	T	A	ENST00000367419	ENSG00000055211	GINM1	TRUE	FALSE
chr6	149582605	T	C	ENST00000367419	ENSG00000055211	GINM1	FALSE	FALSE
chr6	149582605	T	G	ENST00000367419	ENSG00000055211	GINM1	TRUE	FALSE
chr6	149590725	A	C	ENST00000367419	ENSG00000055211	GINM1	TRUE	TRUE
chr6	149590725	A	G	ENST00000367419	ENSG00000055211	GINM1	TRUE	TRUE
chr6	149590725	A	T	ENST00000367419	ENSG00000055211	GINM1	TRUE	TRUE
chr6	149590726	G	A	ENST00000367419	ENSG00000055211	GINM1	TRUE	TRUE
chr6	149590726	G	C	ENST00000367419	ENSG00000055211	GINM1	TRUE	TRUE
chr6	149590726	G	T	ENST00000367419	ENSG00000055211	GINM1	TRUE	TRUE
chr6	149590728	G	T	ENST00000367419	ENSG00000055211	GINM1
chr6	149590737	C	T	ENST00000367419	ENSG00000055211	GINM1	FALSE	FALSE
chr6	149590741	T	A	ENST00000367419	ENSG00000055211	GINM1	FALSE	FALSE
chr6	149590746	A	T	ENST00000367419	ENSG00000055211	GINM1	FALSE	FALSE
chr6	149590780	T	A	ENST00000367419	ENSG00000055211	GINM1	FALSE	FALSE
chr6	149590780	T	G	ENST00000367419	ENSG00000055211	GINM1	FALSE	FALSE
chr6	149590784	T	A	ENST00000367419	ENSG00000055211	GINM1	FALSE	FALSE
chr6	149590784	T	G	ENST00000367419	ENSG00000055211	GINM1	FALSE	FALSE
chr6	149590797	G	T	ENST00000367419	ENSG00000055211	GINM1	FALSE	FALSE
chr6	149590800	A	T	ENST00000367419	ENSG00000055211	GINM1	FALSE	FALSE
chr6	149590803	A	T	ENST00000367419	ENSG00000055211	GINM1	FALSE	FALSE
chr6	149590809	G	T	ENST00000367419	ENSG00000055211	GINM1	FALSE	FALSE
chr6	149590818	G	T	ENST00000367419	ENSG00000055211	GINM1	FALSE	FALSE
chr6	149590824	A	T	ENST00000367419	ENSG00000055211	GINM1	FALSE	FALSE
chr6	149590832	T	A	ENST00000367419	ENSG00000055211	GINM1	FALSE	FALSE
chr6	149595039	G	T	ENST00000367411	ENSG00000186625	KATNA1	FALSE	FALSE
chr6	149595043	G	C	ENST00000367411	ENSG00000186625	KATNA1	FALSE	FALSE
chr6	149595043	G	T	ENST00000367411	ENSG00000186625	KATNA1	FALSE	FALSE
chr6	149595047	C	A	ENST00000367411	ENSG00000186625	KATNA1	FALSE	FALSE
chr6	149595053	C	A	ENST00000367411	ENSG00000186625	KATNA1	FALSE	FALSE
chr6	149595060	C	T	ENST00000367411	ENSG00000186625	KATNA1	FALSE	FALSE
chr6	149595061	C	T	ENST00000367411	ENSG00000186625	KATNA1	FALSE	FALSE
chr6	149595065	T	A	ENST00000367411	ENSG00000186625	KATNA1	FALSE	FALSE
chr6	149595068	C	A	ENST00000367411	ENSG00000186625	KATNA1	FALSE	FALSE
chr6	149595069	G	C	ENST00000367411	ENSG00000186625	KATNA1	FALSE	FALSE
chr6	149595069	G	T	ENST00000367411	ENSG00000186625	KATNA1	FALSE	FALSE
chr6	149595074	T	A	ENST00000367411	ENSG00000186625	KATNA1	FALSE	FALSE
chr6	149595077	C	A	ENST00000367411	ENSG00000186625	KATNA1	FALSE	FALSE
chr6	149595097	G	C	ENST00000367411	ENSG00000186625	KATNA1	FALSE	FALSE
chr6	149595097	G	T	ENST00000367411	ENSG00000186625	KATNA1	FALSE	FALSE
chr6	149595101	T	A	ENST00000367411	ENSG00000186625	KATNA1	FALSE	FALSE
chr6	149595110	T	A	ENST00000367411	ENSG00000186625	KATNA1	FALSE	FALSE
chr6	149595113	T	A	ENST00000367411	ENSG00000186625	KATNA1
chr6	149595115	A	C	ENST00000367411	ENSG00000186625	KATNA1	FALSE	FALSE
chr6	149595115	A	T	ENST00000367411	ENSG00000186625	KATNA1
chr6	149595125	C	A	ENST00000367411	ENSG00000186625	KATNA1	FALSE	FALSE
chr6	149595134	C	A	ENST00000367411	ENSG00000186625	KATNA1	FALSE	FALSE
chr6	149595158	C	A	ENST00000367411	ENSG00000186625	KATNA1	FALSE	FALSE
chr6	149595161	C	A	ENST00000367411	ENSG00000186625	KATNA1	FALSE	FALSE
chr6	149595164	T	A	ENST00000367411	ENSG00000186625	KATNA1	FALSE	FALSE
chr6	149595176	G	A	ENST00000367411	ENSG00000186625	KATNA1	FALSE	FALSE
chr6	149595182	C	A	ENST00000367411	ENSG00000186625	KATNA1	FALSE	FALSE
chr6	149595185	C	A	ENST00000367411	ENSG00000186625	KATNA1	FALSE	FALSE
chr6	149595193	A	T	ENST00000367411	ENSG00000186625	KATNA1	FALSE	FALSE
chr6	149595200	C	A	ENST00000367411	ENSG00000186625	KATNA1	FALSE	FALSE
chr6	149595212	T	A	ENST00000367411	ENSG00000186625	KATNA1
chr6	149595223	A	T	ENST00000367411	ENSG00000186625	KATNA1	FALSE	FALSE
chr6	149595235	C	A	ENST00000367411	ENSG00000186625	KATNA1	TRUE	FALSE
chr6	149595235	C	G	ENST00000367411	ENSG00000186625	KATNA1	TRUE	FALSE
chr6	149595235	C	T	ENST00000367411	ENSG00000186625	KATNA1	TRUE	FALSE
chr6	149595236	T	A	ENST00000367411	ENSG00000186625	KATNA1	TRUE	FALSE
chr6	149595236	T	C	ENST00000367411	ENSG00000186625	KATNA1	TRUE	FALSE
chr6	149595236	T	G	ENST00000367411	ENSG00000186625	KATNA1	TRUE	FALSE
chr6	149597061	A	C	ENST00000367411	ENSG00000186625	KATNA1	TRUE	TRUE
chr6	149597061	A	G	ENST00000367411	ENSG00000186625	KATNA1	TRUE	FALSE
chr6	149597061	A	T	ENST00000367411	ENSG00000186625	KATNA1	TRUE	TRUE
chr6	149597062	C	A	ENST00000367411	ENSG00000186625	KATNA1	TRUE	FALSE
chr6	149597062	C	G	ENST00000367411	ENSG00000186625	KATNA1	TRUE	FALSE
chr6	149597062	C	T	ENST00000367411	ENSG00000186625	KATNA1	TRUE	FALSE
chr6	149597065	G	T	ENST00000367411	ENSG00000186625	KATNA1	FALSE	FALSE
chr6	149597090	G	C	ENST00000367411	ENSG00000186625	KATNA1	FALSE	FALSE
chr6	149597090	G	T	ENST00000367411	ENSG00000186625	KATNA1	FALSE	FALSE
chr6	149597092	A	C	ENST00000367411	ENSG00000186625	KATNA1	FALSE	FALSE
chr6	149597092	A	T	ENST00000367411	ENSG00000186625	KATNA1	FALSE	FALSE
chr6	149597100	C	A	ENST00000367411	ENSG00000186625	KATNA1	FALSE	FALSE
chr6	149597109	C	A	ENST00000367411	ENSG00000186625	KATNA1	FALSE	FALSE
chr6	149597141	A	T	ENST00000367411	ENSG00000186625	KATNA1	TRUE	TRUE
chr6	149597145	C	A	ENST00000367411	ENSG00000186625	KATNA1	TRUE	TRUE
chr6	149597147	A	T	ENST00000367411	ENSG00000186625	KATNA1	TRUE	TRUE
chr6	149597151	C	A	ENST00000367411	ENSG00000186625	KATNA1	TRUE	TRUE
chr6	149597166	G	A	ENST00000367411	ENSG00000186625	KATNA1	TRUE	TRUE
chr6	149597168	A	C	ENST00000367411	ENSG00000186625	KATNA1	TRUE	TRUE
chr6	149597168	A	T	ENST00000367411	ENSG00000186625	KATNA1	TRUE	TRUE
chr6	149597175	C	A	ENST00000367411	ENSG00000186625	KATNA1	TRUE	TRUE
chr6	149597178	C	A	ENST00000367411	ENSG00000186625	KATNA1	TRUE	TRUE
chr6	149597187	T	A	ENST00000367411	ENSG00000186625	KATNA1	TRUE	TRUE
chr6	149597190	C	A	ENST00000367411	ENSG00000186625	KATNA1	TRUE	FALSE
chr6	149597190	C	G	ENST00000367411	ENSG00000186625	KATNA1	TRUE	FALSE
chr6	149597190	C	T	ENST00000367411	ENSG00000186625	KATNA1	TRUE	FALSE
chr6	149597191	T	A	ENST00000367411	ENSG00000186625	KATNA1	TRUE	FALSE
chr6	149597191	T	C	ENST00000367411	ENSG00000186625	KATNA1	TRUE	FALSE
chr6	149597191	T	G	ENST00000367411	ENSG00000186625	KATNA1	TRUE	FALSE
chr6	149597505	A	C	ENST00000367411	ENSG00000186625	KATNA1	TRUE	TRUE
chr6	149597505	A	G	ENST00000367411	ENSG00000186625	KATNA1	TRUE	FALSE
chr6	149597505	A	T	ENST00000367411	ENSG00000186625	KATNA1	TRUE	FALSE
chr6	149597506	C	A	ENST00000367411	ENSG00000186625	KATNA1	TRUE	TRUE
chr6	149597506	C	G	ENST00000367411	ENSG00000186625	KATNA1	TRUE	TRUE
chr6	149597506	C	T	ENST00000367411	ENSG00000186625	KATNA1	TRUE	FALSE
chr6	149597509	G	C	ENST00000367411	ENSG00000186625	KATNA1	TRUE	TRUE
chr6	149597509	G	T	ENST00000367411	ENSG00000186625	KATNA1	TRUE	TRUE
chr6	149597515	A	T	ENST00000367411	ENSG00000186625	KATNA1	TRUE	TRUE
chr6	149597523	A	C	ENST00000367411	ENSG00000186625	KATNA1	TRUE	TRUE
chr6	149597523	A	T	ENST00000367411	ENSG00000186625	KATNA1	TRUE	TRUE
chr6	149597531	G	A	ENST00000367411	ENSG00000186625	KATNA1	TRUE	TRUE
chr6	149597534	T	A	ENST00000367411	ENSG00000186625	KATNA1	TRUE	TRUE
chr6	149597537	C	A	ENST00000367411	ENSG00000186625	KATNA1	TRUE	TRUE
chr6	149597546	G	A	ENST00000367411	ENSG00000186625	KATNA1	TRUE	TRUE
chr6	149597549	T	A	ENST00000367411	ENSG00000186625	KATNA1	TRUE	TRUE
chr6	149597551	A	C	ENST00000367411	ENSG00000186625	KATNA1	TRUE	TRUE
chr6	149597551	A	T	ENST00000367411	ENSG00000186625	KATNA1	TRUE	TRUE
chr6	149597558	C	A	ENST00000367411	ENSG00000186625	KATNA1	TRUE	TRUE
chr6	149597568	C	T	ENST00000367411	ENSG00000186625	KATNA1	TRUE	TRUE
chr6	149597569	C	T	ENST00000367411	ENSG00000186625	KATNA1	TRUE	TRUE
chr6	149597606	T	A	ENST00000367411	ENSG00000186625	KATNA1	TRUE	TRUE
chr6	149597624	C	A	ENST00000367411	ENSG00000186625	KATNA1	TRUE	TRUE
chr6	149597636	C	A	ENST00000367411	ENSG00000186625	KATNA1	TRUE	TRUE
chr6	149597642	C	A	ENST00000367411	ENSG00000186625	KATNA1	TRUE	FALSE
chr6	149597642	C	G	ENST00000367411	ENSG00000186625	KATNA1	TRUE	FALSE
chr6	149597642	C	T	ENST00000367411	ENSG00000186625	KATNA1	TRUE	FALSE
chr6	149597643	T	A	ENST00000367411	ENSG00000186625	KATNA1	TRUE	FALSE
chr6	149597643	T	C	ENST00000367411	ENSG00000186625	KATNA1	TRUE	FALSE
chr6	149597643	T	G	ENST00000367411	ENSG00000186625	KATNA1	TRUE	FALSE
chr6	149598222	A	C	ENST00000367411	ENSG00000186625	KATNA1	TRUE	FALSE
chr6	149598222	A	G	ENST00000367411	ENSG00000186625	KATNA1	TRUE	FALSE
chr6	149598222	A	T	ENST00000367411	ENSG00000186625	KATNA1	TRUE	FALSE
chr6	149598223	C	A	ENST00000367411	ENSG00000186625	KATNA1	TRUE	FALSE
chr6	149598223	C	G	ENST00000367411	ENSG00000186625	KATNA1	TRUE	FALSE
chr6	149598223	C	T	ENST00000367411	ENSG00000186625	KATNA1	TRUE	FALSE
chr6	149598233	G	A	ENST00000367411	ENSG00000186625	KATNA1	TRUE	TRUE
chr6	149598245	C	A	ENST00000367411	ENSG00000186625	KATNA1	TRUE	TRUE
chr6	149598251	T	A	ENST00000367411	ENSG00000186625	KATNA1	TRUE	TRUE
chr6	149598260	T	A	ENST00000367411	ENSG00000186625	KATNA1	TRUE	TRUE
chr6	149598269	C	A	ENST00000367411	ENSG00000186625	KATNA1	TRUE	TRUE
chr6	149598275	C	A	ENST00000367411	ENSG00000186625	KATNA1	TRUE	TRUE
chr6	149598278	C	A	ENST00000367411	ENSG00000186625	KATNA1	TRUE	TRUE
chr6	149598290	G	A	ENST00000367411	ENSG00000186625	KATNA1	TRUE	TRUE
chr6	149598297	A	T	ENST00000367411	ENSG00000186625	KATNA1	TRUE	TRUE
chr6	149598314	C	A	ENST00000367411	ENSG00000186625	KATNA1	TRUE	TRUE
chr6	149598339	A	C	ENST00000367411	ENSG00000186625	KATNA1	TRUE	TRUE
chr6	149598339	A	T	ENST00000367411	ENSG00000186625	KATNA1	TRUE	TRUE
chr6	149598347	G	A	ENST00000367411	ENSG00000186625	KATNA1	TRUE	TRUE
chr6	149598351	C	A	ENST00000367411	ENSG00000186625	KATNA1	TRUE	FALSE
chr6	149598351	C	G	ENST00000367411	ENSG00000186625	KATNA1	TRUE	FALSE
chr6	149598351	C	T	ENST00000367411	ENSG00000186625	KATNA1	TRUE	FALSE
chr6	149598352	T	A	ENST00000367411	ENSG00000186625	KATNA1	TRUE	FALSE
chr6	149598352	T	C	ENST00000367411	ENSG00000186625	KATNA1	TRUE	FALSE
chr6	149598352	T	G	ENST00000367411	ENSG00000186625	KATNA1	TRUE	FALSE
chr6	149601592	A	C	ENST00000367411	ENSG00000186625	KATNA1	TRUE	FALSE
chr6	149601592	A	G	ENST00000367411	ENSG00000186625	KATNA1	TRUE	FALSE
chr6	149601592	A	T	ENST00000367411	ENSG00000186625	KATNA1	TRUE	FALSE
chr6	149601593	C	A	ENST00000367411	ENSG00000186625	KATNA1	TRUE	FALSE
chr6	149601593	C	G	ENST00000367411	ENSG00000186625	KATNA1	TRUE	FALSE
chr6	149601593	C	T	ENST00000367411	ENSG00000186625	KATNA1	TRUE	FALSE
chr6	149601599	C	A	ENST00000367411	ENSG00000186625	KATNA1	TRUE	TRUE
chr6	149601620	T	A	ENST00000367411	ENSG00000186625	KATNA1	TRUE	TRUE
chr6	149601623	C	A	ENST00000367411	ENSG00000186625	KATNA1	TRUE	TRUE
chr6	149601629	C	A	ENST00000367411	ENSG00000186625	KATNA1	TRUE	TRUE
chr6	149601632	C	A	ENST00000367411	ENSG00000186625	KATNA1	TRUE	TRUE
chr6	149601635	T	A	ENST00000367411	ENSG00000186625	KATNA1	TRUE	TRUE
chr6	149601636	G	C	ENST00000367411	ENSG00000186625	KATNA1	TRUE	TRUE
chr6	149601636	G	T	ENST00000367411	ENSG00000186625	KATNA1	TRUE	TRUE
chr6	149601641	T	A	ENST00000367411	ENSG00000186625	KATNA1	TRUE	TRUE
chr6	149601649	A	T	ENST00000367411	ENSG00000186625	KATNA1	TRUE	TRUE
chr6	149601655	G	C	ENST00000367411	ENSG00000186625	KATNA1	TRUE	TRUE
chr6	149601655	G	T	ENST00000367411	ENSG00000186625	KATNA1	TRUE	TRUE
chr6	149601658	G	C	ENST00000367411	ENSG00000186625	KATNA1	TRUE	TRUE
chr6	149601658	G	T	ENST00000367411	ENSG00000186625	KATNA1	TRUE	TRUE
chr6	149601683	T	A	ENST00000367411	ENSG00000186625	KATNA1	TRUE	TRUE
chr6	149601684	G	T	ENST00000367411	ENSG00000186625	KATNA1	TRUE	TRUE
chr6	149601689	C	A	ENST00000367411	ENSG00000186625	KATNA1	TRUE	TRUE
chr6	149601704	T	A	ENST00000367411	ENSG00000186625	KATNA1	TRUE	TRUE
chr6	149601719	T	A	ENST00000367411	ENSG00000186625	KATNA1	TRUE	TRUE
chr6	149601752	C	A	ENST00000367411	ENSG00000186625	KATNA1	TRUE	TRUE
chr6	149601753	C	A	ENST00000367411	ENSG00000186625	KATNA1	TRUE	FALSE
chr6	149601753	C	G	ENST00000367411	ENSG00000186625	KATNA1	TRUE	FALSE
chr6	149601753	C	T	ENST00000367411	ENSG00000186625	KATNA1	TRUE	FALSE
chr6	149601754	T	A	ENST00000367411	ENSG00000186625	KATNA1	TRUE	FALSE
chr6	149601754	T	C	ENST00000367411	ENSG00000186625	KATNA1	TRUE	FALSE
chr6	149601754	T	G	ENST00000367411	ENSG00000186625	KATNA1	TRUE	FALSE
chr6	149603266	A	C	ENST00000367411	ENSG00000186625	KATNA1	TRUE	FALSE
chr6	149603266	A	G	ENST00000367411	ENSG00000186625	KATNA1	TRUE	FALSE
chr6	149603266	A	T	ENST00000367411	ENSG00000186625	KATNA1	TRUE	FALSE
chr6	149603267	C	A	ENST00000367411	ENSG00000186625	KATNA1	TRUE	FALSE
chr6	149603267	C	G	ENST00000367411	ENSG00000186625	KATNA1	TRUE	FALSE
chr6	149603267	C	T	ENST00000367411	ENSG00000186625	KATNA1	TRUE	FALSE
chr6	149603270	T	A	ENST00000367411	ENSG00000186625	KATNA1
chr6	149603271	C	T	ENST00000367411	ENSG00000186625	KATNA1
chr6	149603272	C	T	ENST00000367411	ENSG00000186625	KATNA1
chr6	149603279	T	A	ENST00000367411	ENSG00000186625	KATNA1	TRUE	TRUE
chr6	149603291	T	A	ENST00000367411	ENSG00000186625	KATNA1	TRUE	TRUE
chr6	149603300	C	A	ENST00000367411	ENSG00000186625	KATNA1	TRUE	TRUE
chr6	149603307	C	T	ENST00000367411	ENSG00000186625	KATNA1	TRUE	TRUE
chr6	149603308	C	T	ENST00000367411	ENSG00000186625	KATNA1	TRUE	TRUE
chr6	149603317	A	C	ENST00000367411	ENSG00000186625	KATNA1	TRUE	TRUE
chr6	149603317	A	T	ENST00000367411	ENSG00000186625	KATNA1	TRUE	TRUE
chr6	149603330	C	A	ENST00000367411	ENSG00000186625	KATNA1	TRUE	TRUE
chr6	149603333	T	A	ENST00000367411	ENSG00000186625	KATNA1	TRUE	TRUE
chr6	149603338	A	T	ENST00000367411	ENSG00000186625	KATNA1	TRUE	TRUE
chr6	149603342	T	A	ENST00000367411	ENSG00000186625	KATNA1	TRUE	TRUE
chr6	149603345	T	A	ENST00000367411	ENSG00000186625	KATNA1	TRUE	TRUE
chr6	149603351	C	A	ENST00000367411	ENSG00000186625	KATNA1	TRUE	TRUE
chr6	149603356	A	C	ENST00000367411	ENSG00000186625	KATNA1	TRUE	TRUE
chr6	149603356	A	T	ENST00000367411	ENSG00000186625	KATNA1	TRUE	TRUE
chr6	149603373	C	T	ENST00000367411	ENSG00000186625	KATNA1	TRUE	TRUE
chr6	149603374	C	A	ENST00000367411	ENSG00000186625	KATNA1	TRUE	FALSE
chr6	149603374	C	G	ENST00000367411	ENSG00000186625	KATNA1	TRUE	FALSE
chr6	149603374	C	T	ENST00000367411	ENSG00000186625	KATNA1	TRUE	FALSE
chr6	149603375	T	A	ENST00000367411	ENSG00000186625	KATNA1	TRUE	FALSE
chr6	149603375	T	C	ENST00000367411	ENSG00000186625	KATNA1	TRUE	FALSE
chr6	149603375	T	G	ENST00000367411	ENSG00000186625	KATNA1	TRUE	FALSE
chr6	149604659	A	C	ENST00000367411	ENSG00000186625	KATNA1	TRUE	TRUE
chr6	149604659	A	G	ENST00000367411	ENSG00000186625	KATNA1	TRUE	FALSE
chr6	149604659	A	T	ENST00000367411	ENSG00000186625	KATNA1	TRUE	TRUE
chr6	149604660	C	A	ENST00000367411	ENSG00000186625	KATNA1	TRUE	TRUE
chr6	149604660	C	G	ENST00000367411	ENSG00000186625	KATNA1	TRUE	TRUE
chr6	149604660	C	T	ENST00000367411	ENSG00000186625	KATNA1	TRUE	TRUE
chr6	149604661	C	T	ENST00000367411	ENSG00000186625	KATNA1	TRUE	TRUE
chr6	149604665	G	A	ENST00000367411	ENSG00000186625	KATNA1	TRUE	TRUE
chr6	149604680	G	A	ENST00000367411	ENSG00000186625	KATNA1	TRUE	TRUE
chr6	149604695	T	A	ENST00000367411	ENSG00000186625	KATNA1	TRUE	TRUE
chr6	149604698	C	A	ENST00000367411	ENSG00000186625	KATNA1	TRUE	TRUE
chr6	149604700	A	T	ENST00000367411	ENSG00000186625	KATNA1	TRUE	TRUE
chr6	149604707	C	A	ENST00000367411	ENSG00000186625	KATNA1	TRUE	TRUE
chr6	149604712	A	C	ENST00000367411	ENSG00000186625	KATNA1	TRUE	TRUE
chr6	149604712	A	T	ENST00000367411	ENSG00000186625	KATNA1	TRUE	TRUE
chr6	149604719	T	A	ENST00000367411	ENSG00000186625	KATNA1	TRUE	TRUE
chr6	149604723	A	C	ENST00000367411	ENSG00000186625	KATNA1	TRUE	TRUE
chr6	149604723	A	T	ENST00000367411	ENSG00000186625	KATNA1	TRUE	TRUE
chr6	149604728	C	A	ENST00000367411	ENSG00000186625	KATNA1	TRUE	TRUE
chr6	149604743	T	A	ENST00000367411	ENSG00000186625	KATNA1	TRUE	TRUE
chr6	149604752	C	A	ENST00000367411	ENSG00000186625	KATNA1	TRUE	TRUE
chr6	149604758	C	A	ENST00000367411	ENSG00000186625	KATNA1	TRUE	TRUE
chr6	149604775	G	C	ENST00000367411	ENSG00000186625	KATNA1	TRUE	TRUE
chr6	149604775	G	T	ENST00000367411	ENSG00000186625	KATNA1	TRUE	TRUE
chr6	149604779	T	A	ENST00000367411	ENSG00000186625	KATNA1	TRUE	TRUE
chr6	149604783	C	A	ENST00000367411	ENSG00000186625	KATNA1	TRUE	TRUE
chr6	149604783	C	G	ENST00000367411	ENSG00000186625	KATNA1	TRUE	TRUE
chr6	149604783	C	T	ENST00000367411	ENSG00000186625	KATNA1	TRUE	TRUE
chr6	149604784	T	A	ENST00000367411	ENSG00000186625	KATNA1	TRUE	TRUE
chr6	149604784	T	C	ENST00000367411	ENSG00000186625	KATNA1	TRUE	TRUE
chr6	149604784	T	G	ENST00000367411	ENSG00000186625	KATNA1	TRUE	TRUE
chr6	149623101	A	C	ENST00000367411	ENSG00000186625	KATNA1	TRUE	FALSE
chr6	149623101	A	G	ENST00000367411	ENSG00000186625	KATNA1	FALSE	FALSE
chr6	149623101	A	T	ENST00000367411	ENSG00000186625	KATNA1	TRUE	FALSE
chr6	149623102	C	A	ENST00000367411	ENSG00000186625	KATNA1	TRUE	FALSE
chr6	149623102	C	G	ENST00000367411	ENSG00000186625	KATNA1	TRUE	FALSE
chr6	149623102	C	T	ENST00000367411	ENSG00000186625	KATNA1	TRUE	FALSE
chr6	149623105	T	A	ENST00000367411	ENSG00000186625	KATNA1	TRUE	TRUE
chr6	149623108	C	A	ENST00000367411	ENSG00000186625	KATNA1	TRUE	TRUE
chr6	149623111	C	A	ENST00000367411	ENSG00000186625	KATNA1	TRUE	TRUE
chr6	149623114	T	A	ENST00000367411	ENSG00000186625	KATNA1	TRUE	TRUE
chr6	149623117	C	A	ENST00000367411	ENSG00000186625	KATNA1	TRUE	TRUE
chr6	149623120	T	A	ENST00000367411	ENSG00000186625	KATNA1	TRUE	TRUE
chr6	149623126	G	A	ENST00000367411	ENSG00000186625	KATNA1	TRUE	TRUE
chr6	149623129	C	A	ENST00000367411	ENSG00000186625	KATNA1	TRUE	TRUE
chr6	149623132	T	A	ENST00000367411	ENSG00000186625	KATNA1	TRUE	TRUE
chr6	149623135	T	A	ENST00000367411	ENSG00000186625	KATNA1	TRUE	TRUE
chr6	149623138	C	A	ENST00000367411	ENSG00000186625	KATNA1	TRUE	TRUE
chr6	149623142	A	T	ENST00000367411	ENSG00000186625	KATNA1	TRUE	TRUE
chr6	149623156	T	A	ENST00000367411	ENSG00000186625	KATNA1	TRUE	TRUE
chr6	149623162	T	A	ENST00000367411	ENSG00000186625	KATNA1	TRUE	TRUE
chr6	149623180	G	A	ENST00000367411	ENSG00000186625	KATNA1	TRUE	TRUE
chr6	149623188	G	C	ENST00000367411	ENSG00000186625	KATNA1	TRUE	TRUE
chr6	149623188	G	T	ENST00000367411	ENSG00000186625	KATNA1	TRUE	TRUE
chr6	149623201	T	A	ENST00000367411	ENSG00000186625	KATNA1	TRUE	TRUE
chr6	149623230	G	C	ENST00000367411	ENSG00000186625	KATNA1	TRUE	TRUE
chr6	149623230	G	T	ENST00000367411	ENSG00000186625	KATNA1	TRUE	TRUE
chr6	149623234	T	A	ENST00000367411	ENSG00000186625	KATNA1	TRUE	TRUE
chr6	149623244	G	C	ENST00000367411	ENSG00000186625	KATNA1	TRUE	TRUE
chr6	149623244	G	T	ENST00000367411	ENSG00000186625	KATNA1	TRUE	TRUE
chr6	149623249	G	A	ENST00000367411	ENSG00000186625	KATNA1	TRUE	TRUE
chr6	149623258	G	A	ENST00000367411	ENSG00000186625	KATNA1	TRUE	TRUE
chr6	149623264	T	A	ENST00000367411	ENSG00000186625	KATNA1	TRUE	TRUE
chr6	149623267	T	A	ENST00000367411	ENSG00000186625	KATNA1	TRUE	TRUE
chr6	149623273	C	A	ENST00000367411	ENSG00000186625	KATNA1	TRUE	TRUE
chr6	149623278	G	C	ENST00000367411	ENSG00000186625	KATNA1	TRUE	TRUE
chr6	149623278	G	T	ENST00000367411	ENSG00000186625	KATNA1	TRUE	TRUE
chr6	149623284	C	A	ENST00000367411	ENSG00000186625	KATNA1	TRUE	TRUE
chr6	149623284	C	G	ENST00000367411	ENSG00000186625	KATNA1	TRUE	TRUE
chr6	149623284	C	T	ENST00000367411	ENSG00000186625	KATNA1	TRUE	TRUE
chr6	149623285	T	A	ENST00000367411	ENSG00000186625	KATNA1	TRUE	TRUE
chr6	149623285	T	C	ENST00000367411	ENSG00000186625	KATNA1	TRUE	TRUE
chr6	149623285	T	G	ENST00000367411	ENSG00000186625	KATNA1	TRUE	TRUE
chr6	149632757	A	C	ENST00000367411	ENSG00000186625	KATNA1	TRUE	FALSE
chr6	149632757	A	G	ENST00000367411	ENSG00000186625	KATNA1	FALSE	FALSE
chr6	149632757	A	T	ENST00000367411	ENSG00000186625	KATNA1	TRUE	FALSE
chr6	149632758	C	A	ENST00000367411	ENSG00000186625	KATNA1	TRUE	FALSE
chr6	149632758	C	G	ENST00000367411	ENSG00000186625	KATNA1	TRUE	FALSE
chr6	149632758	C	T	ENST00000367411	ENSG00000186625	KATNA1	TRUE	FALSE
chr6	149632760	T	A	ENST00000367411	ENSG00000186625	KATNA1	TRUE	TRUE
chr6	149632763	G	A	ENST00000367411	ENSG00000186625	KATNA1	TRUE	TRUE
chr6	149632766	C	A	ENST00000367411	ENSG00000186625	KATNA1	TRUE	TRUE
chr6	149632785	C	T	ENST00000367411	ENSG00000186625	KATNA1	TRUE	TRUE
chr6	149632786	C	T	ENST00000367411	ENSG00000186625	KATNA1	TRUE	TRUE
chr6	149632793	C	A	ENST00000367411	ENSG00000186625	KATNA1	TRUE	TRUE
chr6	149632796	C	A	ENST00000367411	ENSG00000186625	KATNA1	TRUE	TRUE
chr6	149632799	C	A	ENST00000367411	ENSG00000186625	KATNA1	TRUE	TRUE
chr6	149632820	G	A	ENST00000367411	ENSG00000186625	KATNA1	TRUE	TRUE
chr6	149632829	T	A	ENST00000367411	ENSG00000186625	KATNA1	TRUE	TRUE
chr6	149632831	A	T	ENST00000367411	ENSG00000186625	KATNA1	TRUE	TRUE
chr6	149632850	T	A	ENST00000367411	ENSG00000186625	KATNA1	TRUE	TRUE
chr6	149632859	C	A	ENST00000367411	ENSG00000186625	KATNA1	TRUE	TRUE
chr6	149632868	T	A	ENST00000367411	ENSG00000186625	KATNA1	TRUE	TRUE
chr6	149632880	T	A	ENST00000367411	ENSG00000186625	KATNA1	TRUE	TRUE
chr6	149632889	T	A	ENST00000367411	ENSG00000186625	KATNA1	TRUE	TRUE
chr6	149632895	C	A	ENST00000367411	ENSG00000186625	KATNA1	TRUE	TRUE
chr6	149632907	C	A	ENST00000367411	ENSG00000186625	KATNA1	TRUE	TRUE
chr6	149632910	G	A	ENST00000367411	ENSG00000186625	KATNA1	TRUE	TRUE
chr6	149632911	C	T	ENST00000367411	ENSG00000186625	KATNA1	TRUE	TRUE
chr6	149632912	C	T	ENST00000367411	ENSG00000186625	KATNA1	TRUE	TRUE
chr6	149632917	C	A	ENST00000367411	ENSG00000186625	KATNA1	TRUE	FALSE
chr6	149632917	C	G	ENST00000367411	ENSG00000186625	KATNA1	TRUE	FALSE
chr6	149632917	C	T	ENST00000367411	ENSG00000186625	KATNA1	TRUE	FALSE
chr6	149632918	T	A	ENST00000367411	ENSG00000186625	KATNA1	TRUE	FALSE
chr6	149632918	T	C	ENST00000367411	ENSG00000186625	KATNA1	TRUE	FALSE
chr6	149632918	T	G	ENST00000367411	ENSG00000186625	KATNA1	TRUE	FALSE
chr6	149638384	A	C	ENST00000367411	ENSG00000186625	KATNA1	TRUE	TRUE
chr6	149638384	A	G	ENST00000367411	ENSG00000186625	KATNA1	TRUE	FALSE
chr6	149638384	A	T	ENST00000367411	ENSG00000186625	KATNA1	TRUE	TRUE
chr6	149638385	C	A	ENST00000367411	ENSG00000186625	KATNA1	TRUE	TRUE
chr6	149638385	C	G	ENST00000367411	ENSG00000186625	KATNA1	TRUE	TRUE
chr6	149638385	C	T	ENST00000367411	ENSG00000186625	KATNA1	TRUE	TRUE
chr6	149638388	G	A	ENST00000367411	ENSG00000186625	KATNA1	TRUE	TRUE
chr6	149638391	G	A	ENST00000367411	ENSG00000186625	KATNA1	TRUE	TRUE
chr6	149638392	C	T	ENST00000367411	ENSG00000186625	KATNA1	TRUE	TRUE
chr6	149638393	C	T	ENST00000367411	ENSG00000186625	KATNA1	TRUE	TRUE
chr6	149638397	T	A	ENST00000367411	ENSG00000186625	KATNA1	TRUE	TRUE
chr6	149638400	G	A	ENST00000367411	ENSG00000186625	KATNA1	TRUE	TRUE
chr6	149638403	G	A	ENST00000367411	ENSG00000186625	KATNA1	TRUE	TRUE
chr6	149638407	G	C	ENST00000367411	ENSG00000186625	KATNA1	TRUE	TRUE
chr6	149638407	G	T	ENST00000367411	ENSG00000186625	KATNA1	TRUE	TRUE
chr6	149638418	T	A	ENST00000367411	ENSG00000186625	KATNA1	TRUE	TRUE
chr6	149638423	G	C	ENST00000367411	ENSG00000186625	KATNA1	TRUE	TRUE
chr6	149638423	G	T	ENST00000367411	ENSG00000186625	KATNA1	TRUE	TRUE
chr6	149638425	G	C	ENST00000367411	ENSG00000186625	KATNA1	TRUE	TRUE
chr6	149638425	G	T	ENST00000367411	ENSG00000186625	KATNA1	TRUE	TRUE
chr6	149638431	A	C	ENST00000367411	ENSG00000186625	KATNA1	TRUE	TRUE
chr6	149638431	A	T	ENST00000367411	ENSG00000186625	KATNA1	TRUE	TRUE
chr6	149638436	T	A	ENST00000367411	ENSG00000186625	KATNA1	TRUE	TRUE
chr6	149638445	G	A	ENST00000367411	ENSG00000186625	KATNA1	TRUE	TRUE
chr6	149638457	C	A	ENST00000367411	ENSG00000186625	KATNA1	TRUE	TRUE
chr6	149638460	G	A	ENST00000367411	ENSG00000186625	KATNA1	TRUE	TRUE
chr6	149638461	A	C	ENST00000367411	ENSG00000186625	KATNA1	TRUE	TRUE
chr6	149638461	A	T	ENST00000367411	ENSG00000186625	KATNA1	TRUE	TRUE
chr6	149638464	A	C	ENST00000367411	ENSG00000186625	KATNA1	TRUE	TRUE
chr6	149638464	A	T	ENST00000367411	ENSG00000186625	KATNA1	TRUE	TRUE
chr6	149638482	A	C	ENST00000367411	ENSG00000186625	KATNA1	TRUE	FALSE
chr6	149638482	A	T	ENST00000367411	ENSG00000186625	KATNA1	TRUE	FALSE
chr6	149638490	C	A	ENST00000367411	ENSG00000186625	KATNA1	TRUE	FALSE
chr6	149638495	A	T	ENST00000367411	ENSG00000186625	KATNA1	TRUE	FALSE
chr6	149638500	A	C	ENST00000367411	ENSG00000186625	KATNA1	FALSE	FALSE
chr6	149638500	A	T	ENST00000367411	ENSG00000186625	KATNA1	FALSE	FALSE
chr6	149638505	C	A	ENST00000367411	ENSG00000186625	KATNA1	FALSE	FALSE
chr6	149638513	A	T	ENST00000367411	ENSG00000186625	KATNA1	FALSE	FALSE
chr6	149638517	T	A	ENST00000367411	ENSG00000186625	KATNA1	FALSE	FALSE
chr6	149638526	C	A	ENST00000367411	ENSG00000186625	KATNA1	FALSE	FALSE
chr6	149638561	C	A	ENST00000367411	ENSG00000186625	KATNA1	TRUE	TRUE
chr6	149638561	C	G	ENST00000367411	ENSG00000186625	KATNA1	TRUE	TRUE
chr6	149638561	C	T	ENST00000367411	ENSG00000186625	KATNA1	TRUE	TRUE
chr6	149638562	T	A	ENST00000367411	ENSG00000186625	KATNA1	TRUE	TRUE
chr6	149638562	T	C	ENST00000367411	ENSG00000186625	KATNA1	TRUE	TRUE
chr6	149638562	T	G	ENST00000367411	ENSG00000186625	KATNA1	TRUE	TRUE
chr6	149648467	A	C	ENST00000367411	ENSG00000186625	KATNA1	TRUE	FALSE
chr6	149648467	A	G	ENST00000367411	ENSG00000186625	KATNA1	FALSE	FALSE
chr6	149648467	A	T	ENST00000367411	ENSG00000186625	KATNA1	TRUE	FALSE
chr6	149648468	C	A	ENST00000367411	ENSG00000186625	KATNA1	TRUE	FALSE
chr6	149648468	C	G	ENST00000367411	ENSG00000186625	KATNA1	TRUE	FALSE
chr6	149648468	C	T	ENST00000367411	ENSG00000186625	KATNA1	TRUE	FALSE
chr6	149661735	A	C	ENST00000543571	ENSG00000131023	LATS1	FALSE	FALSE
chr6	149661735	A	T	ENST00000543571	ENSG00000131023	LATS1	FALSE	FALSE
chr6	149661755	T	A	ENST00000543571	ENSG00000131023	LATS1	FALSE	FALSE
chr6	149661761	C	A	ENST00000543571	ENSG00000131023	LATS1	FALSE	FALSE
chr6	149661763	G	C	ENST00000543571	ENSG00000131023	LATS1	FALSE	FALSE
chr6	149661763	G	T	ENST00000543571	ENSG00000131023	LATS1	FALSE	FALSE
chr6	149661776	G	A	ENST00000543571	ENSG00000131023	LATS1	FALSE	FALSE
chr6	149661785	C	A	ENST00000543571	ENSG00000131023	LATS1	FALSE	FALSE
chr6	149661790	G	T	ENST00000543571	ENSG00000131023	LATS1	FALSE	FALSE
chr6	149661794	G	A	ENST00000543571	ENSG00000131023	LATS1	FALSE	FALSE
chr6	149661797	G	A	ENST00000543571	ENSG00000131023	LATS1	FALSE	FALSE
chr6	149661800	C	A	ENST00000543571	ENSG00000131023	LATS1	FALSE	FALSE
chr6	149661802	G	C	ENST00000543571	ENSG00000131023	LATS1	FALSE	FALSE
chr6	149661802	G	T	ENST00000543571	ENSG00000131023	LATS1	FALSE	FALSE
chr6	149661809	G	A	ENST00000543571	ENSG00000131023	LATS1	FALSE	FALSE
chr6	149661811	G	C	ENST00000543571	ENSG00000131023	LATS1	FALSE	FALSE
chr6	149661811	G	T	ENST00000543571	ENSG00000131023	LATS1	FALSE	FALSE
chr6	149661819	G	C	ENST00000543571	ENSG00000131023	LATS1	FALSE	FALSE
chr6	149661819	G	T	ENST00000543571	ENSG00000131023	LATS1	FALSE	FALSE
chr6	149661824	C	A	ENST00000543571	ENSG00000131023	LATS1	FALSE	FALSE
chr6	149661825	A	C	ENST00000543571	ENSG00000131023	LATS1	FALSE	FALSE
chr6	149661825	A	T	ENST00000543571	ENSG00000131023	LATS1	FALSE	FALSE
chr6	149661830	C	A	ENST00000543571	ENSG00000131023	LATS1	FALSE	FALSE
chr6	149661839	T	A	ENST00000543571	ENSG00000131023	LATS1	FALSE	FALSE
chr6	149661843	A	C	ENST00000543571	ENSG00000131023	LATS1	FALSE	FALSE
chr6	149661843	A	T	ENST00000543571	ENSG00000131023	LATS1	FALSE	FALSE
chr6	149661849	A	C	ENST00000543571	ENSG00000131023	LATS1	FALSE	FALSE
chr6	149661849	A	T	ENST00000543571	ENSG00000131023	LATS1	FALSE	FALSE
chr6	149661855	G	C	ENST00000543571	ENSG00000131023	LATS1	FALSE	FALSE
chr6	149661855	G	T	ENST00000543571	ENSG00000131023	LATS1	FALSE	FALSE
chr6	149661881	G	A	ENST00000543571	ENSG00000131023	LATS1	FALSE	FALSE
chr6	149661893	C	A	ENST00000543571	ENSG00000131023	LATS1	FALSE	FALSE
chr6	149661894	A	C	ENST00000543571	ENSG00000131023	LATS1	FALSE	FALSE
chr6	149661894	A	T	ENST00000543571	ENSG00000131023	LATS1	FALSE	FALSE
chr6	149661908	C	A	ENST00000543571	ENSG00000131023	LATS1	FALSE	FALSE
chr6	149661917	T	A	ENST00000543571	ENSG00000131023	LATS1	FALSE	FALSE
chr6	149661920	C	A	ENST00000543571	ENSG00000131023	LATS1	FALSE	FALSE
chr6	149661926	T	A	ENST00000543571	ENSG00000131023	LATS1	FALSE	FALSE
chr6	149661927	A	C	ENST00000543571	ENSG00000131023	LATS1	FALSE	FALSE
chr6	149661927	A	T	ENST00000543571	ENSG00000131023	LATS1	FALSE	FALSE
chr6	149661930	C	T	ENST00000543571	ENSG00000131023	LATS1	FALSE	FALSE
chr6	149661931	C	T	ENST00000543571	ENSG00000131023	LATS1	FALSE	FALSE
chr6	149661935	C	A	ENST00000543571	ENSG00000131023	LATS1	FALSE	FALSE
chr6	149661959	C	A	ENST00000543571	ENSG00000131023	LATS1	FALSE	FALSE
chr6	149661962	C	A	ENST00000543571	ENSG00000131023	LATS1	FALSE	FALSE
chr6	149661965	C	A	ENST00000543571	ENSG00000131023	LATS1	FALSE	FALSE
chr6	149661978	C	T	ENST00000543571	ENSG00000131023	LATS1	FALSE	FALSE
chr6	149661979	C	T	ENST00000543571	ENSG00000131023	LATS1	FALSE	FALSE
chr6	149661982	A	C	ENST00000543571	ENSG00000131023	LATS1	FALSE	FALSE
chr6	149661982	A	T	ENST00000543571	ENSG00000131023	LATS1	FALSE	FALSE
chr6	149661986	T	A	ENST00000543571	ENSG00000131023	LATS1	FALSE	FALSE
chr6	149662012	G	C	ENST00000543571	ENSG00000131023	LATS1	FALSE	FALSE
chr6	149662012	G	T	ENST00000543571	ENSG00000131023	LATS1	FALSE	FALSE
chr6	149662037	T	A	ENST00000543571	ENSG00000131023	LATS1	FALSE	FALSE
chr6	149662044	G	C	ENST00000543571	ENSG00000131023	LATS1	FALSE	FALSE
chr6	149662044	G	T	ENST00000543571	ENSG00000131023	LATS1	FALSE	FALSE
chr6	149662048	G	C	ENST00000543571	ENSG00000131023	LATS1	FALSE	FALSE
chr6	149662048	G	T	ENST00000543571	ENSG00000131023	LATS1	FALSE	FALSE
chr6	149662058	G	A	ENST00000543571	ENSG00000131023	LATS1	FALSE	FALSE
chr6	149662061	G	A	ENST00000543571	ENSG00000131023	LATS1	FALSE	FALSE
chr6	149662064	T	A	ENST00000543571	ENSG00000131023	LATS1	FALSE	FALSE
chr6	149662091	T	A	ENST00000543571	ENSG00000131023	LATS1
chr6	149662109	T	A	ENST00000543571	ENSG00000131023	LATS1	FALSE	FALSE
chr6	149662115	C	A	ENST00000543571	ENSG00000131023	LATS1	FALSE	FALSE
chr6	149662130	T	A	ENST00000543571	ENSG00000131023	LATS1	FALSE	FALSE
chr6	149662135	A	C	ENST00000543571	ENSG00000131023	LATS1	FALSE	FALSE
chr6	149662135	A	T	ENST00000543571	ENSG00000131023	LATS1	FALSE	FALSE
chr6	149662145	C	A	ENST00000543571	ENSG00000131023	LATS1	FALSE	FALSE
chr6	149662151	C	A	ENST00000543571	ENSG00000131023	LATS1	FALSE	FALSE
chr6	149662154	G	A	ENST00000543571	ENSG00000131023	LATS1	FALSE	FALSE
chr6	149662155	G	T	ENST00000543571	ENSG00000131023	LATS1	FALSE	FALSE
chr6	149662163	T	A	ENST00000543571	ENSG00000131023	LATS1	FALSE	FALSE
chr6	149662184	C	A	ENST00000543571	ENSG00000131023	LATS1	FALSE	FALSE
chr6	149662196	T	A	ENST00000543571	ENSG00000131023	LATS1	FALSE	FALSE
chr6	149662202	G	A	ENST00000543571	ENSG00000131023	LATS1	FALSE	FALSE
chr6	149662226	G	A	ENST00000543571	ENSG00000131023	LATS1	FALSE	FALSE
chr6	149662227	C	T	ENST00000543571	ENSG00000131023	LATS1	FALSE	FALSE
chr6	149662228	C	T	ENST00000543571	ENSG00000131023	LATS1	FALSE	FALSE
chr6	149662239	C	A	ENST00000543571	ENSG00000131023	LATS1	TRUE	FALSE
chr6	149662239	C	G	ENST00000543571	ENSG00000131023	LATS1	TRUE	FALSE
chr6	149662239	C	T	ENST00000543571	ENSG00000131023	LATS1	TRUE	FALSE
chr6	149662240	T	A	ENST00000543571	ENSG00000131023	LATS1	TRUE	FALSE
chr6	149662240	T	C	ENST00000543571	ENSG00000131023	LATS1	TRUE	FALSE
chr6	149662240	T	G	ENST00000543571	ENSG00000131023	LATS1	TRUE	FALSE
chr6	149676258	A	C	ENST00000543571	ENSG00000131023	LATS1	TRUE	FALSE
chr6	149676258	A	G	ENST00000543571	ENSG00000131023	LATS1	TRUE	FALSE
chr6	149676258	A	T	ENST00000543571	ENSG00000131023	LATS1	TRUE	FALSE
chr6	149676259	C	A	ENST00000543571	ENSG00000131023	LATS1	TRUE	FALSE
chr6	149676259	C	G	ENST00000543571	ENSG00000131023	LATS1	TRUE	FALSE
chr6	149676259	C	T	ENST00000543571	ENSG00000131023	LATS1	TRUE	FALSE
chr6	149676262	T	A	ENST00000543571	ENSG00000131023	LATS1	FALSE	FALSE
chr6	149676268	G	A	ENST00000543571	ENSG00000131023	LATS1	FALSE	FALSE
chr6	149676274	C	A	ENST00000543571	ENSG00000131023	LATS1	FALSE	FALSE
chr6	149676276	A	C	ENST00000543571	ENSG00000131023	LATS1	FALSE	FALSE
chr6	149676276	A	T	ENST00000543571	ENSG00000131023	LATS1	FALSE	FALSE
chr6	149676286	G	A	ENST00000543571	ENSG00000131023	LATS1	FALSE	FALSE
chr6	149676291	A	T	ENST00000543571	ENSG00000131023	LATS1	FALSE	FALSE
chr6	149676304	G	A	ENST00000543571	ENSG00000131023	LATS1	FALSE	FALSE
chr6	149676307	C	A	ENST00000543571	ENSG00000131023	LATS1	FALSE	FALSE
chr6	149676312	A	T	ENST00000543571	ENSG00000131023	LATS1	TRUE	TRUE
chr6	149676319	C	A	ENST00000543571	ENSG00000131023	LATS1	TRUE	TRUE
chr6	149676341	C	T	ENST00000543571	ENSG00000131023	LATS1	TRUE	TRUE
chr6	149676342	C	T	ENST00000543571	ENSG00000131023	LATS1	TRUE	TRUE
chr6	149676344	C	T	ENST00000543571	ENSG00000131023	LATS1	TRUE	TRUE
chr6	149676345	C	T	ENST00000543571	ENSG00000131023	LATS1	TRUE	TRUE
chr6	149676350	A	T	ENST00000543571	ENSG00000131023	LATS1	TRUE	TRUE
chr6	149676354	A	T	ENST00000543571	ENSG00000131023	LATS1	TRUE	TRUE
chr6	149676358	G	A	ENST00000543571	ENSG00000131023	LATS1	TRUE	TRUE
chr6	149676362	G	C	ENST00000543571	ENSG00000131023	LATS1	TRUE	TRUE
chr6	149676362	G	T	ENST00000543571	ENSG00000131023	LATS1	TRUE	TRUE
chr6	149676367	C	A	ENST00000543571	ENSG00000131023	LATS1	TRUE	FALSE
chr6	149676367	C	G	ENST00000543571	ENSG00000131023	LATS1	TRUE	FALSE
chr6	149676367	C	T	ENST00000543571	ENSG00000131023	LATS1	TRUE	FALSE
chr6	149676368	T	A	ENST00000543571	ENSG00000131023	LATS1	TRUE	FALSE
chr6	149676368	T	C	ENST00000543571	ENSG00000131023	LATS1	TRUE	FALSE
chr6	149676368	T	G	ENST00000543571	ENSG00000131023	LATS1	TRUE	FALSE
chr6	149676553	A	C	ENST00000543571	ENSG00000131023	LATS1	TRUE	TRUE
chr6	149676553	A	G	ENST00000543571	ENSG00000131023	LATS1	FALSE	FALSE
chr6	149676553	A	T	ENST00000543571	ENSG00000131023	LATS1	TRUE	TRUE
chr6	149676554	C	A	ENST00000543571	ENSG00000131023	LATS1	TRUE	TRUE
chr6	149676554	C	G	ENST00000543571	ENSG00000131023	LATS1	TRUE	TRUE
chr6	149676554	C	T	ENST00000543571	ENSG00000131023	LATS1	TRUE	FALSE
chr6	149676555	C	A	ENST00000543571	ENSG00000131023	LATS1	TRUE	TRUE
chr6	149676561	G	A	ENST00000543571	ENSG00000131023	LATS1	TRUE	TRUE
chr6	149676566	A	T	ENST00000543571	ENSG00000131023	LATS1	TRUE	TRUE
chr6	149676573	C	A	ENST00000543571	ENSG00000131023	LATS1	TRUE	TRUE
chr6	149676583	A	C	ENST00000543571	ENSG00000131023	LATS1	TRUE	TRUE
chr6	149676583	A	T	ENST00000543571	ENSG00000131023	LATS1	TRUE	TRUE
chr6	149676602	A	T	ENST00000543571	ENSG00000131023	LATS1	TRUE	TRUE
chr6	149676616	A	T	ENST00000543571	ENSG00000131023	LATS1	TRUE	TRUE
chr6	149676621	G	A	ENST00000543571	ENSG00000131023	LATS1	TRUE	TRUE
chr6	149676624	G	A	ENST00000543571	ENSG00000131023	LATS1	TRUE	TRUE
chr6	149676630	G	A	ENST00000543571	ENSG00000131023	LATS1	TRUE	TRUE
chr6	149676642	T	A	ENST00000543571	ENSG00000131023	LATS1	TRUE	TRUE
chr6	149676648	C	A	ENST00000543571	ENSG00000131023	LATS1	TRUE	TRUE
chr6	149676650	A	C	ENST00000543571	ENSG00000131023	LATS1	TRUE	TRUE
chr6	149676650	A	T	ENST00000543571	ENSG00000131023	LATS1	TRUE	TRUE
chr6	149676657	T	A	ENST00000543571	ENSG00000131023	LATS1	TRUE	TRUE
chr6	149676663	T	A	ENST00000543571	ENSG00000131023	LATS1	TRUE	TRUE
chr6	149676669	C	A	ENST00000543571	ENSG00000131023	LATS1	TRUE	TRUE
chr6	149676670	A	T	ENST00000543571	ENSG00000131023	LATS1	TRUE	TRUE
chr6	149676675	G	A	ENST00000543571	ENSG00000131023	LATS1	TRUE	TRUE
chr6	149676676	A	T	ENST00000543571	ENSG00000131023	LATS1	TRUE	TRUE
chr6	149676683	G	C	ENST00000543571	ENSG00000131023	LATS1	TRUE	TRUE
chr6	149676683	G	T	ENST00000543571	ENSG00000131023	LATS1	TRUE	TRUE
chr6	149676694	C	T	ENST00000543571	ENSG00000131023	LATS1	TRUE	TRUE
chr6	149676695	C	T	ENST00000543571	ENSG00000131023	LATS1	TRUE	TRUE
chr6	149676699	C	A	ENST00000543571	ENSG00000131023	LATS1	TRUE	TRUE
chr6	149676723	G	A	ENST00000543571	ENSG00000131023	LATS1	TRUE	TRUE
chr6	149676738	C	A	ENST00000543571	ENSG00000131023	LATS1	TRUE	FALSE
chr6	149676738	C	G	ENST00000543571	ENSG00000131023	LATS1	TRUE	FALSE
chr6	149676738	C	T	ENST00000543571	ENSG00000131023	LATS1	TRUE	FALSE
chr6	149676739	T	A	ENST00000543571	ENSG00000131023	LATS1	TRUE	FALSE
chr6	149676739	T	C	ENST00000543571	ENSG00000131023	LATS1	TRUE	FALSE
chr6	149676739	T	G	ENST00000543571	ENSG00000131023	LATS1	TRUE	FALSE
chr6	149679873	A	C	ENST00000543571	ENSG00000131023	LATS1	TRUE	FALSE
chr6	149679873	A	G	ENST00000543571	ENSG00000131023	LATS1	FALSE	FALSE
chr6	149679873	A	T	ENST00000543571	ENSG00000131023	LATS1	TRUE	FALSE
chr6	149679874	C	A	ENST00000543571	ENSG00000131023	LATS1	TRUE	FALSE
chr6	149679874	C	G	ENST00000543571	ENSG00000131023	LATS1	TRUE	FALSE
chr6	149679874	C	T	ENST00000543571	ENSG00000131023	LATS1	TRUE	FALSE
chr6	149679881	G	A	ENST00000543571	ENSG00000131023	LATS1	TRUE	TRUE
chr6	149679882	A	C	ENST00000543571	ENSG00000131023	LATS1	TRUE	TRUE
chr6	149679882	A	T	ENST00000543571	ENSG00000131023	LATS1	TRUE	TRUE
chr6	149679885	G	C	ENST00000543571	ENSG00000131023	LATS1	TRUE	TRUE
chr6	149679885	G	T	ENST00000543571	ENSG00000131023	LATS1	TRUE	TRUE
chr6	149679890	T	A	ENST00000543571	ENSG00000131023	LATS1	TRUE	TRUE
chr6	149679903	C	T	ENST00000543571	ENSG00000131023	LATS1	TRUE	TRUE
chr6	149679904	C	T	ENST00000543571	ENSG00000131023	LATS1	TRUE	TRUE
chr6	149679908	T	A	ENST00000543571	ENSG00000131023	LATS1	TRUE	TRUE
chr6	149679918	G	T	ENST00000543571	ENSG00000131023	LATS1	TRUE	TRUE
chr6	149679937	A	T	ENST00000543571	ENSG00000131023	LATS1	TRUE	TRUE
chr6	149679941	T	A	ENST00000543571	ENSG00000131023	LATS1	TRUE	TRUE
chr6	149679964	A	T	ENST00000543571	ENSG00000131023	LATS1	TRUE	TRUE
chr6	149679980	T	A	ENST00000543571	ENSG00000131023	LATS1	TRUE	TRUE
chr6	149679989	T	A	ENST00000543571	ENSG00000131023	LATS1	TRUE	TRUE
chr6	149680007	T	A	ENST00000543571	ENSG00000131023	LATS1	TRUE	TRUE
chr6	149680019	C	A	ENST00000543571	ENSG00000131023	LATS1	TRUE	TRUE
chr6	149680026	A	T	ENST00000543571	ENSG00000131023	LATS1	TRUE	TRUE
chr6	149680037	C	A	ENST00000543571	ENSG00000131023	LATS1	TRUE	TRUE
chr6	149680044	G	C	ENST00000543571	ENSG00000131023	LATS1	TRUE	TRUE
chr6	149680044	G	T	ENST00000543571	ENSG00000131023	LATS1	TRUE	TRUE
chr6	149680052	G	A	ENST00000543571	ENSG00000131023	LATS1	TRUE	TRUE
chr6	149680064	C	A	ENST00000543571	ENSG00000131023	LATS1	TRUE	TRUE
chr6	149680082	T	A	ENST00000543571	ENSG00000131023	LATS1	TRUE	TRUE
chr6	149680087	A	C	ENST00000543571	ENSG00000131023	LATS1	TRUE	TRUE
chr6	149680087	A	T	ENST00000543571	ENSG00000131023	LATS1	TRUE	TRUE
chr6	149680116	G	C	ENST00000543571	ENSG00000131023	LATS1	TRUE	TRUE
chr6	149680116	G	T	ENST00000543571	ENSG00000131023	LATS1	TRUE	TRUE
chr6	149680131	G	C	ENST00000543571	ENSG00000131023	LATS1	TRUE	TRUE
chr6	149680131	G	T	ENST00000543571	ENSG00000131023	LATS1	TRUE	TRUE
chr6	149680135	A	C	ENST00000543571	ENSG00000131023	LATS1	TRUE	TRUE
chr6	149680135	A	T	ENST00000543571	ENSG00000131023	LATS1	TRUE	TRUE
chr6	149680145	T	A	ENST00000543571	ENSG00000131023	LATS1	TRUE	TRUE
chr6	149680151	G	A	ENST00000543571	ENSG00000131023	LATS1	TRUE	TRUE
chr6	149680156	G	C	ENST00000543571	ENSG00000131023	LATS1	TRUE	TRUE
chr6	149680156	G	T	ENST00000543571	ENSG00000131023	LATS1	TRUE	TRUE
chr6	149680158	A	C	ENST00000543571	ENSG00000131023	LATS1	TRUE	TRUE
chr6	149680158	A	T	ENST00000543571	ENSG00000131023	LATS1	TRUE	TRUE
chr6	149680161	A	C	ENST00000543571	ENSG00000131023	LATS1	TRUE	TRUE
chr6	149680161	A	T	ENST00000543571	ENSG00000131023	LATS1	TRUE	TRUE
chr6	149680176	C	T	ENST00000543571	ENSG00000131023	LATS1	TRUE	TRUE
chr6	149680177	C	T	ENST00000543571	ENSG00000131023	LATS1	TRUE	TRUE
chr6	149680181	C	A	ENST00000543571	ENSG00000131023	LATS1	TRUE	TRUE
chr6	149680193	C	A	ENST00000543571	ENSG00000131023	LATS1	TRUE	TRUE
chr6	149680208	T	A	ENST00000543571	ENSG00000131023	LATS1	TRUE	TRUE
chr6	149680211	C	A	ENST00000543571	ENSG00000131023	LATS1	TRUE	TRUE
chr6	149680217	T	A	ENST00000543571	ENSG00000131023	LATS1	TRUE	TRUE
chr6	149680232	G	A	ENST00000543571	ENSG00000131023	LATS1	TRUE	TRUE
chr6	149680238	G	A	ENST00000543571	ENSG00000131023	LATS1	TRUE	TRUE
chr6	149680253	T	A	ENST00000543571	ENSG00000131023	LATS1	TRUE	TRUE
chr6	149680256	T	A	ENST00000543571	ENSG00000131023	LATS1	TRUE	TRUE
chr6	149680259	G	A	ENST00000543571	ENSG00000131023	LATS1	TRUE	TRUE
chr6	149680268	T	A	ENST00000543571	ENSG00000131023	LATS1	TRUE	TRUE
chr6	149680275	A	C	ENST00000543571	ENSG00000131023	LATS1	TRUE	TRUE
chr6	149680275	A	T	ENST00000543571	ENSG00000131023	LATS1	TRUE	TRUE
chr6	149680279	A	T	ENST00000543571	ENSG00000131023	LATS1	TRUE	TRUE
chr6	149680286	T	A	ENST00000543571	ENSG00000131023	LATS1	TRUE	TRUE
chr6	149680298	T	A	ENST00000543571	ENSG00000131023	LATS1	TRUE	TRUE
chr6	149680301	T	A	ENST00000543571	ENSG00000131023	LATS1	TRUE	TRUE
chr6	149680308	A	T	ENST00000543571	ENSG00000131023	LATS1	TRUE	TRUE
chr6	149680316	C	A	ENST00000543571	ENSG00000131023	LATS1	TRUE	TRUE
chr6	149680328	C	A	ENST00000543571	ENSG00000131023	LATS1	TRUE	TRUE
chr6	149680334	C	A	ENST00000543571	ENSG00000131023	LATS1	TRUE	TRUE
chr6	149680343	T	A	ENST00000543571	ENSG00000131023	LATS1	TRUE	TRUE
chr6	149680349	T	A	ENST00000543571	ENSG00000131023	LATS1	TRUE	TRUE
chr6	149680364	T	A	ENST00000543571	ENSG00000131023	LATS1	TRUE	TRUE
chr6	149680373	T	A	ENST00000543571	ENSG00000131023	LATS1	TRUE	TRUE
chr6	149680382	T	A	ENST00000543571	ENSG00000131023	LATS1	TRUE	TRUE
chr6	149680392	G	C	ENST00000543571	ENSG00000131023	LATS1	TRUE	TRUE
chr6	149680392	G	T	ENST00000543571	ENSG00000131023	LATS1	TRUE	TRUE
chr6	149680403	C	A	ENST00000543571	ENSG00000131023	LATS1	TRUE	TRUE
chr6	149680406	T	A	ENST00000543571	ENSG00000131023	LATS1	TRUE	TRUE
chr6	149680409	G	A	ENST00000543571	ENSG00000131023	LATS1	TRUE	TRUE
chr6	149680410	G	T	ENST00000543571	ENSG00000131023	LATS1	TRUE	TRUE
chr6	149680421	T	A	ENST00000543571	ENSG00000131023	LATS1	TRUE	TRUE
chr6	149680424	T	A	ENST00000543571	ENSG00000131023	LATS1
chr6	149680430	G	A	ENST00000543571	ENSG00000131023	LATS1	TRUE	TRUE
chr6	149680436	G	A	ENST00000543571	ENSG00000131023	LATS1	TRUE	TRUE
chr6	149680445	G	A	ENST00000543571	ENSG00000131023	LATS1	TRUE	TRUE
chr6	149680450	A	C	ENST00000543571	ENSG00000131023	LATS1	TRUE	TRUE
chr6	149680450	A	T	ENST00000543571	ENSG00000131023	LATS1	TRUE	TRUE
chr6	149680454	C	A	ENST00000543571	ENSG00000131023	LATS1	TRUE	TRUE
chr6	149680458	C	A	ENST00000543571	ENSG00000131023	LATS1	TRUE	FALSE
chr6	149680458	C	G	ENST00000543571	ENSG00000131023	LATS1	TRUE	FALSE
chr6	149680458	C	T	ENST00000543571	ENSG00000131023	LATS1	TRUE	FALSE
chr6	149680459	T	A	ENST00000543571	ENSG00000131023	LATS1	TRUE	FALSE
chr6	149680459	T	C	ENST00000543571	ENSG00000131023	LATS1	TRUE	FALSE
chr6	149680459	T	G	ENST00000543571	ENSG00000131023	LATS1	TRUE	FALSE
chr6	149683077	A	C	ENST00000543571	ENSG00000131023	LATS1	TRUE	FALSE
chr6	149683077	A	G	ENST00000543571	ENSG00000131023	LATS1	TRUE	FALSE
chr6	149683077	A	T	ENST00000543571	ENSG00000131023	LATS1	TRUE	FALSE
chr6	149683078	C	A	ENST00000543571	ENSG00000131023	LATS1	TRUE	FALSE
chr6	149683078	C	G	ENST00000543571	ENSG00000131023	LATS1	TRUE	FALSE
chr6	149683078	C	T	ENST00000543571	ENSG00000131023	LATS1	TRUE	FALSE
chr6	149683090	C	A	ENST00000543571	ENSG00000131023	LATS1	TRUE	TRUE
chr6	149683096	C	A	ENST00000543571	ENSG00000131023	LATS1	TRUE	TRUE
chr6	149683098	A	C	ENST00000543571	ENSG00000131023	LATS1	TRUE	TRUE
chr6	149683098	A	T	ENST00000543571	ENSG00000131023	LATS1	TRUE	TRUE
chr6	149683102	G	A	ENST00000543571	ENSG00000131023	LATS1	TRUE	TRUE
chr6	149683105	T	A	ENST00000543571	ENSG00000131023	LATS1	TRUE	TRUE
chr6	149683108	T	A	ENST00000543571	ENSG00000131023	LATS1	TRUE	TRUE
chr6	149683123	G	A	ENST00000543571	ENSG00000131023	LATS1	TRUE	TRUE
chr6	149683126	G	A	ENST00000543571	ENSG00000131023	LATS1	TRUE	TRUE
chr6	149683135	T	A	ENST00000543571	ENSG00000131023	LATS1	TRUE	TRUE
chr6	149683147	C	A	ENST00000543571	ENSG00000131023	LATS1	TRUE	TRUE
chr6	149683156	G	A	ENST00000543571	ENSG00000131023	LATS1	TRUE	TRUE
chr6	149683159	C	A	ENST00000543571	ENSG00000131023	LATS1	TRUE	TRUE
chr6	149683171	T	A	ENST00000543571	ENSG00000131023	LATS1	TRUE	TRUE
chr6	149683180	G	A	ENST00000543571	ENSG00000131023	LATS1	TRUE	TRUE
chr6	149683187	A	C	ENST00000543571	ENSG00000131023	LATS1	TRUE	TRUE
chr6	149683187	A	T	ENST00000543571	ENSG00000131023	LATS1	TRUE	TRUE
chr6	149683195	G	A	ENST00000543571	ENSG00000131023	LATS1	TRUE	TRUE
chr6	149683207	C	A	ENST00000543571	ENSG00000131023	LATS1	TRUE	TRUE
chr6	149683213	G	A	ENST00000543571	ENSG00000131023	LATS1	TRUE	TRUE
chr6	149683216	C	A	ENST00000543571	ENSG00000131023	LATS1	TRUE	TRUE
chr6	149683219	C	A	ENST00000543571	ENSG00000131023	LATS1	TRUE	TRUE
chr6	149683225	T	A	ENST00000543571	ENSG00000131023	LATS1	TRUE	TRUE
chr6	149683228	T	A	ENST00000543571	ENSG00000131023	LATS1	TRUE	TRUE
chr6	149683234	T	A	ENST00000543571	ENSG00000131023	LATS1	TRUE	TRUE
chr6	149683251	G	C	ENST00000543571	ENSG00000131023	LATS1	TRUE	TRUE
chr6	149683251	G	T	ENST00000543571	ENSG00000131023	LATS1	TRUE	TRUE
chr6	149683264	G	A	ENST00000543571	ENSG00000131023	LATS1	TRUE	TRUE
chr6	149683267	T	A	ENST00000543571	ENSG00000131023	LATS1	TRUE	TRUE
chr6	149683270	T	A	ENST00000543571	ENSG00000131023	LATS1	TRUE	TRUE
chr6	149683273	C	A	ENST00000543571	ENSG00000131023	LATS1	TRUE	TRUE
chr6	149683276	T	A	ENST00000543571	ENSG00000131023	LATS1	TRUE	TRUE
chr6	149683297	C	A	ENST00000543571	ENSG00000131023	LATS1	TRUE	TRUE
chr6	149683298	A	C	ENST00000543571	ENSG00000131023	LATS1	TRUE	TRUE
chr6	149683298	A	T	ENST00000543571	ENSG00000131023	LATS1	TRUE	TRUE
chr6	149683306	T	A	ENST00000543571	ENSG00000131023	LATS1	TRUE	TRUE
chr6	149683309	C	A	ENST00000543571	ENSG00000131023	LATS1	TRUE	TRUE
chr6	149683315	C	A	ENST00000543571	ENSG00000131023	LATS1	TRUE	TRUE
chr6	149683321	C	A	ENST00000543571	ENSG00000131023	LATS1	TRUE	TRUE
chr6	149683324	T	A	ENST00000543571	ENSG00000131023	LATS1	TRUE	TRUE
chr6	149683329	A	T	ENST00000543571	ENSG00000131023	LATS1	TRUE	TRUE
chr6	149683339	G	A	ENST00000543571	ENSG00000131023	LATS1	TRUE	TRUE
chr6	149683345	C	A	ENST00000543571	ENSG00000131023	LATS1	TRUE	TRUE
chr6	149683348	T	A	ENST00000543571	ENSG00000131023	LATS1	TRUE	TRUE
chr6	149683357	T	A	ENST00000543571	ENSG00000131023	LATS1	TRUE	TRUE
chr6	149683365	G	C	ENST00000543571	ENSG00000131023	LATS1	TRUE	TRUE
chr6	149683365	G	T	ENST00000543571	ENSG00000131023	LATS1	TRUE	TRUE
chr6	149683369	C	A	ENST00000543571	ENSG00000131023	LATS1	TRUE	TRUE
chr6	149683370	G	C	ENST00000543571	ENSG00000131023	LATS1	TRUE	TRUE
chr6	149683370	G	T	ENST00000543571	ENSG00000131023	LATS1	TRUE	TRUE
chr6	149683393	G	A	ENST00000543571	ENSG00000131023	LATS1	TRUE	TRUE
chr6	149683408	T	A	ENST00000543571	ENSG00000131023	LATS1	TRUE	TRUE
chr6	149683412	G	C	ENST00000543571	ENSG00000131023	LATS1	TRUE	TRUE
chr6	149683412	G	T	ENST00000543571	ENSG00000131023	LATS1	TRUE	TRUE
chr6	149683429	C	A	ENST00000543571	ENSG00000131023	LATS1	TRUE	TRUE
chr6	149683432	G	A	ENST00000543571	ENSG00000131023	LATS1	TRUE	TRUE
chr6	149683433	A	C	ENST00000543571	ENSG00000131023	LATS1	TRUE	TRUE
chr6	149683433	A	T	ENST00000543571	ENSG00000131023	LATS1	TRUE	TRUE
chr6	149683447	C	A	ENST00000543571	ENSG00000131023	LATS1	TRUE	TRUE
chr6	149683476	G	C	ENST00000543571	ENSG00000131023	LATS1	TRUE	TRUE
chr6	149683476	G	T	ENST00000543571	ENSG00000131023	LATS1	TRUE	TRUE
chr6	149683486	C	A	ENST00000543571	ENSG00000131023	LATS1	TRUE	TRUE
chr6	149683489	C	A	ENST00000543571	ENSG00000131023	LATS1	TRUE	TRUE
chr6	149683507	G	A	ENST00000543571	ENSG00000131023	LATS1	TRUE	TRUE
chr6	149683516	G	A	ENST00000543571	ENSG00000131023	LATS1	TRUE	TRUE
chr6	149683525	G	A	ENST00000543571	ENSG00000131023	LATS1	TRUE	TRUE
chr6	149683532	C	T	ENST00000543571	ENSG00000131023	LATS1	TRUE	TRUE
chr6	149683533	C	T	ENST00000543571	ENSG00000131023	LATS1	TRUE	TRUE
chr6	149683554	A	C	ENST00000543571	ENSG00000131023	LATS1	TRUE	TRUE
chr6	149683554	A	T	ENST00000543571	ENSG00000131023	LATS1	TRUE	TRUE
chr6	149683564	G	A	ENST00000543571	ENSG00000131023	LATS1	TRUE	TRUE
chr6	149683570	C	A	ENST00000543571	ENSG00000131023	LATS1	TRUE	TRUE
chr6	149683576	T	A	ENST00000543571	ENSG00000131023	LATS1	TRUE	TRUE
chr6	149683578	A	C	ENST00000543571	ENSG00000131023	LATS1	TRUE	TRUE
chr6	149683578	A	T	ENST00000543571	ENSG00000131023	LATS1	TRUE	TRUE
chr6	149683594	T	A	ENST00000543571	ENSG00000131023	LATS1	TRUE	TRUE
chr6	149683603	G	A	ENST00000543571	ENSG00000131023	LATS1	TRUE	TRUE
chr6	149683606	G	A	ENST00000543571	ENSG00000131023	LATS1	TRUE	TRUE
chr6	149683651	G	A	ENST00000543571	ENSG00000131023	LATS1	TRUE	TRUE
chr6	149683675	T	A	ENST00000543571	ENSG00000131023	LATS1	TRUE	TRUE
chr6	149683681	C	A	ENST00000543571	ENSG00000131023	LATS1	TRUE	TRUE
chr6	149683683	A	C	ENST00000543571	ENSG00000131023	LATS1	TRUE	TRUE
chr6	149683683	A	T	ENST00000543571	ENSG00000131023	LATS1	TRUE	TRUE
chr6	149683704	G	C	ENST00000543571	ENSG00000131023	LATS1	TRUE	TRUE
chr6	149683704	G	T	ENST00000543571	ENSG00000131023	LATS1	TRUE	TRUE
chr6	149683726	G	A	ENST00000543571	ENSG00000131023	LATS1	TRUE	TRUE
chr6	149683727	C	T	ENST00000543571	ENSG00000131023	LATS1	TRUE	TRUE
chr6	149683728	C	T	ENST00000543571	ENSG00000131023	LATS1	TRUE	TRUE
chr6	149683741	C	A	ENST00000543571	ENSG00000131023	LATS1	TRUE	TRUE
chr6	149683761	G	C	ENST00000543571	ENSG00000131023	LATS1	TRUE	TRUE
chr6	149683761	G	T	ENST00000543571	ENSG00000131023	LATS1	TRUE	TRUE
chr6	149683765	G	A	ENST00000543571	ENSG00000131023	LATS1	TRUE	TRUE
chr6	149683782	G	C	ENST00000543571	ENSG00000131023	LATS1	TRUE	TRUE
chr6	149683782	G	T	ENST00000543571	ENSG00000131023	LATS1	TRUE	TRUE
chr6	149683786	G	A	ENST00000543571	ENSG00000131023	LATS1	TRUE	TRUE
chr6	149683790	C	T	ENST00000543571	ENSG00000131023	LATS1	TRUE	TRUE
chr6	149683791	C	T	ENST00000543571	ENSG00000131023	LATS1	TRUE	TRUE
chr6	149683801	G	A	ENST00000543571	ENSG00000131023	LATS1	TRUE	TRUE
chr6	149683807	C	A	ENST00000543571	ENSG00000131023	LATS1	TRUE	TRUE
chr6	149683823	A	C	ENST00000543571	ENSG00000131023	LATS1	TRUE	TRUE
chr6	149683823	A	T	ENST00000543571	ENSG00000131023	LATS1	TRUE	TRUE
chr6	149683831	C	A	ENST00000543571	ENSG00000131023	LATS1	TRUE	TRUE
chr6	149683849	T	A	ENST00000543571	ENSG00000131023	LATS1	TRUE	TRUE
chr6	149683870	G	A	ENST00000543571	ENSG00000131023	LATS1	TRUE	TRUE
chr6	149683882	C	A	ENST00000543571	ENSG00000131023	LATS1	TRUE	TRUE
chr6	149683889	A	C	ENST00000543571	ENSG00000131023	LATS1	TRUE	TRUE
chr6	149683889	A	T	ENST00000543571	ENSG00000131023	LATS1	TRUE	TRUE
chr6	149683893	G	C	ENST00000543571	ENSG00000131023	LATS1	TRUE	TRUE
chr6	149683893	G	T	ENST00000543571	ENSG00000131023	LATS1	TRUE	TRUE
chr6	149683896	G	T	ENST00000543571	ENSG00000131023	LATS1	TRUE	TRUE
chr6	149683912	C	A	ENST00000543571	ENSG00000131023	LATS1	TRUE	TRUE
chr6	149683921	G	A	ENST00000543571	ENSG00000131023	LATS1	TRUE	TRUE
chr6	149683923	A	C	ENST00000543571	ENSG00000131023	LATS1	TRUE	TRUE
chr6	149683923	A	T	ENST00000543571	ENSG00000131023	LATS1	TRUE	TRUE
chr6	149683939	G	A	ENST00000543571	ENSG00000131023	LATS1	TRUE	TRUE
chr6	149683942	C	A	ENST00000543571	ENSG00000131023	LATS1	TRUE	TRUE
chr6	149683961	A	C	ENST00000543571	ENSG00000131023	LATS1	TRUE	TRUE
chr6	149683961	A	T	ENST00000543571	ENSG00000131023	LATS1	TRUE	TRUE
chr6	149683978	G	A	ENST00000543571	ENSG00000131023	LATS1	TRUE	TRUE
chr6	149684011	G	A	ENST00000543571	ENSG00000131023	LATS1	TRUE	TRUE
chr6	149684032	G	A	ENST00000543571	ENSG00000131023	LATS1	TRUE	TRUE
chr6	149684035	C	A	ENST00000543571	ENSG00000131023	LATS1	TRUE	TRUE
chr6	149684047	G	A	ENST00000543571	ENSG00000131023	LATS1	TRUE	TRUE
chr6	149684053	C	A	ENST00000543571	ENSG00000131023	LATS1	TRUE	TRUE
chr6	149684059	T	A	ENST00000543571	ENSG00000131023	LATS1	TRUE	TRUE
chr6	149684064	G	C	ENST00000543571	ENSG00000131023	LATS1	TRUE	TRUE
chr6	149684064	G	T	ENST00000543571	ENSG00000131023	LATS1	TRUE	TRUE
chr6	149684080	T	A	ENST00000543571	ENSG00000131023	LATS1	TRUE	TRUE
chr6	149684092	G	A	ENST00000543571	ENSG00000131023	LATS1	TRUE	TRUE
chr6	149684107	G	A	ENST00000543571	ENSG00000131023	LATS1	TRUE	TRUE
chr6	149684110	T	A	ENST00000543571	ENSG00000131023	LATS1	TRUE	TRUE
chr6	149684137	T	A	ENST00000543571	ENSG00000131023	LATS1	TRUE	TRUE
chr6	149684140	G	A	ENST00000543571	ENSG00000131023	LATS1	TRUE	TRUE
chr6	149684143	C	A	ENST00000543571	ENSG00000131023	LATS1	TRUE	TRUE
chr6	149684146	G	A	ENST00000543571	ENSG00000131023	LATS1	TRUE	TRUE
chr6	149684189	A	C	ENST00000543571	ENSG00000131023	LATS1	TRUE	TRUE
chr6	149684189	A	T	ENST00000543571	ENSG00000131023	LATS1	TRUE	TRUE
chr6	149684197	C	A	ENST00000543571	ENSG00000131023	LATS1	TRUE	TRUE
chr6	149684200	G	A	ENST00000543571	ENSG00000131023	LATS1	TRUE	TRUE
chr6	149684201	C	T	ENST00000543571	ENSG00000131023	LATS1	TRUE	TRUE
chr6	149684202	C	T	ENST00000543571	ENSG00000131023	LATS1	TRUE	TRUE
chr6	149684230	G	A	ENST00000543571	ENSG00000131023	LATS1	TRUE	TRUE
chr6	149684240	G	C	ENST00000543571	ENSG00000131023	LATS1	TRUE	TRUE
chr6	149684240	G	T	ENST00000543571	ENSG00000131023	LATS1	TRUE	TRUE
chr6	149684245	C	A	ENST00000543571	ENSG00000131023	LATS1	TRUE	TRUE
chr6	149684254	C	A	ENST00000543571	ENSG00000131023	LATS1	TRUE	TRUE
chr6	149684258	A	C	ENST00000543571	ENSG00000131023	LATS1	TRUE	TRUE
chr6	149684258	A	T	ENST00000543571	ENSG00000131023	LATS1	TRUE	TRUE
chr6	149684266	T	A	ENST00000543571	ENSG00000131023	LATS1	TRUE	TRUE
chr6	149684272	G	A	ENST00000543571	ENSG00000131023	LATS1	TRUE	TRUE
chr6	149684284	C	A	ENST00000543571	ENSG00000131023	LATS1	TRUE	TRUE
chr6	149684285	C	T	ENST00000543571	ENSG00000131023	LATS1	TRUE	TRUE
chr6	149684286	C	T	ENST00000543571	ENSG00000131023	LATS1	TRUE	TRUE
chr6	149684289	G	C	ENST00000543571	ENSG00000131023	LATS1	TRUE	TRUE
chr6	149684289	G	T	ENST00000543571	ENSG00000131023	LATS1	TRUE	TRUE
chr6	149684314	T	A	ENST00000543571	ENSG00000131023	LATS1	TRUE	TRUE
chr6	149684329	G	A	ENST00000543571	ENSG00000131023	LATS1	TRUE	TRUE
chr6	149684335	T	A	ENST00000543571	ENSG00000131023	LATS1	TRUE	TRUE
chr6	149684368	G	A	ENST00000543571	ENSG00000131023	LATS1	TRUE	TRUE
chr6	149684392	T	A	ENST00000543571	ENSG00000131023	LATS1	TRUE	TRUE
chr6	149684395	G	A	ENST00000543571	ENSG00000131023	LATS1	TRUE	TRUE
chr6	149684398	C	A	ENST00000543571	ENSG00000131023	LATS1	TRUE	TRUE
chr6	149684416	G	A	ENST00000543571	ENSG00000131023	LATS1	TRUE	TRUE
chr6	149684427	G	C	ENST00000543571	ENSG00000131023	LATS1	TRUE	TRUE
chr6	149684427	G	T	ENST00000543571	ENSG00000131023	LATS1	TRUE	TRUE
chr6	149684440	C	A	ENST00000543571	ENSG00000131023	LATS1	TRUE	TRUE
chr6	149684445	A	T	ENST00000543571	ENSG00000131023	LATS1	TRUE	TRUE
chr6	149684452	T	A	ENST00000543571	ENSG00000131023	LATS1	TRUE	TRUE
chr6	149684455	C	A	ENST00000543571	ENSG00000131023	LATS1	TRUE	TRUE
chr6	149684467	G	A	ENST00000543571	ENSG00000131023	LATS1	TRUE	TRUE
chr6	149684469	G	C	ENST00000543571	ENSG00000131023	LATS1	TRUE	TRUE
chr6	149684469	G	T	ENST00000543571	ENSG00000131023	LATS1	TRUE	TRUE
chr6	149684482	C	A	ENST00000543571	ENSG00000131023	LATS1	TRUE	TRUE
chr6	149684489	A	C	ENST00000543571	ENSG00000131023	LATS1	TRUE	TRUE
chr6	149684489	A	T	ENST00000543571	ENSG00000131023	LATS1	TRUE	TRUE
chr6	149684503	C	A	ENST00000543571	ENSG00000131023	LATS1	TRUE	TRUE
chr6	149684506	C	A	ENST00000543571	ENSG00000131023	LATS1	TRUE	TRUE
chr6	149684527	G	A	ENST00000543571	ENSG00000131023	LATS1	TRUE	TRUE
chr6	149684535	A	C	ENST00000543571	ENSG00000131023	LATS1	TRUE	TRUE
chr6	149684535	A	T	ENST00000543571	ENSG00000131023	LATS1	TRUE	TRUE
chr6	149684542	C	A	ENST00000543571	ENSG00000131023	LATS1	TRUE	TRUE
chr6	149684545	T	A	ENST00000543571	ENSG00000131023	LATS1	TRUE	TRUE
chr6	149684554	T	A	ENST00000543571	ENSG00000131023	LATS1	TRUE	TRUE
chr6	149684555	C	T	ENST00000543571	ENSG00000131023	LATS1	TRUE	TRUE
chr6	149684556	C	T	ENST00000543571	ENSG00000131023	LATS1	TRUE	TRUE
chr6	149684563	G	A	ENST00000543571	ENSG00000131023	LATS1	TRUE	TRUE
chr6	149684566	T	A	ENST00000543571	ENSG00000131023	LATS1	TRUE	TRUE
chr6	149684577	G	C	ENST00000543571	ENSG00000131023	LATS1	TRUE	TRUE
chr6	149684577	G	T	ENST00000543571	ENSG00000131023	LATS1	TRUE	TRUE
chr6	149684581	G	A	ENST00000543571	ENSG00000131023	LATS1	TRUE	TRUE
chr6	149684584	G	A	ENST00000543571	ENSG00000131023	LATS1	TRUE	TRUE
chr6	149684593	C	A	ENST00000543571	ENSG00000131023	LATS1	TRUE	FALSE
chr6	149684593	C	G	ENST00000543571	ENSG00000131023	LATS1	TRUE	FALSE
chr6	149684593	C	T	ENST00000543571	ENSG00000131023	LATS1	TRUE	FALSE
chr6	149684594	T	A	ENST00000543571	ENSG00000131023	LATS1	TRUE	FALSE
chr6	149684594	T	C	ENST00000543571	ENSG00000131023	LATS1	TRUE	FALSE
chr6	149684594	T	G	ENST00000543571	ENSG00000131023	LATS1	TRUE	FALSE
chr6	149695072	A	C	ENST00000543571	ENSG00000131023	LATS1	TRUE	FALSE
chr6	149695072	A	G	ENST00000543571	ENSG00000131023	LATS1	FALSE	FALSE
chr6	149695072	A	T	ENST00000543571	ENSG00000131023	LATS1	TRUE	TRUE
chr6	149695073	C	A	ENST00000543571	ENSG00000131023	LATS1	TRUE	TRUE
chr6	149695073	C	G	ENST00000543571	ENSG00000131023	LATS1	TRUE	TRUE
chr6	149695073	C	T	ENST00000543571	ENSG00000131023	LATS1	TRUE	TRUE
chr6	149695080	T	A	ENST00000543571	ENSG00000131023	LATS1	TRUE	TRUE
chr6	149695101	T	A	ENST00000543571	ENSG00000131023	LATS1	TRUE	TRUE
chr6	149695122	G	A	ENST00000543571	ENSG00000131023	LATS1	TRUE	TRUE
chr6	149695125	C	A	ENST00000543571	ENSG00000131023	LATS1	TRUE	TRUE
chr6	149695128	G	A	ENST00000543571	ENSG00000131023	LATS1	TRUE	TRUE
chr6	149695131	G	A	ENST00000543571	ENSG00000131023	LATS1	TRUE	TRUE
chr6	149695140	G	A	ENST00000543571	ENSG00000131023	LATS1	TRUE	TRUE
chr6	149695141	G	C	ENST00000543571	ENSG00000131023	LATS1	TRUE	TRUE
chr6	149695141	G	T	ENST00000543571	ENSG00000131023	LATS1	TRUE	TRUE
chr6	149695152	T	A	ENST00000543571	ENSG00000131023	LATS1	TRUE	TRUE
chr6	149695164	C	A	ENST00000543571	ENSG00000131023	LATS1	TRUE	TRUE
chr6	149695176	C	A	ENST00000543571	ENSG00000131023	LATS1	TRUE	TRUE
chr6	149695185	T	A	ENST00000543571	ENSG00000131023	LATS1	TRUE	TRUE
chr6	149695197	T	A	ENST00000543571	ENSG00000131023	LATS1	TRUE	TRUE
chr6	149695200	G	A	ENST00000543571	ENSG00000131023	LATS1	TRUE	TRUE
chr6	149695209	G	A	ENST00000543571	ENSG00000131023	LATS1	TRUE	TRUE
chr6	149695222	C	A	ENST00000543571	ENSG00000131023	LATS1	TRUE	TRUE
chr6	149695222	C	G	ENST00000543571	ENSG00000131023	LATS1	TRUE	FALSE
chr6	149695222	C	T	ENST00000543571	ENSG00000131023	LATS1	TRUE	TRUE
chr6	149695223	T	A	ENST00000543571	ENSG00000131023	LATS1	TRUE	TRUE
chr6	149695223	T	C	ENST00000543571	ENSG00000131023	LATS1	TRUE	FALSE
chr6	149695223	T	G	ENST00000543571	ENSG00000131023	LATS1	TRUE	FALSE
chr6	149701777	A	C	ENST00000543571	ENSG00000131023	LATS1	TRUE	FALSE
chr6	149701777	A	G	ENST00000543571	ENSG00000131023	LATS1	FALSE	FALSE
chr6	149701777	A	T	ENST00000543571	ENSG00000131023	LATS1	TRUE	FALSE
chr6	149701778	C	A	ENST00000543571	ENSG00000131023	LATS1	TRUE	FALSE
chr6	149701778	C	G	ENST00000543571	ENSG00000131023	LATS1	TRUE	FALSE
chr6	149701778	C	T	ENST00000543571	ENSG00000131023	LATS1	TRUE	FALSE
chr6	149701781	C	A	ENST00000543571	ENSG00000131023	LATS1	TRUE	TRUE
chr6	149701790	C	A	ENST00000543571	ENSG00000131023	LATS1	TRUE	TRUE
chr6	149701799	G	A	ENST00000543571	ENSG00000131023	LATS1	TRUE	TRUE
chr6	149701801	A	T	ENST00000543571	ENSG00000131023	LATS1	TRUE	TRUE
chr6	149701808	G	A	ENST00000543571	ENSG00000131023	LATS1	TRUE	TRUE
chr6	149701817	G	A	ENST00000543571	ENSG00000131023	LATS1	TRUE	TRUE
chr6	149701829	C	A	ENST00000543571	ENSG00000131023	LATS1	TRUE	TRUE
chr6	149701831	G	C	ENST00000543571	ENSG00000131023	LATS1	TRUE	TRUE
chr6	149701831	G	T	ENST00000543571	ENSG00000131023	LATS1	TRUE	TRUE
chr6	149701856	C	A	ENST00000543571	ENSG00000131023	LATS1	TRUE	TRUE
chr6	149701883	G	A	ENST00000543571	ENSG00000131023	LATS1	TRUE	TRUE
chr6	149701889	C	A	ENST00000543571	ENSG00000131023	LATS1	TRUE	TRUE
chr6	149701892	G	A	ENST00000543571	ENSG00000131023	LATS1	TRUE	TRUE
chr6	149701894	A	T	ENST00000543571	ENSG00000131023	LATS1	TRUE	TRUE
chr6	149701901	T	A	ENST00000543571	ENSG00000131023	LATS1	TRUE	TRUE
chr6	149701919	T	A	ENST00000543571	ENSG00000131023	LATS1	TRUE	TRUE
chr6	149701931	T	A	ENST00000543571	ENSG00000131023	LATS1	TRUE	TRUE
chr6	149701937	G	A	ENST00000543571	ENSG00000131023	LATS1	TRUE	TRUE
chr6	149701940	G	A	ENST00000543571	ENSG00000131023	LATS1	TRUE	TRUE
chr6	149701949	C	A	ENST00000543571	ENSG00000131023	LATS1	TRUE	TRUE
chr6	149701954	G	C	ENST00000543571	ENSG00000131023	LATS1	TRUE	TRUE
chr6	149701954	G	T	ENST00000543571	ENSG00000131023	LATS1	TRUE	TRUE
chr6	149701961	T	A	ENST00000543571	ENSG00000131023	LATS1	TRUE	TRUE
chr6	149701976	C	A	ENST00000543571	ENSG00000131023	LATS1	TRUE	TRUE
chr6	149701982	T	A	ENST00000543571	ENSG00000131023	LATS1	TRUE	TRUE
chr6	149702000	T	A	ENST00000543571	ENSG00000131023	LATS1	TRUE	TRUE
chr6	149702005	A	C	ENST00000543571	ENSG00000131023	LATS1	TRUE	TRUE
chr6	149702005	A	T	ENST00000543571	ENSG00000131023	LATS1	TRUE	TRUE
chr6	149702021	C	A	ENST00000543571	ENSG00000131023	LATS1	TRUE	TRUE
chr6	149702030	C	A	ENST00000543571	ENSG00000131023	LATS1	TRUE	TRUE
chr6	149702033	G	A	ENST00000543571	ENSG00000131023	LATS1	TRUE	TRUE
chr6	149702035	A	C	ENST00000543571	ENSG00000131023	LATS1	TRUE	TRUE
chr6	149702035	A	T	ENST00000543571	ENSG00000131023	LATS1	TRUE	TRUE
chr6	149702042	G	A	ENST00000543571	ENSG00000131023	LATS1	TRUE	TRUE
chr6	149702058	A	C	ENST00000543571	ENSG00000131023	LATS1	TRUE	FALSE
chr6	149702058	A	T	ENST00000543571	ENSG00000131023	LATS1	TRUE	FALSE
chr6	149702081	T	A	ENST00000543571	ENSG00000131023	LATS1	FALSE	FALSE
chr6	149702093	G	A	ENST00000543571	ENSG00000131023	LATS1	FALSE	FALSE
chr6	149702096	T	A	ENST00000543571	ENSG00000131023	LATS1	FALSE	FALSE
chr6	149702097	A	C	ENST00000543571	ENSG00000131023	LATS1	FALSE	FALSE
chr6	149702097	A	T	ENST00000543571	ENSG00000131023	LATS1	FALSE	FALSE
chr6	149702102	C	A	ENST00000543571	ENSG00000131023	LATS1	FALSE	FALSE
chr6	149702105	C	A	ENST00000543571	ENSG00000131023	LATS1	FALSE	FALSE
chr6	149702111	T	A	ENST00000543571	ENSG00000131023	LATS1	FALSE	FALSE
chr6	149702114	C	A	ENST00000543571	ENSG00000131023	LATS1	FALSE	FALSE
chr6	149702123	T	A	ENST00000543571	ENSG00000131023	LATS1	FALSE	FALSE
chr6	149702267	C	A	ENST00000543571	ENSG00000131023	LATS1	TRUE	FALSE
chr6	149702267	C	G	ENST00000543571	ENSG00000131023	LATS1	TRUE	FALSE
chr6	149702267	C	T	ENST00000543571	ENSG00000131023	LATS1	TRUE	FALSE
chr6	149702268	T	A	ENST00000543571	ENSG00000131023	LATS1	TRUE	FALSE
chr6	149702268	T	C	ENST00000543571	ENSG00000131023	LATS1	TRUE	FALSE
chr6	149702268	T	G	ENST00000543571	ENSG00000131023	LATS1	TRUE	FALSE
chr6	149717847	A	C	ENST00000543571	ENSG00000131023	LATS1	TRUE	FALSE
chr6	149717847	A	G	ENST00000543571	ENSG00000131023	LATS1	FALSE	FALSE
chr6	149717847	A	T	ENST00000543571	ENSG00000131023	LATS1	TRUE	FALSE
chr6	149717848	C	A	ENST00000543571	ENSG00000131023	LATS1	TRUE	FALSE
chr6	149717848	C	G	ENST00000543571	ENSG00000131023	LATS1	TRUE	FALSE
chr6	149717848	C	T	ENST00000543571	ENSG00000131023	LATS1	TRUE	FALSE
chr6	149726973	G	T	ENST00000340413	ENSG00000120253	NUP43	FALSE	FALSE
chr6	149726986	T	A	ENST00000340413	ENSG00000120253	NUP43	FALSE	FALSE
chr6	149726993	A	C	ENST00000340413	ENSG00000120253	NUP43	FALSE	FALSE
chr6	149726993	A	T	ENST00000340413	ENSG00000120253	NUP43	FALSE	FALSE
chr6	149727004	C	A	ENST00000340413	ENSG00000120253	NUP43	FALSE	FALSE
chr6	149727016	C	A	ENST00000340413	ENSG00000120253	NUP43	FALSE	FALSE
chr6	149727017	A	T	ENST00000340413	ENSG00000120253	NUP43	FALSE	FALSE
chr6	149727026	A	T	ENST00000340413	ENSG00000120253	NUP43	FALSE	FALSE
chr6	149727036	A	C	ENST00000340413	ENSG00000120253	NUP43	FALSE	FALSE
chr6	149727036	A	T	ENST00000340413	ENSG00000120253	NUP43	FALSE	FALSE
chr6	149727045	A	T	ENST00000340413	ENSG00000120253	NUP43	FALSE	FALSE
chr6	149727078	A	C	ENST00000340413	ENSG00000120253	NUP43	FALSE	FALSE
chr6	149727078	A	T	ENST00000340413	ENSG00000120253	NUP43	FALSE	FALSE
chr6	149727091	C	A	ENST00000340413	ENSG00000120253	NUP43	FALSE	FALSE
chr6	149727097	G	A	ENST00000340413	ENSG00000120253	NUP43	FALSE	FALSE
chr6	149727103	T	A	ENST00000340413	ENSG00000120253	NUP43	FALSE	FALSE
chr6	149727122	C	T	ENST00000340413	ENSG00000120253	NUP43	FALSE	FALSE
chr6	149727123	C	T	ENST00000340413	ENSG00000120253	NUP43	FALSE	FALSE
chr6	149727142	G	A	ENST00000340413	ENSG00000120253	NUP43	FALSE	FALSE
chr6	149727157	G	A	ENST00000340413	ENSG00000120253	NUP43	FALSE	FALSE
chr6	149727177	A	T	ENST00000340413	ENSG00000120253	NUP43	FALSE	FALSE
chr6	149727193	T	A	ENST00000340413	ENSG00000120253	NUP43	FALSE	FALSE
chr6	149727196	C	A	ENST00000340413	ENSG00000120253	NUP43	FALSE	FALSE
chr6	149727199	C	A	ENST00000340413	ENSG00000120253	NUP43	FALSE	FALSE
chr6	149727199	C	G	ENST00000340413	ENSG00000120253	NUP43	FALSE	FALSE
chr6	149727199	C	T	ENST00000340413	ENSG00000120253	NUP43	FALSE	FALSE
chr6	149727200	T	A	ENST00000340413	ENSG00000120253	NUP43	FALSE	FALSE
chr6	149727200	T	C	ENST00000340413	ENSG00000120253	NUP43	FALSE	FALSE
chr6	149727200	T	G	ENST00000340413	ENSG00000120253	NUP43	FALSE	FALSE
chr6	149731611	A	C	ENST00000340413	ENSG00000120253	NUP43	TRUE	FALSE
chr6	149731611	A	G	ENST00000340413	ENSG00000120253	NUP43	TRUE	FALSE
chr6	149731611	A	T	ENST00000340413	ENSG00000120253	NUP43	TRUE	FALSE
chr6	149731612	C	A	ENST00000340413	ENSG00000120253	NUP43	TRUE	FALSE
chr6	149731612	C	G	ENST00000340413	ENSG00000120253	NUP43	TRUE	FALSE
chr6	149731612	C	T	ENST00000340413	ENSG00000120253	NUP43	TRUE	FALSE
chr6	149731613	C	A	ENST00000340413	ENSG00000120253	NUP43	FALSE	FALSE
chr6	149731616	G	A	ENST00000340413	ENSG00000120253	NUP43	FALSE	FALSE
chr6	149731627	G	C	ENST00000340413	ENSG00000120253	NUP43	FALSE	FALSE
chr6	149731627	G	T	ENST00000340413	ENSG00000120253	NUP43	FALSE	FALSE
chr6	149731630	G	T	ENST00000340413	ENSG00000120253	NUP43	FALSE	FALSE
chr6	149731634	T	A	ENST00000340413	ENSG00000120253	NUP43	FALSE	FALSE
chr6	149731637	C	A	ENST00000340413	ENSG00000120253	NUP43	FALSE	FALSE
chr6	149731659	C	T	ENST00000340413	ENSG00000120253	NUP43	FALSE	FALSE
chr6	149731660	C	T	ENST00000340413	ENSG00000120253	NUP43	FALSE	FALSE
chr6	149731665	C	T	ENST00000340413	ENSG00000120253	NUP43	TRUE	TRUE
chr6	149731666	C	T	ENST00000340413	ENSG00000120253	NUP43	TRUE	TRUE
chr6	149731676	C	A	ENST00000340413	ENSG00000120253	NUP43	TRUE	TRUE
chr6	149731682	C	A	ENST00000340413	ENSG00000120253	NUP43	TRUE	TRUE
chr6	149731686	G	T	ENST00000340413	ENSG00000120253	NUP43	TRUE	TRUE
chr6	149731703	C	A	ENST00000340413	ENSG00000120253	NUP43	TRUE	TRUE
chr6	149731730	C	A	ENST00000340413	ENSG00000120253	NUP43	TRUE	TRUE
chr6	149731731	C	T	ENST00000340413	ENSG00000120253	NUP43	TRUE	TRUE
chr6	149731732	C	T	ENST00000340413	ENSG00000120253	NUP43	TRUE	TRUE
chr6	149731736	C	A	ENST00000340413	ENSG00000120253	NUP43	TRUE	FALSE
chr6	149731736	C	G	ENST00000340413	ENSG00000120253	NUP43	TRUE	FALSE
chr6	149731736	C	T	ENST00000340413	ENSG00000120253	NUP43	TRUE	FALSE
chr6	149731737	T	A	ENST00000340413	ENSG00000120253	NUP43	TRUE	FALSE
chr6	149731737	T	C	ENST00000340413	ENSG00000120253	NUP43	TRUE	FALSE
chr6	149731737	T	G	ENST00000340413	ENSG00000120253	NUP43	TRUE	FALSE
chr6	149736469	A	C	ENST00000340413	ENSG00000120253	NUP43	TRUE	FALSE
chr6	149736469	A	G	ENST00000340413	ENSG00000120253	NUP43	TRUE	FALSE
chr6	149736469	A	T	ENST00000340413	ENSG00000120253	NUP43	TRUE	FALSE
chr6	149736470	C	A	ENST00000340413	ENSG00000120253	NUP43	TRUE	FALSE
chr6	149736470	C	G	ENST00000340413	ENSG00000120253	NUP43	TRUE	FALSE
chr6	149736470	C	T	ENST00000340413	ENSG00000120253	NUP43	TRUE	FALSE
chr6	149736474	C	A	ENST00000340413	ENSG00000120253	NUP43	TRUE	TRUE
chr6	149736480	C	A	ENST00000340413	ENSG00000120253	NUP43	TRUE	TRUE
chr6	149736489	T	A	ENST00000340413	ENSG00000120253	NUP43	TRUE	TRUE
chr6	149736516	G	A	ENST00000340413	ENSG00000120253	NUP43	TRUE	TRUE
chr6	149736519	T	A	ENST00000340413	ENSG00000120253	NUP43	TRUE	TRUE
chr6	149736526	C	T	ENST00000340413	ENSG00000120253	NUP43	TRUE	TRUE
chr6	149736527	C	T	ENST00000340413	ENSG00000120253	NUP43	TRUE	TRUE
chr6	149736536	A	T	ENST00000340413	ENSG00000120253	NUP43	TRUE	TRUE
chr6	149736543	C	A	ENST00000340413	ENSG00000120253	NUP43	TRUE	TRUE
chr6	149736549	G	A	ENST00000340413	ENSG00000120253	NUP43	TRUE	TRUE
chr6	149736573	G	A	ENST00000340413	ENSG00000120253	NUP43	TRUE	TRUE
chr6	149736576	G	A	ENST00000340413	ENSG00000120253	NUP43	TRUE	TRUE
chr6	149736588	T	A	ENST00000340413	ENSG00000120253	NUP43	TRUE	TRUE
chr6	149736595	A	T	ENST00000340413	ENSG00000120253	NUP43	TRUE	TRUE
chr6	149736612	G	A	ENST00000340413	ENSG00000120253	NUP43	TRUE	TRUE
chr6	149736623	C	A	ENST00000340413	ENSG00000120253	NUP43	TRUE	FALSE
chr6	149736623	C	G	ENST00000340413	ENSG00000120253	NUP43	TRUE	FALSE
chr6	149736623	C	T	ENST00000340413	ENSG00000120253	NUP43	TRUE	FALSE
chr6	149736624	T	A	ENST00000340413	ENSG00000120253	NUP43	TRUE	FALSE
chr6	149736624	T	C	ENST00000340413	ENSG00000120253	NUP43	TRUE	FALSE
chr6	149736624	T	G	ENST00000340413	ENSG00000120253	NUP43	TRUE	FALSE
chr6	149738641	A	C	ENST00000340413	ENSG00000120253	NUP43	TRUE	TRUE
chr6	149738641	A	G	ENST00000340413	ENSG00000120253	NUP43	TRUE	FALSE
chr6	149738641	A	T	ENST00000340413	ENSG00000120253	NUP43	TRUE	TRUE
chr6	149738642	C	A	ENST00000340413	ENSG00000120253	NUP43	TRUE	TRUE
chr6	149738642	C	G	ENST00000340413	ENSG00000120253	NUP43	TRUE	TRUE
chr6	149738642	C	T	ENST00000340413	ENSG00000120253	NUP43	TRUE	TRUE
chr6	149738646	G	C	ENST00000340413	ENSG00000120253	NUP43	TRUE	TRUE
chr6	149738646	G	T	ENST00000340413	ENSG00000120253	NUP43	TRUE	TRUE
chr6	149738649	A	T	ENST00000340413	ENSG00000120253	NUP43	TRUE	TRUE
chr6	149738656	G	A	ENST00000340413	ENSG00000120253	NUP43	TRUE	TRUE
chr6	149738665	C	A	ENST00000340413	ENSG00000120253	NUP43	TRUE	TRUE
chr6	149738671	C	A	ENST00000340413	ENSG00000120253	NUP43	TRUE	TRUE
chr6	149738674	G	A	ENST00000340413	ENSG00000120253	NUP43	TRUE	TRUE
chr6	149738677	G	A	ENST00000340413	ENSG00000120253	NUP43	TRUE	TRUE
chr6	149738680	T	A	ENST00000340413	ENSG00000120253	NUP43	TRUE	TRUE
chr6	149738687	C	T	ENST00000340413	ENSG00000120253	NUP43	TRUE	TRUE
chr6	149738688	C	T	ENST00000340413	ENSG00000120253	NUP43	TRUE	TRUE
chr6	149738695	T	A	ENST00000340413	ENSG00000120253	NUP43	TRUE	TRUE
chr6	149738697	A	T	ENST00000340413	ENSG00000120253	NUP43	TRUE	TRUE
chr6	149738701	G	A	ENST00000340413	ENSG00000120253	NUP43	TRUE	TRUE
chr6	149738704	C	A	ENST00000340413	ENSG00000120253	NUP43	TRUE	TRUE
chr6	149738709	G	C	ENST00000340413	ENSG00000120253	NUP43	TRUE	TRUE
chr6	149738709	G	T	ENST00000340413	ENSG00000120253	NUP43	TRUE	TRUE
chr6	149738728	C	A	ENST00000340413	ENSG00000120253	NUP43	TRUE	TRUE
chr6	149738737	G	A	ENST00000340413	ENSG00000120253	NUP43	TRUE	TRUE
chr6	149738779	C	A	ENST00000340413	ENSG00000120253	NUP43	TRUE	FALSE
chr6	149738779	C	G	ENST00000340413	ENSG00000120253	NUP43	TRUE	FALSE
chr6	149738779	C	T	ENST00000340413	ENSG00000120253	NUP43	TRUE	FALSE
chr6	149738780	T	A	ENST00000340413	ENSG00000120253	NUP43	TRUE	FALSE
chr6	149738780	T	C	ENST00000340413	ENSG00000120253	NUP43	TRUE	FALSE
chr6	149738780	T	G	ENST00000340413	ENSG00000120253	NUP43	TRUE	FALSE
chr6	149742388	A	C	ENST00000340413	ENSG00000120253	NUP43	TRUE	FALSE
chr6	149742388	A	G	ENST00000340413	ENSG00000120253	NUP43	TRUE	FALSE
chr6	149742388	A	T	ENST00000340413	ENSG00000120253	NUP43	TRUE	FALSE
chr6	149742389	C	A	ENST00000340413	ENSG00000120253	NUP43	TRUE	FALSE
chr6	149742389	C	G	ENST00000340413	ENSG00000120253	NUP43	TRUE	FALSE
chr6	149742389	C	T	ENST00000340413	ENSG00000120253	NUP43	TRUE	FALSE
chr6	149742399	T	A	ENST00000340413	ENSG00000120253	NUP43	TRUE	TRUE
chr6	149742408	C	A	ENST00000340413	ENSG00000120253	NUP43	TRUE	TRUE
chr6	149742411	T	A	ENST00000340413	ENSG00000120253	NUP43	TRUE	TRUE
chr6	149742423	T	A	ENST00000340413	ENSG00000120253	NUP43	TRUE	TRUE
chr6	149742438	G	A	ENST00000340413	ENSG00000120253	NUP43	TRUE	TRUE
chr6	149742447	C	A	ENST00000340413	ENSG00000120253	NUP43	TRUE	TRUE
chr6	149742450	C	A	ENST00000340413	ENSG00000120253	NUP43	TRUE	TRUE
chr6	149742465	C	A	ENST00000340413	ENSG00000120253	NUP43	TRUE	TRUE
chr6	149742475	G	T	ENST00000340413	ENSG00000120253	NUP43	TRUE	TRUE
chr6	149742490	A	T	ENST00000340413	ENSG00000120253	NUP43	TRUE	TRUE
chr6	149742505	A	C	ENST00000340413	ENSG00000120253	NUP43	TRUE	TRUE
chr6	149742505	A	T	ENST00000340413	ENSG00000120253	NUP43	TRUE	TRUE
chr6	149742532	G	C	ENST00000340413	ENSG00000120253	NUP43	TRUE	TRUE
chr6	149742532	G	T	ENST00000340413	ENSG00000120253	NUP43	TRUE	TRUE
chr6	149742547	C	T	ENST00000340413	ENSG00000120253	NUP43	TRUE	TRUE
chr6	149742548	C	T	ENST00000340413	ENSG00000120253	NUP43	TRUE	TRUE
chr6	149742552	G	A	ENST00000340413	ENSG00000120253	NUP43	TRUE	TRUE
chr6	149742555	G	A	ENST00000340413	ENSG00000120253	NUP43	TRUE	TRUE
chr6	149742563	G	C	ENST00000340413	ENSG00000120253	NUP43	TRUE	TRUE
chr6	149742563	G	T	ENST00000340413	ENSG00000120253	NUP43	TRUE	TRUE
chr6	149742571	C	A	ENST00000340413	ENSG00000120253	NUP43	TRUE	FALSE
chr6	149742571	C	G	ENST00000340413	ENSG00000120253	NUP43	TRUE	FALSE
chr6	149742571	C	T	ENST00000340413	ENSG00000120253	NUP43	TRUE	FALSE
chr6	149742572	T	A	ENST00000340413	ENSG00000120253	NUP43	TRUE	FALSE
chr6	149742572	T	C	ENST00000340413	ENSG00000120253	NUP43	TRUE	FALSE
chr6	149742572	T	G	ENST00000340413	ENSG00000120253	NUP43	TRUE	FALSE
chr6	149743636	A	C	ENST00000340413	ENSG00000120253	NUP43	TRUE	TRUE
chr6	149743636	A	G	ENST00000340413	ENSG00000120253	NUP43	TRUE	FALSE
chr6	149743636	A	T	ENST00000340413	ENSG00000120253	NUP43	TRUE	TRUE
chr6	149743637	C	A	ENST00000340413	ENSG00000120253	NUP43	TRUE	TRUE
chr6	149743637	C	G	ENST00000340413	ENSG00000120253	NUP43	TRUE	TRUE
chr6	149743637	C	T	ENST00000340413	ENSG00000120253	NUP43	TRUE	TRUE
chr6	149743640	G	A	ENST00000340413	ENSG00000120253	NUP43	TRUE	TRUE
chr6	149743671	A	T	ENST00000340413	ENSG00000120253	NUP43	TRUE	TRUE
chr6	149743676	C	A	ENST00000340413	ENSG00000120253	NUP43	TRUE	TRUE
chr6	149743681	G	C	ENST00000340413	ENSG00000120253	NUP43	TRUE	TRUE
chr6	149743681	G	T	ENST00000340413	ENSG00000120253	NUP43	TRUE	TRUE
chr6	149743684	G	C	ENST00000340413	ENSG00000120253	NUP43	TRUE	TRUE
chr6	149743684	G	T	ENST00000340413	ENSG00000120253	NUP43	TRUE	TRUE
chr6	149743700	T	A	ENST00000340413	ENSG00000120253	NUP43	TRUE	TRUE
chr6	149743703	C	A	ENST00000340413	ENSG00000120253	NUP43	TRUE	TRUE
chr6	149743706	G	A	ENST00000340413	ENSG00000120253	NUP43	TRUE	TRUE
chr6	149743716	C	A	ENST00000340413	ENSG00000120253	NUP43	TRUE	FALSE
chr6	149743716	C	G	ENST00000340413	ENSG00000120253	NUP43	TRUE	FALSE
chr6	149743716	C	T	ENST00000340413	ENSG00000120253	NUP43	TRUE	FALSE
chr6	149743717	T	A	ENST00000340413	ENSG00000120253	NUP43	TRUE	FALSE
chr6	149743717	T	C	ENST00000340413	ENSG00000120253	NUP43	TRUE	FALSE
chr6	149743717	T	G	ENST00000340413	ENSG00000120253	NUP43	TRUE	FALSE
chr6	149745938	A	C	ENST00000340413	ENSG00000120253	NUP43	TRUE	FALSE
chr6	149745938	A	G	ENST00000340413	ENSG00000120253	NUP43	TRUE	FALSE
chr6	149745938	A	T	ENST00000340413	ENSG00000120253	NUP43	TRUE	FALSE
chr6	149745939	C	A	ENST00000340413	ENSG00000120253	NUP43	TRUE	FALSE
chr6	149745939	C	G	ENST00000340413	ENSG00000120253	NUP43	TRUE	FALSE
chr6	149745939	C	T	ENST00000340413	ENSG00000120253	NUP43	TRUE	FALSE
chr6	149745942	G	A	ENST00000340413	ENSG00000120253	NUP43	TRUE	TRUE
chr6	149745944	A	C	ENST00000340413	ENSG00000120253	NUP43	TRUE	TRUE
chr6	149745944	A	T	ENST00000340413	ENSG00000120253	NUP43	TRUE	TRUE
chr6	149745969	T	A	ENST00000340413	ENSG00000120253	NUP43	TRUE	TRUE
chr6	149745976	A	T	ENST00000340413	ENSG00000120253	NUP43	TRUE	TRUE
chr6	149745980	A	T	ENST00000340413	ENSG00000120253	NUP43	TRUE	TRUE
chr6	149745983	A	C	ENST00000340413	ENSG00000120253	NUP43	TRUE	TRUE
chr6	149745983	A	T	ENST00000340413	ENSG00000120253	NUP43	TRUE	TRUE
chr6	149745987	G	A	ENST00000340413	ENSG00000120253	NUP43	TRUE	TRUE
chr6	149745996	C	A	ENST00000340413	ENSG00000120253	NUP43	TRUE	TRUE
chr6	149745999	C	A	ENST00000340413	ENSG00000120253	NUP43	TRUE	TRUE
chr6	149746008	C	A	ENST00000340413	ENSG00000120253	NUP43	TRUE	TRUE
chr6	149746019	A	T	ENST00000340413	ENSG00000120253	NUP43	TRUE	TRUE
chr6	149746026	C	A	ENST00000340413	ENSG00000120253	NUP43	TRUE	TRUE
chr6	149746035	C	A	ENST00000340413	ENSG00000120253	NUP43	TRUE	TRUE
chr6	149746042	C	T	ENST00000340413	ENSG00000120253	NUP43	TRUE	TRUE
chr6	149746043	C	T	ENST00000340413	ENSG00000120253	NUP43	TRUE	TRUE
chr6	149746049	G	C	ENST00000340413	ENSG00000120253	NUP43	TRUE	TRUE
chr6	149746049	G	T	ENST00000340413	ENSG00000120253	NUP43	TRUE	TRUE
chr6	149746054	A	C	ENST00000340413	ENSG00000120253	NUP43
chr6	149746054	A	T	ENST00000340413	ENSG00000120253	NUP43	TRUE	TRUE
chr6	149746062	C	A	ENST00000340413	ENSG00000120253	NUP43	TRUE	TRUE
chr6	149746063	C	A	ENST00000340413	ENSG00000120253	NUP43	TRUE	FALSE
chr6	149746063	C	G	ENST00000340413	ENSG00000120253	NUP43	TRUE	FALSE
chr6	149746063	C	T	ENST00000340413	ENSG00000120253	NUP43	TRUE	FALSE
chr6	149746064	T	A	ENST00000340413	ENSG00000120253	NUP43	TRUE	FALSE
chr6	149746064	T	C	ENST00000340413	ENSG00000120253	NUP43	TRUE	FALSE
chr6	149746064	T	G	ENST00000340413	ENSG00000120253	NUP43	TRUE	FALSE
chr6	149746374	A	C	ENST00000340413	ENSG00000120253	NUP43	TRUE	FALSE
chr6	149746374	A	G	ENST00000340413	ENSG00000120253	NUP43	TRUE	FALSE
chr6	149746374	A	T	ENST00000340413	ENSG00000120253	NUP43	TRUE	FALSE
chr6	149746375	C	A	ENST00000340413	ENSG00000120253	NUP43	TRUE	FALSE
chr6	149746375	C	G	ENST00000340413	ENSG00000120253	NUP43	TRUE	FALSE
chr6	149746375	C	T	ENST00000340413	ENSG00000120253	NUP43	TRUE	FALSE
chr6	149746378	C	A	ENST00000340413	ENSG00000120253	NUP43	TRUE	TRUE
chr6	149746385	C	T	ENST00000340413	ENSG00000120253	NUP43	TRUE	TRUE
chr6	149746386	C	T	ENST00000340413	ENSG00000120253	NUP43	TRUE	TRUE
chr6	149746393	C	A	ENST00000340413	ENSG00000120253	NUP43	TRUE	TRUE
chr6	149746408	C	A	ENST00000340413	ENSG00000120253	NUP43	TRUE	TRUE
chr6	149746417	G	A	ENST00000340413	ENSG00000120253	NUP43	TRUE	TRUE
chr6	149746419	A	C	ENST00000340413	ENSG00000120253	NUP43	TRUE	TRUE
chr6	149746419	A	T	ENST00000340413	ENSG00000120253	NUP43	TRUE	TRUE
chr6	149746426	C	A	ENST00000340413	ENSG00000120253	NUP43	TRUE	FALSE
chr6	149746441	G	A	ENST00000340413	ENSG00000120253	NUP43	TRUE	FALSE
chr6	149746442	C	T	ENST00000340413	ENSG00000120253	NUP43	TRUE	FALSE
chr6	149746443	C	T	ENST00000340413	ENSG00000120253	NUP43	TRUE	FALSE
chr6	149746453	T	A	ENST00000340413	ENSG00000120253	NUP43	FALSE	FALSE
chr6	149746462	T	A	ENST00000340413	ENSG00000120253	NUP43	FALSE	FALSE
chr6	149746465	G	A	ENST00000340413	ENSG00000120253	NUP43	FALSE	FALSE
chr6	149746477	T	A	ENST00000340413	ENSG00000120253	NUP43	FALSE	FALSE
chr6	149746481	A	C	ENST00000340413	ENSG00000120253	NUP43	FALSE	FALSE
chr6	149746481	A	T	ENST00000340413	ENSG00000120253	NUP43	FALSE	FALSE
chr6	149746489	C	A	ENST00000340413	ENSG00000120253	NUP43	FALSE	FALSE
chr6	149746492	C	A	ENST00000340413	ENSG00000120253	NUP43	FALSE	FALSE
chr6	149749909	G	A	ENST00000464889	ENSG00000120265	PCMT1	FALSE	FALSE
chr6	149749910	G	A	ENST00000464889	ENSG00000120265	PCMT1	FALSE	FALSE
chr6	149749911	A	T	ENST00000464889	ENSG00000120265	PCMT1	FALSE	FALSE
chr6	149749933	C	A	ENST00000464889	ENSG00000120265	PCMT1	FALSE	FALSE
chr6	149749935	G	T	ENST00000464889	ENSG00000120265	PCMT1	FALSE	FALSE
chr6	149749956	A	T	ENST00000464889	ENSG00000120265	PCMT1	TRUE	FALSE
chr6	149749957	G	A	ENST00000464889	ENSG00000120265	PCMT1	TRUE	FALSE
chr6	149749957	G	C	ENST00000464889	ENSG00000120265	PCMT1	TRUE	FALSE
chr6	149749957	G	T	ENST00000464889	ENSG00000120265	PCMT1	TRUE	FALSE
chr6	149749958	T	A	ENST00000464889	ENSG00000120265	PCMT1	TRUE	FALSE
chr6	149749958	T	C	ENST00000464889	ENSG00000120265	PCMT1	TRUE	FALSE
chr6	149749958	T	G	ENST00000464889	ENSG00000120265	PCMT1	TRUE	FALSE
chr6	149771160	A	C	ENST00000464889	ENSG00000120265	PCMT1	TRUE	FALSE
chr6	149771160	A	G	ENST00000464889	ENSG00000120265	PCMT1	TRUE	FALSE
chr6	149771160	A	T	ENST00000464889	ENSG00000120265	PCMT1	TRUE	FALSE
chr6	149771161	G	A	ENST00000464889	ENSG00000120265	PCMT1	TRUE	FALSE
chr6	149771161	G	C	ENST00000464889	ENSG00000120265	PCMT1	TRUE	FALSE
chr6	149771161	G	T	ENST00000464889	ENSG00000120265	PCMT1	TRUE	FALSE
chr6	149771167	G	T	ENST00000464889	ENSG00000120265	PCMT1	TRUE	FALSE
chr6	149771176	A	T	ENST00000464889	ENSG00000120265	PCMT1	TRUE	FALSE
chr6	149771185	A	T	ENST00000464889	ENSG00000120265	PCMT1	TRUE	TRUE
chr6	149771194	G	T	ENST00000464889	ENSG00000120265	PCMT1	TRUE	TRUE
chr6	149771226	T	A	ENST00000464889	ENSG00000120265	PCMT1	TRUE	TRUE
chr6	149771226	T	G	ENST00000464889	ENSG00000120265	PCMT1	TRUE	TRUE
chr6	149771230	A	T	ENST00000464889	ENSG00000120265	PCMT1	TRUE	TRUE
chr6	149771235	T	A	ENST00000464889	ENSG00000120265	PCMT1	TRUE	TRUE
chr6	149771244	C	A	ENST00000464889	ENSG00000120265	PCMT1	TRUE	TRUE
chr6	149771244	C	G	ENST00000464889	ENSG00000120265	PCMT1	TRUE	TRUE
chr6	149771257	C	T	ENST00000464889	ENSG00000120265	PCMT1	TRUE	TRUE
chr6	149771261	C	A	ENST00000464889	ENSG00000120265	PCMT1	TRUE	TRUE
chr6	149771261	C	G	ENST00000464889	ENSG00000120265	PCMT1	TRUE	TRUE
chr6	149771267	G	A	ENST00000464889	ENSG00000120265	PCMT1	TRUE	TRUE
chr6	149771267	G	C	ENST00000464889	ENSG00000120265	PCMT1	TRUE	TRUE
chr6	149771267	G	T	ENST00000464889	ENSG00000120265	PCMT1	TRUE	TRUE
chr6	149771268	T	A	ENST00000464889	ENSG00000120265	PCMT1	TRUE	TRUE
chr6	149771268	T	C	ENST00000464889	ENSG00000120265	PCMT1	FALSE	FALSE
chr6	149771268	T	G	ENST00000464889	ENSG00000120265	PCMT1	TRUE	TRUE
chr6	149773136	A	C	ENST00000464889	ENSG00000120265	PCMT1	TRUE	FALSE
chr6	149773136	A	G	ENST00000464889	ENSG00000120265	PCMT1	TRUE	FALSE
chr6	149773136	A	T	ENST00000464889	ENSG00000120265	PCMT1	TRUE	FALSE
chr6	149773137	G	A	ENST00000464889	ENSG00000120265	PCMT1	TRUE	FALSE
chr6	149773137	G	C	ENST00000464889	ENSG00000120265	PCMT1	TRUE	FALSE
chr6	149773137	G	T	ENST00000464889	ENSG00000120265	PCMT1	TRUE	FALSE
chr6	149773143	C	T	ENST00000464889	ENSG00000120265	PCMT1	TRUE	TRUE
chr6	149773170	G	A	ENST00000464889	ENSG00000120265	PCMT1	TRUE	FALSE
chr6	149773170	G	C	ENST00000464889	ENSG00000120265	PCMT1	TRUE	FALSE
chr6	149773170	G	T	ENST00000464889	ENSG00000120265	PCMT1	TRUE	FALSE
chr6	149773171	T	A	ENST00000464889	ENSG00000120265	PCMT1	TRUE	FALSE
chr6	149773171	T	C	ENST00000464889	ENSG00000120265	PCMT1	FALSE	FALSE
chr6	149773171	T	G	ENST00000464889	ENSG00000120265	PCMT1	TRUE	FALSE
chr6	149789952	A	C	ENST00000464889	ENSG00000120265	PCMT1	TRUE	FALSE
chr6	149789952	A	G	ENST00000464889	ENSG00000120265	PCMT1	TRUE	FALSE
chr6	149789952	A	T	ENST00000464889	ENSG00000120265	PCMT1	TRUE	FALSE
chr6	149789953	G	A	ENST00000464889	ENSG00000120265	PCMT1	TRUE	FALSE
chr6	149789953	G	C	ENST00000464889	ENSG00000120265	PCMT1	TRUE	FALSE
chr6	149789953	G	T	ENST00000464889	ENSG00000120265	PCMT1	TRUE	FALSE
chr6	149789962	T	A	ENST00000464889	ENSG00000120265	PCMT1	TRUE	TRUE
chr6	149789962	T	G	ENST00000464889	ENSG00000120265	PCMT1	TRUE	TRUE
chr6	149789969	G	T	ENST00000464889	ENSG00000120265	PCMT1	TRUE	TRUE
chr6	149789984	C	T	ENST00000464889	ENSG00000120265	PCMT1	TRUE	TRUE
chr6	149789988	T	A	ENST00000464889	ENSG00000120265	PCMT1	TRUE	TRUE
chr6	149789993	G	T	ENST00000464889	ENSG00000120265	PCMT1	TRUE	TRUE
chr6	149789996	G	T	ENST00000464889	ENSG00000120265	PCMT1	TRUE	TRUE
chr6	149790002	A	T	ENST00000464889	ENSG00000120265	PCMT1	TRUE	TRUE
chr6	149790017	G	T	ENST00000464889	ENSG00000120265	PCMT1	TRUE	TRUE
chr6	149790023	G	T	ENST00000464889	ENSG00000120265	PCMT1	TRUE	TRUE
chr6	149790029	G	T	ENST00000464889	ENSG00000120265	PCMT1	TRUE	TRUE
chr6	149790046	T	A	ENST00000464889	ENSG00000120265	PCMT1	TRUE	TRUE
chr6	149790059	G	A	ENST00000464889	ENSG00000120265	PCMT1	TRUE	FALSE
chr6	149790059	G	C	ENST00000464889	ENSG00000120265	PCMT1	TRUE	FALSE
chr6	149790059	G	T	ENST00000464889	ENSG00000120265	PCMT1	TRUE	FALSE
chr6	149790060	T	A	ENST00000464889	ENSG00000120265	PCMT1	TRUE	FALSE
chr6	149790060	T	C	ENST00000464889	ENSG00000120265	PCMT1	TRUE	FALSE
chr6	149790060	T	G	ENST00000464889	ENSG00000120265	PCMT1	TRUE	FALSE
chr6	149793547	A	C	ENST00000464889	ENSG00000120265	PCMT1	TRUE	TRUE
chr6	149793547	A	G	ENST00000464889	ENSG00000120265	PCMT1	TRUE	FALSE
chr6	149793547	A	T	ENST00000464889	ENSG00000120265	PCMT1	TRUE	TRUE
chr6	149793548	G	A	ENST00000464889	ENSG00000120265	PCMT1	TRUE	TRUE
chr6	149793548	G	C	ENST00000464889	ENSG00000120265	PCMT1	TRUE	TRUE
chr6	149793548	G	T	ENST00000464889	ENSG00000120265	PCMT1	TRUE	TRUE
chr6	149793552	G	T	ENST00000464889	ENSG00000120265	PCMT1	TRUE	TRUE
chr6	149793557	T	A	ENST00000464889	ENSG00000120265	PCMT1	TRUE	TRUE
chr6	149793561	G	T	ENST00000464889	ENSG00000120265	PCMT1	TRUE	TRUE
chr6	149793564	A	T	ENST00000464889	ENSG00000120265	PCMT1	TRUE	TRUE
chr6	149793573	G	T	ENST00000464889	ENSG00000120265	PCMT1	TRUE	TRUE
chr6	149793588	A	T	ENST00000464889	ENSG00000120265	PCMT1	TRUE	TRUE
chr6	149793591	G	T	ENST00000464889	ENSG00000120265	PCMT1	TRUE	TRUE
chr6	149793607	C	A	ENST00000464889	ENSG00000120265	PCMT1	TRUE	TRUE
chr6	149793607	C	G	ENST00000464889	ENSG00000120265	PCMT1	TRUE	TRUE
chr6	149793624	A	T	ENST00000464889	ENSG00000120265	PCMT1	TRUE	TRUE
chr6	149793649	C	A	ENST00000464889	ENSG00000120265	PCMT1	TRUE	TRUE
chr6	149793649	C	G	ENST00000464889	ENSG00000120265	PCMT1	TRUE	TRUE
chr6	149793654	A	T	ENST00000464889	ENSG00000120265	PCMT1	TRUE	TRUE
chr6	149793660	C	T	ENST00000464889	ENSG00000120265	PCMT1	TRUE	TRUE
chr6	149793670	G	A	ENST00000464889	ENSG00000120265	PCMT1	TRUE	FALSE
chr6	149793670	G	C	ENST00000464889	ENSG00000120265	PCMT1	TRUE	FALSE
chr6	149793670	G	T	ENST00000464889	ENSG00000120265	PCMT1	TRUE	FALSE
chr6	149793671	T	A	ENST00000464889	ENSG00000120265	PCMT1	TRUE	FALSE
chr6	149793671	T	C	ENST00000464889	ENSG00000120265	PCMT1	TRUE	FALSE
chr6	149793671	T	G	ENST00000464889	ENSG00000120265	PCMT1	TRUE	FALSE
chr6	149796413	A	C	ENST00000464889	ENSG00000120265	PCMT1	TRUE	FALSE
chr6	149796413	A	G	ENST00000464889	ENSG00000120265	PCMT1	TRUE	FALSE
chr6	149796413	A	T	ENST00000464889	ENSG00000120265	PCMT1	TRUE	FALSE
chr6	149796414	G	A	ENST00000464889	ENSG00000120265	PCMT1	TRUE	FALSE
chr6	149796414	G	C	ENST00000464889	ENSG00000120265	PCMT1	TRUE	FALSE
chr6	149796414	G	T	ENST00000464889	ENSG00000120265	PCMT1	TRUE	FALSE
chr6	149796423	G	T	ENST00000464889	ENSG00000120265	PCMT1	TRUE	TRUE
chr6	149796426	A	T	ENST00000464889	ENSG00000120265	PCMT1	TRUE	TRUE
chr6	149796432	G	T	ENST00000464889	ENSG00000120265	PCMT1	TRUE	TRUE
chr6	149796437	T	A	ENST00000464889	ENSG00000120265	PCMT1	TRUE	TRUE
chr6	149796437	T	G	ENST00000464889	ENSG00000120265	PCMT1	TRUE	TRUE
chr6	149796441	G	T	ENST00000464889	ENSG00000120265	PCMT1	TRUE	TRUE
chr6	149796444	G	T	ENST00000464889	ENSG00000120265	PCMT1	TRUE	TRUE
chr6	149796455	T	A	ENST00000464889	ENSG00000120265	PCMT1	FALSE	FALSE
chr6	149796455	T	G	ENST00000464889	ENSG00000120265	PCMT1	FALSE	FALSE
chr6	149796471	G	T	ENST00000464889	ENSG00000120265	PCMT1	FALSE	FALSE
chr6	149796495	C	T	ENST00000464889	ENSG00000120265	PCMT1	FALSE	FALSE
chr6	149796501	G	A	ENST00000464889	ENSG00000120265	PCMT1	TRUE	FALSE
chr6	149796501	G	C	ENST00000464889	ENSG00000120265	PCMT1	TRUE	TRUE
chr6	149796501	G	T	ENST00000464889	ENSG00000120265	PCMT1	TRUE	FALSE
chr6	149796502	T	A	ENST00000464889	ENSG00000120265	PCMT1	TRUE	FALSE
chr6	149796502	T	C	ENST00000464889	ENSG00000120265	PCMT1	TRUE	FALSE
chr6	149796502	T	G	ENST00000464889	ENSG00000120265	PCMT1	TRUE	FALSE
chr6	149802198	A	C	ENST00000464889	ENSG00000120265	PCMT1	TRUE	TRUE
chr6	149802198	A	G	ENST00000464889	ENSG00000120265	PCMT1	TRUE	TRUE
chr6	149802198	A	T	ENST00000464889	ENSG00000120265	PCMT1	TRUE	TRUE
chr6	149802199	G	A	ENST00000464889	ENSG00000120265	PCMT1	TRUE	TRUE
chr6	149802199	G	C	ENST00000464889	ENSG00000120265	PCMT1	TRUE	TRUE
chr6	149802199	G	T	ENST00000464889	ENSG00000120265	PCMT1	TRUE	TRUE
chr6	149802209	C	T	ENST00000464889	ENSG00000120265	PCMT1	FALSE	FALSE
chr6	149802213	T	A	ENST00000464889	ENSG00000120265	PCMT1	FALSE	FALSE
chr6	149802213	T	G	ENST00000464889	ENSG00000120265	PCMT1	FALSE	FALSE
chr6	149802215	A	T	ENST00000464889	ENSG00000120265	PCMT1	FALSE	FALSE
chr6	149802221	G	T	ENST00000464889	ENSG00000120265	PCMT1	FALSE	FALSE
chr6	149802224	G	T	ENST00000464889	ENSG00000120265	PCMT1	FALSE	FALSE
chr6	149802227	A	T	ENST00000464889	ENSG00000120265	PCMT1	FALSE	FALSE
chr6	149802231	T	A	ENST00000464889	ENSG00000120265	PCMT1	FALSE	FALSE
chr6	149802237	T	A	ENST00000464889	ENSG00000120265	PCMT1	FALSE	FALSE
chr6	149802257	G	T	ENST00000464889	ENSG00000120265	PCMT1	FALSE	FALSE
chr6	149802263	C	T	ENST00000464889	ENSG00000120265	PCMT1	FALSE	FALSE
chr6	149802270	T	A	ENST00000464889	ENSG00000120265	PCMT1	FALSE	FALSE
chr6	149802272	G	T	ENST00000464889	ENSG00000120265	PCMT1	FALSE	FALSE
chr6	149802275	C	T	ENST00000464889	ENSG00000120265	PCMT1	FALSE	FALSE
chr6	149802280	T	A	ENST00000464889	ENSG00000120265	PCMT1	FALSE	FALSE
chr6	149802280	T	G	ENST00000464889	ENSG00000120265	PCMT1	FALSE	FALSE
chr6	149802284	A	T	ENST00000464889	ENSG00000120265	PCMT1	FALSE	FALSE
chr6	149802290	C	T	ENST00000464889	ENSG00000120265	PCMT1	FALSE	FALSE
chr6	149802305	A	T	ENST00000464889	ENSG00000120265	PCMT1	FALSE	FALSE
chr6	149802311	A	T	ENST00000464889	ENSG00000120265	PCMT1	FALSE	FALSE
chr6	149802334	C	A	ENST00000464889	ENSG00000120265	PCMT1	FALSE	FALSE
chr6	149802334	C	G	ENST00000464889	ENSG00000120265	PCMT1	FALSE	FALSE
chr6	149802342	T	A	ENST00000464889	ENSG00000120265	PCMT1	FALSE	FALSE
chr6	149802342	T	G	ENST00000464889	ENSG00000120265	PCMT1	FALSE	FALSE
chr6	149802350	A	T	ENST00000464889	ENSG00000120265	PCMT1	FALSE	FALSE
chr6	149802353	G	T	ENST00000464889	ENSG00000120265	PCMT1	FALSE	FALSE
chr6	149802356	A	T	ENST00000464889	ENSG00000120265	PCMT1	FALSE	FALSE
chr6	149802359	C	T	ENST00000464889	ENSG00000120265	PCMT1	FALSE	FALSE
chr6	149802363	G	A	ENST00000464889	ENSG00000120265	PCMT1	FALSE	FALSE
chr6	149802364	G	A	ENST00000464889	ENSG00000120265	PCMT1	FALSE	FALSE
chr6	149802372	G	A	ENST00000464889	ENSG00000120265	PCMT1	FALSE	FALSE
chr6	149802373	G	A	ENST00000464889	ENSG00000120265	PCMT1	FALSE	FALSE
chr6	149802374	A	T	ENST00000464889	ENSG00000120265	PCMT1	FALSE	FALSE
chr6	149802417	G	A	ENST00000464889	ENSG00000120265	PCMT1	FALSE	FALSE
chr6	149802417	G	C	ENST00000464889	ENSG00000120265	PCMT1	FALSE	FALSE
chr6	149802417	G	T	ENST00000464889	ENSG00000120265	PCMT1	FALSE	FALSE
chr6	149802418	T	A	ENST00000464889	ENSG00000120265	PCMT1	FALSE	FALSE
chr6	149802418	T	C	ENST00000464889	ENSG00000120265	PCMT1	FALSE	FALSE
chr6	149802418	T	G	ENST00000464889	ENSG00000120265	PCMT1	FALSE	FALSE
chr6	149810614	A	C	ENST00000464889	ENSG00000120265	PCMT1	TRUE	FALSE
chr6	149810614	A	G	ENST00000464889	ENSG00000120265	PCMT1	TRUE	FALSE
chr6	149810614	A	T	ENST00000464889	ENSG00000120265	PCMT1	TRUE	FALSE
chr6	149810615	G	A	ENST00000464889	ENSG00000120265	PCMT1	TRUE	FALSE
chr6	149810615	G	C	ENST00000464889	ENSG00000120265	PCMT1	TRUE	FALSE
chr6	149810615	G	T	ENST00000464889	ENSG00000120265	PCMT1	TRUE	FALSE
chr6	149820555	A	C	ENST00000239367	ENSG00000120256	LRP11
chr6	149820555	A	T	ENST00000239367	ENSG00000120256	LRP11
chr6	149820573	G	C	ENST00000239367	ENSG00000120256	LRP11
chr6	149820573	G	T	ENST00000239367	ENSG00000120256	LRP11
chr6	149820580	G	T	ENST00000239367	ENSG00000120256	LRP11
chr6	149820584	C	A	ENST00000239367	ENSG00000120256	LRP11
chr6	149820587	C	A	ENST00000239367	ENSG00000120256	LRP11
chr6	149820608	T	A	ENST00000239367	ENSG00000120256	LRP11
chr6	149820611	T	A	ENST00000239367	ENSG00000120256	LRP11
chr6	149820617	T	A	ENST00000239367	ENSG00000120256	LRP11
chr6	149820620	G	A	ENST00000239367	ENSG00000120256	LRP11
chr6	149820623	T	A	ENST00000239367	ENSG00000120256	LRP11
chr6	149820632	G	A	ENST00000239367	ENSG00000120256	LRP11
chr6	149820638	G	A	ENST00000239367	ENSG00000120256	LRP11
chr6	149820639	G	T	ENST00000239367	ENSG00000120256	LRP11
chr6	149820676	A	T	ENST00000239367	ENSG00000120256	LRP11
chr6	149820704	C	A	ENST00000239367	ENSG00000120256	LRP11	TRUE	FALSE
chr6	149820704	C	G	ENST00000239367	ENSG00000120256	LRP11	TRUE	FALSE
chr6	149820704	C	T	ENST00000239367	ENSG00000120256	LRP11	TRUE	FALSE
chr6	149820705	T	A	ENST00000239367	ENSG00000120256	LRP11	TRUE	FALSE
chr6	149820705	T	C	ENST00000239367	ENSG00000120256	LRP11	TRUE	FALSE
chr6	149820705	T	G	ENST00000239367	ENSG00000120256	LRP11	TRUE	FALSE
chr6	149826262	A	C	ENST00000239367	ENSG00000120256	LRP11	TRUE	FALSE
chr6	149826262	A	G	ENST00000239367	ENSG00000120256	LRP11	TRUE	FALSE
chr6	149826262	A	T	ENST00000239367	ENSG00000120256	LRP11	TRUE	FALSE
chr6	149826263	C	A	ENST00000239367	ENSG00000120256	LRP11	TRUE	FALSE
chr6	149826263	C	G	ENST00000239367	ENSG00000120256	LRP11	TRUE	FALSE
chr6	149826263	C	T	ENST00000239367	ENSG00000120256	LRP11	TRUE	FALSE
chr6	149826270	C	A	ENST00000239367	ENSG00000120256	LRP11	FALSE	FALSE
chr6	149826285	C	A	ENST00000239367	ENSG00000120256	LRP11	FALSE	FALSE
chr6	149826291	C	A	ENST00000239367	ENSG00000120256	LRP11	FALSE	FALSE
chr6	149826294	C	A	ENST00000239367	ENSG00000120256	LRP11	FALSE	FALSE
chr6	149826297	C	A	ENST00000239367	ENSG00000120256	LRP11	FALSE	FALSE
chr6	149826306	T	A	ENST00000239367	ENSG00000120256	LRP11	FALSE	FALSE
chr6	149826308	G	C	ENST00000239367	ENSG00000120256	LRP11	FALSE	FALSE
chr6	149826308	G	T	ENST00000239367	ENSG00000120256	LRP11	FALSE	FALSE
chr6	149826312	C	A	ENST00000239367	ENSG00000120256	LRP11	FALSE	FALSE
chr6	149826319	A	C	ENST00000239367	ENSG00000120256	LRP11
chr6	149826319	A	T	ENST00000239367	ENSG00000120256	LRP11	TRUE	TRUE
chr6	149826327	C	A	ENST00000239367	ENSG00000120256	LRP11	TRUE	TRUE
chr6	149826330	C	A	ENST00000239367	ENSG00000120256	LRP11	TRUE	TRUE
chr6	149826333	T	A	ENST00000239367	ENSG00000120256	LRP11	TRUE	TRUE
chr6	149826336	T	A	ENST00000239367	ENSG00000120256	LRP11	TRUE	TRUE
chr6	149826342	T	A	ENST00000239367	ENSG00000120256	LRP11	TRUE	TRUE
chr6	149826347	G	C	ENST00000239367	ENSG00000120256	LRP11	TRUE	TRUE
chr6	149826347	G	T	ENST00000239367	ENSG00000120256	LRP11	TRUE	TRUE
chr6	149826360	C	A	ENST00000239367	ENSG00000120256	LRP11	TRUE	FALSE
chr6	149826360	C	G	ENST00000239367	ENSG00000120256	LRP11	TRUE	FALSE
chr6	149826360	C	T	ENST00000239367	ENSG00000120256	LRP11	TRUE	FALSE
chr6	149826361	T	A	ENST00000239367	ENSG00000120256	LRP11	TRUE	FALSE
chr6	149826361	T	C	ENST00000239367	ENSG00000120256	LRP11	TRUE	FALSE
chr6	149826361	T	G	ENST00000239367	ENSG00000120256	LRP11	TRUE	FALSE
chr6	149836083	A	C	ENST00000239367	ENSG00000120256	LRP11	TRUE	FALSE
chr6	149836083	A	G	ENST00000239367	ENSG00000120256	LRP11	TRUE	FALSE
chr6	149836083	A	T	ENST00000239367	ENSG00000120256	LRP11	TRUE	FALSE
chr6	149836084	C	A	ENST00000239367	ENSG00000120256	LRP11	TRUE	FALSE
chr6	149836084	C	G	ENST00000239367	ENSG00000120256	LRP11	TRUE	FALSE
chr6	149836084	C	T	ENST00000239367	ENSG00000120256	LRP11	TRUE	FALSE
chr6	149836106	G	A	ENST00000239367	ENSG00000120256	LRP11	TRUE	TRUE
chr6	149836112	C	A	ENST00000239367	ENSG00000120256	LRP11	TRUE	TRUE
chr6	149836118	C	A	ENST00000239367	ENSG00000120256	LRP11	TRUE	TRUE
chr6	149836119	C	T	ENST00000239367	ENSG00000120256	LRP11	TRUE	TRUE
chr6	149836120	C	T	ENST00000239367	ENSG00000120256	LRP11	TRUE	TRUE
chr6	149836142	T	A	ENST00000239367	ENSG00000120256	LRP11	TRUE	TRUE
chr6	149836145	C	A	ENST00000239367	ENSG00000120256	LRP11	TRUE	TRUE
chr6	149836153	G	C	ENST00000239367	ENSG00000120256	LRP11	TRUE	TRUE
chr6	149836153	G	T	ENST00000239367	ENSG00000120256	LRP11	TRUE	TRUE
chr6	149836156	A	C	ENST00000239367	ENSG00000120256	LRP11	TRUE	TRUE
chr6	149836156	A	T	ENST00000239367	ENSG00000120256	LRP11	TRUE	TRUE
chr6	149836169	T	A	ENST00000239367	ENSG00000120256	LRP11	TRUE	TRUE
chr6	149836187	T	A	ENST00000239367	ENSG00000120256	LRP11	TRUE	TRUE
chr6	149836190	G	A	ENST00000239367	ENSG00000120256	LRP11	TRUE	TRUE
chr6	149836196	T	A	ENST00000239367	ENSG00000120256	LRP11	TRUE	TRUE
chr6	149836199	C	A	ENST00000239367	ENSG00000120256	LRP11	TRUE	TRUE
chr6	149836204	A	T	ENST00000239367	ENSG00000120256	LRP11	TRUE	TRUE
chr6	149836226	C	A	ENST00000239367	ENSG00000120256	LRP11	TRUE	TRUE
chr6	149836244	T	A	ENST00000239367	ENSG00000120256	LRP11	TRUE	TRUE
chr6	149836283	T	A	ENST00000239367	ENSG00000120256	LRP11	TRUE	TRUE
chr6	149836298	C	A	ENST00000239367	ENSG00000120256	LRP11	TRUE	FALSE
chr6	149836298	C	G	ENST00000239367	ENSG00000120256	LRP11	TRUE	FALSE
chr6	149836298	C	T	ENST00000239367	ENSG00000120256	LRP11	TRUE	FALSE
chr6	149836299	T	A	ENST00000239367	ENSG00000120256	LRP11	TRUE	FALSE
chr6	149836299	T	C	ENST00000239367	ENSG00000120256	LRP11	TRUE	FALSE
chr6	149836299	T	G	ENST00000239367	ENSG00000120256	LRP11	TRUE	FALSE
chr6	149837336	A	C	ENST00000239367	ENSG00000120256	LRP11	TRUE	FALSE
chr6	149837336	A	G	ENST00000239367	ENSG00000120256	LRP11	TRUE	FALSE
chr6	149837336	A	T	ENST00000239367	ENSG00000120256	LRP11	TRUE	FALSE
chr6	149837337	C	A	ENST00000239367	ENSG00000120256	LRP11	TRUE	FALSE
chr6	149837337	C	G	ENST00000239367	ENSG00000120256	LRP11	TRUE	FALSE
chr6	149837337	C	T	ENST00000239367	ENSG00000120256	LRP11	TRUE	FALSE
chr6	149837344	G	A	ENST00000239367	ENSG00000120256	LRP11	TRUE	TRUE
chr6	149837345	G	T	ENST00000239367	ENSG00000120256	LRP11	TRUE	TRUE
chr6	149837356	C	A	ENST00000239367	ENSG00000120256	LRP11	TRUE	TRUE
chr6	149837372	A	T	ENST00000239367	ENSG00000120256	LRP11	TRUE	TRUE
chr6	149837377	G	A	ENST00000239367	ENSG00000120256	LRP11	TRUE	TRUE
chr6	149837380	G	A	ENST00000239367	ENSG00000120256	LRP11	TRUE	TRUE
chr6	149837386	C	A	ENST00000239367	ENSG00000120256	LRP11	TRUE	TRUE
chr6	149837390	G	T	ENST00000239367	ENSG00000120256	LRP11	TRUE	TRUE
chr6	149837411	G	T	ENST00000239367	ENSG00000120256	LRP11	TRUE	TRUE
chr6	149837414	G	T	ENST00000239367	ENSG00000120256	LRP11	TRUE	TRUE
chr6	149837426	A	T	ENST00000239367	ENSG00000120256	LRP11	TRUE	TRUE
chr6	149837438	G	C	ENST00000239367	ENSG00000120256	LRP11	TRUE	TRUE
chr6	149837438	G	T	ENST00000239367	ENSG00000120256	LRP11	TRUE	TRUE
chr6	149837445	G	C	ENST00000239367	ENSG00000120256	LRP11	TRUE	TRUE
chr6	149837445	G	T	ENST00000239367	ENSG00000120256	LRP11	TRUE	TRUE
chr6	149837447	G	T	ENST00000239367	ENSG00000120256	LRP11	TRUE	TRUE
chr6	149837457	A	T	ENST00000239367	ENSG00000120256	LRP11	TRUE	TRUE
chr6	149837459	A	T	ENST00000239367	ENSG00000120256	LRP11	TRUE	TRUE
chr6	149837464	C	A	ENST00000239367	ENSG00000120256	LRP11	TRUE	FALSE
chr6	149837464	C	G	ENST00000239367	ENSG00000120256	LRP11	TRUE	FALSE
chr6	149837464	C	T	ENST00000239367	ENSG00000120256	LRP11	TRUE	FALSE
chr6	149837465	T	A	ENST00000239367	ENSG00000120256	LRP11	TRUE	FALSE
chr6	149837465	T	C	ENST00000239367	ENSG00000120256	LRP11	TRUE	FALSE
chr6	149837465	T	G	ENST00000239367	ENSG00000120256	LRP11	TRUE	FALSE
chr6	149842981	A	C	ENST00000239367	ENSG00000120256	LRP11	TRUE	FALSE
chr6	149842981	A	G	ENST00000239367	ENSG00000120256	LRP11	TRUE	FALSE
chr6	149842981	A	T	ENST00000239367	ENSG00000120256	LRP11	TRUE	FALSE
chr6	149842982	C	A	ENST00000239367	ENSG00000120256	LRP11	TRUE	FALSE
chr6	149842982	C	G	ENST00000239367	ENSG00000120256	LRP11	TRUE	FALSE
chr6	149842982	C	T	ENST00000239367	ENSG00000120256	LRP11	TRUE	FALSE
chr6	149842983	C	A	ENST00000239367	ENSG00000120256	LRP11	TRUE	TRUE
chr6	149842986	C	A	ENST00000239367	ENSG00000120256	LRP11	TRUE	TRUE
chr6	149842993	G	C	ENST00000239367	ENSG00000120256	LRP11	TRUE	TRUE
chr6	149842993	G	T	ENST00000239367	ENSG00000120256	LRP11	TRUE	TRUE
chr6	149843018	G	C	ENST00000239367	ENSG00000120256	LRP11	TRUE	TRUE
chr6	149843018	G	T	ENST00000239367	ENSG00000120256	LRP11	TRUE	TRUE
chr6	149843037	T	A	ENST00000239367	ENSG00000120256	LRP11	TRUE	TRUE
chr6	149843040	G	A	ENST00000239367	ENSG00000120256	LRP11	TRUE	TRUE
chr6	149843067	G	A	ENST00000239367	ENSG00000120256	LRP11	TRUE	TRUE
chr6	149843074	G	C	ENST00000239367	ENSG00000120256	LRP11	TRUE	TRUE
chr6	149843074	G	T	ENST00000239367	ENSG00000120256	LRP11	TRUE	TRUE
chr6	149843082	C	A	ENST00000239367	ENSG00000120256	LRP11	TRUE	TRUE
chr6	149843085	C	A	ENST00000239367	ENSG00000120256	LRP11	TRUE	TRUE
chr6	149843088	G	A	ENST00000239367	ENSG00000120256	LRP11	TRUE	TRUE
chr6	149843103	T	A	ENST00000239367	ENSG00000120256	LRP11	TRUE	TRUE
chr6	149843112	C	A	ENST00000239367	ENSG00000120256	LRP11	TRUE	TRUE
chr6	149843114	G	C	ENST00000239367	ENSG00000120256	LRP11	TRUE	TRUE
chr6	149843114	G	T	ENST00000239367	ENSG00000120256	LRP11	TRUE	TRUE
chr6	149843118	G	A	ENST00000239367	ENSG00000120256	LRP11	TRUE	TRUE
chr6	149843125	C	A	ENST00000239367	ENSG00000120256	LRP11	TRUE	FALSE
chr6	149843125	C	G	ENST00000239367	ENSG00000120256	LRP11	TRUE	FALSE
chr6	149843125	C	T	ENST00000239367	ENSG00000120256	LRP11	TRUE	FALSE
chr6	149843126	T	A	ENST00000239367	ENSG00000120256	LRP11	TRUE	FALSE
chr6	149843126	T	C	ENST00000239367	ENSG00000120256	LRP11	TRUE	FALSE
chr6	149843126	T	G	ENST00000239367	ENSG00000120256	LRP11	TRUE	FALSE
chr6	149853001	A	C	ENST00000239367	ENSG00000120256	LRP11	TRUE	FALSE
chr6	149853001	A	G	ENST00000239367	ENSG00000120256	LRP11	TRUE	FALSE
chr6	149853001	A	T	ENST00000239367	ENSG00000120256	LRP11	TRUE	FALSE
chr6	149853002	C	A	ENST00000239367	ENSG00000120256	LRP11	TRUE	FALSE
chr6	149853002	C	G	ENST00000239367	ENSG00000120256	LRP11	TRUE	FALSE
chr6	149853002	C	T	ENST00000239367	ENSG00000120256	LRP11	TRUE	FALSE
chr6	149853005	T	A	ENST00000239367	ENSG00000120256	LRP11	TRUE	TRUE
chr6	149853016	G	C	ENST00000239367	ENSG00000120256	LRP11	TRUE	TRUE
chr6	149853016	G	T	ENST00000239367	ENSG00000120256	LRP11	TRUE	TRUE
chr6	149853029	G	A	ENST00000239367	ENSG00000120256	LRP11	TRUE	TRUE
chr6	149853039	C	T	ENST00000239367	ENSG00000120256	LRP11	TRUE	TRUE
chr6	149853040	C	T	ENST00000239367	ENSG00000120256	LRP11	TRUE	TRUE
chr6	149853044	C	A	ENST00000239367	ENSG00000120256	LRP11	TRUE	TRUE
chr6	149853045	A	C	ENST00000239367	ENSG00000120256	LRP11	TRUE	TRUE
chr6	149853045	A	T	ENST00000239367	ENSG00000120256	LRP11	TRUE	TRUE
chr6	149853050	G	A	ENST00000239367	ENSG00000120256	LRP11	TRUE	TRUE
chr6	149853077	C	A	ENST00000239367	ENSG00000120256	LRP11	TRUE	TRUE
chr6	149853128	G	A	ENST00000239367	ENSG00000120256	LRP11	TRUE	TRUE
chr6	149853137	T	A	ENST00000239367	ENSG00000120256	LRP11	TRUE	TRUE
chr6	149853158	T	A	ENST00000239367	ENSG00000120256	LRP11	TRUE	TRUE
chr6	149853161	C	A	ENST00000239367	ENSG00000120256	LRP11	TRUE	FALSE
chr6	149853161	C	G	ENST00000239367	ENSG00000120256	LRP11	TRUE	FALSE
chr6	149853161	C	T	ENST00000239367	ENSG00000120256	LRP11	TRUE	FALSE
chr6	149853162	T	A	ENST00000239367	ENSG00000120256	LRP11	TRUE	FALSE
chr6	149853162	T	C	ENST00000239367	ENSG00000120256	LRP11	TRUE	FALSE
chr6	149853162	T	G	ENST00000239367	ENSG00000120256	LRP11	TRUE	FALSE
chr6	149863406	A	C	ENST00000239367	ENSG00000120256	LRP11	TRUE	FALSE
chr6	149863406	A	G	ENST00000239367	ENSG00000120256	LRP11	TRUE	FALSE
chr6	149863406	A	T	ENST00000239367	ENSG00000120256	LRP11	TRUE	FALSE
chr6	149863407	C	A	ENST00000239367	ENSG00000120256	LRP11	TRUE	FALSE
chr6	149863407	C	G	ENST00000239367	ENSG00000120256	LRP11	TRUE	FALSE
chr6	149863407	C	T	ENST00000239367	ENSG00000120256	LRP11	TRUE	FALSE
chr6	149863408	C	A	ENST00000239367	ENSG00000120256	LRP11
chr6	149863411	G	A	ENST00000239367	ENSG00000120256	LRP11
chr6	149863419	G	T	ENST00000239367	ENSG00000120256	LRP11
chr6	149863469	G	C	ENST00000239367	ENSG00000120256	LRP11
chr6	149863469	G	T	ENST00000239367	ENSG00000120256	LRP11
chr6	149863478	G	C	ENST00000239367	ENSG00000120256	LRP11
chr6	149863478	G	T	ENST00000239367	ENSG00000120256	LRP11
chr6	149863501	T	A	ENST00000239367	ENSG00000120256	LRP11
chr6	149863502	G	T	ENST00000239367	ENSG00000120256	LRP11
chr6	149863526	G	T	ENST00000239367	ENSG00000120256	LRP11
chr6	149863538	G	C	ENST00000239367	ENSG00000120256	LRP11
chr6	149863538	G	T	ENST00000239367	ENSG00000120256	LRP11
chr6	149863541	G	T	ENST00000239367	ENSG00000120256	LRP11
chr6	149863585	C	A	ENST00000239367	ENSG00000120256	LRP11
chr6	149863601	G	T	ENST00000239367	ENSG00000120256	LRP11
chr6	149863612	C	A	ENST00000239367	ENSG00000120256	LRP11
chr6	149863616	G	T	ENST00000239367	ENSG00000120256	LRP11
chr6	149863619	G	T	ENST00000239367	ENSG00000120256	LRP11
chr6	149863631	G	T	ENST00000239367	ENSG00000120256	LRP11	TRUE	TRUE
chr6	149863636	G	A	ENST00000239367	ENSG00000120256	LRP11	TRUE	TRUE
chr6	149863640	C	T	ENST00000239367	ENSG00000120256	LRP11	TRUE	TRUE
chr6	149863641	C	T	ENST00000239367	ENSG00000120256	LRP11	TRUE	TRUE
chr6	149863699	T	A	ENST00000239367	ENSG00000120256	LRP11	TRUE	TRUE
chr6	149863730	G	C	ENST00000239367	ENSG00000120256	LRP11	TRUE	TRUE
chr6	149863730	G	T	ENST00000239367	ENSG00000120256	LRP11	TRUE	TRUE
chr6	149863754	G	T	ENST00000239367	ENSG00000120256	LRP11	TRUE	TRUE
chr6	149863762	C	A	ENST00000239367	ENSG00000120256	LRP11	TRUE	TRUE
chr6	149863765	G	A	ENST00000239367	ENSG00000120256	LRP11	TRUE	TRUE
chr6	149863789	C	A	ENST00000239367	ENSG00000120256	LRP11	TRUE	TRUE
chr6	149863795	C	A	ENST00000239367	ENSG00000120256	LRP11	TRUE	TRUE
chr6	149863801	C	A	ENST00000239367	ENSG00000120256	LRP11	TRUE	TRUE
chr6	149863804	C	A	ENST00000239367	ENSG00000120256	LRP11	TRUE	TRUE
chr6	149863807	G	A	ENST00000239367	ENSG00000120256	LRP11	TRUE	TRUE
chr6	149863816	C	A	ENST00000239367	ENSG00000120256	LRP11	TRUE	TRUE
chr6	149863819	G	A	ENST00000239367	ENSG00000120256	LRP11	TRUE	TRUE
chr6	149863822	G	A	ENST00000239367	ENSG00000120256	LRP11	TRUE	TRUE
chr6	149863828	G	A	ENST00000239367	ENSG00000120256	LRP11	TRUE	TRUE
chr6	149863840	C	A	ENST00000239367	ENSG00000120256	LRP11	TRUE	TRUE
chr6	149863843	C	A	ENST00000239367	ENSG00000120256	LRP11	TRUE	TRUE
chr6	149863852	G	A	ENST00000239367	ENSG00000120256	LRP11	TRUE	TRUE
chr6	149863855	C	A	ENST00000239367	ENSG00000120256	LRP11	TRUE	TRUE
chr6	149863863	G	T	ENST00000239367	ENSG00000120256	LRP11	TRUE	TRUE
chr6	149863870	G	A	ENST00000239367	ENSG00000120256	LRP11	TRUE	TRUE
chr6	149863882	C	A	ENST00000239367	ENSG00000120256	LRP11	TRUE	TRUE
chr6	149863905	A	T	ENST00000239367	ENSG00000120256	LRP11	TRUE	TRUE
chr6	149863928	C	T	ENST00000239367	ENSG00000120256	LRP11	TRUE	TRUE
chr6	149863929	C	T	ENST00000239367	ENSG00000120256	LRP11	TRUE	TRUE
chr6	149863934	G	T	ENST00000239367	ENSG00000120256	LRP11	TRUE	TRUE
chr6	149863987	G	A	ENST00000239367	ENSG00000120256	LRP11	FALSE	FALSE
chr6	149863989	G	T	ENST00000239367	ENSG00000120256	LRP11	FALSE	FALSE
chr6	149864002	C	A	ENST00000239367	ENSG00000120256	LRP11	FALSE	FALSE
chr6	149864005	G	A	ENST00000239367	ENSG00000120256	LRP11	FALSE	FALSE
chr6	149888511	A	T	ENST00000357183	ENSG00000164520	RAET1E	FALSE	FALSE
chr6	149888516	C	T	ENST00000357183	ENSG00000164520	RAET1E	FALSE	FALSE
chr6	149888517	C	T	ENST00000357183	ENSG00000164520	RAET1E	FALSE	FALSE
chr6	149888530	G	A	ENST00000357183	ENSG00000164520	RAET1E	FALSE	FALSE
chr6	149888531	C	T	ENST00000357183	ENSG00000164520	RAET1E	FALSE	FALSE
chr6	149888532	C	T	ENST00000357183	ENSG00000164520	RAET1E	FALSE	FALSE
chr6	149888536	C	A	ENST00000357183	ENSG00000164520	RAET1E	FALSE	FALSE
chr6	149888545	G	A	ENST00000357183	ENSG00000164520	RAET1E	FALSE	FALSE
chr6	149888546	C	T	ENST00000357183	ENSG00000164520	RAET1E	FALSE	FALSE
chr6	149888547	C	T	ENST00000357183	ENSG00000164520	RAET1E	FALSE	FALSE
chr6	149888549	C	T	ENST00000357183	ENSG00000164520	RAET1E	FALSE	FALSE
chr6	149888550	C	T	ENST00000357183	ENSG00000164520	RAET1E	FALSE	FALSE
chr6	149888555	A	T	ENST00000357183	ENSG00000164520	RAET1E	FALSE	FALSE
chr6	149888572	C	A	ENST00000357183	ENSG00000164520	RAET1E	FALSE	FALSE
chr6	149888577	A	C	ENST00000357183	ENSG00000164520	RAET1E	FALSE	FALSE
chr6	149888577	A	T	ENST00000357183	ENSG00000164520	RAET1E	FALSE	FALSE
chr6	149888583	A	C	ENST00000357183	ENSG00000164520	RAET1E	FALSE	FALSE
chr6	149888583	A	T	ENST00000357183	ENSG00000164520	RAET1E	FALSE	FALSE
chr6	149888609	C	T	ENST00000357183	ENSG00000164520	RAET1E
chr6	149888610	C	T	ENST00000357183	ENSG00000164520	RAET1E
chr6	149888614	T	A	ENST00000357183	ENSG00000164520	RAET1E
chr6	149888636	C	T	ENST00000357183	ENSG00000164520	RAET1E
chr6	149888637	C	T	ENST00000357183	ENSG00000164520	RAET1E
chr6	149888649	G	C	ENST00000357183	ENSG00000164520	RAET1E
chr6	149888649	G	T	ENST00000357183	ENSG00000164520	RAET1E
chr6	149888664	G	C	ENST00000357183	ENSG00000164520	RAET1E
chr6	149888664	G	T	ENST00000357183	ENSG00000164520	RAET1E
chr6	149888668	C	A	ENST00000357183	ENSG00000164520	RAET1E	FALSE	FALSE
chr6	149888668	C	G	ENST00000357183	ENSG00000164520	RAET1E	FALSE	FALSE
chr6	149888668	C	T	ENST00000357183	ENSG00000164520	RAET1E	FALSE	FALSE
chr6	149888669	T	A	ENST00000357183	ENSG00000164520	RAET1E	FALSE	FALSE
chr6	149888669	T	C	ENST00000357183	ENSG00000164520	RAET1E	FALSE	FALSE
chr6	149888669	T	G	ENST00000357183	ENSG00000164520	RAET1E	FALSE	FALSE
chr6	149889346	A	C	ENST00000357183	ENSG00000164520	RAET1E	TRUE	FALSE
chr6	149889346	A	G	ENST00000357183	ENSG00000164520	RAET1E	TRUE	FALSE
chr6	149889346	A	T	ENST00000357183	ENSG00000164520	RAET1E	TRUE	FALSE
chr6	149889347	C	A	ENST00000357183	ENSG00000164520	RAET1E	TRUE	FALSE
chr6	149889347	C	G	ENST00000357183	ENSG00000164520	RAET1E	TRUE	FALSE
chr6	149889347	C	T	ENST00000357183	ENSG00000164520	RAET1E	TRUE	FALSE
chr6	149889357	C	A	ENST00000357183	ENSG00000164520	RAET1E	FALSE	FALSE
chr6	149889369	C	A	ENST00000357183	ENSG00000164520	RAET1E	FALSE	FALSE
chr6	149889370	C	T	ENST00000357183	ENSG00000164520	RAET1E	FALSE	FALSE
chr6	149889371	C	T	ENST00000357183	ENSG00000164520	RAET1E	FALSE	FALSE
chr6	149889380	A	C	ENST00000357183	ENSG00000164520	RAET1E	FALSE	FALSE
chr6	149889380	A	T	ENST00000357183	ENSG00000164520	RAET1E	FALSE	FALSE
chr6	149889387	C	A	ENST00000357183	ENSG00000164520	RAET1E	FALSE	FALSE
chr6	149889394	C	T	ENST00000357183	ENSG00000164520	RAET1E	FALSE	FALSE
chr6	149889395	C	T	ENST00000357183	ENSG00000164520	RAET1E	FALSE	FALSE
chr6	149889403	G	T	ENST00000357183	ENSG00000164520	RAET1E	TRUE	TRUE
chr6	149889411	C	A	ENST00000357183	ENSG00000164520	RAET1E	TRUE	TRUE
chr6	149889414	T	A	ENST00000357183	ENSG00000164520	RAET1E	TRUE	TRUE
chr6	149889416	G	C	ENST00000357183	ENSG00000164520	RAET1E	TRUE	TRUE
chr6	149889416	G	T	ENST00000357183	ENSG00000164520	RAET1E	TRUE	TRUE
chr6	149889423	T	A	ENST00000357183	ENSG00000164520	RAET1E	TRUE	TRUE
chr6	149889430	A	C	ENST00000357183	ENSG00000164520	RAET1E	TRUE	TRUE
chr6	149889430	A	T	ENST00000357183	ENSG00000164520	RAET1E	TRUE	TRUE
chr6	149889435	T	A	ENST00000357183	ENSG00000164520	RAET1E	TRUE	TRUE
chr6	149889438	C	A	ENST00000357183	ENSG00000164520	RAET1E	TRUE	TRUE
chr6	149889447	T	A	ENST00000357183	ENSG00000164520	RAET1E	TRUE	TRUE
chr6	149889453	T	A	ENST00000357183	ENSG00000164520	RAET1E	TRUE	TRUE
chr6	149889456	T	A	ENST00000357183	ENSG00000164520	RAET1E	TRUE	TRUE
chr6	149889457	C	T	ENST00000357183	ENSG00000164520	RAET1E	TRUE	TRUE
chr6	149889458	C	T	ENST00000357183	ENSG00000164520	RAET1E	TRUE	TRUE
chr6	149889465	C	A	ENST00000357183	ENSG00000164520	RAET1E	TRUE	TRUE
chr6	149889468	T	A	ENST00000357183	ENSG00000164520	RAET1E	TRUE	TRUE
chr6	149889474	T	A	ENST00000357183	ENSG00000164520	RAET1E	TRUE	TRUE
chr6	149889483	C	A	ENST00000357183	ENSG00000164520	RAET1E	TRUE	TRUE
chr6	149889499	C	T	ENST00000357183	ENSG00000164520	RAET1E	TRUE	TRUE
chr6	149889500	C	T	ENST00000357183	ENSG00000164520	RAET1E	TRUE	TRUE
chr6	149889534	T	A	ENST00000357183	ENSG00000164520	RAET1E	TRUE	TRUE
chr6	149889537	C	A	ENST00000357183	ENSG00000164520	RAET1E	TRUE	TRUE
chr6	149889540	C	A	ENST00000357183	ENSG00000164520	RAET1E	TRUE	TRUE
chr6	149889555	G	A	ENST00000357183	ENSG00000164520	RAET1E	TRUE	TRUE
chr6	149889556	C	T	ENST00000357183	ENSG00000164520	RAET1E	TRUE	TRUE
chr6	149889557	C	T	ENST00000357183	ENSG00000164520	RAET1E	TRUE	TRUE
chr6	149889571	G	T	ENST00000357183	ENSG00000164520	RAET1E	TRUE	TRUE
chr6	149889579	C	A	ENST00000357183	ENSG00000164520	RAET1E	TRUE	TRUE
chr6	149889585	C	A	ENST00000357183	ENSG00000164520	RAET1E	TRUE	TRUE
chr6	149889591	G	A	ENST00000357183	ENSG00000164520	RAET1E	TRUE	TRUE
chr6	149889592	A	T	ENST00000357183	ENSG00000164520	RAET1E	TRUE	TRUE
chr6	149889603	C	A	ENST00000357183	ENSG00000164520	RAET1E	TRUE	TRUE
chr6	149889609	G	A	ENST00000357183	ENSG00000164520	RAET1E	TRUE	TRUE
chr6	149889624	C	A	ENST00000357183	ENSG00000164520	RAET1E	TRUE	FALSE
chr6	149889624	C	G	ENST00000357183	ENSG00000164520	RAET1E	TRUE	FALSE
chr6	149889624	C	T	ENST00000357183	ENSG00000164520	RAET1E	TRUE	FALSE
chr6	149889625	T	A	ENST00000357183	ENSG00000164520	RAET1E	TRUE	FALSE
chr6	149889625	T	C	ENST00000357183	ENSG00000164520	RAET1E	TRUE	FALSE
chr6	149889625	T	G	ENST00000357183	ENSG00000164520	RAET1E	TRUE	FALSE
chr6	149889883	A	C	ENST00000357183	ENSG00000164520	RAET1E	TRUE	FALSE
chr6	149889883	A	G	ENST00000357183	ENSG00000164520	RAET1E	TRUE	FALSE
chr6	149889883	A	T	ENST00000357183	ENSG00000164520	RAET1E	TRUE	FALSE
chr6	149889884	C	A	ENST00000357183	ENSG00000164520	RAET1E	TRUE	FALSE
chr6	149889884	C	G	ENST00000357183	ENSG00000164520	RAET1E	TRUE	FALSE
chr6	149889884	C	T	ENST00000357183	ENSG00000164520	RAET1E	TRUE	FALSE
chr6	149889894	T	A	ENST00000357183	ENSG00000164520	RAET1E	TRUE	TRUE
chr6	149889900	G	A	ENST00000357183	ENSG00000164520	RAET1E	TRUE	TRUE
chr6	149889906	T	A	ENST00000357183	ENSG00000164520	RAET1E	TRUE	TRUE
chr6	149889913	A	T	ENST00000357183	ENSG00000164520	RAET1E	TRUE	TRUE
chr6	149889936	G	A	ENST00000357183	ENSG00000164520	RAET1E	TRUE	TRUE
chr6	149889945	C	A	ENST00000357183	ENSG00000164520	RAET1E	TRUE	TRUE
chr6	149889948	C	A	ENST00000357183	ENSG00000164520	RAET1E	TRUE	TRUE
chr6	149889957	G	A	ENST00000357183	ENSG00000164520	RAET1E	TRUE	TRUE
chr6	149889962	A	T	ENST00000357183	ENSG00000164520	RAET1E	TRUE	TRUE
chr6	149889966	C	A	ENST00000357183	ENSG00000164520	RAET1E	TRUE	TRUE
chr6	149889969	C	A	ENST00000357183	ENSG00000164520	RAET1E	TRUE	TRUE
chr6	149889970	C	T	ENST00000357183	ENSG00000164520	RAET1E	TRUE	TRUE
chr6	149889971	C	T	ENST00000357183	ENSG00000164520	RAET1E	TRUE	TRUE
chr6	149889985	A	C	ENST00000357183	ENSG00000164520	RAET1E	TRUE	TRUE
chr6	149889985	A	T	ENST00000357183	ENSG00000164520	RAET1E	TRUE	TRUE
chr6	149889993	T	A	ENST00000357183	ENSG00000164520	RAET1E	TRUE	TRUE
chr6	149889996	T	A	ENST00000357183	ENSG00000164520	RAET1E	TRUE	TRUE
chr6	149890017	T	A	ENST00000357183	ENSG00000164520	RAET1E	TRUE	TRUE
chr6	149890039	G	C	ENST00000357183	ENSG00000164520	RAET1E	TRUE	TRUE
chr6	149890039	G	T	ENST00000357183	ENSG00000164520	RAET1E	TRUE	TRUE
chr6	149890044	G	A	ENST00000357183	ENSG00000164520	RAET1E	TRUE	TRUE
chr6	149890059	T	A	ENST00000357183	ENSG00000164520	RAET1E	TRUE	TRUE
chr6	149890064	A	T	ENST00000357183	ENSG00000164520	RAET1E	TRUE	TRUE
chr6	149890074	G	A	ENST00000357183	ENSG00000164520	RAET1E	TRUE	TRUE
chr6	149890080	C	A	ENST00000357183	ENSG00000164520	RAET1E	TRUE	TRUE
chr6	149890081	A	T	ENST00000357183	ENSG00000164520	RAET1E	TRUE	TRUE
chr6	149890084	C	T	ENST00000357183	ENSG00000164520	RAET1E	TRUE	TRUE
chr6	149890085	C	T	ENST00000357183	ENSG00000164520	RAET1E	TRUE	TRUE
chr6	149890092	G	A	ENST00000357183	ENSG00000164520	RAET1E	TRUE	TRUE
chr6	149890095	C	A	ENST00000357183	ENSG00000164520	RAET1E	TRUE	TRUE
chr6	149890101	T	A	ENST00000357183	ENSG00000164520	RAET1E	TRUE	TRUE
chr6	149890106	A	T	ENST00000357183	ENSG00000164520	RAET1E	TRUE	TRUE
chr6	149890109	G	C	ENST00000357183	ENSG00000164520	RAET1E	TRUE	TRUE
chr6	149890109	G	T	ENST00000357183	ENSG00000164520	RAET1E	TRUE	TRUE
chr6	149890113	T	A	ENST00000357183	ENSG00000164520	RAET1E	TRUE	TRUE
chr6	149890129	G	T	ENST00000357183	ENSG00000164520	RAET1E	TRUE	TRUE
chr6	149890146	C	A	ENST00000357183	ENSG00000164520	RAET1E	TRUE	FALSE
chr6	149890146	C	G	ENST00000357183	ENSG00000164520	RAET1E	TRUE	FALSE
chr6	149890146	C	T	ENST00000357183	ENSG00000164520	RAET1E	TRUE	FALSE
chr6	149890147	T	A	ENST00000357183	ENSG00000164520	RAET1E	TRUE	FALSE
chr6	149890147	T	C	ENST00000357183	ENSG00000164520	RAET1E	TRUE	FALSE
chr6	149890147	T	G	ENST00000357183	ENSG00000164520	RAET1E	TRUE	FALSE
chr6	149890815	A	C	ENST00000357183	ENSG00000164520	RAET1E	FALSE	FALSE
chr6	149890815	A	G	ENST00000357183	ENSG00000164520	RAET1E	FALSE	FALSE
chr6	149890815	A	T	ENST00000357183	ENSG00000164520	RAET1E	FALSE	FALSE
chr6	149890816	C	A	ENST00000357183	ENSG00000164520	RAET1E	FALSE	FALSE
chr6	149890816	C	G	ENST00000357183	ENSG00000164520	RAET1E	FALSE	FALSE
chr6	149890816	C	T	ENST00000357183	ENSG00000164520	RAET1E	FALSE	FALSE
chr6	149890829	C	A	ENST00000357183	ENSG00000164520	RAET1E	TRUE	TRUE
chr6	149890831	A	T	ENST00000357183	ENSG00000164520	RAET1E	TRUE	FALSE
chr6	149890846	A	T	ENST00000357183	ENSG00000164520	RAET1E	TRUE	FALSE
chr6	149890858	A	T	ENST00000357183	ENSG00000164520	RAET1E	FALSE	FALSE
chr6	149890895	T	A	ENST00000357183	ENSG00000164520	RAET1E	FALSE	FALSE
chr6	149890898	G	A	ENST00000357183	ENSG00000164520	RAET1E	FALSE	FALSE
chr6	149891035	C	A	ENST00000357183	ENSG00000164520	RAET1E	FALSE	FALSE
chr6	149891035	C	G	ENST00000357183	ENSG00000164520	RAET1E	FALSE	FALSE
chr6	149891035	C	T	ENST00000357183	ENSG00000164520	RAET1E	FALSE	FALSE
chr6	149891036	T	A	ENST00000357183	ENSG00000164520	RAET1E	FALSE	FALSE
chr6	149891036	T	C	ENST00000357183	ENSG00000164520	RAET1E	FALSE	FALSE
chr6	149891036	T	G	ENST00000357183	ENSG00000164520	RAET1E	FALSE	FALSE
chr6	149895844	A	C	ENST00000357183	ENSG00000164520	RAET1E	TRUE	FALSE
chr6	149895844	A	G	ENST00000357183	ENSG00000164520	RAET1E	TRUE	FALSE
chr6	149895844	A	T	ENST00000357183	ENSG00000164520	RAET1E	TRUE	FALSE
chr6	149895845	C	A	ENST00000357183	ENSG00000164520	RAET1E	TRUE	FALSE
chr6	149895845	C	G	ENST00000357183	ENSG00000164520	RAET1E	TRUE	FALSE
chr6	149895845	C	T	ENST00000357183	ENSG00000164520	RAET1E	TRUE	FALSE
chr6	149896033	C	A	ENST00000357183	ENSG00000164520	RAET1E	FALSE	FALSE
chr6	149896033	C	G	ENST00000357183	ENSG00000164520	RAET1E	FALSE	FALSE
chr6	149896033	C	T	ENST00000357183	ENSG00000164520	RAET1E	FALSE	FALSE
chr6	149896034	T	A	ENST00000357183	ENSG00000164520	RAET1E	FALSE	FALSE
chr6	149896034	T	C	ENST00000357183	ENSG00000164520	RAET1E	FALSE	FALSE
chr6	149896034	T	G	ENST00000357183	ENSG00000164520	RAET1E	FALSE	FALSE
chr6	149898019	A	C	ENST00000357183	ENSG00000164520	RAET1E	FALSE	FALSE
chr6	149898019	A	G	ENST00000357183	ENSG00000164520	RAET1E	FALSE	FALSE
chr6	149898019	A	T	ENST00000357183	ENSG00000164520	RAET1E	FALSE	FALSE
chr6	149898020	C	A	ENST00000357183	ENSG00000164520	RAET1E	FALSE	FALSE
chr6	149898020	C	G	ENST00000357183	ENSG00000164520	RAET1E	FALSE	FALSE
chr6	149898020	C	T	ENST00000357183	ENSG00000164520	RAET1E	FALSE	FALSE
chr6	149916929	G	A	ENST00000367360	ENSG00000203722	RAET1G	FALSE	FALSE
chr6	149916938	C	A	ENST00000367360	ENSG00000203722	RAET1G	FALSE	FALSE
chr6	149916940	G	T	ENST00000367360	ENSG00000203722	RAET1G	FALSE	FALSE
chr6	149916942	A	C	ENST00000367360	ENSG00000203722	RAET1G	FALSE	FALSE
chr6	149916942	A	T	ENST00000367360	ENSG00000203722	RAET1G	FALSE	FALSE
chr6	149916969	A	C	ENST00000367360	ENSG00000203722	RAET1G	FALSE	FALSE
chr6	149916969	A	T	ENST00000367360	ENSG00000203722	RAET1G	FALSE	FALSE
chr6	149916973	A	T	ENST00000367360	ENSG00000203722	RAET1G	FALSE	FALSE
chr6	149916984	G	T	ENST00000367360	ENSG00000203722	RAET1G	FALSE	FALSE
chr6	149916991	A	C	ENST00000367360	ENSG00000203722	RAET1G	FALSE	FALSE
chr6	149916991	A	T	ENST00000367360	ENSG00000203722	RAET1G	FALSE	FALSE
chr6	149917000	G	C	ENST00000367360	ENSG00000203722	RAET1G	FALSE	FALSE
chr6	149917000	G	T	ENST00000367360	ENSG00000203722	RAET1G	FALSE	FALSE
chr6	149917010	C	A	ENST00000367360	ENSG00000203722	RAET1G	FALSE	FALSE
chr6	149917021	A	C	ENST00000367360	ENSG00000203722	RAET1G	FALSE	FALSE
chr6	149917021	A	T	ENST00000367360	ENSG00000203722	RAET1G	FALSE	FALSE
chr6	149917043	C	A	ENST00000367360	ENSG00000203722	RAET1G	FALSE	FALSE
chr6	149917051	A	T	ENST00000367360	ENSG00000203722	RAET1G	FALSE	FALSE
chr6	149917061	T	A	ENST00000367360	ENSG00000203722	RAET1G	FALSE	FALSE
chr6	149917070	G	A	ENST00000367360	ENSG00000203722	RAET1G	FALSE	FALSE
chr6	149917071	G	C	ENST00000367360	ENSG00000203722	RAET1G	FALSE	FALSE
chr6	149917071	G	T	ENST00000367360	ENSG00000203722	RAET1G	FALSE	FALSE
chr6	149917075	C	A	ENST00000367360	ENSG00000203722	RAET1G	FALSE	FALSE
chr6	149917075	C	G	ENST00000367360	ENSG00000203722	RAET1G	FALSE	FALSE
chr6	149917075	C	T	ENST00000367360	ENSG00000203722	RAET1G	FALSE	FALSE
chr6	149917076	T	A	ENST00000367360	ENSG00000203722	RAET1G	FALSE	FALSE
chr6	149917076	T	C	ENST00000367360	ENSG00000203722	RAET1G	FALSE	FALSE
chr6	149917076	T	G	ENST00000367360	ENSG00000203722	RAET1G	FALSE	FALSE
chr6	149918172	A	C	ENST00000367360	ENSG00000203722	RAET1G	TRUE	FALSE
chr6	149918172	A	G	ENST00000367360	ENSG00000203722	RAET1G	TRUE	FALSE
chr6	149918172	A	T	ENST00000367360	ENSG00000203722	RAET1G	TRUE	FALSE
chr6	149918173	C	A	ENST00000367360	ENSG00000203722	RAET1G	TRUE	FALSE
chr6	149918173	C	G	ENST00000367360	ENSG00000203722	RAET1G	TRUE	FALSE
chr6	149918173	C	T	ENST00000367360	ENSG00000203722	RAET1G	TRUE	FALSE
chr6	149918182	C	T	ENST00000367360	ENSG00000203722	RAET1G	FALSE	FALSE
chr6	149918183	C	T	ENST00000367360	ENSG00000203722	RAET1G	FALSE	FALSE
chr6	149918193	T	A	ENST00000367360	ENSG00000203722	RAET1G	FALSE	FALSE
chr6	149918203	C	T	ENST00000367360	ENSG00000203722	RAET1G	FALSE	FALSE
chr6	149918204	C	T	ENST00000367360	ENSG00000203722	RAET1G	FALSE	FALSE
chr6	149918241	G	A	ENST00000367360	ENSG00000203722	RAET1G	TRUE	TRUE
chr6	149918250	G	A	ENST00000367360	ENSG00000203722	RAET1G	TRUE	TRUE
chr6	149918271	G	A	ENST00000367360	ENSG00000203722	RAET1G	TRUE	TRUE
chr6	149918290	G	T	ENST00000367360	ENSG00000203722	RAET1G	TRUE	TRUE
chr6	149918302	A	T	ENST00000367360	ENSG00000203722	RAET1G	TRUE	TRUE
chr6	149918317	G	T	ENST00000367360	ENSG00000203722	RAET1G	TRUE	TRUE
chr6	149918320	G	T	ENST00000367360	ENSG00000203722	RAET1G	TRUE	TRUE
chr6	149918355	G	A	ENST00000367360	ENSG00000203722	RAET1G	TRUE	TRUE
chr6	149918366	G	C	ENST00000367360	ENSG00000203722	RAET1G	TRUE	TRUE
chr6	149918366	G	T	ENST00000367360	ENSG00000203722	RAET1G	TRUE	TRUE
chr6	149918385	C	A	ENST00000367360	ENSG00000203722	RAET1G	FALSE	FALSE
chr6	149918385	C	G	ENST00000367360	ENSG00000203722	RAET1G	FALSE	FALSE
chr6	149918385	C	T	ENST00000367360	ENSG00000203722	RAET1G	FALSE	FALSE
chr6	149918386	T	A	ENST00000367360	ENSG00000203722	RAET1G	FALSE	FALSE
chr6	149918386	T	C	ENST00000367360	ENSG00000203722	RAET1G	FALSE	FALSE
chr6	149918386	T	G	ENST00000367360	ENSG00000203722	RAET1G	FALSE	FALSE
chr6	149919041	A	C	ENST00000367360	ENSG00000203722	RAET1G	FALSE	FALSE
chr6	149919041	A	G	ENST00000367360	ENSG00000203722	RAET1G	FALSE	FALSE
chr6	149919041	A	T	ENST00000367360	ENSG00000203722	RAET1G	FALSE	FALSE
chr6	149919042	C	A	ENST00000367360	ENSG00000203722	RAET1G	FALSE	FALSE
chr6	149919042	C	G	ENST00000367360	ENSG00000203722	RAET1G	FALSE	FALSE
chr6	149919042	C	T	ENST00000367360	ENSG00000203722	RAET1G	FALSE	FALSE
chr6	149919046	C	A	ENST00000367360	ENSG00000203722	RAET1G	TRUE	TRUE
chr6	149919058	C	A	ENST00000367360	ENSG00000203722	RAET1G	TRUE	TRUE
chr6	149919081	A	T	ENST00000367360	ENSG00000203722	RAET1G	TRUE	TRUE
chr6	149919091	C	A	ENST00000367360	ENSG00000203722	RAET1G	TRUE	TRUE
chr6	149919095	C	T	ENST00000367360	ENSG00000203722	RAET1G	TRUE	TRUE
chr6	149919096	C	T	ENST00000367360	ENSG00000203722	RAET1G	TRUE	TRUE
chr6	149919100	C	A	ENST00000367360	ENSG00000203722	RAET1G	TRUE	TRUE
chr6	149919104	G	T	ENST00000367360	ENSG00000203722	RAET1G	TRUE	TRUE
chr6	149919112	C	A	ENST00000367360	ENSG00000203722	RAET1G	TRUE	TRUE
chr6	149919117	G	C	ENST00000367360	ENSG00000203722	RAET1G	TRUE	TRUE
chr6	149919117	G	T	ENST00000367360	ENSG00000203722	RAET1G	TRUE	TRUE
chr6	149919122	G	C	ENST00000367360	ENSG00000203722	RAET1G	TRUE	TRUE
chr6	149919122	G	T	ENST00000367360	ENSG00000203722	RAET1G	TRUE	TRUE
chr6	149919148	T	A	ENST00000367360	ENSG00000203722	RAET1G	TRUE	TRUE
chr6	149919157	C	A	ENST00000367360	ENSG00000203722	RAET1G	TRUE	TRUE
chr6	149919158	C	T	ENST00000367360	ENSG00000203722	RAET1G	TRUE	TRUE
chr6	149919159	C	T	ENST00000367360	ENSG00000203722	RAET1G	TRUE	TRUE
chr6	149919163	T	A	ENST00000367360	ENSG00000203722	RAET1G	TRUE	TRUE
chr6	149919166	C	A	ENST00000367360	ENSG00000203722	RAET1G	TRUE	TRUE
chr6	149919169	T	A	ENST00000367360	ENSG00000203722	RAET1G	TRUE	TRUE
chr6	149919175	T	A	ENST00000367360	ENSG00000203722	RAET1G	TRUE	TRUE
chr6	149919178	T	A	ENST00000367360	ENSG00000203722	RAET1G	TRUE	TRUE
chr6	149919184	C	A	ENST00000367360	ENSG00000203722	RAET1G	TRUE	TRUE
chr6	149919200	C	T	ENST00000367360	ENSG00000203722	RAET1G	TRUE	TRUE
chr6	149919201	C	T	ENST00000367360	ENSG00000203722	RAET1G	TRUE	TRUE
chr6	149919208	T	A	ENST00000367360	ENSG00000203722	RAET1G	TRUE	TRUE
chr6	149919214	C	A	ENST00000367360	ENSG00000203722	RAET1G	TRUE	TRUE
chr6	149919216	G	C	ENST00000367360	ENSG00000203722	RAET1G	TRUE	TRUE
chr6	149919216	G	T	ENST00000367360	ENSG00000203722	RAET1G	TRUE	TRUE
chr6	149919238	G	A	ENST00000367360	ENSG00000203722	RAET1G	TRUE	TRUE
chr6	149919241	C	A	ENST00000367360	ENSG00000203722	RAET1G	TRUE	TRUE
chr6	149919256	G	A	ENST00000367360	ENSG00000203722	RAET1G	TRUE	TRUE
chr6	149919257	C	T	ENST00000367360	ENSG00000203722	RAET1G	TRUE	TRUE
chr6	149919258	C	T	ENST00000367360	ENSG00000203722	RAET1G	TRUE	TRUE
chr6	149919265	C	A	ENST00000367360	ENSG00000203722	RAET1G	TRUE	TRUE
chr6	149919277	C	A	ENST00000367360	ENSG00000203722	RAET1G	TRUE	TRUE
chr6	149919280	C	A	ENST00000367360	ENSG00000203722	RAET1G	TRUE	TRUE
chr6	149919286	T	A	ENST00000367360	ENSG00000203722	RAET1G	TRUE	TRUE
chr6	149919289	G	A	ENST00000367360	ENSG00000203722	RAET1G	TRUE	TRUE
chr6	149919292	C	A	ENST00000367360	ENSG00000203722	RAET1G	TRUE	TRUE
chr6	149919293	A	T	ENST00000367360	ENSG00000203722	RAET1G	TRUE	TRUE
chr6	149919310	G	A	ENST00000367360	ENSG00000203722	RAET1G	TRUE	TRUE
chr6	149919325	C	A	ENST00000367360	ENSG00000203722	RAET1G	FALSE	FALSE
chr6	149919325	C	G	ENST00000367360	ENSG00000203722	RAET1G	FALSE	FALSE
chr6	149919325	C	T	ENST00000367360	ENSG00000203722	RAET1G	FALSE	FALSE
chr6	149919326	T	A	ENST00000367360	ENSG00000203722	RAET1G	FALSE	FALSE
chr6	149919326	T	C	ENST00000367360	ENSG00000203722	RAET1G	FALSE	FALSE
chr6	149919326	T	G	ENST00000367360	ENSG00000203722	RAET1G	FALSE	FALSE
chr6	149919551	A	C	ENST00000367360	ENSG00000203722	RAET1G	TRUE	FALSE
chr6	149919551	A	G	ENST00000367360	ENSG00000203722	RAET1G	TRUE	FALSE
chr6	149919551	A	T	ENST00000367360	ENSG00000203722	RAET1G	TRUE	FALSE
chr6	149919552	C	A	ENST00000367360	ENSG00000203722	RAET1G	TRUE	FALSE
chr6	149919552	C	G	ENST00000367360	ENSG00000203722	RAET1G	TRUE	FALSE
chr6	149919552	C	T	ENST00000367360	ENSG00000203722	RAET1G	TRUE	FALSE
chr6	149919553	C	A	ENST00000367360	ENSG00000203722	RAET1G
chr6	149919556	T	A	ENST00000367360	ENSG00000203722	RAET1G
chr6	149919563	G	C	ENST00000367360	ENSG00000203722	RAET1G
chr6	149919563	G	T	ENST00000367360	ENSG00000203722	RAET1G
chr6	149919571	C	A	ENST00000367360	ENSG00000203722	RAET1G
chr6	149919577	G	A	ENST00000367360	ENSG00000203722	RAET1G
chr6	149919592	G	A	ENST00000367360	ENSG00000203722	RAET1G
chr6	149919595	C	A	ENST00000367360	ENSG00000203722	RAET1G
chr6	149919616	C	A	ENST00000367360	ENSG00000203722	RAET1G
chr6	149919619	T	A	ENST00000367360	ENSG00000203722	RAET1G
chr6	149919634	G	A	ENST00000367360	ENSG00000203722	RAET1G
chr6	149919640	T	A	ENST00000367360	ENSG00000203722	RAET1G
chr6	149919641	C	T	ENST00000367360	ENSG00000203722	RAET1G
chr6	149919642	C	T	ENST00000367360	ENSG00000203722	RAET1G
chr6	149919664	T	A	ENST00000367360	ENSG00000203722	RAET1G
chr6	149919667	T	A	ENST00000367360	ENSG00000203722	RAET1G
chr6	149919697	T	A	ENST00000367360	ENSG00000203722	RAET1G
chr6	149919704	A	T	ENST00000367360	ENSG00000203722	RAET1G
chr6	149919710	A	C	ENST00000367360	ENSG00000203722	RAET1G
chr6	149919710	A	T	ENST00000367360	ENSG00000203722	RAET1G
chr6	149919727	T	A	ENST00000367360	ENSG00000203722	RAET1G
chr6	149919730	C	A	ENST00000367360	ENSG00000203722	RAET1G
chr6	149919739	G	A	ENST00000367360	ENSG00000203722	RAET1G
chr6	149919745	G	A	ENST00000367360	ENSG00000203722	RAET1G
chr6	149919752	A	T	ENST00000367360	ENSG00000203722	RAET1G
chr6	149919755	C	T	ENST00000367360	ENSG00000203722	RAET1G
chr6	149919756	C	T	ENST00000367360	ENSG00000203722	RAET1G
chr6	149919766	C	A	ENST00000367360	ENSG00000203722	RAET1G
chr6	149919772	T	A	ENST00000367360	ENSG00000203722	RAET1G
chr6	149919778	T	A	ENST00000367360	ENSG00000203722	RAET1G
chr6	149919797	A	C	ENST00000367360	ENSG00000203722	RAET1G
chr6	149919797	A	T	ENST00000367360	ENSG00000203722	RAET1G
chr6	149919800	G	T	ENST00000367360	ENSG00000203722	RAET1G
chr6	149919817	C	A	ENST00000367360	ENSG00000203722	RAET1G	TRUE	FALSE
chr6	149919817	C	G	ENST00000367360	ENSG00000203722	RAET1G	TRUE	FALSE
chr6	149919817	C	T	ENST00000367360	ENSG00000203722	RAET1G	TRUE	FALSE
chr6	149919818	T	A	ENST00000367360	ENSG00000203722	RAET1G	TRUE	FALSE
chr6	149919818	T	C	ENST00000367360	ENSG00000203722	RAET1G	TRUE	FALSE
chr6	149919818	T	G	ENST00000367360	ENSG00000203722	RAET1G	TRUE	FALSE
chr6	149922924	A	C	ENST00000367360	ENSG00000203722	RAET1G	TRUE	FALSE
chr6	149922924	A	G	ENST00000367360	ENSG00000203722	RAET1G	TRUE	FALSE
chr6	149922924	A	T	ENST00000367360	ENSG00000203722	RAET1G	TRUE	FALSE
chr6	149922925	C	A	ENST00000367360	ENSG00000203722	RAET1G	TRUE	FALSE
chr6	149922925	C	G	ENST00000367360	ENSG00000203722	RAET1G	TRUE	FALSE
chr6	149922925	C	T	ENST00000367360	ENSG00000203722	RAET1G	TRUE	FALSE
chr6	149922942	G	T	ENST00000367360	ENSG00000203722	RAET1G	TRUE	FALSE
chr6	149922945	C	T	ENST00000367360	ENSG00000203722	RAET1G	TRUE	FALSE
chr6	149922946	C	T	ENST00000367360	ENSG00000203722	RAET1G	TRUE	FALSE
chr6	149942094	A	T	ENST00000367351	ENSG00000131015	ULBP2	FALSE	FALSE
chr6	149942108	C	A	ENST00000367351	ENSG00000131015	ULBP2	FALSE	FALSE
chr6	149942137	G	A	ENST00000367351	ENSG00000131015	ULBP2	TRUE	FALSE
chr6	149942138	G	A	ENST00000367351	ENSG00000131015	ULBP2	TRUE	FALSE
chr6	149942151	C	T	ENST00000367351	ENSG00000131015	ULBP2	TRUE	TRUE
chr6	149942158	G	A	ENST00000367351	ENSG00000131015	ULBP2	TRUE	FALSE
chr6	149942158	G	C	ENST00000367351	ENSG00000131015	ULBP2	TRUE	FALSE
chr6	149942158	G	T	ENST00000367351	ENSG00000131015	ULBP2	TRUE	FALSE
chr6	149942159	T	A	ENST00000367351	ENSG00000131015	ULBP2	TRUE	FALSE
chr6	149942159	T	C	ENST00000367351	ENSG00000131015	ULBP2	TRUE	FALSE
chr6	149942159	T	G	ENST00000367351	ENSG00000131015	ULBP2	TRUE	FALSE
chr6	149945307	A	C	ENST00000367351	ENSG00000131015	ULBP2	TRUE	FALSE
chr6	149945307	A	G	ENST00000367351	ENSG00000131015	ULBP2	TRUE	FALSE
chr6	149945307	A	T	ENST00000367351	ENSG00000131015	ULBP2	TRUE	FALSE
chr6	149945308	G	A	ENST00000367351	ENSG00000131015	ULBP2	TRUE	FALSE
chr6	149945308	G	C	ENST00000367351	ENSG00000131015	ULBP2	TRUE	FALSE
chr6	149945308	G	T	ENST00000367351	ENSG00000131015	ULBP2	TRUE	FALSE
chr6	149945325	C	A	ENST00000367351	ENSG00000131015	ULBP2
chr6	149945328	T	A	ENST00000367351	ENSG00000131015	ULBP2
chr6	149945328	T	G	ENST00000367351	ENSG00000131015	ULBP2
chr6	149945347	A	T	ENST00000367351	ENSG00000131015	ULBP2
chr6	149945353	A	T	ENST00000367351	ENSG00000131015	ULBP2
chr6	149945359	G	T	ENST00000367351	ENSG00000131015	ULBP2
chr6	149945369	G	A	ENST00000367351	ENSG00000131015	ULBP2
chr6	149945370	G	A	ENST00000367351	ENSG00000131015	ULBP2
chr6	149945373	T	A	ENST00000367351	ENSG00000131015	ULBP2
chr6	149945380	C	T	ENST00000367351	ENSG00000131015	ULBP2
chr6	149945386	C	T	ENST00000367351	ENSG00000131015	ULBP2
chr6	149945395	G	T	ENST00000367351	ENSG00000131015	ULBP2
chr6	149945398	A	T	ENST00000367351	ENSG00000131015	ULBP2
chr6	149945415	T	A	ENST00000367351	ENSG00000131015	ULBP2
chr6	149945415	T	G	ENST00000367351	ENSG00000131015	ULBP2
chr6	149945421	T	A	ENST00000367351	ENSG00000131015	ULBP2
chr6	149945428	A	T	ENST00000367351	ENSG00000131015	ULBP2
chr6	149945458	A	T	ENST00000367351	ENSG00000131015	ULBP2
chr6	149945461	A	T	ENST00000367351	ENSG00000131015	ULBP2
chr6	149945483	G	A	ENST00000367351	ENSG00000131015	ULBP2
chr6	149945484	G	A	ENST00000367351	ENSG00000131015	ULBP2
chr6	149945485	A	T	ENST00000367351	ENSG00000131015	ULBP2
chr6	149945491	C	T	ENST00000367351	ENSG00000131015	ULBP2
chr6	149945506	A	T	ENST00000367351	ENSG00000131015	ULBP2
chr6	149945509	G	T	ENST00000367351	ENSG00000131015	ULBP2
chr6	149945530	G	T	ENST00000367351	ENSG00000131015	ULBP2
chr6	149945533	C	T	ENST00000367351	ENSG00000131015	ULBP2
chr6	149945548	C	T	ENST00000367351	ENSG00000131015	ULBP2
chr6	149945554	G	T	ENST00000367351	ENSG00000131015	ULBP2
chr6	149945562	C	A	ENST00000367351	ENSG00000131015	ULBP2
chr6	149945562	C	G	ENST00000367351	ENSG00000131015	ULBP2
chr6	149945569	A	T	ENST00000367351	ENSG00000131015	ULBP2
chr6	149945572	G	T	ENST00000367351	ENSG00000131015	ULBP2
chr6	149945573	G	A	ENST00000367351	ENSG00000131015	ULBP2	TRUE	FALSE
chr6	149945573	G	C	ENST00000367351	ENSG00000131015	ULBP2	TRUE	FALSE
chr6	149945573	G	T	ENST00000367351	ENSG00000131015	ULBP2	TRUE	FALSE
chr6	149945574	T	A	ENST00000367351	ENSG00000131015	ULBP2	TRUE	FALSE
chr6	149945574	T	C	ENST00000367351	ENSG00000131015	ULBP2	TRUE	FALSE
chr6	149945574	T	G	ENST00000367351	ENSG00000131015	ULBP2	TRUE	FALSE
chr6	149946370	A	C	ENST00000367351	ENSG00000131015	ULBP2	FALSE	FALSE
chr6	149946370	A	G	ENST00000367351	ENSG00000131015	ULBP2	FALSE	FALSE
chr6	149946370	A	T	ENST00000367351	ENSG00000131015	ULBP2	FALSE	FALSE
chr6	149946371	G	A	ENST00000367351	ENSG00000131015	ULBP2	FALSE	FALSE
chr6	149946371	G	C	ENST00000367351	ENSG00000131015	ULBP2	FALSE	FALSE
chr6	149946371	G	T	ENST00000367351	ENSG00000131015	ULBP2	FALSE	FALSE
chr6	149946386	C	T	ENST00000367351	ENSG00000131015	ULBP2
chr6	149946403	T	A	ENST00000367351	ENSG00000131015	ULBP2
chr6	149946404	G	T	ENST00000367351	ENSG00000131015	ULBP2
chr6	149946407	C	T	ENST00000367351	ENSG00000131015	ULBP2
chr6	149946410	A	T	ENST00000367351	ENSG00000131015	ULBP2
chr6	149946416	G	T	ENST00000367351	ENSG00000131015	ULBP2
chr6	149946419	G	T	ENST00000367351	ENSG00000131015	ULBP2
chr6	149946431	G	T	ENST00000367351	ENSG00000131015	ULBP2
chr6	149946438	G	A	ENST00000367351	ENSG00000131015	ULBP2
chr6	149946439	G	A	ENST00000367351	ENSG00000131015	ULBP2
chr6	149946440	C	T	ENST00000367351	ENSG00000131015	ULBP2
chr6	149946458	C	T	ENST00000367351	ENSG00000131015	ULBP2
chr6	149946480	C	A	ENST00000367351	ENSG00000131015	ULBP2
chr6	149946480	C	G	ENST00000367351	ENSG00000131015	ULBP2
chr6	149946482	G	T	ENST00000367351	ENSG00000131015	ULBP2
chr6	149946485	A	T	ENST00000367351	ENSG00000131015	ULBP2
chr6	149946488	A	T	ENST00000367351	ENSG00000131015	ULBP2
chr6	149946495	G	A	ENST00000367351	ENSG00000131015	ULBP2
chr6	149946496	G	A	ENST00000367351	ENSG00000131015	ULBP2
chr6	149946512	G	T	ENST00000367351	ENSG00000131015	ULBP2
chr6	149946518	A	T	ENST00000367351	ENSG00000131015	ULBP2
chr6	149946521	A	T	ENST00000367351	ENSG00000131015	ULBP2
chr6	149946527	A	T	ENST00000367351	ENSG00000131015	ULBP2
chr6	149946530	G	T	ENST00000367351	ENSG00000131015	ULBP2
chr6	149946533	A	T	ENST00000367351	ENSG00000131015	ULBP2
chr6	149946537	G	A	ENST00000367351	ENSG00000131015	ULBP2
chr6	149946538	G	A	ENST00000367351	ENSG00000131015	ULBP2
chr6	149946539	G	T	ENST00000367351	ENSG00000131015	ULBP2
chr6	149946548	A	T	ENST00000367351	ENSG00000131015	ULBP2
chr6	149946574	C	A	ENST00000367351	ENSG00000131015	ULBP2
chr6	149946574	C	G	ENST00000367351	ENSG00000131015	ULBP2
chr6	149946579	C	A	ENST00000367351	ENSG00000131015	ULBP2
chr6	149946579	C	G	ENST00000367351	ENSG00000131015	ULBP2
chr6	149946584	G	T	ENST00000367351	ENSG00000131015	ULBP2
chr6	149946592	T	A	ENST00000367351	ENSG00000131015	ULBP2
chr6	149946596	G	T	ENST00000367351	ENSG00000131015	ULBP2
chr6	149946600	G	A	ENST00000367351	ENSG00000131015	ULBP2	TRUE	TRUE
chr6	149946601	G	A	ENST00000367351	ENSG00000131015	ULBP2	TRUE	TRUE
chr6	149946605	G	T	ENST00000367351	ENSG00000131015	ULBP2	FALSE	FALSE
chr6	149946615	T	A	ENST00000367351	ENSG00000131015	ULBP2	FALSE	FALSE
chr6	149946638	G	T	ENST00000367351	ENSG00000131015	ULBP2	FALSE	FALSE
chr6	149946650	G	T	ENST00000367351	ENSG00000131015	ULBP2	FALSE	FALSE
chr6	149946654	G	A	ENST00000367351	ENSG00000131015	ULBP2	FALSE	FALSE
chr6	149946654	G	C	ENST00000367351	ENSG00000131015	ULBP2	FALSE	FALSE
chr6	149946654	G	T	ENST00000367351	ENSG00000131015	ULBP2	FALSE	FALSE
chr6	149946655	T	A	ENST00000367351	ENSG00000131015	ULBP2	FALSE	FALSE
chr6	149946655	T	C	ENST00000367351	ENSG00000131015	ULBP2	FALSE	FALSE
chr6	149946655	T	G	ENST00000367351	ENSG00000131015	ULBP2	FALSE	FALSE
chr6	149947318	A	C	ENST00000367351	ENSG00000131015	ULBP2	TRUE	FALSE
chr6	149947318	A	G	ENST00000367351	ENSG00000131015	ULBP2	TRUE	FALSE
chr6	149947318	A	T	ENST00000367351	ENSG00000131015	ULBP2	TRUE	FALSE
chr6	149947319	G	A	ENST00000367351	ENSG00000131015	ULBP2	TRUE	FALSE
chr6	149947319	G	C	ENST00000367351	ENSG00000131015	ULBP2	TRUE	FALSE
chr6	149947319	G	T	ENST00000367351	ENSG00000131015	ULBP2	TRUE	FALSE
chr6	149947338	C	A	ENST00000367351	ENSG00000131015	ULBP2
chr6	149947338	C	G	ENST00000367351	ENSG00000131015	ULBP2
chr6	149947349	C	T	ENST00000367351	ENSG00000131015	ULBP2
chr6	149947384	C	A	ENST00000367351	ENSG00000131015	ULBP2
chr6	149947387	C	A	ENST00000367351	ENSG00000131015	ULBP2
chr6	149947408	C	A	ENST00000367351	ENSG00000131015	ULBP2
chr6	149947452	G	A	ENST00000367351	ENSG00000131015	ULBP2	TRUE	FALSE
chr6	149947452	G	C	ENST00000367351	ENSG00000131015	ULBP2	TRUE	FALSE
chr6	149947452	G	T	ENST00000367351	ENSG00000131015	ULBP2	TRUE	FALSE
chr6	149947453	T	A	ENST00000367351	ENSG00000131015	ULBP2	TRUE	FALSE
chr6	149947453	T	C	ENST00000367351	ENSG00000131015	ULBP2	TRUE	FALSE
chr6	149947453	T	G	ENST00000367351	ENSG00000131015	ULBP2	TRUE	FALSE
chr6	149948721	A	C	ENST00000367351	ENSG00000131015	ULBP2	FALSE	FALSE
chr6	149948721	A	G	ENST00000367351	ENSG00000131015	ULBP2	FALSE	FALSE
chr6	149948721	A	T	ENST00000367351	ENSG00000131015	ULBP2	FALSE	FALSE
chr6	149948722	G	A	ENST00000367351	ENSG00000131015	ULBP2	FALSE	FALSE
chr6	149948722	G	C	ENST00000367351	ENSG00000131015	ULBP2	FALSE	FALSE
chr6	149948722	G	T	ENST00000367351	ENSG00000131015	ULBP2	FALSE	FALSE
chr6	149964085	C	A	ENST00000229708	ENSG00000111981	ULBP1	FALSE	FALSE
chr6	149964114	G	A	ENST00000229708	ENSG00000111981	ULBP1	TRUE	FALSE
chr6	149964115	G	A	ENST00000229708	ENSG00000111981	ULBP1	TRUE	FALSE
chr6	149964125	G	T	ENST00000229708	ENSG00000111981	ULBP1	TRUE	TRUE
chr6	149964129	G	A	ENST00000229708	ENSG00000111981	ULBP1	TRUE	TRUE
chr6	149964130	G	A	ENST00000229708	ENSG00000111981	ULBP1	TRUE	TRUE
chr6	149964135	G	A	ENST00000229708	ENSG00000111981	ULBP1	FALSE	FALSE
chr6	149964135	G	C	ENST00000229708	ENSG00000111981	ULBP1	FALSE	FALSE
chr6	149964135	G	T	ENST00000229708	ENSG00000111981	ULBP1	FALSE	FALSE
chr6	149964136	T	A	ENST00000229708	ENSG00000111981	ULBP1	FALSE	FALSE
chr6	149964136	T	C	ENST00000229708	ENSG00000111981	ULBP1	FALSE	FALSE
chr6	149964136	T	G	ENST00000229708	ENSG00000111981	ULBP1	FALSE	FALSE
chr6	149968605	A	C	ENST00000229708	ENSG00000111981	ULBP1	TRUE	FALSE
chr6	149968605	A	G	ENST00000229708	ENSG00000111981	ULBP1	TRUE	FALSE
chr6	149968605	A	T	ENST00000229708	ENSG00000111981	ULBP1	TRUE	FALSE
chr6	149968606	G	A	ENST00000229708	ENSG00000111981	ULBP1	TRUE	FALSE
chr6	149968606	G	C	ENST00000229708	ENSG00000111981	ULBP1	TRUE	FALSE
chr6	149968606	G	T	ENST00000229708	ENSG00000111981	ULBP1	TRUE	FALSE
chr6	149968617	T	A	ENST00000229708	ENSG00000111981	ULBP1	TRUE	TRUE
chr6	149968623	C	A	ENST00000229708	ENSG00000111981	ULBP1	TRUE	TRUE
chr6	149968626	T	A	ENST00000229708	ENSG00000111981	ULBP1	TRUE	TRUE
chr6	149968626	T	G	ENST00000229708	ENSG00000111981	ULBP1	TRUE	TRUE
chr6	149968645	A	T	ENST00000229708	ENSG00000111981	ULBP1	TRUE	TRUE
chr6	149968651	A	T	ENST00000229708	ENSG00000111981	ULBP1	TRUE	TRUE
chr6	149968657	G	T	ENST00000229708	ENSG00000111981	ULBP1	TRUE	TRUE
chr6	149968663	C	T	ENST00000229708	ENSG00000111981	ULBP1	TRUE	TRUE
chr6	149968667	G	A	ENST00000229708	ENSG00000111981	ULBP1	TRUE	TRUE
chr6	149968668	G	A	ENST00000229708	ENSG00000111981	ULBP1	TRUE	TRUE
chr6	149968671	T	A	ENST00000229708	ENSG00000111981	ULBP1	TRUE	TRUE
chr6	149968672	G	T	ENST00000229708	ENSG00000111981	ULBP1	TRUE	TRUE
chr6	149968678	C	T	ENST00000229708	ENSG00000111981	ULBP1	TRUE	TRUE
chr6	149968693	G	T	ENST00000229708	ENSG00000111981	ULBP1	TRUE	TRUE
chr6	149968713	T	A	ENST00000229708	ENSG00000111981	ULBP1	TRUE	TRUE
chr6	149968713	T	G	ENST00000229708	ENSG00000111981	ULBP1	TRUE	TRUE
chr6	149968719	T	A	ENST00000229708	ENSG00000111981	ULBP1	TRUE	TRUE
chr6	149968729	A	T	ENST00000229708	ENSG00000111981	ULBP1	TRUE	TRUE
chr6	149968735	A	T	ENST00000229708	ENSG00000111981	ULBP1	TRUE	TRUE
chr6	149968756	A	T	ENST00000229708	ENSG00000111981	ULBP1	TRUE	TRUE
chr6	149968759	A	T	ENST00000229708	ENSG00000111981	ULBP1	TRUE	TRUE
chr6	149968774	A	T	ENST00000229708	ENSG00000111981	ULBP1	TRUE	TRUE
chr6	149968781	G	A	ENST00000229708	ENSG00000111981	ULBP1	TRUE	TRUE
chr6	149968782	G	A	ENST00000229708	ENSG00000111981	ULBP1	TRUE	TRUE
chr6	149968783	G	T	ENST00000229708	ENSG00000111981	ULBP1	TRUE	TRUE
chr6	149968786	G	T	ENST00000229708	ENSG00000111981	ULBP1	TRUE	TRUE
chr6	149968789	C	T	ENST00000229708	ENSG00000111981	ULBP1	TRUE	TRUE
chr6	149968795	G	T	ENST00000229708	ENSG00000111981	ULBP1	TRUE	TRUE
chr6	149968804	A	T	ENST00000229708	ENSG00000111981	ULBP1	TRUE	TRUE
chr6	149968825	A	T	ENST00000229708	ENSG00000111981	ULBP1	TRUE	TRUE
chr6	149968831	C	T	ENST00000229708	ENSG00000111981	ULBP1	TRUE	TRUE
chr6	149968846	C	T	ENST00000229708	ENSG00000111981	ULBP1	TRUE	TRUE
chr6	149968852	G	T	ENST00000229708	ENSG00000111981	ULBP1	TRUE	TRUE
chr6	149968859	T	A	ENST00000229708	ENSG00000111981	ULBP1	TRUE	TRUE
chr6	149968859	T	G	ENST00000229708	ENSG00000111981	ULBP1	TRUE	TRUE
chr6	149968870	G	T	ENST00000229708	ENSG00000111981	ULBP1	TRUE	TRUE
chr6	149968871	G	A	ENST00000229708	ENSG00000111981	ULBP1	TRUE	FALSE
chr6	149968871	G	C	ENST00000229708	ENSG00000111981	ULBP1	TRUE	FALSE
chr6	149968871	G	T	ENST00000229708	ENSG00000111981	ULBP1	TRUE	FALSE
chr6	149968872	T	A	ENST00000229708	ENSG00000111981	ULBP1	TRUE	FALSE
chr6	149968872	T	C	ENST00000229708	ENSG00000111981	ULBP1	TRUE	FALSE
chr6	149968872	T	G	ENST00000229708	ENSG00000111981	ULBP1	TRUE	FALSE
chr6	149969083	A	C	ENST00000229708	ENSG00000111981	ULBP1	FALSE	FALSE
chr6	149969083	A	G	ENST00000229708	ENSG00000111981	ULBP1	FALSE	FALSE
chr6	149969083	A	T	ENST00000229708	ENSG00000111981	ULBP1	FALSE	FALSE
chr6	149969084	G	A	ENST00000229708	ENSG00000111981	ULBP1	FALSE	FALSE
chr6	149969084	G	C	ENST00000229708	ENSG00000111981	ULBP1	FALSE	FALSE
chr6	149969084	G	T	ENST00000229708	ENSG00000111981	ULBP1	FALSE	FALSE
chr6	149969099	C	T	ENST00000229708	ENSG00000111981	ULBP1	TRUE	TRUE
chr6	149969116	T	A	ENST00000229708	ENSG00000111981	ULBP1	TRUE	TRUE
chr6	149969117	G	T	ENST00000229708	ENSG00000111981	ULBP1	TRUE	TRUE
chr6	149969123	G	T	ENST00000229708	ENSG00000111981	ULBP1	TRUE	TRUE
chr6	149969132	G	T	ENST00000229708	ENSG00000111981	ULBP1	TRUE	TRUE
chr6	149969141	A	T	ENST00000229708	ENSG00000111981	ULBP1	TRUE	TRUE
chr6	149969144	G	T	ENST00000229708	ENSG00000111981	ULBP1	TRUE	TRUE
chr6	149969151	G	A	ENST00000229708	ENSG00000111981	ULBP1	TRUE	TRUE
chr6	149969152	G	A	ENST00000229708	ENSG00000111981	ULBP1	TRUE	TRUE
chr6	149969153	C	T	ENST00000229708	ENSG00000111981	ULBP1	TRUE	TRUE
chr6	149969168	G	T	ENST00000229708	ENSG00000111981	ULBP1	TRUE	TRUE
chr6	149969171	C	T	ENST00000229708	ENSG00000111981	ULBP1	TRUE	TRUE
chr6	149969174	A	T	ENST00000229708	ENSG00000111981	ULBP1	TRUE	TRUE
chr6	149969193	C	A	ENST00000229708	ENSG00000111981	ULBP1	TRUE	TRUE
chr6	149969193	C	G	ENST00000229708	ENSG00000111981	ULBP1	TRUE	TRUE
chr6	149969201	A	T	ENST00000229708	ENSG00000111981	ULBP1	TRUE	TRUE
chr6	149969204	A	T	ENST00000229708	ENSG00000111981	ULBP1	TRUE	TRUE
chr6	149969208	G	A	ENST00000229708	ENSG00000111981	ULBP1	TRUE	TRUE
chr6	149969209	G	A	ENST00000229708	ENSG00000111981	ULBP1	TRUE	TRUE
chr6	149969225	G	T	ENST00000229708	ENSG00000111981	ULBP1	TRUE	TRUE
chr6	149969231	A	T	ENST00000229708	ENSG00000111981	ULBP1	TRUE	TRUE
chr6	149969234	A	T	ENST00000229708	ENSG00000111981	ULBP1	TRUE	TRUE
chr6	149969243	G	T	ENST00000229708	ENSG00000111981	ULBP1	TRUE	TRUE
chr6	149969246	A	T	ENST00000229708	ENSG00000111981	ULBP1	TRUE	TRUE
chr6	149969250	G	A	ENST00000229708	ENSG00000111981	ULBP1	TRUE	TRUE
chr6	149969251	G	A	ENST00000229708	ENSG00000111981	ULBP1	TRUE	TRUE
chr6	149969252	G	T	ENST00000229708	ENSG00000111981	ULBP1	TRUE	TRUE
chr6	149969255	A	T	ENST00000229708	ENSG00000111981	ULBP1	TRUE	TRUE
chr6	149969282	C	T	ENST00000229708	ENSG00000111981	ULBP1	TRUE	TRUE
chr6	149969285	A	T	ENST00000229708	ENSG00000111981	ULBP1	TRUE	TRUE
chr6	149969292	C	A	ENST00000229708	ENSG00000111981	ULBP1	TRUE	TRUE
chr6	149969292	C	G	ENST00000229708	ENSG00000111981	ULBP1	TRUE	TRUE
chr6	149969305	T	A	ENST00000229708	ENSG00000111981	ULBP1	TRUE	TRUE
chr6	149969306	A	T	ENST00000229708	ENSG00000111981	ULBP1	TRUE	TRUE
chr6	149969313	G	A	ENST00000229708	ENSG00000111981	ULBP1	FALSE	FALSE
chr6	149969314	G	A	ENST00000229708	ENSG00000111981	ULBP1	FALSE	FALSE
chr6	149969318	G	T	ENST00000229708	ENSG00000111981	ULBP1	FALSE	FALSE
chr6	149969321	G	T	ENST00000229708	ENSG00000111981	ULBP1	FALSE	FALSE
chr6	149969328	T	A	ENST00000229708	ENSG00000111981	ULBP1	FALSE	FALSE
chr6	149969335	C	A	ENST00000229708	ENSG00000111981	ULBP1	FALSE	FALSE
chr6	149969335	C	G	ENST00000229708	ENSG00000111981	ULBP1	FALSE	FALSE
chr6	149969337	G	A	ENST00000229708	ENSG00000111981	ULBP1	FALSE	FALSE
chr6	149969338	G	A	ENST00000229708	ENSG00000111981	ULBP1	FALSE	FALSE
chr6	149969339	G	T	ENST00000229708	ENSG00000111981	ULBP1	FALSE	FALSE
chr6	149969342	C	T	ENST00000229708	ENSG00000111981	ULBP1	FALSE	FALSE
chr6	149969360	A	T	ENST00000229708	ENSG00000111981	ULBP1	FALSE	FALSE
chr6	149969361	G	A	ENST00000229708	ENSG00000111981	ULBP1	TRUE	FALSE
chr6	149969361	G	C	ENST00000229708	ENSG00000111981	ULBP1	TRUE	FALSE
chr6	149969361	G	T	ENST00000229708	ENSG00000111981	ULBP1	TRUE	FALSE
chr6	149969362	T	A	ENST00000229708	ENSG00000111981	ULBP1	TRUE	FALSE
chr6	149969362	T	C	ENST00000229708	ENSG00000111981	ULBP1	TRUE	FALSE
chr6	149969362	T	G	ENST00000229708	ENSG00000111981	ULBP1	TRUE	FALSE
chr6	149970014	A	C	ENST00000229708	ENSG00000111981	ULBP1	TRUE	FALSE
chr6	149970014	A	G	ENST00000229708	ENSG00000111981	ULBP1	TRUE	FALSE
chr6	149970014	A	T	ENST00000229708	ENSG00000111981	ULBP1	TRUE	FALSE
chr6	149970015	G	A	ENST00000229708	ENSG00000111981	ULBP1	TRUE	FALSE
chr6	149970015	G	C	ENST00000229708	ENSG00000111981	ULBP1	TRUE	FALSE
chr6	149970015	G	T	ENST00000229708	ENSG00000111981	ULBP1	TRUE	FALSE
chr6	149970045	C	T	ENST00000229708	ENSG00000111981	ULBP1	FALSE	FALSE
chr6	149970051	A	T	ENST00000229708	ENSG00000111981	ULBP1	FALSE	FALSE
chr6	149970079	G	A	ENST00000229708	ENSG00000111981	ULBP1	FALSE	FALSE
chr6	149970080	G	A	ENST00000229708	ENSG00000111981	ULBP1	FALSE	FALSE
chr6	149970104	C	A	ENST00000229708	ENSG00000111981	ULBP1	FALSE	FALSE
chr6	149970120	A	T	ENST00000229708	ENSG00000111981	ULBP1	FALSE	FALSE
chr6	149970148	G	A	ENST00000229708	ENSG00000111981	ULBP1	TRUE	FALSE
chr6	149970148	G	C	ENST00000229708	ENSG00000111981	ULBP1	TRUE	FALSE
chr6	149970148	G	T	ENST00000229708	ENSG00000111981	ULBP1	TRUE	FALSE
chr6	149970149	T	A	ENST00000229708	ENSG00000111981	ULBP1	TRUE	FALSE
chr6	149970149	T	C	ENST00000229708	ENSG00000111981	ULBP1	TRUE	FALSE
chr6	149970149	T	G	ENST00000229708	ENSG00000111981	ULBP1	TRUE	FALSE
chr6	149971367	A	C	ENST00000229708	ENSG00000111981	ULBP1	FALSE	FALSE
chr6	149971367	A	G	ENST00000229708	ENSG00000111981	ULBP1	FALSE	FALSE
chr6	149971367	A	T	ENST00000229708	ENSG00000111981	ULBP1	FALSE	FALSE
chr6	149971368	G	A	ENST00000229708	ENSG00000111981	ULBP1	FALSE	FALSE
chr6	149971368	G	C	ENST00000229708	ENSG00000111981	ULBP1	FALSE	FALSE
chr6	149971368	G	T	ENST00000229708	ENSG00000111981	ULBP1	FALSE	FALSE
chr6	150018856	C	A	ENST00000367341	ENSG00000155918	RAET1L	FALSE	FALSE
chr6	150018856	C	G	ENST00000367341	ENSG00000155918	RAET1L	FALSE	FALSE
chr6	150018856	C	T	ENST00000367341	ENSG00000155918	RAET1L	FALSE	FALSE
chr6	150018857	T	A	ENST00000367341	ENSG00000155918	RAET1L	FALSE	FALSE
chr6	150018857	T	C	ENST00000367341	ENSG00000155918	RAET1L	FALSE	FALSE
chr6	150018857	T	G	ENST00000367341	ENSG00000155918	RAET1L	FALSE	FALSE
chr6	150020106	A	C	ENST00000367341	ENSG00000155918	RAET1L	TRUE	FALSE
chr6	150020106	A	G	ENST00000367341	ENSG00000155918	RAET1L	TRUE	FALSE
chr6	150020106	A	T	ENST00000367341	ENSG00000155918	RAET1L	TRUE	FALSE
chr6	150020107	C	A	ENST00000367341	ENSG00000155918	RAET1L	TRUE	FALSE
chr6	150020107	C	G	ENST00000367341	ENSG00000155918	RAET1L	TRUE	FALSE
chr6	150020107	C	T	ENST00000367341	ENSG00000155918	RAET1L	TRUE	FALSE
chr6	150020151	G	T	ENST00000367341	ENSG00000155918	RAET1L
chr6	150020172	G	T	ENST00000367341	ENSG00000155918	RAET1L
chr6	150020175	G	T	ENST00000367341	ENSG00000155918	RAET1L
chr6	150020210	G	A	ENST00000367341	ENSG00000155918	RAET1L
chr6	150020221	G	C	ENST00000367341	ENSG00000155918	RAET1L
chr6	150020221	G	T	ENST00000367341	ENSG00000155918	RAET1L
chr6	150020240	C	A	ENST00000367341	ENSG00000155918	RAET1L	TRUE	FALSE
chr6	150020240	C	G	ENST00000367341	ENSG00000155918	RAET1L	TRUE	FALSE
chr6	150020240	C	T	ENST00000367341	ENSG00000155918	RAET1L	TRUE	FALSE
chr6	150020241	T	A	ENST00000367341	ENSG00000155918	RAET1L	TRUE	FALSE
chr6	150020241	T	C	ENST00000367341	ENSG00000155918	RAET1L	TRUE	FALSE
chr6	150020241	T	G	ENST00000367341	ENSG00000155918	RAET1L	TRUE	FALSE
chr6	150020903	A	C	ENST00000367341	ENSG00000155918	RAET1L	TRUE	FALSE
chr6	150020903	A	G	ENST00000367341	ENSG00000155918	RAET1L	TRUE	FALSE
chr6	150020903	A	T	ENST00000367341	ENSG00000155918	RAET1L	TRUE	FALSE
chr6	150020904	C	A	ENST00000367341	ENSG00000155918	RAET1L	TRUE	FALSE
chr6	150020904	C	G	ENST00000367341	ENSG00000155918	RAET1L	TRUE	FALSE
chr6	150020904	C	T	ENST00000367341	ENSG00000155918	RAET1L	TRUE	FALSE
chr6	150020908	C	A	ENST00000367341	ENSG00000155918	RAET1L
chr6	150020920	C	A	ENST00000367341	ENSG00000155918	RAET1L
chr6	150020943	A	T	ENST00000367341	ENSG00000155918	RAET1L
chr6	150020953	C	A	ENST00000367341	ENSG00000155918	RAET1L
chr6	150020957	C	T	ENST00000367341	ENSG00000155918	RAET1L
chr6	150020958	C	T	ENST00000367341	ENSG00000155918	RAET1L
chr6	150020962	C	A	ENST00000367341	ENSG00000155918	RAET1L
chr6	150020966	G	T	ENST00000367341	ENSG00000155918	RAET1L
chr6	150020974	C	A	ENST00000367341	ENSG00000155918	RAET1L
chr6	150020979	G	C	ENST00000367341	ENSG00000155918	RAET1L
chr6	150020979	G	T	ENST00000367341	ENSG00000155918	RAET1L
chr6	150020984	G	C	ENST00000367341	ENSG00000155918	RAET1L
chr6	150020984	G	T	ENST00000367341	ENSG00000155918	RAET1L
chr6	150021010	T	A	ENST00000367341	ENSG00000155918	RAET1L
chr6	150021019	C	A	ENST00000367341	ENSG00000155918	RAET1L
chr6	150021020	C	T	ENST00000367341	ENSG00000155918	RAET1L
chr6	150021021	C	T	ENST00000367341	ENSG00000155918	RAET1L
chr6	150021025	T	A	ENST00000367341	ENSG00000155918	RAET1L
chr6	150021028	C	A	ENST00000367341	ENSG00000155918	RAET1L
chr6	150021031	T	A	ENST00000367341	ENSG00000155918	RAET1L
chr6	150021037	T	A	ENST00000367341	ENSG00000155918	RAET1L
chr6	150021040	T	A	ENST00000367341	ENSG00000155918	RAET1L
chr6	150021046	C	A	ENST00000367341	ENSG00000155918	RAET1L
chr6	150021062	C	T	ENST00000367341	ENSG00000155918	RAET1L
chr6	150021063	C	T	ENST00000367341	ENSG00000155918	RAET1L
chr6	150021070	T	A	ENST00000367341	ENSG00000155918	RAET1L
chr6	150021073	T	A	ENST00000367341	ENSG00000155918	RAET1L
chr6	150021076	C	A	ENST00000367341	ENSG00000155918	RAET1L
chr6	150021078	G	C	ENST00000367341	ENSG00000155918	RAET1L
chr6	150021078	G	T	ENST00000367341	ENSG00000155918	RAET1L
chr6	150021100	G	A	ENST00000367341	ENSG00000155918	RAET1L
chr6	150021103	C	A	ENST00000367341	ENSG00000155918	RAET1L
chr6	150021118	G	A	ENST00000367341	ENSG00000155918	RAET1L
chr6	150021119	C	T	ENST00000367341	ENSG00000155918	RAET1L
chr6	150021120	C	T	ENST00000367341	ENSG00000155918	RAET1L
chr6	150021127	C	A	ENST00000367341	ENSG00000155918	RAET1L
chr6	150021139	C	A	ENST00000367341	ENSG00000155918	RAET1L
chr6	150021142	C	A	ENST00000367341	ENSG00000155918	RAET1L
chr6	150021148	T	A	ENST00000367341	ENSG00000155918	RAET1L
chr6	150021151	G	A	ENST00000367341	ENSG00000155918	RAET1L
chr6	150021154	C	A	ENST00000367341	ENSG00000155918	RAET1L
chr6	150021155	A	T	ENST00000367341	ENSG00000155918	RAET1L
chr6	150021172	G	A	ENST00000367341	ENSG00000155918	RAET1L
chr6	150021187	C	A	ENST00000367341	ENSG00000155918	RAET1L	FALSE	FALSE
chr6	150021187	C	G	ENST00000367341	ENSG00000155918	RAET1L	FALSE	FALSE
chr6	150021187	C	T	ENST00000367341	ENSG00000155918	RAET1L	FALSE	FALSE
chr6	150021188	T	A	ENST00000367341	ENSG00000155918	RAET1L	FALSE	FALSE
chr6	150021188	T	C	ENST00000367341	ENSG00000155918	RAET1L	FALSE	FALSE
chr6	150021188	T	G	ENST00000367341	ENSG00000155918	RAET1L	FALSE	FALSE
chr6	150021978	A	C	ENST00000367341	ENSG00000155918	RAET1L	TRUE	FALSE
chr6	150021978	A	G	ENST00000367341	ENSG00000155918	RAET1L	TRUE	FALSE
chr6	150021978	A	T	ENST00000367341	ENSG00000155918	RAET1L	TRUE	FALSE
chr6	150021979	C	A	ENST00000367341	ENSG00000155918	RAET1L	TRUE	FALSE
chr6	150021979	C	G	ENST00000367341	ENSG00000155918	RAET1L	TRUE	FALSE
chr6	150021979	C	T	ENST00000367341	ENSG00000155918	RAET1L	TRUE	FALSE
chr6	150021980	C	A	ENST00000367341	ENSG00000155918	RAET1L
chr6	150021983	T	A	ENST00000367341	ENSG00000155918	RAET1L
chr6	150021990	G	C	ENST00000367341	ENSG00000155918	RAET1L
chr6	150021990	G	T	ENST00000367341	ENSG00000155918	RAET1L
chr6	150021998	C	A	ENST00000367341	ENSG00000155918	RAET1L
chr6	150022004	G	A	ENST00000367341	ENSG00000155918	RAET1L
chr6	150022019	G	A	ENST00000367341	ENSG00000155918	RAET1L
chr6	150022022	C	A	ENST00000367341	ENSG00000155918	RAET1L
chr6	150022043	C	A	ENST00000367341	ENSG00000155918	RAET1L
chr6	150022046	T	A	ENST00000367341	ENSG00000155918	RAET1L
chr6	150022061	G	A	ENST00000367341	ENSG00000155918	RAET1L
chr6	150022067	T	A	ENST00000367341	ENSG00000155918	RAET1L
chr6	150022068	C	T	ENST00000367341	ENSG00000155918	RAET1L
chr6	150022069	C	T	ENST00000367341	ENSG00000155918	RAET1L
chr6	150022091	T	A	ENST00000367341	ENSG00000155918	RAET1L
chr6	150022094	T	A	ENST00000367341	ENSG00000155918	RAET1L
chr6	150022124	T	A	ENST00000367341	ENSG00000155918	RAET1L
chr6	150022131	A	T	ENST00000367341	ENSG00000155918	RAET1L
chr6	150022137	A	C	ENST00000367341	ENSG00000155918	RAET1L
chr6	150022137	A	T	ENST00000367341	ENSG00000155918	RAET1L
chr6	150022154	T	A	ENST00000367341	ENSG00000155918	RAET1L
chr6	150022157	C	A	ENST00000367341	ENSG00000155918	RAET1L
chr6	150022166	G	A	ENST00000367341	ENSG00000155918	RAET1L
chr6	150022172	G	A	ENST00000367341	ENSG00000155918	RAET1L
chr6	150022179	A	T	ENST00000367341	ENSG00000155918	RAET1L
chr6	150022182	C	T	ENST00000367341	ENSG00000155918	RAET1L
chr6	150022183	C	T	ENST00000367341	ENSG00000155918	RAET1L
chr6	150022193	C	A	ENST00000367341	ENSG00000155918	RAET1L
chr6	150022199	T	A	ENST00000367341	ENSG00000155918	RAET1L
chr6	150022205	T	A	ENST00000367341	ENSG00000155918	RAET1L
chr6	150022224	A	C	ENST00000367341	ENSG00000155918	RAET1L
chr6	150022224	A	T	ENST00000367341	ENSG00000155918	RAET1L
chr6	150022227	G	T	ENST00000367341	ENSG00000155918	RAET1L
chr6	150022244	C	A	ENST00000367341	ENSG00000155918	RAET1L	TRUE	FALSE
chr6	150022244	C	G	ENST00000367341	ENSG00000155918	RAET1L	TRUE	FALSE
chr6	150022244	C	T	ENST00000367341	ENSG00000155918	RAET1L	TRUE	FALSE
chr6	150022245	T	A	ENST00000367341	ENSG00000155918	RAET1L	TRUE	FALSE
chr6	150022245	T	C	ENST00000367341	ENSG00000155918	RAET1L	TRUE	FALSE
chr6	150022245	T	G	ENST00000367341	ENSG00000155918	RAET1L	TRUE	FALSE
chr6	150025385	A	C	ENST00000367341	ENSG00000155918	RAET1L	FALSE	FALSE
chr6	150025385	A	G	ENST00000367341	ENSG00000155918	RAET1L	FALSE	FALSE
chr6	150025385	A	T	ENST00000367341	ENSG00000155918	RAET1L	FALSE	FALSE
chr6	150025386	C	A	ENST00000367341	ENSG00000155918	RAET1L	FALSE	FALSE
chr6	150025386	C	G	ENST00000367341	ENSG00000155918	RAET1L	FALSE	FALSE
chr6	150025386	C	T	ENST00000367341	ENSG00000155918	RAET1L	FALSE	FALSE
chr6	150025393	G	A	ENST00000367341	ENSG00000155918	RAET1L	TRUE	TRUE
chr6	150025406	C	T	ENST00000367341	ENSG00000155918	RAET1L	TRUE	FALSE
chr6	150025407	C	T	ENST00000367341	ENSG00000155918	RAET1L	TRUE	FALSE
chr6	150025436	G	T	ENST00000367341	ENSG00000155918	RAET1L	FALSE	FALSE
chr6	150025446	A	T	ENST00000367341	ENSG00000155918	RAET1L	FALSE	FALSE
chr6	150063352	C	A	ENST00000367339	ENSG00000131019	ULBP3	FALSE	FALSE
chr6	150063352	C	G	ENST00000367339	ENSG00000131019	ULBP3	FALSE	FALSE
chr6	150063352	C	T	ENST00000367339	ENSG00000131019	ULBP3	FALSE	FALSE
chr6	150063353	T	A	ENST00000367339	ENSG00000131019	ULBP3	FALSE	FALSE
chr6	150063353	T	C	ENST00000367339	ENSG00000131019	ULBP3	FALSE	FALSE
chr6	150063353	T	G	ENST00000367339	ENSG00000131019	ULBP3	FALSE	FALSE
chr6	150064583	A	C	ENST00000367339	ENSG00000131019	ULBP3	TRUE	FALSE
chr6	150064583	A	G	ENST00000367339	ENSG00000131019	ULBP3	TRUE	FALSE
chr6	150064583	A	T	ENST00000367339	ENSG00000131019	ULBP3	TRUE	FALSE
chr6	150064584	C	A	ENST00000367339	ENSG00000131019	ULBP3	TRUE	FALSE
chr6	150064584	C	G	ENST00000367339	ENSG00000131019	ULBP3	TRUE	FALSE
chr6	150064584	C	T	ENST00000367339	ENSG00000131019	ULBP3	TRUE	FALSE
chr6	150064628	G	T	ENST00000367339	ENSG00000131019	ULBP3	FALSE	FALSE
chr6	150064649	C	T	ENST00000367339	ENSG00000131019	ULBP3	FALSE	FALSE
chr6	150064650	C	T	ENST00000367339	ENSG00000131019	ULBP3	FALSE	FALSE
chr6	150064678	T	A	ENST00000367339	ENSG00000131019	ULBP3	FALSE	FALSE
chr6	150064684	G	A	ENST00000367339	ENSG00000131019	ULBP3	FALSE	FALSE
chr6	150064689	A	C	ENST00000367339	ENSG00000131019	ULBP3	FALSE	FALSE
chr6	150064689	A	T	ENST00000367339	ENSG00000131019	ULBP3	FALSE	FALSE
chr6	150064714	C	A	ENST00000367339	ENSG00000131019	ULBP3	TRUE	FALSE
chr6	150064714	C	G	ENST00000367339	ENSG00000131019	ULBP3	TRUE	FALSE
chr6	150064714	C	T	ENST00000367339	ENSG00000131019	ULBP3	TRUE	FALSE
chr6	150064715	T	A	ENST00000367339	ENSG00000131019	ULBP3	TRUE	FALSE
chr6	150064715	T	C	ENST00000367339	ENSG00000131019	ULBP3	TRUE	FALSE
chr6	150064715	T	G	ENST00000367339	ENSG00000131019	ULBP3	TRUE	FALSE
chr6	150065396	A	C	ENST00000367339	ENSG00000131019	ULBP3	TRUE	FALSE
chr6	150065396	A	G	ENST00000367339	ENSG00000131019	ULBP3	TRUE	FALSE
chr6	150065396	A	T	ENST00000367339	ENSG00000131019	ULBP3	TRUE	FALSE
chr6	150065397	C	A	ENST00000367339	ENSG00000131019	ULBP3	TRUE	FALSE
chr6	150065397	C	G	ENST00000367339	ENSG00000131019	ULBP3	TRUE	FALSE
chr6	150065397	C	T	ENST00000367339	ENSG00000131019	ULBP3	TRUE	FALSE
chr6	150065407	C	A	ENST00000367339	ENSG00000131019	ULBP3	FALSE	FALSE
chr6	150065416	T	A	ENST00000367339	ENSG00000131019	ULBP3	FALSE	FALSE
chr6	150065419	T	A	ENST00000367339	ENSG00000131019	ULBP3	FALSE	FALSE
chr6	150065444	C	T	ENST00000367339	ENSG00000131019	ULBP3	FALSE	FALSE
chr6	150065445	C	T	ENST00000367339	ENSG00000131019	ULBP3	FALSE	FALSE
chr6	150065452	T	A	ENST00000367339	ENSG00000131019	ULBP3	TRUE	TRUE
chr6	150065453	G	T	ENST00000367339	ENSG00000131019	ULBP3	TRUE	TRUE
chr6	150065461	T	A	ENST00000367339	ENSG00000131019	ULBP3	TRUE	TRUE
chr6	150065466	G	C	ENST00000367339	ENSG00000131019	ULBP3	TRUE	TRUE
chr6	150065466	G	T	ENST00000367339	ENSG00000131019	ULBP3	TRUE	TRUE
chr6	150065476	T	A	ENST00000367339	ENSG00000131019	ULBP3	TRUE	TRUE
chr6	150065494	C	A	ENST00000367339	ENSG00000131019	ULBP3	TRUE	TRUE
chr6	150065503	T	A	ENST00000367339	ENSG00000131019	ULBP3	TRUE	TRUE
chr6	150065506	C	A	ENST00000367339	ENSG00000131019	ULBP3	TRUE	TRUE
chr6	150065507	C	T	ENST00000367339	ENSG00000131019	ULBP3	TRUE	TRUE
chr6	150065508	C	T	ENST00000367339	ENSG00000131019	ULBP3	TRUE	TRUE
chr6	150065512	T	A	ENST00000367339	ENSG00000131019	ULBP3	TRUE	TRUE
chr6	150065515	C	A	ENST00000367339	ENSG00000131019	ULBP3	TRUE	TRUE
chr6	150065518	T	A	ENST00000367339	ENSG00000131019	ULBP3	TRUE	TRUE
chr6	150065533	C	A	ENST00000367339	ENSG00000131019	ULBP3	TRUE	TRUE
chr6	150065549	C	T	ENST00000367339	ENSG00000131019	ULBP3	TRUE	TRUE
chr6	150065550	C	T	ENST00000367339	ENSG00000131019	ULBP3	TRUE	TRUE
chr6	150065554	T	A	ENST00000367339	ENSG00000131019	ULBP3	TRUE	TRUE
chr6	150065557	T	A	ENST00000367339	ENSG00000131019	ULBP3	TRUE	TRUE
chr6	150065565	G	C	ENST00000367339	ENSG00000131019	ULBP3	TRUE	TRUE
chr6	150065565	G	T	ENST00000367339	ENSG00000131019	ULBP3	TRUE	TRUE
chr6	150065584	T	A	ENST00000367339	ENSG00000131019	ULBP3	TRUE	TRUE
chr6	150065590	C	A	ENST00000367339	ENSG00000131019	ULBP3	TRUE	TRUE
chr6	150065605	G	A	ENST00000367339	ENSG00000131019	ULBP3	TRUE	TRUE
chr6	150065606	C	T	ENST00000367339	ENSG00000131019	ULBP3	TRUE	TRUE
chr6	150065607	C	T	ENST00000367339	ENSG00000131019	ULBP3	TRUE	TRUE
chr6	150065614	C	A	ENST00000367339	ENSG00000131019	ULBP3	TRUE	TRUE
chr6	150065621	G	C	ENST00000367339	ENSG00000131019	ULBP3	TRUE	TRUE
chr6	150065621	G	T	ENST00000367339	ENSG00000131019	ULBP3	TRUE	TRUE
chr6	150065626	C	A	ENST00000367339	ENSG00000131019	ULBP3	TRUE	TRUE
chr6	150065635	C	A	ENST00000367339	ENSG00000131019	ULBP3	TRUE	TRUE
chr6	150065636	A	T	ENST00000367339	ENSG00000131019	ULBP3	TRUE	TRUE
chr6	150065641	C	A	ENST00000367339	ENSG00000131019	ULBP3	TRUE	TRUE
chr6	150065642	A	T	ENST00000367339	ENSG00000131019	ULBP3	TRUE	TRUE
chr6	150065659	G	A	ENST00000367339	ENSG00000131019	ULBP3	TRUE	TRUE
chr6	150065674	C	A	ENST00000367339	ENSG00000131019	ULBP3	TRUE	FALSE
chr6	150065674	C	G	ENST00000367339	ENSG00000131019	ULBP3	TRUE	FALSE
chr6	150065674	C	T	ENST00000367339	ENSG00000131019	ULBP3	TRUE	FALSE
chr6	150065675	T	A	ENST00000367339	ENSG00000131019	ULBP3	TRUE	FALSE
chr6	150065675	T	C	ENST00000367339	ENSG00000131019	ULBP3	TRUE	FALSE
chr6	150065675	T	G	ENST00000367339	ENSG00000131019	ULBP3	TRUE	FALSE
chr6	150065897	A	C	ENST00000367339	ENSG00000131019	ULBP3	TRUE	FALSE
chr6	150065897	A	G	ENST00000367339	ENSG00000131019	ULBP3	TRUE	FALSE
chr6	150065897	A	T	ENST00000367339	ENSG00000131019	ULBP3	TRUE	FALSE
chr6	150065898	C	A	ENST00000367339	ENSG00000131019	ULBP3	TRUE	FALSE
chr6	150065898	C	G	ENST00000367339	ENSG00000131019	ULBP3	TRUE	FALSE
chr6	150065898	C	T	ENST00000367339	ENSG00000131019	ULBP3	TRUE	FALSE
chr6	150065899	C	A	ENST00000367339	ENSG00000131019	ULBP3	TRUE	TRUE
chr6	150065917	C	A	ENST00000367339	ENSG00000131019	ULBP3	TRUE	TRUE
chr6	150065923	C	A	ENST00000367339	ENSG00000131019	ULBP3	TRUE	TRUE
chr6	150065938	C	A	ENST00000367339	ENSG00000131019	ULBP3	TRUE	TRUE
chr6	150065944	T	A	ENST00000367339	ENSG00000131019	ULBP3	TRUE	TRUE
chr6	150065953	G	A	ENST00000367339	ENSG00000131019	ULBP3	TRUE	TRUE
chr6	150065962	C	A	ENST00000367339	ENSG00000131019	ULBP3	TRUE	TRUE
chr6	150065965	T	A	ENST00000367339	ENSG00000131019	ULBP3	TRUE	TRUE
chr6	150065974	C	A	ENST00000367339	ENSG00000131019	ULBP3	TRUE	TRUE
chr6	150065980	G	A	ENST00000367339	ENSG00000131019	ULBP3	TRUE	TRUE
chr6	150065983	T	A	ENST00000367339	ENSG00000131019	ULBP3	TRUE	TRUE
chr6	150065986	C	A	ENST00000367339	ENSG00000131019	ULBP3	TRUE	TRUE
chr6	150065987	C	T	ENST00000367339	ENSG00000131019	ULBP3	TRUE	TRUE
chr6	150065988	C	T	ENST00000367339	ENSG00000131019	ULBP3	TRUE	TRUE
chr6	150066002	A	C	ENST00000367339	ENSG00000131019	ULBP3	TRUE	TRUE
chr6	150066002	A	T	ENST00000367339	ENSG00000131019	ULBP3	TRUE	TRUE
chr6	150066010	G	A	ENST00000367339	ENSG00000131019	ULBP3	TRUE	TRUE
chr6	150066013	C	A	ENST00000367339	ENSG00000131019	ULBP3	TRUE	TRUE
chr6	150066016	C	A	ENST00000367339	ENSG00000131019	ULBP3	TRUE	TRUE
chr6	150066033	A	C	ENST00000367339	ENSG00000131019	ULBP3	TRUE	TRUE
chr6	150066033	A	T	ENST00000367339	ENSG00000131019	ULBP3	TRUE	TRUE
chr6	150066040	T	A	ENST00000367339	ENSG00000131019	ULBP3	TRUE	TRUE
chr6	150066050	A	T	ENST00000367339	ENSG00000131019	ULBP3	TRUE	TRUE
chr6	150066056	A	C	ENST00000367339	ENSG00000131019	ULBP3	TRUE	TRUE
chr6	150066056	A	T	ENST00000367339	ENSG00000131019	ULBP3	TRUE	TRUE
chr6	150066073	T	A	ENST00000367339	ENSG00000131019	ULBP3	TRUE	TRUE
chr6	150066076	G	A	ENST00000367339	ENSG00000131019	ULBP3	TRUE	TRUE
chr6	150066085	G	A	ENST00000367339	ENSG00000131019	ULBP3	TRUE	TRUE
chr6	150066091	G	A	ENST00000367339	ENSG00000131019	ULBP3	TRUE	TRUE
chr6	150066097	C	A	ENST00000367339	ENSG00000131019	ULBP3	TRUE	TRUE
chr6	150066098	A	T	ENST00000367339	ENSG00000131019	ULBP3	TRUE	TRUE
chr6	150066101	C	T	ENST00000367339	ENSG00000131019	ULBP3	TRUE	TRUE
chr6	150066102	C	T	ENST00000367339	ENSG00000131019	ULBP3	TRUE	TRUE
chr6	150066106	G	A	ENST00000367339	ENSG00000131019	ULBP3	TRUE	TRUE
chr6	150066109	G	A	ENST00000367339	ENSG00000131019	ULBP3	TRUE	TRUE
chr6	150066118	T	A	ENST00000367339	ENSG00000131019	ULBP3	TRUE	TRUE
chr6	150066123	A	T	ENST00000367339	ENSG00000131019	ULBP3	TRUE	TRUE
chr6	150066143	A	C	ENST00000367339	ENSG00000131019	ULBP3	TRUE	TRUE
chr6	150066143	A	T	ENST00000367339	ENSG00000131019	ULBP3	TRUE	TRUE
chr6	150066146	C	T	ENST00000367339	ENSG00000131019	ULBP3	TRUE	TRUE
chr6	150066147	C	T	ENST00000367339	ENSG00000131019	ULBP3	TRUE	TRUE
chr6	150066163	C	A	ENST00000367339	ENSG00000131019	ULBP3	FALSE	FALSE
chr6	150066163	C	G	ENST00000367339	ENSG00000131019	ULBP3	FALSE	FALSE
chr6	150066163	C	T	ENST00000367339	ENSG00000131019	ULBP3	FALSE	FALSE
chr6	150066164	T	A	ENST00000367339	ENSG00000131019	ULBP3	FALSE	FALSE
chr6	150066164	T	C	ENST00000367339	ENSG00000131019	ULBP3	FALSE	FALSE
chr6	150066164	T	G	ENST00000367339	ENSG00000131019	ULBP3	FALSE	FALSE
chr6	150068977	A	C	ENST00000367339	ENSG00000131019	ULBP3	TRUE	FALSE
chr6	150068977	A	G	ENST00000367339	ENSG00000131019	ULBP3	TRUE	FALSE
chr6	150068977	A	T	ENST00000367339	ENSG00000131019	ULBP3	TRUE	FALSE
chr6	150068978	C	A	ENST00000367339	ENSG00000131019	ULBP3	TRUE	FALSE
chr6	150068978	C	G	ENST00000367339	ENSG00000131019	ULBP3	TRUE	FALSE
chr6	150068978	C	T	ENST00000367339	ENSG00000131019	ULBP3	TRUE	FALSE
chr6	150068998	C	T	ENST00000367339	ENSG00000131019	ULBP3	TRUE	FALSE
chr6	150068999	C	T	ENST00000367339	ENSG00000131019	ULBP3	TRUE	FALSE
chr6	150069013	G	C	ENST00000367339	ENSG00000131019	ULBP3	TRUE	FALSE
chr6	150069013	G	T	ENST00000367339	ENSG00000131019	ULBP3	TRUE	FALSE
chr6	150143197	C	A	ENST00000361131	ENSG00000198729	PPP1R14C	FALSE	FALSE
chr6	150143217	G	T	ENST00000361131	ENSG00000198729	PPP1R14C	FALSE	FALSE
chr6	150143262	C	T	ENST00000361131	ENSG00000198729	PPP1R14C		FALSE
chr6	150143311	C	A	ENST00000361131	ENSG00000198729	PPP1R14C	TRUE	TRUE
chr6	150143311	C	G	ENST00000361131	ENSG00000198729	PPP1R14C	TRUE	TRUE
chr6	150143325	G	T	ENST00000361131	ENSG00000198729	PPP1R14C	TRUE	TRUE
chr6	150143332	C	A	ENST00000361131	ENSG00000198729	PPP1R14C	TRUE	TRUE
chr6	150143364	C	T	ENST00000361131	ENSG00000198729	PPP1R14C	TRUE	TRUE
chr6	150143370	C	T	ENST00000361131	ENSG00000198729	PPP1R14C	TRUE	TRUE
chr6	150143373	C	T	ENST00000361131	ENSG00000198729	PPP1R14C	TRUE	TRUE
chr6	150143376	C	T	ENST00000361131	ENSG00000198729	PPP1R14C	TRUE	TRUE
chr6	150143379	C	T	ENST00000361131	ENSG00000198729	PPP1R14C	TRUE	TRUE
chr6	150143382	C	T	ENST00000361131	ENSG00000198729	PPP1R14C	TRUE	TRUE
chr6	150143388	C	T	ENST00000361131	ENSG00000198729	PPP1R14C	TRUE	TRUE
chr6	150143394	C	T	ENST00000361131	ENSG00000198729	PPP1R14C	TRUE	TRUE
chr6	150143397	C	T	ENST00000361131	ENSG00000198729	PPP1R14C	TRUE	TRUE
chr6	150143400	G	T	ENST00000361131	ENSG00000198729	PPP1R14C	TRUE	TRUE
chr6	150143403	A	T	ENST00000361131	ENSG00000198729	PPP1R14C	TRUE	TRUE
chr6	150143415	A	T	ENST00000361131	ENSG00000198729	PPP1R14C	TRUE	TRUE
chr6	150143420	C	A	ENST00000361131	ENSG00000198729	PPP1R14C	TRUE	TRUE
chr6	150143420	C	G	ENST00000361131	ENSG00000198729	PPP1R14C	TRUE	TRUE
chr6	150143427	A	T	ENST00000361131	ENSG00000198729	PPP1R14C	TRUE	TRUE
chr6	150143430	G	T	ENST00000361131	ENSG00000198729	PPP1R14C	TRUE	TRUE
chr6	150143439	A	T	ENST00000361131	ENSG00000198729	PPP1R14C	TRUE	TRUE
chr6	150143454	G	T	ENST00000361131	ENSG00000198729	PPP1R14C	TRUE	TRUE
chr6	150143457	G	T	ENST00000361131	ENSG00000198729	PPP1R14C	TRUE	TRUE
chr6	150143461	G	A	ENST00000361131	ENSG00000198729	PPP1R14C	TRUE	TRUE
chr6	150143462	G	A	ENST00000361131	ENSG00000198729	PPP1R14C	TRUE	TRUE
chr6	150143469	G	T	ENST00000361131	ENSG00000198729	PPP1R14C	TRUE	TRUE
chr6	150143472	C	T	ENST00000361131	ENSG00000198729	PPP1R14C	TRUE	TRUE
chr6	150143481	C	T	ENST00000361131	ENSG00000198729	PPP1R14C	TRUE	TRUE
chr6	150143489	C	A	ENST00000361131	ENSG00000198729	PPP1R14C
chr6	150143489	C	G	ENST00000361131	ENSG00000198729	PPP1R14C
chr6	150143495	C	A	ENST00000361131	ENSG00000198729	PPP1R14C	TRUE	TRUE
chr6	150143496	G	T	ENST00000361131	ENSG00000198729	PPP1R14C	TRUE	TRUE
chr6	150143499	G	A	ENST00000361131	ENSG00000198729	PPP1R14C	TRUE	FALSE
chr6	150143499	G	C	ENST00000361131	ENSG00000198729	PPP1R14C	TRUE	FALSE
chr6	150143499	G	T	ENST00000361131	ENSG00000198729	PPP1R14C	TRUE	FALSE
chr6	150143500	T	A	ENST00000361131	ENSG00000198729	PPP1R14C	TRUE	FALSE
chr6	150143500	T	C	ENST00000361131	ENSG00000198729	PPP1R14C	TRUE	FALSE
chr6	150143500	T	G	ENST00000361131	ENSG00000198729	PPP1R14C	TRUE	FALSE
chr6	150214742	A	C	ENST00000361131	ENSG00000198729	PPP1R14C	TRUE	FALSE
chr6	150214742	A	G	ENST00000361131	ENSG00000198729	PPP1R14C	TRUE	FALSE
chr6	150214742	A	T	ENST00000361131	ENSG00000198729	PPP1R14C	TRUE	FALSE
chr6	150214743	G	A	ENST00000361131	ENSG00000198729	PPP1R14C	TRUE	FALSE
chr6	150214743	G	C	ENST00000361131	ENSG00000198729	PPP1R14C	TRUE	FALSE
chr6	150214743	G	T	ENST00000361131	ENSG00000198729	PPP1R14C	TRUE	FALSE
chr6	150214744	G	T	ENST00000361131	ENSG00000198729	PPP1R14C	TRUE	TRUE
chr6	150214747	G	T	ENST00000361131	ENSG00000198729	PPP1R14C	TRUE	TRUE
chr6	150214750	G	T	ENST00000361131	ENSG00000198729	PPP1R14C	TRUE	TRUE
chr6	150214759	G	T	ENST00000361131	ENSG00000198729	PPP1R14C	TRUE	TRUE
chr6	150214765	G	T	ENST00000361131	ENSG00000198729	PPP1R14C	TRUE	TRUE
chr6	150214804	G	T	ENST00000361131	ENSG00000198729	PPP1R14C	TRUE	TRUE
chr6	150214807	G	T	ENST00000361131	ENSG00000198729	PPP1R14C	TRUE	TRUE
chr6	150214810	A	T	ENST00000361131	ENSG00000198729	PPP1R14C	FALSE	FALSE
chr6	150214817	C	A	ENST00000361131	ENSG00000198729	PPP1R14C	FALSE	FALSE
chr6	150214817	C	G	ENST00000361131	ENSG00000198729	PPP1R14C	FALSE	FALSE
chr6	150214819	A	T	ENST00000361131	ENSG00000198729	PPP1R14C	FALSE	FALSE
chr6	150214823	T	A	ENST00000361131	ENSG00000198729	PPP1R14C	FALSE	FALSE
chr6	150214823	T	G	ENST00000361131	ENSG00000198729	PPP1R14C	FALSE	FALSE
chr6	150214825	C	T	ENST00000361131	ENSG00000198729	PPP1R14C	FALSE	FALSE
chr6	150214828	G	A	ENST00000361131	ENSG00000198729	PPP1R14C	TRUE	FALSE
chr6	150214828	G	C	ENST00000361131	ENSG00000198729	PPP1R14C	TRUE	FALSE
chr6	150214828	G	T	ENST00000361131	ENSG00000198729	PPP1R14C	TRUE	FALSE
chr6	150214829	T	A	ENST00000361131	ENSG00000198729	PPP1R14C	TRUE	FALSE
chr6	150214829	T	C	ENST00000361131	ENSG00000198729	PPP1R14C	FALSE	FALSE
chr6	150214829	T	G	ENST00000361131	ENSG00000198729	PPP1R14C	TRUE	FALSE
chr6	150216822	A	C	ENST00000361131	ENSG00000198729	PPP1R14C	TRUE	FALSE
chr6	150216822	A	G	ENST00000361131	ENSG00000198729	PPP1R14C	TRUE	FALSE
chr6	150216822	A	T	ENST00000361131	ENSG00000198729	PPP1R14C	TRUE	FALSE
chr6	150216823	G	A	ENST00000361131	ENSG00000198729	PPP1R14C	TRUE	FALSE
chr6	150216823	G	C	ENST00000361131	ENSG00000198729	PPP1R14C	TRUE	FALSE
chr6	150216823	G	T	ENST00000361131	ENSG00000198729	PPP1R14C	TRUE	FALSE
chr6	150216824	G	T	ENST00000361131	ENSG00000198729	PPP1R14C	FALSE	FALSE
chr6	150216841	C	A	ENST00000361131	ENSG00000198729	PPP1R14C	FALSE	FALSE
chr6	150216844	C	A	ENST00000361131	ENSG00000198729	PPP1R14C	FALSE	FALSE
chr6	150216844	C	G	ENST00000361131	ENSG00000198729	PPP1R14C	FALSE	FALSE
chr6	150216845	A	T	ENST00000361131	ENSG00000198729	PPP1R14C	FALSE	FALSE
chr6	150216854	G	T	ENST00000361131	ENSG00000198729	PPP1R14C	FALSE	FALSE
chr6	150216857	G	A	ENST00000361131	ENSG00000198729	PPP1R14C	TRUE	FALSE
chr6	150216857	G	C	ENST00000361131	ENSG00000198729	PPP1R14C	TRUE	FALSE
chr6	150216857	G	T	ENST00000361131	ENSG00000198729	PPP1R14C	TRUE	FALSE
chr6	150216858	T	A	ENST00000361131	ENSG00000198729	PPP1R14C	TRUE	FALSE
chr6	150216858	T	C	ENST00000361131	ENSG00000198729	PPP1R14C	FALSE	FALSE
chr6	150216858	T	G	ENST00000361131	ENSG00000198729	PPP1R14C	TRUE	FALSE
chr6	150248744	A	C	ENST00000361131	ENSG00000198729	PPP1R14C	TRUE	FALSE
chr6	150248744	A	G	ENST00000361131	ENSG00000198729	PPP1R14C	TRUE	FALSE
chr6	150248744	A	T	ENST00000361131	ENSG00000198729	PPP1R14C	TRUE	FALSE
chr6	150248745	G	A	ENST00000361131	ENSG00000198729	PPP1R14C	TRUE	FALSE
chr6	150248745	G	C	ENST00000361131	ENSG00000198729	PPP1R14C	TRUE	FALSE
chr6	150248745	G	T	ENST00000361131	ENSG00000198729	PPP1R14C	TRUE	FALSE
chr6	150248746	G	T	ENST00000361131	ENSG00000198729	PPP1R14C	FALSE	FALSE
chr6	150248755	A	T	ENST00000361131	ENSG00000198729	PPP1R14C	FALSE	FALSE
chr6	150248758	G	T	ENST00000361131	ENSG00000198729	PPP1R14C	FALSE	FALSE
chr6	150248776	A	T	ENST00000361131	ENSG00000198729	PPP1R14C	FALSE	FALSE
chr6	150248788	A	T	ENST00000361131	ENSG00000198729	PPP1R14C	FALSE	FALSE
chr6	150248803	C	T	ENST00000361131	ENSG00000198729	PPP1R14C	FALSE	FALSE
chr6	150248806	A	T	ENST00000361131	ENSG00000198729	PPP1R14C	FALSE	FALSE
chr6	150248809	A	T	ENST00000361131	ENSG00000198729	PPP1R14C	FALSE	FALSE
chr6	150369037	T	A	ENST00000344419	ENSG00000009765	IYD	FALSE	FALSE
chr6	150369037	T	G	ENST00000344419	ENSG00000009765	IYD	FALSE	FALSE
chr6	150369054	T	A	ENST00000344419	ENSG00000009765	IYD	FALSE	FALSE
chr6	150369070	C	A	ENST00000344419	ENSG00000009765	IYD	FALSE	FALSE
chr6	150369075	T	A	ENST00000344419	ENSG00000009765	IYD	FALSE	FALSE
chr6	150369084	G	A	ENST00000344419	ENSG00000009765	IYD	TRUE	FALSE
chr6	150369085	G	A	ENST00000344419	ENSG00000009765	IYD	TRUE	FALSE
chr6	150369092	A	T	ENST00000344419	ENSG00000009765	IYD	TRUE	FALSE
chr6	150369104	A	T	ENST00000344419	ENSG00000009765	IYD	TRUE	TRUE
chr6	150369113	G	T	ENST00000344419	ENSG00000009765	IYD	TRUE	TRUE
chr6	150369116	A	T	ENST00000344419	ENSG00000009765	IYD	TRUE	TRUE
chr6	150369119	A	T	ENST00000344419	ENSG00000009765	IYD	TRUE	TRUE
chr6	150369122	A	T	ENST00000344419	ENSG00000009765	IYD	TRUE	TRUE
chr6	150369128	G	T	ENST00000344419	ENSG00000009765	IYD	TRUE	TRUE
chr6	150369134	A	T	ENST00000344419	ENSG00000009765	IYD	TRUE	TRUE
chr6	150369146	G	T	ENST00000344419	ENSG00000009765	IYD	TRUE	TRUE
chr6	150369159	G	A	ENST00000344419	ENSG00000009765	IYD	TRUE	TRUE
chr6	150369160	G	A	ENST00000344419	ENSG00000009765	IYD	TRUE	TRUE
chr6	150369167	G	T	ENST00000344419	ENSG00000009765	IYD	TRUE	TRUE
chr6	150369174	T	A	ENST00000344419	ENSG00000009765	IYD	TRUE	TRUE
chr6	150369174	T	G	ENST00000344419	ENSG00000009765	IYD	TRUE	TRUE
chr6	150369176	A	T	ENST00000344419	ENSG00000009765	IYD	TRUE	TRUE
chr6	150369197	C	T	ENST00000344419	ENSG00000009765	IYD	TRUE	TRUE
chr6	150369203	G	T	ENST00000344419	ENSG00000009765	IYD	TRUE	TRUE
chr6	150369206	G	T	ENST00000344419	ENSG00000009765	IYD	TRUE	TRUE
chr6	150369210	G	A	ENST00000344419	ENSG00000009765	IYD	FALSE	FALSE
chr6	150369210	G	C	ENST00000344419	ENSG00000009765	IYD	FALSE	FALSE
chr6	150369210	G	T	ENST00000344419	ENSG00000009765	IYD	FALSE	FALSE
chr6	150369211	T	A	ENST00000344419	ENSG00000009765	IYD	FALSE	FALSE
chr6	150369211	T	C	ENST00000344419	ENSG00000009765	IYD	FALSE	FALSE
chr6	150369211	T	G	ENST00000344419	ENSG00000009765	IYD	FALSE	FALSE
chr6	150389350	A	C	ENST00000344419	ENSG00000009765	IYD	TRUE	FALSE
chr6	150389350	A	G	ENST00000344419	ENSG00000009765	IYD	TRUE	FALSE
chr6	150389350	A	T	ENST00000344419	ENSG00000009765	IYD	TRUE	FALSE
chr6	150389351	G	A	ENST00000344419	ENSG00000009765	IYD	TRUE	FALSE
chr6	150389351	G	C	ENST00000344419	ENSG00000009765	IYD	TRUE	FALSE
chr6	150389351	G	T	ENST00000344419	ENSG00000009765	IYD	TRUE	FALSE
chr6	150389360	G	T	ENST00000344419	ENSG00000009765	IYD	TRUE	TRUE
chr6	150389364	G	A	ENST00000344419	ENSG00000009765	IYD	TRUE	TRUE
chr6	150389365	G	A	ENST00000344419	ENSG00000009765	IYD	TRUE	TRUE
chr6	150389366	C	T	ENST00000344419	ENSG00000009765	IYD	TRUE	TRUE
chr6	150389369	G	T	ENST00000344419	ENSG00000009765	IYD	TRUE	TRUE
chr6	150389373	C	A	ENST00000344419	ENSG00000009765	IYD	TRUE	TRUE
chr6	150389373	C	G	ENST00000344419	ENSG00000009765	IYD	TRUE	TRUE
chr6	150389375	G	T	ENST00000344419	ENSG00000009765	IYD	TRUE	TRUE
chr6	150389378	G	T	ENST00000344419	ENSG00000009765	IYD	TRUE	TRUE
chr6	150389387	G	T	ENST00000344419	ENSG00000009765	IYD	TRUE	TRUE
chr6	150389416	T	A	ENST00000344419	ENSG00000009765	IYD	TRUE	TRUE
chr6	150389416	T	G	ENST00000344419	ENSG00000009765	IYD	TRUE	TRUE
chr6	150389420	G	T	ENST00000344419	ENSG00000009765	IYD	TRUE	TRUE
chr6	150389423	A	T	ENST00000344419	ENSG00000009765	IYD	TRUE	TRUE
chr6	150389426	G	T	ENST00000344419	ENSG00000009765	IYD	TRUE	TRUE
chr6	150389435	A	T	ENST00000344419	ENSG00000009765	IYD	TRUE	TRUE
chr6	150389444	C	T	ENST00000344419	ENSG00000009765	IYD	TRUE	TRUE
chr6	150389447	G	T	ENST00000344419	ENSG00000009765	IYD	TRUE	TRUE
chr6	150389455	T	A	ENST00000344419	ENSG00000009765	IYD	TRUE	TRUE
chr6	150389455	T	G	ENST00000344419	ENSG00000009765	IYD	TRUE	TRUE
chr6	150389456	G	T	ENST00000344419	ENSG00000009765	IYD	TRUE	TRUE
chr6	150389468	A	T	ENST00000344419	ENSG00000009765	IYD	TRUE	TRUE
chr6	150389471	A	T	ENST00000344419	ENSG00000009765	IYD	TRUE	TRUE
chr6	150389478	C	A	ENST00000344419	ENSG00000009765	IYD	TRUE	TRUE
chr6	150389478	C	G	ENST00000344419	ENSG00000009765	IYD	TRUE	TRUE
chr6	150389498	G	T	ENST00000344419	ENSG00000009765	IYD	TRUE	TRUE
chr6	150389501	C	T	ENST00000344419	ENSG00000009765	IYD	TRUE	TRUE
chr6	150389513	G	T	ENST00000344419	ENSG00000009765	IYD	TRUE	TRUE
chr6	150389534	A	T	ENST00000344419	ENSG00000009765	IYD	TRUE	TRUE
chr6	150389543	G	T	ENST00000344419	ENSG00000009765	IYD	TRUE	TRUE
chr6	150389544	G	A	ENST00000344419	ENSG00000009765	IYD	TRUE	FALSE
chr6	150389544	G	C	ENST00000344419	ENSG00000009765	IYD	TRUE	FALSE
chr6	150389544	G	T	ENST00000344419	ENSG00000009765	IYD	TRUE	FALSE
chr6	150389545	T	A	ENST00000344419	ENSG00000009765	IYD	TRUE	FALSE
chr6	150389545	T	C	ENST00000344419	ENSG00000009765	IYD	TRUE	FALSE
chr6	150389545	T	G	ENST00000344419	ENSG00000009765	IYD	TRUE	FALSE
chr6	150392343	A	C	ENST00000344419	ENSG00000009765	IYD	TRUE	FALSE
chr6	150392343	A	G	ENST00000344419	ENSG00000009765	IYD	TRUE	FALSE
chr6	150392343	A	T	ENST00000344419	ENSG00000009765	IYD	TRUE	FALSE
chr6	150392344	G	A	ENST00000344419	ENSG00000009765	IYD	TRUE	FALSE
chr6	150392344	G	C	ENST00000344419	ENSG00000009765	IYD	TRUE	FALSE
chr6	150392344	G	T	ENST00000344419	ENSG00000009765	IYD	TRUE	FALSE
chr6	150392371	G	T	ENST00000344419	ENSG00000009765	IYD	TRUE	TRUE
chr6	150392378	G	A	ENST00000344419	ENSG00000009765	IYD	TRUE	TRUE
chr6	150392379	G	A	ENST00000344419	ENSG00000009765	IYD	TRUE	TRUE
chr6	150392395	A	T	ENST00000344419	ENSG00000009765	IYD	TRUE	TRUE
chr6	150392410	A	T	ENST00000344419	ENSG00000009765	IYD	TRUE	TRUE
chr6	150392416	A	T	ENST00000344419	ENSG00000009765	IYD	TRUE	TRUE
chr6	150392422	C	T	ENST00000344419	ENSG00000009765	IYD	TRUE	TRUE
chr6	150392425	A	T	ENST00000344419	ENSG00000009765	IYD	TRUE	TRUE
chr6	150392434	G	T	ENST00000344419	ENSG00000009765	IYD	TRUE	TRUE
chr6	150392437	G	T	ENST00000344419	ENSG00000009765	IYD	TRUE	TRUE
chr6	150392440	G	T	ENST00000344419	ENSG00000009765	IYD	TRUE	TRUE
chr6	150392443	G	T	ENST00000344419	ENSG00000009765	IYD	TRUE	TRUE
chr6	150392446	G	T	ENST00000344419	ENSG00000009765	IYD	TRUE	TRUE
chr6	150392457	C	A	ENST00000344419	ENSG00000009765	IYD	TRUE	TRUE
chr6	150392457	C	G	ENST00000344419	ENSG00000009765	IYD	TRUE	TRUE
chr6	150392461	A	T	ENST00000344419	ENSG00000009765	IYD	TRUE	TRUE
chr6	150392470	G	T	ENST00000344419	ENSG00000009765	IYD	TRUE	TRUE
chr6	150392480	G	A	ENST00000344419	ENSG00000009765	IYD	TRUE	TRUE
chr6	150392481	G	A	ENST00000344419	ENSG00000009765	IYD	TRUE	TRUE
chr6	150392494	A	T	ENST00000344419	ENSG00000009765	IYD	TRUE	TRUE
chr6	150392497	A	T	ENST00000344419	ENSG00000009765	IYD	TRUE	TRUE
chr6	150392503	A	T	ENST00000344419	ENSG00000009765	IYD	TRUE	TRUE
chr6	150392505	G	A	ENST00000344419	ENSG00000009765	IYD	TRUE	FALSE
chr6	150392505	G	C	ENST00000344419	ENSG00000009765	IYD	TRUE	FALSE
chr6	150392505	G	T	ENST00000344419	ENSG00000009765	IYD	TRUE	FALSE
chr6	150392506	T	A	ENST00000344419	ENSG00000009765	IYD	TRUE	FALSE
chr6	150392506	T	C	ENST00000344419	ENSG00000009765	IYD	TRUE	FALSE
chr6	150392506	T	G	ENST00000344419	ENSG00000009765	IYD	TRUE	FALSE
chr6	150394097	A	C	ENST00000344419	ENSG00000009765	IYD	TRUE	FALSE
chr6	150394097	A	G	ENST00000344419	ENSG00000009765	IYD	TRUE	FALSE
chr6	150394097	A	T	ENST00000344419	ENSG00000009765	IYD	TRUE	FALSE
chr6	150394098	G	A	ENST00000344419	ENSG00000009765	IYD	TRUE	FALSE
chr6	150394098	G	C	ENST00000344419	ENSG00000009765	IYD	TRUE	FALSE
chr6	150394098	G	T	ENST00000344419	ENSG00000009765	IYD	TRUE	FALSE
chr6	150394107	G	A	ENST00000344419	ENSG00000009765	IYD	TRUE	TRUE
chr6	150394108	G	A	ENST00000344419	ENSG00000009765	IYD	TRUE	TRUE
chr6	150394112	A	T	ENST00000344419	ENSG00000009765	IYD	TRUE	TRUE
chr6	150394115	G	T	ENST00000344419	ENSG00000009765	IYD	TRUE	TRUE
chr6	150394120	C	A	ENST00000344419	ENSG00000009765	IYD	TRUE	TRUE
chr6	150394120	C	G	ENST00000344419	ENSG00000009765	IYD	TRUE	TRUE
chr6	150394122	T	A	ENST00000344419	ENSG00000009765	IYD	TRUE	TRUE
chr6	150394140	T	A	ENST00000344419	ENSG00000009765	IYD	TRUE	TRUE
chr6	150394154	A	T	ENST00000344419	ENSG00000009765	IYD	TRUE	TRUE
chr6	150394157	C	T	ENST00000344419	ENSG00000009765	IYD	TRUE	TRUE
chr6	150394184	A	T	ENST00000344419	ENSG00000009765	IYD	TRUE	TRUE
chr6	150394187	A	T	ENST00000344419	ENSG00000009765	IYD	TRUE	TRUE
chr6	150394190	A	T	ENST00000344419	ENSG00000009765	IYD
chr6	150394201	C	A	ENST00000344419	ENSG00000009765	IYD	TRUE	TRUE
chr6	150394201	C	G	ENST00000344419	ENSG00000009765	IYD	TRUE	TRUE
chr6	150394204	C	A	ENST00000344419	ENSG00000009765	IYD	TRUE	TRUE
chr6	150394204	C	G	ENST00000344419	ENSG00000009765	IYD	TRUE	TRUE
chr6	150394208	G	T	ENST00000344419	ENSG00000009765	IYD	FALSE	FALSE
chr6	150394231	T	A	ENST00000344419	ENSG00000009765	IYD	FALSE	FALSE
chr6	150394253	C	T	ENST00000344419	ENSG00000009765	IYD	FALSE	FALSE
chr6	150394256	G	A	ENST00000344419	ENSG00000009765	IYD	TRUE	FALSE
chr6	150394256	G	C	ENST00000344419	ENSG00000009765	IYD	TRUE	FALSE
chr6	150394256	G	T	ENST00000344419	ENSG00000009765	IYD	TRUE	FALSE
chr6	150394257	T	A	ENST00000344419	ENSG00000009765	IYD	TRUE	FALSE
chr6	150394257	T	C	ENST00000344419	ENSG00000009765	IYD	FALSE	FALSE
chr6	150394257	T	G	ENST00000344419	ENSG00000009765	IYD	TRUE	FALSE
chr6	150398053	A	C	ENST00000344419	ENSG00000009765	IYD	TRUE	FALSE
chr6	150398053	A	G	ENST00000344419	ENSG00000009765	IYD	TRUE	FALSE
chr6	150398053	A	T	ENST00000344419	ENSG00000009765	IYD	TRUE	FALSE
chr6	150398054	G	A	ENST00000344419	ENSG00000009765	IYD	TRUE	FALSE
chr6	150398054	G	C	ENST00000344419	ENSG00000009765	IYD	TRUE	FALSE
chr6	150398054	G	T	ENST00000344419	ENSG00000009765	IYD	TRUE	FALSE
chr6	150398096	T	A	ENST00000344419	ENSG00000009765	IYD	FALSE	FALSE
chr6	150398103	C	T	ENST00000344419	ENSG00000009765	IYD	FALSE	FALSE
chr6	150398136	G	T	ENST00000344419	ENSG00000009765	IYD	FALSE	FALSE
chr6	150398139	A	T	ENST00000344419	ENSG00000009765	IYD	FALSE	FALSE
chr6	150398168	C	A	ENST00000344419	ENSG00000009765	IYD	FALSE	FALSE
chr6	150398168	C	G	ENST00000344419	ENSG00000009765	IYD	FALSE	FALSE
chr6	150398175	A	T	ENST00000344419	ENSG00000009765	IYD	FALSE	FALSE
chr6	150398178	G	T	ENST00000344419	ENSG00000009765	IYD	FALSE	FALSE
chr6	150398199	A	T	ENST00000344419	ENSG00000009765	IYD	FALSE	FALSE
chr6	150398205	A	T	ENST00000344419	ENSG00000009765	IYD	FALSE	FALSE
chr6	150398217	C	T	ENST00000344419	ENSG00000009765	IYD	FALSE	FALSE
chr6	150721201	G	A	ENST00000358517	ENSG00000120278	PLEKHG1	FALSE	FALSE
chr6	150721201	G	C	ENST00000358517	ENSG00000120278	PLEKHG1	FALSE	FALSE
chr6	150721201	G	T	ENST00000358517	ENSG00000120278	PLEKHG1	FALSE	FALSE
chr6	150721202	T	A	ENST00000358517	ENSG00000120278	PLEKHG1	FALSE	FALSE
chr6	150721202	T	C	ENST00000358517	ENSG00000120278	PLEKHG1	FALSE	FALSE
chr6	150721202	T	G	ENST00000358517	ENSG00000120278	PLEKHG1	FALSE	FALSE
chr6	150733582	A	C	ENST00000358517	ENSG00000120278	PLEKHG1	TRUE	FALSE
chr6	150733582	A	G	ENST00000358517	ENSG00000120278	PLEKHG1	TRUE	FALSE
chr6	150733582	A	T	ENST00000358517	ENSG00000120278	PLEKHG1	TRUE	FALSE
chr6	150733583	G	A	ENST00000358517	ENSG00000120278	PLEKHG1	TRUE	FALSE
chr6	150733583	G	C	ENST00000358517	ENSG00000120278	PLEKHG1	TRUE	FALSE
chr6	150733583	G	T	ENST00000358517	ENSG00000120278	PLEKHG1	TRUE	FALSE
chr6	150733685	G	T	ENST00000358517	ENSG00000120278	PLEKHG1	FALSE	FALSE
chr6	150733703	C	T	ENST00000358517	ENSG00000120278	PLEKHG1	FALSE	FALSE
chr6	150733728	C	A	ENST00000358517	ENSG00000120278	PLEKHG1	FALSE	FALSE
chr6	150733728	C	G	ENST00000358517	ENSG00000120278	PLEKHG1	FALSE	FALSE
chr6	150733734	C	A	ENST00000358517	ENSG00000120278	PLEKHG1		FALSE
chr6	150733772	A	T	ENST00000358517	ENSG00000120278	PLEKHG1
chr6	150733782	T	A	ENST00000358517	ENSG00000120278	PLEKHG1
chr6	150733782	T	G	ENST00000358517	ENSG00000120278	PLEKHG1
chr6	150733788	C	A	ENST00000358517	ENSG00000120278	PLEKHG1
chr6	150733788	C	G	ENST00000358517	ENSG00000120278	PLEKHG1
chr6	150733806	T	A	ENST00000358517	ENSG00000120278	PLEKHG1
chr6	150733814	C	T	ENST00000358517	ENSG00000120278	PLEKHG1
chr6	150733820	A	T	ENST00000358517	ENSG00000120278	PLEKHG1
chr6	150733823	G	T	ENST00000358517	ENSG00000120278	PLEKHG1
chr6	150733838	A	T	ENST00000358517	ENSG00000120278	PLEKHG1
chr6	150733844	G	T	ENST00000358517	ENSG00000120278	PLEKHG1
chr6	150733877	G	T	ENST00000358517	ENSG00000120278	PLEKHG1
chr6	150733883	C	T	ENST00000358517	ENSG00000120278	PLEKHG1
chr6	150733907	C	T	ENST00000358517	ENSG00000120278	PLEKHG1
chr6	150733910	C	T	ENST00000358517	ENSG00000120278	PLEKHG1
chr6	150733922	G	T	ENST00000358517	ENSG00000120278	PLEKHG1
chr6	150733931	G	T	ENST00000358517	ENSG00000120278	PLEKHG1
chr6	150733943	A	T	ENST00000358517	ENSG00000120278	PLEKHG1
chr6	150733949	C	T	ENST00000358517	ENSG00000120278	PLEKHG1
chr6	150733953	G	A	ENST00000358517	ENSG00000120278	PLEKHG1
chr6	150733954	G	A	ENST00000358517	ENSG00000120278	PLEKHG1
chr6	150733955	A	T	ENST00000358517	ENSG00000120278	PLEKHG1
chr6	150733965	C	A	ENST00000358517	ENSG00000120278	PLEKHG1
chr6	150733965	C	G	ENST00000358517	ENSG00000120278	PLEKHG1
chr6	150733979	A	T	ENST00000358517	ENSG00000120278	PLEKHG1
chr6	150733995	C	A	ENST00000358517	ENSG00000120278	PLEKHG1
chr6	150734009	A	T	ENST00000358517	ENSG00000120278	PLEKHG1
chr6	150734020	T	A	ENST00000358517	ENSG00000120278	PLEKHG1
chr6	150734020	T	G	ENST00000358517	ENSG00000120278	PLEKHG1
chr6	150734027	A	T	ENST00000358517	ENSG00000120278	PLEKHG1
chr6	150734036	C	T	ENST00000358517	ENSG00000120278	PLEKHG1
chr6	150734039	G	T	ENST00000358517	ENSG00000120278	PLEKHG1
chr6	150734048	G	T	ENST00000358517	ENSG00000120278	PLEKHG1
chr6	150734054	G	T	ENST00000358517	ENSG00000120278	PLEKHG1
chr6	150734065	T	A	ENST00000358517	ENSG00000120278	PLEKHG1
chr6	150734065	T	G	ENST00000358517	ENSG00000120278	PLEKHG1
chr6	150734069	C	T	ENST00000358517	ENSG00000120278	PLEKHG1
chr6	150734076	T	A	ENST00000358517	ENSG00000120278	PLEKHG1
chr6	150734076	T	G	ENST00000358517	ENSG00000120278	PLEKHG1
chr6	150734078	A	T	ENST00000358517	ENSG00000120278	PLEKHG1
chr6	150734090	G	T	ENST00000358517	ENSG00000120278	PLEKHG1
chr6	150734093	G	A	ENST00000358517	ENSG00000120278	PLEKHG1	TRUE	FALSE
chr6	150734093	G	C	ENST00000358517	ENSG00000120278	PLEKHG1	TRUE	FALSE
chr6	150734093	G	T	ENST00000358517	ENSG00000120278	PLEKHG1	TRUE	FALSE
chr6	150734094	T	A	ENST00000358517	ENSG00000120278	PLEKHG1	TRUE	FALSE
chr6	150734094	T	C	ENST00000358517	ENSG00000120278	PLEKHG1	TRUE	FALSE
chr6	150734094	T	G	ENST00000358517	ENSG00000120278	PLEKHG1	TRUE	FALSE
chr6	150768636	A	C	ENST00000358517	ENSG00000120278	PLEKHG1	TRUE	FALSE
chr6	150768636	A	G	ENST00000358517	ENSG00000120278	PLEKHG1	TRUE	FALSE
chr6	150768636	A	T	ENST00000358517	ENSG00000120278	PLEKHG1	TRUE	FALSE
chr6	150768637	G	A	ENST00000358517	ENSG00000120278	PLEKHG1	TRUE	FALSE
chr6	150768637	G	C	ENST00000358517	ENSG00000120278	PLEKHG1	TRUE	FALSE
chr6	150768637	G	T	ENST00000358517	ENSG00000120278	PLEKHG1	TRUE	FALSE
chr6	150768643	C	A	ENST00000358517	ENSG00000120278	PLEKHG1
chr6	150768643	C	G	ENST00000358517	ENSG00000120278	PLEKHG1
chr6	150768652	C	A	ENST00000358517	ENSG00000120278	PLEKHG1
chr6	150768662	C	T	ENST00000358517	ENSG00000120278	PLEKHG1
chr6	150768668	A	T	ENST00000358517	ENSG00000120278	PLEKHG1
chr6	150768686	G	T	ENST00000358517	ENSG00000120278	PLEKHG1
chr6	150768689	G	T	ENST00000358517	ENSG00000120278	PLEKHG1
chr6	150768692	A	T	ENST00000358517	ENSG00000120278	PLEKHG1
chr6	150768696	C	A	ENST00000358517	ENSG00000120278	PLEKHG1
chr6	150768696	C	G	ENST00000358517	ENSG00000120278	PLEKHG1
chr6	150768707	G	T	ENST00000358517	ENSG00000120278	PLEKHG1
chr6	150768716	C	T	ENST00000358517	ENSG00000120278	PLEKHG1
chr6	150768727	C	A	ENST00000358517	ENSG00000120278	PLEKHG1
chr6	150768727	C	G	ENST00000358517	ENSG00000120278	PLEKHG1
chr6	150768739	G	A	ENST00000358517	ENSG00000120278	PLEKHG1	TRUE	FALSE
chr6	150768739	G	C	ENST00000358517	ENSG00000120278	PLEKHG1	TRUE	FALSE
chr6	150768739	G	T	ENST00000358517	ENSG00000120278	PLEKHG1	TRUE	FALSE
chr6	150768740	T	A	ENST00000358517	ENSG00000120278	PLEKHG1	TRUE	FALSE
chr6	150768740	T	C	ENST00000358517	ENSG00000120278	PLEKHG1	FALSE	FALSE
chr6	150768740	T	G	ENST00000358517	ENSG00000120278	PLEKHG1	TRUE	FALSE
chr6	150786388	A	C	ENST00000358517	ENSG00000120278	PLEKHG1	TRUE	FALSE
chr6	150786388	A	G	ENST00000358517	ENSG00000120278	PLEKHG1	TRUE	FALSE
chr6	150786388	A	T	ENST00000358517	ENSG00000120278	PLEKHG1	TRUE	FALSE
chr6	150786389	G	A	ENST00000358517	ENSG00000120278	PLEKHG1	TRUE	FALSE
chr6	150786389	G	C	ENST00000358517	ENSG00000120278	PLEKHG1	TRUE	FALSE
chr6	150786389	G	T	ENST00000358517	ENSG00000120278	PLEKHG1	TRUE	FALSE
chr6	150786391	G	T	ENST00000358517	ENSG00000120278	PLEKHG1
chr6	150786400	C	T	ENST00000358517	ENSG00000120278	PLEKHG1
chr6	150786407	T	A	ENST00000358517	ENSG00000120278	PLEKHG1
chr6	150786409	G	T	ENST00000358517	ENSG00000120278	PLEKHG1
chr6	150786417	T	A	ENST00000358517	ENSG00000120278	PLEKHG1
chr6	150786418	G	T	ENST00000358517	ENSG00000120278	PLEKHG1
chr6	150786442	G	T	ENST00000358517	ENSG00000120278	PLEKHG1
chr6	150786447	T	A	ENST00000358517	ENSG00000120278	PLEKHG1
chr6	150786457	A	T	ENST00000358517	ENSG00000120278	PLEKHG1
chr6	150786460	G	A	ENST00000358517	ENSG00000120278	PLEKHG1	TRUE	FALSE
chr6	150786460	G	C	ENST00000358517	ENSG00000120278	PLEKHG1	TRUE	FALSE
chr6	150786460	G	T	ENST00000358517	ENSG00000120278	PLEKHG1	TRUE	FALSE
chr6	150786461	T	A	ENST00000358517	ENSG00000120278	PLEKHG1	TRUE	FALSE
chr6	150786461	T	C	ENST00000358517	ENSG00000120278	PLEKHG1	TRUE	FALSE
chr6	150786461	T	G	ENST00000358517	ENSG00000120278	PLEKHG1	TRUE	FALSE
chr6	150795854	A	C	ENST00000358517	ENSG00000120278	PLEKHG1	TRUE	FALSE
chr6	150795854	A	G	ENST00000358517	ENSG00000120278	PLEKHG1	TRUE	FALSE
chr6	150795854	A	T	ENST00000358517	ENSG00000120278	PLEKHG1	TRUE	FALSE
chr6	150795855	G	A	ENST00000358517	ENSG00000120278	PLEKHG1	TRUE	FALSE
chr6	150795855	G	C	ENST00000358517	ENSG00000120278	PLEKHG1	TRUE	FALSE
chr6	150795855	G	T	ENST00000358517	ENSG00000120278	PLEKHG1	TRUE	FALSE
chr6	150795859	G	T	ENST00000358517	ENSG00000120278	PLEKHG1
chr6	150795862	G	T	ENST00000358517	ENSG00000120278	PLEKHG1
chr6	150795876	T	A	ENST00000358517	ENSG00000120278	PLEKHG1
chr6	150795876	T	G	ENST00000358517	ENSG00000120278	PLEKHG1
chr6	150795880	C	T	ENST00000358517	ENSG00000120278	PLEKHG1
chr6	150795885	T	A	ENST00000358517	ENSG00000120278	PLEKHG1
chr6	150795885	T	G	ENST00000358517	ENSG00000120278	PLEKHG1
chr6	150795888	C	A	ENST00000358517	ENSG00000120278	PLEKHG1
chr6	150795897	T	A	ENST00000358517	ENSG00000120278	PLEKHG1
chr6	150795897	T	G	ENST00000358517	ENSG00000120278	PLEKHG1
chr6	150795903	G	A	ENST00000358517	ENSG00000120278	PLEKHG1	TRUE	FALSE
chr6	150795903	G	C	ENST00000358517	ENSG00000120278	PLEKHG1	TRUE	FALSE
chr6	150795903	G	T	ENST00000358517	ENSG00000120278	PLEKHG1	TRUE	FALSE
chr6	150795904	T	A	ENST00000358517	ENSG00000120278	PLEKHG1	TRUE	FALSE
chr6	150795904	T	C	ENST00000358517	ENSG00000120278	PLEKHG1	TRUE	FALSE
chr6	150795904	T	G	ENST00000358517	ENSG00000120278	PLEKHG1	TRUE	FALSE
chr6	150800717	A	C	ENST00000358517	ENSG00000120278	PLEKHG1	TRUE	FALSE
chr6	150800717	A	G	ENST00000358517	ENSG00000120278	PLEKHG1	TRUE	FALSE
chr6	150800717	A	T	ENST00000358517	ENSG00000120278	PLEKHG1	TRUE	FALSE
chr6	150800718	G	A	ENST00000358517	ENSG00000120278	PLEKHG1	TRUE	FALSE
chr6	150800718	G	C	ENST00000358517	ENSG00000120278	PLEKHG1	TRUE	FALSE
chr6	150800718	G	T	ENST00000358517	ENSG00000120278	PLEKHG1	TRUE	FALSE
chr6	150800738	G	T	ENST00000358517	ENSG00000120278	PLEKHG1
chr6	150800743	T	A	ENST00000358517	ENSG00000120278	PLEKHG1
chr6	150800753	A	T	ENST00000358517	ENSG00000120278	PLEKHG1
chr6	150800765	A	T	ENST00000358517	ENSG00000120278	PLEKHG1
chr6	150800777	G	T	ENST00000358517	ENSG00000120278	PLEKHG1
chr6	150800783	C	T	ENST00000358517	ENSG00000120278	PLEKHG1
chr6	150800786	G	T	ENST00000358517	ENSG00000120278	PLEKHG1
chr6	150800795	A	T	ENST00000358517	ENSG00000120278	PLEKHG1
chr6	150800802	C	A	ENST00000358517	ENSG00000120278	PLEKHG1
chr6	150800821	T	A	ENST00000358517	ENSG00000120278	PLEKHG1
chr6	150800821	T	G	ENST00000358517	ENSG00000120278	PLEKHG1
chr6	150800826	T	A	ENST00000358517	ENSG00000120278	PLEKHG1
chr6	150800828	A	T	ENST00000358517	ENSG00000120278	PLEKHG1
chr6	150800837	C	T	ENST00000358517	ENSG00000120278	PLEKHG1
chr6	150800849	A	T	ENST00000358517	ENSG00000120278	PLEKHG1
chr6	150800854	T	A	ENST00000358517	ENSG00000120278	PLEKHG1
chr6	150800854	T	G	ENST00000358517	ENSG00000120278	PLEKHG1
chr6	150800870	G	A	ENST00000358517	ENSG00000120278	PLEKHG1	TRUE	FALSE
chr6	150800870	G	C	ENST00000358517	ENSG00000120278	PLEKHG1	TRUE	FALSE
chr6	150800870	G	T	ENST00000358517	ENSG00000120278	PLEKHG1	TRUE	FALSE
chr6	150800871	T	A	ENST00000358517	ENSG00000120278	PLEKHG1	TRUE	FALSE
chr6	150800871	T	C	ENST00000358517	ENSG00000120278	PLEKHG1	TRUE	FALSE
chr6	150800871	T	G	ENST00000358517	ENSG00000120278	PLEKHG1	TRUE	FALSE
chr6	150804608	A	C	ENST00000358517	ENSG00000120278	PLEKHG1	TRUE	FALSE
chr6	150804608	A	G	ENST00000358517	ENSG00000120278	PLEKHG1	TRUE	FALSE
chr6	150804608	A	T	ENST00000358517	ENSG00000120278	PLEKHG1	TRUE	FALSE
chr6	150804609	G	A	ENST00000358517	ENSG00000120278	PLEKHG1	TRUE	FALSE
chr6	150804609	G	C	ENST00000358517	ENSG00000120278	PLEKHG1	TRUE	FALSE
chr6	150804609	G	T	ENST00000358517	ENSG00000120278	PLEKHG1	TRUE	FALSE
chr6	150804610	G	T	ENST00000358517	ENSG00000120278	PLEKHG1
chr6	150804616	G	T	ENST00000358517	ENSG00000120278	PLEKHG1
chr6	150804631	A	T	ENST00000358517	ENSG00000120278	PLEKHG1
chr6	150804640	G	T	ENST00000358517	ENSG00000120278	PLEKHG1
chr6	150804648	T	A	ENST00000358517	ENSG00000120278	PLEKHG1
chr6	150804648	T	G	ENST00000358517	ENSG00000120278	PLEKHG1
chr6	150804679	C	T	ENST00000358517	ENSG00000120278	PLEKHG1
chr6	150804682	C	T	ENST00000358517	ENSG00000120278	PLEKHG1
chr6	150804692	G	A	ENST00000358517	ENSG00000120278	PLEKHG1
chr6	150804693	G	A	ENST00000358517	ENSG00000120278	PLEKHG1
chr6	150804709	A	T	ENST00000358517	ENSG00000120278	PLEKHG1
chr6	150804715	A	T	ENST00000358517	ENSG00000120278	PLEKHG1
chr6	150804721	G	T	ENST00000358517	ENSG00000120278	PLEKHG1
chr6	150804737	T	A	ENST00000358517	ENSG00000120278	PLEKHG1
chr6	150804737	T	G	ENST00000358517	ENSG00000120278	PLEKHG1
chr6	150804739	C	T	ENST00000358517	ENSG00000120278	PLEKHG1
chr6	150804742	G	A	ENST00000358517	ENSG00000120278	PLEKHG1	TRUE	FALSE
chr6	150804742	G	C	ENST00000358517	ENSG00000120278	PLEKHG1	TRUE	FALSE
chr6	150804742	G	T	ENST00000358517	ENSG00000120278	PLEKHG1	TRUE	FALSE
chr6	150804743	T	A	ENST00000358517	ENSG00000120278	PLEKHG1	TRUE	FALSE
chr6	150804743	T	C	ENST00000358517	ENSG00000120278	PLEKHG1	TRUE	FALSE
chr6	150804743	T	G	ENST00000358517	ENSG00000120278	PLEKHG1	TRUE	FALSE
chr6	150809103	A	C	ENST00000358517	ENSG00000120278	PLEKHG1	TRUE	FALSE
chr6	150809103	A	G	ENST00000358517	ENSG00000120278	PLEKHG1	TRUE	FALSE
chr6	150809103	A	T	ENST00000358517	ENSG00000120278	PLEKHG1	TRUE	FALSE
chr6	150809104	G	A	ENST00000358517	ENSG00000120278	PLEKHG1	TRUE	FALSE
chr6	150809104	G	C	ENST00000358517	ENSG00000120278	PLEKHG1	TRUE	FALSE
chr6	150809104	G	T	ENST00000358517	ENSG00000120278	PLEKHG1	TRUE	FALSE
chr6	150809105	G	T	ENST00000358517	ENSG00000120278	PLEKHG1
chr6	150809111	C	T	ENST00000358517	ENSG00000120278	PLEKHG1
chr6	150809118	T	A	ENST00000358517	ENSG00000120278	PLEKHG1
chr6	150809130	G	A	ENST00000358517	ENSG00000120278	PLEKHG1
chr6	150809131	G	A	ENST00000358517	ENSG00000120278	PLEKHG1
chr6	150809132	A	T	ENST00000358517	ENSG00000120278	PLEKHG1
chr6	150809155	C	A	ENST00000358517	ENSG00000120278	PLEKHG1
chr6	150809155	C	G	ENST00000358517	ENSG00000120278	PLEKHG1
chr6	150809159	G	T	ENST00000358517	ENSG00000120278	PLEKHG1
chr6	150809171	G	T	ENST00000358517	ENSG00000120278	PLEKHG1
chr6	150809174	G	T	ENST00000358517	ENSG00000120278	PLEKHG1
chr6	150809189	C	T	ENST00000358517	ENSG00000120278	PLEKHG1
chr6	150809192	C	T	ENST00000358517	ENSG00000120278	PLEKHG1
chr6	150809198	A	T	ENST00000358517	ENSG00000120278	PLEKHG1
chr6	150809204	G	T	ENST00000358517	ENSG00000120278	PLEKHG1
chr6	150809228	A	T	ENST00000358517	ENSG00000120278	PLEKHG1
chr6	150809246	A	T	ENST00000358517	ENSG00000120278	PLEKHG1
chr6	150809249	A	T	ENST00000358517	ENSG00000120278	PLEKHG1
chr6	150809252	A	T	ENST00000358517	ENSG00000120278	PLEKHG1
chr6	150809272	C	A	ENST00000358517	ENSG00000120278	PLEKHG1
chr6	150809272	C	G	ENST00000358517	ENSG00000120278	PLEKHG1
chr6	150809273	A	T	ENST00000358517	ENSG00000120278	PLEKHG1
chr6	150809288	G	A	ENST00000358517	ENSG00000120278	PLEKHG1	TRUE	FALSE
chr6	150809288	G	C	ENST00000358517	ENSG00000120278	PLEKHG1	TRUE	FALSE
chr6	150809288	G	T	ENST00000358517	ENSG00000120278	PLEKHG1	TRUE	FALSE
chr6	150809289	T	A	ENST00000358517	ENSG00000120278	PLEKHG1	TRUE	FALSE
chr6	150809289	T	C	ENST00000358517	ENSG00000120278	PLEKHG1	TRUE	FALSE
chr6	150809289	T	G	ENST00000358517	ENSG00000120278	PLEKHG1	TRUE	FALSE
chr6	150809379	A	C	ENST00000358517	ENSG00000120278	PLEKHG1	TRUE	FALSE
chr6	150809379	A	G	ENST00000358517	ENSG00000120278	PLEKHG1	TRUE	FALSE
chr6	150809379	A	T	ENST00000358517	ENSG00000120278	PLEKHG1	TRUE	FALSE
chr6	150809380	G	A	ENST00000358517	ENSG00000120278	PLEKHG1	TRUE	FALSE
chr6	150809380	G	C	ENST00000358517	ENSG00000120278	PLEKHG1	TRUE	FALSE
chr6	150809380	G	T	ENST00000358517	ENSG00000120278	PLEKHG1	TRUE	FALSE
chr6	150809383	T	A	ENST00000358517	ENSG00000120278	PLEKHG1
chr6	150809402	G	T	ENST00000358517	ENSG00000120278	PLEKHG1
chr6	150809414	A	T	ENST00000358517	ENSG00000120278	PLEKHG1
chr6	150809417	G	T	ENST00000358517	ENSG00000120278	PLEKHG1
chr6	150809446	C	A	ENST00000358517	ENSG00000120278	PLEKHG1
chr6	150809446	C	G	ENST00000358517	ENSG00000120278	PLEKHG1
chr6	150809447	A	T	ENST00000358517	ENSG00000120278	PLEKHG1
chr6	150809456	A	T	ENST00000358517	ENSG00000120278	PLEKHG1
chr6	150809462	C	T	ENST00000358517	ENSG00000120278	PLEKHG1
chr6	150809474	C	T	ENST00000358517	ENSG00000120278	PLEKHG1
chr6	150809477	G	A	ENST00000358517	ENSG00000120278	PLEKHG1	TRUE	FALSE
chr6	150809477	G	C	ENST00000358517	ENSG00000120278	PLEKHG1	TRUE	FALSE
chr6	150809477	G	T	ENST00000358517	ENSG00000120278	PLEKHG1	TRUE	FALSE
chr6	150809478	T	A	ENST00000358517	ENSG00000120278	PLEKHG1	TRUE	FALSE
chr6	150809478	T	C	ENST00000358517	ENSG00000120278	PLEKHG1	TRUE	FALSE
chr6	150809478	T	G	ENST00000358517	ENSG00000120278	PLEKHG1	TRUE	FALSE
chr6	150809646	A	C	ENST00000358517	ENSG00000120278	PLEKHG1	TRUE	FALSE
chr6	150809646	A	G	ENST00000358517	ENSG00000120278	PLEKHG1	TRUE	FALSE
chr6	150809646	A	T	ENST00000358517	ENSG00000120278	PLEKHG1	TRUE	FALSE
chr6	150809647	G	A	ENST00000358517	ENSG00000120278	PLEKHG1	TRUE	FALSE
chr6	150809647	G	C	ENST00000358517	ENSG00000120278	PLEKHG1	TRUE	FALSE
chr6	150809647	G	T	ENST00000358517	ENSG00000120278	PLEKHG1	TRUE	FALSE
chr6	150809651	A	T	ENST00000358517	ENSG00000120278	PLEKHG1
chr6	150809657	C	T	ENST00000358517	ENSG00000120278	PLEKHG1
chr6	150809660	C	T	ENST00000358517	ENSG00000120278	PLEKHG1
chr6	150809666	A	T	ENST00000358517	ENSG00000120278	PLEKHG1
chr6	150809676	G	A	ENST00000358517	ENSG00000120278	PLEKHG1
chr6	150809677	G	A	ENST00000358517	ENSG00000120278	PLEKHG1
chr6	150809690	A	T	ENST00000358517	ENSG00000120278	PLEKHG1
chr6	150809693	A	T	ENST00000358517	ENSG00000120278	PLEKHG1
chr6	150809705	G	T	ENST00000358517	ENSG00000120278	PLEKHG1
chr6	150809720	A	T	ENST00000358517	ENSG00000120278	PLEKHG1
chr6	150809732	A	T	ENST00000358517	ENSG00000120278	PLEKHG1
chr6	150809735	G	A	ENST00000358517	ENSG00000120278	PLEKHG1	TRUE	FALSE
chr6	150809735	G	C	ENST00000358517	ENSG00000120278	PLEKHG1	TRUE	FALSE
chr6	150809735	G	T	ENST00000358517	ENSG00000120278	PLEKHG1	TRUE	FALSE
chr6	150809736	T	A	ENST00000358517	ENSG00000120278	PLEKHG1	TRUE	FALSE
chr6	150809736	T	C	ENST00000358517	ENSG00000120278	PLEKHG1	TRUE	FALSE
chr6	150809736	T	G	ENST00000358517	ENSG00000120278	PLEKHG1	TRUE	FALSE
chr6	150818181	A	C	ENST00000358517	ENSG00000120278	PLEKHG1	TRUE	FALSE
chr6	150818181	A	G	ENST00000358517	ENSG00000120278	PLEKHG1	TRUE	FALSE
chr6	150818181	A	T	ENST00000358517	ENSG00000120278	PLEKHG1	TRUE	FALSE
chr6	150818182	G	A	ENST00000358517	ENSG00000120278	PLEKHG1	TRUE	FALSE
chr6	150818182	G	C	ENST00000358517	ENSG00000120278	PLEKHG1	TRUE	FALSE
chr6	150818182	G	T	ENST00000358517	ENSG00000120278	PLEKHG1	TRUE	FALSE
chr6	150818186	A	T	ENST00000358517	ENSG00000120278	PLEKHG1
chr6	150818189	C	T	ENST00000358517	ENSG00000120278	PLEKHG1
chr6	150818201	G	T	ENST00000358517	ENSG00000120278	PLEKHG1
chr6	150818217	G	A	ENST00000358517	ENSG00000120278	PLEKHG1	TRUE	FALSE
chr6	150818217	G	C	ENST00000358517	ENSG00000120278	PLEKHG1	TRUE	FALSE
chr6	150818217	G	T	ENST00000358517	ENSG00000120278	PLEKHG1	TRUE	FALSE
chr6	150818218	T	A	ENST00000358517	ENSG00000120278	PLEKHG1	TRUE	FALSE
chr6	150818218	T	C	ENST00000358517	ENSG00000120278	PLEKHG1	TRUE	FALSE
chr6	150818218	T	G	ENST00000358517	ENSG00000120278	PLEKHG1	TRUE	FALSE
chr6	150819677	A	C	ENST00000358517	ENSG00000120278	PLEKHG1	TRUE	FALSE
chr6	150819677	A	G	ENST00000358517	ENSG00000120278	PLEKHG1	TRUE	FALSE
chr6	150819677	A	T	ENST00000358517	ENSG00000120278	PLEKHG1	TRUE	FALSE
chr6	150819678	G	A	ENST00000358517	ENSG00000120278	PLEKHG1	TRUE	FALSE
chr6	150819678	G	C	ENST00000358517	ENSG00000120278	PLEKHG1	TRUE	FALSE
chr6	150819678	G	T	ENST00000358517	ENSG00000120278	PLEKHG1	TRUE	FALSE
chr6	150819695	T	A	ENST00000358517	ENSG00000120278	PLEKHG1
chr6	150819698	C	A	ENST00000358517	ENSG00000120278	PLEKHG1
chr6	150819698	C	G	ENST00000358517	ENSG00000120278	PLEKHG1
chr6	150819705	G	T	ENST00000358517	ENSG00000120278	PLEKHG1
chr6	150819708	G	T	ENST00000358517	ENSG00000120278	PLEKHG1
chr6	150819717	A	T	ENST00000358517	ENSG00000120278	PLEKHG1
chr6	150819735	A	T	ENST00000358517	ENSG00000120278	PLEKHG1
chr6	150819738	G	T	ENST00000358517	ENSG00000120278	PLEKHG1
chr6	150819755	T	A	ENST00000358517	ENSG00000120278	PLEKHG1
chr6	150819755	T	G	ENST00000358517	ENSG00000120278	PLEKHG1
chr6	150819762	A	T	ENST00000358517	ENSG00000120278	PLEKHG1
chr6	150819765	A	T	ENST00000358517	ENSG00000120278	PLEKHG1
chr6	150819768	A	T	ENST00000358517	ENSG00000120278	PLEKHG1
chr6	150819774	G	T	ENST00000358517	ENSG00000120278	PLEKHG1
chr6	150819775	G	A	ENST00000358517	ENSG00000120278	PLEKHG1	TRUE	FALSE
chr6	150819775	G	C	ENST00000358517	ENSG00000120278	PLEKHG1	TRUE	FALSE
chr6	150819775	G	T	ENST00000358517	ENSG00000120278	PLEKHG1	TRUE	FALSE
chr6	150819776	T	A	ENST00000358517	ENSG00000120278	PLEKHG1	TRUE	FALSE
chr6	150819776	T	C	ENST00000358517	ENSG00000120278	PLEKHG1	TRUE	FALSE
chr6	150819776	T	G	ENST00000358517	ENSG00000120278	PLEKHG1	TRUE	FALSE
chr6	150821193	A	C	ENST00000358517	ENSG00000120278	PLEKHG1	TRUE	FALSE
chr6	150821193	A	G	ENST00000358517	ENSG00000120278	PLEKHG1	TRUE	FALSE
chr6	150821193	A	T	ENST00000358517	ENSG00000120278	PLEKHG1	TRUE	FALSE
chr6	150821194	G	A	ENST00000358517	ENSG00000120278	PLEKHG1	TRUE	FALSE
chr6	150821194	G	C	ENST00000358517	ENSG00000120278	PLEKHG1	TRUE	FALSE
chr6	150821194	G	T	ENST00000358517	ENSG00000120278	PLEKHG1	TRUE	FALSE
chr6	150821204	C	A	ENST00000358517	ENSG00000120278	PLEKHG1
chr6	150821204	C	G	ENST00000358517	ENSG00000120278	PLEKHG1
chr6	150821210	C	A	ENST00000358517	ENSG00000120278	PLEKHG1
chr6	150821210	C	G	ENST00000358517	ENSG00000120278	PLEKHG1
chr6	150821215	A	T	ENST00000358517	ENSG00000120278	PLEKHG1
chr6	150821222	T	A	ENST00000358517	ENSG00000120278	PLEKHG1
chr6	150821224	A	T	ENST00000358517	ENSG00000120278	PLEKHG1
chr6	150821233	G	T	ENST00000358517	ENSG00000120278	PLEKHG1
chr6	150821234	G	A	ENST00000358517	ENSG00000120278	PLEKHG1	TRUE	FALSE
chr6	150821234	G	C	ENST00000358517	ENSG00000120278	PLEKHG1	TRUE	FALSE
chr6	150821234	G	T	ENST00000358517	ENSG00000120278	PLEKHG1	TRUE	FALSE
chr6	150821235	T	A	ENST00000358517	ENSG00000120278	PLEKHG1	TRUE	FALSE
chr6	150821235	T	C	ENST00000358517	ENSG00000120278	PLEKHG1	TRUE	FALSE
chr6	150821235	T	G	ENST00000358517	ENSG00000120278	PLEKHG1	TRUE	FALSE
chr6	150823652	A	C	ENST00000358517	ENSG00000120278	PLEKHG1	TRUE	FALSE
chr6	150823652	A	G	ENST00000358517	ENSG00000120278	PLEKHG1	TRUE	FALSE
chr6	150823652	A	T	ENST00000358517	ENSG00000120278	PLEKHG1	TRUE	FALSE
chr6	150823653	G	A	ENST00000358517	ENSG00000120278	PLEKHG1	TRUE	FALSE
chr6	150823653	G	C	ENST00000358517	ENSG00000120278	PLEKHG1	TRUE	FALSE
chr6	150823653	G	T	ENST00000358517	ENSG00000120278	PLEKHG1	TRUE	FALSE
chr6	150823662	C	T	ENST00000358517	ENSG00000120278	PLEKHG1
chr6	150823671	C	T	ENST00000358517	ENSG00000120278	PLEKHG1
chr6	150823674	A	T	ENST00000358517	ENSG00000120278	PLEKHG1
chr6	150823677	G	A	ENST00000358517	ENSG00000120278	PLEKHG1	TRUE	FALSE
chr6	150823677	G	C	ENST00000358517	ENSG00000120278	PLEKHG1	TRUE	FALSE
chr6	150823677	G	T	ENST00000358517	ENSG00000120278	PLEKHG1	TRUE	FALSE
chr6	150823678	T	A	ENST00000358517	ENSG00000120278	PLEKHG1	TRUE	FALSE
chr6	150823678	T	C	ENST00000358517	ENSG00000120278	PLEKHG1	FALSE	FALSE
chr6	150823678	T	G	ENST00000358517	ENSG00000120278	PLEKHG1	TRUE	FALSE
chr6	150830580	A	C	ENST00000358517	ENSG00000120278	PLEKHG1	TRUE	FALSE
chr6	150830580	A	G	ENST00000358517	ENSG00000120278	PLEKHG1	TRUE	FALSE
chr6	150830580	A	T	ENST00000358517	ENSG00000120278	PLEKHG1	TRUE	FALSE
chr6	150830581	G	A	ENST00000358517	ENSG00000120278	PLEKHG1	TRUE	FALSE
chr6	150830581	G	C	ENST00000358517	ENSG00000120278	PLEKHG1	TRUE	FALSE
chr6	150830581	G	T	ENST00000358517	ENSG00000120278	PLEKHG1	TRUE	FALSE
chr6	150830588	A	T	ENST00000358517	ENSG00000120278	PLEKHG1
chr6	150830591	G	T	ENST00000358517	ENSG00000120278	PLEKHG1
chr6	150830594	G	T	ENST00000358517	ENSG00000120278	PLEKHG1
chr6	150830597	G	T	ENST00000358517	ENSG00000120278	PLEKHG1
chr6	150830606	C	T	ENST00000358517	ENSG00000120278	PLEKHG1
chr6	150830616	C	A	ENST00000358517	ENSG00000120278	PLEKHG1
chr6	150830616	C	G	ENST00000358517	ENSG00000120278	PLEKHG1
chr6	150830636	C	T	ENST00000358517	ENSG00000120278	PLEKHG1
chr6	150830639	A	T	ENST00000358517	ENSG00000120278	PLEKHG1
chr6	150830648	C	T	ENST00000358517	ENSG00000120278	PLEKHG1
chr6	150830681	C	T	ENST00000358517	ENSG00000120278	PLEKHG1
chr6	150830690	G	T	ENST00000358517	ENSG00000120278	PLEKHG1
chr6	150830699	A	T	ENST00000358517	ENSG00000120278	PLEKHG1
chr6	150830709	G	A	ENST00000358517	ENSG00000120278	PLEKHG1
chr6	150830710	G	A	ENST00000358517	ENSG00000120278	PLEKHG1
chr6	150830720	C	T	ENST00000358517	ENSG00000120278	PLEKHG1
chr6	150830729	C	T	ENST00000358517	ENSG00000120278	PLEKHG1
chr6	150830736	T	A	ENST00000358517	ENSG00000120278	PLEKHG1
chr6	150830747	C	T	ENST00000358517	ENSG00000120278	PLEKHG1
chr6	150830759	C	T	ENST00000358517	ENSG00000120278	PLEKHG1
chr6	150830762	G	T	ENST00000358517	ENSG00000120278	PLEKHG1
chr6	150830768	G	T	ENST00000358517	ENSG00000120278	PLEKHG1
chr6	150830777	G	T	ENST00000358517	ENSG00000120278	PLEKHG1
chr6	150830788	T	A	ENST00000358517	ENSG00000120278	PLEKHG1
chr6	150830788	T	G	ENST00000358517	ENSG00000120278	PLEKHG1
chr6	150830789	C	T	ENST00000358517	ENSG00000120278	PLEKHG1
chr6	150830805	C	A	ENST00000358517	ENSG00000120278	PLEKHG1
chr6	150830805	C	G	ENST00000358517	ENSG00000120278	PLEKHG1
chr6	150830817	C	A	ENST00000358517	ENSG00000120278	PLEKHG1
chr6	150830817	C	G	ENST00000358517	ENSG00000120278	PLEKHG1
chr6	150830834	A	T	ENST00000358517	ENSG00000120278	PLEKHG1
chr6	150830842	T	A	ENST00000358517	ENSG00000120278	PLEKHG1
chr6	150830843	G	T	ENST00000358517	ENSG00000120278	PLEKHG1
chr6	150830869	C	A	ENST00000358517	ENSG00000120278	PLEKHG1
chr6	150830874	G	A	ENST00000358517	ENSG00000120278	PLEKHG1
chr6	150830875	G	A	ENST00000358517	ENSG00000120278	PLEKHG1
chr6	150830882	G	T	ENST00000358517	ENSG00000120278	PLEKHG1
chr6	150830885	C	T	ENST00000358517	ENSG00000120278	PLEKHG1
chr6	150830891	G	T	ENST00000358517	ENSG00000120278	PLEKHG1
chr6	150830900	G	T	ENST00000358517	ENSG00000120278	PLEKHG1
chr6	150830951	G	T	ENST00000358517	ENSG00000120278	PLEKHG1
chr6	150830965	C	A	ENST00000358517	ENSG00000120278	PLEKHG1
chr6	150830972	G	T	ENST00000358517	ENSG00000120278	PLEKHG1
chr6	150830978	G	T	ENST00000358517	ENSG00000120278	PLEKHG1
chr6	150830990	A	T	ENST00000358517	ENSG00000120278	PLEKHG1
chr6	150830999	G	T	ENST00000358517	ENSG00000120278	PLEKHG1
chr6	150831005	C	T	ENST00000358517	ENSG00000120278	PLEKHG1
chr6	150831017	A	T	ENST00000358517	ENSG00000120278	PLEKHG1
chr6	150831023	G	T	ENST00000358517	ENSG00000120278	PLEKHG1
chr6	150831029	C	T	ENST00000358517	ENSG00000120278	PLEKHG1
chr6	150831032	G	T	ENST00000358517	ENSG00000120278	PLEKHG1
chr6	150831035	G	T	ENST00000358517	ENSG00000120278	PLEKHG1
chr6	150831054	C	A	ENST00000358517	ENSG00000120278	PLEKHG1
chr6	150831054	C	G	ENST00000358517	ENSG00000120278	PLEKHG1
chr6	150831062	G	T	ENST00000358517	ENSG00000120278	PLEKHG1
chr6	150831066	T	A	ENST00000358517	ENSG00000120278	PLEKHG1
chr6	150831094	T	A	ENST00000358517	ENSG00000120278	PLEKHG1
chr6	150831094	T	G	ENST00000358517	ENSG00000120278	PLEKHG1
chr6	150831109	T	A	ENST00000358517	ENSG00000120278	PLEKHG1
chr6	150831109	T	G	ENST00000358517	ENSG00000120278	PLEKHG1
chr6	150831110	G	T	ENST00000358517	ENSG00000120278	PLEKHG1
chr6	150831117	T	A	ENST00000358517	ENSG00000120278	PLEKHG1
chr6	150831117	T	G	ENST00000358517	ENSG00000120278	PLEKHG1
chr6	150831119	A	T	ENST00000358517	ENSG00000120278	PLEKHG1
chr6	150831134	A	T	ENST00000358517	ENSG00000120278	PLEKHG1
chr6	150831140	G	T	ENST00000358517	ENSG00000120278	PLEKHG1
chr6	150831143	G	T	ENST00000358517	ENSG00000120278	PLEKHG1
chr6	150831149	G	T	ENST00000358517	ENSG00000120278	PLEKHG1
chr6	150831164	A	T	ENST00000358517	ENSG00000120278	PLEKHG1
chr6	150831168	C	A	ENST00000358517	ENSG00000120278	PLEKHG1
chr6	150831168	C	G	ENST00000358517	ENSG00000120278	PLEKHG1
chr6	150831191	A	T	ENST00000358517	ENSG00000120278	PLEKHG1
chr6	150831203	G	T	ENST00000358517	ENSG00000120278	PLEKHG1
chr6	150831207	T	A	ENST00000358517	ENSG00000120278	PLEKHG1
chr6	150831207	T	G	ENST00000358517	ENSG00000120278	PLEKHG1
chr6	150831218	A	T	ENST00000358517	ENSG00000120278	PLEKHG1
chr6	150831224	C	T	ENST00000358517	ENSG00000120278	PLEKHG1
chr6	150831239	A	T	ENST00000358517	ENSG00000120278	PLEKHG1
chr6	150831253	C	A	ENST00000358517	ENSG00000120278	PLEKHG1
chr6	150831253	C	G	ENST00000358517	ENSG00000120278	PLEKHG1
chr6	150831257	C	T	ENST00000358517	ENSG00000120278	PLEKHG1
chr6	150831276	C	A	ENST00000358517	ENSG00000120278	PLEKHG1
chr6	150831276	C	G	ENST00000358517	ENSG00000120278	PLEKHG1
chr6	150831281	G	T	ENST00000358517	ENSG00000120278	PLEKHG1
chr6	150831284	G	T	ENST00000358517	ENSG00000120278	PLEKHG1
chr6	150831296	C	T	ENST00000358517	ENSG00000120278	PLEKHG1
chr6	150831308	G	T	ENST00000358517	ENSG00000120278	PLEKHG1
chr6	150831314	C	T	ENST00000358517	ENSG00000120278	PLEKHG1
chr6	150831323	G	T	ENST00000358517	ENSG00000120278	PLEKHG1
chr6	150831326	G	T	ENST00000358517	ENSG00000120278	PLEKHG1
chr6	150831337	T	A	ENST00000358517	ENSG00000120278	PLEKHG1
chr6	150831337	T	G	ENST00000358517	ENSG00000120278	PLEKHG1
chr6	150831366	C	A	ENST00000358517	ENSG00000120278	PLEKHG1
chr6	150831377	A	T	ENST00000358517	ENSG00000120278	PLEKHG1
chr6	150831382	C	A	ENST00000358517	ENSG00000120278	PLEKHG1
chr6	150831392	A	T	ENST00000358517	ENSG00000120278	PLEKHG1
chr6	150831401	A	T	ENST00000358517	ENSG00000120278	PLEKHG1
chr6	150831417	T	A	ENST00000358517	ENSG00000120278	PLEKHG1
chr6	150831425	G	T	ENST00000358517	ENSG00000120278	PLEKHG1
chr6	150831442	C	A	ENST00000358517	ENSG00000120278	PLEKHG1
chr6	150831445	T	A	ENST00000358517	ENSG00000120278	PLEKHG1
chr6	150831470	C	T	ENST00000358517	ENSG00000120278	PLEKHG1
chr6	150831482	C	T	ENST00000358517	ENSG00000120278	PLEKHG1
chr6	150831491	G	T	ENST00000358517	ENSG00000120278	PLEKHG1
chr6	150831497	G	T	ENST00000358517	ENSG00000120278	PLEKHG1
chr6	150831508	C	A	ENST00000358517	ENSG00000120278	PLEKHG1
chr6	150831508	C	G	ENST00000358517	ENSG00000120278	PLEKHG1
chr6	150831512	C	T	ENST00000358517	ENSG00000120278	PLEKHG1
chr6	150831535	T	A	ENST00000358517	ENSG00000120278	PLEKHG1
chr6	150831535	T	G	ENST00000358517	ENSG00000120278	PLEKHG1
chr6	150831543	T	A	ENST00000358517	ENSG00000120278	PLEKHG1
chr6	150831550	T	A	ENST00000358517	ENSG00000120278	PLEKHG1
chr6	150831550	T	G	ENST00000358517	ENSG00000120278	PLEKHG1
chr6	150831570	T	A	ENST00000358517	ENSG00000120278	PLEKHG1
chr6	150831584	A	T	ENST00000358517	ENSG00000120278	PLEKHG1
chr6	150831599	A	T	ENST00000358517	ENSG00000120278	PLEKHG1
chr6	150831608	G	T	ENST00000358517	ENSG00000120278	PLEKHG1
chr6	150831611	G	T	ENST00000358517	ENSG00000120278	PLEKHG1
chr6	150831620	G	T	ENST00000358517	ENSG00000120278	PLEKHG1
chr6	150831627	G	A	ENST00000358517	ENSG00000120278	PLEKHG1
chr6	150831628	G	A	ENST00000358517	ENSG00000120278	PLEKHG1
chr6	150831638	G	T	ENST00000358517	ENSG00000120278	PLEKHG1
chr6	150831646	C	A	ENST00000358517	ENSG00000120278	PLEKHG1
chr6	150831646	C	G	ENST00000358517	ENSG00000120278	PLEKHG1
chr6	150831650	A	T	ENST00000358517	ENSG00000120278	PLEKHG1
chr6	150831653	A	T	ENST00000358517	ENSG00000120278	PLEKHG1
chr6	150831659	G	T	ENST00000358517	ENSG00000120278	PLEKHG1
chr6	150831665	A	T	ENST00000358517	ENSG00000120278	PLEKHG1
chr6	150831671	A	T	ENST00000358517	ENSG00000120278	PLEKHG1
chr6	150831704	A	T	ENST00000358517	ENSG00000120278	PLEKHG1
chr6	150831734	G	T	ENST00000358517	ENSG00000120278	PLEKHG1
chr6	150831746	G	T	ENST00000358517	ENSG00000120278	PLEKHG1
chr6	150831794	G	T	ENST00000358517	ENSG00000120278	PLEKHG1
chr6	150831800	C	T	ENST00000358517	ENSG00000120278	PLEKHG1
chr6	150831821	A	T	ENST00000358517	ENSG00000120278	PLEKHG1
chr6	150831836	A	T	ENST00000358517	ENSG00000120278	PLEKHG1
chr6	150831856	C	A	ENST00000358517	ENSG00000120278	PLEKHG1
chr6	150831863	G	T	ENST00000358517	ENSG00000120278	PLEKHG1
chr6	150831866	G	T	ENST00000358517	ENSG00000120278	PLEKHG1
chr6	150831881	A	T	ENST00000358517	ENSG00000120278	PLEKHG1
chr6	150831884	G	T	ENST00000358517	ENSG00000120278	PLEKHG1
chr6	150831926	G	T	ENST00000358517	ENSG00000120278	PLEKHG1
chr6	150831952	C	A	ENST00000358517	ENSG00000120278	PLEKHG1
chr6	150831952	C	G	ENST00000358517	ENSG00000120278	PLEKHG1
chr6	150831977	C	T	ENST00000358517	ENSG00000120278	PLEKHG1
chr6	150831989	G	T	ENST00000358517	ENSG00000120278	PLEKHG1
chr6	150832010	G	T	ENST00000358517	ENSG00000120278	PLEKHG1
chr6	150832022	A	T	ENST00000358517	ENSG00000120278	PLEKHG1
chr6	150832028	A	T	ENST00000358517	ENSG00000120278	PLEKHG1
chr6	150832055	C	T	ENST00000358517	ENSG00000120278	PLEKHG1
chr6	150832060	C	A	ENST00000358517	ENSG00000120278	PLEKHG1
chr6	150832060	C	G	ENST00000358517	ENSG00000120278	PLEKHG1
chr6	150832064	C	T	ENST00000358517	ENSG00000120278	PLEKHG1
chr6	150832067	A	T	ENST00000358517	ENSG00000120278	PLEKHG1
chr6	150832073	A	T	ENST00000358517	ENSG00000120278	PLEKHG1
chr6	150832076	A	T	ENST00000358517	ENSG00000120278	PLEKHG1
chr6	150832085	C	T	ENST00000358517	ENSG00000120278	PLEKHG1
chr6	150832092	T	A	ENST00000358517	ENSG00000120278	PLEKHG1
chr6	150832092	T	G	ENST00000358517	ENSG00000120278	PLEKHG1
chr6	150832094	A	T	ENST00000358517	ENSG00000120278	PLEKHG1
chr6	150832100	A	T	ENST00000358517	ENSG00000120278	PLEKHG1
chr6	150832109	G	T	ENST00000358517	ENSG00000120278	PLEKHG1
chr6	150832115	G	T	ENST00000358517	ENSG00000120278	PLEKHG1
chr6	150832118	C	T	ENST00000358517	ENSG00000120278	PLEKHG1
chr6	150832133	C	T	ENST00000358517	ENSG00000120278	PLEKHG1
chr6	150832139	C	T	ENST00000358517	ENSG00000120278	PLEKHG1
chr6	150832142	A	T	ENST00000358517	ENSG00000120278	PLEKHG1
chr6	150832154	A	T	ENST00000358517	ENSG00000120278	PLEKHG1
chr6	150832173	T	A	ENST00000358517	ENSG00000120278	PLEKHG1
chr6	150832175	G	T	ENST00000358517	ENSG00000120278	PLEKHG1
chr6	150832178	G	T	ENST00000358517	ENSG00000120278	PLEKHG1
chr6	150832181	A	T	ENST00000358517	ENSG00000120278	PLEKHG1
chr6	150832184	A	T	ENST00000358517	ENSG00000120278	PLEKHG1
chr6	150832187	C	T	ENST00000358517	ENSG00000120278	PLEKHG1
chr6	150832190	G	T	ENST00000358517	ENSG00000120278	PLEKHG1
chr6	150832206	G	A	ENST00000358517	ENSG00000120278	PLEKHG1	TRUE	FALSE
chr6	150832206	G	C	ENST00000358517	ENSG00000120278	PLEKHG1	TRUE	FALSE
chr6	150832206	G	T	ENST00000358517	ENSG00000120278	PLEKHG1	TRUE	FALSE
chr6	150832207	T	A	ENST00000358517	ENSG00000120278	PLEKHG1	TRUE	FALSE
chr6	150832207	T	C	ENST00000358517	ENSG00000120278	PLEKHG1	TRUE	FALSE
chr6	150832207	T	G	ENST00000358517	ENSG00000120278	PLEKHG1	TRUE	FALSE
chr6	150839831	A	C	ENST00000358517	ENSG00000120278	PLEKHG1	TRUE	FALSE
chr6	150839831	A	G	ENST00000358517	ENSG00000120278	PLEKHG1	TRUE	FALSE
chr6	150839831	A	T	ENST00000358517	ENSG00000120278	PLEKHG1	TRUE	FALSE
chr6	150839832	G	A	ENST00000358517	ENSG00000120278	PLEKHG1	TRUE	FALSE
chr6	150839832	G	C	ENST00000358517	ENSG00000120278	PLEKHG1	TRUE	FALSE
chr6	150839832	G	T	ENST00000358517	ENSG00000120278	PLEKHG1	TRUE	FALSE
chr6	150839847	G	T	ENST00000358517	ENSG00000120278	PLEKHG1
chr6	150839852	T	A	ENST00000358517	ENSG00000120278	PLEKHG1
chr6	150839852	T	G	ENST00000358517	ENSG00000120278	PLEKHG1
chr6	150839856	C	T	ENST00000358517	ENSG00000120278	PLEKHG1
chr6	150839860	T	A	ENST00000358517	ENSG00000120278	PLEKHG1
chr6	150839864	T	A	ENST00000358517	ENSG00000120278	PLEKHG1
chr6	150839864	T	G	ENST00000358517	ENSG00000120278	PLEKHG1
chr6	150839868	C	T	ENST00000358517	ENSG00000120278	PLEKHG1
chr6	150839880	A	T	ENST00000358517	ENSG00000120278	PLEKHG1
chr6	150839883	G	T	ENST00000358517	ENSG00000120278	PLEKHG1
chr6	150839893	T	A	ENST00000358517	ENSG00000120278	PLEKHG1
chr6	150839895	A	T	ENST00000358517	ENSG00000120278	PLEKHG1
chr6	150839901	C	T	ENST00000358517	ENSG00000120278	PLEKHG1
chr6	150839904	A	T	ENST00000358517	ENSG00000120278	PLEKHG1
chr6	150839914	G	A	ENST00000358517	ENSG00000120278	PLEKHG1
chr6	150839915	G	A	ENST00000358517	ENSG00000120278	PLEKHG1
chr6	150839925	C	T	ENST00000358517	ENSG00000120278	PLEKHG1
chr6	150839928	G	T	ENST00000358517	ENSG00000120278	PLEKHG1
chr6	150839953	C	A	ENST00000358517	ENSG00000120278	PLEKHG1
chr6	150839953	C	G	ENST00000358517	ENSG00000120278	PLEKHG1
chr6	150839961	C	T	ENST00000358517	ENSG00000120278	PLEKHG1
chr6	150839979	G	T	ENST00000358517	ENSG00000120278	PLEKHG1
chr6	150839986	G	A	ENST00000358517	ENSG00000120278	PLEKHG1
chr6	150839987	G	A	ENST00000358517	ENSG00000120278	PLEKHG1
chr6	150839998	C	A	ENST00000358517	ENSG00000120278	PLEKHG1
chr6	150839998	C	G	ENST00000358517	ENSG00000120278	PLEKHG1
chr6	150840005	T	A	ENST00000358517	ENSG00000120278	PLEKHG1
chr6	150840005	T	G	ENST00000358517	ENSG00000120278	PLEKHG1
chr6	150840012	G	T	ENST00000358517	ENSG00000120278	PLEKHG1
chr6	150840015	G	T	ENST00000358517	ENSG00000120278	PLEKHG1
chr6	150840019	T	A	ENST00000358517	ENSG00000120278	PLEKHG1
chr6	150840019	T	G	ENST00000358517	ENSG00000120278	PLEKHG1
chr6	150840032	T	A	ENST00000358517	ENSG00000120278	PLEKHG1
chr6	150840042	G	T	ENST00000358517	ENSG00000120278	PLEKHG1
chr6	150840045	C	T	ENST00000358517	ENSG00000120278	PLEKHG1
chr6	150840052	T	A	ENST00000358517	ENSG00000120278	PLEKHG1
chr6	150840058	C	A	ENST00000358517	ENSG00000120278	PLEKHG1
chr6	150840058	C	G	ENST00000358517	ENSG00000120278	PLEKHG1
chr6	150840060	A	T	ENST00000358517	ENSG00000120278	PLEKHG1
chr6	150840065	T	A	ENST00000358517	ENSG00000120278	PLEKHG1
chr6	150840065	T	G	ENST00000358517	ENSG00000120278	PLEKHG1
chr6	150840075	G	T	ENST00000358517	ENSG00000120278	PLEKHG1
chr6	150840087	A	T	ENST00000358517	ENSG00000120278	PLEKHG1
chr6	150840102	C	T	ENST00000358517	ENSG00000120278	PLEKHG1
chr6	150840106	T	A	ENST00000358517	ENSG00000120278	PLEKHG1
chr6	150840119	C	A	ENST00000358517	ENSG00000120278	PLEKHG1
chr6	150840135	C	T	ENST00000358517	ENSG00000120278	PLEKHG1
chr6	150840165	C	T	ENST00000358517	ENSG00000120278	PLEKHG1
chr6	150840168	A	T	ENST00000358517	ENSG00000120278	PLEKHG1
chr6	150840173	C	A	ENST00000358517	ENSG00000120278	PLEKHG1
chr6	150840189	C	T	ENST00000358517	ENSG00000120278	PLEKHG1
chr6	150840198	A	T	ENST00000358517	ENSG00000120278	PLEKHG1
chr6	150840201	G	T	ENST00000358517	ENSG00000120278	PLEKHG1
chr6	150840208	G	A	ENST00000358517	ENSG00000120278	PLEKHG1
chr6	150840209	G	A	ENST00000358517	ENSG00000120278	PLEKHG1
chr6	150840212	T	A	ENST00000358517	ENSG00000120278	PLEKHG1
chr6	150840213	C	T	ENST00000358517	ENSG00000120278	PLEKHG1
chr6	150840227	C	A	ENST00000358517	ENSG00000120278	PLEKHG1
chr6	150840227	C	G	ENST00000358517	ENSG00000120278	PLEKHG1
chr6	150840235	T	A	ENST00000358517	ENSG00000120278	PLEKHG1
chr6	150840243	A	T	ENST00000358517	ENSG00000120278	PLEKHG1
chr6	150840258	A	T	ENST00000358517	ENSG00000120278	PLEKHG1
chr6	150840264	C	T	ENST00000358517	ENSG00000120278	PLEKHG1
chr6	150840272	T	A	ENST00000358517	ENSG00000120278	PLEKHG1
chr6	150840272	T	G	ENST00000358517	ENSG00000120278	PLEKHG1
chr6	150840282	C	T	ENST00000358517	ENSG00000120278	PLEKHG1
chr6	150840286	C	A	ENST00000358517	ENSG00000120278	PLEKHG1
chr6	150840286	C	G	ENST00000358517	ENSG00000120278	PLEKHG1
chr6	150840301	T	A	ENST00000358517	ENSG00000120278	PLEKHG1
chr6	150840309	A	T	ENST00000358517	ENSG00000120278	PLEKHG1
chr6	150840313	C	A	ENST00000358517	ENSG00000120278	PLEKHG1
chr6	150840313	C	G	ENST00000358517	ENSG00000120278	PLEKHG1
chr6	150840332	C	A	ENST00000358517	ENSG00000120278	PLEKHG1
chr6	150840332	C	G	ENST00000358517	ENSG00000120278	PLEKHG1
chr6	150840345	G	T	ENST00000358517	ENSG00000120278	PLEKHG1
chr6	150840348	A	T	ENST00000358517	ENSG00000120278	PLEKHG1
chr6	150840351	C	T	ENST00000358517	ENSG00000120278	PLEKHG1
chr6	150840354	C	T	ENST00000358517	ENSG00000120278	PLEKHG1
chr6	150840367	T	A	ENST00000358517	ENSG00000120278	PLEKHG1
chr6	150840367	T	G	ENST00000358517	ENSG00000120278	PLEKHG1
chr6	150840372	A	T	ENST00000358517	ENSG00000120278	PLEKHG1
chr6	150840379	C	A	ENST00000358517	ENSG00000120278	PLEKHG1
chr6	150840379	C	G	ENST00000358517	ENSG00000120278	PLEKHG1
chr6	150840386	T	A	ENST00000358517	ENSG00000120278	PLEKHG1
chr6	150840387	G	T	ENST00000358517	ENSG00000120278	PLEKHG1
chr6	150840396	C	T	ENST00000358517	ENSG00000120278	PLEKHG1
chr6	150840403	T	A	ENST00000358517	ENSG00000120278	PLEKHG1
chr6	150840424	C	A	ENST00000358517	ENSG00000120278	PLEKHG1
chr6	150840429	C	T	ENST00000358517	ENSG00000120278	PLEKHG1
chr6	150840432	C	T	ENST00000358517	ENSG00000120278	PLEKHG1
chr6	150840441	G	T	ENST00000358517	ENSG00000120278	PLEKHG1
chr6	150840444	A	T	ENST00000358517	ENSG00000120278	PLEKHG1
chr6	150840451	C	A	ENST00000358517	ENSG00000120278	PLEKHG1
chr6	150840451	C	G	ENST00000358517	ENSG00000120278	PLEKHG1
chr6	150840465	C	T	ENST00000358517	ENSG00000120278	PLEKHG1
chr6	150840472	C	A	ENST00000358517	ENSG00000120278	PLEKHG1
chr6	150840472	C	G	ENST00000358517	ENSG00000120278	PLEKHG1
chr6	150840474	C	T	ENST00000358517	ENSG00000120278	PLEKHG1
chr6	150840477	A	T	ENST00000358517	ENSG00000120278	PLEKHG1
chr6	150840495	A	T	ENST00000358517	ENSG00000120278	PLEKHG1
chr6	150840502	T	A	ENST00000358517	ENSG00000120278	PLEKHG1
chr6	150840502	T	G	ENST00000358517	ENSG00000120278	PLEKHG1
chr6	150840508	T	A	ENST00000358517	ENSG00000120278	PLEKHG1
chr6	150840508	T	G	ENST00000358517	ENSG00000120278	PLEKHG1
chr6	150840516	C	T	ENST00000358517	ENSG00000120278	PLEKHG1
chr6	150840528	C	T	ENST00000358517	ENSG00000120278	PLEKHG1
chr6	150840536	T	A	ENST00000358517	ENSG00000120278	PLEKHG1
chr6	150840536	T	G	ENST00000358517	ENSG00000120278	PLEKHG1
chr6	150840549	A	T	ENST00000358517	ENSG00000120278	PLEKHG1
chr6	150840552	G	T	ENST00000358517	ENSG00000120278	PLEKHG1
chr6	150840561	G	T	ENST00000358517	ENSG00000120278	PLEKHG1
chr6	150840567	G	T	ENST00000358517	ENSG00000120278	PLEKHG1
chr6	150840578	T	A	ENST00000358517	ENSG00000120278	PLEKHG1
chr6	150840578	T	G	ENST00000358517	ENSG00000120278	PLEKHG1
chr6	150840582	G	T	ENST00000358517	ENSG00000120278	PLEKHG1
chr6	150840588	A	T	ENST00000358517	ENSG00000120278	PLEKHG1
chr6	150840592	C	A	ENST00000358517	ENSG00000120278	PLEKHG1
chr6	150840592	C	G	ENST00000358517	ENSG00000120278	PLEKHG1
chr6	150840594	G	T	ENST00000358517	ENSG00000120278	PLEKHG1
chr6	150840597	G	T	ENST00000358517	ENSG00000120278	PLEKHG1
chr6	150840603	G	T	ENST00000358517	ENSG00000120278	PLEKHG1
chr6	150840607	C	A	ENST00000358517	ENSG00000120278	PLEKHG1
chr6	150840609	G	T	ENST00000358517	ENSG00000120278	PLEKHG1
chr6	150840613	T	A	ENST00000358517	ENSG00000120278	PLEKHG1
chr6	150840615	G	T	ENST00000358517	ENSG00000120278	PLEKHG1
chr6	150840633	A	T	ENST00000358517	ENSG00000120278	PLEKHG1
chr6	150840639	A	T	ENST00000358517	ENSG00000120278	PLEKHG1
chr6	150840649	C	A	ENST00000358517	ENSG00000120278	PLEKHG1
chr6	150840649	C	G	ENST00000358517	ENSG00000120278	PLEKHG1
chr6	150840651	A	T	ENST00000358517	ENSG00000120278	PLEKHG1
chr6	150840686	C	A	ENST00000358517	ENSG00000120278	PLEKHG1
chr6	150840700	T	A	ENST00000358517	ENSG00000120278	PLEKHG1
chr6	150840709	T	A	ENST00000358517	ENSG00000120278	PLEKHG1
chr6	150840729	A	T	ENST00000358517	ENSG00000120278	PLEKHG1
chr6	150840732	A	T	ENST00000358517	ENSG00000120278	PLEKHG1
chr6	150840747	A	T	ENST00000358517	ENSG00000120278	PLEKHG1
chr6	150840760	C	A	ENST00000358517	ENSG00000120278	PLEKHG1
chr6	150840760	C	G	ENST00000358517	ENSG00000120278	PLEKHG1
chr6	150840767	T	A	ENST00000358517	ENSG00000120278	PLEKHG1
chr6	150840767	T	G	ENST00000358517	ENSG00000120278	PLEKHG1
chr6	150840779	T	A	ENST00000358517	ENSG00000120278	PLEKHG1
chr6	150840779	T	G	ENST00000358517	ENSG00000120278	PLEKHG1
chr6	150840792	A	T	ENST00000358517	ENSG00000120278	PLEKHG1
chr6	150840806	T	A	ENST00000358517	ENSG00000120278	PLEKHG1
chr6	150840806	T	G	ENST00000358517	ENSG00000120278	PLEKHG1
chr6	150840811	G	A	ENST00000358517	ENSG00000120278	PLEKHG1
chr6	150840812	G	A	ENST00000358517	ENSG00000120278	PLEKHG1
chr6	150840831	C	T	ENST00000358517	ENSG00000120278	PLEKHG1
chr6	150840834	C	T	ENST00000358517	ENSG00000120278	PLEKHG1
chr6	150840846	C	T	ENST00000358517	ENSG00000120278	PLEKHG1
chr6	150840858	G	T	ENST00000358517	ENSG00000120278	PLEKHG1
chr6	150840861	A	T	ENST00000358517	ENSG00000120278	PLEKHG1
chr6	150840867	C	T	ENST00000358517	ENSG00000120278	PLEKHG1
chr6	150840872	T	A	ENST00000358517	ENSG00000120278	PLEKHG1
chr6	150840880	C	A	ENST00000358517	ENSG00000120278	PLEKHG1
chr6	150840880	C	G	ENST00000358517	ENSG00000120278	PLEKHG1
chr6	150865853	C	T	ENST00000367321	ENSG00000120254	MTHFD1L	FALSE	FALSE
chr6	150865871	C	T	ENST00000367321	ENSG00000120254	MTHFD1L	FALSE	FALSE
chr6	150865909	T	A	ENST00000367321	ENSG00000120254	MTHFD1L
chr6	150865931	G	T	ENST00000367321	ENSG00000120254	MTHFD1L
chr6	150865952	G	T	ENST00000367321	ENSG00000120254	MTHFD1L
chr6	150865964	G	T	ENST00000367321	ENSG00000120254	MTHFD1L
chr6	150865967	C	T	ENST00000367321	ENSG00000120254	MTHFD1L
chr6	150865979	C	T	ENST00000367321	ENSG00000120254	MTHFD1L
chr6	150865988	C	T	ENST00000367321	ENSG00000120254	MTHFD1L
chr6	150866005	C	A	ENST00000367321	ENSG00000120254	MTHFD1L
chr6	150866018	C	T	ENST00000367321	ENSG00000120254	MTHFD1L
chr6	150866048	A	T	ENST00000367321	ENSG00000120254	MTHFD1L
chr6	150866050	G	A	ENST00000367321	ENSG00000120254	MTHFD1L	TRUE	FALSE
chr6	150866050	G	C	ENST00000367321	ENSG00000120254	MTHFD1L	TRUE	FALSE
chr6	150866050	G	T	ENST00000367321	ENSG00000120254	MTHFD1L	TRUE	FALSE
chr6	150866051	T	A	ENST00000367321	ENSG00000120254	MTHFD1L	TRUE	FALSE
chr6	150866051	T	C	ENST00000367321	ENSG00000120254	MTHFD1L	FALSE	FALSE
chr6	150866051	T	G	ENST00000367321	ENSG00000120254	MTHFD1L	TRUE	FALSE
chr6	150876088	A	C	ENST00000367321	ENSG00000120254	MTHFD1L	TRUE	FALSE
chr6	150876088	A	G	ENST00000367321	ENSG00000120254	MTHFD1L	TRUE	FALSE
chr6	150876088	A	T	ENST00000367321	ENSG00000120254	MTHFD1L	TRUE	FALSE
chr6	150876089	G	A	ENST00000367321	ENSG00000120254	MTHFD1L	TRUE	FALSE
chr6	150876089	G	C	ENST00000367321	ENSG00000120254	MTHFD1L	TRUE	FALSE
chr6	150876089	G	T	ENST00000367321	ENSG00000120254	MTHFD1L	TRUE	FALSE
chr6	150876091	G	T	ENST00000367321	ENSG00000120254	MTHFD1L	TRUE	TRUE
chr6	150876100	C	T	ENST00000367321	ENSG00000120254	MTHFD1L	TRUE	TRUE
chr6	150876107	C	A	ENST00000367321	ENSG00000120254	MTHFD1L	TRUE	TRUE
chr6	150876107	C	G	ENST00000367321	ENSG00000120254	MTHFD1L	TRUE	TRUE
chr6	150876109	A	T	ENST00000367321	ENSG00000120254	MTHFD1L	TRUE	TRUE
chr6	150876112	G	T	ENST00000367321	ENSG00000120254	MTHFD1L	TRUE	TRUE
chr6	150876125	T	A	ENST00000367321	ENSG00000120254	MTHFD1L	TRUE	TRUE
chr6	150876125	T	G	ENST00000367321	ENSG00000120254	MTHFD1L	TRUE	TRUE
chr6	150876128	T	A	ENST00000367321	ENSG00000120254	MTHFD1L	TRUE	TRUE
chr6	150876130	C	T	ENST00000367321	ENSG00000120254	MTHFD1L	TRUE	TRUE
chr6	150876133	G	T	ENST00000367321	ENSG00000120254	MTHFD1L	TRUE	TRUE
chr6	150876136	A	T	ENST00000367321	ENSG00000120254	MTHFD1L
chr6	150876151	A	T	ENST00000367321	ENSG00000120254	MTHFD1L	TRUE	TRUE
chr6	150876172	C	T	ENST00000367321	ENSG00000120254	MTHFD1L	TRUE	TRUE
chr6	150876175	G	A	ENST00000367321	ENSG00000120254	MTHFD1L	TRUE	TRUE
chr6	150876175	G	C	ENST00000367321	ENSG00000120254	MTHFD1L	TRUE	TRUE
chr6	150876175	G	T	ENST00000367321	ENSG00000120254	MTHFD1L	TRUE	TRUE
chr6	150876176	T	A	ENST00000367321	ENSG00000120254	MTHFD1L	TRUE	TRUE
chr6	150876176	T	C	ENST00000367321	ENSG00000120254	MTHFD1L	TRUE	FALSE
chr6	150876176	T	G	ENST00000367321	ENSG00000120254	MTHFD1L	TRUE	TRUE
chr6	150877632	A	C	ENST00000367321	ENSG00000120254	MTHFD1L	TRUE	FALSE
chr6	150877632	A	G	ENST00000367321	ENSG00000120254	MTHFD1L	TRUE	FALSE
chr6	150877632	A	T	ENST00000367321	ENSG00000120254	MTHFD1L	TRUE	FALSE
chr6	150877633	G	A	ENST00000367321	ENSG00000120254	MTHFD1L	TRUE	FALSE
chr6	150877633	G	C	ENST00000367321	ENSG00000120254	MTHFD1L	TRUE	FALSE
chr6	150877633	G	T	ENST00000367321	ENSG00000120254	MTHFD1L	TRUE	FALSE
chr6	150877650	T	A	ENST00000367321	ENSG00000120254	MTHFD1L	TRUE	TRUE
chr6	150877655	C	T	ENST00000367321	ENSG00000120254	MTHFD1L	TRUE	TRUE
chr6	150877658	G	T	ENST00000367321	ENSG00000120254	MTHFD1L	TRUE	TRUE
chr6	150877667	C	T	ENST00000367321	ENSG00000120254	MTHFD1L	TRUE	TRUE
chr6	150877674	T	A	ENST00000367321	ENSG00000120254	MTHFD1L	TRUE	TRUE
chr6	150877679	G	T	ENST00000367321	ENSG00000120254	MTHFD1L	TRUE	TRUE
chr6	150877682	G	T	ENST00000367321	ENSG00000120254	MTHFD1L	TRUE	TRUE
chr6	150877685	G	A	ENST00000367321	ENSG00000120254	MTHFD1L	TRUE	TRUE
chr6	150877685	G	C	ENST00000367321	ENSG00000120254	MTHFD1L	TRUE	TRUE
chr6	150877685	G	T	ENST00000367321	ENSG00000120254	MTHFD1L	TRUE	TRUE
chr6	150877686	T	A	ENST00000367321	ENSG00000120254	MTHFD1L	TRUE	TRUE
chr6	150877686	T	C	ENST00000367321	ENSG00000120254	MTHFD1L	TRUE	FALSE
chr6	150877686	T	G	ENST00000367321	ENSG00000120254	MTHFD1L	TRUE	TRUE
chr6	150877771	A	C	ENST00000367321	ENSG00000120254	MTHFD1L	TRUE	FALSE
chr6	150877771	A	G	ENST00000367321	ENSG00000120254	MTHFD1L	TRUE	FALSE
chr6	150877771	A	T	ENST00000367321	ENSG00000120254	MTHFD1L	TRUE	FALSE
chr6	150877772	G	A	ENST00000367321	ENSG00000120254	MTHFD1L	TRUE	FALSE
chr6	150877772	G	C	ENST00000367321	ENSG00000120254	MTHFD1L	TRUE	FALSE
chr6	150877772	G	T	ENST00000367321	ENSG00000120254	MTHFD1L	TRUE	FALSE
chr6	150877799	C	A	ENST00000367321	ENSG00000120254	MTHFD1L	TRUE	TRUE
chr6	150877818	G	T	ENST00000367321	ENSG00000120254	MTHFD1L	TRUE	TRUE
chr6	150877824	G	T	ENST00000367321	ENSG00000120254	MTHFD1L	TRUE	TRUE
chr6	150877827	G	A	ENST00000367321	ENSG00000120254	MTHFD1L	TRUE	FALSE
chr6	150877827	G	C	ENST00000367321	ENSG00000120254	MTHFD1L	TRUE	FALSE
chr6	150877827	G	T	ENST00000367321	ENSG00000120254	MTHFD1L	TRUE	FALSE
chr6	150877828	T	A	ENST00000367321	ENSG00000120254	MTHFD1L	TRUE	FALSE
chr6	150877828	T	C	ENST00000367321	ENSG00000120254	MTHFD1L	TRUE	FALSE
chr6	150877828	T	G	ENST00000367321	ENSG00000120254	MTHFD1L	TRUE	FALSE
chr6	150882760	A	C	ENST00000367321	ENSG00000120254	MTHFD1L	TRUE	FALSE
chr6	150882760	A	G	ENST00000367321	ENSG00000120254	MTHFD1L	TRUE	FALSE
chr6	150882760	A	T	ENST00000367321	ENSG00000120254	MTHFD1L	TRUE	FALSE
chr6	150882761	G	A	ENST00000367321	ENSG00000120254	MTHFD1L	TRUE	FALSE
chr6	150882761	G	C	ENST00000367321	ENSG00000120254	MTHFD1L	TRUE	FALSE
chr6	150882761	G	T	ENST00000367321	ENSG00000120254	MTHFD1L	TRUE	FALSE
chr6	150882771	G	T	ENST00000367321	ENSG00000120254	MTHFD1L	TRUE	TRUE
chr6	150882778	T	A	ENST00000367321	ENSG00000120254	MTHFD1L	TRUE	TRUE
chr6	150882778	T	G	ENST00000367321	ENSG00000120254	MTHFD1L	TRUE	TRUE
chr6	150882780	A	T	ENST00000367321	ENSG00000120254	MTHFD1L	TRUE	TRUE
chr6	150882789	G	T	ENST00000367321	ENSG00000120254	MTHFD1L	TRUE	TRUE
chr6	150882798	A	T	ENST00000367321	ENSG00000120254	MTHFD1L	TRUE	TRUE
chr6	150882819	C	T	ENST00000367321	ENSG00000120254	MTHFD1L	TRUE	TRUE
chr6	150882828	G	T	ENST00000367321	ENSG00000120254	MTHFD1L	TRUE	TRUE
chr6	150882835	T	A	ENST00000367321	ENSG00000120254	MTHFD1L	TRUE	TRUE
chr6	150882846	A	T	ENST00000367321	ENSG00000120254	MTHFD1L	TRUE	TRUE
chr6	150882862	T	A	ENST00000367321	ENSG00000120254	MTHFD1L	TRUE	TRUE
chr6	150882864	A	T	ENST00000367321	ENSG00000120254	MTHFD1L	TRUE	TRUE
chr6	150882870	G	T	ENST00000367321	ENSG00000120254	MTHFD1L	TRUE	TRUE
chr6	150882873	A	T	ENST00000367321	ENSG00000120254	MTHFD1L	TRUE	TRUE
chr6	150882885	G	T	ENST00000367321	ENSG00000120254	MTHFD1L	TRUE	TRUE
chr6	150882887	G	A	ENST00000367321	ENSG00000120254	MTHFD1L	TRUE	FALSE
chr6	150882887	G	C	ENST00000367321	ENSG00000120254	MTHFD1L	TRUE	FALSE
chr6	150882887	G	T	ENST00000367321	ENSG00000120254	MTHFD1L	TRUE	FALSE
chr6	150882888	T	A	ENST00000367321	ENSG00000120254	MTHFD1L	TRUE	FALSE
chr6	150882888	T	C	ENST00000367321	ENSG00000120254	MTHFD1L	TRUE	FALSE
chr6	150882888	T	G	ENST00000367321	ENSG00000120254	MTHFD1L	TRUE	FALSE
chr6	150885632	A	C	ENST00000367321	ENSG00000120254	MTHFD1L	TRUE	FALSE
chr6	150885632	A	G	ENST00000367321	ENSG00000120254	MTHFD1L	TRUE	FALSE
chr6	150885632	A	T	ENST00000367321	ENSG00000120254	MTHFD1L	TRUE	FALSE
chr6	150885633	G	A	ENST00000367321	ENSG00000120254	MTHFD1L	TRUE	FALSE
chr6	150885633	G	C	ENST00000367321	ENSG00000120254	MTHFD1L	TRUE	FALSE
chr6	150885633	G	T	ENST00000367321	ENSG00000120254	MTHFD1L	TRUE	FALSE
chr6	150885656	A	T	ENST00000367321	ENSG00000120254	MTHFD1L	TRUE	TRUE
chr6	150885665	C	T	ENST00000367321	ENSG00000120254	MTHFD1L	TRUE	TRUE
chr6	150885680	G	T	ENST00000367321	ENSG00000120254	MTHFD1L	TRUE	TRUE
chr6	150885685	T	A	ENST00000367321	ENSG00000120254	MTHFD1L	TRUE	TRUE
chr6	150885693	C	A	ENST00000367321	ENSG00000120254	MTHFD1L	TRUE	TRUE
chr6	150885693	C	G	ENST00000367321	ENSG00000120254	MTHFD1L	TRUE	TRUE
chr6	150885704	A	T	ENST00000367321	ENSG00000120254	MTHFD1L	TRUE	TRUE
chr6	150885716	G	T	ENST00000367321	ENSG00000120254	MTHFD1L	TRUE	TRUE
chr6	150885725	G	T	ENST00000367321	ENSG00000120254	MTHFD1L	TRUE	TRUE
chr6	150885728	A	T	ENST00000367321	ENSG00000120254	MTHFD1L	TRUE	TRUE
chr6	150885732	C	A	ENST00000367321	ENSG00000120254	MTHFD1L	TRUE	TRUE
chr6	150885732	C	G	ENST00000367321	ENSG00000120254	MTHFD1L	TRUE	TRUE
chr6	150885735	G	A	ENST00000367321	ENSG00000120254	MTHFD1L	TRUE	FALSE
chr6	150885735	G	C	ENST00000367321	ENSG00000120254	MTHFD1L	TRUE	FALSE
chr6	150885735	G	T	ENST00000367321	ENSG00000120254	MTHFD1L	TRUE	FALSE
chr6	150885736	T	A	ENST00000367321	ENSG00000120254	MTHFD1L	TRUE	FALSE
chr6	150885736	T	C	ENST00000367321	ENSG00000120254	MTHFD1L	TRUE	FALSE
chr6	150885736	T	G	ENST00000367321	ENSG00000120254	MTHFD1L	TRUE	FALSE
chr6	150887843	A	C	ENST00000367321	ENSG00000120254	MTHFD1L	TRUE	FALSE
chr6	150887843	A	G	ENST00000367321	ENSG00000120254	MTHFD1L	TRUE	FALSE
chr6	150887843	A	T	ENST00000367321	ENSG00000120254	MTHFD1L	TRUE	FALSE
chr6	150887844	G	A	ENST00000367321	ENSG00000120254	MTHFD1L	TRUE	FALSE
chr6	150887844	G	C	ENST00000367321	ENSG00000120254	MTHFD1L	TRUE	FALSE
chr6	150887844	G	T	ENST00000367321	ENSG00000120254	MTHFD1L	TRUE	FALSE
chr6	150887859	G	T	ENST00000367321	ENSG00000120254	MTHFD1L	TRUE	TRUE
chr6	150887862	A	T	ENST00000367321	ENSG00000120254	MTHFD1L	TRUE	TRUE
chr6	150887865	A	T	ENST00000367321	ENSG00000120254	MTHFD1L	TRUE	TRUE
chr6	150887872	T	A	ENST00000367321	ENSG00000120254	MTHFD1L	TRUE	TRUE
chr6	150887896	T	A	ENST00000367321	ENSG00000120254	MTHFD1L	TRUE	TRUE
chr6	150887898	G	T	ENST00000367321	ENSG00000120254	MTHFD1L	TRUE	TRUE
chr6	150887910	C	T	ENST00000367321	ENSG00000120254	MTHFD1L	TRUE	TRUE
chr6	150887915	C	A	ENST00000367321	ENSG00000120254	MTHFD1L	TRUE	TRUE
chr6	150887922	C	T	ENST00000367321	ENSG00000120254	MTHFD1L	TRUE	TRUE
chr6	150887925	A	T	ENST00000367321	ENSG00000120254	MTHFD1L	TRUE	TRUE
chr6	150887928	A	T	ENST00000367321	ENSG00000120254	MTHFD1L	TRUE	TRUE
chr6	150887952	C	T	ENST00000367321	ENSG00000120254	MTHFD1L	TRUE	TRUE
chr6	150887956	G	A	ENST00000367321	ENSG00000120254	MTHFD1L	TRUE	TRUE
chr6	150887957	G	A	ENST00000367321	ENSG00000120254	MTHFD1L	TRUE	TRUE
chr6	150887958	A	T	ENST00000367321	ENSG00000120254	MTHFD1L	TRUE	TRUE
chr6	150887967	C	T	ENST00000367321	ENSG00000120254	MTHFD1L	TRUE	TRUE
chr6	150887973	C	T	ENST00000367321	ENSG00000120254	MTHFD1L	TRUE	TRUE
chr6	150887979	A	T	ENST00000367321	ENSG00000120254	MTHFD1L	TRUE	TRUE
chr6	150887982	G	A	ENST00000367321	ENSG00000120254	MTHFD1L	TRUE	FALSE
chr6	150887982	G	C	ENST00000367321	ENSG00000120254	MTHFD1L	TRUE	FALSE
chr6	150887982	G	T	ENST00000367321	ENSG00000120254	MTHFD1L	TRUE	FALSE
chr6	150887983	T	A	ENST00000367321	ENSG00000120254	MTHFD1L	TRUE	FALSE
chr6	150887983	T	C	ENST00000367321	ENSG00000120254	MTHFD1L	TRUE	FALSE
chr6	150887983	T	G	ENST00000367321	ENSG00000120254	MTHFD1L	TRUE	FALSE
chr6	150905648	A	C	ENST00000367321	ENSG00000120254	MTHFD1L	TRUE	FALSE
chr6	150905648	A	G	ENST00000367321	ENSG00000120254	MTHFD1L	TRUE	FALSE
chr6	150905648	A	T	ENST00000367321	ENSG00000120254	MTHFD1L	TRUE	FALSE
chr6	150905649	G	A	ENST00000367321	ENSG00000120254	MTHFD1L	TRUE	FALSE
chr6	150905649	G	C	ENST00000367321	ENSG00000120254	MTHFD1L	TRUE	FALSE
chr6	150905649	G	T	ENST00000367321	ENSG00000120254	MTHFD1L	TRUE	FALSE
chr6	150905656	G	T	ENST00000367321	ENSG00000120254	MTHFD1L	TRUE	TRUE
chr6	150905681	C	A	ENST00000367321	ENSG00000120254	MTHFD1L	TRUE	TRUE
chr6	150905681	C	G	ENST00000367321	ENSG00000120254	MTHFD1L	TRUE	TRUE
chr6	150905686	A	T	ENST00000367321	ENSG00000120254	MTHFD1L	TRUE	TRUE
chr6	150905692	G	T	ENST00000367321	ENSG00000120254	MTHFD1L	TRUE	TRUE
chr6	150905695	G	T	ENST00000367321	ENSG00000120254	MTHFD1L	TRUE	TRUE
chr6	150905711	G	A	ENST00000367321	ENSG00000120254	MTHFD1L	TRUE	TRUE
chr6	150905712	G	A	ENST00000367321	ENSG00000120254	MTHFD1L	TRUE	TRUE
chr6	150905716	C	T	ENST00000367321	ENSG00000120254	MTHFD1L	TRUE	TRUE
chr6	150905722	G	T	ENST00000367321	ENSG00000120254	MTHFD1L	TRUE	TRUE
chr6	150905742	C	A	ENST00000367321	ENSG00000120254	MTHFD1L	TRUE	TRUE
chr6	150905759	C	A	ENST00000367321	ENSG00000120254	MTHFD1L	TRUE	TRUE
chr6	150905759	C	G	ENST00000367321	ENSG00000120254	MTHFD1L	TRUE	TRUE
chr6	150905762	G	A	ENST00000367321	ENSG00000120254	MTHFD1L	TRUE	FALSE
chr6	150905762	G	C	ENST00000367321	ENSG00000120254	MTHFD1L	TRUE	FALSE
chr6	150905762	G	T	ENST00000367321	ENSG00000120254	MTHFD1L	TRUE	FALSE
chr6	150905763	T	A	ENST00000367321	ENSG00000120254	MTHFD1L	TRUE	FALSE
chr6	150905763	T	C	ENST00000367321	ENSG00000120254	MTHFD1L	TRUE	FALSE
chr6	150905763	T	G	ENST00000367321	ENSG00000120254	MTHFD1L	TRUE	FALSE
chr6	150918575	A	C	ENST00000367321	ENSG00000120254	MTHFD1L	TRUE	FALSE
chr6	150918575	A	G	ENST00000367321	ENSG00000120254	MTHFD1L	TRUE	FALSE
chr6	150918575	A	T	ENST00000367321	ENSG00000120254	MTHFD1L	TRUE	FALSE
chr6	150918576	G	A	ENST00000367321	ENSG00000120254	MTHFD1L	TRUE	FALSE
chr6	150918576	G	C	ENST00000367321	ENSG00000120254	MTHFD1L	TRUE	FALSE
chr6	150918576	G	T	ENST00000367321	ENSG00000120254	MTHFD1L	TRUE	FALSE
chr6	150918579	A	T	ENST00000367321	ENSG00000120254	MTHFD1L	TRUE	TRUE
chr6	150918590	T	A	ENST00000367321	ENSG00000120254	MTHFD1L	TRUE	TRUE
chr6	150918600	A	T	ENST00000367321	ENSG00000120254	MTHFD1L	TRUE	TRUE
chr6	150918615	G	T	ENST00000367321	ENSG00000120254	MTHFD1L	TRUE	TRUE
chr6	150918624	G	T	ENST00000367321	ENSG00000120254	MTHFD1L	TRUE	TRUE
chr6	150918627	G	T	ENST00000367321	ENSG00000120254	MTHFD1L	TRUE	TRUE
chr6	150918660	C	T	ENST00000367321	ENSG00000120254	MTHFD1L	TRUE	TRUE
chr6	150918666	C	T	ENST00000367321	ENSG00000120254	MTHFD1L	TRUE	TRUE
chr6	150918669	G	A	ENST00000367321	ENSG00000120254	MTHFD1L	TRUE	FALSE
chr6	150918669	G	C	ENST00000367321	ENSG00000120254	MTHFD1L	TRUE	FALSE
chr6	150918669	G	T	ENST00000367321	ENSG00000120254	MTHFD1L	TRUE	FALSE
chr6	150918670	T	A	ENST00000367321	ENSG00000120254	MTHFD1L	TRUE	FALSE
chr6	150918670	T	C	ENST00000367321	ENSG00000120254	MTHFD1L	TRUE	FALSE
chr6	150918670	T	G	ENST00000367321	ENSG00000120254	MTHFD1L	TRUE	FALSE
chr6	150922203	A	C	ENST00000367321	ENSG00000120254	MTHFD1L	TRUE	FALSE
chr6	150922203	A	G	ENST00000367321	ENSG00000120254	MTHFD1L	TRUE	FALSE
chr6	150922203	A	T	ENST00000367321	ENSG00000120254	MTHFD1L	TRUE	FALSE
chr6	150922204	G	A	ENST00000367321	ENSG00000120254	MTHFD1L	TRUE	FALSE
chr6	150922204	G	C	ENST00000367321	ENSG00000120254	MTHFD1L	TRUE	FALSE
chr6	150922204	G	T	ENST00000367321	ENSG00000120254	MTHFD1L	TRUE	FALSE
chr6	150922220	G	T	ENST00000367321	ENSG00000120254	MTHFD1L	TRUE	TRUE
chr6	150922226	A	T	ENST00000367321	ENSG00000120254	MTHFD1L	TRUE	TRUE
chr6	150922230	G	A	ENST00000367321	ENSG00000120254	MTHFD1L	TRUE	TRUE
chr6	150922231	G	A	ENST00000367321	ENSG00000120254	MTHFD1L	TRUE	TRUE
chr6	150922238	G	T	ENST00000367321	ENSG00000120254	MTHFD1L	TRUE	TRUE
chr6	150922241	C	T	ENST00000367321	ENSG00000120254	MTHFD1L	TRUE	TRUE
chr6	150922244	C	T	ENST00000367321	ENSG00000120254	MTHFD1L	TRUE	TRUE
chr6	150922257	G	A	ENST00000367321	ENSG00000120254	MTHFD1L	TRUE	TRUE
chr6	150922258	G	A	ENST00000367321	ENSG00000120254	MTHFD1L	TRUE	TRUE
chr6	150922259	A	T	ENST00000367321	ENSG00000120254	MTHFD1L	TRUE	TRUE
chr6	150922270	C	A	ENST00000367321	ENSG00000120254	MTHFD1L	TRUE	TRUE
chr6	150922272	T	A	ENST00000367321	ENSG00000120254	MTHFD1L	TRUE	TRUE
chr6	150922274	A	T	ENST00000367321	ENSG00000120254	MTHFD1L	TRUE	TRUE
chr6	150922280	C	T	ENST00000367321	ENSG00000120254	MTHFD1L	TRUE	TRUE
chr6	150922303	G	A	ENST00000367321	ENSG00000120254	MTHFD1L	TRUE	FALSE
chr6	150922303	G	C	ENST00000367321	ENSG00000120254	MTHFD1L	TRUE	FALSE
chr6	150922303	G	T	ENST00000367321	ENSG00000120254	MTHFD1L	TRUE	FALSE
chr6	150922304	T	A	ENST00000367321	ENSG00000120254	MTHFD1L	TRUE	FALSE
chr6	150922304	T	C	ENST00000367321	ENSG00000120254	MTHFD1L	TRUE	FALSE
chr6	150922304	T	G	ENST00000367321	ENSG00000120254	MTHFD1L	TRUE	FALSE
chr6	150926120	A	C	ENST00000367321	ENSG00000120254	MTHFD1L	TRUE	FALSE
chr6	150926120	A	G	ENST00000367321	ENSG00000120254	MTHFD1L	TRUE	FALSE
chr6	150926120	A	T	ENST00000367321	ENSG00000120254	MTHFD1L	TRUE	FALSE
chr6	150926121	G	A	ENST00000367321	ENSG00000120254	MTHFD1L	TRUE	FALSE
chr6	150926121	G	C	ENST00000367321	ENSG00000120254	MTHFD1L	TRUE	FALSE
chr6	150926121	G	T	ENST00000367321	ENSG00000120254	MTHFD1L	TRUE	FALSE
chr6	150926129	G	T	ENST00000367321	ENSG00000120254	MTHFD1L	TRUE	TRUE
chr6	150926136	C	A	ENST00000367321	ENSG00000120254	MTHFD1L	TRUE	TRUE
chr6	150926136	C	G	ENST00000367321	ENSG00000120254	MTHFD1L	TRUE	TRUE
chr6	150926138	A	T	ENST00000367321	ENSG00000120254	MTHFD1L	TRUE	TRUE
chr6	150926141	G	T	ENST00000367321	ENSG00000120254	MTHFD1L	TRUE	TRUE
chr6	150926144	C	T	ENST00000367321	ENSG00000120254	MTHFD1L	TRUE	TRUE
chr6	150926153	A	T	ENST00000367321	ENSG00000120254	MTHFD1L	TRUE	TRUE
chr6	150926174	A	T	ENST00000367321	ENSG00000120254	MTHFD1L	TRUE	TRUE
chr6	150926177	G	T	ENST00000367321	ENSG00000120254	MTHFD1L	TRUE	TRUE
chr6	150926183	G	T	ENST00000367321	ENSG00000120254	MTHFD1L	TRUE	TRUE
chr6	150926187	T	A	ENST00000367321	ENSG00000120254	MTHFD1L	TRUE	TRUE
chr6	150926198	G	T	ENST00000367321	ENSG00000120254	MTHFD1L	TRUE	TRUE
chr6	150926204	G	T	ENST00000367321	ENSG00000120254	MTHFD1L	TRUE	TRUE
chr6	150926212	T	A	ENST00000367321	ENSG00000120254	MTHFD1L	TRUE	TRUE
chr6	150926212	T	G	ENST00000367321	ENSG00000120254	MTHFD1L	TRUE	TRUE
chr6	150926216	A	T	ENST00000367321	ENSG00000120254	MTHFD1L	TRUE	TRUE
chr6	150926222	A	T	ENST00000367321	ENSG00000120254	MTHFD1L	TRUE	TRUE
chr6	150926228	A	T	ENST00000367321	ENSG00000120254	MTHFD1L	TRUE	TRUE
chr6	150926238	T	A	ENST00000367321	ENSG00000120254	MTHFD1L	TRUE	TRUE
chr6	150926249	G	T	ENST00000367321	ENSG00000120254	MTHFD1L	TRUE	TRUE
chr6	150926256	T	A	ENST00000367321	ENSG00000120254	MTHFD1L	TRUE	TRUE
chr6	150926256	T	G	ENST00000367321	ENSG00000120254	MTHFD1L	TRUE	TRUE
chr6	150926258	A	T	ENST00000367321	ENSG00000120254	MTHFD1L	TRUE	TRUE
chr6	150926264	C	T	ENST00000367321	ENSG00000120254	MTHFD1L	TRUE	TRUE
chr6	150926273	G	T	ENST00000367321	ENSG00000120254	MTHFD1L	TRUE	TRUE
chr6	150926276	A	T	ENST00000367321	ENSG00000120254	MTHFD1L	TRUE	TRUE
chr6	150926281	C	A	ENST00000367321	ENSG00000120254	MTHFD1L	TRUE	TRUE
chr6	150926281	C	G	ENST00000367321	ENSG00000120254	MTHFD1L	TRUE	TRUE
chr6	150926286	T	A	ENST00000367321	ENSG00000120254	MTHFD1L	TRUE	TRUE
chr6	150926286	T	G	ENST00000367321	ENSG00000120254	MTHFD1L	TRUE	TRUE
chr6	150926296	G	A	ENST00000367321	ENSG00000120254	MTHFD1L	TRUE	FALSE
chr6	150926296	G	C	ENST00000367321	ENSG00000120254	MTHFD1L	TRUE	FALSE
chr6	150926296	G	T	ENST00000367321	ENSG00000120254	MTHFD1L	TRUE	FALSE
chr6	150926297	T	A	ENST00000367321	ENSG00000120254	MTHFD1L	TRUE	FALSE
chr6	150926297	T	C	ENST00000367321	ENSG00000120254	MTHFD1L	TRUE	FALSE
chr6	150926297	T	G	ENST00000367321	ENSG00000120254	MTHFD1L	TRUE	FALSE
chr6	150936802	A	C	ENST00000367321	ENSG00000120254	MTHFD1L	TRUE	FALSE
chr6	150936802	A	G	ENST00000367321	ENSG00000120254	MTHFD1L	TRUE	FALSE
chr6	150936802	A	T	ENST00000367321	ENSG00000120254	MTHFD1L	TRUE	FALSE
chr6	150936803	G	A	ENST00000367321	ENSG00000120254	MTHFD1L	TRUE	FALSE
chr6	150936803	G	C	ENST00000367321	ENSG00000120254	MTHFD1L	TRUE	FALSE
chr6	150936803	G	T	ENST00000367321	ENSG00000120254	MTHFD1L	TRUE	FALSE
chr6	150936823	G	T	ENST00000367321	ENSG00000120254	MTHFD1L	TRUE	TRUE
chr6	150936826	G	T	ENST00000367321	ENSG00000120254	MTHFD1L	TRUE	TRUE
chr6	150936832	A	T	ENST00000367321	ENSG00000120254	MTHFD1L	TRUE	TRUE
chr6	150936859	C	T	ENST00000367321	ENSG00000120254	MTHFD1L	TRUE	TRUE
chr6	150936900	C	A	ENST00000367321	ENSG00000120254	MTHFD1L	TRUE	TRUE
chr6	150936902	T	A	ENST00000367321	ENSG00000120254	MTHFD1L	TRUE	TRUE
chr6	150936907	C	T	ENST00000367321	ENSG00000120254	MTHFD1L	TRUE	TRUE
chr6	150936916	C	T	ENST00000367321	ENSG00000120254	MTHFD1L	TRUE	TRUE
chr6	150936919	G	T	ENST00000367321	ENSG00000120254	MTHFD1L	TRUE	TRUE
chr6	150936931	G	T	ENST00000367321	ENSG00000120254	MTHFD1L	TRUE	TRUE
chr6	150936937	A	T	ENST00000367321	ENSG00000120254	MTHFD1L	TRUE	TRUE
chr6	150936940	G	T	ENST00000367321	ENSG00000120254	MTHFD1L	TRUE	TRUE
chr6	150936941	G	A	ENST00000367321	ENSG00000120254	MTHFD1L	TRUE	FALSE
chr6	150936941	G	C	ENST00000367321	ENSG00000120254	MTHFD1L	TRUE	FALSE
chr6	150936941	G	T	ENST00000367321	ENSG00000120254	MTHFD1L	TRUE	FALSE
chr6	150936942	T	A	ENST00000367321	ENSG00000120254	MTHFD1L	TRUE	FALSE
chr6	150936942	T	C	ENST00000367321	ENSG00000120254	MTHFD1L	TRUE	FALSE
chr6	150936942	T	G	ENST00000367321	ENSG00000120254	MTHFD1L	TRUE	FALSE
chr6	150938697	A	C	ENST00000367321	ENSG00000120254	MTHFD1L	TRUE	FALSE
chr6	150938697	A	G	ENST00000367321	ENSG00000120254	MTHFD1L	TRUE	FALSE
chr6	150938697	A	T	ENST00000367321	ENSG00000120254	MTHFD1L	TRUE	FALSE
chr6	150938698	G	A	ENST00000367321	ENSG00000120254	MTHFD1L	TRUE	FALSE
chr6	150938698	G	C	ENST00000367321	ENSG00000120254	MTHFD1L	TRUE	FALSE
chr6	150938698	G	T	ENST00000367321	ENSG00000120254	MTHFD1L	TRUE	FALSE
chr6	150938701	G	T	ENST00000367321	ENSG00000120254	MTHFD1L	TRUE	TRUE
chr6	150938716	G	T	ENST00000367321	ENSG00000120254	MTHFD1L	TRUE	TRUE
chr6	150938721	T	A	ENST00000367321	ENSG00000120254	MTHFD1L	TRUE	TRUE
chr6	150938721	T	G	ENST00000367321	ENSG00000120254	MTHFD1L	TRUE	TRUE
chr6	150938725	C	T	ENST00000367321	ENSG00000120254	MTHFD1L	TRUE	TRUE
chr6	150938740	G	T	ENST00000367321	ENSG00000120254	MTHFD1L	TRUE	TRUE
chr6	150938743	G	T	ENST00000367321	ENSG00000120254	MTHFD1L	TRUE	TRUE
chr6	150938746	G	A	ENST00000367321	ENSG00000120254	MTHFD1L	TRUE	FALSE
chr6	150938746	G	C	ENST00000367321	ENSG00000120254	MTHFD1L	TRUE	FALSE
chr6	150938746	G	T	ENST00000367321	ENSG00000120254	MTHFD1L	TRUE	FALSE
chr6	150938747	T	A	ENST00000367321	ENSG00000120254	MTHFD1L	TRUE	FALSE
chr6	150938747	T	C	ENST00000367321	ENSG00000120254	MTHFD1L	TRUE	FALSE
chr6	150938747	T	G	ENST00000367321	ENSG00000120254	MTHFD1L	TRUE	FALSE
chr6	150944484	A	C	ENST00000367321	ENSG00000120254	MTHFD1L	TRUE	FALSE
chr6	150944484	A	G	ENST00000367321	ENSG00000120254	MTHFD1L	TRUE	FALSE
chr6	150944484	A	T	ENST00000367321	ENSG00000120254	MTHFD1L	TRUE	FALSE
chr6	150944485	G	A	ENST00000367321	ENSG00000120254	MTHFD1L	TRUE	FALSE
chr6	150944485	G	C	ENST00000367321	ENSG00000120254	MTHFD1L	TRUE	FALSE
chr6	150944485	G	T	ENST00000367321	ENSG00000120254	MTHFD1L	TRUE	FALSE
chr6	150944499	T	A	ENST00000367321	ENSG00000120254	MTHFD1L	TRUE	TRUE
chr6	150944504	G	T	ENST00000367321	ENSG00000120254	MTHFD1L	TRUE	TRUE
chr6	150944538	T	A	ENST00000367321	ENSG00000120254	MTHFD1L	TRUE	TRUE
chr6	150944573	G	T	ENST00000367321	ENSG00000120254	MTHFD1L	TRUE	TRUE
chr6	150944582	C	T	ENST00000367321	ENSG00000120254	MTHFD1L	TRUE	TRUE
chr6	150944591	A	T	ENST00000367321	ENSG00000120254	MTHFD1L	TRUE	TRUE
chr6	150944594	G	A	ENST00000367321	ENSG00000120254	MTHFD1L	TRUE	FALSE
chr6	150944594	G	C	ENST00000367321	ENSG00000120254	MTHFD1L	TRUE	FALSE
chr6	150944594	G	T	ENST00000367321	ENSG00000120254	MTHFD1L	TRUE	FALSE
chr6	150944595	T	A	ENST00000367321	ENSG00000120254	MTHFD1L	TRUE	FALSE
chr6	150944595	T	C	ENST00000367321	ENSG00000120254	MTHFD1L	TRUE	FALSE
chr6	150944595	T	G	ENST00000367321	ENSG00000120254	MTHFD1L	TRUE	FALSE
chr6	150945465	A	C	ENST00000367321	ENSG00000120254	MTHFD1L	TRUE	FALSE
chr6	150945465	A	G	ENST00000367321	ENSG00000120254	MTHFD1L	TRUE	FALSE
chr6	150945465	A	T	ENST00000367321	ENSG00000120254	MTHFD1L	TRUE	FALSE
chr6	150945466	G	A	ENST00000367321	ENSG00000120254	MTHFD1L	TRUE	TRUE
chr6	150945466	G	C	ENST00000367321	ENSG00000120254	MTHFD1L	TRUE	FALSE
chr6	150945466	G	T	ENST00000367321	ENSG00000120254	MTHFD1L	TRUE	FALSE
chr6	150945475	T	A	ENST00000367321	ENSG00000120254	MTHFD1L	TRUE	TRUE
chr6	150945475	T	G	ENST00000367321	ENSG00000120254	MTHFD1L	TRUE	TRUE
chr6	150945492	T	A	ENST00000367321	ENSG00000120254	MTHFD1L	TRUE	TRUE
chr6	150945492	T	G	ENST00000367321	ENSG00000120254	MTHFD1L	TRUE	TRUE
chr6	150945506	A	T	ENST00000367321	ENSG00000120254	MTHFD1L	TRUE	TRUE
chr6	150945509	G	T	ENST00000367321	ENSG00000120254	MTHFD1L	TRUE	TRUE
chr6	150945516	C	A	ENST00000367321	ENSG00000120254	MTHFD1L	TRUE	TRUE
chr6	150945516	C	G	ENST00000367321	ENSG00000120254	MTHFD1L	TRUE	TRUE
chr6	150945518	G	T	ENST00000367321	ENSG00000120254	MTHFD1L	TRUE	TRUE
chr6	150945524	C	T	ENST00000367321	ENSG00000120254	MTHFD1L	TRUE	TRUE
chr6	150945539	A	T	ENST00000367321	ENSG00000120254	MTHFD1L	TRUE	TRUE
chr6	150945542	G	A	ENST00000367321	ENSG00000120254	MTHFD1L	TRUE	TRUE
chr6	150945542	G	C	ENST00000367321	ENSG00000120254	MTHFD1L	TRUE	TRUE
chr6	150945542	G	T	ENST00000367321	ENSG00000120254	MTHFD1L	TRUE	TRUE
chr6	150945543	T	A	ENST00000367321	ENSG00000120254	MTHFD1L	TRUE	TRUE
chr6	150945543	T	C	ENST00000367321	ENSG00000120254	MTHFD1L	TRUE	FALSE
chr6	150945543	T	G	ENST00000367321	ENSG00000120254	MTHFD1L	TRUE	TRUE
chr6	150949029	A	C	ENST00000367321	ENSG00000120254	MTHFD1L	TRUE	FALSE
chr6	150949029	A	G	ENST00000367321	ENSG00000120254	MTHFD1L	TRUE	FALSE
chr6	150949029	A	T	ENST00000367321	ENSG00000120254	MTHFD1L	TRUE	TRUE
chr6	150949030	G	A	ENST00000367321	ENSG00000120254	MTHFD1L	TRUE	FALSE
chr6	150949030	G	C	ENST00000367321	ENSG00000120254	MTHFD1L	TRUE	FALSE
chr6	150949030	G	T	ENST00000367321	ENSG00000120254	MTHFD1L	TRUE	FALSE
chr6	150949031	A	T	ENST00000367321	ENSG00000120254	MTHFD1L	TRUE	TRUE
chr6	150949037	G	T	ENST00000367321	ENSG00000120254	MTHFD1L	TRUE	TRUE
chr6	150949046	A	T	ENST00000367321	ENSG00000120254	MTHFD1L	TRUE	TRUE
chr6	150949070	G	T	ENST00000367321	ENSG00000120254	MTHFD1L	TRUE	TRUE
chr6	150949073	G	T	ENST00000367321	ENSG00000120254	MTHFD1L	TRUE	TRUE
chr6	150949076	G	T	ENST00000367321	ENSG00000120254	MTHFD1L	TRUE	TRUE
chr6	150949085	A	T	ENST00000367321	ENSG00000120254	MTHFD1L	TRUE	TRUE
chr6	150949125	G	A	ENST00000367321	ENSG00000120254	MTHFD1L	TRUE	TRUE
chr6	150949126	G	A	ENST00000367321	ENSG00000120254	MTHFD1L	TRUE	TRUE
chr6	150949127	C	T	ENST00000367321	ENSG00000120254	MTHFD1L	TRUE	TRUE
chr6	150949130	A	T	ENST00000367321	ENSG00000120254	MTHFD1L	TRUE	TRUE
chr6	150949134	G	A	ENST00000367321	ENSG00000120254	MTHFD1L	TRUE	FALSE
chr6	150949134	G	C	ENST00000367321	ENSG00000120254	MTHFD1L	TRUE	FALSE
chr6	150949134	G	T	ENST00000367321	ENSG00000120254	MTHFD1L	TRUE	FALSE
chr6	150949135	T	A	ENST00000367321	ENSG00000120254	MTHFD1L	TRUE	FALSE
chr6	150949135	T	C	ENST00000367321	ENSG00000120254	MTHFD1L	TRUE	FALSE
chr6	150949135	T	G	ENST00000367321	ENSG00000120254	MTHFD1L	TRUE	FALSE
chr6	150955993	A	C	ENST00000367321	ENSG00000120254	MTHFD1L	TRUE	FALSE
chr6	150955993	A	G	ENST00000367321	ENSG00000120254	MTHFD1L	TRUE	FALSE
chr6	150955993	A	T	ENST00000367321	ENSG00000120254	MTHFD1L	TRUE	FALSE
chr6	150955994	G	A	ENST00000367321	ENSG00000120254	MTHFD1L	TRUE	FALSE
chr6	150955994	G	C	ENST00000367321	ENSG00000120254	MTHFD1L	TRUE	FALSE
chr6	150955994	G	T	ENST00000367321	ENSG00000120254	MTHFD1L	TRUE	FALSE
chr6	150955998	T	A	ENST00000367321	ENSG00000120254	MTHFD1L	TRUE	TRUE
chr6	150956012	C	T	ENST00000367321	ENSG00000120254	MTHFD1L	TRUE	TRUE
chr6	150956021	C	T	ENST00000367321	ENSG00000120254	MTHFD1L	TRUE	TRUE
chr6	150956024	A	T	ENST00000367321	ENSG00000120254	MTHFD1L	TRUE	TRUE
chr6	150956039	C	T	ENST00000367321	ENSG00000120254	MTHFD1L	TRUE	TRUE
chr6	150956042	G	T	ENST00000367321	ENSG00000120254	MTHFD1L	TRUE	TRUE
chr6	150956051	G	T	ENST00000367321	ENSG00000120254	MTHFD1L	TRUE	TRUE
chr6	150956054	A	T	ENST00000367321	ENSG00000120254	MTHFD1L	TRUE	TRUE
chr6	150956065	C	A	ENST00000367321	ENSG00000120254	MTHFD1L	TRUE	TRUE
chr6	150956065	C	G	ENST00000367321	ENSG00000120254	MTHFD1L	TRUE	TRUE
chr6	150956069	C	T	ENST00000367321	ENSG00000120254	MTHFD1L	TRUE	TRUE
chr6	150956072	G	A	ENST00000367321	ENSG00000120254	MTHFD1L	TRUE	FALSE
chr6	150956072	G	C	ENST00000367321	ENSG00000120254	MTHFD1L	TRUE	FALSE
chr6	150956072	G	T	ENST00000367321	ENSG00000120254	MTHFD1L	TRUE	FALSE
chr6	150956073	T	A	ENST00000367321	ENSG00000120254	MTHFD1L	TRUE	FALSE
chr6	150956073	T	C	ENST00000367321	ENSG00000120254	MTHFD1L	FALSE	FALSE
chr6	150956073	T	G	ENST00000367321	ENSG00000120254	MTHFD1L	TRUE	FALSE
chr6	150960273	A	C	ENST00000367321	ENSG00000120254	MTHFD1L	TRUE	FALSE
chr6	150960273	A	G	ENST00000367321	ENSG00000120254	MTHFD1L	TRUE	FALSE
chr6	150960273	A	T	ENST00000367321	ENSG00000120254	MTHFD1L	TRUE	FALSE
chr6	150960274	G	A	ENST00000367321	ENSG00000120254	MTHFD1L	TRUE	FALSE
chr6	150960274	G	C	ENST00000367321	ENSG00000120254	MTHFD1L	TRUE	FALSE
chr6	150960274	G	T	ENST00000367321	ENSG00000120254	MTHFD1L	TRUE	FALSE
chr6	150960278	C	T	ENST00000367321	ENSG00000120254	MTHFD1L	TRUE	TRUE
chr6	150960302	G	T	ENST00000367321	ENSG00000120254	MTHFD1L	TRUE	TRUE
chr6	150960347	A	T	ENST00000367321	ENSG00000120254	MTHFD1L	TRUE	TRUE
chr6	150960359	G	T	ENST00000367321	ENSG00000120254	MTHFD1L	TRUE	TRUE
chr6	150960383	A	T	ENST00000367321	ENSG00000120254	MTHFD1L	TRUE	TRUE
chr6	150960392	C	T	ENST00000367321	ENSG00000120254	MTHFD1L	TRUE	TRUE
chr6	150960414	T	A	ENST00000367321	ENSG00000120254	MTHFD1L	TRUE	TRUE
chr6	150960416	G	A	ENST00000367321	ENSG00000120254	MTHFD1L	TRUE	FALSE
chr6	150960416	G	C	ENST00000367321	ENSG00000120254	MTHFD1L	TRUE	FALSE
chr6	150960416	G	T	ENST00000367321	ENSG00000120254	MTHFD1L	TRUE	FALSE
chr6	150960417	T	A	ENST00000367321	ENSG00000120254	MTHFD1L	TRUE	FALSE
chr6	150960417	T	C	ENST00000367321	ENSG00000120254	MTHFD1L	TRUE	FALSE
chr6	150960417	T	G	ENST00000367321	ENSG00000120254	MTHFD1L	TRUE	FALSE
chr6	150964967	A	C	ENST00000367321	ENSG00000120254	MTHFD1L	TRUE	FALSE
chr6	150964967	A	G	ENST00000367321	ENSG00000120254	MTHFD1L	TRUE	FALSE
chr6	150964967	A	T	ENST00000367321	ENSG00000120254	MTHFD1L	TRUE	FALSE
chr6	150964968	G	A	ENST00000367321	ENSG00000120254	MTHFD1L	TRUE	FALSE
chr6	150964968	G	C	ENST00000367321	ENSG00000120254	MTHFD1L	TRUE	FALSE
chr6	150964968	G	T	ENST00000367321	ENSG00000120254	MTHFD1L	TRUE	FALSE
chr6	150964985	T	A	ENST00000367321	ENSG00000120254	MTHFD1L	TRUE	TRUE
chr6	150964994	T	A	ENST00000367321	ENSG00000120254	MTHFD1L	TRUE	TRUE
chr6	150964999	A	T	ENST00000367321	ENSG00000120254	MTHFD1L	TRUE	TRUE
chr6	150965011	A	T	ENST00000367321	ENSG00000120254	MTHFD1L	TRUE	TRUE
chr6	150965026	C	T	ENST00000367321	ENSG00000120254	MTHFD1L	TRUE	TRUE
chr6	150965035	G	T	ENST00000367321	ENSG00000120254	MTHFD1L	TRUE	TRUE
chr6	150965038	G	A	ENST00000367321	ENSG00000120254	MTHFD1L	TRUE	FALSE
chr6	150965038	G	C	ENST00000367321	ENSG00000120254	MTHFD1L	TRUE	FALSE
chr6	150965038	G	T	ENST00000367321	ENSG00000120254	MTHFD1L	TRUE	FALSE
chr6	150965039	T	A	ENST00000367321	ENSG00000120254	MTHFD1L	TRUE	FALSE
chr6	150965039	T	C	ENST00000367321	ENSG00000120254	MTHFD1L	TRUE	FALSE
chr6	150965039	T	G	ENST00000367321	ENSG00000120254	MTHFD1L	TRUE	FALSE
chr6	150971945	A	C	ENST00000367321	ENSG00000120254	MTHFD1L	TRUE	FALSE
chr6	150971945	A	G	ENST00000367321	ENSG00000120254	MTHFD1L	TRUE	FALSE
chr6	150971945	A	T	ENST00000367321	ENSG00000120254	MTHFD1L	TRUE	FALSE
chr6	150971946	G	A	ENST00000367321	ENSG00000120254	MTHFD1L	TRUE	FALSE
chr6	150971946	G	C	ENST00000367321	ENSG00000120254	MTHFD1L	TRUE	FALSE
chr6	150971946	G	T	ENST00000367321	ENSG00000120254	MTHFD1L	TRUE	FALSE
chr6	150972005	C	A	ENST00000367321	ENSG00000120254	MTHFD1L	TRUE	TRUE
chr6	150972005	C	G	ENST00000367321	ENSG00000120254	MTHFD1L	TRUE	TRUE
chr6	150972011	T	A	ENST00000367321	ENSG00000120254	MTHFD1L	TRUE	TRUE
chr6	150972019	A	T	ENST00000367321	ENSG00000120254	MTHFD1L	TRUE	TRUE
chr6	150972031	A	T	ENST00000367321	ENSG00000120254	MTHFD1L	TRUE	TRUE
chr6	150972043	G	T	ENST00000367321	ENSG00000120254	MTHFD1L	TRUE	TRUE
chr6	150972046	G	T	ENST00000367321	ENSG00000120254	MTHFD1L	TRUE	TRUE
chr6	150972049	G	T	ENST00000367321	ENSG00000120254	MTHFD1L	TRUE	TRUE
chr6	150972059	G	A	ENST00000367321	ENSG00000120254	MTHFD1L	TRUE	FALSE
chr6	150972059	G	C	ENST00000367321	ENSG00000120254	MTHFD1L	TRUE	FALSE
chr6	150972059	G	T	ENST00000367321	ENSG00000120254	MTHFD1L	TRUE	FALSE
chr6	150972060	T	A	ENST00000367321	ENSG00000120254	MTHFD1L	TRUE	FALSE
chr6	150972060	T	C	ENST00000367321	ENSG00000120254	MTHFD1L	FALSE	FALSE
chr6	150972060	T	G	ENST00000367321	ENSG00000120254	MTHFD1L	TRUE	FALSE
chr6	151009817	A	C	ENST00000367321	ENSG00000120254	MTHFD1L	TRUE	FALSE
chr6	151009817	A	G	ENST00000367321	ENSG00000120254	MTHFD1L	TRUE	FALSE
chr6	151009817	A	T	ENST00000367321	ENSG00000120254	MTHFD1L	TRUE	FALSE
chr6	151009818	G	A	ENST00000367321	ENSG00000120254	MTHFD1L	TRUE	FALSE
chr6	151009818	G	C	ENST00000367321	ENSG00000120254	MTHFD1L	TRUE	FALSE
chr6	151009818	G	T	ENST00000367321	ENSG00000120254	MTHFD1L	TRUE	FALSE
chr6	151009824	G	T	ENST00000367321	ENSG00000120254	MTHFD1L	TRUE	TRUE
chr6	151009848	G	T	ENST00000367321	ENSG00000120254	MTHFD1L	TRUE	TRUE
chr6	151009854	G	T	ENST00000367321	ENSG00000120254	MTHFD1L	TRUE	TRUE
chr6	151009857	A	T	ENST00000367321	ENSG00000120254	MTHFD1L	TRUE	TRUE
chr6	151009872	A	T	ENST00000367321	ENSG00000120254	MTHFD1L	TRUE	TRUE
chr6	151009877	C	A	ENST00000367321	ENSG00000120254	MTHFD1L	TRUE	TRUE
chr6	151009878	C	T	ENST00000367321	ENSG00000120254	MTHFD1L	TRUE	TRUE
chr6	151009891	T	A	ENST00000367321	ENSG00000120254	MTHFD1L	TRUE	TRUE
chr6	151009912	T	A	ENST00000367321	ENSG00000120254	MTHFD1L	TRUE	TRUE
chr6	151009912	T	G	ENST00000367321	ENSG00000120254	MTHFD1L	TRUE	TRUE
chr6	151009926	C	T	ENST00000367321	ENSG00000120254	MTHFD1L	TRUE	TRUE
chr6	151009935	A	T	ENST00000367321	ENSG00000120254	MTHFD1L	TRUE	TRUE
chr6	151009944	G	T	ENST00000367321	ENSG00000120254	MTHFD1L	TRUE	TRUE
chr6	151009959	G	A	ENST00000367321	ENSG00000120254	MTHFD1L	TRUE	FALSE
chr6	151009959	G	C	ENST00000367321	ENSG00000120254	MTHFD1L	TRUE	FALSE
chr6	151009959	G	T	ENST00000367321	ENSG00000120254	MTHFD1L	TRUE	FALSE
chr6	151009960	T	A	ENST00000367321	ENSG00000120254	MTHFD1L	TRUE	FALSE
chr6	151009960	T	C	ENST00000367321	ENSG00000120254	MTHFD1L	TRUE	FALSE
chr6	151009960	T	G	ENST00000367321	ENSG00000120254	MTHFD1L	TRUE	FALSE
chr6	151013777	A	C	ENST00000367321	ENSG00000120254	MTHFD1L	TRUE	FALSE
chr6	151013777	A	G	ENST00000367321	ENSG00000120254	MTHFD1L	TRUE	FALSE
chr6	151013777	A	T	ENST00000367321	ENSG00000120254	MTHFD1L	TRUE	FALSE
chr6	151013778	G	A	ENST00000367321	ENSG00000120254	MTHFD1L	TRUE	FALSE
chr6	151013778	G	C	ENST00000367321	ENSG00000120254	MTHFD1L	TRUE	FALSE
chr6	151013778	G	T	ENST00000367321	ENSG00000120254	MTHFD1L	TRUE	FALSE
chr6	151013800	A	T	ENST00000367321	ENSG00000120254	MTHFD1L	TRUE	TRUE
chr6	151013803	A	T	ENST00000367321	ENSG00000120254	MTHFD1L	TRUE	TRUE
chr6	151013806	G	T	ENST00000367321	ENSG00000120254	MTHFD1L	TRUE	TRUE
chr6	151013811	T	A	ENST00000367321	ENSG00000120254	MTHFD1L	TRUE	TRUE
chr6	151013811	T	G	ENST00000367321	ENSG00000120254	MTHFD1L	TRUE	TRUE
chr6	151013815	G	T	ENST00000367321	ENSG00000120254	MTHFD1L	TRUE	TRUE
chr6	151013818	G	T	ENST00000367321	ENSG00000120254	MTHFD1L	TRUE	TRUE
chr6	151013821	G	A	ENST00000367321	ENSG00000120254	MTHFD1L	TRUE	FALSE
chr6	151013821	G	C	ENST00000367321	ENSG00000120254	MTHFD1L	TRUE	FALSE
chr6	151013821	G	T	ENST00000367321	ENSG00000120254	MTHFD1L	TRUE	FALSE
chr6	151013822	T	A	ENST00000367321	ENSG00000120254	MTHFD1L	TRUE	FALSE
chr6	151013822	T	C	ENST00000367321	ENSG00000120254	MTHFD1L	TRUE	FALSE
chr6	151013822	T	G	ENST00000367321	ENSG00000120254	MTHFD1L	TRUE	FALSE
chr6	151014878	A	C	ENST00000367321	ENSG00000120254	MTHFD1L	TRUE	FALSE
chr6	151014878	A	G	ENST00000367321	ENSG00000120254	MTHFD1L	TRUE	FALSE
chr6	151014878	A	T	ENST00000367321	ENSG00000120254	MTHFD1L	TRUE	FALSE
chr6	151014879	G	A	ENST00000367321	ENSG00000120254	MTHFD1L	TRUE	FALSE
chr6	151014879	G	C	ENST00000367321	ENSG00000120254	MTHFD1L	TRUE	FALSE
chr6	151014879	G	T	ENST00000367321	ENSG00000120254	MTHFD1L	TRUE	FALSE
chr6	151014886	C	T	ENST00000367321	ENSG00000120254	MTHFD1L	TRUE	TRUE
chr6	151014906	C	A	ENST00000367321	ENSG00000120254	MTHFD1L	TRUE	TRUE
chr6	151014909	T	A	ENST00000367321	ENSG00000120254	MTHFD1L	TRUE	TRUE
chr6	151014916	C	T	ENST00000367321	ENSG00000120254	MTHFD1L	TRUE	TRUE
chr6	151014919	A	T	ENST00000367321	ENSG00000120254	MTHFD1L	TRUE	TRUE
chr6	151014922	C	T	ENST00000367321	ENSG00000120254	MTHFD1L	TRUE	TRUE
chr6	151014928	C	T	ENST00000367321	ENSG00000120254	MTHFD1L	TRUE	TRUE
chr6	151014937	C	T	ENST00000367321	ENSG00000120254	MTHFD1L	TRUE	TRUE
chr6	151014979	A	T	ENST00000367321	ENSG00000120254	MTHFD1L	TRUE	TRUE
chr6	151014981	G	A	ENST00000367321	ENSG00000120254	MTHFD1L	TRUE	FALSE
chr6	151014981	G	C	ENST00000367321	ENSG00000120254	MTHFD1L	TRUE	FALSE
chr6	151014981	G	T	ENST00000367321	ENSG00000120254	MTHFD1L	TRUE	FALSE
chr6	151014982	T	A	ENST00000367321	ENSG00000120254	MTHFD1L	TRUE	FALSE
chr6	151014982	T	C	ENST00000367321	ENSG00000120254	MTHFD1L	TRUE	FALSE
chr6	151014982	T	G	ENST00000367321	ENSG00000120254	MTHFD1L	TRUE	FALSE
chr6	151015514	A	C	ENST00000367321	ENSG00000120254	MTHFD1L	TRUE	FALSE
chr6	151015514	A	G	ENST00000367321	ENSG00000120254	MTHFD1L	TRUE	FALSE
chr6	151015514	A	T	ENST00000367321	ENSG00000120254	MTHFD1L	TRUE	FALSE
chr6	151015515	G	A	ENST00000367321	ENSG00000120254	MTHFD1L	TRUE	FALSE
chr6	151015515	G	C	ENST00000367321	ENSG00000120254	MTHFD1L	TRUE	FALSE
chr6	151015515	G	T	ENST00000367321	ENSG00000120254	MTHFD1L	TRUE	FALSE
chr6	151015532	G	T	ENST00000367321	ENSG00000120254	MTHFD1L	TRUE	TRUE
chr6	151015542	T	A	ENST00000367321	ENSG00000120254	MTHFD1L	TRUE	TRUE
chr6	151015549	T	A	ENST00000367321	ENSG00000120254	MTHFD1L	TRUE	TRUE
chr6	151015550	G	T	ENST00000367321	ENSG00000120254	MTHFD1L	TRUE	TRUE
chr6	151015559	A	T	ENST00000367321	ENSG00000120254	MTHFD1L	TRUE	TRUE
chr6	151015591	C	A	ENST00000367321	ENSG00000120254	MTHFD1L	TRUE	TRUE
chr6	151015594	T	A	ENST00000367321	ENSG00000120254	MTHFD1L	TRUE	TRUE
chr6	151015594	T	G	ENST00000367321	ENSG00000120254	MTHFD1L	TRUE	TRUE
chr6	151015599	G	A	ENST00000367321	ENSG00000120254	MTHFD1L	TRUE	TRUE
chr6	151015600	G	A	ENST00000367321	ENSG00000120254	MTHFD1L	TRUE	TRUE
chr6	151015610	G	T	ENST00000367321	ENSG00000120254	MTHFD1L	TRUE	TRUE
chr6	151015613	A	T	ENST00000367321	ENSG00000120254	MTHFD1L	TRUE	TRUE
chr6	151015616	G	T	ENST00000367321	ENSG00000120254	MTHFD1L	TRUE	TRUE
chr6	151015620	C	A	ENST00000367321	ENSG00000120254	MTHFD1L	TRUE	TRUE
chr6	151015629	T	A	ENST00000367321	ENSG00000120254	MTHFD1L	TRUE	TRUE
chr6	151015643	A	T	ENST00000367321	ENSG00000120254	MTHFD1L	TRUE	TRUE
chr6	151015646	G	T	ENST00000367321	ENSG00000120254	MTHFD1L	TRUE	TRUE
chr6	151015658	A	T	ENST00000367321	ENSG00000120254	MTHFD1L	TRUE	TRUE
chr6	151015661	A	T	ENST00000367321	ENSG00000120254	MTHFD1L	TRUE	TRUE
chr6	151015667	C	T	ENST00000367321	ENSG00000120254	MTHFD1L	TRUE	TRUE
chr6	151015673	C	T	ENST00000367321	ENSG00000120254	MTHFD1L	TRUE	TRUE
chr6	151015684	T	A	ENST00000367321	ENSG00000120254	MTHFD1L	TRUE	TRUE
chr6	151015684	T	G	ENST00000367321	ENSG00000120254	MTHFD1L	TRUE	TRUE
chr6	151015691	C	T	ENST00000367321	ENSG00000120254	MTHFD1L	TRUE	TRUE
chr6	151015694	G	A	ENST00000367321	ENSG00000120254	MTHFD1L	TRUE	FALSE
chr6	151015694	G	C	ENST00000367321	ENSG00000120254	MTHFD1L	TRUE	FALSE
chr6	151015694	G	T	ENST00000367321	ENSG00000120254	MTHFD1L	TRUE	FALSE
chr6	151015695	T	A	ENST00000367321	ENSG00000120254	MTHFD1L	TRUE	FALSE
chr6	151015695	T	C	ENST00000367321	ENSG00000120254	MTHFD1L	FALSE	FALSE
chr6	151015695	T	G	ENST00000367321	ENSG00000120254	MTHFD1L	TRUE	FALSE
chr6	151034491	A	C	ENST00000367321	ENSG00000120254	MTHFD1L	TRUE	FALSE
chr6	151034491	A	G	ENST00000367321	ENSG00000120254	MTHFD1L	TRUE	FALSE
chr6	151034491	A	T	ENST00000367321	ENSG00000120254	MTHFD1L	TRUE	FALSE
chr6	151034492	G	A	ENST00000367321	ENSG00000120254	MTHFD1L	TRUE	FALSE
chr6	151034492	G	C	ENST00000367321	ENSG00000120254	MTHFD1L	TRUE	FALSE
chr6	151034492	G	T	ENST00000367321	ENSG00000120254	MTHFD1L	TRUE	FALSE
chr6	151034508	A	T	ENST00000367321	ENSG00000120254	MTHFD1L	TRUE	TRUE
chr6	151034526	C	T	ENST00000367321	ENSG00000120254	MTHFD1L	TRUE	TRUE
chr6	151034537	T	A	ENST00000367321	ENSG00000120254	MTHFD1L	TRUE	TRUE
chr6	151034537	T	G	ENST00000367321	ENSG00000120254	MTHFD1L	TRUE	TRUE
chr6	151034538	G	T	ENST00000367321	ENSG00000120254	MTHFD1L	TRUE	TRUE
chr6	151034544	A	T	ENST00000367321	ENSG00000120254	MTHFD1L	TRUE	TRUE
chr6	151034553	G	T	ENST00000367321	ENSG00000120254	MTHFD1L	TRUE	TRUE
chr6	151034565	G	T	ENST00000367321	ENSG00000120254	MTHFD1L	TRUE	TRUE
chr6	151034571	C	T	ENST00000367321	ENSG00000120254	MTHFD1L	TRUE	TRUE
chr6	151034577	A	T	ENST00000367321	ENSG00000120254	MTHFD1L	TRUE	TRUE
chr6	151034591	C	A	ENST00000367321	ENSG00000120254	MTHFD1L	TRUE	TRUE
chr6	151034591	C	G	ENST00000367321	ENSG00000120254	MTHFD1L	TRUE	TRUE
chr6	151034595	C	T	ENST00000367321	ENSG00000120254	MTHFD1L	TRUE	TRUE
chr6	151034598	C	T	ENST00000367321	ENSG00000120254	MTHFD1L	TRUE	TRUE
chr6	151034601	G	A	ENST00000367321	ENSG00000120254	MTHFD1L	TRUE	FALSE
chr6	151034601	G	C	ENST00000367321	ENSG00000120254	MTHFD1L	TRUE	FALSE
chr6	151034601	G	T	ENST00000367321	ENSG00000120254	MTHFD1L	TRUE	FALSE
chr6	151034602	T	A	ENST00000367321	ENSG00000120254	MTHFD1L	TRUE	FALSE
chr6	151034602	T	C	ENST00000367321	ENSG00000120254	MTHFD1L	TRUE	FALSE
chr6	151034602	T	G	ENST00000367321	ENSG00000120254	MTHFD1L	TRUE	FALSE
chr6	151036963	A	C	ENST00000367321	ENSG00000120254	MTHFD1L	TRUE	FALSE
chr6	151036963	A	G	ENST00000367321	ENSG00000120254	MTHFD1L	TRUE	FALSE
chr6	151036963	A	T	ENST00000367321	ENSG00000120254	MTHFD1L	TRUE	FALSE
chr6	151036964	G	A	ENST00000367321	ENSG00000120254	MTHFD1L	TRUE	FALSE
chr6	151036964	G	C	ENST00000367321	ENSG00000120254	MTHFD1L	TRUE	FALSE
chr6	151036964	G	T	ENST00000367321	ENSG00000120254	MTHFD1L	TRUE	FALSE
chr6	151036971	G	T	ENST00000367321	ENSG00000120254	MTHFD1L	TRUE	TRUE
chr6	151036978	T	A	ENST00000367321	ENSG00000120254	MTHFD1L	TRUE	TRUE
chr6	151036988	C	A	ENST00000367321	ENSG00000120254	MTHFD1L	TRUE	TRUE
chr6	151036995	A	T	ENST00000367321	ENSG00000120254	MTHFD1L	TRUE	TRUE
chr6	151037019	C	T	ENST00000367321	ENSG00000120254	MTHFD1L	TRUE	TRUE
chr6	151037028	A	T	ENST00000367321	ENSG00000120254	MTHFD1L	TRUE	TRUE
chr6	151037031	A	T	ENST00000367321	ENSG00000120254	MTHFD1L	TRUE	TRUE
chr6	151037056	T	A	ENST00000367321	ENSG00000120254	MTHFD1L	TRUE	TRUE
chr6	151037056	T	G	ENST00000367321	ENSG00000120254	MTHFD1L	TRUE	TRUE
chr6	151037102	C	A	ENST00000367321	ENSG00000120254	MTHFD1L
chr6	151037102	C	G	ENST00000367321	ENSG00000120254	MTHFD1L
chr6	151037107	T	A	ENST00000367321	ENSG00000120254	MTHFD1L
chr6	151037112	G	T	ENST00000367321	ENSG00000120254	MTHFD1L
chr6	151037118	G	A	ENST00000367321	ENSG00000120254	MTHFD1L	TRUE	FALSE
chr6	151037118	G	C	ENST00000367321	ENSG00000120254	MTHFD1L	TRUE	FALSE
chr6	151037118	G	T	ENST00000367321	ENSG00000120254	MTHFD1L	TRUE	FALSE
chr6	151037119	T	A	ENST00000367321	ENSG00000120254	MTHFD1L	TRUE	FALSE
chr6	151037119	T	C	ENST00000367321	ENSG00000120254	MTHFD1L	TRUE	FALSE
chr6	151037119	T	G	ENST00000367321	ENSG00000120254	MTHFD1L	TRUE	FALSE
chr6	151092465	A	C	ENST00000367321	ENSG00000120254	MTHFD1L	TRUE	FALSE
chr6	151092465	A	G	ENST00000367321	ENSG00000120254	MTHFD1L	TRUE	FALSE
chr6	151092465	A	T	ENST00000367321	ENSG00000120254	MTHFD1L	TRUE	FALSE
chr6	151092466	G	A	ENST00000367321	ENSG00000120254	MTHFD1L	TRUE	FALSE
chr6	151092466	G	C	ENST00000367321	ENSG00000120254	MTHFD1L	TRUE	FALSE
chr6	151092466	G	T	ENST00000367321	ENSG00000120254	MTHFD1L	TRUE	FALSE
chr6	151092482	G	T	ENST00000367321	ENSG00000120254	MTHFD1L	FALSE	FALSE
chr6	151092502	C	A	ENST00000367321	ENSG00000120254	MTHFD1L	FALSE	FALSE
chr6	151092508	T	A	ENST00000367321	ENSG00000120254	MTHFD1L	FALSE	FALSE
chr6	151092508	T	G	ENST00000367321	ENSG00000120254	MTHFD1L	FALSE	FALSE
chr6	151092527	G	T	ENST00000367321	ENSG00000120254	MTHFD1L	FALSE	FALSE
chr6	151092533	G	T	ENST00000367321	ENSG00000120254	MTHFD1L	FALSE	FALSE
chr6	151092536	C	T	ENST00000367321	ENSG00000120254	MTHFD1L	FALSE	FALSE
chr6	151092542	A	T	ENST00000367321	ENSG00000120254	MTHFD1L	FALSE	FALSE
chr6	151092549	T	A	ENST00000367321	ENSG00000120254	MTHFD1L	FALSE	FALSE
chr6	151092588	G	A	ENST00000367321	ENSG00000120254	MTHFD1L	TRUE	FALSE
chr6	151092588	G	C	ENST00000367321	ENSG00000120254	MTHFD1L	TRUE	FALSE
chr6	151092588	G	T	ENST00000367321	ENSG00000120254	MTHFD1L	TRUE	FALSE
chr6	151092589	T	A	ENST00000367321	ENSG00000120254	MTHFD1L	TRUE	FALSE
chr6	151092589	T	C	ENST00000367321	ENSG00000120254	MTHFD1L	TRUE	FALSE
chr6	151092589	T	G	ENST00000367321	ENSG00000120254	MTHFD1L	TRUE	FALSE
chr6	151101524	A	C	ENST00000367321	ENSG00000120254	MTHFD1L	TRUE	FALSE
chr6	151101524	A	G	ENST00000367321	ENSG00000120254	MTHFD1L	TRUE	FALSE
chr6	151101524	A	T	ENST00000367321	ENSG00000120254	MTHFD1L	TRUE	FALSE
chr6	151101525	G	A	ENST00000367321	ENSG00000120254	MTHFD1L	TRUE	FALSE
chr6	151101525	G	C	ENST00000367321	ENSG00000120254	MTHFD1L	TRUE	FALSE
chr6	151101525	G	T	ENST00000367321	ENSG00000120254	MTHFD1L	TRUE	FALSE
chr6	151240060	G	A	ENST00000402676	ENSG00000131016	AKAP12	FALSE	FALSE
chr6	151240060	G	C	ENST00000402676	ENSG00000131016	AKAP12	FALSE	FALSE
chr6	151240060	G	T	ENST00000402676	ENSG00000131016	AKAP12	FALSE	FALSE
chr6	151240061	T	A	ENST00000402676	ENSG00000131016	AKAP12	FALSE	FALSE
chr6	151240061	T	C	ENST00000402676	ENSG00000131016	AKAP12	FALSE	FALSE
chr6	151240061	T	G	ENST00000402676	ENSG00000131016	AKAP12	FALSE	FALSE
chr6	151240382	A	C	ENST00000402676	ENSG00000131016	AKAP12	FALSE	FALSE
chr6	151240382	A	G	ENST00000402676	ENSG00000131016	AKAP12	FALSE	FALSE
chr6	151240382	A	T	ENST00000402676	ENSG00000131016	AKAP12	FALSE	FALSE
chr6	151240383	G	A	ENST00000402676	ENSG00000131016	AKAP12	FALSE	FALSE
chr6	151240383	G	C	ENST00000402676	ENSG00000131016	AKAP12	FALSE	FALSE
chr6	151240383	G	T	ENST00000402676	ENSG00000131016	AKAP12	FALSE	FALSE
chr6	151240584	G	T	ENST00000402676	ENSG00000131016	AKAP12	FALSE	FALSE
chr6	151240587	C	T	ENST00000402676	ENSG00000131016	AKAP12	FALSE	FALSE
chr6	151240599	G	T	ENST00000402676	ENSG00000131016	AKAP12	FALSE	FALSE
chr6	151240602	C	T	ENST00000402676	ENSG00000131016	AKAP12	FALSE	FALSE
chr6	151240611	G	T	ENST00000402676	ENSG00000131016	AKAP12	FALSE	FALSE
chr6	151240632	G	T	ENST00000402676	ENSG00000131016	AKAP12		FALSE
chr6	151240638	G	T	ENST00000402676	ENSG00000131016	AKAP12
chr6	151240660	C	A	ENST00000402676	ENSG00000131016	AKAP12
chr6	151240665	G	T	ENST00000402676	ENSG00000131016	AKAP12
chr6	151240708	C	A	ENST00000402676	ENSG00000131016	AKAP12
chr6	151240722	A	T	ENST00000402676	ENSG00000131016	AKAP12
chr6	151240725	G	A	ENST00000402676	ENSG00000131016	AKAP12	TRUE	FALSE
chr6	151240725	G	C	ENST00000402676	ENSG00000131016	AKAP12	TRUE	FALSE
chr6	151240725	G	T	ENST00000402676	ENSG00000131016	AKAP12	TRUE	FALSE
chr6	151240726	T	A	ENST00000402676	ENSG00000131016	AKAP12	TRUE	FALSE
chr6	151240726	T	C	ENST00000402676	ENSG00000131016	AKAP12	FALSE	FALSE
chr6	151240726	T	G	ENST00000402676	ENSG00000131016	AKAP12	TRUE	FALSE
chr6	151305745	A	C	ENST00000402676	ENSG00000131016	AKAP12	TRUE	FALSE
chr6	151305745	A	G	ENST00000402676	ENSG00000131016	AKAP12	TRUE	FALSE
chr6	151305745	A	T	ENST00000402676	ENSG00000131016	AKAP12	TRUE	FALSE
chr6	151305746	G	A	ENST00000402676	ENSG00000131016	AKAP12	TRUE	FALSE
chr6	151305746	G	C	ENST00000402676	ENSG00000131016	AKAP12	TRUE	FALSE
chr6	151305746	G	T	ENST00000402676	ENSG00000131016	AKAP12	TRUE	FALSE
chr6	151305753	C	T	ENST00000402676	ENSG00000131016	AKAP12	TRUE	TRUE
chr6	151305756	A	T	ENST00000402676	ENSG00000131016	AKAP12	TRUE	TRUE
chr6	151305765	C	T	ENST00000402676	ENSG00000131016	AKAP12	TRUE	TRUE
chr6	151305792	G	T	ENST00000402676	ENSG00000131016	AKAP12	TRUE	TRUE
chr6	151305795	C	T	ENST00000402676	ENSG00000131016	AKAP12	TRUE	TRUE
chr6	151305801	G	T	ENST00000402676	ENSG00000131016	AKAP12	TRUE	TRUE
chr6	151305813	C	T	ENST00000402676	ENSG00000131016	AKAP12	TRUE	TRUE
chr6	151305816	G	T	ENST00000402676	ENSG00000131016	AKAP12	TRUE	TRUE
chr6	151305834	C	T	ENST00000402676	ENSG00000131016	AKAP12	TRUE	TRUE
chr6	151305837	A	T	ENST00000402676	ENSG00000131016	AKAP12	TRUE	TRUE
chr6	151305840	G	T	ENST00000402676	ENSG00000131016	AKAP12	TRUE	TRUE
chr6	151305855	C	T	ENST00000402676	ENSG00000131016	AKAP12	FALSE	FALSE
chr6	151305858	G	T	ENST00000402676	ENSG00000131016	AKAP12	FALSE	FALSE
chr6	151305873	C	T	ENST00000402676	ENSG00000131016	AKAP12	FALSE	FALSE
chr6	151305876	G	T	ENST00000402676	ENSG00000131016	AKAP12	FALSE	FALSE
chr6	151305879	G	T	ENST00000402676	ENSG00000131016	AKAP12	FALSE	FALSE
chr6	151305882	G	T	ENST00000402676	ENSG00000131016	AKAP12	FALSE	FALSE
chr6	151305885	G	T	ENST00000402676	ENSG00000131016	AKAP12	FALSE	FALSE
chr6	151305900	G	T	ENST00000402676	ENSG00000131016	AKAP12	FALSE	FALSE
chr6	151305904	G	A	ENST00000402676	ENSG00000131016	AKAP12	TRUE	FALSE
chr6	151305904	G	C	ENST00000402676	ENSG00000131016	AKAP12	TRUE	FALSE
chr6	151305904	G	T	ENST00000402676	ENSG00000131016	AKAP12	TRUE	FALSE
chr6	151305905	T	A	ENST00000402676	ENSG00000131016	AKAP12	TRUE	FALSE
chr6	151305905	T	C	ENST00000402676	ENSG00000131016	AKAP12	TRUE	FALSE
chr6	151305905	T	G	ENST00000402676	ENSG00000131016	AKAP12	TRUE	FALSE
chr6	151348709	A	C	ENST00000402676	ENSG00000131016	AKAP12	TRUE	FALSE
chr6	151348709	A	G	ENST00000402676	ENSG00000131016	AKAP12	TRUE	FALSE
chr6	151348709	A	T	ENST00000402676	ENSG00000131016	AKAP12	TRUE	FALSE
chr6	151348710	G	A	ENST00000402676	ENSG00000131016	AKAP12	TRUE	FALSE
chr6	151348710	G	C	ENST00000402676	ENSG00000131016	AKAP12	TRUE	FALSE
chr6	151348710	G	T	ENST00000402676	ENSG00000131016	AKAP12	TRUE	FALSE
chr6	151348713	G	T	ENST00000402676	ENSG00000131016	AKAP12		FALSE
chr6	151348716	C	T	ENST00000402676	ENSG00000131016	AKAP12		FALSE
chr6	151348719	A	T	ENST00000402676	ENSG00000131016	AKAP12		FALSE
chr6	151348728	G	T	ENST00000402676	ENSG00000131016	AKAP12		FALSE
chr6	151348740	A	T	ENST00000402676	ENSG00000131016	AKAP12		FALSE
chr6	151348743	A	T	ENST00000402676	ENSG00000131016	AKAP12		FALSE
chr6	151348755	A	T	ENST00000402676	ENSG00000131016	AKAP12
chr6	151348758	G	T	ENST00000402676	ENSG00000131016	AKAP12
chr6	151348770	A	T	ENST00000402676	ENSG00000131016	AKAP12
chr6	151348774	C	A	ENST00000402676	ENSG00000131016	AKAP12
chr6	151348774	C	G	ENST00000402676	ENSG00000131016	AKAP12
chr6	151348806	C	T	ENST00000402676	ENSG00000131016	AKAP12	FALSE	FALSE
chr6	151348809	G	T	ENST00000402676	ENSG00000131016	AKAP12	FALSE	FALSE
chr6	151348812	G	T	ENST00000402676	ENSG00000131016	AKAP12	FALSE	FALSE
chr6	151348821	G	T	ENST00000402676	ENSG00000131016	AKAP12	FALSE	FALSE
chr6	151348830	G	T	ENST00000402676	ENSG00000131016	AKAP12	FALSE	FALSE
chr6	151348833	C	T	ENST00000402676	ENSG00000131016	AKAP12	FALSE	FALSE
chr6	151348846	C	A	ENST00000402676	ENSG00000131016	AKAP12	FALSE	FALSE
chr6	151348846	C	G	ENST00000402676	ENSG00000131016	AKAP12	FALSE	FALSE
chr6	151348848	G	T	ENST00000402676	ENSG00000131016	AKAP12	FALSE	FALSE
chr6	151348858	T	A	ENST00000402676	ENSG00000131016	AKAP12	FALSE	FALSE
chr6	151348858	T	G	ENST00000402676	ENSG00000131016	AKAP12	FALSE	FALSE
chr6	151348860	G	T	ENST00000402676	ENSG00000131016	AKAP12	FALSE	FALSE
chr6	151348863	G	T	ENST00000402676	ENSG00000131016	AKAP12	FALSE	FALSE
chr6	151348872	C	T	ENST00000402676	ENSG00000131016	AKAP12	FALSE	FALSE
chr6	151348881	G	T	ENST00000402676	ENSG00000131016	AKAP12	FALSE	FALSE
chr6	151348887	C	T	ENST00000402676	ENSG00000131016	AKAP12	FALSE	FALSE
chr6	151348902	G	T	ENST00000402676	ENSG00000131016	AKAP12	FALSE	FALSE
chr6	151348908	A	T	ENST00000402676	ENSG00000131016	AKAP12	FALSE	FALSE
chr6	151348911	A	T	ENST00000402676	ENSG00000131016	AKAP12	FALSE	FALSE
chr6	151348920	A	T	ENST00000402676	ENSG00000131016	AKAP12	FALSE	FALSE
chr6	151348935	A	T	ENST00000402676	ENSG00000131016	AKAP12	FALSE	FALSE
chr6	151348947	A	T	ENST00000402676	ENSG00000131016	AKAP12	FALSE	FALSE
chr6	151348950	A	T	ENST00000402676	ENSG00000131016	AKAP12	FALSE	FALSE
chr6	151348956	A	T	ENST00000402676	ENSG00000131016	AKAP12	FALSE	FALSE
chr6	151348962	G	T	ENST00000402676	ENSG00000131016	AKAP12	FALSE	FALSE
chr6	151348965	A	T	ENST00000402676	ENSG00000131016	AKAP12	FALSE	FALSE
chr6	151348980	C	T	ENST00000402676	ENSG00000131016	AKAP12	FALSE	FALSE
chr6	151348995	A	T	ENST00000402676	ENSG00000131016	AKAP12	FALSE	FALSE
chr6	151348998	A	T	ENST00000402676	ENSG00000131016	AKAP12	FALSE	FALSE
chr6	151349004	G	T	ENST00000402676	ENSG00000131016	AKAP12	FALSE	FALSE
chr6	151349010	G	T	ENST00000402676	ENSG00000131016	AKAP12	FALSE	FALSE
chr6	151349013	G	T	ENST00000402676	ENSG00000131016	AKAP12	FALSE	FALSE
chr6	151349037	A	T	ENST00000402676	ENSG00000131016	AKAP12	FALSE	FALSE
chr6	151349058	G	T	ENST00000402676	ENSG00000131016	AKAP12	FALSE	FALSE
chr6	151349061	G	T	ENST00000402676	ENSG00000131016	AKAP12	FALSE	FALSE
chr6	151349073	A	T	ENST00000402676	ENSG00000131016	AKAP12	FALSE	FALSE
chr6	151349076	G	T	ENST00000402676	ENSG00000131016	AKAP12	FALSE	FALSE
chr6	151349082	G	T	ENST00000402676	ENSG00000131016	AKAP12	FALSE	FALSE
chr6	151349088	A	T	ENST00000402676	ENSG00000131016	AKAP12	FALSE	FALSE
chr6	151349091	C	T	ENST00000402676	ENSG00000131016	AKAP12	FALSE	FALSE
chr6	151349100	G	T	ENST00000402676	ENSG00000131016	AKAP12	FALSE	FALSE
chr6	151349103	A	T	ENST00000402676	ENSG00000131016	AKAP12	FALSE	FALSE
chr6	151349109	G	T	ENST00000402676	ENSG00000131016	AKAP12	FALSE	FALSE
chr6	151349112	G	T	ENST00000402676	ENSG00000131016	AKAP12	FALSE	FALSE
chr6	151349121	A	T	ENST00000402676	ENSG00000131016	AKAP12	FALSE	FALSE
chr6	151349127	G	T	ENST00000402676	ENSG00000131016	AKAP12	FALSE	FALSE
chr6	151349130	C	T	ENST00000402676	ENSG00000131016	AKAP12	FALSE	FALSE
chr6	151349142	G	T	ENST00000402676	ENSG00000131016	AKAP12	FALSE	FALSE
chr6	151349160	G	T	ENST00000402676	ENSG00000131016	AKAP12	FALSE	FALSE
chr6	151349169	C	T	ENST00000402676	ENSG00000131016	AKAP12	FALSE	FALSE
chr6	151349178	G	T	ENST00000402676	ENSG00000131016	AKAP12	FALSE	FALSE
chr6	151349181	G	T	ENST00000402676	ENSG00000131016	AKAP12	FALSE	FALSE
chr6	151349186	C	A	ENST00000402676	ENSG00000131016	AKAP12	FALSE	FALSE
chr6	151349187	A	T	ENST00000402676	ENSG00000131016	AKAP12	FALSE	FALSE
chr6	151349190	G	T	ENST00000402676	ENSG00000131016	AKAP12	FALSE	FALSE
chr6	151349193	G	T	ENST00000402676	ENSG00000131016	AKAP12	FALSE	FALSE
chr6	151349196	G	T	ENST00000402676	ENSG00000131016	AKAP12	FALSE	FALSE
chr6	151349199	G	T	ENST00000402676	ENSG00000131016	AKAP12	FALSE	FALSE
chr6	151349202	G	T	ENST00000402676	ENSG00000131016	AKAP12	FALSE	FALSE
chr6	151349205	A	T	ENST00000402676	ENSG00000131016	AKAP12	FALSE	FALSE
chr6	151349208	C	T	ENST00000402676	ENSG00000131016	AKAP12	FALSE	FALSE
chr6	151349211	G	T	ENST00000402676	ENSG00000131016	AKAP12	FALSE	FALSE
chr6	151349214	A	T	ENST00000402676	ENSG00000131016	AKAP12	FALSE	FALSE
chr6	151349217	G	T	ENST00000402676	ENSG00000131016	AKAP12	FALSE	FALSE
chr6	151349226	A	T	ENST00000402676	ENSG00000131016	AKAP12	FALSE	FALSE
chr6	151349235	G	T	ENST00000402676	ENSG00000131016	AKAP12	FALSE	FALSE
chr6	151349262	G	T	ENST00000402676	ENSG00000131016	AKAP12	FALSE	FALSE
chr6	151349268	G	T	ENST00000402676	ENSG00000131016	AKAP12	FALSE	FALSE
chr6	151349272	C	A	ENST00000402676	ENSG00000131016	AKAP12	FALSE	FALSE
chr6	151349272	C	G	ENST00000402676	ENSG00000131016	AKAP12	FALSE	FALSE
chr6	151349280	A	T	ENST00000402676	ENSG00000131016	AKAP12	FALSE	FALSE
chr6	151349283	A	T	ENST00000402676	ENSG00000131016	AKAP12	FALSE	FALSE
chr6	151349295	C	T	ENST00000402676	ENSG00000131016	AKAP12	FALSE	FALSE
chr6	151349302	G	A	ENST00000402676	ENSG00000131016	AKAP12	FALSE	FALSE
chr6	151349303	G	A	ENST00000402676	ENSG00000131016	AKAP12	FALSE	FALSE
chr6	151349311	G	A	ENST00000402676	ENSG00000131016	AKAP12	FALSE	FALSE
chr6	151349312	G	A	ENST00000402676	ENSG00000131016	AKAP12	FALSE	FALSE
chr6	151349316	A	T	ENST00000402676	ENSG00000131016	AKAP12	FALSE	FALSE
chr6	151349319	A	T	ENST00000402676	ENSG00000131016	AKAP12	FALSE	FALSE
chr6	151349334	A	T	ENST00000402676	ENSG00000131016	AKAP12	FALSE	FALSE
chr6	151349340	A	T	ENST00000402676	ENSG00000131016	AKAP12	FALSE	FALSE
chr6	151349343	G	T	ENST00000402676	ENSG00000131016	AKAP12	FALSE	FALSE
chr6	151349349	G	T	ENST00000402676	ENSG00000131016	AKAP12	FALSE	FALSE
chr6	151349355	G	T	ENST00000402676	ENSG00000131016	AKAP12	FALSE	FALSE
chr6	151349362	C	A	ENST00000402676	ENSG00000131016	AKAP12	FALSE	FALSE
chr6	151349362	C	G	ENST00000402676	ENSG00000131016	AKAP12	FALSE	FALSE
chr6	151349364	G	T	ENST00000402676	ENSG00000131016	AKAP12	FALSE	FALSE
chr6	151349367	A	T	ENST00000402676	ENSG00000131016	AKAP12	FALSE	FALSE
chr6	151349370	A	T	ENST00000402676	ENSG00000131016	AKAP12	FALSE	FALSE
chr6	151349373	A	T	ENST00000402676	ENSG00000131016	AKAP12	FALSE	FALSE
chr6	151349376	G	T	ENST00000402676	ENSG00000131016	AKAP12	FALSE	FALSE
chr6	151349379	C	T	ENST00000402676	ENSG00000131016	AKAP12	FALSE	FALSE
chr6	151349382	G	T	ENST00000402676	ENSG00000131016	AKAP12	FALSE	FALSE
chr6	151349388	G	T	ENST00000402676	ENSG00000131016	AKAP12	FALSE	FALSE
chr6	151349391	A	T	ENST00000402676	ENSG00000131016	AKAP12	FALSE	FALSE
chr6	151349403	G	T	ENST00000402676	ENSG00000131016	AKAP12	FALSE	FALSE
chr6	151349406	G	T	ENST00000402676	ENSG00000131016	AKAP12	FALSE	FALSE
chr6	151349412	G	T	ENST00000402676	ENSG00000131016	AKAP12	FALSE	FALSE
chr6	151349415	A	T	ENST00000402676	ENSG00000131016	AKAP12	FALSE	FALSE
chr6	151349421	G	T	ENST00000402676	ENSG00000131016	AKAP12	FALSE	FALSE
chr6	151349433	G	T	ENST00000402676	ENSG00000131016	AKAP12	FALSE	FALSE
chr6	151349436	A	T	ENST00000402676	ENSG00000131016	AKAP12	FALSE	FALSE
chr6	151349451	G	T	ENST00000402676	ENSG00000131016	AKAP12	FALSE	FALSE
chr6	151349454	C	T	ENST00000402676	ENSG00000131016	AKAP12	FALSE	FALSE
chr6	151349466	C	T	ENST00000402676	ENSG00000131016	AKAP12	FALSE	FALSE
chr6	151349469	G	T	ENST00000402676	ENSG00000131016	AKAP12	FALSE	FALSE
chr6	151349478	G	T	ENST00000402676	ENSG00000131016	AKAP12	FALSE	FALSE
chr6	151349490	G	T	ENST00000402676	ENSG00000131016	AKAP12	FALSE	FALSE
chr6	151349500	T	A	ENST00000402676	ENSG00000131016	AKAP12	FALSE	FALSE
chr6	151349500	T	G	ENST00000402676	ENSG00000131016	AKAP12	FALSE	FALSE
chr6	151349503	C	A	ENST00000402676	ENSG00000131016	AKAP12	FALSE	FALSE
chr6	151349503	C	G	ENST00000402676	ENSG00000131016	AKAP12	FALSE	FALSE
chr6	151349508	G	T	ENST00000402676	ENSG00000131016	AKAP12	FALSE	FALSE
chr6	151349513	T	A	ENST00000402676	ENSG00000131016	AKAP12	FALSE	FALSE
chr6	151349513	T	G	ENST00000402676	ENSG00000131016	AKAP12	FALSE	FALSE
chr6	151349514	G	T	ENST00000402676	ENSG00000131016	AKAP12	FALSE	FALSE
chr6	151349517	A	T	ENST00000402676	ENSG00000131016	AKAP12	FALSE	FALSE
chr6	151349523	G	T	ENST00000402676	ENSG00000131016	AKAP12	FALSE	FALSE
chr6	151349533	C	A	ENST00000402676	ENSG00000131016	AKAP12	FALSE	FALSE
chr6	151349533	C	G	ENST00000402676	ENSG00000131016	AKAP12	FALSE	FALSE
chr6	151349535	G	T	ENST00000402676	ENSG00000131016	AKAP12	FALSE	FALSE
chr6	151349538	G	T	ENST00000402676	ENSG00000131016	AKAP12	FALSE	FALSE
chr6	151349541	C	T	ENST00000402676	ENSG00000131016	AKAP12	FALSE	FALSE
chr6	151349554	C	A	ENST00000402676	ENSG00000131016	AKAP12	FALSE	FALSE
chr6	151349556	C	T	ENST00000402676	ENSG00000131016	AKAP12	FALSE	FALSE
chr6	151349559	G	T	ENST00000402676	ENSG00000131016	AKAP12	FALSE	FALSE
chr6	151349568	G	T	ENST00000402676	ENSG00000131016	AKAP12	FALSE	FALSE
chr6	151349571	G	T	ENST00000402676	ENSG00000131016	AKAP12	FALSE	FALSE
chr6	151349574	A	T	ENST00000402676	ENSG00000131016	AKAP12	FALSE	FALSE
chr6	151349587	T	A	ENST00000402676	ENSG00000131016	AKAP12	FALSE	FALSE
chr6	151349595	G	T	ENST00000402676	ENSG00000131016	AKAP12	FALSE	FALSE
chr6	151349607	G	T	ENST00000402676	ENSG00000131016	AKAP12	FALSE	FALSE
chr6	151349610	A	T	ENST00000402676	ENSG00000131016	AKAP12	FALSE	FALSE
chr6	151349616	G	T	ENST00000402676	ENSG00000131016	AKAP12	FALSE	FALSE
chr6	151349625	C	T	ENST00000402676	ENSG00000131016	AKAP12	FALSE	FALSE
chr6	151349628	G	T	ENST00000402676	ENSG00000131016	AKAP12	FALSE	FALSE
chr6	151349631	G	T	ENST00000402676	ENSG00000131016	AKAP12	FALSE	FALSE
chr6	151349643	G	T	ENST00000402676	ENSG00000131016	AKAP12	FALSE	FALSE
chr6	151349664	G	T	ENST00000402676	ENSG00000131016	AKAP12	FALSE	FALSE
chr6	151349667	G	T	ENST00000402676	ENSG00000131016	AKAP12	FALSE	FALSE
chr6	151349670	A	T	ENST00000402676	ENSG00000131016	AKAP12	FALSE	FALSE
chr6	151349676	G	T	ENST00000402676	ENSG00000131016	AKAP12	FALSE	FALSE
chr6	151349679	G	T	ENST00000402676	ENSG00000131016	AKAP12	FALSE	FALSE
chr6	151349682	C	T	ENST00000402676	ENSG00000131016	AKAP12	FALSE	FALSE
chr6	151349685	A	T	ENST00000402676	ENSG00000131016	AKAP12	FALSE	FALSE
chr6	151349691	G	T	ENST00000402676	ENSG00000131016	AKAP12	FALSE	FALSE
chr6	151349697	G	T	ENST00000402676	ENSG00000131016	AKAP12	FALSE	FALSE
chr6	151349700	G	T	ENST00000402676	ENSG00000131016	AKAP12	FALSE	FALSE
chr6	151349724	G	T	ENST00000402676	ENSG00000131016	AKAP12	FALSE	FALSE
chr6	151349727	G	T	ENST00000402676	ENSG00000131016	AKAP12	FALSE	FALSE
chr6	151349731	T	A	ENST00000402676	ENSG00000131016	AKAP12	FALSE	FALSE
chr6	151349736	G	T	ENST00000402676	ENSG00000131016	AKAP12	FALSE	FALSE
chr6	151349748	G	T	ENST00000402676	ENSG00000131016	AKAP12	FALSE	FALSE
chr6	151349754	C	T	ENST00000402676	ENSG00000131016	AKAP12	FALSE	FALSE
chr6	151349757	G	T	ENST00000402676	ENSG00000131016	AKAP12	FALSE	FALSE
chr6	151349763	G	T	ENST00000402676	ENSG00000131016	AKAP12	FALSE	FALSE
chr6	151349772	A	T	ENST00000402676	ENSG00000131016	AKAP12	FALSE	FALSE
chr6	151349775	G	T	ENST00000402676	ENSG00000131016	AKAP12	FALSE	FALSE
chr6	151349784	A	T	ENST00000402676	ENSG00000131016	AKAP12	FALSE	FALSE
chr6	151349790	A	T	ENST00000402676	ENSG00000131016	AKAP12	FALSE	FALSE
chr6	151349793	G	T	ENST00000402676	ENSG00000131016	AKAP12	FALSE	FALSE
chr6	151349801	T	A	ENST00000402676	ENSG00000131016	AKAP12	FALSE	FALSE
chr6	151349808	G	T	ENST00000402676	ENSG00000131016	AKAP12	FALSE	FALSE
chr6	151349811	G	T	ENST00000402676	ENSG00000131016	AKAP12	FALSE	FALSE
chr6	151349823	C	T	ENST00000402676	ENSG00000131016	AKAP12	FALSE	FALSE
chr6	151349826	G	T	ENST00000402676	ENSG00000131016	AKAP12	FALSE	FALSE
chr6	151349847	G	T	ENST00000402676	ENSG00000131016	AKAP12	FALSE	FALSE
chr6	151349850	A	T	ENST00000402676	ENSG00000131016	AKAP12	FALSE	FALSE
chr6	151349862	A	T	ENST00000402676	ENSG00000131016	AKAP12	FALSE	FALSE
chr6	151349871	G	T	ENST00000402676	ENSG00000131016	AKAP12	FALSE	FALSE
chr6	151349886	G	T	ENST00000402676	ENSG00000131016	AKAP12	FALSE	FALSE
chr6	151349892	G	T	ENST00000402676	ENSG00000131016	AKAP12	FALSE	FALSE
chr6	151349902	C	A	ENST00000402676	ENSG00000131016	AKAP12	FALSE	FALSE
chr6	151349902	C	G	ENST00000402676	ENSG00000131016	AKAP12	FALSE	FALSE
chr6	151349905	C	A	ENST00000402676	ENSG00000131016	AKAP12	FALSE	FALSE
chr6	151349905	C	G	ENST00000402676	ENSG00000131016	AKAP12	FALSE	FALSE
chr6	151349907	C	T	ENST00000402676	ENSG00000131016	AKAP12	FALSE	FALSE
chr6	151349910	G	T	ENST00000402676	ENSG00000131016	AKAP12	FALSE	FALSE
chr6	151349913	A	T	ENST00000402676	ENSG00000131016	AKAP12	FALSE	FALSE
chr6	151349919	A	T	ENST00000402676	ENSG00000131016	AKAP12	FALSE	FALSE
chr6	151349925	C	T	ENST00000402676	ENSG00000131016	AKAP12	FALSE	FALSE
chr6	151349928	G	T	ENST00000402676	ENSG00000131016	AKAP12	FALSE	FALSE
chr6	151349940	A	T	ENST00000402676	ENSG00000131016	AKAP12	FALSE	FALSE
chr6	151349943	A	T	ENST00000402676	ENSG00000131016	AKAP12	FALSE	FALSE
chr6	151349965	T	A	ENST00000402676	ENSG00000131016	AKAP12	FALSE	FALSE
chr6	151349965	T	G	ENST00000402676	ENSG00000131016	AKAP12	FALSE	FALSE
chr6	151349967	A	T	ENST00000402676	ENSG00000131016	AKAP12	FALSE	FALSE
chr6	151349970	A	T	ENST00000402676	ENSG00000131016	AKAP12	FALSE	FALSE
chr6	151349979	G	T	ENST00000402676	ENSG00000131016	AKAP12	FALSE	FALSE
chr6	151349982	A	T	ENST00000402676	ENSG00000131016	AKAP12	FALSE	FALSE
chr6	151349985	A	T	ENST00000402676	ENSG00000131016	AKAP12	FALSE	FALSE
chr6	151349988	C	T	ENST00000402676	ENSG00000131016	AKAP12	FALSE	FALSE
chr6	151349991	A	T	ENST00000402676	ENSG00000131016	AKAP12	FALSE	FALSE
chr6	151349997	A	T	ENST00000402676	ENSG00000131016	AKAP12	FALSE	FALSE
chr6	151350000	A	T	ENST00000402676	ENSG00000131016	AKAP12	FALSE	FALSE
chr6	151350003	G	T	ENST00000402676	ENSG00000131016	AKAP12	FALSE	FALSE
chr6	151350006	G	T	ENST00000402676	ENSG00000131016	AKAP12	FALSE	FALSE
chr6	151350009	G	T	ENST00000402676	ENSG00000131016	AKAP12	FALSE	FALSE
chr6	151350015	G	T	ENST00000402676	ENSG00000131016	AKAP12	FALSE	FALSE
chr6	151350018	G	T	ENST00000402676	ENSG00000131016	AKAP12	FALSE	FALSE
chr6	151350022	C	A	ENST00000402676	ENSG00000131016	AKAP12	FALSE	FALSE
chr6	151350022	C	G	ENST00000402676	ENSG00000131016	AKAP12	FALSE	FALSE
chr6	151350027	G	T	ENST00000402676	ENSG00000131016	AKAP12	FALSE	FALSE
chr6	151350036	C	T	ENST00000402676	ENSG00000131016	AKAP12	FALSE	FALSE
chr6	151350063	C	T	ENST00000402676	ENSG00000131016	AKAP12	FALSE	FALSE
chr6	151350066	G	T	ENST00000402676	ENSG00000131016	AKAP12	FALSE	FALSE
chr6	151350069	G	T	ENST00000402676	ENSG00000131016	AKAP12	FALSE	FALSE
chr6	151350072	C	T	ENST00000402676	ENSG00000131016	AKAP12	FALSE	FALSE
chr6	151350075	A	T	ENST00000402676	ENSG00000131016	AKAP12	FALSE	FALSE
chr6	151350081	G	T	ENST00000402676	ENSG00000131016	AKAP12	FALSE	FALSE
chr6	151350094	C	A	ENST00000402676	ENSG00000131016	AKAP12	FALSE	FALSE
chr6	151350094	C	G	ENST00000402676	ENSG00000131016	AKAP12	FALSE	FALSE
chr6	151350102	G	T	ENST00000402676	ENSG00000131016	AKAP12	FALSE	FALSE
chr6	151350105	G	T	ENST00000402676	ENSG00000131016	AKAP12	FALSE	FALSE
chr6	151350111	G	T	ENST00000402676	ENSG00000131016	AKAP12	FALSE	FALSE
chr6	151350114	G	T	ENST00000402676	ENSG00000131016	AKAP12	FALSE	FALSE
chr6	151350125	T	A	ENST00000402676	ENSG00000131016	AKAP12	FALSE	FALSE
chr6	151350129	G	T	ENST00000402676	ENSG00000131016	AKAP12	FALSE	FALSE
chr6	151350132	A	T	ENST00000402676	ENSG00000131016	AKAP12	FALSE	FALSE
chr6	151350139	T	A	ENST00000402676	ENSG00000131016	AKAP12	FALSE	FALSE
chr6	151350139	T	G	ENST00000402676	ENSG00000131016	AKAP12	FALSE	FALSE
chr6	151350144	G	T	ENST00000402676	ENSG00000131016	AKAP12	FALSE	FALSE
chr6	151350150	C	T	ENST00000402676	ENSG00000131016	AKAP12	FALSE	FALSE
chr6	151350153	C	T	ENST00000402676	ENSG00000131016	AKAP12	FALSE	FALSE
chr6	151350162	G	T	ENST00000402676	ENSG00000131016	AKAP12	FALSE	FALSE
chr6	151350168	G	T	ENST00000402676	ENSG00000131016	AKAP12	FALSE	FALSE
chr6	151350171	G	T	ENST00000402676	ENSG00000131016	AKAP12	FALSE	FALSE
chr6	151350174	G	T	ENST00000402676	ENSG00000131016	AKAP12	FALSE	FALSE
chr6	151350189	G	T	ENST00000402676	ENSG00000131016	AKAP12	FALSE	FALSE
chr6	151350192	G	T	ENST00000402676	ENSG00000131016	AKAP12	FALSE	FALSE
chr6	151350195	A	T	ENST00000402676	ENSG00000131016	AKAP12	FALSE	FALSE
chr6	151350198	A	T	ENST00000402676	ENSG00000131016	AKAP12	FALSE	FALSE
chr6	151350201	A	T	ENST00000402676	ENSG00000131016	AKAP12	FALSE	FALSE
chr6	151350204	G	T	ENST00000402676	ENSG00000131016	AKAP12	FALSE	FALSE
chr6	151350220	G	A	ENST00000402676	ENSG00000131016	AKAP12	FALSE	FALSE
chr6	151350221	G	A	ENST00000402676	ENSG00000131016	AKAP12	FALSE	FALSE
chr6	151350226	C	A	ENST00000402676	ENSG00000131016	AKAP12	FALSE	FALSE
chr6	151350226	C	G	ENST00000402676	ENSG00000131016	AKAP12	FALSE	FALSE
chr6	151350231	A	T	ENST00000402676	ENSG00000131016	AKAP12	FALSE	FALSE
chr6	151350234	A	T	ENST00000402676	ENSG00000131016	AKAP12	FALSE	FALSE
chr6	151350249	A	T	ENST00000402676	ENSG00000131016	AKAP12	FALSE	FALSE
chr6	151350252	A	T	ENST00000402676	ENSG00000131016	AKAP12	FALSE	FALSE
chr6	151350261	A	T	ENST00000402676	ENSG00000131016	AKAP12	FALSE	FALSE
chr6	151350271	C	A	ENST00000402676	ENSG00000131016	AKAP12	FALSE	FALSE
chr6	151350273	G	T	ENST00000402676	ENSG00000131016	AKAP12	FALSE	FALSE
chr6	151350282	A	T	ENST00000402676	ENSG00000131016	AKAP12	FALSE	FALSE
chr6	151350285	G	T	ENST00000402676	ENSG00000131016	AKAP12	FALSE	FALSE
chr6	151350291	G	T	ENST00000402676	ENSG00000131016	AKAP12	FALSE	FALSE
chr6	151350300	A	T	ENST00000402676	ENSG00000131016	AKAP12	FALSE	FALSE
chr6	151350306	A	T	ENST00000402676	ENSG00000131016	AKAP12	FALSE	FALSE
chr6	151350319	T	A	ENST00000402676	ENSG00000131016	AKAP12	FALSE	FALSE
chr6	151350330	G	T	ENST00000402676	ENSG00000131016	AKAP12	FALSE	FALSE
chr6	151350345	G	T	ENST00000402676	ENSG00000131016	AKAP12	FALSE	FALSE
chr6	151350351	C	T	ENST00000402676	ENSG00000131016	AKAP12	FALSE	FALSE
chr6	151350354	G	T	ENST00000402676	ENSG00000131016	AKAP12	FALSE	FALSE
chr6	151350357	G	T	ENST00000402676	ENSG00000131016	AKAP12	FALSE	FALSE
chr6	151350363	A	T	ENST00000402676	ENSG00000131016	AKAP12	FALSE	FALSE
chr6	151350375	G	T	ENST00000402676	ENSG00000131016	AKAP12	FALSE	FALSE
chr6	151350378	G	T	ENST00000402676	ENSG00000131016	AKAP12	FALSE	FALSE
chr6	151350384	A	T	ENST00000402676	ENSG00000131016	AKAP12	FALSE	FALSE
chr6	151350390	G	T	ENST00000402676	ENSG00000131016	AKAP12	FALSE	FALSE
chr6	151350393	G	T	ENST00000402676	ENSG00000131016	AKAP12	FALSE	FALSE
chr6	151350399	A	T	ENST00000402676	ENSG00000131016	AKAP12	FALSE	FALSE
chr6	151350405	A	T	ENST00000402676	ENSG00000131016	AKAP12	FALSE	FALSE
chr6	151350418	C	A	ENST00000402676	ENSG00000131016	AKAP12	FALSE	FALSE
chr6	151350418	C	G	ENST00000402676	ENSG00000131016	AKAP12	FALSE	FALSE
chr6	151350427	G	A	ENST00000402676	ENSG00000131016	AKAP12	FALSE	FALSE
chr6	151350428	G	A	ENST00000402676	ENSG00000131016	AKAP12	FALSE	FALSE
chr6	151350429	G	T	ENST00000402676	ENSG00000131016	AKAP12	FALSE	FALSE
chr6	151350436	T	A	ENST00000402676	ENSG00000131016	AKAP12	FALSE	FALSE
chr6	151350436	T	G	ENST00000402676	ENSG00000131016	AKAP12	FALSE	FALSE
chr6	151350443	T	A	ENST00000402676	ENSG00000131016	AKAP12	FALSE	FALSE
chr6	151350447	G	T	ENST00000402676	ENSG00000131016	AKAP12	FALSE	FALSE
chr6	151350451	C	A	ENST00000402676	ENSG00000131016	AKAP12	FALSE	FALSE
chr6	151350451	C	G	ENST00000402676	ENSG00000131016	AKAP12	FALSE	FALSE
chr6	151350456	A	T	ENST00000402676	ENSG00000131016	AKAP12	FALSE	FALSE
chr6	151350459	A	T	ENST00000402676	ENSG00000131016	AKAP12	FALSE	FALSE
chr6	151350462	A	T	ENST00000402676	ENSG00000131016	AKAP12	FALSE	FALSE
chr6	151350471	A	T	ENST00000402676	ENSG00000131016	AKAP12	FALSE	FALSE
chr6	151350489	G	T	ENST00000402676	ENSG00000131016	AKAP12	FALSE	FALSE
chr6	151350492	G	T	ENST00000402676	ENSG00000131016	AKAP12	FALSE	FALSE
chr6	151350498	G	T	ENST00000402676	ENSG00000131016	AKAP12	FALSE	FALSE
chr6	151350504	A	T	ENST00000402676	ENSG00000131016	AKAP12	FALSE	FALSE
chr6	151350513	G	T	ENST00000402676	ENSG00000131016	AKAP12	FALSE	FALSE
chr6	151350516	G	T	ENST00000402676	ENSG00000131016	AKAP12	FALSE	FALSE
chr6	151350525	C	T	ENST00000402676	ENSG00000131016	AKAP12	FALSE	FALSE
chr6	151350528	A	T	ENST00000402676	ENSG00000131016	AKAP12	FALSE	FALSE
chr6	151350537	G	T	ENST00000402676	ENSG00000131016	AKAP12	FALSE	FALSE
chr6	151350543	G	T	ENST00000402676	ENSG00000131016	AKAP12	FALSE	FALSE
chr6	151350546	A	T	ENST00000402676	ENSG00000131016	AKAP12	FALSE	FALSE
chr6	151350552	A	T	ENST00000402676	ENSG00000131016	AKAP12	FALSE	FALSE
chr6	151350555	G	T	ENST00000402676	ENSG00000131016	AKAP12	FALSE	FALSE
chr6	151350588	C	T	ENST00000402676	ENSG00000131016	AKAP12	FALSE	FALSE
chr6	151350591	G	T	ENST00000402676	ENSG00000131016	AKAP12	FALSE	FALSE
chr6	151350606	C	T	ENST00000402676	ENSG00000131016	AKAP12	FALSE	FALSE
chr6	151350609	G	T	ENST00000402676	ENSG00000131016	AKAP12	FALSE	FALSE
chr6	151350624	G	T	ENST00000402676	ENSG00000131016	AKAP12	FALSE	FALSE
chr6	151350627	C	T	ENST00000402676	ENSG00000131016	AKAP12	FALSE	FALSE
chr6	151350633	G	T	ENST00000402676	ENSG00000131016	AKAP12	FALSE	FALSE
chr6	151350645	G	T	ENST00000402676	ENSG00000131016	AKAP12	FALSE	FALSE
chr6	151350651	G	T	ENST00000402676	ENSG00000131016	AKAP12	FALSE	FALSE
chr6	151350667	G	A	ENST00000402676	ENSG00000131016	AKAP12	FALSE	FALSE
chr6	151350668	G	A	ENST00000402676	ENSG00000131016	AKAP12	FALSE	FALSE
chr6	151350669	G	T	ENST00000402676	ENSG00000131016	AKAP12	FALSE	FALSE
chr6	151350673	C	A	ENST00000402676	ENSG00000131016	AKAP12	FALSE	FALSE
chr6	151350673	C	G	ENST00000402676	ENSG00000131016	AKAP12	FALSE	FALSE
chr6	151350678	A	T	ENST00000402676	ENSG00000131016	AKAP12	FALSE	FALSE
chr6	151350685	T	A	ENST00000402676	ENSG00000131016	AKAP12	FALSE	FALSE
chr6	151350685	T	G	ENST00000402676	ENSG00000131016	AKAP12	FALSE	FALSE
chr6	151350696	A	T	ENST00000402676	ENSG00000131016	AKAP12	FALSE	FALSE
chr6	151350699	A	T	ENST00000402676	ENSG00000131016	AKAP12	FALSE	FALSE
chr6	151350702	A	T	ENST00000402676	ENSG00000131016	AKAP12
chr6	151350706	C	A	ENST00000402676	ENSG00000131016	AKAP12	FALSE	FALSE
chr6	151350706	C	G	ENST00000402676	ENSG00000131016	AKAP12	FALSE	FALSE
chr6	151350708	A	T	ENST00000402676	ENSG00000131016	AKAP12	FALSE	FALSE
chr6	151350714	A	T	ENST00000402676	ENSG00000131016	AKAP12	FALSE	FALSE
chr6	151350720	G	T	ENST00000402676	ENSG00000131016	AKAP12	FALSE	FALSE
chr6	151350723	G	T	ENST00000402676	ENSG00000131016	AKAP12	FALSE	FALSE
chr6	151350726	A	T	ENST00000402676	ENSG00000131016	AKAP12	FALSE	FALSE
chr6	151350732	G	T	ENST00000402676	ENSG00000131016	AKAP12	FALSE	FALSE
chr6	151350759	G	T	ENST00000402676	ENSG00000131016	AKAP12	FALSE	FALSE
chr6	151350780	G	T	ENST00000402676	ENSG00000131016	AKAP12	FALSE	FALSE
chr6	151350789	A	T	ENST00000402676	ENSG00000131016	AKAP12	FALSE	FALSE
chr6	151350792	G	T	ENST00000402676	ENSG00000131016	AKAP12	FALSE	FALSE
chr6	151350795	G	T	ENST00000402676	ENSG00000131016	AKAP12	FALSE	FALSE
chr6	151350802	G	A	ENST00000402676	ENSG00000131016	AKAP12	FALSE	FALSE
chr6	151350803	G	A	ENST00000402676	ENSG00000131016	AKAP12	FALSE	FALSE
chr6	151350808	C	A	ENST00000402676	ENSG00000131016	AKAP12	FALSE	FALSE
chr6	151350808	C	G	ENST00000402676	ENSG00000131016	AKAP12	FALSE	FALSE
chr6	151350813	A	T	ENST00000402676	ENSG00000131016	AKAP12	FALSE	FALSE
chr6	151350816	A	T	ENST00000402676	ENSG00000131016	AKAP12	FALSE	FALSE
chr6	151350828	G	T	ENST00000402676	ENSG00000131016	AKAP12	FALSE	FALSE
chr6	151350831	C	T	ENST00000402676	ENSG00000131016	AKAP12	FALSE	FALSE
chr6	151350837	A	T	ENST00000402676	ENSG00000131016	AKAP12	FALSE	FALSE
chr6	151350840	A	T	ENST00000402676	ENSG00000131016	AKAP12	FALSE	FALSE
chr6	151350855	A	T	ENST00000402676	ENSG00000131016	AKAP12	FALSE	FALSE
chr6	151350858	C	T	ENST00000402676	ENSG00000131016	AKAP12	FALSE	FALSE
chr6	151350861	G	T	ENST00000402676	ENSG00000131016	AKAP12	FALSE	FALSE
chr6	151350864	C	T	ENST00000402676	ENSG00000131016	AKAP12	FALSE	FALSE
chr6	151350876	G	T	ENST00000402676	ENSG00000131016	AKAP12	FALSE	FALSE
chr6	151350903	G	T	ENST00000402676	ENSG00000131016	AKAP12	FALSE	FALSE
chr6	151350942	G	T	ENST00000402676	ENSG00000131016	AKAP12	FALSE	FALSE
chr6	151350947	T	A	ENST00000402676	ENSG00000131016	AKAP12	FALSE	FALSE
chr6	151350947	T	G	ENST00000402676	ENSG00000131016	AKAP12	FALSE	FALSE
chr6	151350957	G	T	ENST00000402676	ENSG00000131016	AKAP12	FALSE	FALSE
chr6	151350963	G	T	ENST00000402676	ENSG00000131016	AKAP12	FALSE	FALSE
chr6	151350966	A	T	ENST00000402676	ENSG00000131016	AKAP12	FALSE	FALSE
chr6	151350972	G	T	ENST00000402676	ENSG00000131016	AKAP12	FALSE	FALSE
chr6	151350978	C	T	ENST00000402676	ENSG00000131016	AKAP12	FALSE	FALSE
chr6	151350981	C	T	ENST00000402676	ENSG00000131016	AKAP12	FALSE	FALSE
chr6	151350987	C	T	ENST00000402676	ENSG00000131016	AKAP12	FALSE	FALSE
chr6	151350990	A	T	ENST00000402676	ENSG00000131016	AKAP12	FALSE	FALSE
chr6	151350999	G	T	ENST00000402676	ENSG00000131016	AKAP12	FALSE	FALSE
chr6	151351002	C	T	ENST00000402676	ENSG00000131016	AKAP12	FALSE	FALSE
chr6	151351008	G	T	ENST00000402676	ENSG00000131016	AKAP12	FALSE	FALSE
chr6	151351011	C	T	ENST00000402676	ENSG00000131016	AKAP12	FALSE	FALSE
chr6	151351014	A	T	ENST00000402676	ENSG00000131016	AKAP12	FALSE	FALSE
chr6	151351026	G	T	ENST00000402676	ENSG00000131016	AKAP12	FALSE	FALSE
chr6	151351035	A	T	ENST00000402676	ENSG00000131016	AKAP12	FALSE	FALSE
chr6	151351038	G	T	ENST00000402676	ENSG00000131016	AKAP12	FALSE	FALSE
chr6	151351047	G	T	ENST00000402676	ENSG00000131016	AKAP12	FALSE	FALSE
chr6	151351053	C	T	ENST00000402676	ENSG00000131016	AKAP12	FALSE	FALSE
chr6	151351110	G	T	ENST00000402676	ENSG00000131016	AKAP12	FALSE	FALSE
chr6	151351113	G	T	ENST00000402676	ENSG00000131016	AKAP12	FALSE	FALSE
chr6	151351129	G	A	ENST00000402676	ENSG00000131016	AKAP12	FALSE	FALSE
chr6	151351130	G	A	ENST00000402676	ENSG00000131016	AKAP12	FALSE	FALSE
chr6	151351141	C	A	ENST00000402676	ENSG00000131016	AKAP12	FALSE	FALSE
chr6	151351141	C	G	ENST00000402676	ENSG00000131016	AKAP12	FALSE	FALSE
chr6	151351149	G	T	ENST00000402676	ENSG00000131016	AKAP12	FALSE	FALSE
chr6	151351158	G	T	ENST00000402676	ENSG00000131016	AKAP12	FALSE	FALSE
chr6	151351161	C	T	ENST00000402676	ENSG00000131016	AKAP12	FALSE	FALSE
chr6	151351167	G	T	ENST00000402676	ENSG00000131016	AKAP12	FALSE	FALSE
chr6	151351173	G	T	ENST00000402676	ENSG00000131016	AKAP12	FALSE	FALSE
chr6	151351186	T	A	ENST00000402676	ENSG00000131016	AKAP12	FALSE	FALSE
chr6	151351186	T	G	ENST00000402676	ENSG00000131016	AKAP12	FALSE	FALSE
chr6	151351191	G	T	ENST00000402676	ENSG00000131016	AKAP12	FALSE	FALSE
chr6	151351194	G	T	ENST00000402676	ENSG00000131016	AKAP12	FALSE	FALSE
chr6	151351201	T	A	ENST00000402676	ENSG00000131016	AKAP12	FALSE	FALSE
chr6	151351203	G	T	ENST00000402676	ENSG00000131016	AKAP12	FALSE	FALSE
chr6	151351206	A	T	ENST00000402676	ENSG00000131016	AKAP12	FALSE	FALSE
chr6	151351209	G	T	ENST00000402676	ENSG00000131016	AKAP12	FALSE	FALSE
chr6	151351221	G	T	ENST00000402676	ENSG00000131016	AKAP12	FALSE	FALSE
chr6	151351224	G	T	ENST00000402676	ENSG00000131016	AKAP12	FALSE	FALSE
chr6	151351227	G	T	ENST00000402676	ENSG00000131016	AKAP12	FALSE	FALSE
chr6	151351245	G	T	ENST00000402676	ENSG00000131016	AKAP12	FALSE	FALSE
chr6	151351257	G	T	ENST00000402676	ENSG00000131016	AKAP12	FALSE	FALSE
chr6	151351263	A	T	ENST00000402676	ENSG00000131016	AKAP12	FALSE	FALSE
chr6	151351266	G	T	ENST00000402676	ENSG00000131016	AKAP12	FALSE	FALSE
chr6	151351293	G	T	ENST00000402676	ENSG00000131016	AKAP12	FALSE	FALSE
chr6	151351299	G	T	ENST00000402676	ENSG00000131016	AKAP12	FALSE	FALSE
chr6	151351303	T	A	ENST00000402676	ENSG00000131016	AKAP12	FALSE	FALSE
chr6	151351311	G	T	ENST00000402676	ENSG00000131016	AKAP12	FALSE	FALSE
chr6	151351329	G	T	ENST00000402676	ENSG00000131016	AKAP12	FALSE	FALSE
chr6	151351345	T	A	ENST00000402676	ENSG00000131016	AKAP12	FALSE	FALSE
chr6	151351353	G	T	ENST00000402676	ENSG00000131016	AKAP12	FALSE	FALSE
chr6	151351356	G	T	ENST00000402676	ENSG00000131016	AKAP12	FALSE	FALSE
chr6	151351359	G	T	ENST00000402676	ENSG00000131016	AKAP12	FALSE	FALSE
chr6	151351365	G	T	ENST00000402676	ENSG00000131016	AKAP12	FALSE	FALSE
chr6	151351380	G	T	ENST00000402676	ENSG00000131016	AKAP12	FALSE	FALSE
chr6	151351383	G	T	ENST00000402676	ENSG00000131016	AKAP12	FALSE	FALSE
chr6	151351392	G	T	ENST00000402676	ENSG00000131016	AKAP12	FALSE	FALSE
chr6	151351402	C	A	ENST00000402676	ENSG00000131016	AKAP12	FALSE	FALSE
chr6	151351402	C	G	ENST00000402676	ENSG00000131016	AKAP12	FALSE	FALSE
chr6	151351413	C	T	ENST00000402676	ENSG00000131016	AKAP12	FALSE	FALSE
chr6	151351417	T	A	ENST00000402676	ENSG00000131016	AKAP12	FALSE	FALSE
chr6	151351417	T	G	ENST00000402676	ENSG00000131016	AKAP12	FALSE	FALSE
chr6	151351440	G	T	ENST00000402676	ENSG00000131016	AKAP12	FALSE	FALSE
chr6	151351443	G	T	ENST00000402676	ENSG00000131016	AKAP12	FALSE	FALSE
chr6	151351458	C	T	ENST00000402676	ENSG00000131016	AKAP12	FALSE	FALSE
chr6	151351461	G	T	ENST00000402676	ENSG00000131016	AKAP12	FALSE	FALSE
chr6	151351467	G	T	ENST00000402676	ENSG00000131016	AKAP12	FALSE	FALSE
chr6	151351488	G	T	ENST00000402676	ENSG00000131016	AKAP12	FALSE	FALSE
chr6	151351491	G	T	ENST00000402676	ENSG00000131016	AKAP12	FALSE	FALSE
chr6	151351494	C	T	ENST00000402676	ENSG00000131016	AKAP12	FALSE	FALSE
chr6	151351497	G	T	ENST00000402676	ENSG00000131016	AKAP12	FALSE	FALSE
chr6	151351509	C	T	ENST00000402676	ENSG00000131016	AKAP12	FALSE	FALSE
chr6	151351512	G	T	ENST00000402676	ENSG00000131016	AKAP12	FALSE	FALSE
chr6	151351521	C	T	ENST00000402676	ENSG00000131016	AKAP12	FALSE	FALSE
chr6	151351533	G	T	ENST00000402676	ENSG00000131016	AKAP12	FALSE	FALSE
chr6	151351536	A	T	ENST00000402676	ENSG00000131016	AKAP12	FALSE	FALSE
chr6	151351542	A	T	ENST00000402676	ENSG00000131016	AKAP12	FALSE	FALSE
chr6	151351545	G	T	ENST00000402676	ENSG00000131016	AKAP12	FALSE	FALSE
chr6	151351548	G	T	ENST00000402676	ENSG00000131016	AKAP12	FALSE	FALSE
chr6	151351554	C	T	ENST00000402676	ENSG00000131016	AKAP12	FALSE	FALSE
chr6	151351578	G	T	ENST00000402676	ENSG00000131016	AKAP12	FALSE	FALSE
chr6	151351590	C	T	ENST00000402676	ENSG00000131016	AKAP12	FALSE	FALSE
chr6	151351599	C	T	ENST00000402676	ENSG00000131016	AKAP12	FALSE	FALSE
chr6	151351602	A	T	ENST00000402676	ENSG00000131016	AKAP12	FALSE	FALSE
chr6	151351608	G	T	ENST00000402676	ENSG00000131016	AKAP12	FALSE	FALSE
chr6	151351614	G	T	ENST00000402676	ENSG00000131016	AKAP12	FALSE	FALSE
chr6	151351617	A	T	ENST00000402676	ENSG00000131016	AKAP12	FALSE	FALSE
chr6	151351623	G	T	ENST00000402676	ENSG00000131016	AKAP12	FALSE	FALSE
chr6	151351626	G	T	ENST00000402676	ENSG00000131016	AKAP12	FALSE	FALSE
chr6	151351629	C	T	ENST00000402676	ENSG00000131016	AKAP12	FALSE	FALSE
chr6	151351635	G	T	ENST00000402676	ENSG00000131016	AKAP12	FALSE	FALSE
chr6	151351642	C	A	ENST00000402676	ENSG00000131016	AKAP12	FALSE	FALSE
chr6	151351650	A	T	ENST00000402676	ENSG00000131016	AKAP12	FALSE	FALSE
chr6	151351653	A	T	ENST00000402676	ENSG00000131016	AKAP12	FALSE	FALSE
chr6	151351656	G	T	ENST00000402676	ENSG00000131016	AKAP12	FALSE	FALSE
chr6	151351672	T	A	ENST00000402676	ENSG00000131016	AKAP12	FALSE	FALSE
chr6	151351674	A	T	ENST00000402676	ENSG00000131016	AKAP12	FALSE	FALSE
chr6	151351686	C	T	ENST00000402676	ENSG00000131016	AKAP12	FALSE	FALSE
chr6	151351689	G	T	ENST00000402676	ENSG00000131016	AKAP12	FALSE	FALSE
chr6	151351695	A	T	ENST00000402676	ENSG00000131016	AKAP12	FALSE	FALSE
chr6	151351701	G	T	ENST00000402676	ENSG00000131016	AKAP12	FALSE	FALSE
chr6	151351713	C	T	ENST00000402676	ENSG00000131016	AKAP12	FALSE	FALSE
chr6	151351719	A	T	ENST00000402676	ENSG00000131016	AKAP12	FALSE	FALSE
chr6	151351731	C	T	ENST00000402676	ENSG00000131016	AKAP12	FALSE	FALSE
chr6	151351743	G	T	ENST00000402676	ENSG00000131016	AKAP12	FALSE	FALSE
chr6	151351752	G	T	ENST00000402676	ENSG00000131016	AKAP12	FALSE	FALSE
chr6	151351755	A	T	ENST00000402676	ENSG00000131016	AKAP12	FALSE	FALSE
chr6	151351764	C	T	ENST00000402676	ENSG00000131016	AKAP12	FALSE	FALSE
chr6	151351773	G	T	ENST00000402676	ENSG00000131016	AKAP12	FALSE	FALSE
chr6	151351782	G	T	ENST00000402676	ENSG00000131016	AKAP12	FALSE	FALSE
chr6	151351791	G	T	ENST00000402676	ENSG00000131016	AKAP12	FALSE	FALSE
chr6	151351808	T	A	ENST00000402676	ENSG00000131016	AKAP12	FALSE	FALSE
chr6	151351809	C	T	ENST00000402676	ENSG00000131016	AKAP12	FALSE	FALSE
chr6	151351815	G	T	ENST00000402676	ENSG00000131016	AKAP12	FALSE	FALSE
chr6	151351822	T	A	ENST00000402676	ENSG00000131016	AKAP12	FALSE	FALSE
chr6	151351822	T	G	ENST00000402676	ENSG00000131016	AKAP12	FALSE	FALSE
chr6	151351833	A	T	ENST00000402676	ENSG00000131016	AKAP12
chr6	151351837	C	A	ENST00000402676	ENSG00000131016	AKAP12	FALSE	FALSE
chr6	151351837	C	G	ENST00000402676	ENSG00000131016	AKAP12	FALSE	FALSE
chr6	151351839	C	T	ENST00000402676	ENSG00000131016	AKAP12	FALSE	FALSE
chr6	151351842	G	T	ENST00000402676	ENSG00000131016	AKAP12	FALSE	FALSE
chr6	151351854	G	T	ENST00000402676	ENSG00000131016	AKAP12	FALSE	FALSE
chr6	151351857	C	T	ENST00000402676	ENSG00000131016	AKAP12	FALSE	FALSE
chr6	151351876	C	A	ENST00000402676	ENSG00000131016	AKAP12	FALSE	FALSE
chr6	151351881	G	T	ENST00000402676	ENSG00000131016	AKAP12	FALSE	FALSE
chr6	151351899	G	T	ENST00000402676	ENSG00000131016	AKAP12	FALSE	FALSE
chr6	151351908	G	T	ENST00000402676	ENSG00000131016	AKAP12	FALSE	FALSE
chr6	151351950	C	T	ENST00000402676	ENSG00000131016	AKAP12	FALSE	FALSE
chr6	151351953	A	T	ENST00000402676	ENSG00000131016	AKAP12	FALSE	FALSE
chr6	151351959	G	T	ENST00000402676	ENSG00000131016	AKAP12	FALSE	FALSE
chr6	151351968	G	T	ENST00000402676	ENSG00000131016	AKAP12	FALSE	FALSE
chr6	151351977	G	T	ENST00000402676	ENSG00000131016	AKAP12	FALSE	FALSE
chr6	151351980	G	T	ENST00000402676	ENSG00000131016	AKAP12	FALSE	FALSE
chr6	151351986	G	T	ENST00000402676	ENSG00000131016	AKAP12	FALSE	FALSE
chr6	151352004	C	T	ENST00000402676	ENSG00000131016	AKAP12	FALSE	FALSE
chr6	151352008	C	A	ENST00000402676	ENSG00000131016	AKAP12	FALSE	FALSE
chr6	151352008	C	G	ENST00000402676	ENSG00000131016	AKAP12	FALSE	FALSE
chr6	151352019	G	T	ENST00000402676	ENSG00000131016	AKAP12	FALSE	FALSE
chr6	151352025	G	T	ENST00000402676	ENSG00000131016	AKAP12	FALSE	FALSE
chr6	151352040	C	T	ENST00000402676	ENSG00000131016	AKAP12	FALSE	FALSE
chr6	151352043	A	T	ENST00000402676	ENSG00000131016	AKAP12	FALSE	FALSE
chr6	151352046	G	T	ENST00000402676	ENSG00000131016	AKAP12	FALSE	FALSE
chr6	151352079	C	T	ENST00000402676	ENSG00000131016	AKAP12	FALSE	FALSE
chr6	151352082	G	T	ENST00000402676	ENSG00000131016	AKAP12	FALSE	FALSE
chr6	151352085	G	T	ENST00000402676	ENSG00000131016	AKAP12	FALSE	FALSE
chr6	151352091	A	T	ENST00000402676	ENSG00000131016	AKAP12	FALSE	FALSE
chr6	151352094	G	T	ENST00000402676	ENSG00000131016	AKAP12	FALSE	FALSE
chr6	151352097	C	T	ENST00000402676	ENSG00000131016	AKAP12	FALSE	FALSE
chr6	151352101	C	A	ENST00000402676	ENSG00000131016	AKAP12	FALSE	FALSE
chr6	151352101	C	G	ENST00000402676	ENSG00000131016	AKAP12	FALSE	FALSE
chr6	151352103	A	T	ENST00000402676	ENSG00000131016	AKAP12	FALSE	FALSE
chr6	151352109	G	T	ENST00000402676	ENSG00000131016	AKAP12	FALSE	FALSE
chr6	151352121	G	T	ENST00000402676	ENSG00000131016	AKAP12	FALSE	FALSE
chr6	151352133	A	T	ENST00000402676	ENSG00000131016	AKAP12	FALSE	FALSE
chr6	151352136	G	T	ENST00000402676	ENSG00000131016	AKAP12	FALSE	FALSE
chr6	151352143	C	A	ENST00000402676	ENSG00000131016	AKAP12	FALSE	FALSE
chr6	151352143	C	G	ENST00000402676	ENSG00000131016	AKAP12	FALSE	FALSE
chr6	151352148	G	T	ENST00000402676	ENSG00000131016	AKAP12	FALSE	FALSE
chr6	151352167	C	A	ENST00000402676	ENSG00000131016	AKAP12	FALSE	FALSE
chr6	151352167	C	G	ENST00000402676	ENSG00000131016	AKAP12	FALSE	FALSE
chr6	151352169	A	T	ENST00000402676	ENSG00000131016	AKAP12	FALSE	FALSE
chr6	151352175	G	T	ENST00000402676	ENSG00000131016	AKAP12	FALSE	FALSE
chr6	151352184	C	T	ENST00000402676	ENSG00000131016	AKAP12	FALSE	FALSE
chr6	151352187	G	T	ENST00000402676	ENSG00000131016	AKAP12	FALSE	FALSE
chr6	151352196	C	T	ENST00000402676	ENSG00000131016	AKAP12	FALSE	FALSE
chr6	151352201	T	A	ENST00000402676	ENSG00000131016	AKAP12	FALSE	FALSE
chr6	151352201	T	G	ENST00000402676	ENSG00000131016	AKAP12	FALSE	FALSE
chr6	151352208	G	T	ENST00000402676	ENSG00000131016	AKAP12	FALSE	FALSE
chr6	151352211	A	T	ENST00000402676	ENSG00000131016	AKAP12	FALSE	FALSE
chr6	151352217	A	T	ENST00000402676	ENSG00000131016	AKAP12	FALSE	FALSE
chr6	151352235	G	T	ENST00000402676	ENSG00000131016	AKAP12	FALSE	FALSE
chr6	151352238	G	T	ENST00000402676	ENSG00000131016	AKAP12	FALSE	FALSE
chr6	151352244	G	T	ENST00000402676	ENSG00000131016	AKAP12	FALSE	FALSE
chr6	151352280	G	T	ENST00000402676	ENSG00000131016	AKAP12	FALSE	FALSE
chr6	151352283	A	T	ENST00000402676	ENSG00000131016	AKAP12	FALSE	FALSE
chr6	151352292	G	T	ENST00000402676	ENSG00000131016	AKAP12	FALSE	FALSE
chr6	151352304	A	T	ENST00000402676	ENSG00000131016	AKAP12	FALSE	FALSE
chr6	151352310	G	T	ENST00000402676	ENSG00000131016	AKAP12	FALSE	FALSE
chr6	151352319	G	T	ENST00000402676	ENSG00000131016	AKAP12	FALSE	FALSE
chr6	151352322	G	T	ENST00000402676	ENSG00000131016	AKAP12	FALSE	FALSE
chr6	151352328	G	T	ENST00000402676	ENSG00000131016	AKAP12	FALSE	FALSE
chr6	151352333	T	A	ENST00000402676	ENSG00000131016	AKAP12	FALSE	FALSE
chr6	151352334	A	T	ENST00000402676	ENSG00000131016	AKAP12	FALSE	FALSE
chr6	151352337	A	T	ENST00000402676	ENSG00000131016	AKAP12	FALSE	FALSE
chr6	151352352	G	T	ENST00000402676	ENSG00000131016	AKAP12	FALSE	FALSE
chr6	151352358	C	T	ENST00000402676	ENSG00000131016	AKAP12	FALSE	FALSE
chr6	151352370	A	T	ENST00000402676	ENSG00000131016	AKAP12	FALSE	FALSE
chr6	151352391	G	T	ENST00000402676	ENSG00000131016	AKAP12	FALSE	FALSE
chr6	151352394	A	T	ENST00000402676	ENSG00000131016	AKAP12	FALSE	FALSE
chr6	151352397	G	T	ENST00000402676	ENSG00000131016	AKAP12	FALSE	FALSE
chr6	151352409	C	T	ENST00000402676	ENSG00000131016	AKAP12	FALSE	FALSE
chr6	151352415	G	T	ENST00000402676	ENSG00000131016	AKAP12	FALSE	FALSE
chr6	151352421	G	T	ENST00000402676	ENSG00000131016	AKAP12	FALSE	FALSE
chr6	151352424	A	T	ENST00000402676	ENSG00000131016	AKAP12	FALSE	FALSE
chr6	151352430	G	T	ENST00000402676	ENSG00000131016	AKAP12	FALSE	FALSE
chr6	151352436	G	T	ENST00000402676	ENSG00000131016	AKAP12	FALSE	FALSE
chr6	151352454	G	T	ENST00000402676	ENSG00000131016	AKAP12	FALSE	FALSE
chr6	151352457	G	T	ENST00000402676	ENSG00000131016	AKAP12	FALSE	FALSE
chr6	151352460	A	T	ENST00000402676	ENSG00000131016	AKAP12	FALSE	FALSE
chr6	151352466	G	T	ENST00000402676	ENSG00000131016	AKAP12	FALSE	FALSE
chr6	151352472	G	T	ENST00000402676	ENSG00000131016	AKAP12	FALSE	FALSE
chr6	151352493	G	T	ENST00000402676	ENSG00000131016	AKAP12	FALSE	FALSE
chr6	151352496	G	T	ENST00000402676	ENSG00000131016	AKAP12	FALSE	FALSE
chr6	151352505	A	T	ENST00000402676	ENSG00000131016	AKAP12	FALSE	FALSE
chr6	151352508	C	T	ENST00000402676	ENSG00000131016	AKAP12	FALSE	FALSE
chr6	151352517	C	T	ENST00000402676	ENSG00000131016	AKAP12	FALSE	FALSE
chr6	151352550	A	T	ENST00000402676	ENSG00000131016	AKAP12	FALSE	FALSE
chr6	151352553	G	T	ENST00000402676	ENSG00000131016	AKAP12	FALSE	FALSE
chr6	151352566	T	A	ENST00000402676	ENSG00000131016	AKAP12	FALSE	FALSE
chr6	151352568	G	T	ENST00000402676	ENSG00000131016	AKAP12	FALSE	FALSE
chr6	151352571	G	T	ENST00000402676	ENSG00000131016	AKAP12	FALSE	FALSE
chr6	151352588	C	A	ENST00000402676	ENSG00000131016	AKAP12	FALSE	FALSE
chr6	151352595	C	T	ENST00000402676	ENSG00000131016	AKAP12	FALSE	FALSE
chr6	151352598	G	T	ENST00000402676	ENSG00000131016	AKAP12	FALSE	FALSE
chr6	151352601	G	T	ENST00000402676	ENSG00000131016	AKAP12	FALSE	FALSE
chr6	151352612	C	A	ENST00000402676	ENSG00000131016	AKAP12	FALSE	FALSE
chr6	151352616	A	T	ENST00000402676	ENSG00000131016	AKAP12	FALSE	FALSE
chr6	151352622	C	T	ENST00000402676	ENSG00000131016	AKAP12	FALSE	FALSE
chr6	151352628	C	T	ENST00000402676	ENSG00000131016	AKAP12	FALSE	FALSE
chr6	151352637	G	T	ENST00000402676	ENSG00000131016	AKAP12	FALSE	FALSE
chr6	151352644	C	A	ENST00000402676	ENSG00000131016	AKAP12	FALSE	FALSE
chr6	151352644	C	G	ENST00000402676	ENSG00000131016	AKAP12	FALSE	FALSE
chr6	151352667	G	T	ENST00000402676	ENSG00000131016	AKAP12	FALSE	FALSE
chr6	151352670	G	T	ENST00000402676	ENSG00000131016	AKAP12	FALSE	FALSE
chr6	151352673	G	T	ENST00000402676	ENSG00000131016	AKAP12	FALSE	FALSE
chr6	151352676	A	T	ENST00000402676	ENSG00000131016	AKAP12	FALSE	FALSE
chr6	151352683	T	A	ENST00000402676	ENSG00000131016	AKAP12	FALSE	FALSE
chr6	151352683	T	G	ENST00000402676	ENSG00000131016	AKAP12	FALSE	FALSE
chr6	151352685	G	T	ENST00000402676	ENSG00000131016	AKAP12	FALSE	FALSE
chr6	151352688	G	T	ENST00000402676	ENSG00000131016	AKAP12	FALSE	FALSE
chr6	151352704	T	A	ENST00000402676	ENSG00000131016	AKAP12	FALSE	FALSE
chr6	151352704	T	G	ENST00000402676	ENSG00000131016	AKAP12	FALSE	FALSE
chr6	151352706	G	T	ENST00000402676	ENSG00000131016	AKAP12	FALSE	FALSE
chr6	151352715	G	T	ENST00000402676	ENSG00000131016	AKAP12	FALSE	FALSE
chr6	151352722	T	A	ENST00000402676	ENSG00000131016	AKAP12	FALSE	FALSE
chr6	151352724	G	T	ENST00000402676	ENSG00000131016	AKAP12	FALSE	FALSE
chr6	151352743	T	A	ENST00000402676	ENSG00000131016	AKAP12	FALSE	FALSE
chr6	151352743	T	G	ENST00000402676	ENSG00000131016	AKAP12	FALSE	FALSE
chr6	151352751	G	T	ENST00000402676	ENSG00000131016	AKAP12	FALSE	FALSE
chr6	151352754	G	T	ENST00000402676	ENSG00000131016	AKAP12	FALSE	FALSE
chr6	151352757	A	T	ENST00000402676	ENSG00000131016	AKAP12	FALSE	FALSE
chr6	151352766	G	T	ENST00000402676	ENSG00000131016	AKAP12	FALSE	FALSE
chr6	151352769	A	T	ENST00000402676	ENSG00000131016	AKAP12	FALSE	FALSE
chr6	151352775	G	T	ENST00000402676	ENSG00000131016	AKAP12	FALSE	FALSE
chr6	151352799	G	T	ENST00000402676	ENSG00000131016	AKAP12	FALSE	FALSE
chr6	151352828	T	A	ENST00000402676	ENSG00000131016	AKAP12	FALSE	FALSE
chr6	151352829	C	T	ENST00000402676	ENSG00000131016	AKAP12	FALSE	FALSE
chr6	151352835	A	T	ENST00000402676	ENSG00000131016	AKAP12	FALSE	FALSE
chr6	151352839	C	A	ENST00000402676	ENSG00000131016	AKAP12	FALSE	FALSE
chr6	151352868	A	T	ENST00000402676	ENSG00000131016	AKAP12	FALSE	FALSE
chr6	151352871	A	T	ENST00000402676	ENSG00000131016	AKAP12	FALSE	FALSE
chr6	151352878	T	A	ENST00000402676	ENSG00000131016	AKAP12	FALSE	FALSE
chr6	151352878	T	G	ENST00000402676	ENSG00000131016	AKAP12	FALSE	FALSE
chr6	151352892	G	T	ENST00000402676	ENSG00000131016	AKAP12	FALSE	FALSE
chr6	151352895	G	T	ENST00000402676	ENSG00000131016	AKAP12	FALSE	FALSE
chr6	151352898	G	T	ENST00000402676	ENSG00000131016	AKAP12	FALSE	FALSE
chr6	151352901	A	T	ENST00000402676	ENSG00000131016	AKAP12
chr6	151352911	C	A	ENST00000402676	ENSG00000131016	AKAP12
chr6	151352911	C	G	ENST00000402676	ENSG00000131016	AKAP12
chr6	151352916	A	T	ENST00000402676	ENSG00000131016	AKAP12
chr6	151352920	G	A	ENST00000402676	ENSG00000131016	AKAP12
chr6	151352921	G	A	ENST00000402676	ENSG00000131016	AKAP12
chr6	151352922	A	T	ENST00000402676	ENSG00000131016	AKAP12
chr6	151352926	C	A	ENST00000402676	ENSG00000131016	AKAP12
chr6	151352926	C	G	ENST00000402676	ENSG00000131016	AKAP12
chr6	151352931	G	T	ENST00000402676	ENSG00000131016	AKAP12
chr6	151352940	G	T	ENST00000402676	ENSG00000131016	AKAP12
chr6	151352943	C	T	ENST00000402676	ENSG00000131016	AKAP12
chr6	151352954	C	A	ENST00000402676	ENSG00000131016	AKAP12
chr6	151352955	C	T	ENST00000402676	ENSG00000131016	AKAP12
chr6	151352958	G	T	ENST00000402676	ENSG00000131016	AKAP12
chr6	151352964	A	T	ENST00000402676	ENSG00000131016	AKAP12
chr6	151352982	G	T	ENST00000402676	ENSG00000131016	AKAP12
chr6	151352989	T	A	ENST00000402676	ENSG00000131016	AKAP12
chr6	151352989	T	G	ENST00000402676	ENSG00000131016	AKAP12
chr6	151352991	G	T	ENST00000402676	ENSG00000131016	AKAP12
chr6	151352997	G	T	ENST00000402676	ENSG00000131016	AKAP12
chr6	151353010	T	A	ENST00000402676	ENSG00000131016	AKAP12	FALSE	FALSE
chr6	151353012	G	T	ENST00000402676	ENSG00000131016	AKAP12	FALSE	FALSE
chr6	151353018	G	T	ENST00000402676	ENSG00000131016	AKAP12	FALSE	FALSE
chr6	151353024	A	T	ENST00000402676	ENSG00000131016	AKAP12	FALSE	FALSE
chr6	151353033	A	T	ENST00000402676	ENSG00000131016	AKAP12	FALSE	FALSE
chr6	151353042	C	T	ENST00000402676	ENSG00000131016	AKAP12	FALSE	FALSE
chr6	151353054	C	T	ENST00000402676	ENSG00000131016	AKAP12	FALSE	FALSE
chr6	151353069	C	T	ENST00000402676	ENSG00000131016	AKAP12	FALSE	FALSE
chr6	151353084	G	T	ENST00000402676	ENSG00000131016	AKAP12	FALSE	FALSE
chr6	151353087	G	T	ENST00000402676	ENSG00000131016	AKAP12	FALSE	FALSE
chr6	151353099	G	T	ENST00000402676	ENSG00000131016	AKAP12	FALSE	FALSE
chr6	151353106	T	A	ENST00000402676	ENSG00000131016	AKAP12	FALSE	FALSE
chr6	151353114	G	T	ENST00000402676	ENSG00000131016	AKAP12	FALSE	FALSE
chr6	151353118	T	A	ENST00000402676	ENSG00000131016	AKAP12	FALSE	FALSE
chr6	151353118	T	G	ENST00000402676	ENSG00000131016	AKAP12	FALSE	FALSE
chr6	151353120	C	T	ENST00000402676	ENSG00000131016	AKAP12	FALSE	FALSE
chr6	151353126	C	T	ENST00000402676	ENSG00000131016	AKAP12	FALSE	FALSE
chr6	151353141	A	T	ENST00000402676	ENSG00000131016	AKAP12	FALSE	FALSE
chr6	151353153	C	T	ENST00000402676	ENSG00000131016	AKAP12	FALSE	FALSE
chr6	151353162	G	T	ENST00000402676	ENSG00000131016	AKAP12	FALSE	FALSE
chr6	151353165	C	T	ENST00000402676	ENSG00000131016	AKAP12	FALSE	FALSE
chr6	151353168	G	T	ENST00000402676	ENSG00000131016	AKAP12	FALSE	FALSE
chr6	151353174	G	T	ENST00000402676	ENSG00000131016	AKAP12	FALSE	FALSE
chr6	151353177	A	T	ENST00000402676	ENSG00000131016	AKAP12	FALSE	FALSE
chr6	151353180	G	T	ENST00000402676	ENSG00000131016	AKAP12	FALSE	FALSE
chr6	151353183	G	T	ENST00000402676	ENSG00000131016	AKAP12	FALSE	FALSE
chr6	151353186	G	T	ENST00000402676	ENSG00000131016	AKAP12	FALSE	FALSE
chr6	151353189	G	T	ENST00000402676	ENSG00000131016	AKAP12	FALSE	FALSE
chr6	151353195	C	T	ENST00000402676	ENSG00000131016	AKAP12	FALSE	FALSE
chr6	151353207	C	T	ENST00000402676	ENSG00000131016	AKAP12	FALSE	FALSE
chr6	151353213	G	T	ENST00000402676	ENSG00000131016	AKAP12	FALSE	FALSE
chr6	151353229	C	A	ENST00000402676	ENSG00000131016	AKAP12	FALSE	FALSE
chr6	151353229	C	G	ENST00000402676	ENSG00000131016	AKAP12	FALSE	FALSE
chr6	151353234	A	T	ENST00000402676	ENSG00000131016	AKAP12	FALSE	FALSE
chr6	151353237	G	T	ENST00000402676	ENSG00000131016	AKAP12	FALSE	FALSE
chr6	151353240	G	T	ENST00000402676	ENSG00000131016	AKAP12	FALSE	FALSE
chr6	151353244	C	A	ENST00000402676	ENSG00000131016	AKAP12	FALSE	FALSE
chr6	151353244	C	G	ENST00000402676	ENSG00000131016	AKAP12	FALSE	FALSE
chr6	151353246	G	T	ENST00000402676	ENSG00000131016	AKAP12	FALSE	FALSE
chr6	151353250	C	A	ENST00000402676	ENSG00000131016	AKAP12	FALSE	FALSE
chr6	151353250	C	G	ENST00000402676	ENSG00000131016	AKAP12	FALSE	FALSE
chr6	151353261	G	T	ENST00000402676	ENSG00000131016	AKAP12	FALSE	FALSE
chr6	151353264	C	T	ENST00000402676	ENSG00000131016	AKAP12	FALSE	FALSE
chr6	151353285	A	T	ENST00000402676	ENSG00000131016	AKAP12	FALSE	FALSE
chr6	151353297	G	T	ENST00000402676	ENSG00000131016	AKAP12	FALSE	FALSE
chr6	151353304	C	A	ENST00000402676	ENSG00000131016	AKAP12	FALSE	FALSE
chr6	151353304	C	G	ENST00000402676	ENSG00000131016	AKAP12	FALSE	FALSE
chr6	151353306	G	T	ENST00000402676	ENSG00000131016	AKAP12	FALSE	FALSE
chr6	151353309	A	T	ENST00000402676	ENSG00000131016	AKAP12	FALSE	FALSE
chr6	151353324	G	T	ENST00000402676	ENSG00000131016	AKAP12	FALSE	FALSE
chr6	151353330	G	T	ENST00000402676	ENSG00000131016	AKAP12	FALSE	FALSE
chr6	151353351	C	T	ENST00000402676	ENSG00000131016	AKAP12	FALSE	FALSE
chr6	151353354	C	T	ENST00000402676	ENSG00000131016	AKAP12	FALSE	FALSE
chr6	151353360	G	T	ENST00000402676	ENSG00000131016	AKAP12	FALSE	FALSE
chr6	151353363	G	T	ENST00000402676	ENSG00000131016	AKAP12	FALSE	FALSE
chr6	151353381	G	T	ENST00000402676	ENSG00000131016	AKAP12	FALSE	FALSE
chr6	151353384	G	T	ENST00000402676	ENSG00000131016	AKAP12	FALSE	FALSE
chr6	151353387	G	T	ENST00000402676	ENSG00000131016	AKAP12	FALSE	FALSE
chr6	151353390	G	T	ENST00000402676	ENSG00000131016	AKAP12	FALSE	FALSE
chr6	151353396	G	T	ENST00000402676	ENSG00000131016	AKAP12	FALSE	FALSE
chr6	151353402	G	T	ENST00000402676	ENSG00000131016	AKAP12	FALSE	FALSE
chr6	151353408	A	T	ENST00000402676	ENSG00000131016	AKAP12	FALSE	FALSE
chr6	151353420	G	T	ENST00000402676	ENSG00000131016	AKAP12	FALSE	FALSE
chr6	151353439	T	A	ENST00000402676	ENSG00000131016	AKAP12	FALSE	FALSE
chr6	151353442	T	A	ENST00000402676	ENSG00000131016	AKAP12	FALSE	FALSE
chr6	151353442	T	G	ENST00000402676	ENSG00000131016	AKAP12	FALSE	FALSE
chr6	151353447	G	T	ENST00000402676	ENSG00000131016	AKAP12	FALSE	FALSE
chr6	151353450	A	T	ENST00000402676	ENSG00000131016	AKAP12	FALSE	FALSE
chr6	151353456	G	T	ENST00000402676	ENSG00000131016	AKAP12	FALSE	FALSE
chr6	151353459	A	T	ENST00000402676	ENSG00000131016	AKAP12	FALSE	FALSE
chr6	151353463	C	A	ENST00000402676	ENSG00000131016	AKAP12	FALSE	FALSE
chr6	151353463	C	G	ENST00000402676	ENSG00000131016	AKAP12	FALSE	FALSE
chr6	151353471	G	T	ENST00000402676	ENSG00000131016	AKAP12	FALSE	FALSE
chr6	151353477	A	T	ENST00000402676	ENSG00000131016	AKAP12	FALSE	FALSE
chr6	151353480	G	T	ENST00000402676	ENSG00000131016	AKAP12	FALSE	FALSE
chr6	151353486	G	T	ENST00000402676	ENSG00000131016	AKAP12	FALSE	FALSE
chr6	151353489	A	T	ENST00000402676	ENSG00000131016	AKAP12	FALSE	FALSE
chr6	151353513	G	T	ENST00000402676	ENSG00000131016	AKAP12	FALSE	FALSE
chr6	151353519	C	T	ENST00000402676	ENSG00000131016	AKAP12	FALSE	FALSE
chr6	151353526	C	A	ENST00000402676	ENSG00000131016	AKAP12	FALSE	FALSE
chr6	151353526	C	G	ENST00000402676	ENSG00000131016	AKAP12	FALSE	FALSE
chr6	151353550	C	A	ENST00000402676	ENSG00000131016	AKAP12	FALSE	FALSE
chr6	151353550	C	G	ENST00000402676	ENSG00000131016	AKAP12	FALSE	FALSE
chr6	151353552	G	T	ENST00000402676	ENSG00000131016	AKAP12	FALSE	FALSE
chr6	151353559	T	A	ENST00000402676	ENSG00000131016	AKAP12	FALSE	FALSE
chr6	151353559	T	G	ENST00000402676	ENSG00000131016	AKAP12	FALSE	FALSE
chr6	151353564	A	T	ENST00000402676	ENSG00000131016	AKAP12	FALSE	FALSE
chr6	151353567	G	T	ENST00000402676	ENSG00000131016	AKAP12	FALSE	FALSE
chr6	151353585	G	T	ENST00000402676	ENSG00000131016	AKAP12	FALSE	FALSE
chr6	151353591	A	T	ENST00000402676	ENSG00000131016	AKAP12	FALSE	FALSE
chr6	151353594	C	T	ENST00000402676	ENSG00000131016	AKAP12	FALSE	FALSE
chr6	151353597	A	T	ENST00000402676	ENSG00000131016	AKAP12
chr6	151353600	G	T	ENST00000402676	ENSG00000131016	AKAP12	FALSE	FALSE
chr6	151353603	A	T	ENST00000402676	ENSG00000131016	AKAP12	FALSE	FALSE
chr6	151353606	G	T	ENST00000402676	ENSG00000131016	AKAP12	FALSE	FALSE
chr6	151353615	C	T	ENST00000402676	ENSG00000131016	AKAP12	FALSE	FALSE
chr6	151353618	G	T	ENST00000402676	ENSG00000131016	AKAP12	FALSE	FALSE
chr6	151353624	G	T	ENST00000402676	ENSG00000131016	AKAP12	FALSE	FALSE
chr6	151353628	T	A	ENST00000402676	ENSG00000131016	AKAP12	FALSE	FALSE
chr6	151353630	C	T	ENST00000402676	ENSG00000131016	AKAP12	FALSE	FALSE
chr6	151353633	G	T	ENST00000402676	ENSG00000131016	AKAP12	FALSE	FALSE
chr6	151353636	G	T	ENST00000402676	ENSG00000131016	AKAP12	FALSE	FALSE
chr6	151353639	A	T	ENST00000402676	ENSG00000131016	AKAP12	FALSE	FALSE
chr6	151353651	G	T	ENST00000402676	ENSG00000131016	AKAP12	FALSE	FALSE
chr6	151353655	C	A	ENST00000402676	ENSG00000131016	AKAP12	FALSE	FALSE
chr6	151353655	C	G	ENST00000402676	ENSG00000131016	AKAP12	FALSE	FALSE
chr6	151353660	A	T	ENST00000402676	ENSG00000131016	AKAP12	FALSE	FALSE
chr6	151353675	C	T	ENST00000402676	ENSG00000131016	AKAP12	FALSE	FALSE
chr6	151353681	C	T	ENST00000402676	ENSG00000131016	AKAP12	FALSE	FALSE
chr6	151353684	G	T	ENST00000402676	ENSG00000131016	AKAP12	FALSE	FALSE
chr6	151353687	G	T	ENST00000402676	ENSG00000131016	AKAP12	FALSE	FALSE
chr6	151353691	T	A	ENST00000402676	ENSG00000131016	AKAP12	FALSE	FALSE
chr6	151353691	T	G	ENST00000402676	ENSG00000131016	AKAP12	FALSE	FALSE
chr6	151353693	C	T	ENST00000402676	ENSG00000131016	AKAP12	FALSE	FALSE
chr6	151353696	A	T	ENST00000402676	ENSG00000131016	AKAP12	FALSE	FALSE
chr6	151353699	C	T	ENST00000402676	ENSG00000131016	AKAP12	FALSE	FALSE
chr6	151353702	G	T	ENST00000402676	ENSG00000131016	AKAP12	FALSE	FALSE
chr6	151353705	A	T	ENST00000402676	ENSG00000131016	AKAP12	FALSE	FALSE
chr6	151353708	G	T	ENST00000402676	ENSG00000131016	AKAP12	FALSE	FALSE
chr6	151353717	A	T	ENST00000402676	ENSG00000131016	AKAP12	FALSE	FALSE
chr6	151353721	C	A	ENST00000402676	ENSG00000131016	AKAP12	FALSE	FALSE
chr6	151353721	C	G	ENST00000402676	ENSG00000131016	AKAP12	FALSE	FALSE
chr6	151353723	G	T	ENST00000402676	ENSG00000131016	AKAP12	FALSE	FALSE
chr6	151353732	G	T	ENST00000402676	ENSG00000131016	AKAP12	FALSE	FALSE
chr6	151353753	G	A	ENST00000402676	ENSG00000131016	AKAP12	TRUE	FALSE
chr6	151353753	G	C	ENST00000402676	ENSG00000131016	AKAP12	TRUE	FALSE
chr6	151353753	G	T	ENST00000402676	ENSG00000131016	AKAP12	TRUE	FALSE
chr6	151353754	T	A	ENST00000402676	ENSG00000131016	AKAP12	TRUE	FALSE
chr6	151353754	T	C	ENST00000402676	ENSG00000131016	AKAP12	FALSE	FALSE
chr6	151353754	T	G	ENST00000402676	ENSG00000131016	AKAP12	TRUE	FALSE
chr6	151355725	A	C	ENST00000402676	ENSG00000131016	AKAP12	TRUE	FALSE
chr6	151355725	A	G	ENST00000402676	ENSG00000131016	AKAP12	TRUE	FALSE
chr6	151355725	A	T	ENST00000402676	ENSG00000131016	AKAP12	TRUE	FALSE
chr6	151355726	G	A	ENST00000402676	ENSG00000131016	AKAP12	TRUE	FALSE
chr6	151355726	G	C	ENST00000402676	ENSG00000131016	AKAP12	TRUE	FALSE
chr6	151355726	G	T	ENST00000402676	ENSG00000131016	AKAP12	TRUE	FALSE
chr6	151365531	A	C	ENST00000325144	ENSG00000181472	ZBTB2	FALSE	FALSE
chr6	151365531	A	T	ENST00000325144	ENSG00000181472	ZBTB2	FALSE	FALSE
chr6	151365541	C	A	ENST00000325144	ENSG00000181472	ZBTB2	FALSE	FALSE
chr6	151365544	G	A	ENST00000325144	ENSG00000181472	ZBTB2	FALSE	FALSE
chr6	151365547	C	A	ENST00000325144	ENSG00000181472	ZBTB2	FALSE	FALSE
chr6	151365550	T	A	ENST00000325144	ENSG00000181472	ZBTB2	FALSE	FALSE
chr6	151365553	T	A	ENST00000325144	ENSG00000181472	ZBTB2	FALSE	FALSE
chr6	151365564	A	C	ENST00000325144	ENSG00000181472	ZBTB2	FALSE	FALSE
chr6	151365564	A	T	ENST00000325144	ENSG00000181472	ZBTB2	FALSE	FALSE
chr6	151365583	C	A	ENST00000325144	ENSG00000181472	ZBTB2	FALSE	FALSE
chr6	151365592	C	A	ENST00000325144	ENSG00000181472	ZBTB2	FALSE	FALSE
chr6	151365594	G	T	ENST00000325144	ENSG00000181472	ZBTB2	FALSE	FALSE
chr6	151365622	G	A	ENST00000325144	ENSG00000181472	ZBTB2	FALSE	FALSE
chr6	151365628	C	A	ENST00000325144	ENSG00000181472	ZBTB2	FALSE	FALSE
chr6	151365648	G	T	ENST00000325144	ENSG00000181472	ZBTB2	FALSE	FALSE
chr6	151365655	G	A	ENST00000325144	ENSG00000181472	ZBTB2	FALSE	FALSE
chr6	151365661	G	A	ENST00000325144	ENSG00000181472	ZBTB2	FALSE	FALSE
chr6	151365662	G	T	ENST00000325144	ENSG00000181472	ZBTB2	FALSE	FALSE
chr6	151365666	G	C	ENST00000325144	ENSG00000181472	ZBTB2	FALSE	FALSE
chr6	151365666	G	T	ENST00000325144	ENSG00000181472	ZBTB2	FALSE	FALSE
chr6	151365673	T	A	ENST00000325144	ENSG00000181472	ZBTB2	FALSE	FALSE
chr6	151365682	C	A	ENST00000325144	ENSG00000181472	ZBTB2	FALSE	FALSE
chr6	151365703	T	A	ENST00000325144	ENSG00000181472	ZBTB2	FALSE	FALSE
chr6	151365707	A	T	ENST00000325144	ENSG00000181472	ZBTB2	FALSE	FALSE
chr6	151365711	A	T	ENST00000325144	ENSG00000181472	ZBTB2	FALSE	FALSE
chr6	151365716	G	T	ENST00000325144	ENSG00000181472	ZBTB2	FALSE	FALSE
chr6	151365721	T	A	ENST00000325144	ENSG00000181472	ZBTB2	FALSE	FALSE
chr6	151365722	G	C	ENST00000325144	ENSG00000181472	ZBTB2	FALSE	FALSE
chr6	151365722	G	T	ENST00000325144	ENSG00000181472	ZBTB2	FALSE	FALSE
chr6	151365730	T	A	ENST00000325144	ENSG00000181472	ZBTB2	FALSE	FALSE
chr6	151365739	G	A	ENST00000325144	ENSG00000181472	ZBTB2	FALSE	FALSE
chr6	151365760	G	A	ENST00000325144	ENSG00000181472	ZBTB2	FALSE	FALSE
chr6	151365769	C	A	ENST00000325144	ENSG00000181472	ZBTB2	FALSE	FALSE
chr6	151365772	C	A	ENST00000325144	ENSG00000181472	ZBTB2	FALSE	FALSE
chr6	151365779	G	T	ENST00000325144	ENSG00000181472	ZBTB2	FALSE	FALSE
chr6	151365787	C	A	ENST00000325144	ENSG00000181472	ZBTB2	FALSE	FALSE
chr6	151365796	G	A	ENST00000325144	ENSG00000181472	ZBTB2	FALSE	FALSE
chr6	151365799	T	A	ENST00000325144	ENSG00000181472	ZBTB2	FALSE	FALSE
chr6	151365812	G	C	ENST00000325144	ENSG00000181472	ZBTB2	FALSE	FALSE
chr6	151365812	G	T	ENST00000325144	ENSG00000181472	ZBTB2	FALSE	FALSE
chr6	151365829	G	A	ENST00000325144	ENSG00000181472	ZBTB2	FALSE	FALSE
chr6	151365836	G	T	ENST00000325144	ENSG00000181472	ZBTB2	FALSE	FALSE
chr6	151365856	G	A	ENST00000325144	ENSG00000181472	ZBTB2	FALSE	FALSE
chr6	151365866	G	T	ENST00000325144	ENSG00000181472	ZBTB2	FALSE	FALSE
chr6	151365877	T	A	ENST00000325144	ENSG00000181472	ZBTB2	FALSE	FALSE
chr6	151365881	A	T	ENST00000325144	ENSG00000181472	ZBTB2	FALSE	FALSE
chr6	151365890	G	T	ENST00000325144	ENSG00000181472	ZBTB2	FALSE	FALSE
chr6	151365895	T	A	ENST00000325144	ENSG00000181472	ZBTB2	FALSE	FALSE
chr6	151365904	T	A	ENST00000325144	ENSG00000181472	ZBTB2	FALSE	FALSE
chr6	151365917	G	C	ENST00000325144	ENSG00000181472	ZBTB2	FALSE	FALSE
chr6	151365917	G	T	ENST00000325144	ENSG00000181472	ZBTB2	FALSE	FALSE
chr6	151365928	C	A	ENST00000325144	ENSG00000181472	ZBTB2	FALSE	FALSE
chr6	151365932	C	T	ENST00000325144	ENSG00000181472	ZBTB2	FALSE	FALSE
chr6	151365933	C	T	ENST00000325144	ENSG00000181472	ZBTB2	FALSE	FALSE
chr6	151365943	T	A	ENST00000325144	ENSG00000181472	ZBTB2	FALSE	FALSE
chr6	151365946	G	A	ENST00000325144	ENSG00000181472	ZBTB2	FALSE	FALSE
chr6	151365955	T	A	ENST00000325144	ENSG00000181472	ZBTB2	FALSE	FALSE
chr6	151365961	C	A	ENST00000325144	ENSG00000181472	ZBTB2	FALSE	FALSE
chr6	151365962	A	T	ENST00000325144	ENSG00000181472	ZBTB2	FALSE	FALSE
chr6	151365971	G	T	ENST00000325144	ENSG00000181472	ZBTB2	FALSE	FALSE
chr6	151365976	C	A	ENST00000325144	ENSG00000181472	ZBTB2	FALSE	FALSE
chr6	151365977	G	C	ENST00000325144	ENSG00000181472	ZBTB2	FALSE	FALSE
chr6	151365977	G	T	ENST00000325144	ENSG00000181472	ZBTB2	FALSE	FALSE
chr6	151365982	T	A	ENST00000325144	ENSG00000181472	ZBTB2	FALSE	FALSE
chr6	151365991	T	A	ENST00000325144	ENSG00000181472	ZBTB2	FALSE	FALSE
chr6	151365997	C	A	ENST00000325144	ENSG00000181472	ZBTB2	FALSE	FALSE
chr6	151366003	C	A	ENST00000325144	ENSG00000181472	ZBTB2	FALSE	FALSE
chr6	151366006	G	A	ENST00000325144	ENSG00000181472	ZBTB2	FALSE	FALSE
chr6	151366015	G	A	ENST00000325144	ENSG00000181472	ZBTB2	FALSE	FALSE
chr6	151366018	C	A	ENST00000325144	ENSG00000181472	ZBTB2	FALSE	FALSE
chr6	151366044	G	C	ENST00000325144	ENSG00000181472	ZBTB2	FALSE	FALSE
chr6	151366044	G	T	ENST00000325144	ENSG00000181472	ZBTB2	FALSE	FALSE
chr6	151366060	C	A	ENST00000325144	ENSG00000181472	ZBTB2	FALSE	FALSE
chr6	151366062	G	T	ENST00000325144	ENSG00000181472	ZBTB2	FALSE	FALSE
chr6	151366066	G	A	ENST00000325144	ENSG00000181472	ZBTB2	FALSE	FALSE
chr6	151366069	G	A	ENST00000325144	ENSG00000181472	ZBTB2	FALSE	FALSE
chr6	151366072	G	A	ENST00000325144	ENSG00000181472	ZBTB2	FALSE	FALSE
chr6	151366105	G	A	ENST00000325144	ENSG00000181472	ZBTB2	FALSE	FALSE
chr6	151366111	C	A	ENST00000325144	ENSG00000181472	ZBTB2	FALSE	FALSE
chr6	151366135	C	A	ENST00000325144	ENSG00000181472	ZBTB2	FALSE	FALSE
chr6	151366144	C	A	ENST00000325144	ENSG00000181472	ZBTB2	FALSE	FALSE
chr6	151366156	T	A	ENST00000325144	ENSG00000181472	ZBTB2	FALSE	FALSE
chr6	151366178	A	T	ENST00000325144	ENSG00000181472	ZBTB2	FALSE	FALSE
chr6	151366204	C	A	ENST00000325144	ENSG00000181472	ZBTB2
chr6	151366207	C	A	ENST00000325144	ENSG00000181472	ZBTB2
chr6	151366210	G	A	ENST00000325144	ENSG00000181472	ZBTB2
chr6	151366213	G	A	ENST00000325144	ENSG00000181472	ZBTB2
chr6	151366234	C	A	ENST00000325144	ENSG00000181472	ZBTB2
chr6	151366246	G	A	ENST00000325144	ENSG00000181472	ZBTB2
chr6	151366255	C	A	ENST00000325144	ENSG00000181472	ZBTB2
chr6	151366260	A	C	ENST00000325144	ENSG00000181472	ZBTB2
chr6	151366260	A	T	ENST00000325144	ENSG00000181472	ZBTB2
chr6	151366288	C	A	ENST00000325144	ENSG00000181472	ZBTB2
chr6	151366289	A	T	ENST00000325144	ENSG00000181472	ZBTB2
chr6	151366298	G	T	ENST00000325144	ENSG00000181472	ZBTB2
chr6	151366304	A	C	ENST00000325144	ENSG00000181472	ZBTB2	FALSE	FALSE
chr6	151366304	A	T	ENST00000325144	ENSG00000181472	ZBTB2	FALSE	FALSE
chr6	151366307	G	C	ENST00000325144	ENSG00000181472	ZBTB2	FALSE	FALSE
chr6	151366307	G	T	ENST00000325144	ENSG00000181472	ZBTB2	FALSE	FALSE
chr6	151366312	T	A	ENST00000325144	ENSG00000181472	ZBTB2	FALSE	FALSE
chr6	151366333	T	A	ENST00000325144	ENSG00000181472	ZBTB2	FALSE	FALSE
chr6	151366348	T	A	ENST00000325144	ENSG00000181472	ZBTB2	FALSE	FALSE
chr6	151366378	G	A	ENST00000325144	ENSG00000181472	ZBTB2	FALSE	FALSE
chr6	151366381	C	A	ENST00000325144	ENSG00000181472	ZBTB2	FALSE	FALSE
chr6	151366399	C	A	ENST00000325144	ENSG00000181472	ZBTB2	FALSE	FALSE
chr6	151366411	C	A	ENST00000325144	ENSG00000181472	ZBTB2	FALSE	FALSE
chr6	151366414	C	A	ENST00000325144	ENSG00000181472	ZBTB2	FALSE	FALSE
chr6	151366453	C	A	ENST00000325144	ENSG00000181472	ZBTB2	FALSE	FALSE
chr6	151366464	G	T	ENST00000325144	ENSG00000181472	ZBTB2	FALSE	FALSE
chr6	151366471	G	A	ENST00000325144	ENSG00000181472	ZBTB2	FALSE	FALSE
chr6	151366482	G	C	ENST00000325144	ENSG00000181472	ZBTB2	FALSE	FALSE
chr6	151366482	G	T	ENST00000325144	ENSG00000181472	ZBTB2	FALSE	FALSE
chr6	151366510	G	A	ENST00000325144	ENSG00000181472	ZBTB2	FALSE	FALSE
chr6	151366521	G	C	ENST00000325144	ENSG00000181472	ZBTB2	FALSE	FALSE
chr6	151366521	G	T	ENST00000325144	ENSG00000181472	ZBTB2	FALSE	FALSE
chr6	151366531	G	A	ENST00000325144	ENSG00000181472	ZBTB2	FALSE	FALSE
chr6	151366540	G	A	ENST00000325144	ENSG00000181472	ZBTB2	FALSE	FALSE
chr6	151366542	G	C	ENST00000325144	ENSG00000181472	ZBTB2	FALSE	FALSE
chr6	151366542	G	T	ENST00000325144	ENSG00000181472	ZBTB2	FALSE	FALSE
chr6	151366549	C	A	ENST00000325144	ENSG00000181472	ZBTB2	FALSE	FALSE
chr6	151366558	G	A	ENST00000325144	ENSG00000181472	ZBTB2	FALSE	FALSE
chr6	151366561	C	A	ENST00000325144	ENSG00000181472	ZBTB2	FALSE	FALSE
chr6	151366564	G	A	ENST00000325144	ENSG00000181472	ZBTB2	FALSE	FALSE
chr6	151366582	G	A	ENST00000325144	ENSG00000181472	ZBTB2	FALSE	FALSE
chr6	151366597	G	A	ENST00000325144	ENSG00000181472	ZBTB2	FALSE	FALSE
chr6	151366606	T	A	ENST00000325144	ENSG00000181472	ZBTB2	FALSE	FALSE
chr6	151366609	C	A	ENST00000325144	ENSG00000181472	ZBTB2	FALSE	FALSE
chr6	151366617	G	C	ENST00000325144	ENSG00000181472	ZBTB2	FALSE	FALSE
chr6	151366617	G	T	ENST00000325144	ENSG00000181472	ZBTB2	FALSE	FALSE
chr6	151366627	T	A	ENST00000325144	ENSG00000181472	ZBTB2	FALSE	FALSE
chr6	151366636	G	A	ENST00000325144	ENSG00000181472	ZBTB2	FALSE	FALSE
chr6	151366639	T	A	ENST00000325144	ENSG00000181472	ZBTB2	FALSE	FALSE
chr6	151366641	A	T	ENST00000325144	ENSG00000181472	ZBTB2	FALSE	FALSE
chr6	151366645	G	A	ENST00000325144	ENSG00000181472	ZBTB2	FALSE	FALSE
chr6	151366660	G	A	ENST00000325144	ENSG00000181472	ZBTB2	FALSE	FALSE
chr6	151366667	A	C	ENST00000325144	ENSG00000181472	ZBTB2	FALSE	FALSE
chr6	151366667	A	T	ENST00000325144	ENSG00000181472	ZBTB2	FALSE	FALSE
chr6	151366671	A	T	ENST00000325144	ENSG00000181472	ZBTB2	FALSE	FALSE
chr6	151366674	G	C	ENST00000325144	ENSG00000181472	ZBTB2	FALSE	FALSE
chr6	151366674	G	T	ENST00000325144	ENSG00000181472	ZBTB2	FALSE	FALSE
chr6	151366696	G	A	ENST00000325144	ENSG00000181472	ZBTB2	FALSE	FALSE
chr6	151366717	C	A	ENST00000325144	ENSG00000181472	ZBTB2	FALSE	FALSE
chr6	151366720	G	A	ENST00000325144	ENSG00000181472	ZBTB2	FALSE	FALSE
chr6	151366738	C	A	ENST00000325144	ENSG00000181472	ZBTB2	FALSE	FALSE
chr6	151366741	G	A	ENST00000325144	ENSG00000181472	ZBTB2	FALSE	FALSE
chr6	151366751	G	C	ENST00000325144	ENSG00000181472	ZBTB2	FALSE	FALSE
chr6	151366751	G	T	ENST00000325144	ENSG00000181472	ZBTB2	FALSE	FALSE
chr6	151366768	T	A	ENST00000325144	ENSG00000181472	ZBTB2	FALSE	FALSE
chr6	151366777	G	A	ENST00000325144	ENSG00000181472	ZBTB2	FALSE	FALSE
chr6	151366780	C	A	ENST00000325144	ENSG00000181472	ZBTB2	FALSE	FALSE
chr6	151366782	A	C	ENST00000325144	ENSG00000181472	ZBTB2	FALSE	FALSE
chr6	151366782	A	T	ENST00000325144	ENSG00000181472	ZBTB2	FALSE	FALSE
chr6	151366786	G	A	ENST00000325144	ENSG00000181472	ZBTB2	FALSE	FALSE
chr6	151366804	G	A	ENST00000325144	ENSG00000181472	ZBTB2	FALSE	FALSE
chr6	151366816	T	A	ENST00000325144	ENSG00000181472	ZBTB2	FALSE	FALSE
chr6	151366823	G	C	ENST00000325144	ENSG00000181472	ZBTB2	FALSE	FALSE
chr6	151366823	G	T	ENST00000325144	ENSG00000181472	ZBTB2	FALSE	FALSE
chr6	151366830	A	T	ENST00000325144	ENSG00000181472	ZBTB2	FALSE	FALSE
chr6	151366836	A	C	ENST00000325144	ENSG00000181472	ZBTB2	FALSE	FALSE
chr6	151366836	A	T	ENST00000325144	ENSG00000181472	ZBTB2	FALSE	FALSE
chr6	151366841	A	C	ENST00000325144	ENSG00000181472	ZBTB2	FALSE	FALSE
chr6	151366841	A	T	ENST00000325144	ENSG00000181472	ZBTB2	FALSE	FALSE
chr6	151366861	G	A	ENST00000325144	ENSG00000181472	ZBTB2	FALSE	FALSE
chr6	151366876	T	A	ENST00000325144	ENSG00000181472	ZBTB2	FALSE	FALSE
chr6	151366878	A	T	ENST00000325144	ENSG00000181472	ZBTB2	FALSE	FALSE
chr6	151366886	A	T	ENST00000325144	ENSG00000181472	ZBTB2	FALSE	FALSE
chr6	151366891	C	A	ENST00000325144	ENSG00000181472	ZBTB2	FALSE	FALSE
chr6	151366893	C	A	ENST00000325144	ENSG00000181472	ZBTB2	TRUE	FALSE
chr6	151366893	C	G	ENST00000325144	ENSG00000181472	ZBTB2	TRUE	FALSE
chr6	151366893	C	T	ENST00000325144	ENSG00000181472	ZBTB2	TRUE	FALSE
chr6	151366894	T	A	ENST00000325144	ENSG00000181472	ZBTB2	TRUE	FALSE
chr6	151366894	T	C	ENST00000325144	ENSG00000181472	ZBTB2	TRUE	FALSE
chr6	151366894	T	G	ENST00000325144	ENSG00000181472	ZBTB2	TRUE	FALSE
chr6	151373463	A	C	ENST00000325144	ENSG00000181472	ZBTB2	TRUE	FALSE
chr6	151373463	A	G	ENST00000325144	ENSG00000181472	ZBTB2	TRUE	FALSE
chr6	151373463	A	T	ENST00000325144	ENSG00000181472	ZBTB2	TRUE	FALSE
chr6	151373464	C	A	ENST00000325144	ENSG00000181472	ZBTB2	TRUE	FALSE
chr6	151373464	C	G	ENST00000325144	ENSG00000181472	ZBTB2	TRUE	FALSE
chr6	151373464	C	T	ENST00000325144	ENSG00000181472	ZBTB2	TRUE	FALSE
chr6	151373472	G	A	ENST00000325144	ENSG00000181472	ZBTB2	FALSE	FALSE
chr6	151373483	A	T	ENST00000325144	ENSG00000181472	ZBTB2	FALSE	FALSE
chr6	151373490	T	A	ENST00000325144	ENSG00000181472	ZBTB2	FALSE	FALSE
chr6	151373494	G	C	ENST00000325144	ENSG00000181472	ZBTB2	FALSE	FALSE
chr6	151373494	G	T	ENST00000325144	ENSG00000181472	ZBTB2	FALSE	FALSE
chr6	151373507	G	C	ENST00000325144	ENSG00000181472	ZBTB2	FALSE	FALSE
chr6	151373507	G	T	ENST00000325144	ENSG00000181472	ZBTB2	FALSE	FALSE
chr6	151373519	G	C	ENST00000325144	ENSG00000181472	ZBTB2	TRUE	TRUE
chr6	151373519	G	T	ENST00000325144	ENSG00000181472	ZBTB2	TRUE	TRUE
chr6	151373523	T	A	ENST00000325144	ENSG00000181472	ZBTB2	TRUE	TRUE
chr6	151373532	T	A	ENST00000325144	ENSG00000181472	ZBTB2	TRUE	TRUE
chr6	151373536	G	C	ENST00000325144	ENSG00000181472	ZBTB2	TRUE	TRUE
chr6	151373536	G	T	ENST00000325144	ENSG00000181472	ZBTB2	TRUE	TRUE
chr6	151373560	G	T	ENST00000325144	ENSG00000181472	ZBTB2	TRUE	TRUE
chr6	151373566	A	T	ENST00000325144	ENSG00000181472	ZBTB2	TRUE	TRUE
chr6	151373583	C	A	ENST00000325144	ENSG00000181472	ZBTB2	TRUE	FALSE
chr6	151373586	G	A	ENST00000325144	ENSG00000181472	ZBTB2	TRUE	FALSE
chr6	151373589	G	A	ENST00000325144	ENSG00000181472	ZBTB2	FALSE	FALSE
chr6	151373597	A	C	ENST00000325144	ENSG00000181472	ZBTB2	FALSE	FALSE
chr6	151373597	A	T	ENST00000325144	ENSG00000181472	ZBTB2	FALSE	FALSE
chr6	151373601	G	A	ENST00000325144	ENSG00000181472	ZBTB2	FALSE	FALSE
chr6	151373604	G	A	ENST00000325144	ENSG00000181472	ZBTB2	FALSE	FALSE
chr6	151373619	C	A	ENST00000325144	ENSG00000181472	ZBTB2	FALSE	FALSE
chr6	151373630	A	T	ENST00000325144	ENSG00000181472	ZBTB2	FALSE	FALSE
chr6	151373650	C	A	ENST00000325144	ENSG00000181472	ZBTB2	TRUE	FALSE
chr6	151373650	C	G	ENST00000325144	ENSG00000181472	ZBTB2	TRUE	FALSE
chr6	151373650	C	T	ENST00000325144	ENSG00000181472	ZBTB2	TRUE	FALSE
chr6	151373651	T	A	ENST00000325144	ENSG00000181472	ZBTB2	TRUE	FALSE
chr6	151373651	T	C	ENST00000325144	ENSG00000181472	ZBTB2	TRUE	FALSE
chr6	151373651	T	G	ENST00000325144	ENSG00000181472	ZBTB2	TRUE	FALSE
chr6	151391418	A	C	ENST00000325144	ENSG00000181472	ZBTB2	TRUE	FALSE
chr6	151391418	A	G	ENST00000325144	ENSG00000181472	ZBTB2	FALSE	FALSE
chr6	151391418	A	T	ENST00000325144	ENSG00000181472	ZBTB2	TRUE	FALSE
chr6	151391419	C	A	ENST00000325144	ENSG00000181472	ZBTB2	TRUE	FALSE
chr6	151391419	C	G	ENST00000325144	ENSG00000181472	ZBTB2	TRUE	FALSE
chr6	151391419	C	T	ENST00000325144	ENSG00000181472	ZBTB2	TRUE	FALSE
chr6	151405249	G	A	ENST00000444024	ENSG00000155906	RMND1	FALSE	FALSE
chr6	151405252	C	A	ENST00000444024	ENSG00000155906	RMND1	FALSE	FALSE
chr6	151405258	C	A	ENST00000444024	ENSG00000155906	RMND1	FALSE	FALSE
chr6	151405268	C	A	ENST00000444024	ENSG00000155906	RMND1	FALSE	FALSE
chr6	151405268	C	G	ENST00000444024	ENSG00000155906	RMND1	FALSE	FALSE
chr6	151405268	C	T	ENST00000444024	ENSG00000155906	RMND1	FALSE	FALSE
chr6	151405269	T	A	ENST00000444024	ENSG00000155906	RMND1	FALSE	FALSE
chr6	151405269	T	C	ENST00000444024	ENSG00000155906	RMND1	TRUE	FALSE
chr6	151405269	T	G	ENST00000444024	ENSG00000155906	RMND1	FALSE	FALSE
chr6	151405718	A	C	ENST00000444024	ENSG00000155906	RMND1	TRUE	FALSE
chr6	151405718	A	G	ENST00000444024	ENSG00000155906	RMND1	FALSE	FALSE
chr6	151405718	A	T	ENST00000444024	ENSG00000155906	RMND1	TRUE	FALSE
chr6	151405719	C	A	ENST00000444024	ENSG00000155906	RMND1	TRUE	FALSE
chr6	151405719	C	G	ENST00000444024	ENSG00000155906	RMND1	TRUE	FALSE
chr6	151405719	C	T	ENST00000444024	ENSG00000155906	RMND1	TRUE	FALSE
chr6	151405722	C	A	ENST00000444024	ENSG00000155906	RMND1
chr6	151405747	C	T	ENST00000444024	ENSG00000155906	RMND1	FALSE	FALSE
chr6	151405748	C	T	ENST00000444024	ENSG00000155906	RMND1	FALSE	FALSE
chr6	151405752	C	A	ENST00000444024	ENSG00000155906	RMND1	FALSE	FALSE
chr6	151405754	A	T	ENST00000444024	ENSG00000155906	RMND1	FALSE	FALSE
chr6	151405770	T	A	ENST00000444024	ENSG00000155906	RMND1	FALSE	FALSE
chr6	151405773	C	A	ENST00000444024	ENSG00000155906	RMND1	TRUE	TRUE
chr6	151405806	C	A	ENST00000444024	ENSG00000155906	RMND1	TRUE	TRUE
chr6	151405810	G	T	ENST00000444024	ENSG00000155906	RMND1	TRUE	TRUE
chr6	151405818	G	A	ENST00000444024	ENSG00000155906	RMND1	TRUE	TRUE
chr6	151405824	T	A	ENST00000444024	ENSG00000155906	RMND1	TRUE	TRUE
chr6	151405827	C	A	ENST00000444024	ENSG00000155906	RMND1	TRUE	TRUE
chr6	151405837	C	A	ENST00000444024	ENSG00000155906	RMND1	TRUE	FALSE
chr6	151405837	C	G	ENST00000444024	ENSG00000155906	RMND1	TRUE	FALSE
chr6	151405837	C	T	ENST00000444024	ENSG00000155906	RMND1	TRUE	FALSE
chr6	151405838	T	A	ENST00000444024	ENSG00000155906	RMND1	TRUE	FALSE
chr6	151405838	T	C	ENST00000444024	ENSG00000155906	RMND1	TRUE	FALSE
chr6	151405838	T	G	ENST00000444024	ENSG00000155906	RMND1	TRUE	FALSE
chr6	151417277	A	C	ENST00000444024	ENSG00000155906	RMND1	TRUE	FALSE
chr6	151417277	A	G	ENST00000444024	ENSG00000155906	RMND1	FALSE	FALSE
chr6	151417277	A	T	ENST00000444024	ENSG00000155906	RMND1	TRUE	FALSE
chr6	151417278	C	A	ENST00000444024	ENSG00000155906	RMND1	TRUE	FALSE
chr6	151417278	C	G	ENST00000444024	ENSG00000155906	RMND1	TRUE	FALSE
chr6	151417278	C	T	ENST00000444024	ENSG00000155906	RMND1	TRUE	FALSE
chr6	151417281	T	A	ENST00000444024	ENSG00000155906	RMND1	TRUE	TRUE
chr6	151417287	T	A	ENST00000444024	ENSG00000155906	RMND1	TRUE	TRUE
chr6	151417290	G	A	ENST00000444024	ENSG00000155906	RMND1	TRUE	TRUE
chr6	151417308	G	A	ENST00000444024	ENSG00000155906	RMND1	TRUE	TRUE
chr6	151417309	A	T	ENST00000444024	ENSG00000155906	RMND1	TRUE	TRUE
chr6	151417317	T	A	ENST00000444024	ENSG00000155906	RMND1	TRUE	TRUE
chr6	151417321	G	C	ENST00000444024	ENSG00000155906	RMND1	TRUE	TRUE
chr6	151417321	G	T	ENST00000444024	ENSG00000155906	RMND1	TRUE	TRUE
chr6	151417329	C	A	ENST00000444024	ENSG00000155906	RMND1	TRUE	TRUE
chr6	151417332	C	A	ENST00000444024	ENSG00000155906	RMND1	TRUE	TRUE
chr6	151417341	C	A	ENST00000444024	ENSG00000155906	RMND1	TRUE	TRUE
chr6	151417344	T	A	ENST00000444024	ENSG00000155906	RMND1	TRUE	TRUE
chr6	151417348	C	T	ENST00000444024	ENSG00000155906	RMND1	TRUE	TRUE
chr6	151417349	C	T	ENST00000444024	ENSG00000155906	RMND1	TRUE	TRUE
chr6	151417351	G	C	ENST00000444024	ENSG00000155906	RMND1	TRUE	TRUE
chr6	151417351	G	T	ENST00000444024	ENSG00000155906	RMND1	TRUE	TRUE
chr6	151417379	G	C	ENST00000444024	ENSG00000155906	RMND1	TRUE	TRUE
chr6	151417379	G	T	ENST00000444024	ENSG00000155906	RMND1	TRUE	TRUE
chr6	151417385	A	T	ENST00000444024	ENSG00000155906	RMND1	TRUE	TRUE
chr6	151417400	C	A	ENST00000444024	ENSG00000155906	RMND1	TRUE	FALSE
chr6	151417400	C	G	ENST00000444024	ENSG00000155906	RMND1	TRUE	FALSE
chr6	151417400	C	T	ENST00000444024	ENSG00000155906	RMND1	TRUE	FALSE
chr6	151417401	T	A	ENST00000444024	ENSG00000155906	RMND1	TRUE	FALSE
chr6	151417401	T	C	ENST00000444024	ENSG00000155906	RMND1	TRUE	FALSE
chr6	151417401	T	G	ENST00000444024	ENSG00000155906	RMND1	TRUE	FALSE
chr6	151421243	A	C	ENST00000444024	ENSG00000155906	RMND1	TRUE	FALSE
chr6	151421243	A	G	ENST00000444024	ENSG00000155906	RMND1	TRUE	FALSE
chr6	151421243	A	T	ENST00000444024	ENSG00000155906	RMND1	TRUE	FALSE
chr6	151421244	C	A	ENST00000444024	ENSG00000155906	RMND1	TRUE	FALSE
chr6	151421244	C	G	ENST00000444024	ENSG00000155906	RMND1	TRUE	FALSE
chr6	151421244	C	T	ENST00000444024	ENSG00000155906	RMND1	TRUE	FALSE
chr6	151421261	C	A	ENST00000444024	ENSG00000155906	RMND1	TRUE	TRUE
chr6	151421270	T	A	ENST00000444024	ENSG00000155906	RMND1	TRUE	TRUE
chr6	151421273	G	A	ENST00000444024	ENSG00000155906	RMND1	TRUE	TRUE
chr6	151421282	C	A	ENST00000444024	ENSG00000155906	RMND1	TRUE	TRUE
chr6	151421285	C	A	ENST00000444024	ENSG00000155906	RMND1	TRUE	TRUE
chr6	151421297	T	A	ENST00000444024	ENSG00000155906	RMND1	TRUE	TRUE
chr6	151421303	T	A	ENST00000444024	ENSG00000155906	RMND1	TRUE	TRUE
chr6	151421306	T	A	ENST00000444024	ENSG00000155906	RMND1	TRUE	TRUE
chr6	151421315	T	A	ENST00000444024	ENSG00000155906	RMND1	TRUE	TRUE
chr6	151421317	A	C	ENST00000444024	ENSG00000155906	RMND1	TRUE	TRUE
chr6	151421317	A	T	ENST00000444024	ENSG00000155906	RMND1	TRUE	TRUE
chr6	151421322	C	A	ENST00000444024	ENSG00000155906	RMND1	TRUE	FALSE
chr6	151421322	C	G	ENST00000444024	ENSG00000155906	RMND1	TRUE	FALSE
chr6	151421322	C	T	ENST00000444024	ENSG00000155906	RMND1	TRUE	FALSE
chr6	151421323	T	A	ENST00000444024	ENSG00000155906	RMND1	TRUE	FALSE
chr6	151421323	T	C	ENST00000444024	ENSG00000155906	RMND1	TRUE	FALSE
chr6	151421323	T	G	ENST00000444024	ENSG00000155906	RMND1	TRUE	FALSE
chr6	151422539	A	C	ENST00000444024	ENSG00000155906	RMND1	TRUE	FALSE
chr6	151422539	A	G	ENST00000444024	ENSG00000155906	RMND1	TRUE	FALSE
chr6	151422539	A	T	ENST00000444024	ENSG00000155906	RMND1	TRUE	FALSE
chr6	151422540	C	A	ENST00000444024	ENSG00000155906	RMND1	TRUE	FALSE
chr6	151422540	C	G	ENST00000444024	ENSG00000155906	RMND1	TRUE	FALSE
chr6	151422540	C	T	ENST00000444024	ENSG00000155906	RMND1	TRUE	FALSE
chr6	151422543	C	A	ENST00000444024	ENSG00000155906	RMND1	TRUE	TRUE
chr6	151422551	G	C	ENST00000444024	ENSG00000155906	RMND1	TRUE	TRUE
chr6	151422551	G	T	ENST00000444024	ENSG00000155906	RMND1	TRUE	TRUE
chr6	151422555	G	A	ENST00000444024	ENSG00000155906	RMND1	TRUE	TRUE
chr6	151422564	C	A	ENST00000444024	ENSG00000155906	RMND1	TRUE	TRUE
chr6	151422573	T	A	ENST00000444024	ENSG00000155906	RMND1	TRUE	TRUE
chr6	151422581	G	C	ENST00000444024	ENSG00000155906	RMND1	TRUE	TRUE
chr6	151422581	G	T	ENST00000444024	ENSG00000155906	RMND1	TRUE	TRUE
chr6	151422588	C	A	ENST00000444024	ENSG00000155906	RMND1	TRUE	TRUE
chr6	151422589	C	T	ENST00000444024	ENSG00000155906	RMND1	TRUE	TRUE
chr6	151422590	C	T	ENST00000444024	ENSG00000155906	RMND1	TRUE	TRUE
chr6	151422603	T	A	ENST00000444024	ENSG00000155906	RMND1
chr6	151422606	C	A	ENST00000444024	ENSG00000155906	RMND1	TRUE	FALSE
chr6	151422606	C	G	ENST00000444024	ENSG00000155906	RMND1	TRUE	FALSE
chr6	151422606	C	T	ENST00000444024	ENSG00000155906	RMND1	TRUE	FALSE
chr6	151422607	T	A	ENST00000444024	ENSG00000155906	RMND1	TRUE	FALSE
chr6	151422607	T	C	ENST00000444024	ENSG00000155906	RMND1	TRUE	FALSE
chr6	151422607	T	G	ENST00000444024	ENSG00000155906	RMND1	TRUE	FALSE
chr6	151423523	A	C	ENST00000444024	ENSG00000155906	RMND1	TRUE	TRUE
chr6	151423523	A	G	ENST00000444024	ENSG00000155906	RMND1	TRUE	FALSE
chr6	151423523	A	T	ENST00000444024	ENSG00000155906	RMND1	TRUE	TRUE
chr6	151423524	C	A	ENST00000444024	ENSG00000155906	RMND1	TRUE	TRUE
chr6	151423524	C	G	ENST00000444024	ENSG00000155906	RMND1	TRUE	TRUE
chr6	151423524	C	T	ENST00000444024	ENSG00000155906	RMND1	TRUE	FALSE
chr6	151423532	G	T	ENST00000444024	ENSG00000155906	RMND1	TRUE	TRUE
chr6	151423558	T	A	ENST00000444024	ENSG00000155906	RMND1	TRUE	TRUE
chr6	151423561	C	A	ENST00000444024	ENSG00000155906	RMND1	TRUE	TRUE
chr6	151423578	A	C	ENST00000444024	ENSG00000155906	RMND1	TRUE	TRUE
chr6	151423578	A	T	ENST00000444024	ENSG00000155906	RMND1	TRUE	TRUE
chr6	151423588	C	A	ENST00000444024	ENSG00000155906	RMND1	TRUE	TRUE
chr6	151423590	G	C	ENST00000444024	ENSG00000155906	RMND1	TRUE	TRUE
chr6	151423590	G	T	ENST00000444024	ENSG00000155906	RMND1	TRUE	TRUE
chr6	151423596	A	C	ENST00000444024	ENSG00000155906	RMND1	TRUE	TRUE
chr6	151423596	A	T	ENST00000444024	ENSG00000155906	RMND1	TRUE	TRUE
chr6	151423600	T	A	ENST00000444024	ENSG00000155906	RMND1	TRUE	TRUE
chr6	151423606	C	A	ENST00000444024	ENSG00000155906	RMND1	TRUE	TRUE
chr6	151423621	T	A	ENST00000444024	ENSG00000155906	RMND1	TRUE	TRUE
chr6	151423623	G	C	ENST00000444024	ENSG00000155906	RMND1	TRUE	TRUE
chr6	151423623	G	T	ENST00000444024	ENSG00000155906	RMND1	TRUE	TRUE
chr6	151423627	G	A	ENST00000444024	ENSG00000155906	RMND1	TRUE	TRUE
chr6	151423630	C	A	ENST00000444024	ENSG00000155906	RMND1	TRUE	TRUE
chr6	151423632	C	A	ENST00000444024	ENSG00000155906	RMND1	TRUE	FALSE
chr6	151423632	C	G	ENST00000444024	ENSG00000155906	RMND1	TRUE	FALSE
chr6	151423632	C	T	ENST00000444024	ENSG00000155906	RMND1	TRUE	FALSE
chr6	151423633	T	A	ENST00000444024	ENSG00000155906	RMND1	TRUE	FALSE
chr6	151423633	T	C	ENST00000444024	ENSG00000155906	RMND1	TRUE	FALSE
chr6	151423633	T	G	ENST00000444024	ENSG00000155906	RMND1	TRUE	FALSE
chr6	151427480	A	C	ENST00000444024	ENSG00000155906	RMND1	TRUE	FALSE
chr6	151427480	A	G	ENST00000444024	ENSG00000155906	RMND1	TRUE	FALSE
chr6	151427480	A	T	ENST00000444024	ENSG00000155906	RMND1	TRUE	FALSE
chr6	151427481	C	A	ENST00000444024	ENSG00000155906	RMND1	TRUE	FALSE
chr6	151427481	C	G	ENST00000444024	ENSG00000155906	RMND1	TRUE	FALSE
chr6	151427481	C	T	ENST00000444024	ENSG00000155906	RMND1	TRUE	FALSE
chr6	151427483	C	A	ENST00000444024	ENSG00000155906	RMND1	TRUE	TRUE
chr6	151427489	T	A	ENST00000444024	ENSG00000155906	RMND1	TRUE	TRUE
chr6	151427493	G	C	ENST00000444024	ENSG00000155906	RMND1	TRUE	TRUE
chr6	151427493	G	T	ENST00000444024	ENSG00000155906	RMND1	TRUE	TRUE
chr6	151427504	C	A	ENST00000444024	ENSG00000155906	RMND1	TRUE	TRUE
chr6	151427507	C	A	ENST00000444024	ENSG00000155906	RMND1	TRUE	TRUE
chr6	151427513	C	A	ENST00000444024	ENSG00000155906	RMND1	TRUE	TRUE
chr6	151427514	C	T	ENST00000444024	ENSG00000155906	RMND1	TRUE	TRUE
chr6	151427515	C	T	ENST00000444024	ENSG00000155906	RMND1	TRUE	TRUE
chr6	151427534	C	A	ENST00000444024	ENSG00000155906	RMND1	TRUE	TRUE
chr6	151427535	A	C	ENST00000444024	ENSG00000155906	RMND1	TRUE	TRUE
chr6	151427535	A	T	ENST00000444024	ENSG00000155906	RMND1	TRUE	TRUE
chr6	151427543	G	A	ENST00000444024	ENSG00000155906	RMND1	TRUE	TRUE
chr6	151427549	C	A	ENST00000444024	ENSG00000155906	RMND1	TRUE	TRUE
chr6	151427555	T	A	ENST00000444024	ENSG00000155906	RMND1	TRUE	TRUE
chr6	151427558	C	A	ENST00000444024	ENSG00000155906	RMND1	TRUE	TRUE
chr6	151427567	T	A	ENST00000444024	ENSG00000155906	RMND1	TRUE	TRUE
chr6	151427579	T	A	ENST00000444024	ENSG00000155906	RMND1	TRUE	TRUE
chr6	151427583	C	A	ENST00000444024	ENSG00000155906	RMND1	TRUE	FALSE
chr6	151427583	C	G	ENST00000444024	ENSG00000155906	RMND1	TRUE	FALSE
chr6	151427583	C	T	ENST00000444024	ENSG00000155906	RMND1	TRUE	FALSE
chr6	151427584	T	A	ENST00000444024	ENSG00000155906	RMND1	TRUE	FALSE
chr6	151427584	T	C	ENST00000444024	ENSG00000155906	RMND1	TRUE	FALSE
chr6	151427584	T	G	ENST00000444024	ENSG00000155906	RMND1	TRUE	FALSE
chr6	151430136	A	C	ENST00000444024	ENSG00000155906	RMND1	TRUE	FALSE
chr6	151430136	A	G	ENST00000444024	ENSG00000155906	RMND1	TRUE	FALSE
chr6	151430136	A	T	ENST00000444024	ENSG00000155906	RMND1	TRUE	FALSE
chr6	151430137	C	A	ENST00000444024	ENSG00000155906	RMND1	TRUE	FALSE
chr6	151430137	C	G	ENST00000444024	ENSG00000155906	RMND1	TRUE	FALSE
chr6	151430137	C	T	ENST00000444024	ENSG00000155906	RMND1	TRUE	FALSE
chr6	151430143	T	A	ENST00000444024	ENSG00000155906	RMND1	TRUE	TRUE
chr6	151430149	T	A	ENST00000444024	ENSG00000155906	RMND1	TRUE	TRUE
chr6	151430156	C	T	ENST00000444024	ENSG00000155906	RMND1	TRUE	TRUE
chr6	151430157	C	T	ENST00000444024	ENSG00000155906	RMND1	TRUE	TRUE
chr6	151430173	C	A	ENST00000444024	ENSG00000155906	RMND1	TRUE	TRUE
chr6	151430176	C	A	ENST00000444024	ENSG00000155906	RMND1	TRUE	TRUE
chr6	151430178	C	A	ENST00000444024	ENSG00000155906	RMND1	TRUE	FALSE
chr6	151430178	C	G	ENST00000444024	ENSG00000155906	RMND1	TRUE	FALSE
chr6	151430178	C	T	ENST00000444024	ENSG00000155906	RMND1	TRUE	FALSE
chr6	151430179	T	A	ENST00000444024	ENSG00000155906	RMND1	TRUE	FALSE
chr6	151430179	T	C	ENST00000444024	ENSG00000155906	RMND1	TRUE	FALSE
chr6	151430179	T	G	ENST00000444024	ENSG00000155906	RMND1	TRUE	FALSE
chr6	151433153	A	C	ENST00000444024	ENSG00000155906	RMND1	TRUE	FALSE
chr6	151433153	A	G	ENST00000444024	ENSG00000155906	RMND1	TRUE	FALSE
chr6	151433153	A	T	ENST00000444024	ENSG00000155906	RMND1	TRUE	FALSE
chr6	151433154	C	A	ENST00000444024	ENSG00000155906	RMND1	TRUE	FALSE
chr6	151433154	C	G	ENST00000444024	ENSG00000155906	RMND1	TRUE	FALSE
chr6	151433154	C	T	ENST00000444024	ENSG00000155906	RMND1	TRUE	FALSE
chr6	151433174	C	A	ENST00000444024	ENSG00000155906	RMND1	TRUE	TRUE
chr6	151433186	C	A	ENST00000444024	ENSG00000155906	RMND1	TRUE	TRUE
chr6	151433189	T	A	ENST00000444024	ENSG00000155906	RMND1	TRUE	TRUE
chr6	151433201	C	A	ENST00000444024	ENSG00000155906	RMND1	TRUE	TRUE
chr6	151433215	A	T	ENST00000444024	ENSG00000155906	RMND1	TRUE	TRUE
chr6	151433231	C	A	ENST00000444024	ENSG00000155906	RMND1	TRUE	FALSE
chr6	151433231	C	G	ENST00000444024	ENSG00000155906	RMND1	TRUE	FALSE
chr6	151433231	C	T	ENST00000444024	ENSG00000155906	RMND1	TRUE	FALSE
chr6	151433232	T	A	ENST00000444024	ENSG00000155906	RMND1	TRUE	FALSE
chr6	151433232	T	C	ENST00000444024	ENSG00000155906	RMND1	TRUE	FALSE
chr6	151433232	T	G	ENST00000444024	ENSG00000155906	RMND1	TRUE	FALSE
chr6	151436444	A	C	ENST00000444024	ENSG00000155906	RMND1	TRUE	FALSE
chr6	151436444	A	G	ENST00000444024	ENSG00000155906	RMND1	TRUE	FALSE
chr6	151436444	A	T	ENST00000444024	ENSG00000155906	RMND1	TRUE	FALSE
chr6	151436445	C	A	ENST00000444024	ENSG00000155906	RMND1	TRUE	FALSE
chr6	151436445	C	G	ENST00000444024	ENSG00000155906	RMND1	TRUE	FALSE
chr6	151436445	C	T	ENST00000444024	ENSG00000155906	RMND1	TRUE	FALSE
chr6	151436449	T	A	ENST00000444024	ENSG00000155906	RMND1	TRUE	TRUE
chr6	151436454	A	T	ENST00000444024	ENSG00000155906	RMND1	TRUE	TRUE
chr6	151436467	C	A	ENST00000444024	ENSG00000155906	RMND1	TRUE	TRUE
chr6	151436471	A	C	ENST00000444024	ENSG00000155906	RMND1	TRUE	TRUE
chr6	151436471	A	T	ENST00000444024	ENSG00000155906	RMND1	TRUE	TRUE
chr6	151436476	C	A	ENST00000444024	ENSG00000155906	RMND1	TRUE	TRUE
chr6	151436494	G	A	ENST00000444024	ENSG00000155906	RMND1	TRUE	TRUE
chr6	151436506	C	A	ENST00000444024	ENSG00000155906	RMND1	TRUE	TRUE
chr6	151436513	A	C	ENST00000444024	ENSG00000155906	RMND1	TRUE	TRUE
chr6	151436513	A	T	ENST00000444024	ENSG00000155906	RMND1	TRUE	TRUE
chr6	151436518	C	A	ENST00000444024	ENSG00000155906	RMND1	TRUE	TRUE
chr6	151436540	G	T	ENST00000444024	ENSG00000155906	RMND1	TRUE	TRUE
chr6	151436555	C	A	ENST00000444024	ENSG00000155906	RMND1	TRUE	FALSE
chr6	151436555	C	G	ENST00000444024	ENSG00000155906	RMND1	TRUE	FALSE
chr6	151436555	C	T	ENST00000444024	ENSG00000155906	RMND1	TRUE	FALSE
chr6	151436556	T	A	ENST00000444024	ENSG00000155906	RMND1	TRUE	FALSE
chr6	151436556	T	C	ENST00000444024	ENSG00000155906	RMND1	TRUE	FALSE
chr6	151436556	T	G	ENST00000444024	ENSG00000155906	RMND1	TRUE	FALSE
chr6	151445306	A	C	ENST00000444024	ENSG00000155906	RMND1	TRUE	FALSE
chr6	151445306	A	G	ENST00000444024	ENSG00000155906	RMND1	TRUE	FALSE
chr6	151445306	A	T	ENST00000444024	ENSG00000155906	RMND1	TRUE	FALSE
chr6	151445307	C	A	ENST00000444024	ENSG00000155906	RMND1	TRUE	FALSE
chr6	151445307	C	G	ENST00000444024	ENSG00000155906	RMND1	TRUE	FALSE
chr6	151445307	C	T	ENST00000444024	ENSG00000155906	RMND1	TRUE	FALSE
chr6	151445310	C	A	ENST00000444024	ENSG00000155906	RMND1	TRUE	TRUE
chr6	151445349	G	A	ENST00000444024	ENSG00000155906	RMND1	TRUE	TRUE
chr6	151445352	T	A	ENST00000444024	ENSG00000155906	RMND1	TRUE	TRUE
chr6	151445367	T	A	ENST00000444024	ENSG00000155906	RMND1	TRUE	TRUE
chr6	151445376	T	A	ENST00000444024	ENSG00000155906	RMND1	TRUE	TRUE
chr6	151445379	T	A	ENST00000444024	ENSG00000155906	RMND1	TRUE	TRUE
chr6	151445385	G	A	ENST00000444024	ENSG00000155906	RMND1	TRUE	TRUE
chr6	151445397	G	A	ENST00000444024	ENSG00000155906	RMND1	TRUE	TRUE
chr6	151445400	T	A	ENST00000444024	ENSG00000155906	RMND1	TRUE	TRUE
chr6	151445415	C	A	ENST00000444024	ENSG00000155906	RMND1	TRUE	TRUE
chr6	151445420	G	C	ENST00000444024	ENSG00000155906	RMND1	TRUE	TRUE
chr6	151445420	G	T	ENST00000444024	ENSG00000155906	RMND1	TRUE	TRUE
chr6	151445429	G	C	ENST00000444024	ENSG00000155906	RMND1	TRUE	TRUE
chr6	151445429	G	T	ENST00000444024	ENSG00000155906	RMND1	TRUE	TRUE
chr6	151445442	T	A	ENST00000444024	ENSG00000155906	RMND1	TRUE	TRUE
chr6	151445444	A	C	ENST00000444024	ENSG00000155906	RMND1	TRUE	TRUE
chr6	151445444	A	T	ENST00000444024	ENSG00000155906	RMND1	TRUE	TRUE
chr6	151445451	T	A	ENST00000444024	ENSG00000155906	RMND1
chr6	151445458	C	T	ENST00000444024	ENSG00000155906	RMND1	TRUE	TRUE
chr6	151445459	C	T	ENST00000444024	ENSG00000155906	RMND1	TRUE	TRUE
chr6	151445463	T	A	ENST00000444024	ENSG00000155906	RMND1	TRUE	TRUE
chr6	151445471	A	T	ENST00000444024	ENSG00000155906	RMND1	TRUE	TRUE
chr6	151445484	T	A	ENST00000444024	ENSG00000155906	RMND1	TRUE	TRUE
chr6	151445496	T	A	ENST00000444024	ENSG00000155906	RMND1	TRUE	TRUE
chr6	151445517	T	A	ENST00000444024	ENSG00000155906	RMND1	TRUE	TRUE
chr6	151445538	T	A	ENST00000444024	ENSG00000155906	RMND1	TRUE	TRUE
chr6	151445541	C	A	ENST00000444024	ENSG00000155906	RMND1	TRUE	TRUE
chr6	151445547	G	A	ENST00000444024	ENSG00000155906	RMND1	TRUE	TRUE
chr6	151445548	G	T	ENST00000444024	ENSG00000155906	RMND1	TRUE	TRUE
chr6	151445564	A	C	ENST00000444024	ENSG00000155906	RMND1	TRUE	TRUE
chr6	151445564	A	T	ENST00000444024	ENSG00000155906	RMND1	TRUE	TRUE
chr6	151445588	G	C	ENST00000444024	ENSG00000155906	RMND1	TRUE	TRUE
chr6	151445588	G	T	ENST00000444024	ENSG00000155906	RMND1	TRUE	TRUE
chr6	151445592	T	A	ENST00000444024	ENSG00000155906	RMND1	TRUE	TRUE
chr6	151445595	T	A	ENST00000444024	ENSG00000155906	RMND1
chr6	151445598	G	A	ENST00000444024	ENSG00000155906	RMND1	TRUE	TRUE
chr6	151445607	C	A	ENST00000444024	ENSG00000155906	RMND1	TRUE	TRUE
chr6	151445616	G	A	ENST00000444024	ENSG00000155906	RMND1	TRUE	TRUE
chr6	151445622	T	A	ENST00000444024	ENSG00000155906	RMND1	TRUE	TRUE
chr6	151445627	A	T	ENST00000444024	ENSG00000155906	RMND1	TRUE	TRUE
chr6	151445643	T	A	ENST00000444024	ENSG00000155906	RMND1	TRUE	TRUE
chr6	151445657	A	T	ENST00000444024	ENSG00000155906	RMND1	TRUE	TRUE
chr6	151445663	A	T	ENST00000444024	ENSG00000155906	RMND1	TRUE	TRUE
chr6	151445670	G	A	ENST00000444024	ENSG00000155906	RMND1	TRUE	TRUE
chr6	151445689	G	T	ENST00000444024	ENSG00000155906	RMND1	TRUE	TRUE
chr6	151445703	C	A	ENST00000444024	ENSG00000155906	RMND1	TRUE	TRUE
chr6	151445709	C	A	ENST00000444024	ENSG00000155906	RMND1	TRUE	TRUE
chr6	151445712	T	A	ENST00000444024	ENSG00000155906	RMND1	TRUE	TRUE
chr6	151445721	T	A	ENST00000444024	ENSG00000155906	RMND1	TRUE	TRUE
chr6	151445723	A	C	ENST00000444024	ENSG00000155906	RMND1	TRUE	TRUE
chr6	151445723	A	T	ENST00000444024	ENSG00000155906	RMND1	TRUE	TRUE
chr6	151445742	T	A	ENST00000444024	ENSG00000155906	RMND1	TRUE	FALSE
chr6	151445745	G	A	ENST00000444024	ENSG00000155906	RMND1	TRUE	FALSE
chr6	151445746	G	T	ENST00000444024	ENSG00000155906	RMND1	TRUE	FALSE
chr6	151445751	G	A	ENST00000444024	ENSG00000155906	RMND1	TRUE	FALSE
chr6	151445760	T	A	ENST00000444024	ENSG00000155906	RMND1	TRUE	FALSE
chr6	151445762	G	C	ENST00000444024	ENSG00000155906	RMND1	FALSE	FALSE
chr6	151445762	G	T	ENST00000444024	ENSG00000155906	RMND1	FALSE	FALSE
chr6	151445765	A	C	ENST00000444024	ENSG00000155906	RMND1	FALSE	FALSE
chr6	151445765	A	T	ENST00000444024	ENSG00000155906	RMND1	FALSE	FALSE
chr6	151445781	T	A	ENST00000444024	ENSG00000155906	RMND1	FALSE	FALSE
chr6	151445793	T	A	ENST00000444024	ENSG00000155906	RMND1	FALSE	FALSE
chr6	151445826	C	A	ENST00000444024	ENSG00000155906	RMND1	TRUE	FALSE
chr6	151445826	C	G	ENST00000444024	ENSG00000155906	RMND1	TRUE	FALSE
chr6	151445826	C	T	ENST00000444024	ENSG00000155906	RMND1	TRUE	FALSE
chr6	151445827	T	A	ENST00000444024	ENSG00000155906	RMND1	TRUE	FALSE
chr6	151445827	T	C	ENST00000444024	ENSG00000155906	RMND1	TRUE	FALSE
chr6	151445827	T	G	ENST00000444024	ENSG00000155906	RMND1	TRUE	FALSE
chr6	151452014	A	C	ENST00000444024	ENSG00000155906	RMND1	TRUE	FALSE
chr6	151452014	A	G	ENST00000444024	ENSG00000155906	RMND1	FALSE	FALSE
chr6	151452014	A	T	ENST00000444024	ENSG00000155906	RMND1	TRUE	FALSE
chr6	151452015	C	A	ENST00000444024	ENSG00000155906	RMND1	TRUE	FALSE
chr6	151452015	C	G	ENST00000444024	ENSG00000155906	RMND1	TRUE	FALSE
chr6	151452015	C	T	ENST00000444024	ENSG00000155906	RMND1	TRUE	FALSE
chr6	151452571	C	A	ENST00000367294	ENSG00000146476	ARMT1	FALSE	FALSE
chr6	151452571	C	G	ENST00000367294	ENSG00000146476	ARMT1	FALSE	FALSE
chr6	151452573	G	T	ENST00000367294	ENSG00000146476	ARMT1	FALSE	FALSE
chr6	151452576	C	T	ENST00000367294	ENSG00000146476	ARMT1	FALSE	FALSE
chr6	151452585	G	T	ENST00000367294	ENSG00000146476	ARMT1	FALSE	FALSE
chr6	151452587	G	A	ENST00000367294	ENSG00000146476	ARMT1	TRUE	FALSE
chr6	151452587	G	C	ENST00000367294	ENSG00000146476	ARMT1	TRUE	FALSE
chr6	151452587	G	T	ENST00000367294	ENSG00000146476	ARMT1	TRUE	FALSE
chr6	151452588	T	A	ENST00000367294	ENSG00000146476	ARMT1	TRUE	FALSE
chr6	151452588	T	C	ENST00000367294	ENSG00000146476	ARMT1	TRUE	FALSE
chr6	151452588	T	G	ENST00000367294	ENSG00000146476	ARMT1	TRUE	FALSE
chr6	151454546	A	C	ENST00000367294	ENSG00000146476	ARMT1	TRUE	FALSE
chr6	151454546	A	G	ENST00000367294	ENSG00000146476	ARMT1	TRUE	FALSE
chr6	151454546	A	T	ENST00000367294	ENSG00000146476	ARMT1	TRUE	FALSE
chr6	151454547	G	A	ENST00000367294	ENSG00000146476	ARMT1	TRUE	FALSE
chr6	151454547	G	C	ENST00000367294	ENSG00000146476	ARMT1	TRUE	FALSE
chr6	151454547	G	T	ENST00000367294	ENSG00000146476	ARMT1	TRUE	FALSE
chr6	151454550	C	A	ENST00000367294	ENSG00000146476	ARMT1	FALSE	FALSE
chr6	151454550	C	G	ENST00000367294	ENSG00000146476	ARMT1	FALSE	FALSE
chr6	151454560	T	A	ENST00000367294	ENSG00000146476	ARMT1	TRUE	FALSE
chr6	151454560	T	G	ENST00000367294	ENSG00000146476	ARMT1	TRUE	FALSE
chr6	151454570	A	T	ENST00000367294	ENSG00000146476	ARMT1	TRUE	FALSE
chr6	151454576	A	T	ENST00000367294	ENSG00000146476	ARMT1	TRUE	FALSE
chr6	151454585	C	T	ENST00000367294	ENSG00000146476	ARMT1	TRUE	TRUE
chr6	151454592	T	A	ENST00000367294	ENSG00000146476	ARMT1	TRUE	TRUE
chr6	151454592	T	G	ENST00000367294	ENSG00000146476	ARMT1	TRUE	TRUE
chr6	151454597	A	T	ENST00000367294	ENSG00000146476	ARMT1	TRUE	TRUE
chr6	151454613	T	A	ENST00000367294	ENSG00000146476	ARMT1	TRUE	TRUE
chr6	151454618	C	T	ENST00000367294	ENSG00000146476	ARMT1	TRUE	TRUE
chr6	151454624	A	T	ENST00000367294	ENSG00000146476	ARMT1	TRUE	TRUE
chr6	151454630	G	T	ENST00000367294	ENSG00000146476	ARMT1	TRUE	TRUE
chr6	151454639	G	T	ENST00000367294	ENSG00000146476	ARMT1	TRUE	TRUE
chr6	151454642	A	T	ENST00000367294	ENSG00000146476	ARMT1	TRUE	TRUE
chr6	151454648	G	T	ENST00000367294	ENSG00000146476	ARMT1
chr6	151454651	G	T	ENST00000367294	ENSG00000146476	ARMT1
chr6	151454654	G	A	ENST00000367294	ENSG00000146476	ARMT1	TRUE	FALSE
chr6	151454654	G	C	ENST00000367294	ENSG00000146476	ARMT1	TRUE	FALSE
chr6	151454654	G	T	ENST00000367294	ENSG00000146476	ARMT1	TRUE	FALSE
chr6	151454655	T	A	ENST00000367294	ENSG00000146476	ARMT1	TRUE	FALSE
chr6	151454655	T	C	ENST00000367294	ENSG00000146476	ARMT1	TRUE	FALSE
chr6	151454655	T	G	ENST00000367294	ENSG00000146476	ARMT1	TRUE	FALSE
chr6	151458326	A	C	ENST00000367294	ENSG00000146476	ARMT1	TRUE	FALSE
chr6	151458326	A	G	ENST00000367294	ENSG00000146476	ARMT1	TRUE	FALSE
chr6	151458326	A	T	ENST00000367294	ENSG00000146476	ARMT1	TRUE	FALSE
chr6	151458327	G	A	ENST00000367294	ENSG00000146476	ARMT1	TRUE	FALSE
chr6	151458327	G	C	ENST00000367294	ENSG00000146476	ARMT1	TRUE	FALSE
chr6	151458327	G	T	ENST00000367294	ENSG00000146476	ARMT1	TRUE	FALSE
chr6	151458328	G	T	ENST00000367294	ENSG00000146476	ARMT1	TRUE	TRUE
chr6	151458337	G	T	ENST00000367294	ENSG00000146476	ARMT1	TRUE	TRUE
chr6	151458343	G	T	ENST00000367294	ENSG00000146476	ARMT1	TRUE	TRUE
chr6	151458346	A	T	ENST00000367294	ENSG00000146476	ARMT1	TRUE	TRUE
chr6	151458349	A	T	ENST00000367294	ENSG00000146476	ARMT1	TRUE	TRUE
chr6	151458370	A	T	ENST00000367294	ENSG00000146476	ARMT1	TRUE	TRUE
chr6	151458374	T	A	ENST00000367294	ENSG00000146476	ARMT1	TRUE	TRUE
chr6	151458374	T	G	ENST00000367294	ENSG00000146476	ARMT1	TRUE	TRUE
chr6	151458382	G	T	ENST00000367294	ENSG00000146476	ARMT1	TRUE	TRUE
chr6	151458386	T	A	ENST00000367294	ENSG00000146476	ARMT1	TRUE	TRUE
chr6	151458388	C	T	ENST00000367294	ENSG00000146476	ARMT1	TRUE	TRUE
chr6	151458397	A	T	ENST00000367294	ENSG00000146476	ARMT1	TRUE	TRUE
chr6	151458413	T	A	ENST00000367294	ENSG00000146476	ARMT1	TRUE	TRUE
chr6	151458418	G	T	ENST00000367294	ENSG00000146476	ARMT1	TRUE	TRUE
chr6	151458421	A	T	ENST00000367294	ENSG00000146476	ARMT1	TRUE	TRUE
chr6	151458443	G	A	ENST00000367294	ENSG00000146476	ARMT1	TRUE	TRUE
chr6	151458444	G	A	ENST00000367294	ENSG00000146476	ARMT1	TRUE	TRUE
chr6	151458448	C	T	ENST00000367294	ENSG00000146476	ARMT1	TRUE	TRUE
chr6	151458453	C	A	ENST00000367294	ENSG00000146476	ARMT1	TRUE	TRUE
chr6	151458453	C	G	ENST00000367294	ENSG00000146476	ARMT1	TRUE	TRUE
chr6	151458457	G	T	ENST00000367294	ENSG00000146476	ARMT1	TRUE	TRUE
chr6	151458462	T	A	ENST00000367294	ENSG00000146476	ARMT1	TRUE	TRUE
chr6	151458462	T	G	ENST00000367294	ENSG00000146476	ARMT1	TRUE	TRUE
chr6	151458463	C	T	ENST00000367294	ENSG00000146476	ARMT1	TRUE	TRUE
chr6	151458466	C	T	ENST00000367294	ENSG00000146476	ARMT1	TRUE	TRUE
chr6	151458476	T	A	ENST00000367294	ENSG00000146476	ARMT1	TRUE	TRUE
chr6	151458476	T	G	ENST00000367294	ENSG00000146476	ARMT1	TRUE	TRUE
chr6	151458481	G	T	ENST00000367294	ENSG00000146476	ARMT1	TRUE	TRUE
chr6	151458490	G	T	ENST00000367294	ENSG00000146476	ARMT1	TRUE	TRUE
chr6	151458493	A	T	ENST00000367294	ENSG00000146476	ARMT1	TRUE	TRUE
chr6	151458497	C	A	ENST00000367294	ENSG00000146476	ARMT1	TRUE	TRUE
chr6	151458497	C	G	ENST00000367294	ENSG00000146476	ARMT1	TRUE	TRUE
chr6	151458499	A	T	ENST00000367294	ENSG00000146476	ARMT1	TRUE	TRUE
chr6	151458503	G	A	ENST00000367294	ENSG00000146476	ARMT1	TRUE	TRUE
chr6	151458504	G	A	ENST00000367294	ENSG00000146476	ARMT1	TRUE	TRUE
chr6	151458510	C	A	ENST00000367294	ENSG00000146476	ARMT1	TRUE	TRUE
chr6	151458510	C	G	ENST00000367294	ENSG00000146476	ARMT1	TRUE	TRUE
chr6	151458512	C	A	ENST00000367294	ENSG00000146476	ARMT1	TRUE	TRUE
chr6	151458512	C	G	ENST00000367294	ENSG00000146476	ARMT1	TRUE	TRUE
chr6	151458518	G	A	ENST00000367294	ENSG00000146476	ARMT1	TRUE	TRUE
chr6	151458519	G	A	ENST00000367294	ENSG00000146476	ARMT1	TRUE	TRUE
chr6	151458521	T	A	ENST00000367294	ENSG00000146476	ARMT1	TRUE	TRUE
chr6	151458524	T	A	ENST00000367294	ENSG00000146476	ARMT1	TRUE	TRUE
chr6	151458529	G	T	ENST00000367294	ENSG00000146476	ARMT1	TRUE	TRUE
chr6	151458534	T	A	ENST00000367294	ENSG00000146476	ARMT1	TRUE	TRUE
chr6	151458537	C	A	ENST00000367294	ENSG00000146476	ARMT1	TRUE	TRUE
chr6	151458537	C	G	ENST00000367294	ENSG00000146476	ARMT1	TRUE	TRUE
chr6	151458543	T	A	ENST00000367294	ENSG00000146476	ARMT1	TRUE	TRUE
chr6	151458543	T	G	ENST00000367294	ENSG00000146476	ARMT1	TRUE	TRUE
chr6	151458544	C	T	ENST00000367294	ENSG00000146476	ARMT1	TRUE	TRUE
chr6	151458547	A	T	ENST00000367294	ENSG00000146476	ARMT1	TRUE	TRUE
chr6	151458556	G	T	ENST00000367294	ENSG00000146476	ARMT1	TRUE	TRUE
chr6	151458568	C	T	ENST00000367294	ENSG00000146476	ARMT1	TRUE	TRUE
chr6	151458573	G	A	ENST00000367294	ENSG00000146476	ARMT1	TRUE	FALSE
chr6	151458573	G	C	ENST00000367294	ENSG00000146476	ARMT1	TRUE	FALSE
chr6	151458573	G	T	ENST00000367294	ENSG00000146476	ARMT1	TRUE	FALSE
chr6	151458574	T	A	ENST00000367294	ENSG00000146476	ARMT1	TRUE	FALSE
chr6	151458574	T	C	ENST00000367294	ENSG00000146476	ARMT1	FALSE	FALSE
chr6	151458574	T	G	ENST00000367294	ENSG00000146476	ARMT1	TRUE	FALSE
chr6	151464451	A	C	ENST00000367294	ENSG00000146476	ARMT1	TRUE	FALSE
chr6	151464451	A	G	ENST00000367294	ENSG00000146476	ARMT1	TRUE	FALSE
chr6	151464451	A	T	ENST00000367294	ENSG00000146476	ARMT1	TRUE	FALSE
chr6	151464452	G	A	ENST00000367294	ENSG00000146476	ARMT1	TRUE	FALSE
chr6	151464452	G	C	ENST00000367294	ENSG00000146476	ARMT1	TRUE	FALSE
chr6	151464452	G	T	ENST00000367294	ENSG00000146476	ARMT1	TRUE	FALSE
chr6	151464468	C	A	ENST00000367294	ENSG00000146476	ARMT1	TRUE	TRUE
chr6	151464468	C	G	ENST00000367294	ENSG00000146476	ARMT1	TRUE	TRUE
chr6	151464481	A	T	ENST00000367294	ENSG00000146476	ARMT1	TRUE	TRUE
chr6	151464484	G	T	ENST00000367294	ENSG00000146476	ARMT1	TRUE	TRUE
chr6	151464488	C	A	ENST00000367294	ENSG00000146476	ARMT1	TRUE	TRUE
chr6	151464488	C	G	ENST00000367294	ENSG00000146476	ARMT1	TRUE	TRUE
chr6	151464490	A	T	ENST00000367294	ENSG00000146476	ARMT1	TRUE	TRUE
chr6	151464493	G	T	ENST00000367294	ENSG00000146476	ARMT1	TRUE	TRUE
chr6	151464496	C	T	ENST00000367294	ENSG00000146476	ARMT1	TRUE	TRUE
chr6	151464507	T	A	ENST00000367294	ENSG00000146476	ARMT1	TRUE	TRUE
chr6	151464507	T	G	ENST00000367294	ENSG00000146476	ARMT1	TRUE	TRUE
chr6	151464512	C	A	ENST00000367294	ENSG00000146476	ARMT1	TRUE	TRUE
chr6	151464512	C	G	ENST00000367294	ENSG00000146476	ARMT1	TRUE	TRUE
chr6	151464514	C	T	ENST00000367294	ENSG00000146476	ARMT1	TRUE	TRUE
chr6	151464517	G	T	ENST00000367294	ENSG00000146476	ARMT1	TRUE	TRUE
chr6	151464533	T	A	ENST00000367294	ENSG00000146476	ARMT1	TRUE	TRUE
chr6	151464533	T	G	ENST00000367294	ENSG00000146476	ARMT1	TRUE	TRUE
chr6	151464537	T	A	ENST00000367294	ENSG00000146476	ARMT1	TRUE	TRUE
chr6	151464547	C	T	ENST00000367294	ENSG00000146476	ARMT1	TRUE	TRUE
chr6	151464550	C	T	ENST00000367294	ENSG00000146476	ARMT1	TRUE	TRUE
chr6	151464554	T	A	ENST00000367294	ENSG00000146476	ARMT1	TRUE	TRUE
chr6	151464559	A	T	ENST00000367294	ENSG00000146476	ARMT1	TRUE	TRUE
chr6	151464568	G	T	ENST00000367294	ENSG00000146476	ARMT1	FALSE	FALSE
chr6	151464580	G	T	ENST00000367294	ENSG00000146476	ARMT1	FALSE	FALSE
chr6	151464586	C	T	ENST00000367294	ENSG00000146476	ARMT1	FALSE	FALSE
chr6	151464592	A	T	ENST00000367294	ENSG00000146476	ARMT1	FALSE	FALSE
chr6	151464598	G	T	ENST00000367294	ENSG00000146476	ARMT1	FALSE	FALSE
chr6	151464607	A	T	ENST00000367294	ENSG00000146476	ARMT1
chr6	151464616	C	T	ENST00000367294	ENSG00000146476	ARMT1	FALSE	FALSE
chr6	151464619	G	A	ENST00000367294	ENSG00000146476	ARMT1	TRUE	TRUE
chr6	151464619	G	C	ENST00000367294	ENSG00000146476	ARMT1	TRUE	TRUE
chr6	151464619	G	T	ENST00000367294	ENSG00000146476	ARMT1	TRUE	TRUE
chr6	151464620	T	A	ENST00000367294	ENSG00000146476	ARMT1	TRUE	TRUE
chr6	151464620	T	C	ENST00000367294	ENSG00000146476	ARMT1	TRUE	FALSE
chr6	151464620	T	G	ENST00000367294	ENSG00000146476	ARMT1	TRUE	TRUE
chr6	151468341	A	C	ENST00000367294	ENSG00000146476	ARMT1	TRUE	FALSE
chr6	151468341	A	G	ENST00000367294	ENSG00000146476	ARMT1	TRUE	FALSE
chr6	151468341	A	T	ENST00000367294	ENSG00000146476	ARMT1	TRUE	FALSE
chr6	151468342	G	A	ENST00000367294	ENSG00000146476	ARMT1	TRUE	FALSE
chr6	151468342	G	C	ENST00000367294	ENSG00000146476	ARMT1	TRUE	FALSE
chr6	151468342	G	T	ENST00000367294	ENSG00000146476	ARMT1	TRUE	FALSE
chr6	151468347	C	A	ENST00000367294	ENSG00000146476	ARMT1	FALSE	FALSE
chr6	151468347	C	G	ENST00000367294	ENSG00000146476	ARMT1	FALSE	FALSE
chr6	151468353	G	A	ENST00000367294	ENSG00000146476	ARMT1	FALSE	FALSE
chr6	151468354	G	A	ENST00000367294	ENSG00000146476	ARMT1	FALSE	FALSE
chr6	151468355	G	T	ENST00000367294	ENSG00000146476	ARMT1	FALSE	FALSE
chr6	151468361	A	T	ENST00000367294	ENSG00000146476	ARMT1	FALSE	FALSE
chr6	151468366	T	A	ENST00000367294	ENSG00000146476	ARMT1	FALSE	FALSE
chr6	151468380	C	A	ENST00000367294	ENSG00000146476	ARMT1	FALSE	FALSE
chr6	151468380	C	G	ENST00000367294	ENSG00000146476	ARMT1	FALSE	FALSE
chr6	151468385	G	T	ENST00000367294	ENSG00000146476	ARMT1	FALSE	FALSE
chr6	151468388	G	T	ENST00000367294	ENSG00000146476	ARMT1	FALSE	FALSE
chr6	151468400	C	T	ENST00000367294	ENSG00000146476	ARMT1	FALSE	FALSE
chr6	151468422	C	A	ENST00000367294	ENSG00000146476	ARMT1	FALSE	FALSE
chr6	151468422	C	G	ENST00000367294	ENSG00000146476	ARMT1	FALSE	FALSE
chr6	151468425	T	A	ENST00000367294	ENSG00000146476	ARMT1	FALSE	FALSE
chr6	151468427	G	T	ENST00000367294	ENSG00000146476	ARMT1	FALSE	FALSE
chr6	151468436	A	T	ENST00000367294	ENSG00000146476	ARMT1	FALSE	FALSE
chr6	151468449	T	A	ENST00000367294	ENSG00000146476	ARMT1	FALSE	FALSE
chr6	151468449	T	G	ENST00000367294	ENSG00000146476	ARMT1	FALSE	FALSE
chr6	151468452	T	A	ENST00000367294	ENSG00000146476	ARMT1	FALSE	FALSE
chr6	151468463	G	T	ENST00000367294	ENSG00000146476	ARMT1	FALSE	FALSE
chr6	151468473	G	A	ENST00000367294	ENSG00000146476	ARMT1	FALSE	FALSE
chr6	151468474	G	A	ENST00000367294	ENSG00000146476	ARMT1	FALSE	FALSE
chr6	151468476	C	A	ENST00000367294	ENSG00000146476	ARMT1	FALSE	FALSE
chr6	151468476	C	G	ENST00000367294	ENSG00000146476	ARMT1	FALSE	FALSE
chr6	151468479	T	A	ENST00000367294	ENSG00000146476	ARMT1	FALSE	FALSE
chr6	151468492	C	A	ENST00000367294	ENSG00000146476	ARMT1	FALSE	FALSE
chr6	151468493	A	T	ENST00000367294	ENSG00000146476	ARMT1	FALSE	FALSE
chr6	151468496	A	T	ENST00000367294	ENSG00000146476	ARMT1	FALSE	FALSE
chr6	151468502	A	T	ENST00000367294	ENSG00000146476	ARMT1	FALSE	FALSE
chr6	151468505	G	T	ENST00000367294	ENSG00000146476	ARMT1	FALSE	FALSE
chr6	151468508	A	T	ENST00000367294	ENSG00000146476	ARMT1	FALSE	FALSE
chr6	151468523	A	T	ENST00000367294	ENSG00000146476	ARMT1	FALSE	FALSE
chr6	151468531	T	A	ENST00000367294	ENSG00000146476	ARMT1	FALSE	FALSE
chr6	151468531	T	G	ENST00000367294	ENSG00000146476	ARMT1	FALSE	FALSE
chr6	151468550	G	T	ENST00000367294	ENSG00000146476	ARMT1	FALSE	FALSE
chr6	151468556	G	T	ENST00000367294	ENSG00000146476	ARMT1	FALSE	FALSE
chr6	151468572	T	A	ENST00000367294	ENSG00000146476	ARMT1	FALSE	FALSE
chr6	151468572	T	G	ENST00000367294	ENSG00000146476	ARMT1	FALSE	FALSE
chr6	151468578	T	A	ENST00000367294	ENSG00000146476	ARMT1	FALSE	FALSE
chr6	151468578	T	G	ENST00000367294	ENSG00000146476	ARMT1	FALSE	FALSE
chr6	151468590	T	A	ENST00000367294	ENSG00000146476	ARMT1	FALSE	FALSE
chr6	151468593	T	A	ENST00000367294	ENSG00000146476	ARMT1	FALSE	FALSE
chr6	151468601	G	T	ENST00000367294	ENSG00000146476	ARMT1	FALSE	FALSE
chr6	151468613	G	T	ENST00000367294	ENSG00000146476	ARMT1	FALSE	FALSE
chr6	151468627	T	A	ENST00000367294	ENSG00000146476	ARMT1	FALSE	FALSE
chr6	151468627	T	G	ENST00000367294	ENSG00000146476	ARMT1	FALSE	FALSE
chr6	151468628	G	T	ENST00000367294	ENSG00000146476	ARMT1	FALSE	FALSE
chr6	151468631	A	T	ENST00000367294	ENSG00000146476	ARMT1	FALSE	FALSE
chr6	151468644	G	A	ENST00000367294	ENSG00000146476	ARMT1	FALSE	FALSE
chr6	151468645	G	A	ENST00000367294	ENSG00000146476	ARMT1	FALSE	FALSE
chr6	151468680	G	A	ENST00000367294	ENSG00000146476	ARMT1	FALSE	FALSE
chr6	151468681	G	A	ENST00000367294	ENSG00000146476	ARMT1	FALSE	FALSE
chr6	151468683	T	A	ENST00000367294	ENSG00000146476	ARMT1	FALSE	FALSE
chr6	151468683	T	G	ENST00000367294	ENSG00000146476	ARMT1	FALSE	FALSE
chr6	151468688	G	T	ENST00000367294	ENSG00000146476	ARMT1	FALSE	FALSE
chr6	151468691	C	T	ENST00000367294	ENSG00000146476	ARMT1	FALSE	FALSE
chr6	151468697	A	T	ENST00000367294	ENSG00000146476	ARMT1	FALSE	FALSE
chr6	151468712	A	T	ENST00000367294	ENSG00000146476	ARMT1	FALSE	FALSE
chr6	151468716	G	A	ENST00000367294	ENSG00000146476	ARMT1	FALSE	FALSE
chr6	151468717	G	A	ENST00000367294	ENSG00000146476	ARMT1	FALSE	FALSE
chr6	151468724	A	T	ENST00000367294	ENSG00000146476	ARMT1	FALSE	FALSE
chr6	151468729	T	A	ENST00000367294	ENSG00000146476	ARMT1	FALSE	FALSE
chr6	151468740	G	A	ENST00000367294	ENSG00000146476	ARMT1	FALSE	FALSE
chr6	151468741	G	A	ENST00000367294	ENSG00000146476	ARMT1	FALSE	FALSE
chr6	151468742	G	T	ENST00000367294	ENSG00000146476	ARMT1	FALSE	FALSE
chr6	151468745	G	T	ENST00000367294	ENSG00000146476	ARMT1	FALSE	FALSE
chr6	151468750	T	A	ENST00000367294	ENSG00000146476	ARMT1	FALSE	FALSE
chr6	151468750	T	G	ENST00000367294	ENSG00000146476	ARMT1	FALSE	FALSE
chr6	151468754	A	T	ENST00000367294	ENSG00000146476	ARMT1	FALSE	FALSE
chr6	151468763	A	T	ENST00000367294	ENSG00000146476	ARMT1	FALSE	FALSE
chr6	151468767	G	A	ENST00000367294	ENSG00000146476	ARMT1	FALSE	FALSE
chr6	151468768	G	A	ENST00000367294	ENSG00000146476	ARMT1	FALSE	FALSE
chr6	151468774	C	A	ENST00000367294	ENSG00000146476	ARMT1	FALSE	FALSE
chr6	151468774	C	G	ENST00000367294	ENSG00000146476	ARMT1	FALSE	FALSE
chr6	151468791	G	A	ENST00000367294	ENSG00000146476	ARMT1	FALSE	FALSE
chr6	151468792	G	A	ENST00000367294	ENSG00000146476	ARMT1	FALSE	FALSE
chr6	151468805	G	T	ENST00000367294	ENSG00000146476	ARMT1	FALSE	FALSE
chr6	151468810	C	A	ENST00000367294	ENSG00000146476	ARMT1	FALSE	FALSE
chr6	151468810	C	G	ENST00000367294	ENSG00000146476	ARMT1	FALSE	FALSE
chr6	151468813	T	A	ENST00000367294	ENSG00000146476	ARMT1	FALSE	FALSE
chr6	151468823	C	T	ENST00000367294	ENSG00000146476	ARMT1	FALSE	FALSE
chr6	151468839	T	A	ENST00000367294	ENSG00000146476	ARMT1	FALSE	FALSE
chr6	151468839	T	G	ENST00000367294	ENSG00000146476	ARMT1	FALSE	FALSE
chr6	151468843	T	A	ENST00000367294	ENSG00000146476	ARMT1	FALSE	FALSE
chr6	151468843	T	G	ENST00000367294	ENSG00000146476	ARMT1	FALSE	FALSE
chr6	151468847	G	T	ENST00000367294	ENSG00000146476	ARMT1	FALSE	FALSE
chr6	151468853	C	T	ENST00000367294	ENSG00000146476	ARMT1	FALSE	FALSE
chr6	151468856	A	T	ENST00000367294	ENSG00000146476	ARMT1	FALSE	FALSE
chr6	151468866	T	A	ENST00000367294	ENSG00000146476	ARMT1	FALSE	FALSE
chr6	151468866	T	G	ENST00000367294	ENSG00000146476	ARMT1	FALSE	FALSE
chr6	151468872	T	A	ENST00000367294	ENSG00000146476	ARMT1	FALSE	FALSE
chr6	151468872	T	G	ENST00000367294	ENSG00000146476	ARMT1	FALSE	FALSE
chr6	151468877	A	T	ENST00000367294	ENSG00000146476	ARMT1	FALSE	FALSE
chr6	151468887	T	A	ENST00000367294	ENSG00000146476	ARMT1	FALSE	FALSE
chr6	151468894	C	A	ENST00000367294	ENSG00000146476	ARMT1	FALSE	FALSE
chr6	151468894	C	G	ENST00000367294	ENSG00000146476	ARMT1	FALSE	FALSE
chr6	151468898	A	T	ENST00000367294	ENSG00000146476	ARMT1	FALSE	FALSE
chr6	151468902	T	A	ENST00000367294	ENSG00000146476	ARMT1	FALSE	FALSE
chr6	151468913	A	T	ENST00000367294	ENSG00000146476	ARMT1	FALSE	FALSE
chr6	151468916	A	T	ENST00000367294	ENSG00000146476	ARMT1	FALSE	FALSE
chr6	151468920	G	A	ENST00000367294	ENSG00000146476	ARMT1	FALSE	FALSE
chr6	151468921	G	A	ENST00000367294	ENSG00000146476	ARMT1	FALSE	FALSE
chr6	151468922	G	T	ENST00000367294	ENSG00000146476	ARMT1	FALSE	FALSE
chr6	151468943	C	T	ENST00000367294	ENSG00000146476	ARMT1	FALSE	FALSE
chr6	151468978	T	A	ENST00000367294	ENSG00000146476	ARMT1	FALSE	FALSE
chr6	151468985	A	T	ENST00000367294	ENSG00000146476	ARMT1	FALSE	FALSE
chr6	151468992	T	A	ENST00000367294	ENSG00000146476	ARMT1	FALSE	FALSE
chr6	151468992	T	G	ENST00000367294	ENSG00000146476	ARMT1	FALSE	FALSE
chr6	151468994	A	T	ENST00000367294	ENSG00000146476	ARMT1	FALSE	FALSE
chr6	151469000	G	T	ENST00000367294	ENSG00000146476	ARMT1	FALSE	FALSE
chr6	151469006	C	T	ENST00000367294	ENSG00000146476	ARMT1	FALSE	FALSE
chr6	151469018	C	T	ENST00000367294	ENSG00000146476	ARMT1	FALSE	FALSE
chr6	151469027	C	T	ENST00000367294	ENSG00000146476	ARMT1	FALSE	FALSE
chr6	151469033	G	T	ENST00000367294	ENSG00000146476	ARMT1	FALSE	FALSE
chr6	151469036	C	T	ENST00000367294	ENSG00000146476	ARMT1	FALSE	FALSE
chr6	151469051	G	T	ENST00000367294	ENSG00000146476	ARMT1	FALSE	FALSE
chr6	151469061	G	A	ENST00000367294	ENSG00000146476	ARMT1	FALSE	FALSE
chr6	151469062	G	A	ENST00000367294	ENSG00000146476	ARMT1	FALSE	FALSE
chr6	151469064	G	A	ENST00000367294	ENSG00000146476	ARMT1	FALSE	FALSE
chr6	151469065	G	A	ENST00000367294	ENSG00000146476	ARMT1	FALSE	FALSE
chr6	151469072	G	T	ENST00000367294	ENSG00000146476	ARMT1	FALSE	FALSE
chr6	151469075	A	T	ENST00000367294	ENSG00000146476	ARMT1	FALSE	FALSE
chr6	151469080	T	A	ENST00000367294	ENSG00000146476	ARMT1	FALSE	FALSE
chr6	151469080	T	G	ENST00000367294	ENSG00000146476	ARMT1	FALSE	FALSE
chr6	151469081	G	T	ENST00000367294	ENSG00000146476	ARMT1	FALSE	FALSE
chr6	151469090	C	T	ENST00000367294	ENSG00000146476	ARMT1	FALSE	FALSE
chr6	151469095	C	A	ENST00000367294	ENSG00000146476	ARMT1	FALSE	FALSE
chr6	151469095	C	G	ENST00000367294	ENSG00000146476	ARMT1	FALSE	FALSE
chr6	151494143	C	A	ENST00000239374	ENSG00000120262	CCDC170	FALSE	FALSE
chr6	151494172	C	A	ENST00000239374	ENSG00000120262	CCDC170	FALSE	FALSE
chr6	151494183	G	T	ENST00000239374	ENSG00000120262	CCDC170	TRUE	FALSE
chr6	151494186	G	A	ENST00000239374	ENSG00000120262	CCDC170	TRUE	FALSE
chr6	151494186	G	C	ENST00000239374	ENSG00000120262	CCDC170	TRUE	FALSE
chr6	151494186	G	T	ENST00000239374	ENSG00000120262	CCDC170	TRUE	FALSE
chr6	151494187	T	A	ENST00000239374	ENSG00000120262	CCDC170	TRUE	FALSE
chr6	151494187	T	C	ENST00000239374	ENSG00000120262	CCDC170	TRUE	FALSE
chr6	151494187	T	G	ENST00000239374	ENSG00000120262	CCDC170	TRUE	FALSE
chr6	151536316	A	C	ENST00000239374	ENSG00000120262	CCDC170	TRUE	FALSE
chr6	151536316	A	G	ENST00000239374	ENSG00000120262	CCDC170	TRUE	FALSE
chr6	151536316	A	T	ENST00000239374	ENSG00000120262	CCDC170	TRUE	FALSE
chr6	151536317	G	A	ENST00000239374	ENSG00000120262	CCDC170	TRUE	FALSE
chr6	151536317	G	C	ENST00000239374	ENSG00000120262	CCDC170	TRUE	FALSE
chr6	151536317	G	T	ENST00000239374	ENSG00000120262	CCDC170	TRUE	FALSE
chr6	151536318	G	T	ENST00000239374	ENSG00000120262	CCDC170	TRUE	FALSE
chr6	151536326	C	A	ENST00000239374	ENSG00000120262	CCDC170	TRUE	FALSE
chr6	151536326	C	G	ENST00000239374	ENSG00000120262	CCDC170	TRUE	FALSE
chr6	151536337	C	A	ENST00000239374	ENSG00000120262	CCDC170	TRUE	TRUE
chr6	151536339	G	T	ENST00000239374	ENSG00000120262	CCDC170	TRUE	TRUE
chr6	151536357	G	T	ENST00000239374	ENSG00000120262	CCDC170	TRUE	TRUE
chr6	151536360	C	T	ENST00000239374	ENSG00000120262	CCDC170	TRUE	TRUE
chr6	151536364	T	A	ENST00000239374	ENSG00000120262	CCDC170	TRUE	TRUE
chr6	151536364	T	G	ENST00000239374	ENSG00000120262	CCDC170	TRUE	TRUE
chr6	151536374	T	A	ENST00000239374	ENSG00000120262	CCDC170	TRUE	TRUE
chr6	151536374	T	G	ENST00000239374	ENSG00000120262	CCDC170	TRUE	TRUE
chr6	151536387	C	T	ENST00000239374	ENSG00000120262	CCDC170	TRUE	TRUE
chr6	151536396	C	T	ENST00000239374	ENSG00000120262	CCDC170	TRUE	TRUE
chr6	151536402	G	T	ENST00000239374	ENSG00000120262	CCDC170	TRUE	TRUE
chr6	151536418	T	A	ENST00000239374	ENSG00000120262	CCDC170	TRUE	TRUE
chr6	151536423	A	T	ENST00000239374	ENSG00000120262	CCDC170	TRUE	TRUE
chr6	151536429	G	T	ENST00000239374	ENSG00000120262	CCDC170	TRUE	TRUE
chr6	151536434	T	A	ENST00000239374	ENSG00000120262	CCDC170	TRUE	TRUE
chr6	151536438	C	T	ENST00000239374	ENSG00000120262	CCDC170	TRUE	TRUE
chr6	151536444	G	T	ENST00000239374	ENSG00000120262	CCDC170	TRUE	TRUE
chr6	151536447	G	A	ENST00000239374	ENSG00000120262	CCDC170	TRUE	FALSE
chr6	151536447	G	C	ENST00000239374	ENSG00000120262	CCDC170	TRUE	FALSE
chr6	151536447	G	T	ENST00000239374	ENSG00000120262	CCDC170	TRUE	FALSE
chr6	151536448	T	A	ENST00000239374	ENSG00000120262	CCDC170	TRUE	FALSE
chr6	151536448	T	C	ENST00000239374	ENSG00000120262	CCDC170	TRUE	FALSE
chr6	151536448	T	G	ENST00000239374	ENSG00000120262	CCDC170	TRUE	FALSE
chr6	151538043	A	C	ENST00000239374	ENSG00000120262	CCDC170	TRUE	FALSE
chr6	151538043	A	G	ENST00000239374	ENSG00000120262	CCDC170	TRUE	FALSE
chr6	151538043	A	T	ENST00000239374	ENSG00000120262	CCDC170	TRUE	FALSE
chr6	151538044	G	A	ENST00000239374	ENSG00000120262	CCDC170	TRUE	FALSE
chr6	151538044	G	C	ENST00000239374	ENSG00000120262	CCDC170	TRUE	FALSE
chr6	151538044	G	T	ENST00000239374	ENSG00000120262	CCDC170	TRUE	FALSE
chr6	151538048	C	T	ENST00000239374	ENSG00000120262	CCDC170
chr6	151538057	C	T	ENST00000239374	ENSG00000120262	CCDC170
chr6	151538063	A	T	ENST00000239374	ENSG00000120262	CCDC170
chr6	151538075	A	T	ENST00000239374	ENSG00000120262	CCDC170
chr6	151538078	G	T	ENST00000239374	ENSG00000120262	CCDC170
chr6	151538089	T	A	ENST00000239374	ENSG00000120262	CCDC170
chr6	151538090	C	T	ENST00000239374	ENSG00000120262	CCDC170
chr6	151538093	G	T	ENST00000239374	ENSG00000120262	CCDC170
chr6	151538099	A	T	ENST00000239374	ENSG00000120262	CCDC170
chr6	151538105	G	T	ENST00000239374	ENSG00000120262	CCDC170	TRUE	TRUE
chr6	151538111	G	T	ENST00000239374	ENSG00000120262	CCDC170	TRUE	TRUE
chr6	151538119	C	A	ENST00000239374	ENSG00000120262	CCDC170	TRUE	TRUE
chr6	151538119	C	G	ENST00000239374	ENSG00000120262	CCDC170	TRUE	TRUE
chr6	151538120	A	T	ENST00000239374	ENSG00000120262	CCDC170	TRUE	TRUE
chr6	151538123	G	T	ENST00000239374	ENSG00000120262	CCDC170	TRUE	TRUE
chr6	151538135	A	T	ENST00000239374	ENSG00000120262	CCDC170	TRUE	TRUE
chr6	151538138	A	T	ENST00000239374	ENSG00000120262	CCDC170	TRUE	TRUE
chr6	151538142	C	A	ENST00000239374	ENSG00000120262	CCDC170	TRUE	TRUE
chr6	151538142	C	G	ENST00000239374	ENSG00000120262	CCDC170	TRUE	TRUE
chr6	151538160	T	A	ENST00000239374	ENSG00000120262	CCDC170	TRUE	TRUE
chr6	151538162	A	T	ENST00000239374	ENSG00000120262	CCDC170
chr6	151538168	A	T	ENST00000239374	ENSG00000120262	CCDC170	TRUE	TRUE
chr6	151538174	C	T	ENST00000239374	ENSG00000120262	CCDC170	TRUE	TRUE
chr6	151538177	G	T	ENST00000239374	ENSG00000120262	CCDC170	TRUE	TRUE
chr6	151538183	G	T	ENST00000239374	ENSG00000120262	CCDC170	TRUE	TRUE
chr6	151538186	G	T	ENST00000239374	ENSG00000120262	CCDC170	TRUE	TRUE
chr6	151538189	G	T	ENST00000239374	ENSG00000120262	CCDC170	TRUE	TRUE
chr6	151538193	C	A	ENST00000239374	ENSG00000120262	CCDC170	TRUE	TRUE
chr6	151538193	C	G	ENST00000239374	ENSG00000120262	CCDC170	TRUE	TRUE
chr6	151538213	A	T	ENST00000239374	ENSG00000120262	CCDC170	TRUE	TRUE
chr6	151538219	A	T	ENST00000239374	ENSG00000120262	CCDC170	TRUE	TRUE
chr6	151538225	G	T	ENST00000239374	ENSG00000120262	CCDC170	TRUE	TRUE
chr6	151538249	A	T	ENST00000239374	ENSG00000120262	CCDC170	TRUE	TRUE
chr6	151538252	G	T	ENST00000239374	ENSG00000120262	CCDC170	TRUE	TRUE
chr6	151538258	C	T	ENST00000239374	ENSG00000120262	CCDC170	TRUE	TRUE
chr6	151538261	G	T	ENST00000239374	ENSG00000120262	CCDC170	TRUE	TRUE
chr6	151538265	T	A	ENST00000239374	ENSG00000120262	CCDC170	TRUE	TRUE
chr6	151538265	T	G	ENST00000239374	ENSG00000120262	CCDC170	TRUE	TRUE
chr6	151538267	A	T	ENST00000239374	ENSG00000120262	CCDC170	TRUE	TRUE
chr6	151538270	A	T	ENST00000239374	ENSG00000120262	CCDC170	TRUE	TRUE
chr6	151538273	A	T	ENST00000239374	ENSG00000120262	CCDC170	TRUE	TRUE
chr6	151538282	G	T	ENST00000239374	ENSG00000120262	CCDC170	TRUE	TRUE
chr6	151538286	T	A	ENST00000239374	ENSG00000120262	CCDC170	TRUE	TRUE
chr6	151538286	T	G	ENST00000239374	ENSG00000120262	CCDC170	TRUE	TRUE
chr6	151538291	G	T	ENST00000239374	ENSG00000120262	CCDC170	TRUE	TRUE
chr6	151538294	A	T	ENST00000239374	ENSG00000120262	CCDC170	TRUE	TRUE
chr6	151538298	T	A	ENST00000239374	ENSG00000120262	CCDC170	TRUE	TRUE
chr6	151538298	T	G	ENST00000239374	ENSG00000120262	CCDC170	TRUE	TRUE
chr6	151538300	C	T	ENST00000239374	ENSG00000120262	CCDC170	TRUE	TRUE
chr6	151538302	G	A	ENST00000239374	ENSG00000120262	CCDC170	TRUE	FALSE
chr6	151538302	G	C	ENST00000239374	ENSG00000120262	CCDC170	TRUE	FALSE
chr6	151538302	G	T	ENST00000239374	ENSG00000120262	CCDC170	TRUE	FALSE
chr6	151538303	T	A	ENST00000239374	ENSG00000120262	CCDC170	TRUE	FALSE
chr6	151538303	T	C	ENST00000239374	ENSG00000120262	CCDC170	TRUE	FALSE
chr6	151538303	T	G	ENST00000239374	ENSG00000120262	CCDC170	TRUE	FALSE
chr6	151544570	A	C	ENST00000239374	ENSG00000120262	CCDC170	TRUE	FALSE
chr6	151544570	A	G	ENST00000239374	ENSG00000120262	CCDC170	TRUE	FALSE
chr6	151544570	A	T	ENST00000239374	ENSG00000120262	CCDC170	TRUE	FALSE
chr6	151544571	G	A	ENST00000239374	ENSG00000120262	CCDC170	TRUE	FALSE
chr6	151544571	G	C	ENST00000239374	ENSG00000120262	CCDC170	TRUE	FALSE
chr6	151544571	G	T	ENST00000239374	ENSG00000120262	CCDC170	TRUE	FALSE
chr6	151544573	A	T	ENST00000239374	ENSG00000120262	CCDC170	TRUE	TRUE
chr6	151544578	T	A	ENST00000239374	ENSG00000120262	CCDC170	TRUE	TRUE
chr6	151544580	C	A	ENST00000239374	ENSG00000120262	CCDC170	TRUE	TRUE
chr6	151544580	C	G	ENST00000239374	ENSG00000120262	CCDC170	TRUE	TRUE
chr6	151544582	A	T	ENST00000239374	ENSG00000120262	CCDC170	TRUE	TRUE
chr6	151544585	G	T	ENST00000239374	ENSG00000120262	CCDC170	TRUE	TRUE
chr6	151544591	G	T	ENST00000239374	ENSG00000120262	CCDC170	TRUE	TRUE
chr6	151544594	G	T	ENST00000239374	ENSG00000120262	CCDC170	TRUE	TRUE
chr6	151544600	A	T	ENST00000239374	ENSG00000120262	CCDC170	TRUE	TRUE
chr6	151544603	A	T	ENST00000239374	ENSG00000120262	CCDC170	TRUE	TRUE
chr6	151544606	C	T	ENST00000239374	ENSG00000120262	CCDC170	TRUE	TRUE
chr6	151544613	C	A	ENST00000239374	ENSG00000120262	CCDC170	TRUE	TRUE
chr6	151544613	C	G	ENST00000239374	ENSG00000120262	CCDC170	TRUE	TRUE
chr6	151544615	A	T	ENST00000239374	ENSG00000120262	CCDC170	TRUE	TRUE
chr6	151544623	C	A	ENST00000239374	ENSG00000120262	CCDC170	TRUE	TRUE
chr6	151544627	A	T	ENST00000239374	ENSG00000120262	CCDC170	TRUE	TRUE
chr6	151544633	G	T	ENST00000239374	ENSG00000120262	CCDC170	TRUE	TRUE
chr6	151544636	G	T	ENST00000239374	ENSG00000120262	CCDC170	TRUE	TRUE
chr6	151544648	C	T	ENST00000239374	ENSG00000120262	CCDC170	TRUE	TRUE
chr6	151544662	C	A	ENST00000239374	ENSG00000120262	CCDC170	TRUE	TRUE
chr6	151544664	T	A	ENST00000239374	ENSG00000120262	CCDC170	TRUE	TRUE
chr6	151544675	G	T	ENST00000239374	ENSG00000120262	CCDC170	TRUE	TRUE
chr6	151544687	A	T	ENST00000239374	ENSG00000120262	CCDC170	TRUE	TRUE
chr6	151544694	C	A	ENST00000239374	ENSG00000120262	CCDC170	TRUE	TRUE
chr6	151544694	C	G	ENST00000239374	ENSG00000120262	CCDC170	TRUE	TRUE
chr6	151544699	G	T	ENST00000239374	ENSG00000120262	CCDC170	TRUE	TRUE
chr6	151544706	T	A	ENST00000239374	ENSG00000120262	CCDC170	TRUE	TRUE
chr6	151544706	T	G	ENST00000239374	ENSG00000120262	CCDC170	TRUE	TRUE
chr6	151544712	T	A	ENST00000239374	ENSG00000120262	CCDC170	TRUE	TRUE
chr6	151544712	T	G	ENST00000239374	ENSG00000120262	CCDC170	TRUE	TRUE
chr6	151544714	A	T	ENST00000239374	ENSG00000120262	CCDC170	TRUE	TRUE
chr6	151544717	G	A	ENST00000239374	ENSG00000120262	CCDC170	TRUE	FALSE
chr6	151544717	G	C	ENST00000239374	ENSG00000120262	CCDC170	TRUE	FALSE
chr6	151544717	G	T	ENST00000239374	ENSG00000120262	CCDC170	TRUE	FALSE
chr6	151544718	T	A	ENST00000239374	ENSG00000120262	CCDC170	TRUE	FALSE
chr6	151544718	T	C	ENST00000239374	ENSG00000120262	CCDC170	TRUE	FALSE
chr6	151544718	T	G	ENST00000239374	ENSG00000120262	CCDC170	TRUE	FALSE
chr6	151548302	A	C	ENST00000239374	ENSG00000120262	CCDC170	TRUE	FALSE
chr6	151548302	A	G	ENST00000239374	ENSG00000120262	CCDC170	TRUE	FALSE
chr6	151548302	A	T	ENST00000239374	ENSG00000120262	CCDC170	TRUE	FALSE
chr6	151548303	G	A	ENST00000239374	ENSG00000120262	CCDC170	TRUE	FALSE
chr6	151548303	G	C	ENST00000239374	ENSG00000120262	CCDC170	TRUE	FALSE
chr6	151548303	G	T	ENST00000239374	ENSG00000120262	CCDC170	TRUE	FALSE
chr6	151548307	A	T	ENST00000239374	ENSG00000120262	CCDC170	TRUE	TRUE
chr6	151548319	A	T	ENST00000239374	ENSG00000120262	CCDC170	TRUE	TRUE
chr6	151548322	G	T	ENST00000239374	ENSG00000120262	CCDC170	TRUE	TRUE
chr6	151548328	G	T	ENST00000239374	ENSG00000120262	CCDC170	TRUE	TRUE
chr6	151548337	A	T	ENST00000239374	ENSG00000120262	CCDC170	TRUE	TRUE
chr6	151548340	G	T	ENST00000239374	ENSG00000120262	CCDC170	TRUE	TRUE
chr6	151548343	C	T	ENST00000239374	ENSG00000120262	CCDC170	TRUE	TRUE
chr6	151548358	G	T	ENST00000239374	ENSG00000120262	CCDC170	TRUE	TRUE
chr6	151548361	G	T	ENST00000239374	ENSG00000120262	CCDC170	TRUE	TRUE
chr6	151548379	G	T	ENST00000239374	ENSG00000120262	CCDC170	TRUE	TRUE
chr6	151548385	G	T	ENST00000239374	ENSG00000120262	CCDC170	TRUE	TRUE
chr6	151548391	A	T	ENST00000239374	ENSG00000120262	CCDC170	TRUE	TRUE
chr6	151548400	A	T	ENST00000239374	ENSG00000120262	CCDC170	TRUE	TRUE
chr6	151548403	G	T	ENST00000239374	ENSG00000120262	CCDC170	TRUE	TRUE
chr6	151548425	C	A	ENST00000239374	ENSG00000120262	CCDC170	TRUE	TRUE
chr6	151548425	C	G	ENST00000239374	ENSG00000120262	CCDC170	TRUE	TRUE
chr6	151548427	G	T	ENST00000239374	ENSG00000120262	CCDC170	TRUE	TRUE
chr6	151548436	A	T	ENST00000239374	ENSG00000120262	CCDC170	TRUE	TRUE
chr6	151548439	G	T	ENST00000239374	ENSG00000120262	CCDC170	TRUE	TRUE
chr6	151548442	C	T	ENST00000239374	ENSG00000120262	CCDC170	TRUE	TRUE
chr6	151548445	A	T	ENST00000239374	ENSG00000120262	CCDC170	TRUE	TRUE
chr6	151548448	A	T	ENST00000239374	ENSG00000120262	CCDC170	TRUE	TRUE
chr6	151548462	T	A	ENST00000239374	ENSG00000120262	CCDC170	TRUE	TRUE
chr6	151548466	G	T	ENST00000239374	ENSG00000120262	CCDC170	TRUE	TRUE
chr6	151548469	G	T	ENST00000239374	ENSG00000120262	CCDC170	TRUE	TRUE
chr6	151548472	A	T	ENST00000239374	ENSG00000120262	CCDC170	TRUE	TRUE
chr6	151548475	G	T	ENST00000239374	ENSG00000120262	CCDC170	TRUE	TRUE
chr6	151548478	A	T	ENST00000239374	ENSG00000120262	CCDC170	TRUE	TRUE
chr6	151548487	C	T	ENST00000239374	ENSG00000120262	CCDC170	TRUE	TRUE
chr6	151548490	G	A	ENST00000239374	ENSG00000120262	CCDC170	TRUE	FALSE
chr6	151548490	G	C	ENST00000239374	ENSG00000120262	CCDC170	TRUE	FALSE
chr6	151548490	G	T	ENST00000239374	ENSG00000120262	CCDC170	TRUE	FALSE
chr6	151548491	T	A	ENST00000239374	ENSG00000120262	CCDC170	TRUE	FALSE
chr6	151548491	T	C	ENST00000239374	ENSG00000120262	CCDC170	TRUE	FALSE
chr6	151548491	T	G	ENST00000239374	ENSG00000120262	CCDC170	TRUE	FALSE
chr6	151573172	A	C	ENST00000239374	ENSG00000120262	CCDC170	TRUE	FALSE
chr6	151573172	A	G	ENST00000239374	ENSG00000120262	CCDC170	TRUE	FALSE
chr6	151573172	A	T	ENST00000239374	ENSG00000120262	CCDC170	TRUE	FALSE
chr6	151573173	G	A	ENST00000239374	ENSG00000120262	CCDC170	TRUE	FALSE
chr6	151573173	G	C	ENST00000239374	ENSG00000120262	CCDC170	TRUE	FALSE
chr6	151573173	G	T	ENST00000239374	ENSG00000120262	CCDC170	TRUE	FALSE
chr6	151573192	G	T	ENST00000239374	ENSG00000120262	CCDC170	TRUE	TRUE
chr6	151573198	A	T	ENST00000239374	ENSG00000120262	CCDC170	TRUE	TRUE
chr6	151573201	G	T	ENST00000239374	ENSG00000120262	CCDC170	TRUE	TRUE
chr6	151573210	G	T	ENST00000239374	ENSG00000120262	CCDC170	TRUE	TRUE
chr6	151573216	G	T	ENST00000239374	ENSG00000120262	CCDC170	TRUE	TRUE
chr6	151573222	A	T	ENST00000239374	ENSG00000120262	CCDC170	TRUE	TRUE
chr6	151573231	C	T	ENST00000239374	ENSG00000120262	CCDC170	TRUE	TRUE
chr6	151573234	G	T	ENST00000239374	ENSG00000120262	CCDC170	TRUE	TRUE
chr6	151573252	C	T	ENST00000239374	ENSG00000120262	CCDC170	TRUE	TRUE
chr6	151573255	C	T	ENST00000239374	ENSG00000120262	CCDC170	TRUE	TRUE
chr6	151573262	G	A	ENST00000239374	ENSG00000120262	CCDC170	TRUE	TRUE
chr6	151573263	G	A	ENST00000239374	ENSG00000120262	CCDC170	TRUE	TRUE
chr6	151573271	C	A	ENST00000239374	ENSG00000120262	CCDC170	TRUE	TRUE
chr6	151573271	C	G	ENST00000239374	ENSG00000120262	CCDC170	TRUE	TRUE
chr6	151573273	A	T	ENST00000239374	ENSG00000120262	CCDC170	TRUE	TRUE
chr6	151573276	C	T	ENST00000239374	ENSG00000120262	CCDC170	TRUE	TRUE
chr6	151573279	G	T	ENST00000239374	ENSG00000120262	CCDC170	TRUE	TRUE
chr6	151573294	A	T	ENST00000239374	ENSG00000120262	CCDC170	TRUE	TRUE
chr6	151573297	A	T	ENST00000239374	ENSG00000120262	CCDC170	TRUE	TRUE
chr6	151573309	G	T	ENST00000239374	ENSG00000120262	CCDC170	TRUE	TRUE
chr6	151573313	T	A	ENST00000239374	ENSG00000120262	CCDC170	TRUE	TRUE
chr6	151573315	G	T	ENST00000239374	ENSG00000120262	CCDC170	TRUE	TRUE
chr6	151573318	A	T	ENST00000239374	ENSG00000120262	CCDC170	TRUE	TRUE
chr6	151573325	T	A	ENST00000239374	ENSG00000120262	CCDC170	TRUE	TRUE
chr6	151573327	A	T	ENST00000239374	ENSG00000120262	CCDC170	TRUE	TRUE
chr6	151573336	C	T	ENST00000239374	ENSG00000120262	CCDC170	TRUE	TRUE
chr6	151573355	C	A	ENST00000239374	ENSG00000120262	CCDC170	TRUE	TRUE
chr6	151573355	C	G	ENST00000239374	ENSG00000120262	CCDC170	TRUE	TRUE
chr6	151573357	C	T	ENST00000239374	ENSG00000120262	CCDC170	TRUE	TRUE
chr6	151573363	C	T	ENST00000239374	ENSG00000120262	CCDC170	TRUE	TRUE
chr6	151573368	C	A	ENST00000239374	ENSG00000120262	CCDC170	TRUE	TRUE
chr6	151573368	C	G	ENST00000239374	ENSG00000120262	CCDC170	TRUE	TRUE
chr6	151573373	C	A	ENST00000239374	ENSG00000120262	CCDC170	TRUE	TRUE
chr6	151573373	C	G	ENST00000239374	ENSG00000120262	CCDC170	TRUE	TRUE
chr6	151573381	G	T	ENST00000239374	ENSG00000120262	CCDC170	TRUE	TRUE
chr6	151573384	A	T	ENST00000239374	ENSG00000120262	CCDC170	TRUE	TRUE
chr6	151573408	A	T	ENST00000239374	ENSG00000120262	CCDC170	TRUE	TRUE
chr6	151573412	T	A	ENST00000239374	ENSG00000120262	CCDC170	TRUE	TRUE
chr6	151573432	G	T	ENST00000239374	ENSG00000120262	CCDC170	TRUE	TRUE
chr6	151573445	T	A	ENST00000239374	ENSG00000120262	CCDC170	TRUE	TRUE
chr6	151573447	G	T	ENST00000239374	ENSG00000120262	CCDC170	TRUE	TRUE
chr6	151573450	A	T	ENST00000239374	ENSG00000120262	CCDC170	TRUE	TRUE
chr6	151573456	C	T	ENST00000239374	ENSG00000120262	CCDC170	TRUE	TRUE
chr6	151573459	G	T	ENST00000239374	ENSG00000120262	CCDC170	TRUE	TRUE
chr6	151573474	G	T	ENST00000239374	ENSG00000120262	CCDC170	TRUE	TRUE
chr6	151573477	G	T	ENST00000239374	ENSG00000120262	CCDC170	TRUE	TRUE
chr6	151573492	G	A	ENST00000239374	ENSG00000120262	CCDC170	TRUE	FALSE
chr6	151573492	G	C	ENST00000239374	ENSG00000120262	CCDC170	TRUE	FALSE
chr6	151573492	G	T	ENST00000239374	ENSG00000120262	CCDC170	TRUE	FALSE
chr6	151573493	T	A	ENST00000239374	ENSG00000120262	CCDC170	TRUE	FALSE
chr6	151573493	T	C	ENST00000239374	ENSG00000120262	CCDC170	TRUE	FALSE
chr6	151573493	T	G	ENST00000239374	ENSG00000120262	CCDC170	TRUE	FALSE
chr6	151585887	A	C	ENST00000239374	ENSG00000120262	CCDC170	TRUE	FALSE
chr6	151585887	A	G	ENST00000239374	ENSG00000120262	CCDC170	TRUE	FALSE
chr6	151585887	A	T	ENST00000239374	ENSG00000120262	CCDC170	TRUE	FALSE
chr6	151585888	G	A	ENST00000239374	ENSG00000120262	CCDC170	TRUE	FALSE
chr6	151585888	G	C	ENST00000239374	ENSG00000120262	CCDC170	TRUE	FALSE
chr6	151585888	G	T	ENST00000239374	ENSG00000120262	CCDC170	TRUE	FALSE
chr6	151585898	C	T	ENST00000239374	ENSG00000120262	CCDC170	TRUE	TRUE
chr6	151585904	G	T	ENST00000239374	ENSG00000120262	CCDC170	TRUE	TRUE
chr6	151585910	C	T	ENST00000239374	ENSG00000120262	CCDC170	TRUE	TRUE
chr6	151585919	G	T	ENST00000239374	ENSG00000120262	CCDC170	TRUE	TRUE
chr6	151585928	G	T	ENST00000239374	ENSG00000120262	CCDC170	TRUE	TRUE
chr6	151585931	C	T	ENST00000239374	ENSG00000120262	CCDC170	TRUE	TRUE
chr6	151585935	T	A	ENST00000239374	ENSG00000120262	CCDC170	TRUE	TRUE
chr6	151585937	G	T	ENST00000239374	ENSG00000120262	CCDC170	TRUE	TRUE
chr6	151585940	A	T	ENST00000239374	ENSG00000120262	CCDC170	TRUE	TRUE
chr6	151585943	G	T	ENST00000239374	ENSG00000120262	CCDC170	TRUE	TRUE
chr6	151585958	C	T	ENST00000239374	ENSG00000120262	CCDC170	TRUE	TRUE
chr6	151585961	A	T	ENST00000239374	ENSG00000120262	CCDC170	TRUE	TRUE
chr6	151585970	C	T	ENST00000239374	ENSG00000120262	CCDC170	TRUE	TRUE
chr6	151585979	C	T	ENST00000239374	ENSG00000120262	CCDC170	TRUE	TRUE
chr6	151585982	A	T	ENST00000239374	ENSG00000120262	CCDC170	TRUE	TRUE
chr6	151585988	G	T	ENST00000239374	ENSG00000120262	CCDC170	TRUE	TRUE
chr6	151585998	T	A	ENST00000239374	ENSG00000120262	CCDC170	TRUE	TRUE
chr6	151586000	G	T	ENST00000239374	ENSG00000120262	CCDC170	TRUE	TRUE
chr6	151586009	C	T	ENST00000239374	ENSG00000120262	CCDC170	TRUE	TRUE
chr6	151586015	C	T	ENST00000239374	ENSG00000120262	CCDC170	TRUE	TRUE
chr6	151586030	G	T	ENST00000239374	ENSG00000120262	CCDC170	TRUE	TRUE
chr6	151586036	G	T	ENST00000239374	ENSG00000120262	CCDC170	TRUE	TRUE
chr6	151586048	G	T	ENST00000239374	ENSG00000120262	CCDC170	TRUE	TRUE
chr6	151586058	T	A	ENST00000239374	ENSG00000120262	CCDC170	TRUE	TRUE
chr6	151586060	C	T	ENST00000239374	ENSG00000120262	CCDC170	TRUE	TRUE
chr6	151586070	T	A	ENST00000239374	ENSG00000120262	CCDC170	TRUE	TRUE
chr6	151586078	G	T	ENST00000239374	ENSG00000120262	CCDC170	TRUE	TRUE
chr6	151586081	A	T	ENST00000239374	ENSG00000120262	CCDC170	TRUE	TRUE
chr6	151586084	C	T	ENST00000239374	ENSG00000120262	CCDC170	TRUE	TRUE
chr6	151586087	A	T	ENST00000239374	ENSG00000120262	CCDC170	TRUE	TRUE
chr6	151586090	G	A	ENST00000239374	ENSG00000120262	CCDC170	FALSE	FALSE
chr6	151586090	G	C	ENST00000239374	ENSG00000120262	CCDC170	FALSE	FALSE
chr6	151586090	G	T	ENST00000239374	ENSG00000120262	CCDC170	FALSE	FALSE
chr6	151586091	T	A	ENST00000239374	ENSG00000120262	CCDC170	FALSE	FALSE
chr6	151586091	T	C	ENST00000239374	ENSG00000120262	CCDC170	FALSE	FALSE
chr6	151586091	T	G	ENST00000239374	ENSG00000120262	CCDC170	FALSE	FALSE
chr6	151593105	A	C	ENST00000239374	ENSG00000120262	CCDC170	TRUE	FALSE
chr6	151593105	A	G	ENST00000239374	ENSG00000120262	CCDC170	TRUE	FALSE
chr6	151593105	A	T	ENST00000239374	ENSG00000120262	CCDC170	TRUE	FALSE
chr6	151593106	G	A	ENST00000239374	ENSG00000120262	CCDC170	TRUE	FALSE
chr6	151593106	G	C	ENST00000239374	ENSG00000120262	CCDC170	TRUE	FALSE
chr6	151593106	G	T	ENST00000239374	ENSG00000120262	CCDC170	TRUE	FALSE
chr6	151593109	T	A	ENST00000239374	ENSG00000120262	CCDC170	TRUE	TRUE
chr6	151593109	T	G	ENST00000239374	ENSG00000120262	CCDC170	TRUE	TRUE
chr6	151593113	A	T	ENST00000239374	ENSG00000120262	CCDC170	TRUE	TRUE
chr6	151593125	C	T	ENST00000239374	ENSG00000120262	CCDC170	TRUE	TRUE
chr6	151593134	C	T	ENST00000239374	ENSG00000120262	CCDC170	TRUE	TRUE
chr6	151593137	A	T	ENST00000239374	ENSG00000120262	CCDC170	TRUE	TRUE
chr6	151593143	A	T	ENST00000239374	ENSG00000120262	CCDC170	TRUE	TRUE
chr6	151593147	T	A	ENST00000239374	ENSG00000120262	CCDC170	TRUE	TRUE
chr6	151593152	C	T	ENST00000239374	ENSG00000120262	CCDC170	TRUE	TRUE
chr6	151593164	G	T	ENST00000239374	ENSG00000120262	CCDC170	TRUE	TRUE
chr6	151593198	T	A	ENST00000239374	ENSG00000120262	CCDC170	TRUE	TRUE
chr6	151593198	T	G	ENST00000239374	ENSG00000120262	CCDC170	TRUE	TRUE
chr6	151593203	C	T	ENST00000239374	ENSG00000120262	CCDC170	TRUE	TRUE
chr6	151593209	G	T	ENST00000239374	ENSG00000120262	CCDC170	TRUE	TRUE
chr6	151593212	C	T	ENST00000239374	ENSG00000120262	CCDC170	TRUE	TRUE
chr6	151593227	G	T	ENST00000239374	ENSG00000120262	CCDC170	TRUE	TRUE
chr6	151593245	G	T	ENST00000239374	ENSG00000120262	CCDC170	TRUE	TRUE
chr6	151593251	A	T	ENST00000239374	ENSG00000120262	CCDC170	TRUE	TRUE
chr6	151593270	T	A	ENST00000239374	ENSG00000120262	CCDC170	TRUE	TRUE
chr6	151593272	C	T	ENST00000239374	ENSG00000120262	CCDC170	TRUE	TRUE
chr6	151593275	A	T	ENST00000239374	ENSG00000120262	CCDC170	TRUE	TRUE
chr6	151593278	A	T	ENST00000239374	ENSG00000120262	CCDC170	TRUE	TRUE
chr6	151593281	G	A	ENST00000239374	ENSG00000120262	CCDC170	TRUE	FALSE
chr6	151593281	G	C	ENST00000239374	ENSG00000120262	CCDC170	TRUE	FALSE
chr6	151593281	G	T	ENST00000239374	ENSG00000120262	CCDC170	TRUE	FALSE
chr6	151593282	T	A	ENST00000239374	ENSG00000120262	CCDC170	TRUE	FALSE
chr6	151593282	T	C	ENST00000239374	ENSG00000120262	CCDC170	TRUE	FALSE
chr6	151593282	T	G	ENST00000239374	ENSG00000120262	CCDC170	TRUE	FALSE
chr6	151596333	A	C	ENST00000239374	ENSG00000120262	CCDC170	TRUE	FALSE
chr6	151596333	A	G	ENST00000239374	ENSG00000120262	CCDC170	TRUE	FALSE
chr6	151596333	A	T	ENST00000239374	ENSG00000120262	CCDC170	TRUE	FALSE
chr6	151596334	G	A	ENST00000239374	ENSG00000120262	CCDC170	TRUE	FALSE
chr6	151596334	G	C	ENST00000239374	ENSG00000120262	CCDC170	TRUE	FALSE
chr6	151596334	G	T	ENST00000239374	ENSG00000120262	CCDC170	TRUE	FALSE
chr6	151596338	A	T	ENST00000239374	ENSG00000120262	CCDC170	TRUE	TRUE
chr6	151596344	C	T	ENST00000239374	ENSG00000120262	CCDC170	TRUE	TRUE
chr6	151596347	A	T	ENST00000239374	ENSG00000120262	CCDC170	TRUE	TRUE
chr6	151596350	G	T	ENST00000239374	ENSG00000120262	CCDC170	TRUE	TRUE
chr6	151596353	A	T	ENST00000239374	ENSG00000120262	CCDC170	TRUE	TRUE
chr6	151596359	G	T	ENST00000239374	ENSG00000120262	CCDC170	TRUE	TRUE
chr6	151596365	A	T	ENST00000239374	ENSG00000120262	CCDC170	TRUE	TRUE
chr6	151596368	G	T	ENST00000239374	ENSG00000120262	CCDC170	TRUE	TRUE
chr6	151596372	T	A	ENST00000239374	ENSG00000120262	CCDC170	TRUE	TRUE
chr6	151596372	T	G	ENST00000239374	ENSG00000120262	CCDC170	TRUE	TRUE
chr6	151596392	C	T	ENST00000239374	ENSG00000120262	CCDC170	TRUE	TRUE
chr6	151596395	A	T	ENST00000239374	ENSG00000120262	CCDC170	TRUE	TRUE
chr6	151596404	C	T	ENST00000239374	ENSG00000120262	CCDC170	TRUE	TRUE
chr6	151596410	G	T	ENST00000239374	ENSG00000120262	CCDC170	TRUE	TRUE
chr6	151596413	G	T	ENST00000239374	ENSG00000120262	CCDC170	TRUE	TRUE
chr6	151596416	G	T	ENST00000239374	ENSG00000120262	CCDC170	TRUE	TRUE
chr6	151596419	A	T	ENST00000239374	ENSG00000120262	CCDC170	TRUE	TRUE
chr6	151596422	C	T	ENST00000239374	ENSG00000120262	CCDC170	TRUE	TRUE
chr6	151596438	T	A	ENST00000239374	ENSG00000120262	CCDC170	TRUE	TRUE
chr6	151596446	G	T	ENST00000239374	ENSG00000120262	CCDC170	TRUE	TRUE
chr6	151596480	T	A	ENST00000239374	ENSG00000120262	CCDC170	TRUE	TRUE
chr6	151596482	C	T	ENST00000239374	ENSG00000120262	CCDC170	TRUE	TRUE
chr6	151596485	A	T	ENST00000239374	ENSG00000120262	CCDC170	TRUE	TRUE
chr6	151596488	A	T	ENST00000239374	ENSG00000120262	CCDC170	TRUE	TRUE
chr6	151596494	G	T	ENST00000239374	ENSG00000120262	CCDC170	TRUE	TRUE
chr6	151596503	C	T	ENST00000239374	ENSG00000120262	CCDC170	TRUE	TRUE
chr6	151596506	A	T	ENST00000239374	ENSG00000120262	CCDC170	TRUE	TRUE
chr6	151596509	G	T	ENST00000239374	ENSG00000120262	CCDC170	TRUE	TRUE
chr6	151596523	T	A	ENST00000239374	ENSG00000120262	CCDC170	TRUE	TRUE
chr6	151596524	C	T	ENST00000239374	ENSG00000120262	CCDC170	TRUE	TRUE
chr6	151596531	T	A	ENST00000239374	ENSG00000120262	CCDC170	TRUE	TRUE
chr6	151596539	G	T	ENST00000239374	ENSG00000120262	CCDC170	TRUE	TRUE
chr6	151596545	A	T	ENST00000239374	ENSG00000120262	CCDC170	TRUE	TRUE
chr6	151596551	A	T	ENST00000239374	ENSG00000120262	CCDC170	TRUE	TRUE
chr6	151596569	G	T	ENST00000239374	ENSG00000120262	CCDC170	TRUE	TRUE
chr6	151596575	A	T	ENST00000239374	ENSG00000120262	CCDC170	TRUE	TRUE
chr6	151596578	G	A	ENST00000239374	ENSG00000120262	CCDC170	TRUE	FALSE
chr6	151596578	G	C	ENST00000239374	ENSG00000120262	CCDC170	TRUE	FALSE
chr6	151596578	G	T	ENST00000239374	ENSG00000120262	CCDC170	TRUE	FALSE
chr6	151596579	C	A	ENST00000239374	ENSG00000120262	CCDC170	FALSE	FALSE
chr6	151596579	C	G	ENST00000239374	ENSG00000120262	CCDC170	FALSE	FALSE
chr6	151596579	C	T	ENST00000239374	ENSG00000120262	CCDC170	FALSE	FALSE
chr6	151615441	A	C	ENST00000239374	ENSG00000120262	CCDC170	TRUE	FALSE
chr6	151615441	A	G	ENST00000239374	ENSG00000120262	CCDC170	TRUE	FALSE
chr6	151615441	A	T	ENST00000239374	ENSG00000120262	CCDC170	TRUE	FALSE
chr6	151615442	G	A	ENST00000239374	ENSG00000120262	CCDC170	TRUE	FALSE
chr6	151615442	G	C	ENST00000239374	ENSG00000120262	CCDC170	TRUE	FALSE
chr6	151615442	G	T	ENST00000239374	ENSG00000120262	CCDC170	TRUE	FALSE
chr6	151615446	A	T	ENST00000239374	ENSG00000120262	CCDC170	TRUE	TRUE
chr6	151615453	T	A	ENST00000239374	ENSG00000120262	CCDC170	TRUE	TRUE
chr6	151615455	G	T	ENST00000239374	ENSG00000120262	CCDC170	TRUE	TRUE
chr6	151615458	C	T	ENST00000239374	ENSG00000120262	CCDC170	TRUE	TRUE
chr6	151615464	A	T	ENST00000239374	ENSG00000120262	CCDC170	TRUE	TRUE
chr6	151615473	G	T	ENST00000239374	ENSG00000120262	CCDC170	TRUE	TRUE
chr6	151615485	A	T	ENST00000239374	ENSG00000120262	CCDC170	TRUE	TRUE
chr6	151615491	A	T	ENST00000239374	ENSG00000120262	CCDC170	TRUE	TRUE
chr6	151615497	C	T	ENST00000239374	ENSG00000120262	CCDC170	TRUE	TRUE
chr6	151615503	G	T	ENST00000239374	ENSG00000120262	CCDC170	TRUE	TRUE
chr6	151615506	A	T	ENST00000239374	ENSG00000120262	CCDC170	TRUE	TRUE
chr6	151615512	A	T	ENST00000239374	ENSG00000120262	CCDC170	TRUE	TRUE
chr6	151615515	G	T	ENST00000239374	ENSG00000120262	CCDC170	TRUE	TRUE
chr6	151615518	A	T	ENST00000239374	ENSG00000120262	CCDC170	TRUE	TRUE
chr6	151615524	G	T	ENST00000239374	ENSG00000120262	CCDC170	TRUE	TRUE
chr6	151615527	A	T	ENST00000239374	ENSG00000120262	CCDC170	TRUE	TRUE
chr6	151615530	A	T	ENST00000239374	ENSG00000120262	CCDC170	TRUE	TRUE
chr6	151615545	A	T	ENST00000239374	ENSG00000120262	CCDC170	TRUE	TRUE
chr6	151615549	C	A	ENST00000239374	ENSG00000120262	CCDC170	TRUE	TRUE
chr6	151615549	C	G	ENST00000239374	ENSG00000120262	CCDC170	TRUE	TRUE
chr6	151615551	G	T	ENST00000239374	ENSG00000120262	CCDC170	TRUE	TRUE
chr6	151615566	G	T	ENST00000239374	ENSG00000120262	CCDC170	TRUE	TRUE
chr6	151615572	G	T	ENST00000239374	ENSG00000120262	CCDC170	TRUE	TRUE
chr6	151615578	A	T	ENST00000239374	ENSG00000120262	CCDC170	TRUE	TRUE
chr6	151615581	G	T	ENST00000239374	ENSG00000120262	CCDC170	TRUE	TRUE
chr6	151615587	A	T	ENST00000239374	ENSG00000120262	CCDC170	TRUE	TRUE
chr6	151615590	G	T	ENST00000239374	ENSG00000120262	CCDC170	TRUE	TRUE
chr6	151615599	A	T	ENST00000239374	ENSG00000120262	CCDC170	TRUE	TRUE
chr6	151615611	G	T	ENST00000239374	ENSG00000120262	CCDC170	TRUE	TRUE
chr6	151615626	G	T	ENST00000239374	ENSG00000120262	CCDC170	TRUE	TRUE
chr6	151615632	A	T	ENST00000239374	ENSG00000120262	CCDC170	FALSE	FALSE
chr6	151615641	A	T	ENST00000239374	ENSG00000120262	CCDC170
chr6	151615644	A	T	ENST00000239374	ENSG00000120262	CCDC170
chr6	151615653	G	T	ENST00000239374	ENSG00000120262	CCDC170	FALSE	FALSE
chr6	151615656	G	T	ENST00000239374	ENSG00000120262	CCDC170	FALSE	FALSE
chr6	151615662	G	T	ENST00000239374	ENSG00000120262	CCDC170	FALSE	FALSE
chr6	151615665	A	T	ENST00000239374	ENSG00000120262	CCDC170	FALSE	FALSE
chr6	151615668	A	T	ENST00000239374	ENSG00000120262	CCDC170	FALSE	FALSE
chr6	151615671	G	T	ENST00000239374	ENSG00000120262	CCDC170	FALSE	FALSE
chr6	151615674	A	T	ENST00000239374	ENSG00000120262	CCDC170	FALSE	FALSE
chr6	151615677	C	T	ENST00000239374	ENSG00000120262	CCDC170	FALSE	FALSE
chr6	151615680	G	A	ENST00000239374	ENSG00000120262	CCDC170	TRUE	FALSE
chr6	151615680	G	C	ENST00000239374	ENSG00000120262	CCDC170	TRUE	FALSE
chr6	151615680	G	T	ENST00000239374	ENSG00000120262	CCDC170	TRUE	FALSE
chr6	151615681	T	A	ENST00000239374	ENSG00000120262	CCDC170	TRUE	FALSE
chr6	151615681	T	C	ENST00000239374	ENSG00000120262	CCDC170	TRUE	FALSE
chr6	151615681	T	G	ENST00000239374	ENSG00000120262	CCDC170	TRUE	FALSE
chr6	151617945	A	C	ENST00000239374	ENSG00000120262	CCDC170	TRUE	FALSE
chr6	151617945	A	G	ENST00000239374	ENSG00000120262	CCDC170	TRUE	FALSE
chr6	151617945	A	T	ENST00000239374	ENSG00000120262	CCDC170	TRUE	FALSE
chr6	151617946	G	A	ENST00000239374	ENSG00000120262	CCDC170	TRUE	FALSE
chr6	151617946	G	C	ENST00000239374	ENSG00000120262	CCDC170	TRUE	FALSE
chr6	151617946	G	T	ENST00000239374	ENSG00000120262	CCDC170	TRUE	FALSE
chr6	151617962	G	T	ENST00000239374	ENSG00000120262	CCDC170	FALSE	FALSE
chr6	151617972	C	A	ENST00000239374	ENSG00000120262	CCDC170	FALSE	FALSE
chr6	151617974	C	T	ENST00000239374	ENSG00000120262	CCDC170	FALSE	FALSE
chr6	151617987	T	A	ENST00000239374	ENSG00000120262	CCDC170	FALSE	FALSE
chr6	151618018	T	A	ENST00000239374	ENSG00000120262	CCDC170	FALSE	FALSE
chr6	151618018	T	G	ENST00000239374	ENSG00000120262	CCDC170	FALSE	FALSE
chr6	151618019	G	T	ENST00000239374	ENSG00000120262	CCDC170	FALSE	FALSE
chr6	151618028	A	T	ENST00000239374	ENSG00000120262	CCDC170	FALSE	FALSE
chr6	151618033	T	A	ENST00000239374	ENSG00000120262	CCDC170	FALSE	FALSE
chr6	151618037	G	T	ENST00000239374	ENSG00000120262	CCDC170	FALSE	FALSE
chr6	151618040	A	T	ENST00000239374	ENSG00000120262	CCDC170	FALSE	FALSE
chr6	151618044	T	A	ENST00000239374	ENSG00000120262	CCDC170	FALSE	FALSE
chr6	151618053	C	A	ENST00000239374	ENSG00000120262	CCDC170	FALSE	FALSE
chr6	151618053	C	G	ENST00000239374	ENSG00000120262	CCDC170	FALSE	FALSE
chr6	151618058	C	T	ENST00000239374	ENSG00000120262	CCDC170	FALSE	FALSE
chr6	151618078	T	A	ENST00000239374	ENSG00000120262	CCDC170	FALSE	FALSE
chr6	151618084	C	A	ENST00000239374	ENSG00000120262	CCDC170	FALSE	FALSE
chr6	151618088	A	T	ENST00000239374	ENSG00000120262	CCDC170	FALSE	FALSE
chr6	151618106	C	T	ENST00000239374	ENSG00000120262	CCDC170	FALSE	FALSE
chr6	151618109	G	T	ENST00000239374	ENSG00000120262	CCDC170	FALSE	FALSE
chr6	151618121	C	T	ENST00000239374	ENSG00000120262	CCDC170	FALSE	FALSE
chr6	151618131	T	A	ENST00000239374	ENSG00000120262	CCDC170	FALSE	FALSE
chr6	151618131	T	G	ENST00000239374	ENSG00000120262	CCDC170	FALSE	FALSE
chr6	151618133	C	T	ENST00000239374	ENSG00000120262	CCDC170	FALSE	FALSE
chr6	151807934	A	T	ENST00000206249	ENSG00000091831	ESR1	FALSE	FALSE
chr6	151807961	C	T	ENST00000206249	ENSG00000091831	ESR1	FALSE	FALSE
chr6	151807967	C	T	ENST00000206249	ENSG00000091831	ESR1	TRUE	FALSE
chr6	151807976	G	T	ENST00000206249	ENSG00000091831	ESR1	TRUE	FALSE
chr6	151807982	G	T	ENST00000206249	ENSG00000091831	ESR1	TRUE	FALSE
chr6	151808000	C	T	ENST00000206249	ENSG00000091831	ESR1	TRUE	TRUE
chr6	151808006	A	T	ENST00000206249	ENSG00000091831	ESR1	TRUE	TRUE
chr6	151808018	G	T	ENST00000206249	ENSG00000091831	ESR1	TRUE	TRUE
chr6	151808033	G	T	ENST00000206249	ENSG00000091831	ESR1	TRUE	TRUE
chr6	151808041	C	A	ENST00000206249	ENSG00000091831	ESR1	TRUE	TRUE
chr6	151808041	C	G	ENST00000206249	ENSG00000091831	ESR1	TRUE	TRUE
chr6	151808054	A	T	ENST00000206249	ENSG00000091831	ESR1	TRUE	TRUE
chr6	151808068	C	A	ENST00000206249	ENSG00000091831	ESR1	TRUE	TRUE
chr6	151808068	C	G	ENST00000206249	ENSG00000091831	ESR1	TRUE	TRUE
chr6	151808074	C	A	ENST00000206249	ENSG00000091831	ESR1	TRUE	TRUE
chr6	151808074	C	G	ENST00000206249	ENSG00000091831	ESR1	TRUE	TRUE
chr6	151808078	G	T	ENST00000206249	ENSG00000091831	ESR1	TRUE	TRUE
chr6	151808092	C	A	ENST00000206249	ENSG00000091831	ESR1	TRUE	TRUE
chr6	151808092	C	G	ENST00000206249	ENSG00000091831	ESR1	TRUE	TRUE
chr6	151808093	G	T	ENST00000206249	ENSG00000091831	ESR1	TRUE	TRUE
chr6	151808123	C	T	ENST00000206249	ENSG00000091831	ESR1	TRUE	TRUE
chr6	151808131	C	A	ENST00000206249	ENSG00000091831	ESR1	TRUE	TRUE
chr6	151808131	C	G	ENST00000206249	ENSG00000091831	ESR1	TRUE	TRUE
chr6	151808135	C	T	ENST00000206249	ENSG00000091831	ESR1	TRUE	TRUE
chr6	151808152	C	A	ENST00000206249	ENSG00000091831	ESR1	TRUE	TRUE
chr6	151808152	C	G	ENST00000206249	ENSG00000091831	ESR1	TRUE	TRUE
chr6	151808165	G	T	ENST00000206249	ENSG00000091831	ESR1	TRUE	TRUE
chr6	151808258	C	T	ENST00000206249	ENSG00000091831	ESR1	TRUE	TRUE
chr6	151808265	C	A	ENST00000206249	ENSG00000091831	ESR1	TRUE	TRUE
chr6	151808276	C	T	ENST00000206249	ENSG00000091831	ESR1	TRUE	TRUE
chr6	151808288	C	T	ENST00000206249	ENSG00000091831	ESR1	TRUE	TRUE
chr6	151808291	C	T	ENST00000206249	ENSG00000091831	ESR1	TRUE	TRUE
chr6	151808302	C	A	ENST00000206249	ENSG00000091831	ESR1	TRUE	TRUE
chr6	151808302	C	G	ENST00000206249	ENSG00000091831	ESR1	TRUE	TRUE
chr6	151808305	C	A	ENST00000206249	ENSG00000091831	ESR1	TRUE	TRUE
chr6	151808305	C	G	ENST00000206249	ENSG00000091831	ESR1	TRUE	TRUE
chr6	151808309	G	T	ENST00000206249	ENSG00000091831	ESR1	TRUE	TRUE
chr6	151808315	G	T	ENST00000206249	ENSG00000091831	ESR1	TRUE	TRUE
chr6	151808329	C	A	ENST00000206249	ENSG00000091831	ESR1	TRUE	TRUE
chr6	151808329	C	G	ENST00000206249	ENSG00000091831	ESR1	TRUE	TRUE
chr6	151808339	G	T	ENST00000206249	ENSG00000091831	ESR1	TRUE	TRUE
chr6	151808362	C	A	ENST00000206249	ENSG00000091831	ESR1	TRUE	TRUE
chr6	151808362	C	G	ENST00000206249	ENSG00000091831	ESR1	TRUE	TRUE
chr6	151808365	G	A	ENST00000206249	ENSG00000091831	ESR1	TRUE	FALSE
chr6	151808365	G	C	ENST00000206249	ENSG00000091831	ESR1	TRUE	FALSE
chr6	151808365	G	T	ENST00000206249	ENSG00000091831	ESR1	TRUE	FALSE
chr6	151808366	T	A	ENST00000206249	ENSG00000091831	ESR1	TRUE	FALSE
chr6	151808366	T	C	ENST00000206249	ENSG00000091831	ESR1	TRUE	FALSE
chr6	151808366	T	G	ENST00000206249	ENSG00000091831	ESR1	TRUE	FALSE
chr6	151842595	A	C	ENST00000206249	ENSG00000091831	ESR1	TRUE	FALSE
chr6	151842595	A	G	ENST00000206249	ENSG00000091831	ESR1	TRUE	FALSE
chr6	151842595	A	T	ENST00000206249	ENSG00000091831	ESR1	TRUE	FALSE
chr6	151842596	G	A	ENST00000206249	ENSG00000091831	ESR1	TRUE	FALSE
chr6	151842596	G	C	ENST00000206249	ENSG00000091831	ESR1	TRUE	FALSE
chr6	151842596	G	T	ENST00000206249	ENSG00000091831	ESR1	TRUE	FALSE
chr6	151842605	C	A	ENST00000206249	ENSG00000091831	ESR1	TRUE	TRUE
chr6	151842605	C	G	ENST00000206249	ENSG00000091831	ESR1	TRUE	TRUE
chr6	151842613	C	T	ENST00000206249	ENSG00000091831	ESR1	TRUE	TRUE
chr6	151842619	C	T	ENST00000206249	ENSG00000091831	ESR1	TRUE	TRUE
chr6	151842628	A	T	ENST00000206249	ENSG00000091831	ESR1	TRUE	TRUE
chr6	151842631	G	T	ENST00000206249	ENSG00000091831	ESR1	TRUE	TRUE
chr6	151842634	A	T	ENST00000206249	ENSG00000091831	ESR1	TRUE	TRUE
chr6	151842638	T	A	ENST00000206249	ENSG00000091831	ESR1	TRUE	TRUE
chr6	151842655	A	T	ENST00000206249	ENSG00000091831	ESR1	TRUE	TRUE
chr6	151842658	G	T	ENST00000206249	ENSG00000091831	ESR1	TRUE	TRUE
chr6	151842673	G	T	ENST00000206249	ENSG00000091831	ESR1	TRUE	TRUE
chr6	151842682	A	T	ENST00000206249	ENSG00000091831	ESR1	TRUE	TRUE
chr6	151842685	G	T	ENST00000206249	ENSG00000091831	ESR1	TRUE	TRUE
chr6	151842696	C	A	ENST00000206249	ENSG00000091831	ESR1	TRUE	TRUE
chr6	151842696	C	G	ENST00000206249	ENSG00000091831	ESR1	TRUE	TRUE
chr6	151842699	T	A	ENST00000206249	ENSG00000091831	ESR1	TRUE	TRUE
chr6	151842708	C	A	ENST00000206249	ENSG00000091831	ESR1	TRUE	TRUE
chr6	151842717	T	A	ENST00000206249	ENSG00000091831	ESR1	TRUE	TRUE
chr6	151842717	T	G	ENST00000206249	ENSG00000091831	ESR1	TRUE	TRUE
chr6	151842722	C	A	ENST00000206249	ENSG00000091831	ESR1	TRUE	TRUE
chr6	151842722	C	G	ENST00000206249	ENSG00000091831	ESR1	TRUE	TRUE
chr6	151842729	C	A	ENST00000206249	ENSG00000091831	ESR1	TRUE	TRUE
chr6	151842729	C	G	ENST00000206249	ENSG00000091831	ESR1	TRUE	TRUE
chr6	151842735	T	A	ENST00000206249	ENSG00000091831	ESR1	TRUE	TRUE
chr6	151842735	T	G	ENST00000206249	ENSG00000091831	ESR1	TRUE	TRUE
chr6	151842736	G	T	ENST00000206249	ENSG00000091831	ESR1	TRUE	TRUE
chr6	151842743	G	A	ENST00000206249	ENSG00000091831	ESR1	TRUE	TRUE
chr6	151842744	G	A	ENST00000206249	ENSG00000091831	ESR1	TRUE	TRUE
chr6	151842750	T	A	ENST00000206249	ENSG00000091831	ESR1	TRUE	TRUE
chr6	151842751	G	T	ENST00000206249	ENSG00000091831	ESR1	TRUE	TRUE
chr6	151842759	C	A	ENST00000206249	ENSG00000091831	ESR1	TRUE	TRUE
chr6	151842760	A	T	ENST00000206249	ENSG00000091831	ESR1	TRUE	TRUE
chr6	151842772	A	T	ENST00000206249	ENSG00000091831	ESR1	TRUE	TRUE
chr6	151842775	A	T	ENST00000206249	ENSG00000091831	ESR1	TRUE	TRUE
chr6	151842784	C	T	ENST00000206249	ENSG00000091831	ESR1	TRUE	TRUE
chr6	151842787	G	T	ENST00000206249	ENSG00000091831	ESR1	TRUE	TRUE
chr6	151842788	G	A	ENST00000206249	ENSG00000091831	ESR1	TRUE	FALSE
chr6	151842788	G	C	ENST00000206249	ENSG00000091831	ESR1	TRUE	FALSE
chr6	151842788	G	T	ENST00000206249	ENSG00000091831	ESR1	TRUE	FALSE
chr6	151842789	T	A	ENST00000206249	ENSG00000091831	ESR1	TRUE	FALSE
chr6	151842789	T	C	ENST00000206249	ENSG00000091831	ESR1	TRUE	FALSE
chr6	151842789	T	G	ENST00000206249	ENSG00000091831	ESR1	TRUE	FALSE
chr6	151880653	A	C	ENST00000206249	ENSG00000091831	ESR1	TRUE	FALSE
chr6	151880653	A	G	ENST00000206249	ENSG00000091831	ESR1	TRUE	FALSE
chr6	151880653	A	T	ENST00000206249	ENSG00000091831	ESR1	TRUE	FALSE
chr6	151880654	G	A	ENST00000206249	ENSG00000091831	ESR1	TRUE	FALSE
chr6	151880654	G	C	ENST00000206249	ENSG00000091831	ESR1	TRUE	FALSE
chr6	151880654	G	T	ENST00000206249	ENSG00000091831	ESR1	TRUE	FALSE
chr6	151880668	T	A	ENST00000206249	ENSG00000091831	ESR1	TRUE	TRUE
chr6	151880668	T	G	ENST00000206249	ENSG00000091831	ESR1	TRUE	TRUE
chr6	151880674	T	A	ENST00000206249	ENSG00000091831	ESR1	TRUE	TRUE
chr6	151880687	C	T	ENST00000206249	ENSG00000091831	ESR1	TRUE	TRUE
chr6	151880692	C	A	ENST00000206249	ENSG00000091831	ESR1	TRUE	TRUE
chr6	151880702	A	T	ENST00000206249	ENSG00000091831	ESR1	TRUE	TRUE
chr6	151880714	A	T	ENST00000206249	ENSG00000091831	ESR1	TRUE	TRUE
chr6	151880722	C	A	ENST00000206249	ENSG00000091831	ESR1	TRUE	TRUE
chr6	151880723	C	T	ENST00000206249	ENSG00000091831	ESR1	TRUE	TRUE
chr6	151880731	C	A	ENST00000206249	ENSG00000091831	ESR1	TRUE	TRUE
chr6	151880741	A	T	ENST00000206249	ENSG00000091831	ESR1	TRUE	TRUE
chr6	151880746	C	A	ENST00000206249	ENSG00000091831	ESR1	TRUE	TRUE
chr6	151880749	C	A	ENST00000206249	ENSG00000091831	ESR1	TRUE	TRUE
chr6	151880749	C	G	ENST00000206249	ENSG00000091831	ESR1	TRUE	TRUE
chr6	151880750	G	T	ENST00000206249	ENSG00000091831	ESR1	TRUE	TRUE
chr6	151880756	G	T	ENST00000206249	ENSG00000091831	ESR1	TRUE	TRUE
chr6	151880765	A	T	ENST00000206249	ENSG00000091831	ESR1	TRUE	TRUE
chr6	151880772	G	A	ENST00000206249	ENSG00000091831	ESR1	TRUE	FALSE
chr6	151880772	G	C	ENST00000206249	ENSG00000091831	ESR1	TRUE	FALSE
chr6	151880772	G	T	ENST00000206249	ENSG00000091831	ESR1	TRUE	FALSE
chr6	151880773	T	A	ENST00000206249	ENSG00000091831	ESR1	TRUE	FALSE
chr6	151880773	T	C	ENST00000206249	ENSG00000091831	ESR1	TRUE	FALSE
chr6	151880773	T	G	ENST00000206249	ENSG00000091831	ESR1	TRUE	FALSE
chr6	151944171	A	C	ENST00000206249	ENSG00000091831	ESR1	TRUE	FALSE
chr6	151944171	A	G	ENST00000206249	ENSG00000091831	ESR1	TRUE	FALSE
chr6	151944171	A	T	ENST00000206249	ENSG00000091831	ESR1	TRUE	FALSE
chr6	151944172	G	A	ENST00000206249	ENSG00000091831	ESR1	TRUE	FALSE
chr6	151944172	G	C	ENST00000206249	ENSG00000091831	ESR1	TRUE	FALSE
chr6	151944172	G	T	ENST00000206249	ENSG00000091831	ESR1	TRUE	FALSE
chr6	151944178	C	T	ENST00000206249	ENSG00000091831	ESR1	TRUE	TRUE
chr6	151944181	A	T	ENST00000206249	ENSG00000091831	ESR1	TRUE	TRUE
chr6	151944187	C	T	ENST00000206249	ENSG00000091831	ESR1	TRUE	TRUE
chr6	151944190	A	T	ENST00000206249	ENSG00000091831	ESR1	TRUE	TRUE
chr6	151944193	G	T	ENST00000206249	ENSG00000091831	ESR1	TRUE	TRUE
chr6	151944199	A	T	ENST00000206249	ENSG00000091831	ESR1	TRUE	TRUE
chr6	151944206	T	A	ENST00000206249	ENSG00000091831	ESR1	TRUE	TRUE
chr6	151944208	A	T	ENST00000206249	ENSG00000091831	ESR1	TRUE	TRUE
chr6	151944214	A	T	ENST00000206249	ENSG00000091831	ESR1	TRUE	TRUE
chr6	151944220	C	T	ENST00000206249	ENSG00000091831	ESR1	TRUE	TRUE
chr6	151944223	A	T	ENST00000206249	ENSG00000091831	ESR1	TRUE	TRUE
chr6	151944235	G	T	ENST00000206249	ENSG00000091831	ESR1	TRUE	TRUE
chr6	151944247	G	T	ENST00000206249	ENSG00000091831	ESR1	TRUE	TRUE
chr6	151944262	G	T	ENST00000206249	ENSG00000091831	ESR1	TRUE	TRUE
chr6	151944271	A	T	ENST00000206249	ENSG00000091831	ESR1	TRUE	TRUE
chr6	151944287	G	A	ENST00000206249	ENSG00000091831	ESR1	TRUE	TRUE
chr6	151944288	G	A	ENST00000206249	ENSG00000091831	ESR1	TRUE	TRUE
chr6	151944307	A	T	ENST00000206249	ENSG00000091831	ESR1	TRUE	TRUE
chr6	151944316	A	T	ENST00000206249	ENSG00000091831	ESR1	TRUE	TRUE
chr6	151944319	A	T	ENST00000206249	ENSG00000091831	ESR1	TRUE	TRUE
chr6	151944335	T	A	ENST00000206249	ENSG00000091831	ESR1	TRUE	TRUE
chr6	151944352	C	T	ENST00000206249	ENSG00000091831	ESR1	TRUE	TRUE
chr6	151944368	T	A	ENST00000206249	ENSG00000091831	ESR1	TRUE	TRUE
chr6	151944371	T	A	ENST00000206249	ENSG00000091831	ESR1	TRUE	TRUE
chr6	151944379	G	T	ENST00000206249	ENSG00000091831	ESR1	TRUE	TRUE
chr6	151944396	T	A	ENST00000206249	ENSG00000091831	ESR1	TRUE	TRUE
chr6	151944396	T	G	ENST00000206249	ENSG00000091831	ESR1	TRUE	TRUE
chr6	151944400	G	T	ENST00000206249	ENSG00000091831	ESR1	TRUE	TRUE
chr6	151944405	T	A	ENST00000206249	ENSG00000091831	ESR1	TRUE	TRUE
chr6	151944405	T	G	ENST00000206249	ENSG00000091831	ESR1	TRUE	TRUE
chr6	151944415	A	T	ENST00000206249	ENSG00000091831	ESR1	TRUE	TRUE
chr6	151944427	G	T	ENST00000206249	ENSG00000091831	ESR1	TRUE	TRUE
chr6	151944434	C	A	ENST00000206249	ENSG00000091831	ESR1	TRUE	TRUE
chr6	151944446	T	A	ENST00000206249	ENSG00000091831	ESR1	TRUE	TRUE
chr6	151944446	T	G	ENST00000206249	ENSG00000091831	ESR1	TRUE	TRUE
chr6	151944469	G	T	ENST00000206249	ENSG00000091831	ESR1	TRUE	TRUE
chr6	151944491	G	A	ENST00000206249	ENSG00000091831	ESR1	TRUE	TRUE
chr6	151944492	G	A	ENST00000206249	ENSG00000091831	ESR1	TRUE	TRUE
chr6	151944496	A	T	ENST00000206249	ENSG00000091831	ESR1	TRUE	TRUE
chr6	151944509	G	A	ENST00000206249	ENSG00000091831	ESR1	TRUE	FALSE
chr6	151944509	G	C	ENST00000206249	ENSG00000091831	ESR1	TRUE	FALSE
chr6	151944509	G	T	ENST00000206249	ENSG00000091831	ESR1	TRUE	FALSE
chr6	151944510	T	A	ENST00000206249	ENSG00000091831	ESR1	TRUE	FALSE
chr6	151944510	T	C	ENST00000206249	ENSG00000091831	ESR1	FALSE	FALSE
chr6	151944510	T	G	ENST00000206249	ENSG00000091831	ESR1	TRUE	FALSE
chr6	152011654	A	C	ENST00000206249	ENSG00000091831	ESR1	TRUE	FALSE
chr6	152011654	A	G	ENST00000206249	ENSG00000091831	ESR1	TRUE	FALSE
chr6	152011654	A	T	ENST00000206249	ENSG00000091831	ESR1	TRUE	FALSE
chr6	152011655	G	A	ENST00000206249	ENSG00000091831	ESR1	TRUE	FALSE
chr6	152011655	G	C	ENST00000206249	ENSG00000091831	ESR1	TRUE	FALSE
chr6	152011655	G	T	ENST00000206249	ENSG00000091831	ESR1	TRUE	FALSE
chr6	152011668	T	A	ENST00000206249	ENSG00000091831	ESR1	TRUE	TRUE
chr6	152011682	C	T	ENST00000206249	ENSG00000091831	ESR1	TRUE	TRUE
chr6	152011697	G	T	ENST00000206249	ENSG00000091831	ESR1	TRUE	TRUE
chr6	152011702	T	A	ENST00000206249	ENSG00000091831	ESR1	TRUE	TRUE
chr6	152011707	G	A	ENST00000206249	ENSG00000091831	ESR1	TRUE	TRUE
chr6	152011708	G	A	ENST00000206249	ENSG00000091831	ESR1	TRUE	TRUE
chr6	152011712	G	T	ENST00000206249	ENSG00000091831	ESR1	TRUE	TRUE
chr6	152011737	G	A	ENST00000206249	ENSG00000091831	ESR1	TRUE	TRUE
chr6	152011738	G	A	ENST00000206249	ENSG00000091831	ESR1	TRUE	TRUE
chr6	152011748	G	T	ENST00000206249	ENSG00000091831	ESR1	TRUE	TRUE
chr6	152011760	A	T	ENST00000206249	ENSG00000091831	ESR1	TRUE	TRUE
chr6	152011782	T	A	ENST00000206249	ENSG00000091831	ESR1	TRUE	TRUE
chr6	152011788	T	A	ENST00000206249	ENSG00000091831	ESR1	TRUE	TRUE
chr6	152011795	G	A	ENST00000206249	ENSG00000091831	ESR1	TRUE	FALSE
chr6	152011795	G	C	ENST00000206249	ENSG00000091831	ESR1	TRUE	FALSE
chr6	152011795	G	T	ENST00000206249	ENSG00000091831	ESR1	TRUE	FALSE
chr6	152011796	T	A	ENST00000206249	ENSG00000091831	ESR1	TRUE	FALSE
chr6	152011796	T	C	ENST00000206249	ENSG00000091831	ESR1	FALSE	FALSE
chr6	152011796	T	G	ENST00000206249	ENSG00000091831	ESR1	TRUE	FALSE
chr6	152060989	A	C	ENST00000206249	ENSG00000091831	ESR1	TRUE	FALSE
chr6	152060989	A	G	ENST00000206249	ENSG00000091831	ESR1	TRUE	FALSE
chr6	152060989	A	T	ENST00000206249	ENSG00000091831	ESR1	TRUE	FALSE
chr6	152060990	G	A	ENST00000206249	ENSG00000091831	ESR1	TRUE	FALSE
chr6	152060990	G	C	ENST00000206249	ENSG00000091831	ESR1	TRUE	FALSE
chr6	152060990	G	T	ENST00000206249	ENSG00000091831	ESR1	TRUE	FALSE
chr6	152060995	C	T	ENST00000206249	ENSG00000091831	ESR1	TRUE	TRUE
chr6	152060998	G	T	ENST00000206249	ENSG00000091831	ESR1	TRUE	TRUE
chr6	152061001	A	T	ENST00000206249	ENSG00000091831	ESR1	TRUE	TRUE
chr6	152061006	T	A	ENST00000206249	ENSG00000091831	ESR1	TRUE	TRUE
chr6	152061010	G	T	ENST00000206249	ENSG00000091831	ESR1	TRUE	TRUE
chr6	152061022	G	T	ENST00000206249	ENSG00000091831	ESR1	TRUE	TRUE
chr6	152061050	C	A	ENST00000206249	ENSG00000091831	ESR1	TRUE	TRUE
chr6	152061050	C	G	ENST00000206249	ENSG00000091831	ESR1	TRUE	TRUE
chr6	152061076	C	T	ENST00000206249	ENSG00000091831	ESR1	TRUE	TRUE
chr6	152061079	G	T	ENST00000206249	ENSG00000091831	ESR1	TRUE	TRUE
chr6	152061082	G	T	ENST00000206249	ENSG00000091831	ESR1	TRUE	TRUE
chr6	152061085	G	T	ENST00000206249	ENSG00000091831	ESR1	TRUE	TRUE
chr6	152061096	C	A	ENST00000206249	ENSG00000091831	ESR1	TRUE	TRUE
chr6	152061100	A	T	ENST00000206249	ENSG00000091831	ESR1	TRUE	TRUE
chr6	152061113	T	A	ENST00000206249	ENSG00000091831	ESR1	TRUE	TRUE
chr6	152061124	G	T	ENST00000206249	ENSG00000091831	ESR1	TRUE	TRUE
chr6	152061125	G	A	ENST00000206249	ENSG00000091831	ESR1	TRUE	FALSE
chr6	152061125	G	C	ENST00000206249	ENSG00000091831	ESR1	TRUE	FALSE
chr6	152061125	G	T	ENST00000206249	ENSG00000091831	ESR1	TRUE	FALSE
chr6	152061126	T	A	ENST00000206249	ENSG00000091831	ESR1	TRUE	FALSE
chr6	152061126	T	C	ENST00000206249	ENSG00000091831	ESR1	TRUE	FALSE
chr6	152061126	T	G	ENST00000206249	ENSG00000091831	ESR1	TRUE	FALSE
chr6	152094383	A	C	ENST00000206249	ENSG00000091831	ESR1	TRUE	FALSE
chr6	152094383	A	G	ENST00000206249	ENSG00000091831	ESR1	TRUE	FALSE
chr6	152094383	A	T	ENST00000206249	ENSG00000091831	ESR1	TRUE	FALSE
chr6	152094384	G	A	ENST00000206249	ENSG00000091831	ESR1	TRUE	FALSE
chr6	152094384	G	C	ENST00000206249	ENSG00000091831	ESR1	TRUE	FALSE
chr6	152094384	G	T	ENST00000206249	ENSG00000091831	ESR1	TRUE	FALSE
chr6	152094392	C	A	ENST00000206249	ENSG00000091831	ESR1	TRUE	TRUE
chr6	152094392	C	G	ENST00000206249	ENSG00000091831	ESR1	TRUE	TRUE
chr6	152094414	A	T	ENST00000206249	ENSG00000091831	ESR1	TRUE	TRUE
chr6	152094423	G	T	ENST00000206249	ENSG00000091831	ESR1	TRUE	TRUE
chr6	152094426	G	T	ENST00000206249	ENSG00000091831	ESR1	TRUE	TRUE
chr6	152094429	A	T	ENST00000206249	ENSG00000091831	ESR1	TRUE	TRUE
chr6	152094444	C	T	ENST00000206249	ENSG00000091831	ESR1	TRUE	TRUE
chr6	152094456	A	T	ENST00000206249	ENSG00000091831	ESR1	TRUE	TRUE
chr6	152094472	T	A	ENST00000206249	ENSG00000091831	ESR1	TRUE	TRUE
chr6	152094489	A	T	ENST00000206249	ENSG00000091831	ESR1	TRUE	TRUE
chr6	152094507	C	T	ENST00000206249	ENSG00000091831	ESR1	TRUE	TRUE
chr6	152094510	C	T	ENST00000206249	ENSG00000091831	ESR1	TRUE	TRUE
chr6	152094513	C	T	ENST00000206249	ENSG00000091831	ESR1	TRUE	TRUE
chr6	152094519	C	T	ENST00000206249	ENSG00000091831	ESR1	FALSE	FALSE
chr6	152094531	C	T	ENST00000206249	ENSG00000091831	ESR1	FALSE	FALSE
chr6	152094569	G	A	ENST00000206249	ENSG00000091831	ESR1	TRUE	FALSE
chr6	152094569	G	C	ENST00000206249	ENSG00000091831	ESR1	TRUE	FALSE
chr6	152094569	G	T	ENST00000206249	ENSG00000091831	ESR1	TRUE	FALSE
chr6	152094570	T	A	ENST00000206249	ENSG00000091831	ESR1	TRUE	FALSE
chr6	152094570	T	C	ENST00000206249	ENSG00000091831	ESR1	TRUE	FALSE
chr6	152094570	T	G	ENST00000206249	ENSG00000091831	ESR1	TRUE	FALSE
chr6	152098730	A	C	ENST00000206249	ENSG00000091831	ESR1	TRUE	FALSE
chr6	152098730	A	G	ENST00000206249	ENSG00000091831	ESR1	TRUE	FALSE
chr6	152098730	A	T	ENST00000206249	ENSG00000091831	ESR1	TRUE	FALSE
chr6	152098731	G	A	ENST00000206249	ENSG00000091831	ESR1	TRUE	FALSE
chr6	152098731	G	C	ENST00000206249	ENSG00000091831	ESR1	TRUE	FALSE
chr6	152098731	G	T	ENST00000206249	ENSG00000091831	ESR1	TRUE	FALSE
chr6	152098736	A	T	ENST00000206249	ENSG00000091831	ESR1	FALSE	FALSE
chr6	152098745	G	T	ENST00000206249	ENSG00000091831	ESR1	FALSE	FALSE
chr6	152098756	C	A	ENST00000206249	ENSG00000091831	ESR1	FALSE	FALSE
chr6	152098756	C	G	ENST00000206249	ENSG00000091831	ESR1	FALSE	FALSE
chr6	152098763	A	T	ENST00000206249	ENSG00000091831	ESR1	FALSE	FALSE
chr6	152098768	C	A	ENST00000206249	ENSG00000091831	ESR1	FALSE	FALSE
chr6	152098769	A	T	ENST00000206249	ENSG00000091831	ESR1	FALSE	FALSE
chr6	152098789	T	A	ENST00000206249	ENSG00000091831	ESR1	FALSE	FALSE
chr6	152098789	T	G	ENST00000206249	ENSG00000091831	ESR1	FALSE	FALSE
chr6	152098802	G	T	ENST00000206249	ENSG00000091831	ESR1	FALSE	FALSE
chr6	152098844	G	T	ENST00000206249	ENSG00000091831	ESR1	FALSE	FALSE
chr6	152098859	G	T	ENST00000206249	ENSG00000091831	ESR1	FALSE	FALSE
chr6	152098862	G	T	ENST00000206249	ENSG00000091831	ESR1	FALSE	FALSE
chr6	152098871	C	T	ENST00000206249	ENSG00000091831	ESR1	FALSE	FALSE
chr6	152098881	T	A	ENST00000206249	ENSG00000091831	ESR1	FALSE	FALSE
chr6	152098902	C	A	ENST00000206249	ENSG00000091831	ESR1	FALSE	FALSE
chr6	152098902	C	G	ENST00000206249	ENSG00000091831	ESR1	FALSE	FALSE
chr6	152098905	C	A	ENST00000206249	ENSG00000091831	ESR1	FALSE	FALSE
chr6	152098914	T	A	ENST00000206249	ENSG00000091831	ESR1	FALSE	FALSE
chr6	152098916	C	T	ENST00000206249	ENSG00000091831	ESR1	FALSE	FALSE
chr6	152098919	A	T	ENST00000206249	ENSG00000091831	ESR1	FALSE	FALSE
chr6	152098924	T	A	ENST00000206249	ENSG00000091831	ESR1	FALSE	FALSE
chr6	152098924	T	G	ENST00000206249	ENSG00000091831	ESR1	FALSE	FALSE
chr6	152098927	C	A	ENST00000206249	ENSG00000091831	ESR1	FALSE	FALSE
chr6	152098927	C	G	ENST00000206249	ENSG00000091831	ESR1	FALSE	FALSE
chr6	152098937	G	T	ENST00000206249	ENSG00000091831	ESR1	FALSE	FALSE
chr6	152098943	G	T	ENST00000206249	ENSG00000091831	ESR1	FALSE	FALSE
chr6	152122460	G	C	ENST00000367255	ENSG00000131018	SYNE1	FALSE	FALSE
chr6	152122460	G	T	ENST00000367255	ENSG00000131018	SYNE1	FALSE	FALSE
chr6	152122465	T	A	ENST00000367255	ENSG00000131018	SYNE1	FALSE	FALSE
chr6	152122482	G	C	ENST00000367255	ENSG00000131018	SYNE1	FALSE	FALSE
chr6	152122482	G	T	ENST00000367255	ENSG00000131018	SYNE1	FALSE	FALSE
chr6	152122508	A	T	ENST00000367255	ENSG00000131018	SYNE1	FALSE	FALSE
chr6	152122514	G	C	ENST00000367255	ENSG00000131018	SYNE1	FALSE	FALSE
chr6	152122514	G	T	ENST00000367255	ENSG00000131018	SYNE1	FALSE	FALSE
chr6	152122522	C	A	ENST00000367255	ENSG00000131018	SYNE1	FALSE	FALSE
chr6	152122525	C	A	ENST00000367255	ENSG00000131018	SYNE1	FALSE	FALSE
chr6	152122527	G	C	ENST00000367255	ENSG00000131018	SYNE1	FALSE	FALSE
chr6	152122527	G	T	ENST00000367255	ENSG00000131018	SYNE1	FALSE	FALSE
chr6	152122541	G	T	ENST00000367255	ENSG00000131018	SYNE1	FALSE	FALSE
chr6	152122576	G	A	ENST00000367255	ENSG00000131018	SYNE1	FALSE	FALSE
chr6	152122594	G	A	ENST00000367255	ENSG00000131018	SYNE1	FALSE	FALSE
chr6	152122603	T	A	ENST00000367255	ENSG00000131018	SYNE1	FALSE	FALSE
chr6	152122642	C	A	ENST00000367255	ENSG00000131018	SYNE1	FALSE	FALSE
chr6	152122669	T	A	ENST00000367255	ENSG00000131018	SYNE1	FALSE	FALSE
chr6	152122677	C	A	ENST00000367255	ENSG00000131018	SYNE1	TRUE	FALSE
chr6	152122677	C	G	ENST00000367255	ENSG00000131018	SYNE1	TRUE	FALSE
chr6	152122677	C	T	ENST00000367255	ENSG00000131018	SYNE1	TRUE	FALSE
chr6	152122678	T	A	ENST00000367255	ENSG00000131018	SYNE1	TRUE	FALSE
chr6	152122678	T	C	ENST00000367255	ENSG00000131018	SYNE1	TRUE	FALSE
chr6	152122678	T	G	ENST00000367255	ENSG00000131018	SYNE1	TRUE	FALSE
chr6	152130718	A	C	ENST00000367255	ENSG00000131018	SYNE1	FALSE	FALSE
chr6	152130718	A	G	ENST00000367255	ENSG00000131018	SYNE1	FALSE	FALSE
chr6	152130718	A	T	ENST00000367255	ENSG00000131018	SYNE1	FALSE	FALSE
chr6	152130719	C	A	ENST00000367255	ENSG00000131018	SYNE1	FALSE	FALSE
chr6	152130719	C	G	ENST00000367255	ENSG00000131018	SYNE1	FALSE	FALSE
chr6	152130719	C	T	ENST00000367255	ENSG00000131018	SYNE1	FALSE	FALSE
chr6	152130748	C	A	ENST00000367255	ENSG00000131018	SYNE1	FALSE	FALSE
chr6	152130754	G	A	ENST00000367255	ENSG00000131018	SYNE1	FALSE	FALSE
chr6	152130756	G	C	ENST00000367255	ENSG00000131018	SYNE1	FALSE	FALSE
chr6	152130756	G	T	ENST00000367255	ENSG00000131018	SYNE1	FALSE	FALSE
chr6	152130764	A	T	ENST00000367255	ENSG00000131018	SYNE1	FALSE	FALSE
chr6	152130769	T	A	ENST00000367255	ENSG00000131018	SYNE1	FALSE	FALSE
chr6	152130775	G	A	ENST00000367255	ENSG00000131018	SYNE1	TRUE	TRUE
chr6	152130779	C	A	ENST00000367255	ENSG00000131018	SYNE1	FALSE	FALSE
chr6	152130779	C	G	ENST00000367255	ENSG00000131018	SYNE1	FALSE	FALSE
chr6	152130779	C	T	ENST00000367255	ENSG00000131018	SYNE1	FALSE	FALSE
chr6	152130780	T	A	ENST00000367255	ENSG00000131018	SYNE1	FALSE	FALSE
chr6	152130780	T	C	ENST00000367255	ENSG00000131018	SYNE1	FALSE	FALSE
chr6	152130780	T	G	ENST00000367255	ENSG00000131018	SYNE1	FALSE	FALSE
chr6	152132120	A	C	ENST00000367255	ENSG00000131018	SYNE1	TRUE	FALSE
chr6	152132120	A	G	ENST00000367255	ENSG00000131018	SYNE1	TRUE	FALSE
chr6	152132120	A	T	ENST00000367255	ENSG00000131018	SYNE1	TRUE	FALSE
chr6	152132121	C	A	ENST00000367255	ENSG00000131018	SYNE1	TRUE	FALSE
chr6	152132121	C	G	ENST00000367255	ENSG00000131018	SYNE1	TRUE	FALSE
chr6	152132121	C	T	ENST00000367255	ENSG00000131018	SYNE1	TRUE	FALSE
chr6	152132127	T	A	ENST00000367255	ENSG00000131018	SYNE1	TRUE	TRUE
chr6	152132130	G	A	ENST00000367255	ENSG00000131018	SYNE1	TRUE	TRUE
chr6	152132133	T	A	ENST00000367255	ENSG00000131018	SYNE1	TRUE	TRUE
chr6	152132151	C	A	ENST00000367255	ENSG00000131018	SYNE1	TRUE	TRUE
chr6	152132153	G	C	ENST00000367255	ENSG00000131018	SYNE1	TRUE	TRUE
chr6	152132153	G	T	ENST00000367255	ENSG00000131018	SYNE1	TRUE	TRUE
chr6	152132174	G	C	ENST00000367255	ENSG00000131018	SYNE1	TRUE	TRUE
chr6	152132174	G	T	ENST00000367255	ENSG00000131018	SYNE1	TRUE	TRUE
chr6	152132187	C	A	ENST00000367255	ENSG00000131018	SYNE1	TRUE	TRUE
chr6	152132200	C	T	ENST00000367255	ENSG00000131018	SYNE1	TRUE	TRUE
chr6	152132201	C	T	ENST00000367255	ENSG00000131018	SYNE1	TRUE	TRUE
chr6	152132210	A	T	ENST00000367255	ENSG00000131018	SYNE1	TRUE	TRUE
chr6	152132215	C	A	ENST00000367255	ENSG00000131018	SYNE1	TRUE	FALSE
chr6	152132215	C	G	ENST00000367255	ENSG00000131018	SYNE1	TRUE	FALSE
chr6	152132215	C	T	ENST00000367255	ENSG00000131018	SYNE1	TRUE	FALSE
chr6	152132216	T	A	ENST00000367255	ENSG00000131018	SYNE1	TRUE	FALSE
chr6	152132216	T	C	ENST00000367255	ENSG00000131018	SYNE1	TRUE	FALSE
chr6	152132216	T	G	ENST00000367255	ENSG00000131018	SYNE1	TRUE	FALSE
chr6	152133274	A	C	ENST00000367255	ENSG00000131018	SYNE1	TRUE	FALSE
chr6	152133274	A	G	ENST00000367255	ENSG00000131018	SYNE1	TRUE	FALSE
chr6	152133274	A	T	ENST00000367255	ENSG00000131018	SYNE1	TRUE	FALSE
chr6	152133275	C	A	ENST00000367255	ENSG00000131018	SYNE1	TRUE	FALSE
chr6	152133275	C	G	ENST00000367255	ENSG00000131018	SYNE1	TRUE	FALSE
chr6	152133275	C	T	ENST00000367255	ENSG00000131018	SYNE1	TRUE	FALSE
chr6	152133278	G	A	ENST00000367255	ENSG00000131018	SYNE1	TRUE	TRUE
chr6	152133281	G	A	ENST00000367255	ENSG00000131018	SYNE1	TRUE	TRUE
chr6	152133289	G	C	ENST00000367255	ENSG00000131018	SYNE1	TRUE	TRUE
chr6	152133289	G	T	ENST00000367255	ENSG00000131018	SYNE1	TRUE	TRUE
chr6	152133298	A	C	ENST00000367255	ENSG00000131018	SYNE1	TRUE	TRUE
chr6	152133298	A	T	ENST00000367255	ENSG00000131018	SYNE1	TRUE	TRUE
chr6	152133301	A	C	ENST00000367255	ENSG00000131018	SYNE1	TRUE	TRUE
chr6	152133301	A	T	ENST00000367255	ENSG00000131018	SYNE1	TRUE	TRUE
chr6	152133305	T	A	ENST00000367255	ENSG00000131018	SYNE1	TRUE	TRUE
chr6	152133308	C	A	ENST00000367255	ENSG00000131018	SYNE1	TRUE	TRUE
chr6	152133314	C	A	ENST00000367255	ENSG00000131018	SYNE1	TRUE	TRUE
chr6	152133317	T	A	ENST00000367255	ENSG00000131018	SYNE1	TRUE	TRUE
chr6	152133335	C	A	ENST00000367255	ENSG00000131018	SYNE1	TRUE	TRUE
chr6	152133338	T	A	ENST00000367255	ENSG00000131018	SYNE1	TRUE	TRUE
chr6	152133340	A	T	ENST00000367255	ENSG00000131018	SYNE1	TRUE	TRUE
chr6	152133350	T	A	ENST00000367255	ENSG00000131018	SYNE1	TRUE	TRUE
chr6	152133362	C	A	ENST00000367255	ENSG00000131018	SYNE1	TRUE	TRUE
chr6	152133377	T	A	ENST00000367255	ENSG00000131018	SYNE1	TRUE	TRUE
chr6	152133380	C	A	ENST00000367255	ENSG00000131018	SYNE1	TRUE	TRUE
chr6	152133383	T	A	ENST00000367255	ENSG00000131018	SYNE1	TRUE	TRUE
chr6	152133389	C	A	ENST00000367255	ENSG00000131018	SYNE1	TRUE	TRUE
chr6	152133391	A	C	ENST00000367255	ENSG00000131018	SYNE1	TRUE	TRUE
chr6	152133391	A	T	ENST00000367255	ENSG00000131018	SYNE1	TRUE	TRUE
chr6	152133393	A	T	ENST00000367255	ENSG00000131018	SYNE1	TRUE	TRUE
chr6	152133404	C	A	ENST00000367255	ENSG00000131018	SYNE1	TRUE	TRUE
chr6	152133407	C	A	ENST00000367255	ENSG00000131018	SYNE1	TRUE	TRUE
chr6	152133425	G	A	ENST00000367255	ENSG00000131018	SYNE1	TRUE	TRUE
chr6	152133426	G	T	ENST00000367255	ENSG00000131018	SYNE1	TRUE	TRUE
chr6	152133440	G	A	ENST00000367255	ENSG00000131018	SYNE1	TRUE	TRUE
chr6	152133442	A	T	ENST00000367255	ENSG00000131018	SYNE1	TRUE	TRUE
chr6	152133455	T	A	ENST00000367255	ENSG00000131018	SYNE1	TRUE	TRUE
chr6	152133461	G	A	ENST00000367255	ENSG00000131018	SYNE1	TRUE	TRUE
chr6	152133467	C	A	ENST00000367255	ENSG00000131018	SYNE1	TRUE	TRUE
chr6	152133469	A	T	ENST00000367255	ENSG00000131018	SYNE1	TRUE	TRUE
chr6	152133476	C	A	ENST00000367255	ENSG00000131018	SYNE1	TRUE	TRUE
chr6	152133482	T	A	ENST00000367255	ENSG00000131018	SYNE1	TRUE	TRUE
chr6	152133488	G	A	ENST00000367255	ENSG00000131018	SYNE1	TRUE	TRUE
chr6	152133489	C	A	ENST00000367255	ENSG00000131018	SYNE1	TRUE	FALSE
chr6	152133489	C	G	ENST00000367255	ENSG00000131018	SYNE1	TRUE	FALSE
chr6	152133489	C	T	ENST00000367255	ENSG00000131018	SYNE1	TRUE	FALSE
chr6	152133490	T	A	ENST00000367255	ENSG00000131018	SYNE1	TRUE	FALSE
chr6	152133490	T	C	ENST00000367255	ENSG00000131018	SYNE1	TRUE	FALSE
chr6	152133490	T	G	ENST00000367255	ENSG00000131018	SYNE1	TRUE	FALSE
chr6	152135102	A	C	ENST00000367255	ENSG00000131018	SYNE1	TRUE	FALSE
chr6	152135102	A	G	ENST00000367255	ENSG00000131018	SYNE1	TRUE	FALSE
chr6	152135102	A	T	ENST00000367255	ENSG00000131018	SYNE1	TRUE	FALSE
chr6	152135103	C	A	ENST00000367255	ENSG00000131018	SYNE1	TRUE	FALSE
chr6	152135103	C	G	ENST00000367255	ENSG00000131018	SYNE1	TRUE	FALSE
chr6	152135103	C	T	ENST00000367255	ENSG00000131018	SYNE1	TRUE	FALSE
chr6	152135112	G	A	ENST00000367255	ENSG00000131018	SYNE1	TRUE	TRUE
chr6	152135115	T	A	ENST00000367255	ENSG00000131018	SYNE1	TRUE	TRUE
chr6	152135127	G	A	ENST00000367255	ENSG00000131018	SYNE1	TRUE	TRUE
chr6	152135136	C	A	ENST00000367255	ENSG00000131018	SYNE1	TRUE	TRUE
chr6	152135169	C	A	ENST00000367255	ENSG00000131018	SYNE1	TRUE	TRUE
chr6	152135175	T	A	ENST00000367255	ENSG00000131018	SYNE1	TRUE	TRUE
chr6	152135181	T	A	ENST00000367255	ENSG00000131018	SYNE1	TRUE	TRUE
chr6	152135193	C	A	ENST00000367255	ENSG00000131018	SYNE1	TRUE	TRUE
chr6	152135207	A	T	ENST00000367255	ENSG00000131018	SYNE1	TRUE	TRUE
chr6	152135223	C	A	ENST00000367255	ENSG00000131018	SYNE1	TRUE	TRUE
chr6	152135233	C	A	ENST00000367255	ENSG00000131018	SYNE1	TRUE	FALSE
chr6	152135233	C	G	ENST00000367255	ENSG00000131018	SYNE1	TRUE	FALSE
chr6	152135233	C	T	ENST00000367255	ENSG00000131018	SYNE1	TRUE	FALSE
chr6	152135234	T	A	ENST00000367255	ENSG00000131018	SYNE1	TRUE	FALSE
chr6	152135234	T	C	ENST00000367255	ENSG00000131018	SYNE1	TRUE	FALSE
chr6	152135234	T	G	ENST00000367255	ENSG00000131018	SYNE1	TRUE	FALSE
chr6	152136616	A	C	ENST00000367255	ENSG00000131018	SYNE1	TRUE	FALSE
chr6	152136616	A	G	ENST00000367255	ENSG00000131018	SYNE1	TRUE	FALSE
chr6	152136616	A	T	ENST00000367255	ENSG00000131018	SYNE1	TRUE	FALSE
chr6	152136617	C	A	ENST00000367255	ENSG00000131018	SYNE1	TRUE	FALSE
chr6	152136617	C	G	ENST00000367255	ENSG00000131018	SYNE1	TRUE	FALSE
chr6	152136617	C	T	ENST00000367255	ENSG00000131018	SYNE1	TRUE	FALSE
chr6	152136620	G	A	ENST00000367255	ENSG00000131018	SYNE1	TRUE	TRUE
chr6	152136621	G	T	ENST00000367255	ENSG00000131018	SYNE1	TRUE	TRUE
chr6	152136626	G	A	ENST00000367255	ENSG00000131018	SYNE1	TRUE	TRUE
chr6	152136641	G	A	ENST00000367255	ENSG00000131018	SYNE1	TRUE	TRUE
chr6	152136654	C	T	ENST00000367255	ENSG00000131018	SYNE1	TRUE	TRUE
chr6	152136655	C	T	ENST00000367255	ENSG00000131018	SYNE1	TRUE	TRUE
chr6	152136659	C	A	ENST00000367255	ENSG00000131018	SYNE1	TRUE	TRUE
chr6	152136662	C	A	ENST00000367255	ENSG00000131018	SYNE1	TRUE	TRUE
chr6	152136672	G	T	ENST00000367255	ENSG00000131018	SYNE1	TRUE	TRUE
chr6	152136680	G	A	ENST00000367255	ENSG00000131018	SYNE1	TRUE	TRUE
chr6	152136684	C	T	ENST00000367255	ENSG00000131018	SYNE1	TRUE	TRUE
chr6	152136685	C	T	ENST00000367255	ENSG00000131018	SYNE1	TRUE	TRUE
chr6	152136701	G	A	ENST00000367255	ENSG00000131018	SYNE1	TRUE	TRUE
chr6	152136703	G	T	ENST00000367255	ENSG00000131018	SYNE1	TRUE	TRUE
chr6	152136706	A	T	ENST00000367255	ENSG00000131018	SYNE1	TRUE	TRUE
chr6	152136716	G	A	ENST00000367255	ENSG00000131018	SYNE1	TRUE	TRUE
chr6	152136731	C	A	ENST00000367255	ENSG00000131018	SYNE1	TRUE	TRUE
chr6	152136734	T	A	ENST00000367255	ENSG00000131018	SYNE1	TRUE	TRUE
chr6	152136746	G	A	ENST00000367255	ENSG00000131018	SYNE1	TRUE	TRUE
chr6	152136755	C	A	ENST00000367255	ENSG00000131018	SYNE1	TRUE	TRUE
chr6	152136762	G	T	ENST00000367255	ENSG00000131018	SYNE1	TRUE	TRUE
chr6	152136791	T	A	ENST00000367255	ENSG00000131018	SYNE1	TRUE	TRUE
chr6	152136809	T	A	ENST00000367255	ENSG00000131018	SYNE1	TRUE	TRUE
chr6	152136812	G	A	ENST00000367255	ENSG00000131018	SYNE1	TRUE	TRUE
chr6	152136818	C	A	ENST00000367255	ENSG00000131018	SYNE1	TRUE	TRUE
chr6	152136819	C	A	ENST00000367255	ENSG00000131018	SYNE1	TRUE	FALSE
chr6	152136819	C	G	ENST00000367255	ENSG00000131018	SYNE1	TRUE	FALSE
chr6	152136819	C	T	ENST00000367255	ENSG00000131018	SYNE1	TRUE	FALSE
chr6	152136820	T	A	ENST00000367255	ENSG00000131018	SYNE1	TRUE	FALSE
chr6	152136820	T	C	ENST00000367255	ENSG00000131018	SYNE1	TRUE	FALSE
chr6	152136820	T	G	ENST00000367255	ENSG00000131018	SYNE1	TRUE	FALSE
chr6	152139948	A	C	ENST00000367255	ENSG00000131018	SYNE1	TRUE	FALSE
chr6	152139948	A	G	ENST00000367255	ENSG00000131018	SYNE1	TRUE	FALSE
chr6	152139948	A	T	ENST00000367255	ENSG00000131018	SYNE1	TRUE	FALSE
chr6	152139949	C	A	ENST00000367255	ENSG00000131018	SYNE1	TRUE	FALSE
chr6	152139949	C	G	ENST00000367255	ENSG00000131018	SYNE1	TRUE	FALSE
chr6	152139949	C	T	ENST00000367255	ENSG00000131018	SYNE1	TRUE	FALSE
chr6	152139952	T	A	ENST00000367255	ENSG00000131018	SYNE1
chr6	152139958	T	A	ENST00000367255	ENSG00000131018	SYNE1
chr6	152139961	T	A	ENST00000367255	ENSG00000131018	SYNE1
chr6	152139967	G	A	ENST00000367255	ENSG00000131018	SYNE1
chr6	152139973	C	A	ENST00000367255	ENSG00000131018	SYNE1
chr6	152139982	G	A	ENST00000367255	ENSG00000131018	SYNE1
chr6	152140000	C	A	ENST00000367255	ENSG00000131018	SYNE1	TRUE	TRUE
chr6	152140009	G	A	ENST00000367255	ENSG00000131018	SYNE1	TRUE	TRUE
chr6	152140015	G	A	ENST00000367255	ENSG00000131018	SYNE1	TRUE	TRUE
chr6	152140018	C	A	ENST00000367255	ENSG00000131018	SYNE1	TRUE	TRUE
chr6	152140020	A	T	ENST00000367255	ENSG00000131018	SYNE1	TRUE	TRUE
chr6	152140024	C	A	ENST00000367255	ENSG00000131018	SYNE1	TRUE	TRUE
chr6	152140027	C	A	ENST00000367255	ENSG00000131018	SYNE1	TRUE	TRUE
chr6	152140030	C	A	ENST00000367255	ENSG00000131018	SYNE1	TRUE	TRUE
chr6	152140043	C	T	ENST00000367255	ENSG00000131018	SYNE1	TRUE	TRUE
chr6	152140044	C	T	ENST00000367255	ENSG00000131018	SYNE1	TRUE	TRUE
chr6	152140049	C	T	ENST00000367255	ENSG00000131018	SYNE1	TRUE	TRUE
chr6	152140050	C	T	ENST00000367255	ENSG00000131018	SYNE1	TRUE	TRUE
chr6	152140062	A	T	ENST00000367255	ENSG00000131018	SYNE1	TRUE	TRUE
chr6	152140068	G	C	ENST00000367255	ENSG00000131018	SYNE1	TRUE	TRUE
chr6	152140068	G	T	ENST00000367255	ENSG00000131018	SYNE1	TRUE	TRUE
chr6	152140078	G	A	ENST00000367255	ENSG00000131018	SYNE1	TRUE	TRUE
chr6	152140081	G	A	ENST00000367255	ENSG00000131018	SYNE1	TRUE	TRUE
chr6	152140082	C	T	ENST00000367255	ENSG00000131018	SYNE1	TRUE	TRUE
chr6	152140083	C	T	ENST00000367255	ENSG00000131018	SYNE1	TRUE	TRUE
chr6	152140087	T	A	ENST00000367255	ENSG00000131018	SYNE1	TRUE	TRUE
chr6	152140090	G	A	ENST00000367255	ENSG00000131018	SYNE1	TRUE	TRUE
chr6	152140099	G	A	ENST00000367255	ENSG00000131018	SYNE1	TRUE	TRUE
chr6	152140102	T	A	ENST00000367255	ENSG00000131018	SYNE1	TRUE	TRUE
chr6	152140110	A	T	ENST00000367255	ENSG00000131018	SYNE1	TRUE	TRUE
chr6	152140114	C	A	ENST00000367255	ENSG00000131018	SYNE1	TRUE	TRUE
chr6	152140117	T	A	ENST00000367255	ENSG00000131018	SYNE1	TRUE	TRUE
chr6	152140122	A	T	ENST00000367255	ENSG00000131018	SYNE1	TRUE	TRUE
chr6	152140129	G	A	ENST00000367255	ENSG00000131018	SYNE1	TRUE	TRUE
chr6	152140135	G	A	ENST00000367255	ENSG00000131018	SYNE1	TRUE	TRUE
chr6	152140144	C	A	ENST00000367255	ENSG00000131018	SYNE1	TRUE	TRUE
chr6	152140145	C	T	ENST00000367255	ENSG00000131018	SYNE1	TRUE	TRUE
chr6	152140146	C	T	ENST00000367255	ENSG00000131018	SYNE1	TRUE	TRUE
chr6	152140150	G	A	ENST00000367255	ENSG00000131018	SYNE1	TRUE	TRUE
chr6	152140162	C	A	ENST00000367255	ENSG00000131018	SYNE1	TRUE	FALSE
chr6	152140162	C	G	ENST00000367255	ENSG00000131018	SYNE1	TRUE	FALSE
chr6	152140162	C	T	ENST00000367255	ENSG00000131018	SYNE1	TRUE	FALSE
chr6	152140163	T	A	ENST00000367255	ENSG00000131018	SYNE1	TRUE	FALSE
chr6	152140163	T	C	ENST00000367255	ENSG00000131018	SYNE1	TRUE	FALSE
chr6	152140163	T	G	ENST00000367255	ENSG00000131018	SYNE1	TRUE	FALSE
chr6	152141201	A	C	ENST00000367255	ENSG00000131018	SYNE1	TRUE	FALSE
chr6	152141201	A	G	ENST00000367255	ENSG00000131018	SYNE1	TRUE	FALSE
chr6	152141201	A	T	ENST00000367255	ENSG00000131018	SYNE1	TRUE	FALSE
chr6	152141202	C	A	ENST00000367255	ENSG00000131018	SYNE1	TRUE	FALSE
chr6	152141202	C	G	ENST00000367255	ENSG00000131018	SYNE1	TRUE	FALSE
chr6	152141202	C	T	ENST00000367255	ENSG00000131018	SYNE1	TRUE	FALSE
chr6	152141212	G	A	ENST00000367255	ENSG00000131018	SYNE1	TRUE	TRUE
chr6	152141218	C	A	ENST00000367255	ENSG00000131018	SYNE1	TRUE	TRUE
chr6	152141254	C	A	ENST00000367255	ENSG00000131018	SYNE1	TRUE	TRUE
chr6	152141257	C	A	ENST00000367255	ENSG00000131018	SYNE1	TRUE	TRUE
chr6	152141260	C	A	ENST00000367255	ENSG00000131018	SYNE1	TRUE	TRUE
chr6	152141263	C	A	ENST00000367255	ENSG00000131018	SYNE1	TRUE	TRUE
chr6	152141266	T	A	ENST00000367255	ENSG00000131018	SYNE1	TRUE	TRUE
chr6	152141272	T	A	ENST00000367255	ENSG00000131018	SYNE1	TRUE	TRUE
chr6	152141278	C	A	ENST00000367255	ENSG00000131018	SYNE1	TRUE	TRUE
chr6	152141284	T	A	ENST00000367255	ENSG00000131018	SYNE1	TRUE	TRUE
chr6	152141287	T	A	ENST00000367255	ENSG00000131018	SYNE1	TRUE	TRUE
chr6	152141309	G	T	ENST00000367255	ENSG00000131018	SYNE1	TRUE	TRUE
chr6	152141314	C	A	ENST00000367255	ENSG00000131018	SYNE1	TRUE	TRUE
chr6	152141326	T	A	ENST00000367255	ENSG00000131018	SYNE1	TRUE	TRUE
chr6	152141330	C	A	ENST00000367255	ENSG00000131018	SYNE1	TRUE	FALSE
chr6	152141330	C	G	ENST00000367255	ENSG00000131018	SYNE1	TRUE	FALSE
chr6	152141330	C	T	ENST00000367255	ENSG00000131018	SYNE1	TRUE	FALSE
chr6	152141331	T	A	ENST00000367255	ENSG00000131018	SYNE1	TRUE	FALSE
chr6	152141331	T	C	ENST00000367255	ENSG00000131018	SYNE1	TRUE	FALSE
chr6	152141331	T	G	ENST00000367255	ENSG00000131018	SYNE1	TRUE	FALSE
chr6	152143621	A	C	ENST00000367255	ENSG00000131018	SYNE1	TRUE	FALSE
chr6	152143621	A	G	ENST00000367255	ENSG00000131018	SYNE1	TRUE	FALSE
chr6	152143621	A	T	ENST00000367255	ENSG00000131018	SYNE1	TRUE	FALSE
chr6	152143622	C	A	ENST00000367255	ENSG00000131018	SYNE1	TRUE	FALSE
chr6	152143622	C	G	ENST00000367255	ENSG00000131018	SYNE1	TRUE	FALSE
chr6	152143622	C	T	ENST00000367255	ENSG00000131018	SYNE1	TRUE	FALSE
chr6	152143623	G	C	ENST00000367255	ENSG00000131018	SYNE1	TRUE	TRUE
chr6	152143623	G	T	ENST00000367255	ENSG00000131018	SYNE1	TRUE	TRUE
chr6	152143631	T	A	ENST00000367255	ENSG00000131018	SYNE1	TRUE	TRUE
chr6	152143632	G	C	ENST00000367255	ENSG00000131018	SYNE1	TRUE	TRUE
chr6	152143632	G	T	ENST00000367255	ENSG00000131018	SYNE1	TRUE	TRUE
chr6	152143649	C	A	ENST00000367255	ENSG00000131018	SYNE1	TRUE	TRUE
chr6	152143667	T	A	ENST00000367255	ENSG00000131018	SYNE1	TRUE	TRUE
chr6	152143685	C	A	ENST00000367255	ENSG00000131018	SYNE1	TRUE	TRUE
chr6	152143691	G	A	ENST00000367255	ENSG00000131018	SYNE1	TRUE	TRUE
chr6	152143694	G	A	ENST00000367255	ENSG00000131018	SYNE1	TRUE	TRUE
chr6	152143700	G	A	ENST00000367255	ENSG00000131018	SYNE1	TRUE	TRUE
chr6	152143724	T	A	ENST00000367255	ENSG00000131018	SYNE1	TRUE	TRUE
chr6	152143733	G	A	ENST00000367255	ENSG00000131018	SYNE1	TRUE	TRUE
chr6	152143736	G	A	ENST00000367255	ENSG00000131018	SYNE1	TRUE	TRUE
chr6	152143742	G	A	ENST00000367255	ENSG00000131018	SYNE1	TRUE	TRUE
chr6	152143744	G	C	ENST00000367255	ENSG00000131018	SYNE1	TRUE	TRUE
chr6	152143744	G	T	ENST00000367255	ENSG00000131018	SYNE1	TRUE	TRUE
chr6	152143748	C	A	ENST00000367255	ENSG00000131018	SYNE1	TRUE	TRUE
chr6	152143766	C	A	ENST00000367255	ENSG00000131018	SYNE1	TRUE	FALSE
chr6	152143766	C	G	ENST00000367255	ENSG00000131018	SYNE1	TRUE	FALSE
chr6	152143766	C	T	ENST00000367255	ENSG00000131018	SYNE1	TRUE	FALSE
chr6	152143767	T	A	ENST00000367255	ENSG00000131018	SYNE1	TRUE	FALSE
chr6	152143767	T	C	ENST00000367255	ENSG00000131018	SYNE1	TRUE	FALSE
chr6	152143767	T	G	ENST00000367255	ENSG00000131018	SYNE1	TRUE	FALSE
chr6	152148043	A	C	ENST00000367255	ENSG00000131018	SYNE1	TRUE	FALSE
chr6	152148043	A	G	ENST00000367255	ENSG00000131018	SYNE1	TRUE	FALSE
chr6	152148043	A	T	ENST00000367255	ENSG00000131018	SYNE1	TRUE	FALSE
chr6	152148044	C	A	ENST00000367255	ENSG00000131018	SYNE1	TRUE	FALSE
chr6	152148044	C	G	ENST00000367255	ENSG00000131018	SYNE1	TRUE	FALSE
chr6	152148044	C	T	ENST00000367255	ENSG00000131018	SYNE1	TRUE	FALSE
chr6	152148047	G	C	ENST00000367255	ENSG00000131018	SYNE1	TRUE	TRUE
chr6	152148047	G	T	ENST00000367255	ENSG00000131018	SYNE1	TRUE	TRUE
chr6	152148050	A	C	ENST00000367255	ENSG00000131018	SYNE1	TRUE	TRUE
chr6	152148050	A	T	ENST00000367255	ENSG00000131018	SYNE1	TRUE	TRUE
chr6	152148063	C	A	ENST00000367255	ENSG00000131018	SYNE1	TRUE	TRUE
chr6	152148070	G	C	ENST00000367255	ENSG00000131018	SYNE1	TRUE	TRUE
chr6	152148070	G	T	ENST00000367255	ENSG00000131018	SYNE1	TRUE	TRUE
chr6	152148081	T	A	ENST00000367255	ENSG00000131018	SYNE1	TRUE	TRUE
chr6	152148090	G	A	ENST00000367255	ENSG00000131018	SYNE1	TRUE	TRUE
chr6	152148096	C	A	ENST00000367255	ENSG00000131018	SYNE1	TRUE	TRUE
chr6	152148099	C	A	ENST00000367255	ENSG00000131018	SYNE1	TRUE	TRUE
chr6	152148105	C	A	ENST00000367255	ENSG00000131018	SYNE1	TRUE	TRUE
chr6	152148120	T	A	ENST00000367255	ENSG00000131018	SYNE1	TRUE	TRUE
chr6	152148135	C	A	ENST00000367255	ENSG00000131018	SYNE1	TRUE	TRUE
chr6	152148154	A	C	ENST00000367255	ENSG00000131018	SYNE1	TRUE	TRUE
chr6	152148154	A	T	ENST00000367255	ENSG00000131018	SYNE1	TRUE	TRUE
chr6	152148166	C	T	ENST00000367255	ENSG00000131018	SYNE1	TRUE	TRUE
chr6	152148167	C	T	ENST00000367255	ENSG00000131018	SYNE1	TRUE	TRUE
chr6	152148171	C	A	ENST00000367255	ENSG00000131018	SYNE1	TRUE	TRUE
chr6	152148207	G	A	ENST00000367255	ENSG00000131018	SYNE1	TRUE	TRUE
chr6	152148210	C	A	ENST00000367255	ENSG00000131018	SYNE1	TRUE	TRUE
chr6	152148212	G	C	ENST00000367255	ENSG00000131018	SYNE1	TRUE	TRUE
chr6	152148212	G	T	ENST00000367255	ENSG00000131018	SYNE1	TRUE	TRUE
chr6	152148219	C	A	ENST00000367255	ENSG00000131018	SYNE1	TRUE	TRUE
chr6	152148234	G	A	ENST00000367255	ENSG00000131018	SYNE1	TRUE	TRUE
chr6	152148242	G	T	ENST00000367255	ENSG00000131018	SYNE1	TRUE	TRUE
chr6	152148267	G	A	ENST00000367255	ENSG00000131018	SYNE1	TRUE	TRUE
chr6	152148301	C	T	ENST00000367255	ENSG00000131018	SYNE1	TRUE	TRUE
chr6	152148302	C	T	ENST00000367255	ENSG00000131018	SYNE1	TRUE	TRUE
chr6	152148314	G	T	ENST00000367255	ENSG00000131018	SYNE1	TRUE	TRUE
chr6	152148333	C	A	ENST00000367255	ENSG00000131018	SYNE1	TRUE	TRUE
chr6	152148339	C	A	ENST00000367255	ENSG00000131018	SYNE1	TRUE	TRUE
chr6	152148345	C	A	ENST00000367255	ENSG00000131018	SYNE1	TRUE	TRUE
chr6	152148353	G	C	ENST00000367255	ENSG00000131018	SYNE1	TRUE	TRUE
chr6	152148353	G	T	ENST00000367255	ENSG00000131018	SYNE1	TRUE	TRUE
chr6	152148366	C	A	ENST00000367255	ENSG00000131018	SYNE1	TRUE	TRUE
chr6	152148379	C	A	ENST00000367255	ENSG00000131018	SYNE1	TRUE	FALSE
chr6	152148379	C	G	ENST00000367255	ENSG00000131018	SYNE1	TRUE	FALSE
chr6	152148379	C	T	ENST00000367255	ENSG00000131018	SYNE1	TRUE	FALSE
chr6	152148380	T	A	ENST00000367255	ENSG00000131018	SYNE1	TRUE	FALSE
chr6	152148380	T	C	ENST00000367255	ENSG00000131018	SYNE1	TRUE	FALSE
chr6	152148380	T	G	ENST00000367255	ENSG00000131018	SYNE1	TRUE	FALSE
chr6	152149475	A	C	ENST00000367255	ENSG00000131018	SYNE1	TRUE	FALSE
chr6	152149475	A	G	ENST00000367255	ENSG00000131018	SYNE1	TRUE	FALSE
chr6	152149475	A	T	ENST00000367255	ENSG00000131018	SYNE1	TRUE	FALSE
chr6	152149476	C	A	ENST00000367255	ENSG00000131018	SYNE1	TRUE	FALSE
chr6	152149476	C	G	ENST00000367255	ENSG00000131018	SYNE1	TRUE	FALSE
chr6	152149476	C	T	ENST00000367255	ENSG00000131018	SYNE1	TRUE	FALSE
chr6	152149494	T	A	ENST00000367255	ENSG00000131018	SYNE1	TRUE	TRUE
chr6	152149497	T	A	ENST00000367255	ENSG00000131018	SYNE1	TRUE	TRUE
chr6	152149501	G	C	ENST00000367255	ENSG00000131018	SYNE1	TRUE	TRUE
chr6	152149501	G	T	ENST00000367255	ENSG00000131018	SYNE1	TRUE	TRUE
chr6	152149506	T	A	ENST00000367255	ENSG00000131018	SYNE1	TRUE	TRUE
chr6	152149509	C	A	ENST00000367255	ENSG00000131018	SYNE1	TRUE	TRUE
chr6	152149527	C	A	ENST00000367255	ENSG00000131018	SYNE1	TRUE	TRUE
chr6	152149530	G	A	ENST00000367255	ENSG00000131018	SYNE1	TRUE	TRUE
chr6	152149531	G	T	ENST00000367255	ENSG00000131018	SYNE1	TRUE	TRUE
chr6	152149534	G	C	ENST00000367255	ENSG00000131018	SYNE1	TRUE	TRUE
chr6	152149534	G	T	ENST00000367255	ENSG00000131018	SYNE1	TRUE	TRUE
chr6	152149542	G	A	ENST00000367255	ENSG00000131018	SYNE1	TRUE	TRUE
chr6	152149548	C	A	ENST00000367255	ENSG00000131018	SYNE1	TRUE	TRUE
chr6	152149557	C	A	ENST00000367255	ENSG00000131018	SYNE1	TRUE	TRUE
chr6	152149560	C	A	ENST00000367255	ENSG00000131018	SYNE1	TRUE	TRUE
chr6	152149563	C	A	ENST00000367255	ENSG00000131018	SYNE1	TRUE	TRUE
chr6	152149580	A	T	ENST00000367255	ENSG00000131018	SYNE1	TRUE	TRUE
chr6	152149587	C	A	ENST00000367255	ENSG00000131018	SYNE1	TRUE	TRUE
chr6	152149593	T	A	ENST00000367255	ENSG00000131018	SYNE1	TRUE	TRUE
chr6	152149596	C	A	ENST00000367255	ENSG00000131018	SYNE1	TRUE	TRUE
chr6	152149605	G	A	ENST00000367255	ENSG00000131018	SYNE1	TRUE	TRUE
chr6	152149608	C	A	ENST00000367255	ENSG00000131018	SYNE1	TRUE	TRUE
chr6	152149611	C	A	ENST00000367255	ENSG00000131018	SYNE1	TRUE	TRUE
chr6	152149614	G	A	ENST00000367255	ENSG00000131018	SYNE1	TRUE	TRUE
chr6	152149626	G	A	ENST00000367255	ENSG00000131018	SYNE1	TRUE	TRUE
chr6	152149629	C	A	ENST00000367255	ENSG00000131018	SYNE1	TRUE	TRUE
chr6	152149635	T	A	ENST00000367255	ENSG00000131018	SYNE1	TRUE	TRUE
chr6	152149649	G	C	ENST00000367255	ENSG00000131018	SYNE1	TRUE	TRUE
chr6	152149649	G	T	ENST00000367255	ENSG00000131018	SYNE1	TRUE	TRUE
chr6	152149656	C	A	ENST00000367255	ENSG00000131018	SYNE1	TRUE	TRUE
chr6	152149659	G	A	ENST00000367255	ENSG00000131018	SYNE1	TRUE	TRUE
chr6	152149662	G	A	ENST00000367255	ENSG00000131018	SYNE1	TRUE	TRUE
chr6	152149669	C	A	ENST00000367255	ENSG00000131018	SYNE1	TRUE	FALSE
chr6	152149669	C	G	ENST00000367255	ENSG00000131018	SYNE1	TRUE	FALSE
chr6	152149669	C	T	ENST00000367255	ENSG00000131018	SYNE1	TRUE	FALSE
chr6	152149670	T	A	ENST00000367255	ENSG00000131018	SYNE1	TRUE	FALSE
chr6	152149670	T	C	ENST00000367255	ENSG00000131018	SYNE1	TRUE	FALSE
chr6	152149670	T	G	ENST00000367255	ENSG00000131018	SYNE1	TRUE	FALSE
chr6	152151551	A	C	ENST00000367255	ENSG00000131018	SYNE1	TRUE	FALSE
chr6	152151551	A	G	ENST00000367255	ENSG00000131018	SYNE1	TRUE	FALSE
chr6	152151551	A	T	ENST00000367255	ENSG00000131018	SYNE1	TRUE	FALSE
chr6	152151552	C	A	ENST00000367255	ENSG00000131018	SYNE1	TRUE	FALSE
chr6	152151552	C	G	ENST00000367255	ENSG00000131018	SYNE1	TRUE	FALSE
chr6	152151552	C	T	ENST00000367255	ENSG00000131018	SYNE1	TRUE	FALSE
chr6	152151555	T	A	ENST00000367255	ENSG00000131018	SYNE1	TRUE	TRUE
chr6	152151561	G	A	ENST00000367255	ENSG00000131018	SYNE1	TRUE	TRUE
chr6	152151564	T	A	ENST00000367255	ENSG00000131018	SYNE1	TRUE	TRUE
chr6	152151570	T	A	ENST00000367255	ENSG00000131018	SYNE1	TRUE	TRUE
chr6	152151576	G	A	ENST00000367255	ENSG00000131018	SYNE1	TRUE	TRUE
chr6	152151583	A	T	ENST00000367255	ENSG00000131018	SYNE1	TRUE	TRUE
chr6	152151588	C	A	ENST00000367255	ENSG00000131018	SYNE1	TRUE	TRUE
chr6	152151600	C	A	ENST00000367255	ENSG00000131018	SYNE1	TRUE	TRUE
chr6	152151615	G	A	ENST00000367255	ENSG00000131018	SYNE1	TRUE	TRUE
chr6	152151627	C	A	ENST00000367255	ENSG00000131018	SYNE1	TRUE	TRUE
chr6	152151634	C	T	ENST00000367255	ENSG00000131018	SYNE1	TRUE	TRUE
chr6	152151635	C	T	ENST00000367255	ENSG00000131018	SYNE1	TRUE	TRUE
chr6	152151663	C	A	ENST00000367255	ENSG00000131018	SYNE1	TRUE	TRUE
chr6	152151669	C	A	ENST00000367255	ENSG00000131018	SYNE1	TRUE	TRUE
chr6	152151672	C	A	ENST00000367255	ENSG00000131018	SYNE1	TRUE	TRUE
chr6	152151678	G	A	ENST00000367255	ENSG00000131018	SYNE1	TRUE	TRUE
chr6	152151691	C	A	ENST00000367255	ENSG00000131018	SYNE1	TRUE	FALSE
chr6	152151691	C	G	ENST00000367255	ENSG00000131018	SYNE1	TRUE	FALSE
chr6	152151691	C	T	ENST00000367255	ENSG00000131018	SYNE1	TRUE	FALSE
chr6	152151692	T	A	ENST00000367255	ENSG00000131018	SYNE1	TRUE	FALSE
chr6	152151692	T	C	ENST00000367255	ENSG00000131018	SYNE1	TRUE	FALSE
chr6	152151692	T	G	ENST00000367255	ENSG00000131018	SYNE1	TRUE	FALSE
chr6	152151957	A	C	ENST00000367255	ENSG00000131018	SYNE1	TRUE	FALSE
chr6	152151957	A	G	ENST00000367255	ENSG00000131018	SYNE1	TRUE	FALSE
chr6	152151957	A	T	ENST00000367255	ENSG00000131018	SYNE1	TRUE	FALSE
chr6	152151958	C	A	ENST00000367255	ENSG00000131018	SYNE1	TRUE	FALSE
chr6	152151958	C	G	ENST00000367255	ENSG00000131018	SYNE1	TRUE	FALSE
chr6	152151958	C	T	ENST00000367255	ENSG00000131018	SYNE1	TRUE	FALSE
chr6	152151961	T	A	ENST00000367255	ENSG00000131018	SYNE1	TRUE	TRUE
chr6	152151967	T	A	ENST00000367255	ENSG00000131018	SYNE1	TRUE	TRUE
chr6	152151972	A	T	ENST00000367255	ENSG00000131018	SYNE1	TRUE	TRUE
chr6	152151991	T	A	ENST00000367255	ENSG00000131018	SYNE1	TRUE	TRUE
chr6	152151994	G	A	ENST00000367255	ENSG00000131018	SYNE1	TRUE	TRUE
chr6	152152004	C	T	ENST00000367255	ENSG00000131018	SYNE1	TRUE	TRUE
chr6	152152005	C	T	ENST00000367255	ENSG00000131018	SYNE1	TRUE	TRUE
chr6	152152009	T	A	ENST00000367255	ENSG00000131018	SYNE1	TRUE	TRUE
chr6	152152012	G	A	ENST00000367255	ENSG00000131018	SYNE1	TRUE	TRUE
chr6	152152021	C	A	ENST00000367255	ENSG00000131018	SYNE1	TRUE	TRUE
chr6	152152033	G	A	ENST00000367255	ENSG00000131018	SYNE1	TRUE	TRUE
chr6	152152036	T	A	ENST00000367255	ENSG00000131018	SYNE1	TRUE	TRUE
chr6	152152043	A	T	ENST00000367255	ENSG00000131018	SYNE1	TRUE	TRUE
chr6	152152050	G	C	ENST00000367255	ENSG00000131018	SYNE1	TRUE	TRUE
chr6	152152050	G	T	ENST00000367255	ENSG00000131018	SYNE1	TRUE	TRUE
chr6	152152066	C	A	ENST00000367255	ENSG00000131018	SYNE1	TRUE	TRUE
chr6	152152082	G	C	ENST00000367255	ENSG00000131018	SYNE1	TRUE	TRUE
chr6	152152082	G	T	ENST00000367255	ENSG00000131018	SYNE1	TRUE	TRUE
chr6	152152087	G	A	ENST00000367255	ENSG00000131018	SYNE1	TRUE	TRUE
chr6	152152090	T	A	ENST00000367255	ENSG00000131018	SYNE1	TRUE	TRUE
chr6	152152102	C	A	ENST00000367255	ENSG00000131018	SYNE1	TRUE	TRUE
chr6	152152108	G	A	ENST00000367255	ENSG00000131018	SYNE1	TRUE	TRUE
chr6	152152115	G	T	ENST00000367255	ENSG00000131018	SYNE1	TRUE	TRUE
chr6	152152120	C	A	ENST00000367255	ENSG00000131018	SYNE1	TRUE	TRUE
chr6	152152129	G	A	ENST00000367255	ENSG00000131018	SYNE1	TRUE	TRUE
chr6	152152132	G	A	ENST00000367255	ENSG00000131018	SYNE1	TRUE	TRUE
chr6	152152135	G	A	ENST00000367255	ENSG00000131018	SYNE1	TRUE	TRUE
chr6	152152142	C	A	ENST00000367255	ENSG00000131018	SYNE1	TRUE	FALSE
chr6	152152142	C	G	ENST00000367255	ENSG00000131018	SYNE1	TRUE	FALSE
chr6	152152142	C	T	ENST00000367255	ENSG00000131018	SYNE1	TRUE	FALSE
chr6	152152143	T	A	ENST00000367255	ENSG00000131018	SYNE1	TRUE	FALSE
chr6	152152143	T	C	ENST00000367255	ENSG00000131018	SYNE1	TRUE	FALSE
chr6	152152143	T	G	ENST00000367255	ENSG00000131018	SYNE1	TRUE	FALSE
chr6	152154890	A	C	ENST00000367255	ENSG00000131018	SYNE1	TRUE	FALSE
chr6	152154890	A	G	ENST00000367255	ENSG00000131018	SYNE1	FALSE	FALSE
chr6	152154890	A	T	ENST00000367255	ENSG00000131018	SYNE1	TRUE	FALSE
chr6	152154891	C	A	ENST00000367255	ENSG00000131018	SYNE1	TRUE	FALSE
chr6	152154891	C	G	ENST00000367255	ENSG00000131018	SYNE1	TRUE	FALSE
chr6	152154891	C	T	ENST00000367255	ENSG00000131018	SYNE1	TRUE	FALSE
chr6	152154894	C	A	ENST00000367255	ENSG00000131018	SYNE1	TRUE	TRUE
chr6	152154900	T	A	ENST00000367255	ENSG00000131018	SYNE1	TRUE	TRUE
chr6	152154903	T	A	ENST00000367255	ENSG00000131018	SYNE1	TRUE	TRUE
chr6	152154909	C	A	ENST00000367255	ENSG00000131018	SYNE1	TRUE	TRUE
chr6	152154912	C	A	ENST00000367255	ENSG00000131018	SYNE1	TRUE	TRUE
chr6	152154915	T	A	ENST00000367255	ENSG00000131018	SYNE1	TRUE	TRUE
chr6	152154925	A	C	ENST00000367255	ENSG00000131018	SYNE1	TRUE	TRUE
chr6	152154925	A	T	ENST00000367255	ENSG00000131018	SYNE1	TRUE	TRUE
chr6	152154966	C	A	ENST00000367255	ENSG00000131018	SYNE1	TRUE	TRUE
chr6	152154968	G	C	ENST00000367255	ENSG00000131018	SYNE1	TRUE	TRUE
chr6	152154968	G	T	ENST00000367255	ENSG00000131018	SYNE1	TRUE	TRUE
chr6	152154975	T	A	ENST00000367255	ENSG00000131018	SYNE1	TRUE	TRUE
chr6	152154979	C	T	ENST00000367255	ENSG00000131018	SYNE1	TRUE	TRUE
chr6	152154980	C	T	ENST00000367255	ENSG00000131018	SYNE1	TRUE	TRUE
chr6	152154987	C	A	ENST00000367255	ENSG00000131018	SYNE1	TRUE	TRUE
chr6	152154995	G	C	ENST00000367255	ENSG00000131018	SYNE1	TRUE	TRUE
chr6	152154995	G	T	ENST00000367255	ENSG00000131018	SYNE1	TRUE	TRUE
chr6	152154997	A	C	ENST00000367255	ENSG00000131018	SYNE1	TRUE	TRUE
chr6	152154997	A	T	ENST00000367255	ENSG00000131018	SYNE1	TRUE	TRUE
chr6	152155014	T	A	ENST00000367255	ENSG00000131018	SYNE1	TRUE	TRUE
chr6	152155017	G	A	ENST00000367255	ENSG00000131018	SYNE1	TRUE	TRUE
chr6	152155018	C	T	ENST00000367255	ENSG00000131018	SYNE1	TRUE	TRUE
chr6	152155019	C	T	ENST00000367255	ENSG00000131018	SYNE1	TRUE	TRUE
chr6	152155022	A	T	ENST00000367255	ENSG00000131018	SYNE1	TRUE	TRUE
chr6	152155026	G	A	ENST00000367255	ENSG00000131018	SYNE1	TRUE	TRUE
chr6	152155027	C	T	ENST00000367255	ENSG00000131018	SYNE1	TRUE	TRUE
chr6	152155028	C	T	ENST00000367255	ENSG00000131018	SYNE1	TRUE	TRUE
chr6	152155035	C	A	ENST00000367255	ENSG00000131018	SYNE1	TRUE	TRUE
chr6	152155038	C	A	ENST00000367255	ENSG00000131018	SYNE1	TRUE	TRUE
chr6	152155043	C	A	ENST00000367255	ENSG00000131018	SYNE1	TRUE	FALSE
chr6	152155043	C	G	ENST00000367255	ENSG00000131018	SYNE1	TRUE	FALSE
chr6	152155043	C	T	ENST00000367255	ENSG00000131018	SYNE1	TRUE	FALSE
chr6	152155044	T	A	ENST00000367255	ENSG00000131018	SYNE1	TRUE	FALSE
chr6	152155044	T	C	ENST00000367255	ENSG00000131018	SYNE1	TRUE	FALSE
chr6	152155044	T	G	ENST00000367255	ENSG00000131018	SYNE1	TRUE	FALSE
chr6	152155908	A	C	ENST00000367255	ENSG00000131018	SYNE1	FALSE	FALSE
chr6	152155908	A	G	ENST00000367255	ENSG00000131018	SYNE1	FALSE	FALSE
chr6	152155908	A	T	ENST00000367255	ENSG00000131018	SYNE1	FALSE	FALSE
chr6	152155909	C	A	ENST00000367255	ENSG00000131018	SYNE1	FALSE	FALSE
chr6	152155909	C	G	ENST00000367255	ENSG00000131018	SYNE1	FALSE	FALSE
chr6	152155909	C	T	ENST00000367255	ENSG00000131018	SYNE1	FALSE	FALSE
chr6	152155911	T	A	ENST00000367255	ENSG00000131018	SYNE1	TRUE	TRUE
chr6	152155923	C	A	ENST00000367255	ENSG00000131018	SYNE1	TRUE	TRUE
chr6	152155936	A	T	ENST00000367255	ENSG00000131018	SYNE1	TRUE	TRUE
chr6	152155947	T	A	ENST00000367255	ENSG00000131018	SYNE1	TRUE	TRUE
chr6	152155948	C	T	ENST00000367255	ENSG00000131018	SYNE1	TRUE	TRUE
chr6	152155949	C	T	ENST00000367255	ENSG00000131018	SYNE1	TRUE	TRUE
chr6	152155968	T	A	ENST00000367255	ENSG00000131018	SYNE1	TRUE	TRUE
chr6	152155977	G	A	ENST00000367255	ENSG00000131018	SYNE1	TRUE	TRUE
chr6	152155980	G	A	ENST00000367255	ENSG00000131018	SYNE1	TRUE	TRUE
chr6	152155990	A	T	ENST00000367255	ENSG00000131018	SYNE1	TRUE	TRUE
chr6	152155995	C	A	ENST00000367255	ENSG00000131018	SYNE1	TRUE	TRUE
chr6	152156008	A	T	ENST00000367255	ENSG00000131018	SYNE1	TRUE	TRUE
chr6	152156017	A	T	ENST00000367255	ENSG00000131018	SYNE1	TRUE	TRUE
chr6	152156037	C	A	ENST00000367255	ENSG00000131018	SYNE1	TRUE	TRUE
chr6	152156038	A	T	ENST00000367255	ENSG00000131018	SYNE1	TRUE	TRUE
chr6	152156076	T	A	ENST00000367255	ENSG00000131018	SYNE1	TRUE	TRUE
chr6	152156079	C	A	ENST00000367255	ENSG00000131018	SYNE1	TRUE	TRUE
chr6	152156088	T	A	ENST00000367255	ENSG00000131018	SYNE1	TRUE	TRUE
chr6	152156091	G	A	ENST00000367255	ENSG00000131018	SYNE1	TRUE	TRUE
chr6	152156097	C	A	ENST00000367255	ENSG00000131018	SYNE1	TRUE	TRUE
chr6	152156098	C	A	ENST00000367255	ENSG00000131018	SYNE1	TRUE	FALSE
chr6	152156098	C	G	ENST00000367255	ENSG00000131018	SYNE1	TRUE	FALSE
chr6	152156098	C	T	ENST00000367255	ENSG00000131018	SYNE1	TRUE	FALSE
chr6	152156099	T	A	ENST00000367255	ENSG00000131018	SYNE1	TRUE	FALSE
chr6	152156099	T	C	ENST00000367255	ENSG00000131018	SYNE1	TRUE	FALSE
chr6	152156099	T	G	ENST00000367255	ENSG00000131018	SYNE1	TRUE	FALSE
chr6	152164161	A	C	ENST00000367255	ENSG00000131018	SYNE1	TRUE	FALSE
chr6	152164161	A	G	ENST00000367255	ENSG00000131018	SYNE1	FALSE	FALSE
chr6	152164161	A	T	ENST00000367255	ENSG00000131018	SYNE1	TRUE	FALSE
chr6	152164162	C	A	ENST00000367255	ENSG00000131018	SYNE1	TRUE	FALSE
chr6	152164162	C	G	ENST00000367255	ENSG00000131018	SYNE1	TRUE	FALSE
chr6	152164162	C	T	ENST00000367255	ENSG00000131018	SYNE1	TRUE	FALSE
chr6	152164165	G	A	ENST00000367255	ENSG00000131018	SYNE1	TRUE	TRUE
chr6	152164168	G	A	ENST00000367255	ENSG00000131018	SYNE1	TRUE	TRUE
chr6	152164171	C	A	ENST00000367255	ENSG00000131018	SYNE1	TRUE	TRUE
chr6	152164180	T	A	ENST00000367255	ENSG00000131018	SYNE1	TRUE	TRUE
chr6	152164183	T	A	ENST00000367255	ENSG00000131018	SYNE1	TRUE	TRUE
chr6	152164186	G	A	ENST00000367255	ENSG00000131018	SYNE1	TRUE	TRUE
chr6	152164192	C	A	ENST00000367255	ENSG00000131018	SYNE1	TRUE	TRUE
chr6	152164195	C	A	ENST00000367255	ENSG00000131018	SYNE1	TRUE	TRUE
chr6	152164197	G	T	ENST00000367255	ENSG00000131018	SYNE1	TRUE	TRUE
chr6	152164202	A	T	ENST00000367255	ENSG00000131018	SYNE1	TRUE	TRUE
chr6	152164211	G	C	ENST00000367255	ENSG00000131018	SYNE1	TRUE	TRUE
chr6	152164211	G	T	ENST00000367255	ENSG00000131018	SYNE1	TRUE	TRUE
chr6	152164225	T	A	ENST00000367255	ENSG00000131018	SYNE1	TRUE	TRUE
chr6	152164234	C	A	ENST00000367255	ENSG00000131018	SYNE1	TRUE	TRUE
chr6	152164236	G	C	ENST00000367255	ENSG00000131018	SYNE1	TRUE	TRUE
chr6	152164236	G	T	ENST00000367255	ENSG00000131018	SYNE1	TRUE	TRUE
chr6	152164240	C	A	ENST00000367255	ENSG00000131018	SYNE1	TRUE	TRUE
chr6	152164253	C	T	ENST00000367255	ENSG00000131018	SYNE1	TRUE	TRUE
chr6	152164254	C	T	ENST00000367255	ENSG00000131018	SYNE1	TRUE	TRUE
chr6	152164279	T	A	ENST00000367255	ENSG00000131018	SYNE1	TRUE	TRUE
chr6	152164288	G	A	ENST00000367255	ENSG00000131018	SYNE1	TRUE	TRUE
chr6	152164291	G	A	ENST00000367255	ENSG00000131018	SYNE1	TRUE	TRUE
chr6	152164309	C	A	ENST00000367255	ENSG00000131018	SYNE1	TRUE	TRUE
chr6	152164312	T	A	ENST00000367255	ENSG00000131018	SYNE1	TRUE	TRUE
chr6	152164318	T	A	ENST00000367255	ENSG00000131018	SYNE1	TRUE	TRUE
chr6	152164321	T	A	ENST00000367255	ENSG00000131018	SYNE1	TRUE	TRUE
chr6	152164326	C	A	ENST00000367255	ENSG00000131018	SYNE1	TRUE	FALSE
chr6	152164326	C	G	ENST00000367255	ENSG00000131018	SYNE1	TRUE	FALSE
chr6	152164326	C	T	ENST00000367255	ENSG00000131018	SYNE1	TRUE	FALSE
chr6	152164327	T	A	ENST00000367255	ENSG00000131018	SYNE1	TRUE	FALSE
chr6	152164327	T	C	ENST00000367255	ENSG00000131018	SYNE1	TRUE	FALSE
chr6	152164327	T	G	ENST00000367255	ENSG00000131018	SYNE1	TRUE	FALSE
chr6	152176392	A	C	ENST00000367255	ENSG00000131018	SYNE1	TRUE	FALSE
chr6	152176392	A	G	ENST00000367255	ENSG00000131018	SYNE1	TRUE	FALSE
chr6	152176392	A	T	ENST00000367255	ENSG00000131018	SYNE1	TRUE	FALSE
chr6	152176393	C	A	ENST00000367255	ENSG00000131018	SYNE1	TRUE	FALSE
chr6	152176393	C	G	ENST00000367255	ENSG00000131018	SYNE1	TRUE	FALSE
chr6	152176393	C	T	ENST00000367255	ENSG00000131018	SYNE1	TRUE	FALSE
chr6	152176422	G	A	ENST00000367255	ENSG00000131018	SYNE1	TRUE	TRUE
chr6	152176423	C	T	ENST00000367255	ENSG00000131018	SYNE1	TRUE	TRUE
chr6	152176424	C	T	ENST00000367255	ENSG00000131018	SYNE1	TRUE	TRUE
chr6	152176440	T	A	ENST00000367255	ENSG00000131018	SYNE1	TRUE	TRUE
chr6	152176443	C	A	ENST00000367255	ENSG00000131018	SYNE1	TRUE	TRUE
chr6	152176449	T	A	ENST00000367255	ENSG00000131018	SYNE1	TRUE	TRUE
chr6	152176450	G	C	ENST00000367255	ENSG00000131018	SYNE1	TRUE	TRUE
chr6	152176450	G	T	ENST00000367255	ENSG00000131018	SYNE1	TRUE	TRUE
chr6	152176455	C	A	ENST00000367255	ENSG00000131018	SYNE1	TRUE	TRUE
chr6	152176461	C	A	ENST00000367255	ENSG00000131018	SYNE1	TRUE	TRUE
chr6	152176470	T	A	ENST00000367255	ENSG00000131018	SYNE1	TRUE	TRUE
chr6	152176476	C	A	ENST00000367255	ENSG00000131018	SYNE1	TRUE	TRUE
chr6	152176488	T	A	ENST00000367255	ENSG00000131018	SYNE1	TRUE	TRUE
chr6	152176497	G	A	ENST00000367255	ENSG00000131018	SYNE1	TRUE	TRUE
chr6	152176500	C	A	ENST00000367255	ENSG00000131018	SYNE1	TRUE	TRUE
chr6	152176503	C	A	ENST00000367255	ENSG00000131018	SYNE1	TRUE	TRUE
chr6	152176509	G	A	ENST00000367255	ENSG00000131018	SYNE1	TRUE	TRUE
chr6	152176512	G	A	ENST00000367255	ENSG00000131018	SYNE1	TRUE	TRUE
chr6	152176518	G	A	ENST00000367255	ENSG00000131018	SYNE1	TRUE	TRUE
chr6	152176524	T	A	ENST00000367255	ENSG00000131018	SYNE1	TRUE	TRUE
chr6	152176530	C	A	ENST00000367255	ENSG00000131018	SYNE1	TRUE	TRUE
chr6	152176533	G	A	ENST00000367255	ENSG00000131018	SYNE1	TRUE	TRUE
chr6	152176548	C	A	ENST00000367255	ENSG00000131018	SYNE1	TRUE	TRUE
chr6	152176551	C	A	ENST00000367255	ENSG00000131018	SYNE1	TRUE	TRUE
chr6	152176554	G	A	ENST00000367255	ENSG00000131018	SYNE1	TRUE	TRUE
chr6	152176555	A	C	ENST00000367255	ENSG00000131018	SYNE1	TRUE	TRUE
chr6	152176555	A	T	ENST00000367255	ENSG00000131018	SYNE1	TRUE	TRUE
chr6	152176561	C	A	ENST00000367255	ENSG00000131018	SYNE1	TRUE	FALSE
chr6	152176561	C	G	ENST00000367255	ENSG00000131018	SYNE1	TRUE	FALSE
chr6	152176561	C	T	ENST00000367255	ENSG00000131018	SYNE1	TRUE	FALSE
chr6	152176562	T	A	ENST00000367255	ENSG00000131018	SYNE1	TRUE	FALSE
chr6	152176562	T	C	ENST00000367255	ENSG00000131018	SYNE1	TRUE	FALSE
chr6	152176562	T	G	ENST00000367255	ENSG00000131018	SYNE1	TRUE	FALSE
chr6	152180134	A	C	ENST00000367255	ENSG00000131018	SYNE1	TRUE	FALSE
chr6	152180134	A	G	ENST00000367255	ENSG00000131018	SYNE1	TRUE	FALSE
chr6	152180134	A	T	ENST00000367255	ENSG00000131018	SYNE1	TRUE	FALSE
chr6	152180135	C	A	ENST00000367255	ENSG00000131018	SYNE1	TRUE	FALSE
chr6	152180135	C	G	ENST00000367255	ENSG00000131018	SYNE1	TRUE	FALSE
chr6	152180135	C	T	ENST00000367255	ENSG00000131018	SYNE1	TRUE	FALSE
chr6	152180138	T	A	ENST00000367255	ENSG00000131018	SYNE1	TRUE	TRUE
chr6	152180141	T	A	ENST00000367255	ENSG00000131018	SYNE1	TRUE	TRUE
chr6	152180147	T	A	ENST00000367255	ENSG00000131018	SYNE1	TRUE	TRUE
chr6	152180150	C	A	ENST00000367255	ENSG00000131018	SYNE1	TRUE	TRUE
chr6	152180159	C	A	ENST00000367255	ENSG00000131018	SYNE1	TRUE	TRUE
chr6	152180162	C	A	ENST00000367255	ENSG00000131018	SYNE1	TRUE	TRUE
chr6	152180177	C	A	ENST00000367255	ENSG00000131018	SYNE1	TRUE	TRUE
chr6	152180183	G	A	ENST00000367255	ENSG00000131018	SYNE1	TRUE	TRUE
chr6	152180192	T	A	ENST00000367255	ENSG00000131018	SYNE1	TRUE	TRUE
chr6	152180198	C	A	ENST00000367255	ENSG00000131018	SYNE1	TRUE	TRUE
chr6	152180204	G	A	ENST00000367255	ENSG00000131018	SYNE1	TRUE	TRUE
chr6	152180209	A	T	ENST00000367255	ENSG00000131018	SYNE1	TRUE	TRUE
chr6	152180211	C	T	ENST00000367255	ENSG00000131018	SYNE1	TRUE	TRUE
chr6	152180212	C	T	ENST00000367255	ENSG00000131018	SYNE1	TRUE	TRUE
chr6	152180216	C	A	ENST00000367255	ENSG00000131018	SYNE1	TRUE	TRUE
chr6	152180217	A	T	ENST00000367255	ENSG00000131018	SYNE1	TRUE	TRUE
chr6	152180225	C	A	ENST00000367255	ENSG00000131018	SYNE1	TRUE	TRUE
chr6	152180228	T	A	ENST00000367255	ENSG00000131018	SYNE1	TRUE	TRUE
chr6	152180234	T	A	ENST00000367255	ENSG00000131018	SYNE1	TRUE	TRUE
chr6	152180237	C	A	ENST00000367255	ENSG00000131018	SYNE1	TRUE	TRUE
chr6	152180250	C	T	ENST00000367255	ENSG00000131018	SYNE1	TRUE	TRUE
chr6	152180251	C	T	ENST00000367255	ENSG00000131018	SYNE1	TRUE	TRUE
chr6	152180255	C	A	ENST00000367255	ENSG00000131018	SYNE1	TRUE	TRUE
chr6	152180260	A	T	ENST00000367255	ENSG00000131018	SYNE1	TRUE	TRUE
chr6	152180264	T	A	ENST00000367255	ENSG00000131018	SYNE1	TRUE	TRUE
chr6	152180267	C	A	ENST00000367255	ENSG00000131018	SYNE1	TRUE	TRUE
chr6	152180276	G	A	ENST00000367255	ENSG00000131018	SYNE1	TRUE	TRUE
chr6	152180279	G	A	ENST00000367255	ENSG00000131018	SYNE1	TRUE	TRUE
chr6	152180287	A	C	ENST00000367255	ENSG00000131018	SYNE1	TRUE	TRUE
chr6	152180287	A	T	ENST00000367255	ENSG00000131018	SYNE1	TRUE	TRUE
chr6	152180295	C	A	ENST00000367255	ENSG00000131018	SYNE1	TRUE	FALSE
chr6	152180295	C	G	ENST00000367255	ENSG00000131018	SYNE1	TRUE	FALSE
chr6	152180295	C	T	ENST00000367255	ENSG00000131018	SYNE1	TRUE	FALSE
chr6	152180296	T	A	ENST00000367255	ENSG00000131018	SYNE1	TRUE	FALSE
chr6	152180296	T	C	ENST00000367255	ENSG00000131018	SYNE1	TRUE	FALSE
chr6	152180296	T	G	ENST00000367255	ENSG00000131018	SYNE1	TRUE	FALSE
chr6	152189250	A	C	ENST00000367255	ENSG00000131018	SYNE1	TRUE	FALSE
chr6	152189250	A	G	ENST00000367255	ENSG00000131018	SYNE1	FALSE	FALSE
chr6	152189250	A	T	ENST00000367255	ENSG00000131018	SYNE1	TRUE	FALSE
chr6	152189251	C	A	ENST00000367255	ENSG00000131018	SYNE1	TRUE	FALSE
chr6	152189251	C	G	ENST00000367255	ENSG00000131018	SYNE1	TRUE	FALSE
chr6	152189251	C	T	ENST00000367255	ENSG00000131018	SYNE1	TRUE	FALSE
chr6	152189254	G	A	ENST00000367255	ENSG00000131018	SYNE1	TRUE	TRUE
chr6	152189258	G	T	ENST00000367255	ENSG00000131018	SYNE1	TRUE	TRUE
chr6	152189266	C	A	ENST00000367255	ENSG00000131018	SYNE1	TRUE	TRUE
chr6	152189269	C	A	ENST00000367255	ENSG00000131018	SYNE1	TRUE	TRUE
chr6	152189270	C	T	ENST00000367255	ENSG00000131018	SYNE1	TRUE	TRUE
chr6	152189271	C	T	ENST00000367255	ENSG00000131018	SYNE1	TRUE	TRUE
chr6	152189275	G	A	ENST00000367255	ENSG00000131018	SYNE1	TRUE	TRUE
chr6	152189281	G	A	ENST00000367255	ENSG00000131018	SYNE1	TRUE	TRUE
chr6	152189290	C	A	ENST00000367255	ENSG00000131018	SYNE1	TRUE	TRUE
chr6	152189299	C	A	ENST00000367255	ENSG00000131018	SYNE1	TRUE	TRUE
chr6	152189330	A	C	ENST00000367255	ENSG00000131018	SYNE1	TRUE	TRUE
chr6	152189330	A	T	ENST00000367255	ENSG00000131018	SYNE1	TRUE	TRUE
chr6	152189350	T	A	ENST00000367255	ENSG00000131018	SYNE1	TRUE	TRUE
chr6	152189361	A	T	ENST00000367255	ENSG00000131018	SYNE1	TRUE	TRUE
chr6	152189365	G	A	ENST00000367255	ENSG00000131018	SYNE1	TRUE	TRUE
chr6	152189370	A	T	ENST00000367255	ENSG00000131018	SYNE1	TRUE	TRUE
chr6	152189381	C	T	ENST00000367255	ENSG00000131018	SYNE1	TRUE	TRUE
chr6	152189382	C	T	ENST00000367255	ENSG00000131018	SYNE1	TRUE	TRUE
chr6	152189401	C	A	ENST00000367255	ENSG00000131018	SYNE1	TRUE	TRUE
chr6	152189403	A	C	ENST00000367255	ENSG00000131018	SYNE1	TRUE	TRUE
chr6	152189403	A	T	ENST00000367255	ENSG00000131018	SYNE1	TRUE	TRUE
chr6	152189407	C	A	ENST00000367255	ENSG00000131018	SYNE1	TRUE	TRUE
chr6	152189408	C	A	ENST00000367255	ENSG00000131018	SYNE1	TRUE	FALSE
chr6	152189408	C	G	ENST00000367255	ENSG00000131018	SYNE1	TRUE	FALSE
chr6	152189408	C	T	ENST00000367255	ENSG00000131018	SYNE1	TRUE	FALSE
chr6	152189409	T	A	ENST00000367255	ENSG00000131018	SYNE1	TRUE	FALSE
chr6	152189409	T	C	ENST00000367255	ENSG00000131018	SYNE1	TRUE	FALSE
chr6	152189409	T	G	ENST00000367255	ENSG00000131018	SYNE1	TRUE	FALSE
chr6	152201822	A	C	ENST00000367255	ENSG00000131018	SYNE1	TRUE	FALSE
chr6	152201822	A	G	ENST00000367255	ENSG00000131018	SYNE1	TRUE	FALSE
chr6	152201822	A	T	ENST00000367255	ENSG00000131018	SYNE1	TRUE	FALSE
chr6	152201823	C	A	ENST00000367255	ENSG00000131018	SYNE1	TRUE	FALSE
chr6	152201823	C	G	ENST00000367255	ENSG00000131018	SYNE1	TRUE	FALSE
chr6	152201823	C	T	ENST00000367255	ENSG00000131018	SYNE1	TRUE	FALSE
chr6	152201826	T	A	ENST00000367255	ENSG00000131018	SYNE1	TRUE	TRUE
chr6	152201827	G	T	ENST00000367255	ENSG00000131018	SYNE1	TRUE	TRUE
chr6	152201838	G	A	ENST00000367255	ENSG00000131018	SYNE1	TRUE	TRUE
chr6	152201841	C	A	ENST00000367255	ENSG00000131018	SYNE1	TRUE	TRUE
chr6	152201853	C	A	ENST00000367255	ENSG00000131018	SYNE1	TRUE	TRUE
chr6	152201856	C	A	ENST00000367255	ENSG00000131018	SYNE1	TRUE	TRUE
chr6	152201877	G	A	ENST00000367255	ENSG00000131018	SYNE1	TRUE	TRUE
chr6	152201879	G	T	ENST00000367255	ENSG00000131018	SYNE1	TRUE	TRUE
chr6	152201886	T	A	ENST00000367255	ENSG00000131018	SYNE1	TRUE	TRUE
chr6	152201889	T	A	ENST00000367255	ENSG00000131018	SYNE1	TRUE	TRUE
chr6	152201892	T	A	ENST00000367255	ENSG00000131018	SYNE1	TRUE	TRUE
chr6	152201901	G	A	ENST00000367255	ENSG00000131018	SYNE1	TRUE	TRUE
chr6	152201907	T	A	ENST00000367255	ENSG00000131018	SYNE1	TRUE	TRUE
chr6	152201910	C	A	ENST00000367255	ENSG00000131018	SYNE1	TRUE	TRUE
chr6	152201928	C	A	ENST00000367255	ENSG00000131018	SYNE1	TRUE	TRUE
chr6	152201931	T	A	ENST00000367255	ENSG00000131018	SYNE1	TRUE	TRUE
chr6	152201934	C	A	ENST00000367255	ENSG00000131018	SYNE1	TRUE	TRUE
chr6	152201935	A	T	ENST00000367255	ENSG00000131018	SYNE1	TRUE	TRUE
chr6	152201940	T	A	ENST00000367255	ENSG00000131018	SYNE1	TRUE	TRUE
chr6	152201943	C	A	ENST00000367255	ENSG00000131018	SYNE1	TRUE	TRUE
chr6	152201944	C	T	ENST00000367255	ENSG00000131018	SYNE1	TRUE	TRUE
chr6	152201945	C	T	ENST00000367255	ENSG00000131018	SYNE1	TRUE	TRUE
chr6	152201950	C	A	ENST00000367255	ENSG00000131018	SYNE1	TRUE	FALSE
chr6	152201950	C	G	ENST00000367255	ENSG00000131018	SYNE1	TRUE	FALSE
chr6	152201950	C	T	ENST00000367255	ENSG00000131018	SYNE1	TRUE	FALSE
chr6	152201951	T	A	ENST00000367255	ENSG00000131018	SYNE1	TRUE	FALSE
chr6	152201951	T	C	ENST00000367255	ENSG00000131018	SYNE1	TRUE	FALSE
chr6	152201951	T	G	ENST00000367255	ENSG00000131018	SYNE1	TRUE	FALSE
chr6	152206166	A	C	ENST00000367255	ENSG00000131018	SYNE1	TRUE	FALSE
chr6	152206166	A	G	ENST00000367255	ENSG00000131018	SYNE1	TRUE	FALSE
chr6	152206166	A	T	ENST00000367255	ENSG00000131018	SYNE1	TRUE	FALSE
chr6	152206167	C	A	ENST00000367255	ENSG00000131018	SYNE1	TRUE	FALSE
chr6	152206167	C	G	ENST00000367255	ENSG00000131018	SYNE1	TRUE	FALSE
chr6	152206167	C	T	ENST00000367255	ENSG00000131018	SYNE1	TRUE	FALSE
chr6	152206170	T	A	ENST00000367255	ENSG00000131018	SYNE1	TRUE	TRUE
chr6	152206172	A	T	ENST00000367255	ENSG00000131018	SYNE1	TRUE	TRUE
chr6	152206175	A	T	ENST00000367255	ENSG00000131018	SYNE1	TRUE	TRUE
chr6	152206188	T	A	ENST00000367255	ENSG00000131018	SYNE1	TRUE	TRUE
chr6	152206191	T	A	ENST00000367255	ENSG00000131018	SYNE1	TRUE	TRUE
chr6	152206194	T	A	ENST00000367255	ENSG00000131018	SYNE1	TRUE	TRUE
chr6	152206197	G	A	ENST00000367255	ENSG00000131018	SYNE1	TRUE	TRUE
chr6	152206200	C	A	ENST00000367255	ENSG00000131018	SYNE1	TRUE	TRUE
chr6	152206203	C	A	ENST00000367255	ENSG00000131018	SYNE1	TRUE	TRUE
chr6	152206220	G	C	ENST00000367255	ENSG00000131018	SYNE1	TRUE	TRUE
chr6	152206220	G	T	ENST00000367255	ENSG00000131018	SYNE1	TRUE	TRUE
chr6	152206224	T	A	ENST00000367255	ENSG00000131018	SYNE1	TRUE	TRUE
chr6	152206225	C	T	ENST00000367255	ENSG00000131018	SYNE1	TRUE	TRUE
chr6	152206226	C	T	ENST00000367255	ENSG00000131018	SYNE1	TRUE	TRUE
chr6	152206230	T	A	ENST00000367255	ENSG00000131018	SYNE1	TRUE	TRUE
chr6	152206233	C	A	ENST00000367255	ENSG00000131018	SYNE1	TRUE	TRUE
chr6	152206236	G	A	ENST00000367255	ENSG00000131018	SYNE1	TRUE	TRUE
chr6	152206242	C	A	ENST00000367255	ENSG00000131018	SYNE1	TRUE	TRUE
chr6	152206251	C	A	ENST00000367255	ENSG00000131018	SYNE1	TRUE	TRUE
chr6	152206257	G	A	ENST00000367255	ENSG00000131018	SYNE1	TRUE	TRUE
chr6	152206259	A	T	ENST00000367255	ENSG00000131018	SYNE1	TRUE	TRUE
chr6	152206269	C	A	ENST00000367255	ENSG00000131018	SYNE1	TRUE	TRUE
chr6	152206286	G	T	ENST00000367255	ENSG00000131018	SYNE1	TRUE	TRUE
chr6	152206299	G	A	ENST00000367255	ENSG00000131018	SYNE1	TRUE	TRUE
chr6	152206302	T	A	ENST00000367255	ENSG00000131018	SYNE1	TRUE	TRUE
chr6	152206311	C	A	ENST00000367255	ENSG00000131018	SYNE1	TRUE	TRUE
chr6	152206324	G	C	ENST00000367255	ENSG00000131018	SYNE1	TRUE	TRUE
chr6	152206324	G	T	ENST00000367255	ENSG00000131018	SYNE1	TRUE	TRUE
chr6	152206335	G	A	ENST00000367255	ENSG00000131018	SYNE1	TRUE	TRUE
chr6	152206338	G	A	ENST00000367255	ENSG00000131018	SYNE1	TRUE	TRUE
chr6	152206353	T	A	ENST00000367255	ENSG00000131018	SYNE1	TRUE	TRUE
chr6	152206356	C	A	ENST00000367255	ENSG00000131018	SYNE1	TRUE	TRUE
chr6	152206359	T	A	ENST00000367255	ENSG00000131018	SYNE1	TRUE	TRUE
chr6	152206363	C	A	ENST00000367255	ENSG00000131018	SYNE1	TRUE	FALSE
chr6	152206363	C	G	ENST00000367255	ENSG00000131018	SYNE1	TRUE	FALSE
chr6	152206363	C	T	ENST00000367255	ENSG00000131018	SYNE1	TRUE	FALSE
chr6	152206364	T	A	ENST00000367255	ENSG00000131018	SYNE1	TRUE	FALSE
chr6	152206364	T	C	ENST00000367255	ENSG00000131018	SYNE1	TRUE	FALSE
chr6	152206364	T	G	ENST00000367255	ENSG00000131018	SYNE1	TRUE	FALSE
chr6	152207970	A	C	ENST00000367255	ENSG00000131018	SYNE1	TRUE	FALSE
chr6	152207970	A	G	ENST00000367255	ENSG00000131018	SYNE1	TRUE	FALSE
chr6	152207970	A	T	ENST00000367255	ENSG00000131018	SYNE1	TRUE	FALSE
chr6	152207971	C	A	ENST00000367255	ENSG00000131018	SYNE1	TRUE	FALSE
chr6	152207971	C	G	ENST00000367255	ENSG00000131018	SYNE1	TRUE	FALSE
chr6	152207971	C	T	ENST00000367255	ENSG00000131018	SYNE1	TRUE	FALSE
chr6	152207974	G	A	ENST00000367255	ENSG00000131018	SYNE1	TRUE	TRUE
chr6	152207980	C	A	ENST00000367255	ENSG00000131018	SYNE1	TRUE	TRUE
chr6	152208001	G	A	ENST00000367255	ENSG00000131018	SYNE1	TRUE	TRUE
chr6	152208004	G	A	ENST00000367255	ENSG00000131018	SYNE1	TRUE	TRUE
chr6	152208025	C	A	ENST00000367255	ENSG00000131018	SYNE1	TRUE	TRUE
chr6	152208044	G	C	ENST00000367255	ENSG00000131018	SYNE1	TRUE	TRUE
chr6	152208044	G	T	ENST00000367255	ENSG00000131018	SYNE1	TRUE	TRUE
chr6	152208055	C	A	ENST00000367255	ENSG00000131018	SYNE1	TRUE	TRUE
chr6	152208060	A	T	ENST00000367255	ENSG00000131018	SYNE1	TRUE	TRUE
chr6	152208062	C	T	ENST00000367255	ENSG00000131018	SYNE1	TRUE	TRUE
chr6	152208063	C	T	ENST00000367255	ENSG00000131018	SYNE1	TRUE	TRUE
chr6	152208067	T	A	ENST00000367255	ENSG00000131018	SYNE1	TRUE	TRUE
chr6	152208076	T	A	ENST00000367255	ENSG00000131018	SYNE1	TRUE	TRUE
chr6	152208079	C	A	ENST00000367255	ENSG00000131018	SYNE1	TRUE	TRUE
chr6	152208088	C	A	ENST00000367255	ENSG00000131018	SYNE1	TRUE	TRUE
chr6	152208092	A	C	ENST00000367255	ENSG00000131018	SYNE1	TRUE	TRUE
chr6	152208092	A	T	ENST00000367255	ENSG00000131018	SYNE1	TRUE	TRUE
chr6	152208100	G	A	ENST00000367255	ENSG00000131018	SYNE1	TRUE	TRUE
chr6	152208101	C	T	ENST00000367255	ENSG00000131018	SYNE1	TRUE	TRUE
chr6	152208102	C	T	ENST00000367255	ENSG00000131018	SYNE1	TRUE	TRUE
chr6	152208106	G	A	ENST00000367255	ENSG00000131018	SYNE1	TRUE	TRUE
chr6	152208115	G	A	ENST00000367255	ENSG00000131018	SYNE1	TRUE	TRUE
chr6	152208139	G	A	ENST00000367255	ENSG00000131018	SYNE1	TRUE	TRUE
chr6	152208142	G	A	ENST00000367255	ENSG00000131018	SYNE1	TRUE	TRUE
chr6	152208160	C	A	ENST00000367255	ENSG00000131018	SYNE1	TRUE	TRUE
chr6	152208163	G	A	ENST00000367255	ENSG00000131018	SYNE1	TRUE	TRUE
chr6	152208164	C	T	ENST00000367255	ENSG00000131018	SYNE1	TRUE	TRUE
chr6	152208165	C	T	ENST00000367255	ENSG00000131018	SYNE1	TRUE	TRUE
chr6	152208169	G	A	ENST00000367255	ENSG00000131018	SYNE1	TRUE	TRUE
chr6	152208186	A	T	ENST00000367255	ENSG00000131018	SYNE1	TRUE	TRUE
chr6	152208190	T	A	ENST00000367255	ENSG00000131018	SYNE1	TRUE	TRUE
chr6	152208202	C	A	ENST00000367255	ENSG00000131018	SYNE1	TRUE	TRUE
chr6	152208207	C	A	ENST00000367255	ENSG00000131018	SYNE1	TRUE	FALSE
chr6	152208207	C	G	ENST00000367255	ENSG00000131018	SYNE1	TRUE	FALSE
chr6	152208207	C	T	ENST00000367255	ENSG00000131018	SYNE1	TRUE	FALSE
chr6	152208208	T	A	ENST00000367255	ENSG00000131018	SYNE1	TRUE	FALSE
chr6	152208208	T	C	ENST00000367255	ENSG00000131018	SYNE1	TRUE	FALSE
chr6	152208208	T	G	ENST00000367255	ENSG00000131018	SYNE1	TRUE	FALSE
chr6	152211492	A	C	ENST00000367255	ENSG00000131018	SYNE1	TRUE	FALSE
chr6	152211492	A	G	ENST00000367255	ENSG00000131018	SYNE1	TRUE	FALSE
chr6	152211492	A	T	ENST00000367255	ENSG00000131018	SYNE1	TRUE	FALSE
chr6	152211493	C	A	ENST00000367255	ENSG00000131018	SYNE1	TRUE	FALSE
chr6	152211493	C	G	ENST00000367255	ENSG00000131018	SYNE1	TRUE	FALSE
chr6	152211493	C	T	ENST00000367255	ENSG00000131018	SYNE1	TRUE	FALSE
chr6	152211507	G	A	ENST00000367255	ENSG00000131018	SYNE1	TRUE	TRUE
chr6	152211513	G	A	ENST00000367255	ENSG00000131018	SYNE1	TRUE	TRUE
chr6	152211516	C	A	ENST00000367255	ENSG00000131018	SYNE1	TRUE	TRUE
chr6	152211528	G	A	ENST00000367255	ENSG00000131018	SYNE1	TRUE	TRUE
chr6	152211545	G	C	ENST00000367255	ENSG00000131018	SYNE1	TRUE	TRUE
chr6	152211545	G	T	ENST00000367255	ENSG00000131018	SYNE1	TRUE	TRUE
chr6	152211551	A	T	ENST00000367255	ENSG00000131018	SYNE1	TRUE	TRUE
chr6	152211558	G	A	ENST00000367255	ENSG00000131018	SYNE1	TRUE	TRUE
chr6	152211561	G	A	ENST00000367255	ENSG00000131018	SYNE1	TRUE	TRUE
chr6	152211576	C	A	ENST00000367255	ENSG00000131018	SYNE1	TRUE	TRUE
chr6	152211582	G	A	ENST00000367255	ENSG00000131018	SYNE1	TRUE	TRUE
chr6	152211587	A	T	ENST00000367255	ENSG00000131018	SYNE1	TRUE	TRUE
chr6	152211589	C	A	ENST00000367255	ENSG00000131018	SYNE1	TRUE	FALSE
chr6	152211589	C	G	ENST00000367255	ENSG00000131018	SYNE1	TRUE	FALSE
chr6	152211589	C	T	ENST00000367255	ENSG00000131018	SYNE1	TRUE	FALSE
chr6	152211590	T	A	ENST00000367255	ENSG00000131018	SYNE1	TRUE	FALSE
chr6	152211590	T	C	ENST00000367255	ENSG00000131018	SYNE1	TRUE	FALSE
chr6	152211590	T	G	ENST00000367255	ENSG00000131018	SYNE1	TRUE	FALSE
chr6	152213610	A	C	ENST00000367255	ENSG00000131018	SYNE1	TRUE	FALSE
chr6	152213610	A	G	ENST00000367255	ENSG00000131018	SYNE1	FALSE	FALSE
chr6	152213610	A	T	ENST00000367255	ENSG00000131018	SYNE1	TRUE	FALSE
chr6	152213611	C	A	ENST00000367255	ENSG00000131018	SYNE1	TRUE	FALSE
chr6	152213611	C	G	ENST00000367255	ENSG00000131018	SYNE1	TRUE	FALSE
chr6	152213611	C	T	ENST00000367255	ENSG00000131018	SYNE1	TRUE	FALSE
chr6	152213614	C	A	ENST00000367255	ENSG00000131018	SYNE1	TRUE	TRUE
chr6	152213623	T	A	ENST00000367255	ENSG00000131018	SYNE1	TRUE	TRUE
chr6	152213626	G	A	ENST00000367255	ENSG00000131018	SYNE1	TRUE	TRUE
chr6	152213629	G	A	ENST00000367255	ENSG00000131018	SYNE1	TRUE	TRUE
chr6	152213632	C	A	ENST00000367255	ENSG00000131018	SYNE1	TRUE	TRUE
chr6	152213634	A	T	ENST00000367255	ENSG00000131018	SYNE1	TRUE	TRUE
chr6	152213644	G	A	ENST00000367255	ENSG00000131018	SYNE1	TRUE	TRUE
chr6	152213645	A	C	ENST00000367255	ENSG00000131018	SYNE1	TRUE	TRUE
chr6	152213645	A	T	ENST00000367255	ENSG00000131018	SYNE1	TRUE	TRUE
chr6	152213653	C	A	ENST00000367255	ENSG00000131018	SYNE1	TRUE	TRUE
chr6	152213655	G	C	ENST00000367255	ENSG00000131018	SYNE1	TRUE	TRUE
chr6	152213655	G	T	ENST00000367255	ENSG00000131018	SYNE1	TRUE	TRUE
chr6	152213662	C	A	ENST00000367255	ENSG00000131018	SYNE1	TRUE	TRUE
chr6	152213670	A	C	ENST00000367255	ENSG00000131018	SYNE1	TRUE	TRUE
chr6	152213670	A	T	ENST00000367255	ENSG00000131018	SYNE1	TRUE	TRUE
chr6	152213674	T	A	ENST00000367255	ENSG00000131018	SYNE1	TRUE	TRUE
chr6	152213677	G	A	ENST00000367255	ENSG00000131018	SYNE1	TRUE	TRUE
chr6	152213680	C	A	ENST00000367255	ENSG00000131018	SYNE1	TRUE	TRUE
chr6	152213686	G	A	ENST00000367255	ENSG00000131018	SYNE1	TRUE	TRUE
chr6	152213698	C	A	ENST00000367255	ENSG00000131018	SYNE1	TRUE	TRUE
chr6	152213702	C	T	ENST00000367255	ENSG00000131018	SYNE1	TRUE	TRUE
chr6	152213703	C	T	ENST00000367255	ENSG00000131018	SYNE1	TRUE	TRUE
chr6	152213710	C	A	ENST00000367255	ENSG00000131018	SYNE1	TRUE	TRUE
chr6	152213711	A	T	ENST00000367255	ENSG00000131018	SYNE1	TRUE	TRUE
chr6	152213716	T	A	ENST00000367255	ENSG00000131018	SYNE1	TRUE	TRUE
chr6	152213719	C	A	ENST00000367255	ENSG00000131018	SYNE1	TRUE	TRUE
chr6	152213721	A	T	ENST00000367255	ENSG00000131018	SYNE1	TRUE	TRUE
chr6	152213731	G	A	ENST00000367255	ENSG00000131018	SYNE1	TRUE	TRUE
chr6	152213737	G	A	ENST00000367255	ENSG00000131018	SYNE1	TRUE	TRUE
chr6	152213742	A	T	ENST00000367255	ENSG00000131018	SYNE1	TRUE	TRUE
chr6	152213748	G	C	ENST00000367255	ENSG00000131018	SYNE1	TRUE	TRUE
chr6	152213748	G	T	ENST00000367255	ENSG00000131018	SYNE1	TRUE	TRUE
chr6	152213752	G	A	ENST00000367255	ENSG00000131018	SYNE1	TRUE	TRUE
chr6	152213754	A	T	ENST00000367255	ENSG00000131018	SYNE1	TRUE	TRUE
chr6	152213758	T	A	ENST00000367255	ENSG00000131018	SYNE1	TRUE	TRUE
chr6	152213760	C	A	ENST00000367255	ENSG00000131018	SYNE1	TRUE	FALSE
chr6	152213760	C	G	ENST00000367255	ENSG00000131018	SYNE1	TRUE	FALSE
chr6	152213760	C	T	ENST00000367255	ENSG00000131018	SYNE1	TRUE	FALSE
chr6	152213761	T	A	ENST00000367255	ENSG00000131018	SYNE1	TRUE	FALSE
chr6	152213761	T	C	ENST00000367255	ENSG00000131018	SYNE1	TRUE	FALSE
chr6	152213761	T	G	ENST00000367255	ENSG00000131018	SYNE1	TRUE	FALSE
chr6	152214904	A	C	ENST00000367255	ENSG00000131018	SYNE1	TRUE	FALSE
chr6	152214904	A	G	ENST00000367255	ENSG00000131018	SYNE1	TRUE	FALSE
chr6	152214904	A	T	ENST00000367255	ENSG00000131018	SYNE1	TRUE	FALSE
chr6	152214905	C	A	ENST00000367255	ENSG00000131018	SYNE1	TRUE	FALSE
chr6	152214905	C	G	ENST00000367255	ENSG00000131018	SYNE1	TRUE	FALSE
chr6	152214905	C	T	ENST00000367255	ENSG00000131018	SYNE1	TRUE	FALSE
chr6	152214913	T	A	ENST00000367255	ENSG00000131018	SYNE1	TRUE	TRUE
chr6	152214916	C	A	ENST00000367255	ENSG00000131018	SYNE1	TRUE	TRUE
chr6	152214925	G	A	ENST00000367255	ENSG00000131018	SYNE1	TRUE	TRUE
chr6	152214941	C	T	ENST00000367255	ENSG00000131018	SYNE1	TRUE	TRUE
chr6	152214942	C	T	ENST00000367255	ENSG00000131018	SYNE1	TRUE	TRUE
chr6	152214961	G	A	ENST00000367255	ENSG00000131018	SYNE1	TRUE	TRUE
chr6	152214967	T	A	ENST00000367255	ENSG00000131018	SYNE1	TRUE	TRUE
chr6	152214970	T	A	ENST00000367255	ENSG00000131018	SYNE1	TRUE	TRUE
chr6	152214976	C	A	ENST00000367255	ENSG00000131018	SYNE1	TRUE	TRUE
chr6	152214979	T	A	ENST00000367255	ENSG00000131018	SYNE1	TRUE	TRUE
chr6	152214987	A	T	ENST00000367255	ENSG00000131018	SYNE1	TRUE	TRUE
chr6	152214993	A	C	ENST00000367255	ENSG00000131018	SYNE1	TRUE	TRUE
chr6	152214993	A	T	ENST00000367255	ENSG00000131018	SYNE1	TRUE	TRUE
chr6	152214998	A	C	ENST00000367255	ENSG00000131018	SYNE1	TRUE	TRUE
chr6	152214998	A	T	ENST00000367255	ENSG00000131018	SYNE1	TRUE	TRUE
chr6	152215003	C	A	ENST00000367255	ENSG00000131018	SYNE1	TRUE	TRUE
chr6	152215009	C	A	ENST00000367255	ENSG00000131018	SYNE1	TRUE	TRUE
chr6	152215023	A	C	ENST00000367255	ENSG00000131018	SYNE1	TRUE	TRUE
chr6	152215023	A	T	ENST00000367255	ENSG00000131018	SYNE1	TRUE	TRUE
chr6	152215048	T	A	ENST00000367255	ENSG00000131018	SYNE1	TRUE	TRUE
chr6	152215050	A	C	ENST00000367255	ENSG00000131018	SYNE1	TRUE	TRUE
chr6	152215050	A	T	ENST00000367255	ENSG00000131018	SYNE1	TRUE	TRUE
chr6	152215057	G	A	ENST00000367255	ENSG00000131018	SYNE1	TRUE	TRUE
chr6	152215060	C	A	ENST00000367255	ENSG00000131018	SYNE1	TRUE	TRUE
chr6	152215061	C	A	ENST00000367255	ENSG00000131018	SYNE1	TRUE	FALSE
chr6	152215061	C	G	ENST00000367255	ENSG00000131018	SYNE1	TRUE	FALSE
chr6	152215061	C	T	ENST00000367255	ENSG00000131018	SYNE1	TRUE	FALSE
chr6	152215062	T	A	ENST00000367255	ENSG00000131018	SYNE1	TRUE	FALSE
chr6	152215062	T	C	ENST00000367255	ENSG00000131018	SYNE1	TRUE	FALSE
chr6	152215062	T	G	ENST00000367255	ENSG00000131018	SYNE1	TRUE	FALSE
chr6	152218255	A	C	ENST00000367255	ENSG00000131018	SYNE1	TRUE	FALSE
chr6	152218255	A	G	ENST00000367255	ENSG00000131018	SYNE1	FALSE	FALSE
chr6	152218255	A	T	ENST00000367255	ENSG00000131018	SYNE1	TRUE	FALSE
chr6	152218256	C	A	ENST00000367255	ENSG00000131018	SYNE1	TRUE	FALSE
chr6	152218256	C	G	ENST00000367255	ENSG00000131018	SYNE1	TRUE	FALSE
chr6	152218256	C	T	ENST00000367255	ENSG00000131018	SYNE1	TRUE	FALSE
chr6	152218259	T	A	ENST00000367255	ENSG00000131018	SYNE1	TRUE	TRUE
chr6	152218265	C	A	ENST00000367255	ENSG00000131018	SYNE1	TRUE	TRUE
chr6	152218268	C	A	ENST00000367255	ENSG00000131018	SYNE1	TRUE	TRUE
chr6	152218277	C	A	ENST00000367255	ENSG00000131018	SYNE1	TRUE	TRUE
chr6	152218280	G	A	ENST00000367255	ENSG00000131018	SYNE1	TRUE	TRUE
chr6	152218300	G	C	ENST00000367255	ENSG00000131018	SYNE1	TRUE	TRUE
chr6	152218300	G	T	ENST00000367255	ENSG00000131018	SYNE1	TRUE	TRUE
chr6	152218316	G	A	ENST00000367255	ENSG00000131018	SYNE1	TRUE	TRUE
chr6	152218322	G	A	ENST00000367255	ENSG00000131018	SYNE1	TRUE	TRUE
chr6	152218331	C	A	ENST00000367255	ENSG00000131018	SYNE1	TRUE	TRUE
chr6	152218334	C	A	ENST00000367255	ENSG00000131018	SYNE1	TRUE	TRUE
chr6	152218340	C	A	ENST00000367255	ENSG00000131018	SYNE1	TRUE	TRUE
chr6	152218347	C	T	ENST00000367255	ENSG00000131018	SYNE1	TRUE	TRUE
chr6	152218348	C	T	ENST00000367255	ENSG00000131018	SYNE1	TRUE	TRUE
chr6	152218355	C	A	ENST00000367255	ENSG00000131018	SYNE1	TRUE	TRUE
chr6	152218357	A	T	ENST00000367255	ENSG00000131018	SYNE1	TRUE	TRUE
chr6	152218364	C	A	ENST00000367255	ENSG00000131018	SYNE1	TRUE	TRUE
chr6	152218366	A	C	ENST00000367255	ENSG00000131018	SYNE1	TRUE	TRUE
chr6	152218366	A	T	ENST00000367255	ENSG00000131018	SYNE1	TRUE	TRUE
chr6	152218373	T	A	ENST00000367255	ENSG00000131018	SYNE1	TRUE	TRUE
chr6	152218385	C	A	ENST00000367255	ENSG00000131018	SYNE1	TRUE	TRUE
chr6	152218386	A	C	ENST00000367255	ENSG00000131018	SYNE1	TRUE	TRUE
chr6	152218386	A	T	ENST00000367255	ENSG00000131018	SYNE1	TRUE	TRUE
chr6	152218400	C	A	ENST00000367255	ENSG00000131018	SYNE1
chr6	152218404	C	A	ENST00000367255	ENSG00000131018	SYNE1	TRUE	FALSE
chr6	152218404	C	G	ENST00000367255	ENSG00000131018	SYNE1	TRUE	FALSE
chr6	152218404	C	T	ENST00000367255	ENSG00000131018	SYNE1	TRUE	FALSE
chr6	152218405	T	A	ENST00000367255	ENSG00000131018	SYNE1	TRUE	FALSE
chr6	152218405	T	C	ENST00000367255	ENSG00000131018	SYNE1	TRUE	FALSE
chr6	152218405	T	G	ENST00000367255	ENSG00000131018	SYNE1	TRUE	FALSE
chr6	152219001	A	C	ENST00000367255	ENSG00000131018	SYNE1	TRUE	FALSE
chr6	152219001	A	G	ENST00000367255	ENSG00000131018	SYNE1	TRUE	FALSE
chr6	152219001	A	T	ENST00000367255	ENSG00000131018	SYNE1	TRUE	FALSE
chr6	152219002	C	A	ENST00000367255	ENSG00000131018	SYNE1	TRUE	FALSE
chr6	152219002	C	G	ENST00000367255	ENSG00000131018	SYNE1	TRUE	FALSE
chr6	152219002	C	T	ENST00000367255	ENSG00000131018	SYNE1	TRUE	FALSE
chr6	152219005	G	A	ENST00000367255	ENSG00000131018	SYNE1	TRUE	TRUE
chr6	152219007	A	C	ENST00000367255	ENSG00000131018	SYNE1	TRUE	TRUE
chr6	152219007	A	T	ENST00000367255	ENSG00000131018	SYNE1	TRUE	TRUE
chr6	152219010	G	C	ENST00000367255	ENSG00000131018	SYNE1	TRUE	TRUE
chr6	152219010	G	T	ENST00000367255	ENSG00000131018	SYNE1	TRUE	TRUE
chr6	152219017	G	A	ENST00000367255	ENSG00000131018	SYNE1	TRUE	TRUE
chr6	152219020	G	A	ENST00000367255	ENSG00000131018	SYNE1	TRUE	TRUE
chr6	152219023	T	A	ENST00000367255	ENSG00000131018	SYNE1	TRUE	TRUE
chr6	152219024	G	T	ENST00000367255	ENSG00000131018	SYNE1	TRUE	TRUE
chr6	152219035	G	A	ENST00000367255	ENSG00000131018	SYNE1	TRUE	TRUE
chr6	152219038	C	A	ENST00000367255	ENSG00000131018	SYNE1	TRUE	TRUE
chr6	152219045	A	T	ENST00000367255	ENSG00000131018	SYNE1	TRUE	TRUE
chr6	152219049	A	T	ENST00000367255	ENSG00000131018	SYNE1	TRUE	TRUE
chr6	152219056	G	A	ENST00000367255	ENSG00000131018	SYNE1	TRUE	TRUE
chr6	152219061	A	T	ENST00000367255	ENSG00000131018	SYNE1	TRUE	TRUE
chr6	152219071	G	A	ENST00000367255	ENSG00000131018	SYNE1	TRUE	TRUE
chr6	152219076	G	T	ENST00000367255	ENSG00000131018	SYNE1	TRUE	TRUE
chr6	152219080	G	A	ENST00000367255	ENSG00000131018	SYNE1	TRUE	TRUE
chr6	152219088	G	C	ENST00000367255	ENSG00000131018	SYNE1	TRUE	TRUE
chr6	152219088	G	T	ENST00000367255	ENSG00000131018	SYNE1	TRUE	TRUE
chr6	152219110	G	A	ENST00000367255	ENSG00000131018	SYNE1	TRUE	TRUE
chr6	152219113	G	A	ENST00000367255	ENSG00000131018	SYNE1	TRUE	TRUE
chr6	152219116	T	A	ENST00000367255	ENSG00000131018	SYNE1	TRUE	TRUE
chr6	152219122	G	A	ENST00000367255	ENSG00000131018	SYNE1	TRUE	TRUE
chr6	152219125	C	A	ENST00000367255	ENSG00000131018	SYNE1	TRUE	TRUE
chr6	152219128	C	A	ENST00000367255	ENSG00000131018	SYNE1	TRUE	TRUE
chr6	152219134	C	A	ENST00000367255	ENSG00000131018	SYNE1	TRUE	TRUE
chr6	152219158	T	A	ENST00000367255	ENSG00000131018	SYNE1	TRUE	TRUE
chr6	152219173	C	A	ENST00000367255	ENSG00000131018	SYNE1	TRUE	TRUE
chr6	152219176	T	A	ENST00000367255	ENSG00000131018	SYNE1	TRUE	TRUE
chr6	152219186	C	A	ENST00000367255	ENSG00000131018	SYNE1	TRUE	FALSE
chr6	152219186	C	G	ENST00000367255	ENSG00000131018	SYNE1	TRUE	FALSE
chr6	152219186	C	T	ENST00000367255	ENSG00000131018	SYNE1	TRUE	FALSE
chr6	152219187	T	A	ENST00000367255	ENSG00000131018	SYNE1	TRUE	FALSE
chr6	152219187	T	C	ENST00000367255	ENSG00000131018	SYNE1	TRUE	FALSE
chr6	152219187	T	G	ENST00000367255	ENSG00000131018	SYNE1	TRUE	FALSE
chr6	152220840	A	C	ENST00000367255	ENSG00000131018	SYNE1	TRUE	FALSE
chr6	152220840	A	G	ENST00000367255	ENSG00000131018	SYNE1	TRUE	FALSE
chr6	152220840	A	T	ENST00000367255	ENSG00000131018	SYNE1	TRUE	FALSE
chr6	152220841	C	A	ENST00000367255	ENSG00000131018	SYNE1	TRUE	FALSE
chr6	152220841	C	G	ENST00000367255	ENSG00000131018	SYNE1	TRUE	FALSE
chr6	152220841	C	T	ENST00000367255	ENSG00000131018	SYNE1	TRUE	FALSE
chr6	152220845	G	T	ENST00000367255	ENSG00000131018	SYNE1	TRUE	TRUE
chr6	152220853	G	A	ENST00000367255	ENSG00000131018	SYNE1	TRUE	TRUE
chr6	152220857	C	T	ENST00000367255	ENSG00000131018	SYNE1	TRUE	TRUE
chr6	152220858	C	T	ENST00000367255	ENSG00000131018	SYNE1	TRUE	TRUE
chr6	152220871	C	A	ENST00000367255	ENSG00000131018	SYNE1	TRUE	TRUE
chr6	152220889	T	A	ENST00000367255	ENSG00000131018	SYNE1	TRUE	TRUE
chr6	152220904	T	A	ENST00000367255	ENSG00000131018	SYNE1	TRUE	TRUE
chr6	152220906	A	T	ENST00000367255	ENSG00000131018	SYNE1	TRUE	TRUE
chr6	152220913	C	A	ENST00000367255	ENSG00000131018	SYNE1	TRUE	TRUE
chr6	152220922	G	A	ENST00000367255	ENSG00000131018	SYNE1	TRUE	TRUE
chr6	152220928	C	A	ENST00000367255	ENSG00000131018	SYNE1	TRUE	TRUE
chr6	152220931	G	A	ENST00000367255	ENSG00000131018	SYNE1	TRUE	TRUE
chr6	152220934	G	A	ENST00000367255	ENSG00000131018	SYNE1	TRUE	TRUE
chr6	152220937	G	A	ENST00000367255	ENSG00000131018	SYNE1	TRUE	TRUE
chr6	152220945	G	T	ENST00000367255	ENSG00000131018	SYNE1	TRUE	TRUE
chr6	152220950	A	T	ENST00000367255	ENSG00000131018	SYNE1	TRUE	TRUE
chr6	152220955	G	A	ENST00000367255	ENSG00000131018	SYNE1	TRUE	TRUE
chr6	152220958	T	A	ENST00000367255	ENSG00000131018	SYNE1	TRUE	TRUE
chr6	152220962	G	C	ENST00000367255	ENSG00000131018	SYNE1	TRUE	TRUE
chr6	152220962	G	T	ENST00000367255	ENSG00000131018	SYNE1	TRUE	TRUE
chr6	152220970	T	A	ENST00000367255	ENSG00000131018	SYNE1	TRUE	TRUE
chr6	152220971	G	C	ENST00000367255	ENSG00000131018	SYNE1	TRUE	TRUE
chr6	152220971	G	T	ENST00000367255	ENSG00000131018	SYNE1	TRUE	TRUE
chr6	152220976	T	A	ENST00000367255	ENSG00000131018	SYNE1	TRUE	TRUE
chr6	152220979	G	A	ENST00000367255	ENSG00000131018	SYNE1	TRUE	TRUE
chr6	152220980	C	T	ENST00000367255	ENSG00000131018	SYNE1	TRUE	TRUE
chr6	152220981	C	T	ENST00000367255	ENSG00000131018	SYNE1	TRUE	TRUE
chr6	152220988	G	A	ENST00000367255	ENSG00000131018	SYNE1	TRUE	TRUE
chr6	152221000	T	A	ENST00000367255	ENSG00000131018	SYNE1	TRUE	TRUE
chr6	152221009	G	A	ENST00000367255	ENSG00000131018	SYNE1	TRUE	TRUE
chr6	152221015	G	A	ENST00000367255	ENSG00000131018	SYNE1	TRUE	TRUE
chr6	152221018	C	A	ENST00000367255	ENSG00000131018	SYNE1	TRUE	TRUE
chr6	152221027	C	A	ENST00000367255	ENSG00000131018	SYNE1	TRUE	TRUE
chr6	152221030	C	A	ENST00000367255	ENSG00000131018	SYNE1	TRUE	TRUE
chr6	152221035	A	T	ENST00000367255	ENSG00000131018	SYNE1	TRUE	TRUE
chr6	152221043	C	T	ENST00000367255	ENSG00000131018	SYNE1	TRUE	TRUE
chr6	152221044	C	T	ENST00000367255	ENSG00000131018	SYNE1	TRUE	TRUE
chr6	152221047	C	A	ENST00000367255	ENSG00000131018	SYNE1	TRUE	FALSE
chr6	152221047	C	G	ENST00000367255	ENSG00000131018	SYNE1	TRUE	FALSE
chr6	152221047	C	T	ENST00000367255	ENSG00000131018	SYNE1	TRUE	FALSE
chr6	152221048	T	A	ENST00000367255	ENSG00000131018	SYNE1	TRUE	FALSE
chr6	152221048	T	C	ENST00000367255	ENSG00000131018	SYNE1	TRUE	FALSE
chr6	152221048	T	G	ENST00000367255	ENSG00000131018	SYNE1	TRUE	FALSE
chr6	152221424	A	C	ENST00000367255	ENSG00000131018	SYNE1	TRUE	FALSE
chr6	152221424	A	G	ENST00000367255	ENSG00000131018	SYNE1	TRUE	FALSE
chr6	152221424	A	T	ENST00000367255	ENSG00000131018	SYNE1	TRUE	FALSE
chr6	152221425	C	A	ENST00000367255	ENSG00000131018	SYNE1	TRUE	FALSE
chr6	152221425	C	G	ENST00000367255	ENSG00000131018	SYNE1	TRUE	FALSE
chr6	152221425	C	T	ENST00000367255	ENSG00000131018	SYNE1	TRUE	FALSE
chr6	152221427	T	A	ENST00000367255	ENSG00000131018	SYNE1	TRUE	TRUE
chr6	152221439	C	A	ENST00000367255	ENSG00000131018	SYNE1	TRUE	TRUE
chr6	152221442	T	A	ENST00000367255	ENSG00000131018	SYNE1	TRUE	TRUE
chr6	152221463	C	A	ENST00000367255	ENSG00000131018	SYNE1	TRUE	TRUE
chr6	152221479	A	T	ENST00000367255	ENSG00000131018	SYNE1	TRUE	TRUE
chr6	152221484	C	A	ENST00000367255	ENSG00000131018	SYNE1	TRUE	TRUE
chr6	152221487	T	A	ENST00000367255	ENSG00000131018	SYNE1	TRUE	TRUE
chr6	152221489	A	C	ENST00000367255	ENSG00000131018	SYNE1	TRUE	TRUE
chr6	152221489	A	T	ENST00000367255	ENSG00000131018	SYNE1	TRUE	TRUE
chr6	152221492	A	C	ENST00000367255	ENSG00000131018	SYNE1	TRUE	TRUE
chr6	152221492	A	T	ENST00000367255	ENSG00000131018	SYNE1	TRUE	TRUE
chr6	152221496	G	A	ENST00000367255	ENSG00000131018	SYNE1	TRUE	TRUE
chr6	152221517	T	A	ENST00000367255	ENSG00000131018	SYNE1	TRUE	TRUE
chr6	152221520	G	A	ENST00000367255	ENSG00000131018	SYNE1	TRUE	TRUE
chr6	152221522	A	C	ENST00000367255	ENSG00000131018	SYNE1	TRUE	TRUE
chr6	152221522	A	T	ENST00000367255	ENSG00000131018	SYNE1	TRUE	TRUE
chr6	152221532	C	A	ENST00000367255	ENSG00000131018	SYNE1	TRUE	TRUE
chr6	152221535	G	A	ENST00000367255	ENSG00000131018	SYNE1	TRUE	TRUE
chr6	152221538	T	A	ENST00000367255	ENSG00000131018	SYNE1	TRUE	TRUE
chr6	152221541	C	A	ENST00000367255	ENSG00000131018	SYNE1	TRUE	TRUE
chr6	152221553	G	A	ENST00000367255	ENSG00000131018	SYNE1	TRUE	TRUE
chr6	152221560	C	A	ENST00000367255	ENSG00000131018	SYNE1	TRUE	FALSE
chr6	152221560	C	G	ENST00000367255	ENSG00000131018	SYNE1	TRUE	FALSE
chr6	152221560	C	T	ENST00000367255	ENSG00000131018	SYNE1	TRUE	FALSE
chr6	152221561	T	A	ENST00000367255	ENSG00000131018	SYNE1	TRUE	FALSE
chr6	152221561	T	C	ENST00000367255	ENSG00000131018	SYNE1	TRUE	FALSE
chr6	152221561	T	G	ENST00000367255	ENSG00000131018	SYNE1	TRUE	FALSE
chr6	152224492	A	C	ENST00000367255	ENSG00000131018	SYNE1	TRUE	FALSE
chr6	152224492	A	G	ENST00000367255	ENSG00000131018	SYNE1	FALSE	FALSE
chr6	152224492	A	T	ENST00000367255	ENSG00000131018	SYNE1	TRUE	FALSE
chr6	152224493	C	A	ENST00000367255	ENSG00000131018	SYNE1	TRUE	FALSE
chr6	152224493	C	G	ENST00000367255	ENSG00000131018	SYNE1	TRUE	FALSE
chr6	152224493	C	T	ENST00000367255	ENSG00000131018	SYNE1	TRUE	FALSE
chr6	152224496	G	A	ENST00000367255	ENSG00000131018	SYNE1	TRUE	TRUE
chr6	152224511	G	A	ENST00000367255	ENSG00000131018	SYNE1	TRUE	TRUE
chr6	152224517	G	A	ENST00000367255	ENSG00000131018	SYNE1	TRUE	TRUE
chr6	152224526	C	A	ENST00000367255	ENSG00000131018	SYNE1	TRUE	TRUE
chr6	152224528	A	C	ENST00000367255	ENSG00000131018	SYNE1	TRUE	TRUE
chr6	152224528	A	T	ENST00000367255	ENSG00000131018	SYNE1	TRUE	TRUE
chr6	152224553	G	A	ENST00000367255	ENSG00000131018	SYNE1	TRUE	TRUE
chr6	152224563	G	C	ENST00000367255	ENSG00000131018	SYNE1	TRUE	TRUE
chr6	152224563	G	T	ENST00000367255	ENSG00000131018	SYNE1	TRUE	TRUE
chr6	152224568	T	A	ENST00000367255	ENSG00000131018	SYNE1	TRUE	TRUE
chr6	152224574	C	A	ENST00000367255	ENSG00000131018	SYNE1	TRUE	TRUE
chr6	152224581	G	C	ENST00000367255	ENSG00000131018	SYNE1	TRUE	TRUE
chr6	152224581	G	T	ENST00000367255	ENSG00000131018	SYNE1	TRUE	TRUE
chr6	152224595	T	A	ENST00000367255	ENSG00000131018	SYNE1	TRUE	TRUE
chr6	152224610	T	A	ENST00000367255	ENSG00000131018	SYNE1	TRUE	TRUE
chr6	152224620	C	T	ENST00000367255	ENSG00000131018	SYNE1	TRUE	TRUE
chr6	152224621	C	T	ENST00000367255	ENSG00000131018	SYNE1	TRUE	TRUE
chr6	152224625	G	A	ENST00000367255	ENSG00000131018	SYNE1	TRUE	TRUE
chr6	152224636	G	C	ENST00000367255	ENSG00000131018	SYNE1	TRUE	TRUE
chr6	152224636	G	T	ENST00000367255	ENSG00000131018	SYNE1	TRUE	TRUE
chr6	152224640	T	A	ENST00000367255	ENSG00000131018	SYNE1	TRUE	TRUE
chr6	152224652	T	A	ENST00000367255	ENSG00000131018	SYNE1	TRUE	TRUE
chr6	152224654	A	C	ENST00000367255	ENSG00000131018	SYNE1	TRUE	TRUE
chr6	152224654	A	T	ENST00000367255	ENSG00000131018	SYNE1	TRUE	TRUE
chr6	152224658	G	A	ENST00000367255	ENSG00000131018	SYNE1	TRUE	TRUE
chr6	152224661	C	A	ENST00000367255	ENSG00000131018	SYNE1	TRUE	TRUE
chr6	152224665	C	A	ENST00000367255	ENSG00000131018	SYNE1	TRUE	FALSE
chr6	152224665	C	G	ENST00000367255	ENSG00000131018	SYNE1	TRUE	FALSE
chr6	152224665	C	T	ENST00000367255	ENSG00000131018	SYNE1	TRUE	FALSE
chr6	152224666	T	A	ENST00000367255	ENSG00000131018	SYNE1	TRUE	FALSE
chr6	152224666	T	C	ENST00000367255	ENSG00000131018	SYNE1	TRUE	FALSE
chr6	152224666	T	G	ENST00000367255	ENSG00000131018	SYNE1	TRUE	FALSE
chr6	152225719	A	C	ENST00000367255	ENSG00000131018	SYNE1	TRUE	FALSE
chr6	152225719	A	G	ENST00000367255	ENSG00000131018	SYNE1	TRUE	FALSE
chr6	152225719	A	T	ENST00000367255	ENSG00000131018	SYNE1	TRUE	FALSE
chr6	152225720	C	A	ENST00000367255	ENSG00000131018	SYNE1	TRUE	FALSE
chr6	152225720	C	G	ENST00000367255	ENSG00000131018	SYNE1	TRUE	FALSE
chr6	152225720	C	T	ENST00000367255	ENSG00000131018	SYNE1	TRUE	FALSE
chr6	152225731	A	C	ENST00000367255	ENSG00000131018	SYNE1	TRUE	TRUE
chr6	152225731	A	T	ENST00000367255	ENSG00000131018	SYNE1	TRUE	TRUE
chr6	152225739	C	T	ENST00000367255	ENSG00000131018	SYNE1	TRUE	TRUE
chr6	152225740	C	T	ENST00000367255	ENSG00000131018	SYNE1	TRUE	TRUE
chr6	152225747	G	A	ENST00000367255	ENSG00000131018	SYNE1	TRUE	TRUE
chr6	152225756	C	A	ENST00000367255	ENSG00000131018	SYNE1	TRUE	TRUE
chr6	152225759	G	A	ENST00000367255	ENSG00000131018	SYNE1	TRUE	TRUE
chr6	152225792	C	A	ENST00000367255	ENSG00000131018	SYNE1	TRUE	TRUE
chr6	152225795	T	A	ENST00000367255	ENSG00000131018	SYNE1	TRUE	TRUE
chr6	152225798	T	A	ENST00000367255	ENSG00000131018	SYNE1	TRUE	TRUE
chr6	152225804	G	A	ENST00000367255	ENSG00000131018	SYNE1	TRUE	TRUE
chr6	152225809	A	T	ENST00000367255	ENSG00000131018	SYNE1	TRUE	TRUE
chr6	152225819	C	A	ENST00000367255	ENSG00000131018	SYNE1	TRUE	TRUE
chr6	152225825	G	A	ENST00000367255	ENSG00000131018	SYNE1	TRUE	TRUE
chr6	152225828	C	A	ENST00000367255	ENSG00000131018	SYNE1	TRUE	TRUE
chr6	152225834	T	A	ENST00000367255	ENSG00000131018	SYNE1	TRUE	TRUE
chr6	152225837	C	A	ENST00000367255	ENSG00000131018	SYNE1	TRUE	TRUE
chr6	152225843	C	A	ENST00000367255	ENSG00000131018	SYNE1	TRUE	TRUE
chr6	152225846	T	A	ENST00000367255	ENSG00000131018	SYNE1	TRUE	TRUE
chr6	152225849	C	A	ENST00000367255	ENSG00000131018	SYNE1	TRUE	TRUE
chr6	152225852	T	A	ENST00000367255	ENSG00000131018	SYNE1	TRUE	TRUE
chr6	152225858	T	A	ENST00000367255	ENSG00000131018	SYNE1	TRUE	TRUE
chr6	152225863	A	T	ENST00000367255	ENSG00000131018	SYNE1	TRUE	TRUE
chr6	152225870	C	A	ENST00000367255	ENSG00000131018	SYNE1	TRUE	TRUE
chr6	152225877	C	A	ENST00000367255	ENSG00000131018	SYNE1	TRUE	FALSE
chr6	152225877	C	G	ENST00000367255	ENSG00000131018	SYNE1	TRUE	FALSE
chr6	152225877	C	T	ENST00000367255	ENSG00000131018	SYNE1	TRUE	FALSE
chr6	152225878	T	A	ENST00000367255	ENSG00000131018	SYNE1	TRUE	FALSE
chr6	152225878	T	C	ENST00000367255	ENSG00000131018	SYNE1	TRUE	FALSE
chr6	152225878	T	G	ENST00000367255	ENSG00000131018	SYNE1	TRUE	FALSE
chr6	152230545	A	C	ENST00000367255	ENSG00000131018	SYNE1	TRUE	FALSE
chr6	152230545	A	G	ENST00000367255	ENSG00000131018	SYNE1	TRUE	FALSE
chr6	152230545	A	T	ENST00000367255	ENSG00000131018	SYNE1	TRUE	FALSE
chr6	152230546	C	A	ENST00000367255	ENSG00000131018	SYNE1	TRUE	FALSE
chr6	152230546	C	G	ENST00000367255	ENSG00000131018	SYNE1	TRUE	FALSE
chr6	152230546	C	T	ENST00000367255	ENSG00000131018	SYNE1	TRUE	FALSE
chr6	152230549	G	A	ENST00000367255	ENSG00000131018	SYNE1	TRUE	TRUE
chr6	152230550	A	T	ENST00000367255	ENSG00000131018	SYNE1	TRUE	TRUE
chr6	152230558	T	A	ENST00000367255	ENSG00000131018	SYNE1	TRUE	TRUE
chr6	152230570	G	A	ENST00000367255	ENSG00000131018	SYNE1	TRUE	TRUE
chr6	152230582	G	A	ENST00000367255	ENSG00000131018	SYNE1	TRUE	TRUE
chr6	152230588	C	A	ENST00000367255	ENSG00000131018	SYNE1	TRUE	TRUE
chr6	152230594	G	A	ENST00000367255	ENSG00000131018	SYNE1	TRUE	TRUE
chr6	152230600	G	A	ENST00000367255	ENSG00000131018	SYNE1	TRUE	TRUE
chr6	152230603	G	A	ENST00000367255	ENSG00000131018	SYNE1	TRUE	TRUE
chr6	152230606	T	A	ENST00000367255	ENSG00000131018	SYNE1	TRUE	TRUE
chr6	152230612	T	A	ENST00000367255	ENSG00000131018	SYNE1	TRUE	TRUE
chr6	152230615	T	A	ENST00000367255	ENSG00000131018	SYNE1	TRUE	TRUE
chr6	152230618	C	A	ENST00000367255	ENSG00000131018	SYNE1	TRUE	TRUE
chr6	152230621	G	A	ENST00000367255	ENSG00000131018	SYNE1	TRUE	TRUE
chr6	152230627	C	A	ENST00000367255	ENSG00000131018	SYNE1	TRUE	TRUE
chr6	152230631	C	T	ENST00000367255	ENSG00000131018	SYNE1	TRUE	TRUE
chr6	152230632	C	T	ENST00000367255	ENSG00000131018	SYNE1	TRUE	TRUE
chr6	152230639	T	A	ENST00000367255	ENSG00000131018	SYNE1	TRUE	TRUE
chr6	152230643	A	T	ENST00000367255	ENSG00000131018	SYNE1	TRUE	TRUE
chr6	152230648	G	A	ENST00000367255	ENSG00000131018	SYNE1	TRUE	TRUE
chr6	152230660	C	A	ENST00000367255	ENSG00000131018	SYNE1	TRUE	TRUE
chr6	152230661	A	C	ENST00000367255	ENSG00000131018	SYNE1	TRUE	TRUE
chr6	152230661	A	T	ENST00000367255	ENSG00000131018	SYNE1	TRUE	TRUE
chr6	152230666	C	A	ENST00000367255	ENSG00000131018	SYNE1	TRUE	TRUE
chr6	152230668	G	C	ENST00000367255	ENSG00000131018	SYNE1	TRUE	TRUE
chr6	152230668	G	T	ENST00000367255	ENSG00000131018	SYNE1	TRUE	TRUE
chr6	152230670	C	T	ENST00000367255	ENSG00000131018	SYNE1	TRUE	TRUE
chr6	152230671	C	T	ENST00000367255	ENSG00000131018	SYNE1	TRUE	TRUE
chr6	152230678	C	A	ENST00000367255	ENSG00000131018	SYNE1	TRUE	TRUE
chr6	152230680	A	T	ENST00000367255	ENSG00000131018	SYNE1	TRUE	TRUE
chr6	152230683	A	C	ENST00000367255	ENSG00000131018	SYNE1	TRUE	TRUE
chr6	152230683	A	T	ENST00000367255	ENSG00000131018	SYNE1	TRUE	TRUE
chr6	152230690	C	A	ENST00000367255	ENSG00000131018	SYNE1	TRUE	TRUE
chr6	152230692	A	T	ENST00000367255	ENSG00000131018	SYNE1	TRUE	TRUE
chr6	152230699	G	A	ENST00000367255	ENSG00000131018	SYNE1	TRUE	TRUE
chr6	152230703	C	A	ENST00000367255	ENSG00000131018	SYNE1	TRUE	FALSE
chr6	152230703	C	G	ENST00000367255	ENSG00000131018	SYNE1	TRUE	FALSE
chr6	152230703	C	T	ENST00000367255	ENSG00000131018	SYNE1	TRUE	FALSE
chr6	152230704	T	A	ENST00000367255	ENSG00000131018	SYNE1	TRUE	FALSE
chr6	152230704	T	C	ENST00000367255	ENSG00000131018	SYNE1	TRUE	FALSE
chr6	152230704	T	G	ENST00000367255	ENSG00000131018	SYNE1	TRUE	FALSE
chr6	152231389	A	C	ENST00000367255	ENSG00000131018	SYNE1	TRUE	FALSE
chr6	152231389	A	G	ENST00000367255	ENSG00000131018	SYNE1	TRUE	FALSE
chr6	152231389	A	T	ENST00000367255	ENSG00000131018	SYNE1	TRUE	FALSE
chr6	152231390	C	A	ENST00000367255	ENSG00000131018	SYNE1	TRUE	FALSE
chr6	152231390	C	G	ENST00000367255	ENSG00000131018	SYNE1	TRUE	FALSE
chr6	152231390	C	T	ENST00000367255	ENSG00000131018	SYNE1	TRUE	FALSE
chr6	152231393	T	A	ENST00000367255	ENSG00000131018	SYNE1	TRUE	TRUE
chr6	152231396	C	A	ENST00000367255	ENSG00000131018	SYNE1	TRUE	TRUE
chr6	152231411	G	A	ENST00000367255	ENSG00000131018	SYNE1	TRUE	TRUE
chr6	152231420	G	A	ENST00000367255	ENSG00000131018	SYNE1	TRUE	TRUE
chr6	152231421	C	T	ENST00000367255	ENSG00000131018	SYNE1	TRUE	TRUE
chr6	152231422	C	T	ENST00000367255	ENSG00000131018	SYNE1	TRUE	TRUE
chr6	152231429	T	A	ENST00000367255	ENSG00000131018	SYNE1	TRUE	TRUE
chr6	152231441	C	A	ENST00000367255	ENSG00000131018	SYNE1	TRUE	TRUE
chr6	152231447	G	A	ENST00000367255	ENSG00000131018	SYNE1	TRUE	TRUE
chr6	152231450	C	A	ENST00000367255	ENSG00000131018	SYNE1	TRUE	TRUE
chr6	152231465	T	A	ENST00000367255	ENSG00000131018	SYNE1	TRUE	TRUE
chr6	152231477	T	A	ENST00000367255	ENSG00000131018	SYNE1	TRUE	TRUE
chr6	152231483	C	A	ENST00000367255	ENSG00000131018	SYNE1	TRUE	TRUE
chr6	152231492	G	A	ENST00000367255	ENSG00000131018	SYNE1	TRUE	TRUE
chr6	152231504	G	A	ENST00000367255	ENSG00000131018	SYNE1	TRUE	TRUE
chr6	152231516	G	A	ENST00000367255	ENSG00000131018	SYNE1	TRUE	TRUE
chr6	152231540	G	A	ENST00000367255	ENSG00000131018	SYNE1	TRUE	TRUE
chr6	152231543	T	A	ENST00000367255	ENSG00000131018	SYNE1	TRUE	TRUE
chr6	152231544	A	T	ENST00000367255	ENSG00000131018	SYNE1	TRUE	TRUE
chr6	152231561	T	A	ENST00000367255	ENSG00000131018	SYNE1	TRUE	TRUE
chr6	152231568	C	A	ENST00000367255	ENSG00000131018	SYNE1	TRUE	FALSE
chr6	152231568	C	G	ENST00000367255	ENSG00000131018	SYNE1	TRUE	FALSE
chr6	152231568	C	T	ENST00000367255	ENSG00000131018	SYNE1	TRUE	FALSE
chr6	152231569	T	A	ENST00000367255	ENSG00000131018	SYNE1	TRUE	FALSE
chr6	152231569	T	C	ENST00000367255	ENSG00000131018	SYNE1	TRUE	FALSE
chr6	152231569	T	G	ENST00000367255	ENSG00000131018	SYNE1	TRUE	FALSE
chr6	152232114	A	C	ENST00000367255	ENSG00000131018	SYNE1	TRUE	FALSE
chr6	152232114	A	G	ENST00000367255	ENSG00000131018	SYNE1	TRUE	FALSE
chr6	152232114	A	T	ENST00000367255	ENSG00000131018	SYNE1	TRUE	FALSE
chr6	152232115	C	A	ENST00000367255	ENSG00000131018	SYNE1	TRUE	FALSE
chr6	152232115	C	G	ENST00000367255	ENSG00000131018	SYNE1	TRUE	FALSE
chr6	152232115	C	T	ENST00000367255	ENSG00000131018	SYNE1	TRUE	FALSE
chr6	152232118	T	A	ENST00000367255	ENSG00000131018	SYNE1	TRUE	TRUE
chr6	152232119	A	C	ENST00000367255	ENSG00000131018	SYNE1	TRUE	TRUE
chr6	152232119	A	T	ENST00000367255	ENSG00000131018	SYNE1	TRUE	TRUE
chr6	152232124	T	A	ENST00000367255	ENSG00000131018	SYNE1	TRUE	TRUE
chr6	152232127	G	A	ENST00000367255	ENSG00000131018	SYNE1	TRUE	TRUE
chr6	152232131	G	C	ENST00000367255	ENSG00000131018	SYNE1	TRUE	TRUE
chr6	152232131	G	T	ENST00000367255	ENSG00000131018	SYNE1	TRUE	TRUE
chr6	152232136	C	A	ENST00000367255	ENSG00000131018	SYNE1	TRUE	TRUE
chr6	152232148	T	A	ENST00000367255	ENSG00000131018	SYNE1	TRUE	TRUE
chr6	152232149	G	C	ENST00000367255	ENSG00000131018	SYNE1	TRUE	TRUE
chr6	152232149	G	T	ENST00000367255	ENSG00000131018	SYNE1	TRUE	TRUE
chr6	152232166	T	A	ENST00000367255	ENSG00000131018	SYNE1	TRUE	TRUE
chr6	152232178	C	A	ENST00000367255	ENSG00000131018	SYNE1	TRUE	TRUE
chr6	152232184	T	A	ENST00000367255	ENSG00000131018	SYNE1	TRUE	TRUE
chr6	152232187	G	A	ENST00000367255	ENSG00000131018	SYNE1	TRUE	TRUE
chr6	152232199	C	A	ENST00000367255	ENSG00000131018	SYNE1	TRUE	TRUE
chr6	152232212	C	T	ENST00000367255	ENSG00000131018	SYNE1	TRUE	TRUE
chr6	152232213	C	T	ENST00000367255	ENSG00000131018	SYNE1	TRUE	TRUE
chr6	152232226	C	A	ENST00000367255	ENSG00000131018	SYNE1	TRUE	TRUE
chr6	152232253	T	A	ENST00000367255	ENSG00000131018	SYNE1	TRUE	TRUE
chr6	152232262	G	A	ENST00000367255	ENSG00000131018	SYNE1	TRUE	TRUE
chr6	152232266	C	A	ENST00000367255	ENSG00000131018	SYNE1	TRUE	FALSE
chr6	152232266	C	G	ENST00000367255	ENSG00000131018	SYNE1	TRUE	FALSE
chr6	152232266	C	T	ENST00000367255	ENSG00000131018	SYNE1	TRUE	FALSE
chr6	152232267	T	A	ENST00000367255	ENSG00000131018	SYNE1	TRUE	FALSE
chr6	152232267	T	C	ENST00000367255	ENSG00000131018	SYNE1	TRUE	FALSE
chr6	152232267	T	G	ENST00000367255	ENSG00000131018	SYNE1	TRUE	FALSE
chr6	152233779	A	C	ENST00000367255	ENSG00000131018	SYNE1	TRUE	TRUE
chr6	152233779	A	G	ENST00000367255	ENSG00000131018	SYNE1	TRUE	FALSE
chr6	152233779	A	T	ENST00000367255	ENSG00000131018	SYNE1	TRUE	TRUE
chr6	152233780	C	A	ENST00000367255	ENSG00000131018	SYNE1	TRUE	TRUE
chr6	152233780	C	G	ENST00000367255	ENSG00000131018	SYNE1	TRUE	TRUE
chr6	152233780	C	T	ENST00000367255	ENSG00000131018	SYNE1	TRUE	TRUE
chr6	152233783	G	A	ENST00000367255	ENSG00000131018	SYNE1	TRUE	TRUE
chr6	152233792	T	A	ENST00000367255	ENSG00000131018	SYNE1	TRUE	TRUE
chr6	152233795	C	A	ENST00000367255	ENSG00000131018	SYNE1	TRUE	TRUE
chr6	152233798	G	A	ENST00000367255	ENSG00000131018	SYNE1	TRUE	TRUE
chr6	152233829	C	T	ENST00000367255	ENSG00000131018	SYNE1	TRUE	TRUE
chr6	152233830	C	T	ENST00000367255	ENSG00000131018	SYNE1	TRUE	TRUE
chr6	152233834	G	A	ENST00000367255	ENSG00000131018	SYNE1	TRUE	TRUE
chr6	152233848	G	T	ENST00000367255	ENSG00000131018	SYNE1	TRUE	TRUE
chr6	152233855	C	A	ENST00000367255	ENSG00000131018	SYNE1	TRUE	TRUE
chr6	152233882	T	A	ENST00000367255	ENSG00000131018	SYNE1	TRUE	TRUE
chr6	152233885	T	A	ENST00000367255	ENSG00000131018	SYNE1
chr6	152233891	G	A	ENST00000367255	ENSG00000131018	SYNE1	TRUE	TRUE
chr6	152233900	G	A	ENST00000367255	ENSG00000131018	SYNE1	TRUE	TRUE
chr6	152233906	C	A	ENST00000367255	ENSG00000131018	SYNE1	TRUE	TRUE
chr6	152233923	G	C	ENST00000367255	ENSG00000131018	SYNE1	TRUE	TRUE
chr6	152233923	G	T	ENST00000367255	ENSG00000131018	SYNE1	TRUE	TRUE
chr6	152233927	T	A	ENST00000367255	ENSG00000131018	SYNE1	TRUE	TRUE
chr6	152233939	G	A	ENST00000367255	ENSG00000131018	SYNE1	TRUE	TRUE
chr6	152233951	C	A	ENST00000367255	ENSG00000131018	SYNE1	TRUE	TRUE
chr6	152233954	T	A	ENST00000367255	ENSG00000131018	SYNE1	TRUE	TRUE
chr6	152233963	C	A	ENST00000367255	ENSG00000131018	SYNE1	TRUE	TRUE
chr6	152233964	C	A	ENST00000367255	ENSG00000131018	SYNE1	TRUE	FALSE
chr6	152233964	C	G	ENST00000367255	ENSG00000131018	SYNE1	TRUE	FALSE
chr6	152233964	C	T	ENST00000367255	ENSG00000131018	SYNE1	TRUE	FALSE
chr6	152233965	T	A	ENST00000367255	ENSG00000131018	SYNE1	TRUE	FALSE
chr6	152233965	T	C	ENST00000367255	ENSG00000131018	SYNE1	TRUE	FALSE
chr6	152233965	T	G	ENST00000367255	ENSG00000131018	SYNE1	TRUE	FALSE
chr6	152234666	A	C	ENST00000367255	ENSG00000131018	SYNE1	TRUE	FALSE
chr6	152234666	A	G	ENST00000367255	ENSG00000131018	SYNE1	TRUE	FALSE
chr6	152234666	A	T	ENST00000367255	ENSG00000131018	SYNE1	TRUE	FALSE
chr6	152234667	C	A	ENST00000367255	ENSG00000131018	SYNE1	TRUE	FALSE
chr6	152234667	C	G	ENST00000367255	ENSG00000131018	SYNE1	TRUE	FALSE
chr6	152234667	C	T	ENST00000367255	ENSG00000131018	SYNE1	TRUE	FALSE
chr6	152234700	C	A	ENST00000367255	ENSG00000131018	SYNE1	TRUE	TRUE
chr6	152234706	C	A	ENST00000367255	ENSG00000131018	SYNE1	TRUE	TRUE
chr6	152234709	G	A	ENST00000367255	ENSG00000131018	SYNE1	TRUE	TRUE
chr6	152234727	G	A	ENST00000367255	ENSG00000131018	SYNE1	TRUE	TRUE
chr6	152234730	G	A	ENST00000367255	ENSG00000131018	SYNE1	TRUE	TRUE
chr6	152234734	C	T	ENST00000367255	ENSG00000131018	SYNE1	TRUE	TRUE
chr6	152234735	C	T	ENST00000367255	ENSG00000131018	SYNE1	TRUE	TRUE
chr6	152234742	C	A	ENST00000367255	ENSG00000131018	SYNE1	TRUE	TRUE
chr6	152234754	T	A	ENST00000367255	ENSG00000131018	SYNE1	TRUE	TRUE
chr6	152234763	G	A	ENST00000367255	ENSG00000131018	SYNE1	TRUE	TRUE
chr6	152234765	A	C	ENST00000367255	ENSG00000131018	SYNE1	TRUE	TRUE
chr6	152234765	A	T	ENST00000367255	ENSG00000131018	SYNE1	TRUE	TRUE
chr6	152234767	C	T	ENST00000367255	ENSG00000131018	SYNE1	TRUE	TRUE
chr6	152234768	C	T	ENST00000367255	ENSG00000131018	SYNE1	TRUE	TRUE
chr6	152234790	C	A	ENST00000367255	ENSG00000131018	SYNE1	TRUE	TRUE
chr6	152234796	G	A	ENST00000367255	ENSG00000131018	SYNE1	TRUE	TRUE
chr6	152234797	A	C	ENST00000367255	ENSG00000131018	SYNE1	TRUE	TRUE
chr6	152234797	A	T	ENST00000367255	ENSG00000131018	SYNE1	TRUE	TRUE
chr6	152234801	C	A	ENST00000367255	ENSG00000131018	SYNE1	TRUE	FALSE
chr6	152234801	C	G	ENST00000367255	ENSG00000131018	SYNE1	TRUE	FALSE
chr6	152234801	C	T	ENST00000367255	ENSG00000131018	SYNE1	TRUE	FALSE
chr6	152234802	T	A	ENST00000367255	ENSG00000131018	SYNE1	TRUE	FALSE
chr6	152234802	T	C	ENST00000367255	ENSG00000131018	SYNE1	TRUE	FALSE
chr6	152234802	T	G	ENST00000367255	ENSG00000131018	SYNE1	TRUE	FALSE
chr6	152236105	A	C	ENST00000367255	ENSG00000131018	SYNE1	TRUE	FALSE
chr6	152236105	A	G	ENST00000367255	ENSG00000131018	SYNE1	TRUE	FALSE
chr6	152236105	A	T	ENST00000367255	ENSG00000131018	SYNE1	TRUE	FALSE
chr6	152236106	C	A	ENST00000367255	ENSG00000131018	SYNE1	TRUE	FALSE
chr6	152236106	C	G	ENST00000367255	ENSG00000131018	SYNE1	TRUE	FALSE
chr6	152236106	C	T	ENST00000367255	ENSG00000131018	SYNE1	TRUE	FALSE
chr6	152236108	T	A	ENST00000367255	ENSG00000131018	SYNE1	TRUE	TRUE
chr6	152236112	C	T	ENST00000367255	ENSG00000131018	SYNE1	TRUE	TRUE
chr6	152236113	C	T	ENST00000367255	ENSG00000131018	SYNE1	TRUE	TRUE
chr6	152236120	T	A	ENST00000367255	ENSG00000131018	SYNE1	TRUE	TRUE
chr6	152236122	A	T	ENST00000367255	ENSG00000131018	SYNE1	TRUE	TRUE
chr6	152236132	C	A	ENST00000367255	ENSG00000131018	SYNE1	TRUE	TRUE
chr6	152236138	T	A	ENST00000367255	ENSG00000131018	SYNE1	TRUE	TRUE
chr6	152236147	C	A	ENST00000367255	ENSG00000131018	SYNE1	TRUE	TRUE
chr6	152236150	T	A	ENST00000367255	ENSG00000131018	SYNE1	TRUE	TRUE
chr6	152236159	T	A	ENST00000367255	ENSG00000131018	SYNE1	TRUE	TRUE
chr6	152236175	C	T	ENST00000367255	ENSG00000131018	SYNE1	TRUE	TRUE
chr6	152236176	C	T	ENST00000367255	ENSG00000131018	SYNE1	TRUE	TRUE
chr6	152236178	G	T	ENST00000367255	ENSG00000131018	SYNE1	TRUE	TRUE
chr6	152236183	C	A	ENST00000367255	ENSG00000131018	SYNE1	TRUE	TRUE
chr6	152236186	C	A	ENST00000367255	ENSG00000131018	SYNE1	TRUE	TRUE
chr6	152236192	G	A	ENST00000367255	ENSG00000131018	SYNE1	TRUE	TRUE
chr6	152236201	G	A	ENST00000367255	ENSG00000131018	SYNE1	TRUE	TRUE
chr6	152236207	C	A	ENST00000367255	ENSG00000131018	SYNE1	TRUE	TRUE
chr6	152236215	G	C	ENST00000367255	ENSG00000131018	SYNE1	TRUE	TRUE
chr6	152236215	G	T	ENST00000367255	ENSG00000131018	SYNE1	TRUE	TRUE
chr6	152236217	G	T	ENST00000367255	ENSG00000131018	SYNE1	TRUE	TRUE
chr6	152236240	G	A	ENST00000367255	ENSG00000131018	SYNE1	TRUE	TRUE
chr6	152236243	T	A	ENST00000367255	ENSG00000131018	SYNE1	TRUE	TRUE
chr6	152236254	A	C	ENST00000367255	ENSG00000131018	SYNE1	TRUE	TRUE
chr6	152236254	A	T	ENST00000367255	ENSG00000131018	SYNE1	TRUE	TRUE
chr6	152236261	G	A	ENST00000367255	ENSG00000131018	SYNE1	TRUE	TRUE
chr6	152236262	A	C	ENST00000367255	ENSG00000131018	SYNE1	TRUE	TRUE
chr6	152236262	A	T	ENST00000367255	ENSG00000131018	SYNE1	TRUE	TRUE
chr6	152236266	A	C	ENST00000367255	ENSG00000131018	SYNE1	TRUE	TRUE
chr6	152236266	A	T	ENST00000367255	ENSG00000131018	SYNE1	TRUE	TRUE
chr6	152236270	T	A	ENST00000367255	ENSG00000131018	SYNE1	TRUE	TRUE
chr6	152236276	G	A	ENST00000367255	ENSG00000131018	SYNE1	TRUE	TRUE
chr6	152236277	G	C	ENST00000367255	ENSG00000131018	SYNE1	TRUE	TRUE
chr6	152236277	G	T	ENST00000367255	ENSG00000131018	SYNE1	TRUE	TRUE
chr6	152236282	C	A	ENST00000367255	ENSG00000131018	SYNE1	TRUE	TRUE
chr6	152236297	T	A	ENST00000367255	ENSG00000131018	SYNE1	TRUE	TRUE
chr6	152236299	A	C	ENST00000367255	ENSG00000131018	SYNE1	TRUE	TRUE
chr6	152236299	A	T	ENST00000367255	ENSG00000131018	SYNE1	TRUE	TRUE
chr6	152236304	C	A	ENST00000367255	ENSG00000131018	SYNE1	TRUE	FALSE
chr6	152236304	C	G	ENST00000367255	ENSG00000131018	SYNE1	TRUE	FALSE
chr6	152236304	C	T	ENST00000367255	ENSG00000131018	SYNE1	TRUE	FALSE
chr6	152236305	T	A	ENST00000367255	ENSG00000131018	SYNE1	TRUE	FALSE
chr6	152236305	T	C	ENST00000367255	ENSG00000131018	SYNE1	TRUE	FALSE
chr6	152236305	T	G	ENST00000367255	ENSG00000131018	SYNE1	TRUE	FALSE
chr6	152236815	A	C	ENST00000367255	ENSG00000131018	SYNE1	TRUE	FALSE
chr6	152236815	A	G	ENST00000367255	ENSG00000131018	SYNE1	TRUE	FALSE
chr6	152236815	A	T	ENST00000367255	ENSG00000131018	SYNE1	TRUE	FALSE
chr6	152236816	C	A	ENST00000367255	ENSG00000131018	SYNE1	TRUE	FALSE
chr6	152236816	C	G	ENST00000367255	ENSG00000131018	SYNE1	TRUE	FALSE
chr6	152236816	C	T	ENST00000367255	ENSG00000131018	SYNE1	TRUE	FALSE
chr6	152236819	G	A	ENST00000367255	ENSG00000131018	SYNE1	TRUE	TRUE
chr6	152236820	G	C	ENST00000367255	ENSG00000131018	SYNE1	TRUE	TRUE
chr6	152236820	G	T	ENST00000367255	ENSG00000131018	SYNE1	TRUE	TRUE
chr6	152236852	C	A	ENST00000367255	ENSG00000131018	SYNE1	TRUE	TRUE
chr6	152236858	C	A	ENST00000367255	ENSG00000131018	SYNE1	TRUE	TRUE
chr6	152236861	C	A	ENST00000367255	ENSG00000131018	SYNE1	TRUE	TRUE
chr6	152236891	C	A	ENST00000367255	ENSG00000131018	SYNE1	TRUE	TRUE
chr6	152236900	C	A	ENST00000367255	ENSG00000131018	SYNE1	TRUE	TRUE
chr6	152236906	G	A	ENST00000367255	ENSG00000131018	SYNE1	TRUE	TRUE
chr6	152236909	T	A	ENST00000367255	ENSG00000131018	SYNE1	TRUE	TRUE
chr6	152236918	C	A	ENST00000367255	ENSG00000131018	SYNE1	TRUE	TRUE
chr6	152236921	G	A	ENST00000367255	ENSG00000131018	SYNE1	TRUE	TRUE
chr6	152236924	G	A	ENST00000367255	ENSG00000131018	SYNE1	TRUE	TRUE
chr6	152236930	C	A	ENST00000367255	ENSG00000131018	SYNE1	TRUE	TRUE
chr6	152236943	C	T	ENST00000367255	ENSG00000131018	SYNE1	TRUE	TRUE
chr6	152236944	C	T	ENST00000367255	ENSG00000131018	SYNE1	TRUE	TRUE
chr6	152236949	C	A	ENST00000367255	ENSG00000131018	SYNE1	TRUE	FALSE
chr6	152236949	C	G	ENST00000367255	ENSG00000131018	SYNE1	TRUE	FALSE
chr6	152236949	C	T	ENST00000367255	ENSG00000131018	SYNE1	TRUE	FALSE
chr6	152236950	T	A	ENST00000367255	ENSG00000131018	SYNE1	TRUE	FALSE
chr6	152236950	T	C	ENST00000367255	ENSG00000131018	SYNE1	TRUE	FALSE
chr6	152236950	T	G	ENST00000367255	ENSG00000131018	SYNE1	TRUE	FALSE
chr6	152239531	A	C	ENST00000367255	ENSG00000131018	SYNE1	TRUE	FALSE
chr6	152239531	A	G	ENST00000367255	ENSG00000131018	SYNE1	TRUE	FALSE
chr6	152239531	A	T	ENST00000367255	ENSG00000131018	SYNE1	TRUE	FALSE
chr6	152239532	C	A	ENST00000367255	ENSG00000131018	SYNE1	TRUE	FALSE
chr6	152239532	C	G	ENST00000367255	ENSG00000131018	SYNE1	TRUE	FALSE
chr6	152239532	C	T	ENST00000367255	ENSG00000131018	SYNE1	TRUE	FALSE
chr6	152239535	C	A	ENST00000367255	ENSG00000131018	SYNE1	TRUE	TRUE
chr6	152239542	G	C	ENST00000367255	ENSG00000131018	SYNE1	TRUE	TRUE
chr6	152239542	G	T	ENST00000367255	ENSG00000131018	SYNE1	TRUE	TRUE
chr6	152239547	C	A	ENST00000367255	ENSG00000131018	SYNE1	TRUE	TRUE
chr6	152239553	C	A	ENST00000367255	ENSG00000131018	SYNE1	TRUE	TRUE
chr6	152239565	T	A	ENST00000367255	ENSG00000131018	SYNE1	TRUE	TRUE
chr6	152239577	T	A	ENST00000367255	ENSG00000131018	SYNE1	TRUE	TRUE
chr6	152239595	G	A	ENST00000367255	ENSG00000131018	SYNE1	TRUE	TRUE
chr6	152239607	C	A	ENST00000367255	ENSG00000131018	SYNE1	TRUE	TRUE
chr6	152239619	G	A	ENST00000367255	ENSG00000131018	SYNE1	TRUE	TRUE
chr6	152239625	C	A	ENST00000367255	ENSG00000131018	SYNE1	TRUE	TRUE
chr6	152239628	T	A	ENST00000367255	ENSG00000131018	SYNE1	TRUE	TRUE
chr6	152239631	G	A	ENST00000367255	ENSG00000131018	SYNE1	TRUE	TRUE
chr6	152239652	T	A	ENST00000367255	ENSG00000131018	SYNE1	TRUE	TRUE
chr6	152239655	T	A	ENST00000367255	ENSG00000131018	SYNE1	TRUE	TRUE
chr6	152239667	C	A	ENST00000367255	ENSG00000131018	SYNE1	TRUE	TRUE
chr6	152239672	A	T	ENST00000367255	ENSG00000131018	SYNE1	TRUE	TRUE
chr6	152239688	C	A	ENST00000367255	ENSG00000131018	SYNE1	TRUE	TRUE
chr6	152239697	G	A	ENST00000367255	ENSG00000131018	SYNE1	TRUE	TRUE
chr6	152239701	G	C	ENST00000367255	ENSG00000131018	SYNE1	TRUE	TRUE
chr6	152239701	G	T	ENST00000367255	ENSG00000131018	SYNE1	TRUE	TRUE
chr6	152239706	C	A	ENST00000367255	ENSG00000131018	SYNE1	TRUE	TRUE
chr6	152239707	C	A	ENST00000367255	ENSG00000131018	SYNE1	TRUE	FALSE
chr6	152239707	C	G	ENST00000367255	ENSG00000131018	SYNE1	TRUE	FALSE
chr6	152239707	C	T	ENST00000367255	ENSG00000131018	SYNE1	TRUE	FALSE
chr6	152239708	T	A	ENST00000367255	ENSG00000131018	SYNE1	TRUE	FALSE
chr6	152239708	T	C	ENST00000367255	ENSG00000131018	SYNE1	TRUE	FALSE
chr6	152239708	T	G	ENST00000367255	ENSG00000131018	SYNE1	TRUE	FALSE
chr6	152242238	A	C	ENST00000367255	ENSG00000131018	SYNE1	TRUE	FALSE
chr6	152242238	A	G	ENST00000367255	ENSG00000131018	SYNE1	TRUE	FALSE
chr6	152242238	A	T	ENST00000367255	ENSG00000131018	SYNE1	TRUE	FALSE
chr6	152242239	C	A	ENST00000367255	ENSG00000131018	SYNE1	TRUE	FALSE
chr6	152242239	C	G	ENST00000367255	ENSG00000131018	SYNE1	TRUE	FALSE
chr6	152242239	C	T	ENST00000367255	ENSG00000131018	SYNE1	TRUE	FALSE
chr6	152242242	T	A	ENST00000367255	ENSG00000131018	SYNE1	TRUE	TRUE
chr6	152242248	T	A	ENST00000367255	ENSG00000131018	SYNE1	TRUE	TRUE
chr6	152242260	G	A	ENST00000367255	ENSG00000131018	SYNE1	TRUE	TRUE
chr6	152242263	G	A	ENST00000367255	ENSG00000131018	SYNE1	TRUE	TRUE
chr6	152242269	C	A	ENST00000367255	ENSG00000131018	SYNE1	TRUE	TRUE
chr6	152242272	C	A	ENST00000367255	ENSG00000131018	SYNE1	TRUE	TRUE
chr6	152242275	T	A	ENST00000367255	ENSG00000131018	SYNE1	TRUE	TRUE
chr6	152242293	T	A	ENST00000367255	ENSG00000131018	SYNE1	TRUE	TRUE
chr6	152242296	G	A	ENST00000367255	ENSG00000131018	SYNE1	TRUE	TRUE
chr6	152242302	C	A	ENST00000367255	ENSG00000131018	SYNE1	TRUE	TRUE
chr6	152242311	T	A	ENST00000367255	ENSG00000131018	SYNE1	TRUE	TRUE
chr6	152242314	C	A	ENST00000367255	ENSG00000131018	SYNE1	TRUE	TRUE
chr6	152242317	G	A	ENST00000367255	ENSG00000131018	SYNE1	TRUE	TRUE
chr6	152242326	C	A	ENST00000367255	ENSG00000131018	SYNE1	TRUE	TRUE
chr6	152242347	G	A	ENST00000367255	ENSG00000131018	SYNE1	TRUE	TRUE
chr6	152242359	C	A	ENST00000367255	ENSG00000131018	SYNE1	TRUE	TRUE
chr6	152242360	A	C	ENST00000367255	ENSG00000131018	SYNE1	TRUE	TRUE
chr6	152242360	A	T	ENST00000367255	ENSG00000131018	SYNE1	TRUE	TRUE
chr6	152242365	G	A	ENST00000367255	ENSG00000131018	SYNE1	TRUE	TRUE
chr6	152242371	T	A	ENST00000367255	ENSG00000131018	SYNE1	TRUE	TRUE
chr6	152242386	G	A	ENST00000367255	ENSG00000131018	SYNE1	TRUE	TRUE
chr6	152242428	C	A	ENST00000367255	ENSG00000131018	SYNE1	TRUE	TRUE
chr6	152242432	A	C	ENST00000367255	ENSG00000131018	SYNE1	TRUE	TRUE
chr6	152242432	A	T	ENST00000367255	ENSG00000131018	SYNE1	TRUE	TRUE
chr6	152242441	C	A	ENST00000367255	ENSG00000131018	SYNE1	TRUE	FALSE
chr6	152242441	C	G	ENST00000367255	ENSG00000131018	SYNE1	TRUE	FALSE
chr6	152242441	C	T	ENST00000367255	ENSG00000131018	SYNE1	TRUE	FALSE
chr6	152242442	T	A	ENST00000367255	ENSG00000131018	SYNE1	TRUE	FALSE
chr6	152242442	T	C	ENST00000367255	ENSG00000131018	SYNE1	TRUE	FALSE
chr6	152242442	T	G	ENST00000367255	ENSG00000131018	SYNE1	TRUE	FALSE
chr6	152244535	A	C	ENST00000367255	ENSG00000131018	SYNE1	FALSE	FALSE
chr6	152244535	A	G	ENST00000367255	ENSG00000131018	SYNE1	FALSE	FALSE
chr6	152244535	A	T	ENST00000367255	ENSG00000131018	SYNE1	FALSE	FALSE
chr6	152244536	C	A	ENST00000367255	ENSG00000131018	SYNE1	FALSE	FALSE
chr6	152244536	C	G	ENST00000367255	ENSG00000131018	SYNE1	FALSE	FALSE
chr6	152244536	C	T	ENST00000367255	ENSG00000131018	SYNE1	FALSE	FALSE
chr6	152244539	G	A	ENST00000367255	ENSG00000131018	SYNE1	TRUE	TRUE
chr6	152244545	T	A	ENST00000367255	ENSG00000131018	SYNE1	TRUE	TRUE
chr6	152244554	C	A	ENST00000367255	ENSG00000131018	SYNE1	TRUE	TRUE
chr6	152244557	G	A	ENST00000367255	ENSG00000131018	SYNE1	TRUE	TRUE
chr6	152244569	G	A	ENST00000367255	ENSG00000131018	SYNE1	TRUE	TRUE
chr6	152244572	C	A	ENST00000367255	ENSG00000131018	SYNE1	TRUE	TRUE
chr6	152244578	G	A	ENST00000367255	ENSG00000131018	SYNE1	TRUE	TRUE
chr6	152244584	T	A	ENST00000367255	ENSG00000131018	SYNE1	TRUE	TRUE
chr6	152244599	T	A	ENST00000367255	ENSG00000131018	SYNE1	TRUE	TRUE
chr6	152244601	A	C	ENST00000367255	ENSG00000131018	SYNE1	TRUE	TRUE
chr6	152244601	A	T	ENST00000367255	ENSG00000131018	SYNE1	TRUE	TRUE
chr6	152244605	C	A	ENST00000367255	ENSG00000131018	SYNE1	TRUE	TRUE
chr6	152244614	C	A	ENST00000367255	ENSG00000131018	SYNE1	TRUE	TRUE
chr6	152244626	C	A	ENST00000367255	ENSG00000131018	SYNE1	TRUE	TRUE
chr6	152244629	T	A	ENST00000367255	ENSG00000131018	SYNE1	TRUE	TRUE
chr6	152244635	C	A	ENST00000367255	ENSG00000131018	SYNE1	TRUE	TRUE
chr6	152244641	C	A	ENST00000367255	ENSG00000131018	SYNE1	TRUE	TRUE
chr6	152244647	G	A	ENST00000367255	ENSG00000131018	SYNE1	TRUE	TRUE
chr6	152244650	G	A	ENST00000367255	ENSG00000131018	SYNE1	TRUE	TRUE
chr6	152244657	C	A	ENST00000367255	ENSG00000131018	SYNE1	TRUE	FALSE
chr6	152244657	C	G	ENST00000367255	ENSG00000131018	SYNE1	TRUE	FALSE
chr6	152244657	C	T	ENST00000367255	ENSG00000131018	SYNE1	TRUE	FALSE
chr6	152244658	T	A	ENST00000367255	ENSG00000131018	SYNE1	TRUE	FALSE
chr6	152244658	T	C	ENST00000367255	ENSG00000131018	SYNE1	TRUE	FALSE
chr6	152244658	T	G	ENST00000367255	ENSG00000131018	SYNE1	TRUE	FALSE
chr6	152249159	A	C	ENST00000367255	ENSG00000131018	SYNE1	TRUE	FALSE
chr6	152249159	A	G	ENST00000367255	ENSG00000131018	SYNE1	TRUE	FALSE
chr6	152249159	A	T	ENST00000367255	ENSG00000131018	SYNE1	TRUE	FALSE
chr6	152249160	C	A	ENST00000367255	ENSG00000131018	SYNE1	TRUE	FALSE
chr6	152249160	C	G	ENST00000367255	ENSG00000131018	SYNE1	TRUE	FALSE
chr6	152249160	C	T	ENST00000367255	ENSG00000131018	SYNE1	TRUE	FALSE
chr6	152249163	C	A	ENST00000367255	ENSG00000131018	SYNE1	TRUE	TRUE
chr6	152249169	G	A	ENST00000367255	ENSG00000131018	SYNE1	TRUE	TRUE
chr6	152249172	C	A	ENST00000367255	ENSG00000131018	SYNE1	TRUE	TRUE
chr6	152249184	G	A	ENST00000367255	ENSG00000131018	SYNE1	TRUE	TRUE
chr6	152249187	C	A	ENST00000367255	ENSG00000131018	SYNE1	TRUE	TRUE
chr6	152249205	T	A	ENST00000367255	ENSG00000131018	SYNE1	TRUE	TRUE
chr6	152249208	G	A	ENST00000367255	ENSG00000131018	SYNE1	TRUE	TRUE
chr6	152249218	G	C	ENST00000367255	ENSG00000131018	SYNE1	TRUE	TRUE
chr6	152249218	G	T	ENST00000367255	ENSG00000131018	SYNE1	TRUE	TRUE
chr6	152249223	T	A	ENST00000367255	ENSG00000131018	SYNE1	TRUE	TRUE
chr6	152249237	G	C	ENST00000367255	ENSG00000131018	SYNE1	TRUE	TRUE
chr6	152249237	G	T	ENST00000367255	ENSG00000131018	SYNE1	TRUE	TRUE
chr6	152249253	T	A	ENST00000367255	ENSG00000131018	SYNE1	TRUE	TRUE
chr6	152249263	C	A	ENST00000367255	ENSG00000131018	SYNE1	TRUE	FALSE
chr6	152249263	C	G	ENST00000367255	ENSG00000131018	SYNE1	TRUE	FALSE
chr6	152249263	C	T	ENST00000367255	ENSG00000131018	SYNE1	TRUE	FALSE
chr6	152249264	T	A	ENST00000367255	ENSG00000131018	SYNE1	TRUE	FALSE
chr6	152249264	T	C	ENST00000367255	ENSG00000131018	SYNE1	TRUE	FALSE
chr6	152249264	T	G	ENST00000367255	ENSG00000131018	SYNE1	TRUE	FALSE
chr6	152254878	A	C	ENST00000367255	ENSG00000131018	SYNE1	TRUE	FALSE
chr6	152254878	A	G	ENST00000367255	ENSG00000131018	SYNE1	FALSE	FALSE
chr6	152254878	A	T	ENST00000367255	ENSG00000131018	SYNE1	TRUE	FALSE
chr6	152254879	C	A	ENST00000367255	ENSG00000131018	SYNE1	TRUE	FALSE
chr6	152254879	C	G	ENST00000367255	ENSG00000131018	SYNE1	TRUE	FALSE
chr6	152254879	C	T	ENST00000367255	ENSG00000131018	SYNE1	TRUE	FALSE
chr6	152254882	G	A	ENST00000367255	ENSG00000131018	SYNE1	TRUE	TRUE
chr6	152254897	G	A	ENST00000367255	ENSG00000131018	SYNE1	TRUE	TRUE
chr6	152254900	G	A	ENST00000367255	ENSG00000131018	SYNE1	TRUE	TRUE
chr6	152254906	T	A	ENST00000367255	ENSG00000131018	SYNE1	TRUE	TRUE
chr6	152254909	C	A	ENST00000367255	ENSG00000131018	SYNE1	TRUE	TRUE
chr6	152254912	T	A	ENST00000367255	ENSG00000131018	SYNE1	TRUE	TRUE
chr6	152254918	G	A	ENST00000367255	ENSG00000131018	SYNE1	TRUE	TRUE
chr6	152254922	A	T	ENST00000367255	ENSG00000131018	SYNE1	TRUE	TRUE
chr6	152254927	G	A	ENST00000367255	ENSG00000131018	SYNE1	TRUE	TRUE
chr6	152254930	G	A	ENST00000367255	ENSG00000131018	SYNE1	TRUE	TRUE
chr6	152254941	G	C	ENST00000367255	ENSG00000131018	SYNE1	TRUE	TRUE
chr6	152254941	G	T	ENST00000367255	ENSG00000131018	SYNE1	TRUE	TRUE
chr6	152254950	A	T	ENST00000367255	ENSG00000131018	SYNE1	TRUE	TRUE
chr6	152254956	A	C	ENST00000367255	ENSG00000131018	SYNE1	TRUE	TRUE
chr6	152254956	A	T	ENST00000367255	ENSG00000131018	SYNE1	TRUE	TRUE
chr6	152254965	A	T	ENST00000367255	ENSG00000131018	SYNE1	TRUE	TRUE
chr6	152254970	A	T	ENST00000367255	ENSG00000131018	SYNE1	TRUE	TRUE
chr6	152254977	A	T	ENST00000367255	ENSG00000131018	SYNE1	TRUE	TRUE
chr6	152254987	C	A	ENST00000367255	ENSG00000131018	SYNE1	TRUE	TRUE
chr6	152254999	G	A	ENST00000367255	ENSG00000131018	SYNE1	TRUE	TRUE
chr6	152255014	C	A	ENST00000367255	ENSG00000131018	SYNE1	TRUE	TRUE
chr6	152255026	G	A	ENST00000367255	ENSG00000131018	SYNE1	TRUE	TRUE
chr6	152255034	A	T	ENST00000367255	ENSG00000131018	SYNE1	TRUE	TRUE
chr6	152255041	T	A	ENST00000367255	ENSG00000131018	SYNE1	TRUE	TRUE
chr6	152255047	T	A	ENST00000367255	ENSG00000131018	SYNE1	TRUE	TRUE
chr6	152255056	C	A	ENST00000367255	ENSG00000131018	SYNE1	TRUE	TRUE
chr6	152255059	C	A	ENST00000367255	ENSG00000131018	SYNE1	TRUE	TRUE
chr6	152255068	C	A	ENST00000367255	ENSG00000131018	SYNE1	TRUE	TRUE
chr6	152255071	T	A	ENST00000367255	ENSG00000131018	SYNE1	TRUE	TRUE
chr6	152255080	T	A	ENST00000367255	ENSG00000131018	SYNE1	TRUE	TRUE
chr6	152255090	C	A	ENST00000367255	ENSG00000131018	SYNE1	TRUE	FALSE
chr6	152255090	C	G	ENST00000367255	ENSG00000131018	SYNE1	TRUE	FALSE
chr6	152255090	C	T	ENST00000367255	ENSG00000131018	SYNE1	TRUE	FALSE
chr6	152255091	T	A	ENST00000367255	ENSG00000131018	SYNE1	TRUE	FALSE
chr6	152255091	T	C	ENST00000367255	ENSG00000131018	SYNE1	TRUE	FALSE
chr6	152255091	T	G	ENST00000367255	ENSG00000131018	SYNE1	TRUE	FALSE
chr6	152255589	A	C	ENST00000367255	ENSG00000131018	SYNE1	TRUE	FALSE
chr6	152255589	A	G	ENST00000367255	ENSG00000131018	SYNE1	FALSE	FALSE
chr6	152255589	A	T	ENST00000367255	ENSG00000131018	SYNE1	TRUE	FALSE
chr6	152255590	C	A	ENST00000367255	ENSG00000131018	SYNE1	TRUE	FALSE
chr6	152255590	C	G	ENST00000367255	ENSG00000131018	SYNE1	TRUE	FALSE
chr6	152255590	C	T	ENST00000367255	ENSG00000131018	SYNE1	TRUE	FALSE
chr6	152255593	C	A	ENST00000367255	ENSG00000131018	SYNE1	TRUE	TRUE
chr6	152255596	G	A	ENST00000367255	ENSG00000131018	SYNE1	TRUE	TRUE
chr6	152255606	A	T	ENST00000367255	ENSG00000131018	SYNE1	TRUE	TRUE
chr6	152255614	C	A	ENST00000367255	ENSG00000131018	SYNE1	TRUE	TRUE
chr6	152255620	C	A	ENST00000367255	ENSG00000131018	SYNE1	TRUE	TRUE
chr6	152255623	C	A	ENST00000367255	ENSG00000131018	SYNE1	TRUE	TRUE
chr6	152255628	A	C	ENST00000367255	ENSG00000131018	SYNE1	TRUE	TRUE
chr6	152255628	A	T	ENST00000367255	ENSG00000131018	SYNE1	TRUE	TRUE
chr6	152255649	A	C	ENST00000367255	ENSG00000131018	SYNE1	TRUE	TRUE
chr6	152255649	A	T	ENST00000367255	ENSG00000131018	SYNE1	TRUE	TRUE
chr6	152255656	C	A	ENST00000367255	ENSG00000131018	SYNE1	TRUE	TRUE
chr6	152255659	C	A	ENST00000367255	ENSG00000131018	SYNE1	TRUE	TRUE
chr6	152255670	A	T	ENST00000367255	ENSG00000131018	SYNE1	TRUE	TRUE
chr6	152255672	C	T	ENST00000367255	ENSG00000131018	SYNE1	TRUE	TRUE
chr6	152255673	C	T	ENST00000367255	ENSG00000131018	SYNE1	TRUE	TRUE
chr6	152255688	G	C	ENST00000367255	ENSG00000131018	SYNE1	TRUE	TRUE
chr6	152255688	G	T	ENST00000367255	ENSG00000131018	SYNE1	TRUE	TRUE
chr6	152255695	C	A	ENST00000367255	ENSG00000131018	SYNE1	TRUE	TRUE
chr6	152255699	A	C	ENST00000367255	ENSG00000131018	SYNE1	TRUE	TRUE
chr6	152255699	A	T	ENST00000367255	ENSG00000131018	SYNE1	TRUE	TRUE
chr6	152255703	A	T	ENST00000367255	ENSG00000131018	SYNE1	TRUE	TRUE
chr6	152255707	T	A	ENST00000367255	ENSG00000131018	SYNE1	TRUE	TRUE
chr6	152255710	G	A	ENST00000367255	ENSG00000131018	SYNE1	TRUE	TRUE
chr6	152255713	C	A	ENST00000367255	ENSG00000131018	SYNE1	TRUE	TRUE
chr6	152255715	A	T	ENST00000367255	ENSG00000131018	SYNE1	TRUE	TRUE
chr6	152255728	G	A	ENST00000367255	ENSG00000131018	SYNE1	TRUE	TRUE
chr6	152255734	T	A	ENST00000367255	ENSG00000131018	SYNE1	TRUE	TRUE
chr6	152255743	C	A	ENST00000367255	ENSG00000131018	SYNE1	TRUE	TRUE
chr6	152255747	C	A	ENST00000367255	ENSG00000131018	SYNE1	TRUE	FALSE
chr6	152255747	C	G	ENST00000367255	ENSG00000131018	SYNE1	TRUE	FALSE
chr6	152255747	C	T	ENST00000367255	ENSG00000131018	SYNE1	TRUE	FALSE
chr6	152255748	T	A	ENST00000367255	ENSG00000131018	SYNE1	TRUE	FALSE
chr6	152255748	T	C	ENST00000367255	ENSG00000131018	SYNE1	TRUE	FALSE
chr6	152255748	T	G	ENST00000367255	ENSG00000131018	SYNE1	TRUE	FALSE
chr6	152256632	A	C	ENST00000367255	ENSG00000131018	SYNE1	TRUE	FALSE
chr6	152256632	A	G	ENST00000367255	ENSG00000131018	SYNE1	FALSE	FALSE
chr6	152256632	A	T	ENST00000367255	ENSG00000131018	SYNE1	TRUE	FALSE
chr6	152256633	C	A	ENST00000367255	ENSG00000131018	SYNE1	TRUE	FALSE
chr6	152256633	C	G	ENST00000367255	ENSG00000131018	SYNE1	TRUE	FALSE
chr6	152256633	C	T	ENST00000367255	ENSG00000131018	SYNE1	TRUE	FALSE
chr6	152256636	G	A	ENST00000367255	ENSG00000131018	SYNE1	TRUE	TRUE
chr6	152256641	G	C	ENST00000367255	ENSG00000131018	SYNE1	TRUE	TRUE
chr6	152256641	G	T	ENST00000367255	ENSG00000131018	SYNE1	TRUE	TRUE
chr6	152256648	C	A	ENST00000367255	ENSG00000131018	SYNE1	TRUE	TRUE
chr6	152256651	C	A	ENST00000367255	ENSG00000131018	SYNE1	TRUE	TRUE
chr6	152256660	G	A	ENST00000367255	ENSG00000131018	SYNE1	TRUE	TRUE
chr6	152256669	C	A	ENST00000367255	ENSG00000131018	SYNE1	TRUE	TRUE
chr6	152256677	A	T	ENST00000367255	ENSG00000131018	SYNE1	TRUE	TRUE
chr6	152256696	T	A	ENST00000367255	ENSG00000131018	SYNE1	TRUE	TRUE
chr6	152256702	G	A	ENST00000367255	ENSG00000131018	SYNE1	TRUE	TRUE
chr6	152256720	T	A	ENST00000367255	ENSG00000131018	SYNE1	TRUE	TRUE
chr6	152256721	G	C	ENST00000367255	ENSG00000131018	SYNE1	TRUE	TRUE
chr6	152256721	G	T	ENST00000367255	ENSG00000131018	SYNE1	TRUE	TRUE
chr6	152256740	A	T	ENST00000367255	ENSG00000131018	SYNE1	TRUE	TRUE
chr6	152256747	G	A	ENST00000367255	ENSG00000131018	SYNE1	TRUE	TRUE
chr6	152256760	A	C	ENST00000367255	ENSG00000131018	SYNE1	TRUE	TRUE
chr6	152256760	A	T	ENST00000367255	ENSG00000131018	SYNE1	TRUE	TRUE
chr6	152256766	C	A	ENST00000367255	ENSG00000131018	SYNE1	TRUE	FALSE
chr6	152256766	C	G	ENST00000367255	ENSG00000131018	SYNE1	TRUE	FALSE
chr6	152256766	C	T	ENST00000367255	ENSG00000131018	SYNE1	TRUE	FALSE
chr6	152256767	T	A	ENST00000367255	ENSG00000131018	SYNE1	TRUE	FALSE
chr6	152256767	T	C	ENST00000367255	ENSG00000131018	SYNE1	TRUE	FALSE
chr6	152256767	T	G	ENST00000367255	ENSG00000131018	SYNE1	TRUE	FALSE
chr6	152262030	A	C	ENST00000367255	ENSG00000131018	SYNE1	TRUE	FALSE
chr6	152262030	A	G	ENST00000367255	ENSG00000131018	SYNE1	TRUE	FALSE
chr6	152262030	A	T	ENST00000367255	ENSG00000131018	SYNE1	TRUE	FALSE
chr6	152262031	C	A	ENST00000367255	ENSG00000131018	SYNE1	TRUE	FALSE
chr6	152262031	C	G	ENST00000367255	ENSG00000131018	SYNE1	TRUE	FALSE
chr6	152262031	C	T	ENST00000367255	ENSG00000131018	SYNE1	TRUE	FALSE
chr6	152262037	G	A	ENST00000367255	ENSG00000131018	SYNE1	TRUE	TRUE
chr6	152262040	C	A	ENST00000367255	ENSG00000131018	SYNE1	TRUE	TRUE
chr6	152262043	G	A	ENST00000367255	ENSG00000131018	SYNE1	TRUE	TRUE
chr6	152262046	C	A	ENST00000367255	ENSG00000131018	SYNE1	TRUE	TRUE
chr6	152262049	G	A	ENST00000367255	ENSG00000131018	SYNE1	TRUE	TRUE
chr6	152262052	C	A	ENST00000367255	ENSG00000131018	SYNE1	TRUE	TRUE
chr6	152262064	G	A	ENST00000367255	ENSG00000131018	SYNE1	TRUE	TRUE
chr6	152262073	T	A	ENST00000367255	ENSG00000131018	SYNE1	TRUE	TRUE
chr6	152262076	G	A	ENST00000367255	ENSG00000131018	SYNE1	TRUE	TRUE
chr6	152262079	T	A	ENST00000367255	ENSG00000131018	SYNE1	TRUE	TRUE
chr6	152262091	C	A	ENST00000367255	ENSG00000131018	SYNE1	TRUE	TRUE
chr6	152262094	G	A	ENST00000367255	ENSG00000131018	SYNE1	TRUE	TRUE
chr6	152262106	C	A	ENST00000367255	ENSG00000131018	SYNE1	TRUE	TRUE
chr6	152262107	C	T	ENST00000367255	ENSG00000131018	SYNE1	TRUE	TRUE
chr6	152262108	C	T	ENST00000367255	ENSG00000131018	SYNE1	TRUE	TRUE
chr6	152262112	T	A	ENST00000367255	ENSG00000131018	SYNE1	TRUE	TRUE
chr6	152262118	T	A	ENST00000367255	ENSG00000131018	SYNE1
chr6	152262124	G	A	ENST00000367255	ENSG00000131018	SYNE1	TRUE	TRUE
chr6	152262130	C	A	ENST00000367255	ENSG00000131018	SYNE1	TRUE	TRUE
chr6	152262138	G	C	ENST00000367255	ENSG00000131018	SYNE1	TRUE	TRUE
chr6	152262138	G	T	ENST00000367255	ENSG00000131018	SYNE1	TRUE	TRUE
chr6	152262142	T	A	ENST00000367255	ENSG00000131018	SYNE1	TRUE	TRUE
chr6	152262145	C	A	ENST00000367255	ENSG00000131018	SYNE1	TRUE	TRUE
chr6	152262151	C	A	ENST00000367255	ENSG00000131018	SYNE1	TRUE	TRUE
chr6	152262159	A	T	ENST00000367255	ENSG00000131018	SYNE1	TRUE	TRUE
chr6	152262163	C	A	ENST00000367255	ENSG00000131018	SYNE1	TRUE	TRUE
chr6	152262166	G	A	ENST00000367255	ENSG00000131018	SYNE1	TRUE	TRUE
chr6	152262171	A	C	ENST00000367255	ENSG00000131018	SYNE1	TRUE	TRUE
chr6	152262171	A	T	ENST00000367255	ENSG00000131018	SYNE1	TRUE	TRUE
chr6	152262184	T	A	ENST00000367255	ENSG00000131018	SYNE1	TRUE	TRUE
chr6	152262187	C	A	ENST00000367255	ENSG00000131018	SYNE1	TRUE	TRUE
chr6	152262189	C	A	ENST00000367255	ENSG00000131018	SYNE1	TRUE	FALSE
chr6	152262189	C	G	ENST00000367255	ENSG00000131018	SYNE1	TRUE	FALSE
chr6	152262189	C	T	ENST00000367255	ENSG00000131018	SYNE1	TRUE	FALSE
chr6	152262190	T	A	ENST00000367255	ENSG00000131018	SYNE1	TRUE	FALSE
chr6	152262190	T	C	ENST00000367255	ENSG00000131018	SYNE1	TRUE	FALSE
chr6	152262190	T	G	ENST00000367255	ENSG00000131018	SYNE1	TRUE	FALSE
chr6	152268054	A	C	ENST00000367255	ENSG00000131018	SYNE1	TRUE	FALSE
chr6	152268054	A	G	ENST00000367255	ENSG00000131018	SYNE1	TRUE	FALSE
chr6	152268054	A	T	ENST00000367255	ENSG00000131018	SYNE1	TRUE	FALSE
chr6	152268055	C	A	ENST00000367255	ENSG00000131018	SYNE1	TRUE	FALSE
chr6	152268055	C	G	ENST00000367255	ENSG00000131018	SYNE1	TRUE	FALSE
chr6	152268055	C	T	ENST00000367255	ENSG00000131018	SYNE1	TRUE	FALSE
chr6	152268075	C	A	ENST00000367255	ENSG00000131018	SYNE1	TRUE	TRUE
chr6	152268083	G	T	ENST00000367255	ENSG00000131018	SYNE1	TRUE	TRUE
chr6	152268090	G	A	ENST00000367255	ENSG00000131018	SYNE1	TRUE	TRUE
chr6	152268102	C	A	ENST00000367255	ENSG00000131018	SYNE1	TRUE	TRUE
chr6	152268105	C	A	ENST00000367255	ENSG00000131018	SYNE1	TRUE	TRUE
chr6	152268108	C	A	ENST00000367255	ENSG00000131018	SYNE1	TRUE	TRUE
chr6	152268122	G	C	ENST00000367255	ENSG00000131018	SYNE1	TRUE	TRUE
chr6	152268122	G	T	ENST00000367255	ENSG00000131018	SYNE1	TRUE	TRUE
chr6	152268138	T	A	ENST00000367255	ENSG00000131018	SYNE1	TRUE	TRUE
chr6	152268141	G	A	ENST00000367255	ENSG00000131018	SYNE1	TRUE	TRUE
chr6	152268144	C	A	ENST00000367255	ENSG00000131018	SYNE1	TRUE	TRUE
chr6	152268149	A	C	ENST00000367255	ENSG00000131018	SYNE1	TRUE	TRUE
chr6	152268149	A	T	ENST00000367255	ENSG00000131018	SYNE1	TRUE	TRUE
chr6	152268153	C	A	ENST00000367255	ENSG00000131018	SYNE1	TRUE	TRUE
chr6	152268156	G	A	ENST00000367255	ENSG00000131018	SYNE1	TRUE	TRUE
chr6	152268159	C	A	ENST00000367255	ENSG00000131018	SYNE1	TRUE	TRUE
chr6	152268161	A	C	ENST00000367255	ENSG00000131018	SYNE1	TRUE	TRUE
chr6	152268161	A	T	ENST00000367255	ENSG00000131018	SYNE1	TRUE	TRUE
chr6	152268165	C	A	ENST00000367255	ENSG00000131018	SYNE1	TRUE	TRUE
chr6	152268166	C	A	ENST00000367255	ENSG00000131018	SYNE1	TRUE	FALSE
chr6	152268166	C	G	ENST00000367255	ENSG00000131018	SYNE1	TRUE	FALSE
chr6	152268166	C	T	ENST00000367255	ENSG00000131018	SYNE1	TRUE	FALSE
chr6	152268167	T	A	ENST00000367255	ENSG00000131018	SYNE1	TRUE	FALSE
chr6	152268167	T	C	ENST00000367255	ENSG00000131018	SYNE1	TRUE	FALSE
chr6	152268167	T	G	ENST00000367255	ENSG00000131018	SYNE1	TRUE	FALSE
chr6	152269153	A	C	ENST00000367255	ENSG00000131018	SYNE1	FALSE	FALSE
chr6	152269153	A	G	ENST00000367255	ENSG00000131018	SYNE1	FALSE	FALSE
chr6	152269153	A	T	ENST00000367255	ENSG00000131018	SYNE1	FALSE	FALSE
chr6	152269154	C	A	ENST00000367255	ENSG00000131018	SYNE1	FALSE	FALSE
chr6	152269154	C	G	ENST00000367255	ENSG00000131018	SYNE1	FALSE	FALSE
chr6	152269154	C	T	ENST00000367255	ENSG00000131018	SYNE1	FALSE	FALSE
chr6	152269157	T	A	ENST00000367255	ENSG00000131018	SYNE1	TRUE	TRUE
chr6	152269160	G	A	ENST00000367255	ENSG00000131018	SYNE1	TRUE	TRUE
chr6	152269163	G	A	ENST00000367255	ENSG00000131018	SYNE1	TRUE	TRUE
chr6	152269166	G	A	ENST00000367255	ENSG00000131018	SYNE1	TRUE	TRUE
chr6	152269178	G	A	ENST00000367255	ENSG00000131018	SYNE1	TRUE	TRUE
chr6	152269184	G	A	ENST00000367255	ENSG00000131018	SYNE1	TRUE	TRUE
chr6	152269187	G	A	ENST00000367255	ENSG00000131018	SYNE1	TRUE	TRUE
chr6	152269191	C	T	ENST00000367255	ENSG00000131018	SYNE1	TRUE	TRUE
chr6	152269192	C	T	ENST00000367255	ENSG00000131018	SYNE1	TRUE	TRUE
chr6	152269208	G	A	ENST00000367255	ENSG00000131018	SYNE1	TRUE	TRUE
chr6	152269215	C	T	ENST00000367255	ENSG00000131018	SYNE1	TRUE	TRUE
chr6	152269216	C	T	ENST00000367255	ENSG00000131018	SYNE1	TRUE	TRUE
chr6	152269220	C	A	ENST00000367255	ENSG00000131018	SYNE1	TRUE	TRUE
chr6	152269223	G	A	ENST00000367255	ENSG00000131018	SYNE1	TRUE	TRUE
chr6	152269238	G	A	ENST00000367255	ENSG00000131018	SYNE1	TRUE	TRUE
chr6	152269265	C	A	ENST00000367255	ENSG00000131018	SYNE1	TRUE	TRUE
chr6	152269268	C	A	ENST00000367255	ENSG00000131018	SYNE1	TRUE	TRUE
chr6	152269271	T	A	ENST00000367255	ENSG00000131018	SYNE1	TRUE	TRUE
chr6	152269274	C	A	ENST00000367255	ENSG00000131018	SYNE1	TRUE	TRUE
chr6	152269277	G	A	ENST00000367255	ENSG00000131018	SYNE1	TRUE	TRUE
chr6	152269286	C	A	ENST00000367255	ENSG00000131018	SYNE1	TRUE	TRUE
chr6	152269287	C	A	ENST00000367255	ENSG00000131018	SYNE1	FALSE	FALSE
chr6	152269287	C	G	ENST00000367255	ENSG00000131018	SYNE1	FALSE	FALSE
chr6	152269287	C	T	ENST00000367255	ENSG00000131018	SYNE1	FALSE	FALSE
chr6	152269288	T	A	ENST00000367255	ENSG00000131018	SYNE1	FALSE	FALSE
chr6	152269288	T	C	ENST00000367255	ENSG00000131018	SYNE1	FALSE	FALSE
chr6	152269288	T	G	ENST00000367255	ENSG00000131018	SYNE1	FALSE	FALSE
chr6	152278087	A	C	ENST00000367255	ENSG00000131018	SYNE1	TRUE	FALSE
chr6	152278087	A	G	ENST00000367255	ENSG00000131018	SYNE1	TRUE	FALSE
chr6	152278087	A	T	ENST00000367255	ENSG00000131018	SYNE1	TRUE	FALSE
chr6	152278088	C	A	ENST00000367255	ENSG00000131018	SYNE1	TRUE	FALSE
chr6	152278088	C	G	ENST00000367255	ENSG00000131018	SYNE1	TRUE	FALSE
chr6	152278088	C	T	ENST00000367255	ENSG00000131018	SYNE1	TRUE	FALSE
chr6	152278091	G	A	ENST00000367255	ENSG00000131018	SYNE1	TRUE	TRUE
chr6	152278103	G	A	ENST00000367255	ENSG00000131018	SYNE1	TRUE	TRUE
chr6	152278106	T	A	ENST00000367255	ENSG00000131018	SYNE1	TRUE	TRUE
chr6	152278121	T	A	ENST00000367255	ENSG00000131018	SYNE1	TRUE	TRUE
chr6	152278124	G	A	ENST00000367255	ENSG00000131018	SYNE1	TRUE	TRUE
chr6	152278130	C	A	ENST00000367255	ENSG00000131018	SYNE1	TRUE	TRUE
chr6	152278145	T	A	ENST00000367255	ENSG00000131018	SYNE1	TRUE	TRUE
chr6	152278154	T	A	ENST00000367255	ENSG00000131018	SYNE1
chr6	152278160	T	A	ENST00000367255	ENSG00000131018	SYNE1	TRUE	TRUE
chr6	152278163	C	A	ENST00000367255	ENSG00000131018	SYNE1	TRUE	TRUE
chr6	152278172	G	A	ENST00000367255	ENSG00000131018	SYNE1	TRUE	TRUE
chr6	152278175	C	A	ENST00000367255	ENSG00000131018	SYNE1	TRUE	TRUE
chr6	152278181	C	A	ENST00000367255	ENSG00000131018	SYNE1	TRUE	TRUE
chr6	152278187	T	A	ENST00000367255	ENSG00000131018	SYNE1	TRUE	TRUE
chr6	152278199	T	A	ENST00000367255	ENSG00000131018	SYNE1	TRUE	TRUE
chr6	152278205	C	A	ENST00000367255	ENSG00000131018	SYNE1	TRUE	TRUE
chr6	152278220	C	A	ENST00000367255	ENSG00000131018	SYNE1	TRUE	TRUE
chr6	152278231	G	C	ENST00000367255	ENSG00000131018	SYNE1	TRUE	TRUE
chr6	152278231	G	T	ENST00000367255	ENSG00000131018	SYNE1	TRUE	TRUE
chr6	152278238	C	A	ENST00000367255	ENSG00000131018	SYNE1	TRUE	TRUE
chr6	152278240	G	C	ENST00000367255	ENSG00000131018	SYNE1	TRUE	TRUE
chr6	152278240	G	T	ENST00000367255	ENSG00000131018	SYNE1	TRUE	TRUE
chr6	152278243	A	C	ENST00000367255	ENSG00000131018	SYNE1	TRUE	TRUE
chr6	152278243	A	T	ENST00000367255	ENSG00000131018	SYNE1	TRUE	TRUE
chr6	152278256	T	A	ENST00000367255	ENSG00000131018	SYNE1	TRUE	TRUE
chr6	152278259	G	A	ENST00000367255	ENSG00000131018	SYNE1	TRUE	TRUE
chr6	152278262	C	A	ENST00000367255	ENSG00000131018	SYNE1	TRUE	TRUE
chr6	152278268	C	A	ENST00000367255	ENSG00000131018	SYNE1	TRUE	TRUE
chr6	152278281	C	A	ENST00000367255	ENSG00000131018	SYNE1	TRUE	FALSE
chr6	152278281	C	G	ENST00000367255	ENSG00000131018	SYNE1	TRUE	FALSE
chr6	152278281	C	T	ENST00000367255	ENSG00000131018	SYNE1	TRUE	FALSE
chr6	152278282	T	A	ENST00000367255	ENSG00000131018	SYNE1	TRUE	FALSE
chr6	152278282	T	C	ENST00000367255	ENSG00000131018	SYNE1	TRUE	FALSE
chr6	152278282	T	G	ENST00000367255	ENSG00000131018	SYNE1	TRUE	FALSE
chr6	152281805	A	C	ENST00000367255	ENSG00000131018	SYNE1	TRUE	FALSE
chr6	152281805	A	G	ENST00000367255	ENSG00000131018	SYNE1	TRUE	FALSE
chr6	152281805	A	T	ENST00000367255	ENSG00000131018	SYNE1	TRUE	FALSE
chr6	152281806	C	A	ENST00000367255	ENSG00000131018	SYNE1	TRUE	FALSE
chr6	152281806	C	G	ENST00000367255	ENSG00000131018	SYNE1	TRUE	FALSE
chr6	152281806	C	T	ENST00000367255	ENSG00000131018	SYNE1	TRUE	FALSE
chr6	152281809	G	A	ENST00000367255	ENSG00000131018	SYNE1	TRUE	TRUE
chr6	152281810	G	T	ENST00000367255	ENSG00000131018	SYNE1	TRUE	TRUE
chr6	152281824	G	A	ENST00000367255	ENSG00000131018	SYNE1	TRUE	TRUE
chr6	152281830	C	A	ENST00000367255	ENSG00000131018	SYNE1	TRUE	TRUE
chr6	152281845	C	A	ENST00000367255	ENSG00000131018	SYNE1	TRUE	TRUE
chr6	152281848	T	A	ENST00000367255	ENSG00000131018	SYNE1	TRUE	TRUE
chr6	152281881	T	A	ENST00000367255	ENSG00000131018	SYNE1	TRUE	TRUE
chr6	152281889	A	T	ENST00000367255	ENSG00000131018	SYNE1	TRUE	TRUE
chr6	152281894	C	T	ENST00000367255	ENSG00000131018	SYNE1	TRUE	TRUE
chr6	152281895	C	T	ENST00000367255	ENSG00000131018	SYNE1	TRUE	TRUE
chr6	152281908	C	A	ENST00000367255	ENSG00000131018	SYNE1	TRUE	TRUE
chr6	152281917	C	A	ENST00000367255	ENSG00000131018	SYNE1	TRUE	TRUE
chr6	152281918	A	T	ENST00000367255	ENSG00000131018	SYNE1	TRUE	TRUE
chr6	152281924	A	C	ENST00000367255	ENSG00000131018	SYNE1	TRUE	TRUE
chr6	152281924	A	T	ENST00000367255	ENSG00000131018	SYNE1	TRUE	TRUE
chr6	152281932	G	A	ENST00000367255	ENSG00000131018	SYNE1	TRUE	TRUE
chr6	152281941	G	A	ENST00000367255	ENSG00000131018	SYNE1	TRUE	TRUE
chr6	152281944	C	A	ENST00000367255	ENSG00000131018	SYNE1	TRUE	TRUE
chr6	152281947	G	A	ENST00000367255	ENSG00000131018	SYNE1	TRUE	TRUE
chr6	152281953	G	A	ENST00000367255	ENSG00000131018	SYNE1	TRUE	TRUE
chr6	152281956	C	A	ENST00000367255	ENSG00000131018	SYNE1	TRUE	TRUE
chr6	152281959	C	A	ENST00000367255	ENSG00000131018	SYNE1	TRUE	TRUE
chr6	152281965	G	A	ENST00000367255	ENSG00000131018	SYNE1	TRUE	TRUE
chr6	152281973	A	T	ENST00000367255	ENSG00000131018	SYNE1	TRUE	TRUE
chr6	152281977	T	A	ENST00000367255	ENSG00000131018	SYNE1	TRUE	TRUE
chr6	152281980	C	A	ENST00000367255	ENSG00000131018	SYNE1	TRUE	TRUE
chr6	152281981	C	A	ENST00000367255	ENSG00000131018	SYNE1	TRUE	FALSE
chr6	152281981	C	G	ENST00000367255	ENSG00000131018	SYNE1	TRUE	FALSE
chr6	152281981	C	T	ENST00000367255	ENSG00000131018	SYNE1	TRUE	FALSE
chr6	152281982	T	A	ENST00000367255	ENSG00000131018	SYNE1	TRUE	FALSE
chr6	152281982	T	C	ENST00000367255	ENSG00000131018	SYNE1	TRUE	FALSE
chr6	152281982	T	G	ENST00000367255	ENSG00000131018	SYNE1	TRUE	FALSE
chr6	152283976	A	C	ENST00000367255	ENSG00000131018	SYNE1	TRUE	FALSE
chr6	152283976	A	G	ENST00000367255	ENSG00000131018	SYNE1	TRUE	FALSE
chr6	152283976	A	T	ENST00000367255	ENSG00000131018	SYNE1	TRUE	FALSE
chr6	152283977	C	A	ENST00000367255	ENSG00000131018	SYNE1	TRUE	FALSE
chr6	152283977	C	G	ENST00000367255	ENSG00000131018	SYNE1	TRUE	FALSE
chr6	152283977	C	T	ENST00000367255	ENSG00000131018	SYNE1	TRUE	FALSE
chr6	152283980	C	A	ENST00000367255	ENSG00000131018	SYNE1	TRUE	TRUE
chr6	152283982	A	T	ENST00000367255	ENSG00000131018	SYNE1	TRUE	TRUE
chr6	152283989	G	A	ENST00000367255	ENSG00000131018	SYNE1	TRUE	TRUE
chr6	152283995	T	A	ENST00000367255	ENSG00000131018	SYNE1	TRUE	TRUE
chr6	152284000	G	T	ENST00000367255	ENSG00000131018	SYNE1	TRUE	TRUE
chr6	152284007	T	A	ENST00000367255	ENSG00000131018	SYNE1	TRUE	TRUE
chr6	152284028	G	A	ENST00000367255	ENSG00000131018	SYNE1	TRUE	TRUE
chr6	152284031	C	A	ENST00000367255	ENSG00000131018	SYNE1	TRUE	TRUE
chr6	152284036	A	C	ENST00000367255	ENSG00000131018	SYNE1	TRUE	TRUE
chr6	152284036	A	T	ENST00000367255	ENSG00000131018	SYNE1	TRUE	TRUE
chr6	152284055	G	A	ENST00000367255	ENSG00000131018	SYNE1	TRUE	TRUE
chr6	152284057	A	T	ENST00000367255	ENSG00000131018	SYNE1	TRUE	TRUE
chr6	152284067	G	A	ENST00000367255	ENSG00000131018	SYNE1	TRUE	TRUE
chr6	152284070	C	A	ENST00000367255	ENSG00000131018	SYNE1	TRUE	TRUE
chr6	152284085	C	A	ENST00000367255	ENSG00000131018	SYNE1	TRUE	TRUE
chr6	152284086	A	T	ENST00000367255	ENSG00000131018	SYNE1	TRUE	TRUE
chr6	152284094	C	A	ENST00000367255	ENSG00000131018	SYNE1	TRUE	TRUE
chr6	152284106	C	A	ENST00000367255	ENSG00000131018	SYNE1	TRUE	TRUE
chr6	152284109	C	A	ENST00000367255	ENSG00000131018	SYNE1	TRUE	TRUE
chr6	152284124	G	A	ENST00000367255	ENSG00000131018	SYNE1	TRUE	TRUE
chr6	152284130	C	A	ENST00000367255	ENSG00000131018	SYNE1	TRUE	TRUE
chr6	152284139	C	A	ENST00000367255	ENSG00000131018	SYNE1	TRUE	TRUE
chr6	152284145	G	A	ENST00000367255	ENSG00000131018	SYNE1	TRUE	TRUE
chr6	152284160	C	A	ENST00000367255	ENSG00000131018	SYNE1	TRUE	TRUE
chr6	152284168	A	T	ENST00000367255	ENSG00000131018	SYNE1	TRUE	TRUE
chr6	152284173	C	A	ENST00000367255	ENSG00000131018	SYNE1	TRUE	FALSE
chr6	152284173	C	G	ENST00000367255	ENSG00000131018	SYNE1	TRUE	FALSE
chr6	152284173	C	T	ENST00000367255	ENSG00000131018	SYNE1	TRUE	FALSE
chr6	152284174	T	A	ENST00000367255	ENSG00000131018	SYNE1	TRUE	FALSE
chr6	152284174	T	C	ENST00000367255	ENSG00000131018	SYNE1	TRUE	FALSE
chr6	152284174	T	G	ENST00000367255	ENSG00000131018	SYNE1	TRUE	FALSE
chr6	152293586	A	C	ENST00000367255	ENSG00000131018	SYNE1	TRUE	FALSE
chr6	152293586	A	G	ENST00000367255	ENSG00000131018	SYNE1	TRUE	FALSE
chr6	152293586	A	T	ENST00000367255	ENSG00000131018	SYNE1	TRUE	FALSE
chr6	152293587	C	A	ENST00000367255	ENSG00000131018	SYNE1	TRUE	FALSE
chr6	152293587	C	G	ENST00000367255	ENSG00000131018	SYNE1	TRUE	FALSE
chr6	152293587	C	T	ENST00000367255	ENSG00000131018	SYNE1	TRUE	FALSE
chr6	152293590	G	A	ENST00000367255	ENSG00000131018	SYNE1	TRUE	TRUE
chr6	152293596	C	A	ENST00000367255	ENSG00000131018	SYNE1	TRUE	TRUE
chr6	152293605	G	A	ENST00000367255	ENSG00000131018	SYNE1	TRUE	TRUE
chr6	152293611	C	A	ENST00000367255	ENSG00000131018	SYNE1	TRUE	TRUE
chr6	152293629	C	A	ENST00000367255	ENSG00000131018	SYNE1	TRUE	TRUE
chr6	152293638	C	A	ENST00000367255	ENSG00000131018	SYNE1	TRUE	TRUE
chr6	152293647	T	A	ENST00000367255	ENSG00000131018	SYNE1	TRUE	TRUE
chr6	152293653	C	A	ENST00000367255	ENSG00000131018	SYNE1	TRUE	TRUE
chr6	152293662	C	A	ENST00000367255	ENSG00000131018	SYNE1	TRUE	TRUE
chr6	152293668	T	A	ENST00000367255	ENSG00000131018	SYNE1	TRUE	TRUE
chr6	152293683	G	A	ENST00000367255	ENSG00000131018	SYNE1	TRUE	TRUE
chr6	152293695	G	A	ENST00000367255	ENSG00000131018	SYNE1	TRUE	TRUE
chr6	152293696	G	C	ENST00000367255	ENSG00000131018	SYNE1	TRUE	TRUE
chr6	152293696	G	T	ENST00000367255	ENSG00000131018	SYNE1	TRUE	TRUE
chr6	152293701	T	A	ENST00000367255	ENSG00000131018	SYNE1
chr6	152293704	G	A	ENST00000367255	ENSG00000131018	SYNE1
chr6	152293707	G	A	ENST00000367255	ENSG00000131018	SYNE1
chr6	152293713	C	A	ENST00000367255	ENSG00000131018	SYNE1
chr6	152293715	A	T	ENST00000367255	ENSG00000131018	SYNE1
chr6	152293722	C	A	ENST00000367255	ENSG00000131018	SYNE1
chr6	152293723	A	C	ENST00000367255	ENSG00000131018	SYNE1
chr6	152293723	A	T	ENST00000367255	ENSG00000131018	SYNE1
chr6	152293737	G	A	ENST00000367255	ENSG00000131018	SYNE1
chr6	152293740	T	A	ENST00000367255	ENSG00000131018	SYNE1
chr6	152293743	C	A	ENST00000367255	ENSG00000131018	SYNE1
chr6	152293750	C	A	ENST00000367255	ENSG00000131018	SYNE1	TRUE	FALSE
chr6	152293750	C	G	ENST00000367255	ENSG00000131018	SYNE1	TRUE	FALSE
chr6	152293750	C	T	ENST00000367255	ENSG00000131018	SYNE1	TRUE	FALSE
chr6	152293751	T	A	ENST00000367255	ENSG00000131018	SYNE1	TRUE	FALSE
chr6	152293751	T	C	ENST00000367255	ENSG00000131018	SYNE1	TRUE	FALSE
chr6	152293751	T	G	ENST00000367255	ENSG00000131018	SYNE1	TRUE	FALSE
chr6	152293958	A	C	ENST00000367255	ENSG00000131018	SYNE1	TRUE	FALSE
chr6	152293958	A	G	ENST00000367255	ENSG00000131018	SYNE1	TRUE	FALSE
chr6	152293958	A	T	ENST00000367255	ENSG00000131018	SYNE1	TRUE	FALSE
chr6	152293959	C	A	ENST00000367255	ENSG00000131018	SYNE1	TRUE	FALSE
chr6	152293959	C	G	ENST00000367255	ENSG00000131018	SYNE1	TRUE	FALSE
chr6	152293959	C	T	ENST00000367255	ENSG00000131018	SYNE1	TRUE	FALSE
chr6	152293968	T	A	ENST00000367255	ENSG00000131018	SYNE1	TRUE	TRUE
chr6	152293970	A	C	ENST00000367255	ENSG00000131018	SYNE1	TRUE	TRUE
chr6	152293970	A	T	ENST00000367255	ENSG00000131018	SYNE1	TRUE	TRUE
chr6	152293977	C	A	ENST00000367255	ENSG00000131018	SYNE1	TRUE	TRUE
chr6	152293978	C	T	ENST00000367255	ENSG00000131018	SYNE1	TRUE	TRUE
chr6	152293979	C	T	ENST00000367255	ENSG00000131018	SYNE1	TRUE	TRUE
chr6	152293989	G	A	ENST00000367255	ENSG00000131018	SYNE1	TRUE	TRUE
chr6	152293991	A	T	ENST00000367255	ENSG00000131018	SYNE1	TRUE	TRUE
chr6	152294004	T	A	ENST00000367255	ENSG00000131018	SYNE1	TRUE	TRUE
chr6	152294022	C	A	ENST00000367255	ENSG00000131018	SYNE1	TRUE	TRUE
chr6	152294024	A	T	ENST00000367255	ENSG00000131018	SYNE1	TRUE	TRUE
chr6	152294028	C	A	ENST00000367255	ENSG00000131018	SYNE1	TRUE	TRUE
chr6	152294034	C	A	ENST00000367255	ENSG00000131018	SYNE1	TRUE	TRUE
chr6	152294035	A	C	ENST00000367255	ENSG00000131018	SYNE1	TRUE	TRUE
chr6	152294035	A	T	ENST00000367255	ENSG00000131018	SYNE1	TRUE	TRUE
chr6	152294043	C	A	ENST00000367255	ENSG00000131018	SYNE1	TRUE	TRUE
chr6	152294046	G	A	ENST00000367255	ENSG00000131018	SYNE1	TRUE	TRUE
chr6	152294073	T	A	ENST00000367255	ENSG00000131018	SYNE1	TRUE	TRUE
chr6	152294088	G	A	ENST00000367255	ENSG00000131018	SYNE1	TRUE	TRUE
chr6	152294090	A	T	ENST00000367255	ENSG00000131018	SYNE1	TRUE	TRUE
chr6	152294097	C	A	ENST00000367255	ENSG00000131018	SYNE1	TRUE	TRUE
chr6	152294105	A	T	ENST00000367255	ENSG00000131018	SYNE1
chr6	152294112	G	A	ENST00000367255	ENSG00000131018	SYNE1
chr6	152294113	G	C	ENST00000367255	ENSG00000131018	SYNE1
chr6	152294113	G	T	ENST00000367255	ENSG00000131018	SYNE1
chr6	152294116	A	C	ENST00000367255	ENSG00000131018	SYNE1
chr6	152294116	A	T	ENST00000367255	ENSG00000131018	SYNE1
chr6	152294128	C	A	ENST00000367255	ENSG00000131018	SYNE1	TRUE	FALSE
chr6	152294128	C	G	ENST00000367255	ENSG00000131018	SYNE1	TRUE	FALSE
chr6	152294128	C	T	ENST00000367255	ENSG00000131018	SYNE1	TRUE	FALSE
chr6	152294129	T	A	ENST00000367255	ENSG00000131018	SYNE1	TRUE	FALSE
chr6	152294129	T	C	ENST00000367255	ENSG00000131018	SYNE1	TRUE	FALSE
chr6	152294129	T	G	ENST00000367255	ENSG00000131018	SYNE1	TRUE	FALSE
chr6	152300639	A	C	ENST00000367255	ENSG00000131018	SYNE1	FALSE	FALSE
chr6	152300639	A	G	ENST00000367255	ENSG00000131018	SYNE1	FALSE	FALSE
chr6	152300639	A	T	ENST00000367255	ENSG00000131018	SYNE1	FALSE	FALSE
chr6	152300640	C	A	ENST00000367255	ENSG00000131018	SYNE1	FALSE	FALSE
chr6	152300640	C	G	ENST00000367255	ENSG00000131018	SYNE1	FALSE	FALSE
chr6	152300640	C	T	ENST00000367255	ENSG00000131018	SYNE1	FALSE	FALSE
chr6	152300643	G	A	ENST00000367255	ENSG00000131018	SYNE1	TRUE	TRUE
chr6	152300675	G	C	ENST00000367255	ENSG00000131018	SYNE1	TRUE	TRUE
chr6	152300675	G	T	ENST00000367255	ENSG00000131018	SYNE1	TRUE	TRUE
chr6	152300686	A	T	ENST00000367255	ENSG00000131018	SYNE1	TRUE	TRUE
chr6	152300709	C	A	ENST00000367255	ENSG00000131018	SYNE1	TRUE	TRUE
chr6	152300721	C	A	ENST00000367255	ENSG00000131018	SYNE1	TRUE	TRUE
chr6	152300724	C	A	ENST00000367255	ENSG00000131018	SYNE1	TRUE	TRUE
chr6	152300727	C	A	ENST00000367255	ENSG00000131018	SYNE1	TRUE	TRUE
chr6	152300736	C	A	ENST00000367255	ENSG00000131018	SYNE1	TRUE	TRUE
chr6	152300739	C	A	ENST00000367255	ENSG00000131018	SYNE1	TRUE	TRUE
chr6	152300750	G	C	ENST00000367255	ENSG00000131018	SYNE1	TRUE	TRUE
chr6	152300750	G	T	ENST00000367255	ENSG00000131018	SYNE1	TRUE	TRUE
chr6	152300756	A	T	ENST00000367255	ENSG00000131018	SYNE1	TRUE	TRUE
chr6	152300764	A	T	ENST00000367255	ENSG00000131018	SYNE1	TRUE	TRUE
chr6	152300782	C	A	ENST00000367255	ENSG00000131018	SYNE1	FALSE	FALSE
chr6	152300782	C	G	ENST00000367255	ENSG00000131018	SYNE1	FALSE	FALSE
chr6	152300782	C	T	ENST00000367255	ENSG00000131018	SYNE1	FALSE	FALSE
chr6	152300783	T	A	ENST00000367255	ENSG00000131018	SYNE1	FALSE	FALSE
chr6	152300783	T	C	ENST00000367255	ENSG00000131018	SYNE1	FALSE	FALSE
chr6	152300783	T	G	ENST00000367255	ENSG00000131018	SYNE1	FALSE	FALSE
chr6	152301867	A	C	ENST00000367255	ENSG00000131018	SYNE1	TRUE	FALSE
chr6	152301867	A	G	ENST00000367255	ENSG00000131018	SYNE1	TRUE	FALSE
chr6	152301867	A	T	ENST00000367255	ENSG00000131018	SYNE1	TRUE	FALSE
chr6	152301868	C	A	ENST00000367255	ENSG00000131018	SYNE1	TRUE	FALSE
chr6	152301868	C	G	ENST00000367255	ENSG00000131018	SYNE1	TRUE	FALSE
chr6	152301868	C	T	ENST00000367255	ENSG00000131018	SYNE1	TRUE	FALSE
chr6	152301891	G	T	ENST00000367255	ENSG00000131018	SYNE1	TRUE	TRUE
chr6	152301910	C	A	ENST00000367255	ENSG00000131018	SYNE1	TRUE	TRUE
chr6	152301925	C	A	ENST00000367255	ENSG00000131018	SYNE1	TRUE	TRUE
chr6	152301934	C	A	ENST00000367255	ENSG00000131018	SYNE1	TRUE	TRUE
chr6	152301946	C	A	ENST00000367255	ENSG00000131018	SYNE1	TRUE	TRUE
chr6	152301952	C	A	ENST00000367255	ENSG00000131018	SYNE1	TRUE	TRUE
chr6	152301982	T	A	ENST00000367255	ENSG00000131018	SYNE1	TRUE	TRUE
chr6	152301988	T	A	ENST00000367255	ENSG00000131018	SYNE1	TRUE	TRUE
chr6	152302003	T	A	ENST00000367255	ENSG00000131018	SYNE1	TRUE	TRUE
chr6	152302004	G	T	ENST00000367255	ENSG00000131018	SYNE1	TRUE	TRUE
chr6	152302009	T	A	ENST00000367255	ENSG00000131018	SYNE1	TRUE	TRUE
chr6	152302017	A	T	ENST00000367255	ENSG00000131018	SYNE1	TRUE	TRUE
chr6	152302030	G	A	ENST00000367255	ENSG00000131018	SYNE1	TRUE	TRUE
chr6	152302033	C	A	ENST00000367255	ENSG00000131018	SYNE1	TRUE	TRUE
chr6	152302036	G	A	ENST00000367255	ENSG00000131018	SYNE1	TRUE	TRUE
chr6	152302037	G	C	ENST00000367255	ENSG00000131018	SYNE1	TRUE	TRUE
chr6	152302037	G	T	ENST00000367255	ENSG00000131018	SYNE1	TRUE	TRUE
chr6	152302045	T	A	ENST00000367255	ENSG00000131018	SYNE1	TRUE	TRUE
chr6	152302051	T	A	ENST00000367255	ENSG00000131018	SYNE1	TRUE	TRUE
chr6	152302054	G	A	ENST00000367255	ENSG00000131018	SYNE1	TRUE	TRUE
chr6	152302063	C	A	ENST00000367255	ENSG00000131018	SYNE1	TRUE	TRUE
chr6	152302064	C	A	ENST00000367255	ENSG00000131018	SYNE1	TRUE	FALSE
chr6	152302064	C	G	ENST00000367255	ENSG00000131018	SYNE1	TRUE	FALSE
chr6	152302064	C	T	ENST00000367255	ENSG00000131018	SYNE1	TRUE	FALSE
chr6	152302065	T	A	ENST00000367255	ENSG00000131018	SYNE1	TRUE	FALSE
chr6	152302065	T	C	ENST00000367255	ENSG00000131018	SYNE1	TRUE	FALSE
chr6	152302065	T	G	ENST00000367255	ENSG00000131018	SYNE1	TRUE	FALSE
chr6	152308487	A	C	ENST00000367255	ENSG00000131018	SYNE1	TRUE	FALSE
chr6	152308487	A	G	ENST00000367255	ENSG00000131018	SYNE1	TRUE	FALSE
chr6	152308487	A	T	ENST00000367255	ENSG00000131018	SYNE1	TRUE	FALSE
chr6	152308488	C	A	ENST00000367255	ENSG00000131018	SYNE1	TRUE	FALSE
chr6	152308488	C	G	ENST00000367255	ENSG00000131018	SYNE1	TRUE	FALSE
chr6	152308488	C	T	ENST00000367255	ENSG00000131018	SYNE1	TRUE	FALSE
chr6	152308491	C	A	ENST00000367255	ENSG00000131018	SYNE1	TRUE	TRUE
chr6	152308506	G	A	ENST00000367255	ENSG00000131018	SYNE1	TRUE	TRUE
chr6	152308512	G	A	ENST00000367255	ENSG00000131018	SYNE1	TRUE	TRUE
chr6	152308518	C	A	ENST00000367255	ENSG00000131018	SYNE1	TRUE	TRUE
chr6	152308521	G	A	ENST00000367255	ENSG00000131018	SYNE1	TRUE	TRUE
chr6	152308545	T	A	ENST00000367255	ENSG00000131018	SYNE1	TRUE	TRUE
chr6	152308551	C	A	ENST00000367255	ENSG00000131018	SYNE1	TRUE	TRUE
chr6	152308557	C	A	ENST00000367255	ENSG00000131018	SYNE1	TRUE	TRUE
chr6	152308560	T	A	ENST00000367255	ENSG00000131018	SYNE1	TRUE	TRUE
chr6	152308569	C	A	ENST00000367255	ENSG00000131018	SYNE1	TRUE	TRUE
chr6	152308572	C	A	ENST00000367255	ENSG00000131018	SYNE1	TRUE	TRUE
chr6	152308581	G	A	ENST00000367255	ENSG00000131018	SYNE1	TRUE	TRUE
chr6	152308584	G	A	ENST00000367255	ENSG00000131018	SYNE1	TRUE	TRUE
chr6	152308593	T	A	ENST00000367255	ENSG00000131018	SYNE1	TRUE	TRUE
chr6	152308599	C	A	ENST00000367255	ENSG00000131018	SYNE1	TRUE	TRUE
chr6	152308602	G	A	ENST00000367255	ENSG00000131018	SYNE1
chr6	152308605	C	A	ENST00000367255	ENSG00000131018	SYNE1
chr6	152308606	A	C	ENST00000367255	ENSG00000131018	SYNE1
chr6	152308606	A	T	ENST00000367255	ENSG00000131018	SYNE1
chr6	152308611	G	A	ENST00000367255	ENSG00000131018	SYNE1
chr6	152308614	C	A	ENST00000367255	ENSG00000131018	SYNE1
chr6	152308615	A	C	ENST00000367255	ENSG00000131018	SYNE1
chr6	152308615	A	T	ENST00000367255	ENSG00000131018	SYNE1
chr6	152308620	G	A	ENST00000367255	ENSG00000131018	SYNE1
chr6	152308632	C	A	ENST00000367255	ENSG00000131018	SYNE1
chr6	152308633	C	A	ENST00000367255	ENSG00000131018	SYNE1	TRUE	FALSE
chr6	152308633	C	G	ENST00000367255	ENSG00000131018	SYNE1	TRUE	FALSE
chr6	152308633	C	T	ENST00000367255	ENSG00000131018	SYNE1	TRUE	FALSE
chr6	152308634	T	A	ENST00000367255	ENSG00000131018	SYNE1	TRUE	FALSE
chr6	152308634	T	C	ENST00000367255	ENSG00000131018	SYNE1	TRUE	FALSE
chr6	152308634	T	G	ENST00000367255	ENSG00000131018	SYNE1	TRUE	FALSE
chr6	152309833	G	A	ENST00000367255	ENSG00000131018	SYNE1	FALSE	FALSE
chr6	152309833	G	C	ENST00000367255	ENSG00000131018	SYNE1	TRUE	FALSE
chr6	152309833	G	T	ENST00000367255	ENSG00000131018	SYNE1	TRUE	FALSE
chr6	152309834	C	A	ENST00000367255	ENSG00000131018	SYNE1	TRUE	FALSE
chr6	152309834	C	G	ENST00000367255	ENSG00000131018	SYNE1	TRUE	FALSE
chr6	152309834	C	T	ENST00000367255	ENSG00000131018	SYNE1	TRUE	FALSE
chr6	152309837	G	A	ENST00000367255	ENSG00000131018	SYNE1	TRUE	TRUE
chr6	152309847	A	T	ENST00000367255	ENSG00000131018	SYNE1	TRUE	TRUE
chr6	152309852	G	A	ENST00000367255	ENSG00000131018	SYNE1	TRUE	TRUE
chr6	152309855	G	A	ENST00000367255	ENSG00000131018	SYNE1	TRUE	TRUE
chr6	152309870	G	A	ENST00000367255	ENSG00000131018	SYNE1	TRUE	TRUE
chr6	152309885	C	A	ENST00000367255	ENSG00000131018	SYNE1	TRUE	TRUE
chr6	152309888	C	A	ENST00000367255	ENSG00000131018	SYNE1	TRUE	TRUE
chr6	152309891	G	A	ENST00000367255	ENSG00000131018	SYNE1	TRUE	TRUE
chr6	152309910	A	T	ENST00000367255	ENSG00000131018	SYNE1	TRUE	TRUE
chr6	152309920	A	C	ENST00000367255	ENSG00000131018	SYNE1	TRUE	TRUE
chr6	152309920	A	T	ENST00000367255	ENSG00000131018	SYNE1	TRUE	TRUE
chr6	152309939	C	A	ENST00000367255	ENSG00000131018	SYNE1	TRUE	TRUE
chr6	152309960	G	A	ENST00000367255	ENSG00000131018	SYNE1	TRUE	TRUE
chr6	152309961	G	T	ENST00000367255	ENSG00000131018	SYNE1	TRUE	TRUE
chr6	152309969	G	A	ENST00000367255	ENSG00000131018	SYNE1	TRUE	TRUE
chr6	152309978	G	A	ENST00000367255	ENSG00000131018	SYNE1	TRUE	TRUE
chr6	152309984	T	A	ENST00000367255	ENSG00000131018	SYNE1	TRUE	TRUE
chr6	152309990	T	A	ENST00000367255	ENSG00000131018	SYNE1	TRUE	TRUE
chr6	152309995	G	C	ENST00000367255	ENSG00000131018	SYNE1	TRUE	TRUE
chr6	152309995	G	T	ENST00000367255	ENSG00000131018	SYNE1	TRUE	TRUE
chr6	152309999	C	A	ENST00000367255	ENSG00000131018	SYNE1	TRUE	TRUE
chr6	152310005	C	A	ENST00000367255	ENSG00000131018	SYNE1	TRUE	TRUE
chr6	152310010	A	T	ENST00000367255	ENSG00000131018	SYNE1	TRUE	TRUE
chr6	152310013	A	T	ENST00000367255	ENSG00000131018	SYNE1	TRUE	TRUE
chr6	152310018	C	A	ENST00000367255	ENSG00000131018	SYNE1	TRUE	FALSE
chr6	152310018	C	G	ENST00000367255	ENSG00000131018	SYNE1	TRUE	FALSE
chr6	152310018	C	T	ENST00000367255	ENSG00000131018	SYNE1	TRUE	FALSE
chr6	152310019	T	A	ENST00000367255	ENSG00000131018	SYNE1	TRUE	FALSE
chr6	152310019	T	C	ENST00000367255	ENSG00000131018	SYNE1	TRUE	FALSE
chr6	152310019	T	G	ENST00000367255	ENSG00000131018	SYNE1	TRUE	FALSE
chr6	152310394	A	C	ENST00000367255	ENSG00000131018	SYNE1	TRUE	FALSE
chr6	152310394	A	G	ENST00000367255	ENSG00000131018	SYNE1	FALSE	FALSE
chr6	152310394	A	T	ENST00000367255	ENSG00000131018	SYNE1	TRUE	FALSE
chr6	152310395	C	A	ENST00000367255	ENSG00000131018	SYNE1	TRUE	FALSE
chr6	152310395	C	G	ENST00000367255	ENSG00000131018	SYNE1	TRUE	TRUE
chr6	152310395	C	T	ENST00000367255	ENSG00000131018	SYNE1	TRUE	FALSE
chr6	152310398	G	A	ENST00000367255	ENSG00000131018	SYNE1	TRUE	TRUE
chr6	152310413	G	A	ENST00000367255	ENSG00000131018	SYNE1	TRUE	TRUE
chr6	152310416	C	A	ENST00000367255	ENSG00000131018	SYNE1	TRUE	TRUE
chr6	152310419	T	A	ENST00000367255	ENSG00000131018	SYNE1	TRUE	TRUE
chr6	152310434	C	A	ENST00000367255	ENSG00000131018	SYNE1	TRUE	TRUE
chr6	152310440	C	A	ENST00000367255	ENSG00000131018	SYNE1	TRUE	TRUE
chr6	152310461	G	A	ENST00000367255	ENSG00000131018	SYNE1	TRUE	TRUE
chr6	152310467	G	A	ENST00000367255	ENSG00000131018	SYNE1	TRUE	TRUE
chr6	152310470	C	A	ENST00000367255	ENSG00000131018	SYNE1	TRUE	TRUE
chr6	152310472	A	T	ENST00000367255	ENSG00000131018	SYNE1	TRUE	TRUE
chr6	152310482	G	A	ENST00000367255	ENSG00000131018	SYNE1	TRUE	TRUE
chr6	152310484	A	C	ENST00000367255	ENSG00000131018	SYNE1	TRUE	TRUE
chr6	152310484	A	T	ENST00000367255	ENSG00000131018	SYNE1	TRUE	TRUE
chr6	152310488	T	A	ENST00000367255	ENSG00000131018	SYNE1	TRUE	TRUE
chr6	152310491	T	A	ENST00000367255	ENSG00000131018	SYNE1	TRUE	TRUE
chr6	152310493	A	T	ENST00000367255	ENSG00000131018	SYNE1	TRUE	TRUE
chr6	152310497	C	A	ENST00000367255	ENSG00000131018	SYNE1	TRUE	TRUE
chr6	152310503	C	A	ENST00000367255	ENSG00000131018	SYNE1	TRUE	TRUE
chr6	152310509	T	A	ENST00000367255	ENSG00000131018	SYNE1	TRUE	TRUE
chr6	152310512	T	A	ENST00000367255	ENSG00000131018	SYNE1	TRUE	TRUE
chr6	152310519	C	A	ENST00000367255	ENSG00000131018	SYNE1	TRUE	FALSE
chr6	152310519	C	G	ENST00000367255	ENSG00000131018	SYNE1	TRUE	FALSE
chr6	152310519	C	T	ENST00000367255	ENSG00000131018	SYNE1	TRUE	FALSE
chr6	152310520	T	A	ENST00000367255	ENSG00000131018	SYNE1	TRUE	FALSE
chr6	152310520	T	C	ENST00000367255	ENSG00000131018	SYNE1	TRUE	FALSE
chr6	152310520	T	G	ENST00000367255	ENSG00000131018	SYNE1	TRUE	FALSE
chr6	152310686	A	C	ENST00000367255	ENSG00000131018	SYNE1	TRUE	FALSE
chr6	152310686	A	G	ENST00000367255	ENSG00000131018	SYNE1	TRUE	FALSE
chr6	152310686	A	T	ENST00000367255	ENSG00000131018	SYNE1	TRUE	FALSE
chr6	152310687	C	A	ENST00000367255	ENSG00000131018	SYNE1	TRUE	FALSE
chr6	152310687	C	G	ENST00000367255	ENSG00000131018	SYNE1	TRUE	FALSE
chr6	152310687	C	T	ENST00000367255	ENSG00000131018	SYNE1	TRUE	FALSE
chr6	152310690	T	A	ENST00000367255	ENSG00000131018	SYNE1
chr6	152310702	G	A	ENST00000367255	ENSG00000131018	SYNE1	TRUE	TRUE
chr6	152310711	G	A	ENST00000367255	ENSG00000131018	SYNE1	TRUE	TRUE
chr6	152310713	A	T	ENST00000367255	ENSG00000131018	SYNE1	TRUE	TRUE
chr6	152310723	T	A	ENST00000367255	ENSG00000131018	SYNE1	TRUE	TRUE
chr6	152310732	G	A	ENST00000367255	ENSG00000131018	SYNE1	TRUE	TRUE
chr6	152310735	G	A	ENST00000367255	ENSG00000131018	SYNE1	TRUE	TRUE
chr6	152310737	A	T	ENST00000367255	ENSG00000131018	SYNE1	TRUE	TRUE
chr6	152310741	C	A	ENST00000367255	ENSG00000131018	SYNE1	TRUE	TRUE
chr6	152310744	C	A	ENST00000367255	ENSG00000131018	SYNE1	TRUE	TRUE
chr6	152310750	C	A	ENST00000367255	ENSG00000131018	SYNE1	TRUE	TRUE
chr6	152310756	C	A	ENST00000367255	ENSG00000131018	SYNE1	TRUE	TRUE
chr6	152310762	C	A	ENST00000367255	ENSG00000131018	SYNE1	TRUE	TRUE
chr6	152310771	G	A	ENST00000367255	ENSG00000131018	SYNE1	TRUE	TRUE
chr6	152310774	G	A	ENST00000367255	ENSG00000131018	SYNE1	TRUE	TRUE
chr6	152310783	T	A	ENST00000367255	ENSG00000131018	SYNE1
chr6	152310786	C	A	ENST00000367255	ENSG00000131018	SYNE1	TRUE	TRUE
chr6	152310790	A	T	ENST00000367255	ENSG00000131018	SYNE1	TRUE	TRUE
chr6	152310793	G	C	ENST00000367255	ENSG00000131018	SYNE1	TRUE	TRUE
chr6	152310793	G	T	ENST00000367255	ENSG00000131018	SYNE1	TRUE	TRUE
chr6	152310808	G	C	ENST00000367255	ENSG00000131018	SYNE1	TRUE	TRUE
chr6	152310808	G	T	ENST00000367255	ENSG00000131018	SYNE1	TRUE	TRUE
chr6	152310813	G	A	ENST00000367255	ENSG00000131018	SYNE1	TRUE	TRUE
chr6	152310815	A	C	ENST00000367255	ENSG00000131018	SYNE1	TRUE	TRUE
chr6	152310815	A	T	ENST00000367255	ENSG00000131018	SYNE1	TRUE	TRUE
chr6	152310819	T	A	ENST00000367255	ENSG00000131018	SYNE1	TRUE	TRUE
chr6	152310822	C	A	ENST00000367255	ENSG00000131018	SYNE1	TRUE	TRUE
chr6	152310834	C	A	ENST00000367255	ENSG00000131018	SYNE1	TRUE	TRUE
chr6	152310840	C	A	ENST00000367255	ENSG00000131018	SYNE1	TRUE	TRUE
chr6	152310852	C	A	ENST00000367255	ENSG00000131018	SYNE1	TRUE	TRUE
chr6	152310855	T	A	ENST00000367255	ENSG00000131018	SYNE1	TRUE	TRUE
chr6	152310861	C	A	ENST00000367255	ENSG00000131018	SYNE1	TRUE	TRUE
chr6	152310864	C	A	ENST00000367255	ENSG00000131018	SYNE1	TRUE	TRUE
chr6	152310874	C	A	ENST00000367255	ENSG00000131018	SYNE1	TRUE	FALSE
chr6	152310874	C	G	ENST00000367255	ENSG00000131018	SYNE1	TRUE	FALSE
chr6	152310874	C	T	ENST00000367255	ENSG00000131018	SYNE1	TRUE	FALSE
chr6	152310875	T	A	ENST00000367255	ENSG00000131018	SYNE1	TRUE	FALSE
chr6	152310875	T	C	ENST00000367255	ENSG00000131018	SYNE1	TRUE	FALSE
chr6	152310875	T	G	ENST00000367255	ENSG00000131018	SYNE1	TRUE	FALSE
chr6	152316847	A	C	ENST00000367255	ENSG00000131018	SYNE1	TRUE	FALSE
chr6	152316847	A	G	ENST00000367255	ENSG00000131018	SYNE1	TRUE	FALSE
chr6	152316847	A	T	ENST00000367255	ENSG00000131018	SYNE1	TRUE	FALSE
chr6	152316848	C	A	ENST00000367255	ENSG00000131018	SYNE1	TRUE	FALSE
chr6	152316848	C	G	ENST00000367255	ENSG00000131018	SYNE1	TRUE	FALSE
chr6	152316848	C	T	ENST00000367255	ENSG00000131018	SYNE1	TRUE	FALSE
chr6	152316851	G	A	ENST00000367255	ENSG00000131018	SYNE1	TRUE	TRUE
chr6	152316856	A	T	ENST00000367255	ENSG00000131018	SYNE1	TRUE	TRUE
chr6	152316861	A	C	ENST00000367255	ENSG00000131018	SYNE1
chr6	152316861	A	T	ENST00000367255	ENSG00000131018	SYNE1	TRUE	TRUE
chr6	152316866	G	A	ENST00000367255	ENSG00000131018	SYNE1	TRUE	TRUE
chr6	152316869	C	A	ENST00000367255	ENSG00000131018	SYNE1	TRUE	TRUE
chr6	152316878	G	A	ENST00000367255	ENSG00000131018	SYNE1	TRUE	TRUE
chr6	152316891	C	T	ENST00000367255	ENSG00000131018	SYNE1	TRUE	TRUE
chr6	152316892	C	T	ENST00000367255	ENSG00000131018	SYNE1	TRUE	TRUE
chr6	152316905	C	A	ENST00000367255	ENSG00000131018	SYNE1	TRUE	TRUE
chr6	152316913	A	T	ENST00000367255	ENSG00000131018	SYNE1	TRUE	TRUE
chr6	152316920	T	A	ENST00000367255	ENSG00000131018	SYNE1	TRUE	TRUE
chr6	152316926	T	A	ENST00000367255	ENSG00000131018	SYNE1	TRUE	TRUE
chr6	152316929	C	A	ENST00000367255	ENSG00000131018	SYNE1	TRUE	TRUE
chr6	152316933	C	T	ENST00000367255	ENSG00000131018	SYNE1	TRUE	TRUE
chr6	152316934	C	T	ENST00000367255	ENSG00000131018	SYNE1	TRUE	TRUE
chr6	152316938	T	A	ENST00000367255	ENSG00000131018	SYNE1	TRUE	TRUE
chr6	152316940	A	T	ENST00000367255	ENSG00000131018	SYNE1	TRUE	TRUE
chr6	152316946	A	C	ENST00000367255	ENSG00000131018	SYNE1	TRUE	TRUE
chr6	152316946	A	T	ENST00000367255	ENSG00000131018	SYNE1	TRUE	TRUE
chr6	152316950	C	A	ENST00000367255	ENSG00000131018	SYNE1	TRUE	TRUE
chr6	152316959	C	A	ENST00000367255	ENSG00000131018	SYNE1	TRUE	TRUE
chr6	152316963	G	C	ENST00000367255	ENSG00000131018	SYNE1	TRUE	TRUE
chr6	152316963	G	T	ENST00000367255	ENSG00000131018	SYNE1	TRUE	TRUE
chr6	152316968	C	A	ENST00000367255	ENSG00000131018	SYNE1	TRUE	TRUE
chr6	152316971	C	A	ENST00000367255	ENSG00000131018	SYNE1	TRUE	TRUE
chr6	152316973	A	C	ENST00000367255	ENSG00000131018	SYNE1	TRUE	TRUE
chr6	152316973	A	T	ENST00000367255	ENSG00000131018	SYNE1	TRUE	TRUE
chr6	152316979	G	C	ENST00000367255	ENSG00000131018	SYNE1	TRUE	TRUE
chr6	152316979	G	T	ENST00000367255	ENSG00000131018	SYNE1	TRUE	TRUE
chr6	152316987	C	A	ENST00000367255	ENSG00000131018	SYNE1	TRUE	FALSE
chr6	152316987	C	G	ENST00000367255	ENSG00000131018	SYNE1	TRUE	FALSE
chr6	152316987	C	T	ENST00000367255	ENSG00000131018	SYNE1	TRUE	FALSE
chr6	152316988	T	A	ENST00000367255	ENSG00000131018	SYNE1	TRUE	FALSE
chr6	152316988	T	C	ENST00000367255	ENSG00000131018	SYNE1	TRUE	FALSE
chr6	152316988	T	G	ENST00000367255	ENSG00000131018	SYNE1	TRUE	FALSE
chr6	152318079	A	C	ENST00000367255	ENSG00000131018	SYNE1	TRUE	FALSE
chr6	152318079	A	G	ENST00000367255	ENSG00000131018	SYNE1	FALSE	FALSE
chr6	152318079	A	T	ENST00000367255	ENSG00000131018	SYNE1	TRUE	FALSE
chr6	152318080	C	A	ENST00000367255	ENSG00000131018	SYNE1	TRUE	FALSE
chr6	152318080	C	G	ENST00000367255	ENSG00000131018	SYNE1	TRUE	FALSE
chr6	152318080	C	T	ENST00000367255	ENSG00000131018	SYNE1	TRUE	FALSE
chr6	152318083	G	A	ENST00000367255	ENSG00000131018	SYNE1	TRUE	TRUE
chr6	152318092	T	A	ENST00000367255	ENSG00000131018	SYNE1	TRUE	TRUE
chr6	152318107	C	A	ENST00000367255	ENSG00000131018	SYNE1	TRUE	TRUE
chr6	152318113	G	A	ENST00000367255	ENSG00000131018	SYNE1	TRUE	TRUE
chr6	152318116	T	A	ENST00000367255	ENSG00000131018	SYNE1	TRUE	TRUE
chr6	152318125	G	A	ENST00000367255	ENSG00000131018	SYNE1	TRUE	TRUE
chr6	152318128	G	A	ENST00000367255	ENSG00000131018	SYNE1	TRUE	TRUE
chr6	152318137	C	A	ENST00000367255	ENSG00000131018	SYNE1	TRUE	TRUE
chr6	152318146	T	A	ENST00000367255	ENSG00000131018	SYNE1	TRUE	TRUE
chr6	152318149	C	A	ENST00000367255	ENSG00000131018	SYNE1	TRUE	TRUE
chr6	152318155	T	A	ENST00000367255	ENSG00000131018	SYNE1	TRUE	TRUE
chr6	152318158	T	A	ENST00000367255	ENSG00000131018	SYNE1	TRUE	TRUE
chr6	152318170	T	A	ENST00000367255	ENSG00000131018	SYNE1	TRUE	TRUE
chr6	152318179	G	A	ENST00000367255	ENSG00000131018	SYNE1	TRUE	TRUE
chr6	152318188	G	A	ENST00000367255	ENSG00000131018	SYNE1	TRUE	TRUE
chr6	152318191	C	A	ENST00000367255	ENSG00000131018	SYNE1	TRUE	TRUE
chr6	152318193	A	T	ENST00000367255	ENSG00000131018	SYNE1	TRUE	TRUE
chr6	152318200	T	A	ENST00000367255	ENSG00000131018	SYNE1	TRUE	TRUE
chr6	152318203	G	A	ENST00000367255	ENSG00000131018	SYNE1	TRUE	TRUE
chr6	152318217	A	C	ENST00000367255	ENSG00000131018	SYNE1	TRUE	TRUE
chr6	152318217	A	T	ENST00000367255	ENSG00000131018	SYNE1	TRUE	TRUE
chr6	152318221	C	A	ENST00000367255	ENSG00000131018	SYNE1	TRUE	TRUE
chr6	152318226	A	C	ENST00000367255	ENSG00000131018	SYNE1	TRUE	TRUE
chr6	152318226	A	T	ENST00000367255	ENSG00000131018	SYNE1	TRUE	TRUE
chr6	152318230	T	A	ENST00000367255	ENSG00000131018	SYNE1	TRUE	TRUE
chr6	152318232	G	C	ENST00000367255	ENSG00000131018	SYNE1	TRUE	TRUE
chr6	152318232	G	T	ENST00000367255	ENSG00000131018	SYNE1	TRUE	TRUE
chr6	152318237	A	T	ENST00000367255	ENSG00000131018	SYNE1	TRUE	TRUE
chr6	152318247	A	C	ENST00000367255	ENSG00000131018	SYNE1	TRUE	TRUE
chr6	152318247	A	T	ENST00000367255	ENSG00000131018	SYNE1	TRUE	TRUE
chr6	152318251	C	A	ENST00000367255	ENSG00000131018	SYNE1	TRUE	TRUE
chr6	152318254	C	A	ENST00000367255	ENSG00000131018	SYNE1	TRUE	TRUE
chr6	152318257	C	A	ENST00000367255	ENSG00000131018	SYNE1	TRUE	TRUE
chr6	152318264	C	A	ENST00000367255	ENSG00000131018	SYNE1	TRUE	FALSE
chr6	152318264	C	G	ENST00000367255	ENSG00000131018	SYNE1	TRUE	FALSE
chr6	152318264	C	T	ENST00000367255	ENSG00000131018	SYNE1	TRUE	FALSE
chr6	152318265	T	A	ENST00000367255	ENSG00000131018	SYNE1	TRUE	FALSE
chr6	152318265	T	C	ENST00000367255	ENSG00000131018	SYNE1	TRUE	FALSE
chr6	152318265	T	G	ENST00000367255	ENSG00000131018	SYNE1	TRUE	FALSE
chr6	152318861	A	C	ENST00000367255	ENSG00000131018	SYNE1	TRUE	FALSE
chr6	152318861	A	G	ENST00000367255	ENSG00000131018	SYNE1	FALSE	FALSE
chr6	152318861	A	T	ENST00000367255	ENSG00000131018	SYNE1	TRUE	FALSE
chr6	152318862	C	A	ENST00000367255	ENSG00000131018	SYNE1	TRUE	FALSE
chr6	152318862	C	G	ENST00000367255	ENSG00000131018	SYNE1	TRUE	FALSE
chr6	152318862	C	T	ENST00000367255	ENSG00000131018	SYNE1	TRUE	FALSE
chr6	152318865	T	A	ENST00000367255	ENSG00000131018	SYNE1	TRUE	TRUE
chr6	152318868	G	A	ENST00000367255	ENSG00000131018	SYNE1	TRUE	TRUE
chr6	152318877	T	A	ENST00000367255	ENSG00000131018	SYNE1	TRUE	TRUE
chr6	152318883	G	A	ENST00000367255	ENSG00000131018	SYNE1	TRUE	TRUE
chr6	152318901	T	A	ENST00000367255	ENSG00000131018	SYNE1	TRUE	TRUE
chr6	152318907	T	A	ENST00000367255	ENSG00000131018	SYNE1	TRUE	TRUE
chr6	152318913	T	A	ENST00000367255	ENSG00000131018	SYNE1	TRUE	TRUE
chr6	152318937	T	A	ENST00000367255	ENSG00000131018	SYNE1	TRUE	TRUE
chr6	152318942	A	C	ENST00000367255	ENSG00000131018	SYNE1	TRUE	TRUE
chr6	152318942	A	T	ENST00000367255	ENSG00000131018	SYNE1	TRUE	TRUE
chr6	152318946	T	A	ENST00000367255	ENSG00000131018	SYNE1	TRUE	TRUE
chr6	152318949	G	A	ENST00000367255	ENSG00000131018	SYNE1	TRUE	TRUE
chr6	152318955	G	A	ENST00000367255	ENSG00000131018	SYNE1	TRUE	TRUE
chr6	152318967	C	A	ENST00000367255	ENSG00000131018	SYNE1	TRUE	TRUE
chr6	152318970	G	A	ENST00000367255	ENSG00000131018	SYNE1	TRUE	TRUE
chr6	152318982	T	A	ENST00000367255	ENSG00000131018	SYNE1	TRUE	TRUE
chr6	152318988	G	A	ENST00000367255	ENSG00000131018	SYNE1	TRUE	TRUE
chr6	152318991	C	A	ENST00000367255	ENSG00000131018	SYNE1	TRUE	TRUE
chr6	152318997	C	A	ENST00000367255	ENSG00000131018	SYNE1	TRUE	TRUE
chr6	152319000	T	A	ENST00000367255	ENSG00000131018	SYNE1
chr6	152319006	T	A	ENST00000367255	ENSG00000131018	SYNE1	TRUE	TRUE
chr6	152319012	G	A	ENST00000367255	ENSG00000131018	SYNE1	TRUE	TRUE
chr6	152319016	C	A	ENST00000367255	ENSG00000131018	SYNE1	TRUE	FALSE
chr6	152319016	C	G	ENST00000367255	ENSG00000131018	SYNE1	TRUE	FALSE
chr6	152319016	C	T	ENST00000367255	ENSG00000131018	SYNE1	TRUE	FALSE
chr6	152319017	T	A	ENST00000367255	ENSG00000131018	SYNE1	TRUE	FALSE
chr6	152319017	T	C	ENST00000367255	ENSG00000131018	SYNE1	TRUE	FALSE
chr6	152319017	T	G	ENST00000367255	ENSG00000131018	SYNE1	TRUE	FALSE
chr6	152321236	A	C	ENST00000367255	ENSG00000131018	SYNE1	TRUE	FALSE
chr6	152321236	A	G	ENST00000367255	ENSG00000131018	SYNE1	TRUE	FALSE
chr6	152321236	A	T	ENST00000367255	ENSG00000131018	SYNE1	TRUE	FALSE
chr6	152321237	C	A	ENST00000367255	ENSG00000131018	SYNE1	TRUE	FALSE
chr6	152321237	C	G	ENST00000367255	ENSG00000131018	SYNE1	TRUE	FALSE
chr6	152321237	C	T	ENST00000367255	ENSG00000131018	SYNE1	TRUE	FALSE
chr6	152321240	G	A	ENST00000367255	ENSG00000131018	SYNE1	TRUE	TRUE
chr6	152321246	G	A	ENST00000367255	ENSG00000131018	SYNE1	TRUE	TRUE
chr6	152321252	T	A	ENST00000367255	ENSG00000131018	SYNE1	TRUE	TRUE
chr6	152321260	A	C	ENST00000367255	ENSG00000131018	SYNE1	TRUE	TRUE
chr6	152321260	A	T	ENST00000367255	ENSG00000131018	SYNE1	TRUE	TRUE
chr6	152321270	C	A	ENST00000367255	ENSG00000131018	SYNE1	TRUE	TRUE
chr6	152321275	A	T	ENST00000367255	ENSG00000131018	SYNE1	TRUE	TRUE
chr6	152321279	G	A	ENST00000367255	ENSG00000131018	SYNE1	TRUE	TRUE
chr6	152321291	C	A	ENST00000367255	ENSG00000131018	SYNE1	TRUE	TRUE
chr6	152321299	A	C	ENST00000367255	ENSG00000131018	SYNE1	TRUE	TRUE
chr6	152321299	A	T	ENST00000367255	ENSG00000131018	SYNE1	TRUE	TRUE
chr6	152321307	A	C	ENST00000367255	ENSG00000131018	SYNE1	TRUE	TRUE
chr6	152321307	A	T	ENST00000367255	ENSG00000131018	SYNE1	TRUE	TRUE
chr6	152321317	A	C	ENST00000367255	ENSG00000131018	SYNE1	TRUE	TRUE
chr6	152321317	A	T	ENST00000367255	ENSG00000131018	SYNE1	TRUE	TRUE
chr6	152321319	G	C	ENST00000367255	ENSG00000131018	SYNE1	TRUE	TRUE
chr6	152321319	G	T	ENST00000367255	ENSG00000131018	SYNE1	TRUE	TRUE
chr6	152321324	T	A	ENST00000367255	ENSG00000131018	SYNE1	TRUE	TRUE
chr6	152321327	C	A	ENST00000367255	ENSG00000131018	SYNE1	TRUE	TRUE
chr6	152321330	T	A	ENST00000367255	ENSG00000131018	SYNE1	TRUE	TRUE
chr6	152321333	G	A	ENST00000367255	ENSG00000131018	SYNE1	TRUE	TRUE
chr6	152321336	C	A	ENST00000367255	ENSG00000131018	SYNE1	TRUE	TRUE
chr6	152321339	C	A	ENST00000367255	ENSG00000131018	SYNE1	TRUE	TRUE
chr6	152321348	T	A	ENST00000367255	ENSG00000131018	SYNE1
chr6	152321351	C	A	ENST00000367255	ENSG00000131018	SYNE1	TRUE	TRUE
chr6	152321360	G	A	ENST00000367255	ENSG00000131018	SYNE1	TRUE	TRUE
chr6	152321363	G	A	ENST00000367255	ENSG00000131018	SYNE1	TRUE	TRUE
chr6	152321378	C	A	ENST00000367255	ENSG00000131018	SYNE1	TRUE	TRUE
chr6	152321391	C	A	ENST00000367255	ENSG00000131018	SYNE1	TRUE	TRUE
chr6	152321391	C	G	ENST00000367255	ENSG00000131018	SYNE1	TRUE	TRUE
chr6	152321391	C	T	ENST00000367255	ENSG00000131018	SYNE1	TRUE	TRUE
chr6	152321392	T	A	ENST00000367255	ENSG00000131018	SYNE1	TRUE	TRUE
chr6	152321392	T	C	ENST00000367255	ENSG00000131018	SYNE1	TRUE	TRUE
chr6	152321392	T	G	ENST00000367255	ENSG00000131018	SYNE1	TRUE	TRUE
chr6	152321719	A	C	ENST00000367255	ENSG00000131018	SYNE1	TRUE	FALSE
chr6	152321719	A	G	ENST00000367255	ENSG00000131018	SYNE1	TRUE	FALSE
chr6	152321719	A	T	ENST00000367255	ENSG00000131018	SYNE1	TRUE	FALSE
chr6	152321720	C	A	ENST00000367255	ENSG00000131018	SYNE1	TRUE	FALSE
chr6	152321720	C	G	ENST00000367255	ENSG00000131018	SYNE1	TRUE	FALSE
chr6	152321720	C	T	ENST00000367255	ENSG00000131018	SYNE1	TRUE	FALSE
chr6	152321723	G	A	ENST00000367255	ENSG00000131018	SYNE1	TRUE	TRUE
chr6	152321729	C	A	ENST00000367255	ENSG00000131018	SYNE1	TRUE	TRUE
chr6	152321732	C	A	ENST00000367255	ENSG00000131018	SYNE1	TRUE	TRUE
chr6	152321738	G	A	ENST00000367255	ENSG00000131018	SYNE1	TRUE	TRUE
chr6	152321750	C	A	ENST00000367255	ENSG00000131018	SYNE1	TRUE	TRUE
chr6	152321767	A	C	ENST00000367255	ENSG00000131018	SYNE1	TRUE	TRUE
chr6	152321767	A	T	ENST00000367255	ENSG00000131018	SYNE1	TRUE	TRUE
chr6	152321769	A	C	ENST00000367255	ENSG00000131018	SYNE1	TRUE	TRUE
chr6	152321769	A	T	ENST00000367255	ENSG00000131018	SYNE1	TRUE	TRUE
chr6	152321774	C	A	ENST00000367255	ENSG00000131018	SYNE1	TRUE	TRUE
chr6	152321777	T	A	ENST00000367255	ENSG00000131018	SYNE1	TRUE	TRUE
chr6	152321783	C	A	ENST00000367255	ENSG00000131018	SYNE1	TRUE	TRUE
chr6	152321786	G	A	ENST00000367255	ENSG00000131018	SYNE1	TRUE	TRUE
chr6	152321790	C	T	ENST00000367255	ENSG00000131018	SYNE1	TRUE	TRUE
chr6	152321791	C	T	ENST00000367255	ENSG00000131018	SYNE1	TRUE	TRUE
chr6	152321793	A	T	ENST00000367255	ENSG00000131018	SYNE1	TRUE	TRUE
chr6	152321798	T	A	ENST00000367255	ENSG00000131018	SYNE1	TRUE	TRUE
chr6	152321813	G	A	ENST00000367255	ENSG00000131018	SYNE1	TRUE	TRUE
chr6	152321819	C	A	ENST00000367255	ENSG00000131018	SYNE1	TRUE	TRUE
chr6	152321828	C	A	ENST00000367255	ENSG00000131018	SYNE1	TRUE	TRUE
chr6	152321831	G	A	ENST00000367255	ENSG00000131018	SYNE1	TRUE	TRUE
chr6	152321837	T	A	ENST00000367255	ENSG00000131018	SYNE1	TRUE	TRUE
chr6	152321843	C	A	ENST00000367255	ENSG00000131018	SYNE1	TRUE	TRUE
chr6	152321846	G	A	ENST00000367255	ENSG00000131018	SYNE1	TRUE	TRUE
chr6	152321849	T	A	ENST00000367255	ENSG00000131018	SYNE1	TRUE	TRUE
chr6	152321854	A	T	ENST00000367255	ENSG00000131018	SYNE1	TRUE	TRUE
chr6	152321858	T	A	ENST00000367255	ENSG00000131018	SYNE1	TRUE	TRUE
chr6	152321861	C	A	ENST00000367255	ENSG00000131018	SYNE1	TRUE	TRUE
chr6	152321870	T	A	ENST00000367255	ENSG00000131018	SYNE1	TRUE	TRUE
chr6	152321876	T	A	ENST00000367255	ENSG00000131018	SYNE1	TRUE	TRUE
chr6	152321879	C	A	ENST00000367255	ENSG00000131018	SYNE1	TRUE	TRUE
chr6	152321882	G	A	ENST00000367255	ENSG00000131018	SYNE1	TRUE	TRUE
chr6	152321887	C	A	ENST00000367255	ENSG00000131018	SYNE1	TRUE	FALSE
chr6	152321887	C	G	ENST00000367255	ENSG00000131018	SYNE1	TRUE	FALSE
chr6	152321887	C	T	ENST00000367255	ENSG00000131018	SYNE1	TRUE	FALSE
chr6	152321888	T	A	ENST00000367255	ENSG00000131018	SYNE1	TRUE	FALSE
chr6	152321888	T	C	ENST00000367255	ENSG00000131018	SYNE1	TRUE	FALSE
chr6	152321888	T	G	ENST00000367255	ENSG00000131018	SYNE1	TRUE	FALSE
chr6	152323476	A	C	ENST00000367255	ENSG00000131018	SYNE1	TRUE	FALSE
chr6	152323476	A	G	ENST00000367255	ENSG00000131018	SYNE1	TRUE	FALSE
chr6	152323476	A	T	ENST00000367255	ENSG00000131018	SYNE1	TRUE	FALSE
chr6	152323477	C	A	ENST00000367255	ENSG00000131018	SYNE1	TRUE	FALSE
chr6	152323477	C	G	ENST00000367255	ENSG00000131018	SYNE1	TRUE	FALSE
chr6	152323477	C	T	ENST00000367255	ENSG00000131018	SYNE1	TRUE	FALSE
chr6	152323483	G	T	ENST00000367255	ENSG00000131018	SYNE1	TRUE	TRUE
chr6	152323494	G	A	ENST00000367255	ENSG00000131018	SYNE1	TRUE	TRUE
chr6	152323509	C	A	ENST00000367255	ENSG00000131018	SYNE1	TRUE	TRUE
chr6	152323512	G	A	ENST00000367255	ENSG00000131018	SYNE1	TRUE	TRUE
chr6	152323527	C	A	ENST00000367255	ENSG00000131018	SYNE1	TRUE	TRUE
chr6	152323530	C	A	ENST00000367255	ENSG00000131018	SYNE1	TRUE	TRUE
chr6	152323551	C	A	ENST00000367255	ENSG00000131018	SYNE1	TRUE	TRUE
chr6	152323557	G	A	ENST00000367255	ENSG00000131018	SYNE1	TRUE	TRUE
chr6	152323575	G	A	ENST00000367255	ENSG00000131018	SYNE1	TRUE	TRUE
chr6	152323578	G	A	ENST00000367255	ENSG00000131018	SYNE1	TRUE	TRUE
chr6	152323592	A	T	ENST00000367255	ENSG00000131018	SYNE1	TRUE	TRUE
chr6	152323598	G	T	ENST00000367255	ENSG00000131018	SYNE1	TRUE	TRUE
chr6	152323602	G	A	ENST00000367255	ENSG00000131018	SYNE1	TRUE	TRUE
chr6	152323605	G	A	ENST00000367255	ENSG00000131018	SYNE1	TRUE	TRUE
chr6	152323608	G	A	ENST00000367255	ENSG00000131018	SYNE1	TRUE	TRUE
chr6	152323611	C	A	ENST00000367255	ENSG00000131018	SYNE1	TRUE	TRUE
chr6	152323617	C	A	ENST00000367255	ENSG00000131018	SYNE1	TRUE	TRUE
chr6	152323636	G	C	ENST00000367255	ENSG00000131018	SYNE1	TRUE	TRUE
chr6	152323636	G	T	ENST00000367255	ENSG00000131018	SYNE1	TRUE	TRUE
chr6	152323641	C	A	ENST00000367255	ENSG00000131018	SYNE1	TRUE	TRUE
chr6	152323652	A	C	ENST00000367255	ENSG00000131018	SYNE1	TRUE	TRUE
chr6	152323652	A	T	ENST00000367255	ENSG00000131018	SYNE1	TRUE	TRUE
chr6	152323659	C	A	ENST00000367255	ENSG00000131018	SYNE1	TRUE	TRUE
chr6	152323665	T	A	ENST00000367255	ENSG00000131018	SYNE1	TRUE	TRUE
chr6	152323667	G	T	ENST00000367255	ENSG00000131018	SYNE1	TRUE	TRUE
chr6	152323674	T	A	ENST00000367255	ENSG00000131018	SYNE1	TRUE	TRUE
chr6	152323677	C	A	ENST00000367255	ENSG00000131018	SYNE1	TRUE	TRUE
chr6	152323682	G	C	ENST00000367255	ENSG00000131018	SYNE1	TRUE	TRUE
chr6	152323682	G	T	ENST00000367255	ENSG00000131018	SYNE1	TRUE	TRUE
chr6	152323689	C	A	ENST00000367255	ENSG00000131018	SYNE1	TRUE	TRUE
chr6	152323694	A	C	ENST00000367255	ENSG00000131018	SYNE1	TRUE	TRUE
chr6	152323694	A	T	ENST00000367255	ENSG00000131018	SYNE1	TRUE	TRUE
chr6	152323698	T	A	ENST00000367255	ENSG00000131018	SYNE1	TRUE	TRUE
chr6	152323704	G	A	ENST00000367255	ENSG00000131018	SYNE1	TRUE	TRUE
chr6	152323710	G	A	ENST00000367255	ENSG00000131018	SYNE1	TRUE	TRUE
chr6	152323722	C	A	ENST00000367255	ENSG00000131018	SYNE1	TRUE	TRUE
chr6	152323731	T	A	ENST00000367255	ENSG00000131018	SYNE1	TRUE	TRUE
chr6	152323734	T	A	ENST00000367255	ENSG00000131018	SYNE1	TRUE	TRUE
chr6	152323738	C	A	ENST00000367255	ENSG00000131018	SYNE1	TRUE	FALSE
chr6	152323738	C	G	ENST00000367255	ENSG00000131018	SYNE1	TRUE	FALSE
chr6	152323738	C	T	ENST00000367255	ENSG00000131018	SYNE1	TRUE	FALSE
chr6	152323739	T	A	ENST00000367255	ENSG00000131018	SYNE1	TRUE	FALSE
chr6	152323739	T	C	ENST00000367255	ENSG00000131018	SYNE1	TRUE	FALSE
chr6	152323739	T	G	ENST00000367255	ENSG00000131018	SYNE1	TRUE	FALSE
chr6	152325082	A	C	ENST00000367255	ENSG00000131018	SYNE1	TRUE	FALSE
chr6	152325082	A	G	ENST00000367255	ENSG00000131018	SYNE1	TRUE	FALSE
chr6	152325082	A	T	ENST00000367255	ENSG00000131018	SYNE1	TRUE	FALSE
chr6	152325083	C	A	ENST00000367255	ENSG00000131018	SYNE1	TRUE	FALSE
chr6	152325083	C	G	ENST00000367255	ENSG00000131018	SYNE1	TRUE	FALSE
chr6	152325083	C	T	ENST00000367255	ENSG00000131018	SYNE1	TRUE	FALSE
chr6	152325086	T	A	ENST00000367255	ENSG00000131018	SYNE1	TRUE	TRUE
chr6	152325102	C	T	ENST00000367255	ENSG00000131018	SYNE1	TRUE	TRUE
chr6	152325103	C	T	ENST00000367255	ENSG00000131018	SYNE1	TRUE	TRUE
chr6	152325107	C	A	ENST00000367255	ENSG00000131018	SYNE1	TRUE	TRUE
chr6	152325122	C	A	ENST00000367255	ENSG00000131018	SYNE1	TRUE	TRUE
chr6	152325131	T	A	ENST00000367255	ENSG00000131018	SYNE1	TRUE	TRUE
chr6	152325134	C	A	ENST00000367255	ENSG00000131018	SYNE1	TRUE	TRUE
chr6	152325137	G	A	ENST00000367255	ENSG00000131018	SYNE1	TRUE	TRUE
chr6	152325143	G	A	ENST00000367255	ENSG00000131018	SYNE1	TRUE	TRUE
chr6	152325155	G	A	ENST00000367255	ENSG00000131018	SYNE1	TRUE	TRUE
chr6	152325165	C	T	ENST00000367255	ENSG00000131018	SYNE1	TRUE	TRUE
chr6	152325166	C	T	ENST00000367255	ENSG00000131018	SYNE1	TRUE	TRUE
chr6	152325173	G	A	ENST00000367255	ENSG00000131018	SYNE1	TRUE	TRUE
chr6	152325174	C	T	ENST00000367255	ENSG00000131018	SYNE1	TRUE	TRUE
chr6	152325175	C	T	ENST00000367255	ENSG00000131018	SYNE1	TRUE	TRUE
chr6	152325190	G	C	ENST00000367255	ENSG00000131018	SYNE1	TRUE	TRUE
chr6	152325190	G	T	ENST00000367255	ENSG00000131018	SYNE1	TRUE	TRUE
chr6	152325209	T	A	ENST00000367255	ENSG00000131018	SYNE1	TRUE	TRUE
chr6	152325224	C	A	ENST00000367255	ENSG00000131018	SYNE1	TRUE	TRUE
chr6	152325230	T	A	ENST00000367255	ENSG00000131018	SYNE1	TRUE	TRUE
chr6	152325233	C	A	ENST00000367255	ENSG00000131018	SYNE1	TRUE	TRUE
chr6	152325239	G	A	ENST00000367255	ENSG00000131018	SYNE1	TRUE	TRUE
chr6	152325241	G	C	ENST00000367255	ENSG00000131018	SYNE1	TRUE	TRUE
chr6	152325241	G	T	ENST00000367255	ENSG00000131018	SYNE1	TRUE	TRUE
chr6	152325248	T	A	ENST00000367255	ENSG00000131018	SYNE1	TRUE	TRUE
chr6	152325251	C	A	ENST00000367255	ENSG00000131018	SYNE1	TRUE	TRUE
chr6	152325254	C	A	ENST00000367255	ENSG00000131018	SYNE1	TRUE	TRUE
chr6	152325269	T	A	ENST00000367255	ENSG00000131018	SYNE1	TRUE	TRUE
chr6	152325272	C	A	ENST00000367255	ENSG00000131018	SYNE1	TRUE	TRUE
chr6	152325292	G	C	ENST00000367255	ENSG00000131018	SYNE1	TRUE	TRUE
chr6	152325292	G	T	ENST00000367255	ENSG00000131018	SYNE1	TRUE	TRUE
chr6	152325298	A	C	ENST00000367255	ENSG00000131018	SYNE1	TRUE	TRUE
chr6	152325298	A	T	ENST00000367255	ENSG00000131018	SYNE1	TRUE	TRUE
chr6	152325303	C	A	ENST00000367255	ENSG00000131018	SYNE1	TRUE	FALSE
chr6	152325303	C	G	ENST00000367255	ENSG00000131018	SYNE1	TRUE	FALSE
chr6	152325303	C	T	ENST00000367255	ENSG00000131018	SYNE1	TRUE	FALSE
chr6	152325304	T	A	ENST00000367255	ENSG00000131018	SYNE1	TRUE	FALSE
chr6	152325304	T	C	ENST00000367255	ENSG00000131018	SYNE1	TRUE	FALSE
chr6	152325304	T	G	ENST00000367255	ENSG00000131018	SYNE1	TRUE	FALSE
chr6	152325956	A	C	ENST00000367255	ENSG00000131018	SYNE1	FALSE	FALSE
chr6	152325956	A	G	ENST00000367255	ENSG00000131018	SYNE1	FALSE	FALSE
chr6	152325956	A	T	ENST00000367255	ENSG00000131018	SYNE1	FALSE	FALSE
chr6	152325957	C	A	ENST00000367255	ENSG00000131018	SYNE1	FALSE	FALSE
chr6	152325957	C	G	ENST00000367255	ENSG00000131018	SYNE1	FALSE	FALSE
chr6	152325957	C	T	ENST00000367255	ENSG00000131018	SYNE1	FALSE	FALSE
chr6	152325960	T	A	ENST00000367255	ENSG00000131018	SYNE1	TRUE	TRUE
chr6	152325966	C	A	ENST00000367255	ENSG00000131018	SYNE1	TRUE	TRUE
chr6	152325968	G	C	ENST00000367255	ENSG00000131018	SYNE1	TRUE	TRUE
chr6	152325968	G	T	ENST00000367255	ENSG00000131018	SYNE1	TRUE	TRUE
chr6	152325971	A	T	ENST00000367255	ENSG00000131018	SYNE1	TRUE	TRUE
chr6	152325975	T	A	ENST00000367255	ENSG00000131018	SYNE1
chr6	152325978	C	A	ENST00000367255	ENSG00000131018	SYNE1	TRUE	TRUE
chr6	152325981	C	A	ENST00000367255	ENSG00000131018	SYNE1	TRUE	TRUE
chr6	152325987	C	A	ENST00000367255	ENSG00000131018	SYNE1	TRUE	TRUE
chr6	152325998	G	T	ENST00000367255	ENSG00000131018	SYNE1	TRUE	TRUE
chr6	152326005	T	A	ENST00000367255	ENSG00000131018	SYNE1	TRUE	TRUE
chr6	152326007	A	T	ENST00000367255	ENSG00000131018	SYNE1	TRUE	TRUE
chr6	152326010	A	T	ENST00000367255	ENSG00000131018	SYNE1	TRUE	TRUE
chr6	152326020	C	A	ENST00000367255	ENSG00000131018	SYNE1	TRUE	TRUE
chr6	152326025	A	T	ENST00000367255	ENSG00000131018	SYNE1	TRUE	TRUE
chr6	152326029	T	A	ENST00000367255	ENSG00000131018	SYNE1	TRUE	TRUE
chr6	152326032	T	A	ENST00000367255	ENSG00000131018	SYNE1	TRUE	TRUE
chr6	152326035	C	A	ENST00000367255	ENSG00000131018	SYNE1	TRUE	TRUE
chr6	152326049	A	T	ENST00000367255	ENSG00000131018	SYNE1	TRUE	TRUE
chr6	152326053	C	A	ENST00000367255	ENSG00000131018	SYNE1	TRUE	TRUE
chr6	152326062	C	A	ENST00000367255	ENSG00000131018	SYNE1	TRUE	TRUE
chr6	152326065	C	A	ENST00000367255	ENSG00000131018	SYNE1	TRUE	TRUE
chr6	152326074	T	A	ENST00000367255	ENSG00000131018	SYNE1	TRUE	TRUE
chr6	152326077	G	A	ENST00000367255	ENSG00000131018	SYNE1	TRUE	TRUE
chr6	152326078	G	C	ENST00000367255	ENSG00000131018	SYNE1	TRUE	TRUE
chr6	152326078	G	T	ENST00000367255	ENSG00000131018	SYNE1	TRUE	TRUE
chr6	152326087	C	T	ENST00000367255	ENSG00000131018	SYNE1	TRUE	TRUE
chr6	152326088	C	T	ENST00000367255	ENSG00000131018	SYNE1	TRUE	TRUE
chr6	152326092	G	A	ENST00000367255	ENSG00000131018	SYNE1	TRUE	TRUE
chr6	152326099	G	T	ENST00000367255	ENSG00000131018	SYNE1	TRUE	TRUE
chr6	152326103	C	A	ENST00000367255	ENSG00000131018	SYNE1	FALSE	FALSE
chr6	152326103	C	G	ENST00000367255	ENSG00000131018	SYNE1	FALSE	FALSE
chr6	152326103	C	T	ENST00000367255	ENSG00000131018	SYNE1	FALSE	FALSE
chr6	152326104	T	A	ENST00000367255	ENSG00000131018	SYNE1	FALSE	FALSE
chr6	152326104	T	C	ENST00000367255	ENSG00000131018	SYNE1	TRUE	FALSE
chr6	152326104	T	G	ENST00000367255	ENSG00000131018	SYNE1	FALSE	FALSE
chr6	152326294	A	C	ENST00000367255	ENSG00000131018	SYNE1	TRUE	FALSE
chr6	152326294	A	G	ENST00000367255	ENSG00000131018	SYNE1	TRUE	FALSE
chr6	152326294	A	T	ENST00000367255	ENSG00000131018	SYNE1	TRUE	FALSE
chr6	152326295	C	A	ENST00000367255	ENSG00000131018	SYNE1	TRUE	FALSE
chr6	152326295	C	G	ENST00000367255	ENSG00000131018	SYNE1	TRUE	FALSE
chr6	152326295	C	T	ENST00000367255	ENSG00000131018	SYNE1	TRUE	FALSE
chr6	152326297	T	A	ENST00000367255	ENSG00000131018	SYNE1	TRUE	TRUE
chr6	152326300	G	A	ENST00000367255	ENSG00000131018	SYNE1	TRUE	TRUE
chr6	152326302	A	T	ENST00000367255	ENSG00000131018	SYNE1	TRUE	TRUE
chr6	152326315	G	A	ENST00000367255	ENSG00000131018	SYNE1	TRUE	TRUE
chr6	152326342	G	A	ENST00000367255	ENSG00000131018	SYNE1	TRUE	TRUE
chr6	152326354	C	A	ENST00000367255	ENSG00000131018	SYNE1	TRUE	TRUE
chr6	152326369	T	A	ENST00000367255	ENSG00000131018	SYNE1	TRUE	TRUE
chr6	152326372	G	A	ENST00000367255	ENSG00000131018	SYNE1	TRUE	TRUE
chr6	152326375	C	A	ENST00000367255	ENSG00000131018	SYNE1	TRUE	TRUE
chr6	152326384	C	A	ENST00000367255	ENSG00000131018	SYNE1	TRUE	TRUE
chr6	152326387	T	A	ENST00000367255	ENSG00000131018	SYNE1	TRUE	TRUE
chr6	152326399	T	A	ENST00000367255	ENSG00000131018	SYNE1	TRUE	TRUE
chr6	152326438	C	A	ENST00000367255	ENSG00000131018	SYNE1	TRUE	TRUE
chr6	152326441	C	A	ENST00000367255	ENSG00000131018	SYNE1	TRUE	TRUE
chr6	152326459	G	A	ENST00000367255	ENSG00000131018	SYNE1	TRUE	TRUE
chr6	152326465	C	A	ENST00000367255	ENSG00000131018	SYNE1	TRUE	TRUE
chr6	152326480	C	A	ENST00000367255	ENSG00000131018	SYNE1	TRUE	TRUE
chr6	152326492	T	A	ENST00000367255	ENSG00000131018	SYNE1	TRUE	TRUE
chr6	152326501	C	A	ENST00000367255	ENSG00000131018	SYNE1	TRUE	TRUE
chr6	152326504	C	A	ENST00000367255	ENSG00000131018	SYNE1	TRUE	TRUE
chr6	152326513	C	A	ENST00000367255	ENSG00000131018	SYNE1	TRUE	TRUE
chr6	152326540	G	A	ENST00000367255	ENSG00000131018	SYNE1	TRUE	TRUE
chr6	152326542	A	C	ENST00000367255	ENSG00000131018	SYNE1	TRUE	TRUE
chr6	152326542	A	T	ENST00000367255	ENSG00000131018	SYNE1	TRUE	TRUE
chr6	152326545	A	T	ENST00000367255	ENSG00000131018	SYNE1	TRUE	TRUE
chr6	152326549	C	A	ENST00000367255	ENSG00000131018	SYNE1	TRUE	TRUE
chr6	152326552	G	A	ENST00000367255	ENSG00000131018	SYNE1	TRUE	TRUE
chr6	152326561	C	A	ENST00000367255	ENSG00000131018	SYNE1	TRUE	TRUE
chr6	152326565	C	T	ENST00000367255	ENSG00000131018	SYNE1	TRUE	TRUE
chr6	152326566	C	T	ENST00000367255	ENSG00000131018	SYNE1	TRUE	TRUE
chr6	152326582	G	A	ENST00000367255	ENSG00000131018	SYNE1	TRUE	TRUE
chr6	152326591	G	A	ENST00000367255	ENSG00000131018	SYNE1	TRUE	TRUE
chr6	152326592	A	C	ENST00000367255	ENSG00000131018	SYNE1	TRUE	TRUE
chr6	152326592	A	T	ENST00000367255	ENSG00000131018	SYNE1	TRUE	TRUE
chr6	152326595	A	C	ENST00000367255	ENSG00000131018	SYNE1	TRUE	TRUE
chr6	152326595	A	T	ENST00000367255	ENSG00000131018	SYNE1	TRUE	TRUE
chr6	152326603	G	A	ENST00000367255	ENSG00000131018	SYNE1	TRUE	TRUE
chr6	152326604	A	T	ENST00000367255	ENSG00000131018	SYNE1	TRUE	TRUE
chr6	152326609	G	A	ENST00000367255	ENSG00000131018	SYNE1	TRUE	TRUE
chr6	152326613	A	C	ENST00000367255	ENSG00000131018	SYNE1	TRUE	TRUE
chr6	152326613	A	T	ENST00000367255	ENSG00000131018	SYNE1	TRUE	TRUE
chr6	152326621	C	A	ENST00000367255	ENSG00000131018	SYNE1	TRUE	TRUE
chr6	152326626	A	T	ENST00000367255	ENSG00000131018	SYNE1	TRUE	TRUE
chr6	152326634	C	A	ENST00000367255	ENSG00000131018	SYNE1	TRUE	FALSE
chr6	152326634	C	G	ENST00000367255	ENSG00000131018	SYNE1	TRUE	FALSE
chr6	152326634	C	T	ENST00000367255	ENSG00000131018	SYNE1	TRUE	FALSE
chr6	152326635	T	A	ENST00000367255	ENSG00000131018	SYNE1	TRUE	FALSE
chr6	152326635	T	C	ENST00000367255	ENSG00000131018	SYNE1	TRUE	FALSE
chr6	152326635	T	G	ENST00000367255	ENSG00000131018	SYNE1	TRUE	FALSE
chr6	152329728	A	C	ENST00000367255	ENSG00000131018	SYNE1	TRUE	FALSE
chr6	152329728	A	G	ENST00000367255	ENSG00000131018	SYNE1	FALSE	FALSE
chr6	152329728	A	T	ENST00000367255	ENSG00000131018	SYNE1	TRUE	FALSE
chr6	152329729	C	A	ENST00000367255	ENSG00000131018	SYNE1	TRUE	FALSE
chr6	152329729	C	G	ENST00000367255	ENSG00000131018	SYNE1	TRUE	FALSE
chr6	152329729	C	T	ENST00000367255	ENSG00000131018	SYNE1	TRUE	FALSE
chr6	152329732	G	A	ENST00000367255	ENSG00000131018	SYNE1	TRUE	TRUE
chr6	152329735	T	A	ENST00000367255	ENSG00000131018	SYNE1	TRUE	TRUE
chr6	152329743	A	C	ENST00000367255	ENSG00000131018	SYNE1	TRUE	TRUE
chr6	152329743	A	T	ENST00000367255	ENSG00000131018	SYNE1	TRUE	TRUE
chr6	152329750	C	A	ENST00000367255	ENSG00000131018	SYNE1	TRUE	TRUE
chr6	152329753	G	A	ENST00000367255	ENSG00000131018	SYNE1	TRUE	TRUE
chr6	152329762	C	A	ENST00000367255	ENSG00000131018	SYNE1	TRUE	TRUE
chr6	152329771	C	A	ENST00000367255	ENSG00000131018	SYNE1	TRUE	TRUE
chr6	152329773	G	C	ENST00000367255	ENSG00000131018	SYNE1	TRUE	TRUE
chr6	152329773	G	T	ENST00000367255	ENSG00000131018	SYNE1	TRUE	TRUE
chr6	152329780	C	A	ENST00000367255	ENSG00000131018	SYNE1	TRUE	TRUE
chr6	152329795	C	A	ENST00000367255	ENSG00000131018	SYNE1	TRUE	TRUE
chr6	152329797	A	C	ENST00000367255	ENSG00000131018	SYNE1	TRUE	TRUE
chr6	152329797	A	T	ENST00000367255	ENSG00000131018	SYNE1	TRUE	TRUE
chr6	152329816	C	A	ENST00000367255	ENSG00000131018	SYNE1	TRUE	TRUE
chr6	152329819	T	A	ENST00000367255	ENSG00000131018	SYNE1	TRUE	TRUE
chr6	152329825	T	A	ENST00000367255	ENSG00000131018	SYNE1	TRUE	TRUE
chr6	152329834	T	A	ENST00000367255	ENSG00000131018	SYNE1	TRUE	TRUE
chr6	152329837	C	A	ENST00000367255	ENSG00000131018	SYNE1	TRUE	TRUE
chr6	152329840	T	A	ENST00000367255	ENSG00000131018	SYNE1	TRUE	TRUE
chr6	152329843	C	A	ENST00000367255	ENSG00000131018	SYNE1	TRUE	TRUE
chr6	152329846	T	A	ENST00000367255	ENSG00000131018	SYNE1	TRUE	TRUE
chr6	152329870	T	A	ENST00000367255	ENSG00000131018	SYNE1	TRUE	TRUE
chr6	152329872	A	T	ENST00000367255	ENSG00000131018	SYNE1	TRUE	TRUE
chr6	152329882	G	A	ENST00000367255	ENSG00000131018	SYNE1	TRUE	TRUE
chr6	152329888	C	A	ENST00000367255	ENSG00000131018	SYNE1	TRUE	TRUE
chr6	152329891	C	A	ENST00000367255	ENSG00000131018	SYNE1	TRUE	TRUE
chr6	152329894	G	A	ENST00000367255	ENSG00000131018	SYNE1	TRUE	TRUE
chr6	152329903	G	A	ENST00000367255	ENSG00000131018	SYNE1	TRUE	TRUE
chr6	152329909	T	A	ENST00000367255	ENSG00000131018	SYNE1	TRUE	TRUE
chr6	152329912	T	A	ENST00000367255	ENSG00000131018	SYNE1	TRUE	TRUE
chr6	152329918	C	A	ENST00000367255	ENSG00000131018	SYNE1	TRUE	TRUE
chr6	152329921	C	A	ENST00000367255	ENSG00000131018	SYNE1	TRUE	TRUE
chr6	152329924	G	A	ENST00000367255	ENSG00000131018	SYNE1	TRUE	TRUE
chr6	152329933	G	A	ENST00000367255	ENSG00000131018	SYNE1	TRUE	TRUE
chr6	152329949	G	C	ENST00000367255	ENSG00000131018	SYNE1	TRUE	TRUE
chr6	152329949	G	T	ENST00000367255	ENSG00000131018	SYNE1	TRUE	TRUE
chr6	152329969	C	A	ENST00000367255	ENSG00000131018	SYNE1	TRUE	TRUE
chr6	152329975	T	A	ENST00000367255	ENSG00000131018	SYNE1	TRUE	TRUE
chr6	152329981	T	A	ENST00000367255	ENSG00000131018	SYNE1	TRUE	TRUE
chr6	152329988	C	T	ENST00000367255	ENSG00000131018	SYNE1	TRUE	TRUE
chr6	152329989	C	T	ENST00000367255	ENSG00000131018	SYNE1	TRUE	TRUE
chr6	152330011	C	A	ENST00000367255	ENSG00000131018	SYNE1	TRUE	TRUE
chr6	152330017	G	A	ENST00000367255	ENSG00000131018	SYNE1	TRUE	TRUE
chr6	152330032	G	A	ENST00000367255	ENSG00000131018	SYNE1	TRUE	TRUE
chr6	152330041	G	A	ENST00000367255	ENSG00000131018	SYNE1	TRUE	TRUE
chr6	152330047	C	A	ENST00000367255	ENSG00000131018	SYNE1	TRUE	TRUE
chr6	152330048	A	T	ENST00000367255	ENSG00000131018	SYNE1	TRUE	TRUE
chr6	152330053	C	A	ENST00000367255	ENSG00000131018	SYNE1	TRUE	TRUE
chr6	152330065	C	A	ENST00000367255	ENSG00000131018	SYNE1	TRUE	TRUE
chr6	152330082	A	T	ENST00000367255	ENSG00000131018	SYNE1	TRUE	TRUE
chr6	152330089	T	A	ENST00000367255	ENSG00000131018	SYNE1	TRUE	TRUE
chr6	152330091	A	C	ENST00000367255	ENSG00000131018	SYNE1	TRUE	TRUE
chr6	152330091	A	T	ENST00000367255	ENSG00000131018	SYNE1	TRUE	TRUE
chr6	152330095	C	A	ENST00000367255	ENSG00000131018	SYNE1	TRUE	TRUE
chr6	152330101	G	A	ENST00000367255	ENSG00000131018	SYNE1	TRUE	TRUE
chr6	152330102	C	T	ENST00000367255	ENSG00000131018	SYNE1	TRUE	TRUE
chr6	152330103	C	T	ENST00000367255	ENSG00000131018	SYNE1	TRUE	TRUE
chr6	152330110	G	A	ENST00000367255	ENSG00000131018	SYNE1	TRUE	TRUE
chr6	152330116	G	A	ENST00000367255	ENSG00000131018	SYNE1	TRUE	TRUE
chr6	152330128	T	A	ENST00000367255	ENSG00000131018	SYNE1	TRUE	TRUE
chr6	152330131	C	A	ENST00000367255	ENSG00000131018	SYNE1	TRUE	TRUE
chr6	152330132	A	C	ENST00000367255	ENSG00000131018	SYNE1	TRUE	TRUE
chr6	152330132	A	T	ENST00000367255	ENSG00000131018	SYNE1	TRUE	TRUE
chr6	152330139	A	T	ENST00000367255	ENSG00000131018	SYNE1	TRUE	TRUE
chr6	152330167	C	A	ENST00000367255	ENSG00000131018	SYNE1	TRUE	TRUE
chr6	152330185	G	A	ENST00000367255	ENSG00000131018	SYNE1	TRUE	TRUE
chr6	152330188	T	A	ENST00000367255	ENSG00000131018	SYNE1	TRUE	TRUE
chr6	152330202	G	C	ENST00000367255	ENSG00000131018	SYNE1	TRUE	TRUE
chr6	152330202	G	T	ENST00000367255	ENSG00000131018	SYNE1	TRUE	TRUE
chr6	152330209	G	A	ENST00000367255	ENSG00000131018	SYNE1	TRUE	TRUE
chr6	152330218	C	A	ENST00000367255	ENSG00000131018	SYNE1	TRUE	TRUE
chr6	152330231	A	C	ENST00000367255	ENSG00000131018	SYNE1	TRUE	TRUE
chr6	152330231	A	T	ENST00000367255	ENSG00000131018	SYNE1	TRUE	TRUE
chr6	152330239	T	A	ENST00000367255	ENSG00000131018	SYNE1	TRUE	TRUE
chr6	152330245	T	A	ENST00000367255	ENSG00000131018	SYNE1	TRUE	TRUE
chr6	152330248	C	A	ENST00000367255	ENSG00000131018	SYNE1	TRUE	TRUE
chr6	152330251	C	A	ENST00000367255	ENSG00000131018	SYNE1	TRUE	TRUE
chr6	152330266	C	A	ENST00000367255	ENSG00000131018	SYNE1	TRUE	TRUE
chr6	152330269	C	A	ENST00000367255	ENSG00000131018	SYNE1	TRUE	TRUE
chr6	152330278	T	A	ENST00000367255	ENSG00000131018	SYNE1	TRUE	TRUE
chr6	152330284	G	A	ENST00000367255	ENSG00000131018	SYNE1	TRUE	TRUE
chr6	152330287	C	A	ENST00000367255	ENSG00000131018	SYNE1	TRUE	TRUE
chr6	152330290	C	A	ENST00000367255	ENSG00000131018	SYNE1	TRUE	TRUE
chr6	152330293	T	A	ENST00000367255	ENSG00000131018	SYNE1
chr6	152330302	T	A	ENST00000367255	ENSG00000131018	SYNE1	TRUE	TRUE
chr6	152330308	G	A	ENST00000367255	ENSG00000131018	SYNE1	TRUE	TRUE
chr6	152330311	T	A	ENST00000367255	ENSG00000131018	SYNE1	TRUE	TRUE
chr6	152330314	C	A	ENST00000367255	ENSG00000131018	SYNE1	TRUE	TRUE
chr6	152330320	G	A	ENST00000367255	ENSG00000131018	SYNE1	TRUE	TRUE
chr6	152330323	G	A	ENST00000367255	ENSG00000131018	SYNE1	TRUE	TRUE
chr6	152330324	G	T	ENST00000367255	ENSG00000131018	SYNE1	TRUE	TRUE
chr6	152330332	T	A	ENST00000367255	ENSG00000131018	SYNE1	TRUE	TRUE
chr6	152330335	C	A	ENST00000367255	ENSG00000131018	SYNE1	TRUE	TRUE
chr6	152330341	C	A	ENST00000367255	ENSG00000131018	SYNE1	TRUE	TRUE
chr6	152330344	G	A	ENST00000367255	ENSG00000131018	SYNE1	TRUE	TRUE
chr6	152330345	G	C	ENST00000367255	ENSG00000131018	SYNE1	TRUE	TRUE
chr6	152330345	G	T	ENST00000367255	ENSG00000131018	SYNE1	TRUE	TRUE
chr6	152330365	C	A	ENST00000367255	ENSG00000131018	SYNE1	TRUE	TRUE
chr6	152330367	A	C	ENST00000367255	ENSG00000131018	SYNE1	TRUE	TRUE
chr6	152330367	A	T	ENST00000367255	ENSG00000131018	SYNE1	TRUE	TRUE
chr6	152330370	A	C	ENST00000367255	ENSG00000131018	SYNE1	TRUE	TRUE
chr6	152330370	A	T	ENST00000367255	ENSG00000131018	SYNE1	TRUE	TRUE
chr6	152330383	G	A	ENST00000367255	ENSG00000131018	SYNE1	TRUE	TRUE
chr6	152330386	C	A	ENST00000367255	ENSG00000131018	SYNE1	TRUE	TRUE
chr6	152330392	G	A	ENST00000367255	ENSG00000131018	SYNE1	TRUE	TRUE
chr6	152330395	G	A	ENST00000367255	ENSG00000131018	SYNE1	TRUE	TRUE
chr6	152330398	T	A	ENST00000367255	ENSG00000131018	SYNE1	TRUE	TRUE
chr6	152330408	A	C	ENST00000367255	ENSG00000131018	SYNE1	TRUE	TRUE
chr6	152330408	A	T	ENST00000367255	ENSG00000131018	SYNE1	TRUE	TRUE
chr6	152330412	A	C	ENST00000367255	ENSG00000131018	SYNE1	TRUE	TRUE
chr6	152330412	A	T	ENST00000367255	ENSG00000131018	SYNE1	TRUE	TRUE
chr6	152330434	T	A	ENST00000367255	ENSG00000131018	SYNE1	TRUE	TRUE
chr6	152330443	G	A	ENST00000367255	ENSG00000131018	SYNE1	TRUE	TRUE
chr6	152330444	C	T	ENST00000367255	ENSG00000131018	SYNE1	TRUE	TRUE
chr6	152330445	C	T	ENST00000367255	ENSG00000131018	SYNE1	TRUE	TRUE
chr6	152330452	G	A	ENST00000367255	ENSG00000131018	SYNE1	TRUE	TRUE
chr6	152330473	C	A	ENST00000367255	ENSG00000131018	SYNE1	TRUE	TRUE
chr6	152330476	T	A	ENST00000367255	ENSG00000131018	SYNE1	TRUE	TRUE
chr6	152330479	T	A	ENST00000367255	ENSG00000131018	SYNE1	TRUE	TRUE
chr6	152330482	G	A	ENST00000367255	ENSG00000131018	SYNE1	TRUE	TRUE
chr6	152330491	C	A	ENST00000367255	ENSG00000131018	SYNE1	TRUE	TRUE
chr6	152330503	C	A	ENST00000367255	ENSG00000131018	SYNE1	TRUE	TRUE
chr6	152330521	C	A	ENST00000367255	ENSG00000131018	SYNE1	TRUE	TRUE
chr6	152330536	T	A	ENST00000367255	ENSG00000131018	SYNE1	TRUE	TRUE
chr6	152330537	G	T	ENST00000367255	ENSG00000131018	SYNE1	TRUE	TRUE
chr6	152330548	G	A	ENST00000367255	ENSG00000131018	SYNE1	TRUE	TRUE
chr6	152330563	C	A	ENST00000367255	ENSG00000131018	SYNE1	TRUE	TRUE
chr6	152330566	C	A	ENST00000367255	ENSG00000131018	SYNE1	TRUE	TRUE
chr6	152330590	T	A	ENST00000367255	ENSG00000131018	SYNE1	TRUE	TRUE
chr6	152330601	A	T	ENST00000367255	ENSG00000131018	SYNE1	TRUE	TRUE
chr6	152330608	G	A	ENST00000367255	ENSG00000131018	SYNE1	TRUE	TRUE
chr6	152330614	C	A	ENST00000367255	ENSG00000131018	SYNE1	TRUE	TRUE
chr6	152330620	C	A	ENST00000367255	ENSG00000131018	SYNE1	TRUE	TRUE
chr6	152330632	G	A	ENST00000367255	ENSG00000131018	SYNE1	TRUE	TRUE
chr6	152330640	A	T	ENST00000367255	ENSG00000131018	SYNE1	TRUE	TRUE
chr6	152330644	C	A	ENST00000367255	ENSG00000131018	SYNE1	TRUE	TRUE
chr6	152330649	A	T	ENST00000367255	ENSG00000131018	SYNE1	TRUE	TRUE
chr6	152330657	A	C	ENST00000367255	ENSG00000131018	SYNE1	TRUE	TRUE
chr6	152330657	A	T	ENST00000367255	ENSG00000131018	SYNE1	TRUE	TRUE
chr6	152330662	C	A	ENST00000367255	ENSG00000131018	SYNE1	TRUE	TRUE
chr6	152330665	T	A	ENST00000367255	ENSG00000131018	SYNE1	TRUE	TRUE
chr6	152330683	C	A	ENST00000367255	ENSG00000131018	SYNE1	TRUE	TRUE
chr6	152330686	G	A	ENST00000367255	ENSG00000131018	SYNE1	TRUE	TRUE
chr6	152330692	T	A	ENST00000367255	ENSG00000131018	SYNE1	TRUE	TRUE
chr6	152330693	A	C	ENST00000367255	ENSG00000131018	SYNE1	TRUE	TRUE
chr6	152330693	A	T	ENST00000367255	ENSG00000131018	SYNE1	TRUE	TRUE
chr6	152330701	T	A	ENST00000367255	ENSG00000131018	SYNE1	TRUE	TRUE
chr6	152330707	T	A	ENST00000367255	ENSG00000131018	SYNE1	TRUE	TRUE
chr6	152330712	A	T	ENST00000367255	ENSG00000131018	SYNE1	TRUE	TRUE
chr6	152330734	G	A	ENST00000367255	ENSG00000131018	SYNE1	TRUE	TRUE
chr6	152330737	G	A	ENST00000367255	ENSG00000131018	SYNE1	TRUE	TRUE
chr6	152330742	A	T	ENST00000367255	ENSG00000131018	SYNE1	TRUE	TRUE
chr6	152330755	T	A	ENST00000367255	ENSG00000131018	SYNE1	TRUE	TRUE
chr6	152330758	C	A	ENST00000367255	ENSG00000131018	SYNE1	TRUE	TRUE
chr6	152330765	G	C	ENST00000367255	ENSG00000131018	SYNE1	TRUE	TRUE
chr6	152330765	G	T	ENST00000367255	ENSG00000131018	SYNE1	TRUE	TRUE
chr6	152330782	C	A	ENST00000367255	ENSG00000131018	SYNE1	TRUE	TRUE
chr6	152330790	G	T	ENST00000367255	ENSG00000131018	SYNE1	TRUE	TRUE
chr6	152330796	A	C	ENST00000367255	ENSG00000131018	SYNE1	TRUE	TRUE
chr6	152330796	A	T	ENST00000367255	ENSG00000131018	SYNE1	TRUE	TRUE
chr6	152330806	G	A	ENST00000367255	ENSG00000131018	SYNE1	TRUE	TRUE
chr6	152330815	T	A	ENST00000367255	ENSG00000131018	SYNE1	TRUE	TRUE
chr6	152330818	G	A	ENST00000367255	ENSG00000131018	SYNE1	TRUE	TRUE
chr6	152330839	C	A	ENST00000367255	ENSG00000131018	SYNE1	TRUE	TRUE
chr6	152330840	A	C	ENST00000367255	ENSG00000131018	SYNE1	TRUE	TRUE
chr6	152330840	A	T	ENST00000367255	ENSG00000131018	SYNE1	TRUE	TRUE
chr6	152330845	C	A	ENST00000367255	ENSG00000131018	SYNE1	TRUE	TRUE
chr6	152330854	G	A	ENST00000367255	ENSG00000131018	SYNE1	TRUE	TRUE
chr6	152330857	C	A	ENST00000367255	ENSG00000131018	SYNE1	TRUE	TRUE
chr6	152330869	G	A	ENST00000367255	ENSG00000131018	SYNE1	TRUE	TRUE
chr6	152330870	G	C	ENST00000367255	ENSG00000131018	SYNE1	TRUE	TRUE
chr6	152330870	G	T	ENST00000367255	ENSG00000131018	SYNE1	TRUE	TRUE
chr6	152330875	T	A	ENST00000367255	ENSG00000131018	SYNE1	TRUE	TRUE
chr6	152330884	G	A	ENST00000367255	ENSG00000131018	SYNE1	TRUE	TRUE
chr6	152330896	C	A	ENST00000367255	ENSG00000131018	SYNE1	TRUE	TRUE
chr6	152330905	C	A	ENST00000367255	ENSG00000131018	SYNE1	TRUE	TRUE
chr6	152330923	C	A	ENST00000367255	ENSG00000131018	SYNE1	TRUE	TRUE
chr6	152330947	G	A	ENST00000367255	ENSG00000131018	SYNE1	TRUE	TRUE
chr6	152330950	T	A	ENST00000367255	ENSG00000131018	SYNE1	TRUE	TRUE
chr6	152330954	C	T	ENST00000367255	ENSG00000131018	SYNE1	TRUE	TRUE
chr6	152330955	C	T	ENST00000367255	ENSG00000131018	SYNE1	TRUE	TRUE
chr6	152330960	G	T	ENST00000367255	ENSG00000131018	SYNE1	TRUE	TRUE
chr6	152330968	T	A	ENST00000367255	ENSG00000131018	SYNE1	TRUE	TRUE
chr6	152330980	C	A	ENST00000367255	ENSG00000131018	SYNE1	TRUE	TRUE
chr6	152330983	T	A	ENST00000367255	ENSG00000131018	SYNE1	TRUE	TRUE
chr6	152330992	T	A	ENST00000367255	ENSG00000131018	SYNE1	TRUE	TRUE
chr6	152331003	A	T	ENST00000367255	ENSG00000131018	SYNE1	TRUE	TRUE
chr6	152331010	T	A	ENST00000367255	ENSG00000131018	SYNE1	TRUE	TRUE
chr6	152331013	C	A	ENST00000367255	ENSG00000131018	SYNE1	TRUE	TRUE
chr6	152331019	C	A	ENST00000367255	ENSG00000131018	SYNE1	TRUE	TRUE
chr6	152331022	G	A	ENST00000367255	ENSG00000131018	SYNE1	TRUE	TRUE
chr6	152331024	A	C	ENST00000367255	ENSG00000131018	SYNE1	TRUE	TRUE
chr6	152331024	A	T	ENST00000367255	ENSG00000131018	SYNE1	TRUE	TRUE
chr6	152331035	G	T	ENST00000367255	ENSG00000131018	SYNE1	TRUE	TRUE
chr6	152331040	T	A	ENST00000367255	ENSG00000131018	SYNE1	TRUE	TRUE
chr6	152331043	G	A	ENST00000367255	ENSG00000131018	SYNE1	TRUE	TRUE
chr6	152331045	A	C	ENST00000367255	ENSG00000131018	SYNE1	TRUE	TRUE
chr6	152331045	A	T	ENST00000367255	ENSG00000131018	SYNE1	TRUE	TRUE
chr6	152331056	A	C	ENST00000367255	ENSG00000131018	SYNE1	TRUE	TRUE
chr6	152331056	A	T	ENST00000367255	ENSG00000131018	SYNE1	TRUE	TRUE
chr6	152331067	G	A	ENST00000367255	ENSG00000131018	SYNE1	TRUE	TRUE
chr6	152331069	A	T	ENST00000367255	ENSG00000131018	SYNE1	TRUE	TRUE
chr6	152331073	C	A	ENST00000367255	ENSG00000131018	SYNE1	TRUE	TRUE
chr6	152331076	G	A	ENST00000367255	ENSG00000131018	SYNE1	TRUE	TRUE
chr6	152331082	T	A	ENST00000367255	ENSG00000131018	SYNE1	TRUE	TRUE
chr6	152331094	C	A	ENST00000367255	ENSG00000131018	SYNE1	TRUE	TRUE
chr6	152331100	T	A	ENST00000367255	ENSG00000131018	SYNE1	TRUE	TRUE
chr6	152331103	C	A	ENST00000367255	ENSG00000131018	SYNE1	TRUE	TRUE
chr6	152331106	G	A	ENST00000367255	ENSG00000131018	SYNE1	TRUE	TRUE
chr6	152331109	C	A	ENST00000367255	ENSG00000131018	SYNE1	TRUE	TRUE
chr6	152331118	C	A	ENST00000367255	ENSG00000131018	SYNE1	TRUE	TRUE
chr6	152331121	T	A	ENST00000367255	ENSG00000131018	SYNE1	TRUE	TRUE
chr6	152331130	C	A	ENST00000367255	ENSG00000131018	SYNE1	TRUE	TRUE
chr6	152331139	G	A	ENST00000367255	ENSG00000131018	SYNE1	TRUE	TRUE
chr6	152331143	C	T	ENST00000367255	ENSG00000131018	SYNE1	TRUE	TRUE
chr6	152331144	C	T	ENST00000367255	ENSG00000131018	SYNE1	TRUE	TRUE
chr6	152331151	C	A	ENST00000367255	ENSG00000131018	SYNE1	TRUE	TRUE
chr6	152331160	C	A	ENST00000367255	ENSG00000131018	SYNE1	TRUE	TRUE
chr6	152331166	G	A	ENST00000367255	ENSG00000131018	SYNE1	TRUE	TRUE
chr6	152331167	G	C	ENST00000367255	ENSG00000131018	SYNE1	TRUE	TRUE
chr6	152331167	G	T	ENST00000367255	ENSG00000131018	SYNE1	TRUE	TRUE
chr6	152331175	T	A	ENST00000367255	ENSG00000131018	SYNE1	TRUE	TRUE
chr6	152331187	G	A	ENST00000367255	ENSG00000131018	SYNE1	TRUE	TRUE
chr6	152331196	T	A	ENST00000367255	ENSG00000131018	SYNE1	TRUE	TRUE
chr6	152331197	A	T	ENST00000367255	ENSG00000131018	SYNE1	TRUE	TRUE
chr6	152331205	T	A	ENST00000367255	ENSG00000131018	SYNE1	TRUE	TRUE
chr6	152331211	G	A	ENST00000367255	ENSG00000131018	SYNE1	TRUE	TRUE
chr6	152331214	T	A	ENST00000367255	ENSG00000131018	SYNE1	TRUE	TRUE
chr6	152331231	A	C	ENST00000367255	ENSG00000131018	SYNE1	TRUE	TRUE
chr6	152331231	A	T	ENST00000367255	ENSG00000131018	SYNE1	TRUE	TRUE
chr6	152331236	A	T	ENST00000367255	ENSG00000131018	SYNE1	TRUE	TRUE
chr6	152331247	C	A	ENST00000367255	ENSG00000131018	SYNE1	TRUE	TRUE
chr6	152331262	T	A	ENST00000367255	ENSG00000131018	SYNE1	TRUE	TRUE
chr6	152331265	G	A	ENST00000367255	ENSG00000131018	SYNE1	TRUE	TRUE
chr6	152331268	C	A	ENST00000367255	ENSG00000131018	SYNE1	TRUE	TRUE
chr6	152331274	G	A	ENST00000367255	ENSG00000131018	SYNE1	TRUE	TRUE
chr6	152331277	G	A	ENST00000367255	ENSG00000131018	SYNE1	TRUE	TRUE
chr6	152331283	G	A	ENST00000367255	ENSG00000131018	SYNE1	TRUE	TRUE
chr6	152331295	G	A	ENST00000367255	ENSG00000131018	SYNE1	TRUE	TRUE
chr6	152331316	G	A	ENST00000367255	ENSG00000131018	SYNE1	TRUE	TRUE
chr6	152331322	T	A	ENST00000367255	ENSG00000131018	SYNE1	TRUE	TRUE
chr6	152331325	C	A	ENST00000367255	ENSG00000131018	SYNE1	TRUE	TRUE
chr6	152331330	A	T	ENST00000367255	ENSG00000131018	SYNE1	TRUE	TRUE
chr6	152331337	T	A	ENST00000367255	ENSG00000131018	SYNE1	TRUE	TRUE
chr6	152331342	A	C	ENST00000367255	ENSG00000131018	SYNE1	TRUE	TRUE
chr6	152331342	A	T	ENST00000367255	ENSG00000131018	SYNE1	TRUE	TRUE
chr6	152331344	G	C	ENST00000367255	ENSG00000131018	SYNE1	TRUE	TRUE
chr6	152331344	G	T	ENST00000367255	ENSG00000131018	SYNE1	TRUE	TRUE
chr6	152331349	T	A	ENST00000367255	ENSG00000131018	SYNE1	TRUE	TRUE
chr6	152331352	T	A	ENST00000367255	ENSG00000131018	SYNE1	TRUE	TRUE
chr6	152331355	G	A	ENST00000367255	ENSG00000131018	SYNE1	TRUE	TRUE
chr6	152331358	G	A	ENST00000367255	ENSG00000131018	SYNE1	TRUE	TRUE
chr6	152331366	A	C	ENST00000367255	ENSG00000131018	SYNE1	TRUE	TRUE
chr6	152331366	A	T	ENST00000367255	ENSG00000131018	SYNE1	TRUE	TRUE
chr6	152331377	A	T	ENST00000367255	ENSG00000131018	SYNE1	TRUE	TRUE
chr6	152331394	G	A	ENST00000367255	ENSG00000131018	SYNE1	TRUE	TRUE
chr6	152331412	T	A	ENST00000367255	ENSG00000131018	SYNE1	TRUE	TRUE
chr6	152331415	G	A	ENST00000367255	ENSG00000131018	SYNE1	TRUE	TRUE
chr6	152331424	G	A	ENST00000367255	ENSG00000131018	SYNE1	TRUE	TRUE
chr6	152331427	G	A	ENST00000367255	ENSG00000131018	SYNE1	TRUE	TRUE
chr6	152331430	C	A	ENST00000367255	ENSG00000131018	SYNE1	TRUE	TRUE
chr6	152331469	T	A	ENST00000367255	ENSG00000131018	SYNE1	TRUE	TRUE
chr6	152331477	G	T	ENST00000367255	ENSG00000131018	SYNE1	TRUE	TRUE
chr6	152331481	T	A	ENST00000367255	ENSG00000131018	SYNE1	TRUE	TRUE
chr6	152331493	G	A	ENST00000367255	ENSG00000131018	SYNE1	TRUE	TRUE
chr6	152331496	T	A	ENST00000367255	ENSG00000131018	SYNE1	TRUE	TRUE
chr6	152331502	C	A	ENST00000367255	ENSG00000131018	SYNE1	TRUE	TRUE
chr6	152331508	C	A	ENST00000367255	ENSG00000131018	SYNE1	TRUE	TRUE
chr6	152331512	G	T	ENST00000367255	ENSG00000131018	SYNE1	TRUE	TRUE
chr6	152331544	G	A	ENST00000367255	ENSG00000131018	SYNE1	TRUE	TRUE
chr6	152331568	G	A	ENST00000367255	ENSG00000131018	SYNE1	TRUE	TRUE
chr6	152331571	T	A	ENST00000367255	ENSG00000131018	SYNE1	TRUE	TRUE
chr6	152331580	C	A	ENST00000367255	ENSG00000131018	SYNE1	TRUE	TRUE
chr6	152331595	G	A	ENST00000367255	ENSG00000131018	SYNE1	TRUE	TRUE
chr6	152331598	G	A	ENST00000367255	ENSG00000131018	SYNE1	TRUE	TRUE
chr6	152331601	C	A	ENST00000367255	ENSG00000131018	SYNE1	TRUE	TRUE
chr6	152331604	C	A	ENST00000367255	ENSG00000131018	SYNE1	TRUE	TRUE
chr6	152331608	C	T	ENST00000367255	ENSG00000131018	SYNE1	TRUE	TRUE
chr6	152331609	C	T	ENST00000367255	ENSG00000131018	SYNE1	TRUE	TRUE
chr6	152331613	C	A	ENST00000367255	ENSG00000131018	SYNE1	TRUE	TRUE
chr6	152331622	C	A	ENST00000367255	ENSG00000131018	SYNE1	TRUE	TRUE
chr6	152331625	G	A	ENST00000367255	ENSG00000131018	SYNE1	TRUE	TRUE
chr6	152331631	T	A	ENST00000367255	ENSG00000131018	SYNE1	TRUE	TRUE
chr6	152331637	G	A	ENST00000367255	ENSG00000131018	SYNE1	TRUE	TRUE
chr6	152331648	A	C	ENST00000367255	ENSG00000131018	SYNE1	TRUE	TRUE
chr6	152331648	A	T	ENST00000367255	ENSG00000131018	SYNE1	TRUE	TRUE
chr6	152331652	C	A	ENST00000367255	ENSG00000131018	SYNE1	TRUE	TRUE
chr6	152331655	C	A	ENST00000367255	ENSG00000131018	SYNE1	TRUE	TRUE
chr6	152331657	A	T	ENST00000367255	ENSG00000131018	SYNE1	TRUE	TRUE
chr6	152331669	G	C	ENST00000367255	ENSG00000131018	SYNE1	TRUE	TRUE
chr6	152331669	G	T	ENST00000367255	ENSG00000131018	SYNE1	TRUE	TRUE
chr6	152331676	G	A	ENST00000367255	ENSG00000131018	SYNE1	TRUE	TRUE
chr6	152331682	T	A	ENST00000367255	ENSG00000131018	SYNE1	TRUE	TRUE
chr6	152331688	T	A	ENST00000367255	ENSG00000131018	SYNE1	TRUE	TRUE
chr6	152331700	C	A	ENST00000367255	ENSG00000131018	SYNE1	TRUE	TRUE
chr6	152331706	G	A	ENST00000367255	ENSG00000131018	SYNE1	TRUE	TRUE
chr6	152331710	C	T	ENST00000367255	ENSG00000131018	SYNE1	TRUE	TRUE
chr6	152331711	C	T	ENST00000367255	ENSG00000131018	SYNE1	TRUE	TRUE
chr6	152331718	G	A	ENST00000367255	ENSG00000131018	SYNE1	TRUE	TRUE
chr6	152331721	C	A	ENST00000367255	ENSG00000131018	SYNE1	TRUE	TRUE
chr6	152331723	A	C	ENST00000367255	ENSG00000131018	SYNE1	TRUE	TRUE
chr6	152331723	A	T	ENST00000367255	ENSG00000131018	SYNE1	TRUE	TRUE
chr6	152331736	G	A	ENST00000367255	ENSG00000131018	SYNE1	TRUE	TRUE
chr6	152331739	C	A	ENST00000367255	ENSG00000131018	SYNE1	TRUE	TRUE
chr6	152331742	T	A	ENST00000367255	ENSG00000131018	SYNE1	TRUE	TRUE
chr6	152331747	A	C	ENST00000367255	ENSG00000131018	SYNE1	TRUE	TRUE
chr6	152331747	A	T	ENST00000367255	ENSG00000131018	SYNE1	TRUE	TRUE
chr6	152331751	C	A	ENST00000367255	ENSG00000131018	SYNE1	TRUE	TRUE
chr6	152331754	T	A	ENST00000367255	ENSG00000131018	SYNE1	TRUE	TRUE
chr6	152331762	A	C	ENST00000367255	ENSG00000131018	SYNE1	TRUE	TRUE
chr6	152331762	A	T	ENST00000367255	ENSG00000131018	SYNE1	TRUE	TRUE
chr6	152331775	C	A	ENST00000367255	ENSG00000131018	SYNE1	TRUE	TRUE
chr6	152331784	T	A	ENST00000367255	ENSG00000131018	SYNE1	TRUE	TRUE
chr6	152331787	G	A	ENST00000367255	ENSG00000131018	SYNE1	TRUE	TRUE
chr6	152331790	T	A	ENST00000367255	ENSG00000131018	SYNE1	TRUE	TRUE
chr6	152331793	G	A	ENST00000367255	ENSG00000131018	SYNE1	TRUE	TRUE
chr6	152331799	T	A	ENST00000367255	ENSG00000131018	SYNE1	TRUE	TRUE
chr6	152331808	C	A	ENST00000367255	ENSG00000131018	SYNE1	TRUE	TRUE
chr6	152331815	A	C	ENST00000367255	ENSG00000131018	SYNE1	TRUE	TRUE
chr6	152331815	A	T	ENST00000367255	ENSG00000131018	SYNE1	TRUE	TRUE
chr6	152331820	T	A	ENST00000367255	ENSG00000131018	SYNE1	TRUE	TRUE
chr6	152331823	T	A	ENST00000367255	ENSG00000131018	SYNE1	TRUE	TRUE
chr6	152331826	C	A	ENST00000367255	ENSG00000131018	SYNE1	TRUE	TRUE
chr6	152331829	G	A	ENST00000367255	ENSG00000131018	SYNE1	TRUE	TRUE
chr6	152331831	A	T	ENST00000367255	ENSG00000131018	SYNE1	TRUE	TRUE
chr6	152331837	A	T	ENST00000367255	ENSG00000131018	SYNE1	TRUE	TRUE
chr6	152331843	A	C	ENST00000367255	ENSG00000131018	SYNE1	TRUE	TRUE
chr6	152331843	A	T	ENST00000367255	ENSG00000131018	SYNE1	TRUE	TRUE
chr6	152331847	T	A	ENST00000367255	ENSG00000131018	SYNE1	TRUE	TRUE
chr6	152331850	T	A	ENST00000367255	ENSG00000131018	SYNE1	TRUE	TRUE
chr6	152331852	A	T	ENST00000367255	ENSG00000131018	SYNE1	TRUE	TRUE
chr6	152331859	C	A	ENST00000367255	ENSG00000131018	SYNE1	TRUE	TRUE
chr6	152331880	C	A	ENST00000367255	ENSG00000131018	SYNE1	TRUE	TRUE
chr6	152331891	C	A	ENST00000367255	ENSG00000131018	SYNE1	TRUE	FALSE
chr6	152331891	C	G	ENST00000367255	ENSG00000131018	SYNE1	TRUE	FALSE
chr6	152331891	C	T	ENST00000367255	ENSG00000131018	SYNE1	TRUE	FALSE
chr6	152331892	T	A	ENST00000367255	ENSG00000131018	SYNE1	TRUE	FALSE
chr6	152331892	T	C	ENST00000367255	ENSG00000131018	SYNE1	TRUE	FALSE
chr6	152331892	T	G	ENST00000367255	ENSG00000131018	SYNE1	TRUE	FALSE
chr6	152334006	A	C	ENST00000367255	ENSG00000131018	SYNE1	TRUE	FALSE
chr6	152334006	A	G	ENST00000367255	ENSG00000131018	SYNE1	TRUE	FALSE
chr6	152334006	A	T	ENST00000367255	ENSG00000131018	SYNE1	TRUE	FALSE
chr6	152334007	C	A	ENST00000367255	ENSG00000131018	SYNE1	TRUE	FALSE
chr6	152334007	C	G	ENST00000367255	ENSG00000131018	SYNE1	TRUE	FALSE
chr6	152334007	C	T	ENST00000367255	ENSG00000131018	SYNE1	TRUE	FALSE
chr6	152334009	T	A	ENST00000367255	ENSG00000131018	SYNE1	TRUE	TRUE
chr6	152334014	A	T	ENST00000367255	ENSG00000131018	SYNE1	TRUE	TRUE
chr6	152334022	C	T	ENST00000367255	ENSG00000131018	SYNE1	TRUE	TRUE
chr6	152334023	C	T	ENST00000367255	ENSG00000131018	SYNE1	TRUE	TRUE
chr6	152334027	C	A	ENST00000367255	ENSG00000131018	SYNE1	TRUE	TRUE
chr6	152334039	T	A	ENST00000367255	ENSG00000131018	SYNE1	TRUE	TRUE
chr6	152334042	C	A	ENST00000367255	ENSG00000131018	SYNE1	TRUE	TRUE
chr6	152334054	C	A	ENST00000367255	ENSG00000131018	SYNE1	TRUE	TRUE
chr6	152334067	A	T	ENST00000367255	ENSG00000131018	SYNE1	TRUE	TRUE
chr6	152334076	G	C	ENST00000367255	ENSG00000131018	SYNE1	TRUE	TRUE
chr6	152334076	G	T	ENST00000367255	ENSG00000131018	SYNE1	TRUE	TRUE
chr6	152334084	T	A	ENST00000367255	ENSG00000131018	SYNE1	TRUE	TRUE
chr6	152334090	T	A	ENST00000367255	ENSG00000131018	SYNE1	TRUE	TRUE
chr6	152334093	G	A	ENST00000367255	ENSG00000131018	SYNE1	TRUE	TRUE
chr6	152334102	C	A	ENST00000367255	ENSG00000131018	SYNE1	TRUE	TRUE
chr6	152334105	C	A	ENST00000367255	ENSG00000131018	SYNE1	TRUE	TRUE
chr6	152334111	G	A	ENST00000367255	ENSG00000131018	SYNE1	TRUE	TRUE
chr6	152334113	A	T	ENST00000367255	ENSG00000131018	SYNE1	TRUE	TRUE
chr6	152334115	G	T	ENST00000367255	ENSG00000131018	SYNE1	TRUE	TRUE
chr6	152334132	G	A	ENST00000367255	ENSG00000131018	SYNE1	TRUE	TRUE
chr6	152334136	G	T	ENST00000367255	ENSG00000131018	SYNE1	TRUE	TRUE
chr6	152334140	A	T	ENST00000367255	ENSG00000131018	SYNE1	TRUE	TRUE
chr6	152334148	C	T	ENST00000367255	ENSG00000131018	SYNE1	TRUE	TRUE
chr6	152334149	C	T	ENST00000367255	ENSG00000131018	SYNE1	TRUE	TRUE
chr6	152334153	G	A	ENST00000367255	ENSG00000131018	SYNE1	TRUE	TRUE
chr6	152334161	A	C	ENST00000367255	ENSG00000131018	SYNE1	TRUE	TRUE
chr6	152334161	A	T	ENST00000367255	ENSG00000131018	SYNE1	TRUE	TRUE
chr6	152334174	C	A	ENST00000367255	ENSG00000131018	SYNE1	TRUE	TRUE
chr6	152334177	T	A	ENST00000367255	ENSG00000131018	SYNE1	TRUE	TRUE
chr6	152334183	C	A	ENST00000367255	ENSG00000131018	SYNE1	TRUE	TRUE
chr6	152334188	G	T	ENST00000367255	ENSG00000131018	SYNE1	TRUE	TRUE
chr6	152334192	C	A	ENST00000367255	ENSG00000131018	SYNE1	TRUE	TRUE
chr6	152334195	C	A	ENST00000367255	ENSG00000131018	SYNE1	TRUE	TRUE
chr6	152334198	T	A	ENST00000367255	ENSG00000131018	SYNE1	TRUE	TRUE
chr6	152334201	T	A	ENST00000367255	ENSG00000131018	SYNE1	TRUE	TRUE
chr6	152334206	A	C	ENST00000367255	ENSG00000131018	SYNE1	TRUE	TRUE
chr6	152334206	A	T	ENST00000367255	ENSG00000131018	SYNE1	TRUE	TRUE
chr6	152334210	T	A	ENST00000367255	ENSG00000131018	SYNE1	TRUE	TRUE
chr6	152334219	T	A	ENST00000367255	ENSG00000131018	SYNE1	TRUE	TRUE
chr6	152334222	C	A	ENST00000367255	ENSG00000131018	SYNE1	TRUE	TRUE
chr6	152334246	G	A	ENST00000367255	ENSG00000131018	SYNE1	TRUE	TRUE
chr6	152334249	T	A	ENST00000367255	ENSG00000131018	SYNE1	TRUE	TRUE
chr6	152334255	G	A	ENST00000367255	ENSG00000131018	SYNE1	TRUE	TRUE
chr6	152334261	T	A	ENST00000367255	ENSG00000131018	SYNE1	TRUE	TRUE
chr6	152334264	T	A	ENST00000367255	ENSG00000131018	SYNE1	TRUE	TRUE
chr6	152334274	C	A	ENST00000367255	ENSG00000131018	SYNE1	TRUE	FALSE
chr6	152334274	C	G	ENST00000367255	ENSG00000131018	SYNE1	TRUE	FALSE
chr6	152334274	C	T	ENST00000367255	ENSG00000131018	SYNE1	TRUE	FALSE
chr6	152334275	T	A	ENST00000367255	ENSG00000131018	SYNE1	TRUE	FALSE
chr6	152334275	T	C	ENST00000367255	ENSG00000131018	SYNE1	TRUE	FALSE
chr6	152334275	T	G	ENST00000367255	ENSG00000131018	SYNE1	TRUE	FALSE
chr6	152336839	A	C	ENST00000367255	ENSG00000131018	SYNE1	TRUE	FALSE
chr6	152336839	A	G	ENST00000367255	ENSG00000131018	SYNE1	TRUE	FALSE
chr6	152336839	A	T	ENST00000367255	ENSG00000131018	SYNE1	TRUE	FALSE
chr6	152336840	C	A	ENST00000367255	ENSG00000131018	SYNE1	TRUE	FALSE
chr6	152336840	C	G	ENST00000367255	ENSG00000131018	SYNE1	TRUE	FALSE
chr6	152336840	C	T	ENST00000367255	ENSG00000131018	SYNE1	TRUE	FALSE
chr6	152336843	T	A	ENST00000367255	ENSG00000131018	SYNE1	TRUE	TRUE
chr6	152336849	G	A	ENST00000367255	ENSG00000131018	SYNE1	TRUE	TRUE
chr6	152336851	G	C	ENST00000367255	ENSG00000131018	SYNE1	TRUE	TRUE
chr6	152336851	G	T	ENST00000367255	ENSG00000131018	SYNE1	TRUE	TRUE
chr6	152336864	G	A	ENST00000367255	ENSG00000131018	SYNE1	TRUE	TRUE
chr6	152336879	C	A	ENST00000367255	ENSG00000131018	SYNE1	TRUE	TRUE
chr6	152336885	C	A	ENST00000367255	ENSG00000131018	SYNE1	TRUE	TRUE
chr6	152336900	T	A	ENST00000367255	ENSG00000131018	SYNE1	TRUE	TRUE
chr6	152336909	G	A	ENST00000367255	ENSG00000131018	SYNE1	TRUE	TRUE
chr6	152336915	G	A	ENST00000367255	ENSG00000131018	SYNE1	TRUE	TRUE
chr6	152336918	G	A	ENST00000367255	ENSG00000131018	SYNE1	TRUE	TRUE
chr6	152336930	G	A	ENST00000367255	ENSG00000131018	SYNE1	TRUE	TRUE
chr6	152336934	G	C	ENST00000367255	ENSG00000131018	SYNE1	TRUE	TRUE
chr6	152336934	G	T	ENST00000367255	ENSG00000131018	SYNE1	TRUE	TRUE
chr6	152336940	C	T	ENST00000367255	ENSG00000131018	SYNE1	TRUE	TRUE
chr6	152336941	C	T	ENST00000367255	ENSG00000131018	SYNE1	TRUE	TRUE
chr6	152336948	C	A	ENST00000367255	ENSG00000131018	SYNE1	TRUE	TRUE
chr6	152336954	T	A	ENST00000367255	ENSG00000131018	SYNE1	TRUE	TRUE
chr6	152336963	T	A	ENST00000367255	ENSG00000131018	SYNE1	TRUE	TRUE
chr6	152336969	C	A	ENST00000367255	ENSG00000131018	SYNE1	TRUE	TRUE
chr6	152336972	C	A	ENST00000367255	ENSG00000131018	SYNE1	TRUE	TRUE
chr6	152336973	C	T	ENST00000367255	ENSG00000131018	SYNE1	TRUE	TRUE
chr6	152336974	C	T	ENST00000367255	ENSG00000131018	SYNE1	TRUE	TRUE
chr6	152336981	G	A	ENST00000367255	ENSG00000131018	SYNE1	TRUE	TRUE
chr6	152336986	A	C	ENST00000367255	ENSG00000131018	SYNE1	TRUE	TRUE
chr6	152336986	A	T	ENST00000367255	ENSG00000131018	SYNE1	TRUE	TRUE
chr6	152336993	G	A	ENST00000367255	ENSG00000131018	SYNE1	TRUE	TRUE
chr6	152336999	G	A	ENST00000367255	ENSG00000131018	SYNE1	TRUE	TRUE
chr6	152337008	T	A	ENST00000367255	ENSG00000131018	SYNE1	TRUE	TRUE
chr6	152337011	G	A	ENST00000367255	ENSG00000131018	SYNE1	TRUE	TRUE
chr6	152337014	C	A	ENST00000367255	ENSG00000131018	SYNE1	TRUE	TRUE
chr6	152337018	C	A	ENST00000367255	ENSG00000131018	SYNE1	TRUE	FALSE
chr6	152337018	C	G	ENST00000367255	ENSG00000131018	SYNE1	TRUE	FALSE
chr6	152337018	C	T	ENST00000367255	ENSG00000131018	SYNE1	TRUE	FALSE
chr6	152337019	T	A	ENST00000367255	ENSG00000131018	SYNE1	TRUE	FALSE
chr6	152337019	T	C	ENST00000367255	ENSG00000131018	SYNE1	TRUE	FALSE
chr6	152337019	T	G	ENST00000367255	ENSG00000131018	SYNE1	TRUE	FALSE
chr6	152339239	A	C	ENST00000367255	ENSG00000131018	SYNE1	TRUE	FALSE
chr6	152339239	A	G	ENST00000367255	ENSG00000131018	SYNE1	TRUE	FALSE
chr6	152339239	A	T	ENST00000367255	ENSG00000131018	SYNE1	TRUE	FALSE
chr6	152339240	C	A	ENST00000367255	ENSG00000131018	SYNE1	TRUE	FALSE
chr6	152339240	C	G	ENST00000367255	ENSG00000131018	SYNE1	TRUE	FALSE
chr6	152339240	C	T	ENST00000367255	ENSG00000131018	SYNE1	TRUE	FALSE
chr6	152339246	G	A	ENST00000367255	ENSG00000131018	SYNE1	TRUE	TRUE
chr6	152339249	C	A	ENST00000367255	ENSG00000131018	SYNE1	TRUE	TRUE
chr6	152339255	G	A	ENST00000367255	ENSG00000131018	SYNE1	TRUE	TRUE
chr6	152339258	G	A	ENST00000367255	ENSG00000131018	SYNE1	TRUE	TRUE
chr6	152339267	T	A	ENST00000367255	ENSG00000131018	SYNE1	TRUE	TRUE
chr6	152339279	T	A	ENST00000367255	ENSG00000131018	SYNE1	TRUE	TRUE
chr6	152339284	G	T	ENST00000367255	ENSG00000131018	SYNE1	TRUE	TRUE
chr6	152339293	G	C	ENST00000367255	ENSG00000131018	SYNE1	TRUE	TRUE
chr6	152339293	G	T	ENST00000367255	ENSG00000131018	SYNE1	TRUE	TRUE
chr6	152339301	A	T	ENST00000367255	ENSG00000131018	SYNE1	TRUE	TRUE
chr6	152339310	G	T	ENST00000367255	ENSG00000131018	SYNE1	TRUE	TRUE
chr6	152339325	G	C	ENST00000367255	ENSG00000131018	SYNE1	TRUE	TRUE
chr6	152339325	G	T	ENST00000367255	ENSG00000131018	SYNE1	TRUE	TRUE
chr6	152339339	G	A	ENST00000367255	ENSG00000131018	SYNE1	TRUE	TRUE
chr6	152339342	C	A	ENST00000367255	ENSG00000131018	SYNE1	TRUE	TRUE
chr6	152339345	G	A	ENST00000367255	ENSG00000131018	SYNE1	TRUE	TRUE
chr6	152339347	A	T	ENST00000367255	ENSG00000131018	SYNE1	TRUE	TRUE
chr6	152339354	T	A	ENST00000367255	ENSG00000131018	SYNE1	TRUE	TRUE
chr6	152339363	T	A	ENST00000367255	ENSG00000131018	SYNE1	TRUE	TRUE
chr6	152339367	C	A	ENST00000367255	ENSG00000131018	SYNE1	TRUE	FALSE
chr6	152339367	C	G	ENST00000367255	ENSG00000131018	SYNE1	TRUE	FALSE
chr6	152339367	C	T	ENST00000367255	ENSG00000131018	SYNE1	TRUE	FALSE
chr6	152339368	T	A	ENST00000367255	ENSG00000131018	SYNE1	TRUE	FALSE
chr6	152339368	T	C	ENST00000367255	ENSG00000131018	SYNE1	TRUE	FALSE
chr6	152339368	T	G	ENST00000367255	ENSG00000131018	SYNE1	TRUE	FALSE
chr6	152344079	A	C	ENST00000367255	ENSG00000131018	SYNE1	TRUE	FALSE
chr6	152344079	A	G	ENST00000367255	ENSG00000131018	SYNE1	TRUE	FALSE
chr6	152344079	A	T	ENST00000367255	ENSG00000131018	SYNE1	TRUE	FALSE
chr6	152344080	C	A	ENST00000367255	ENSG00000131018	SYNE1	TRUE	FALSE
chr6	152344080	C	G	ENST00000367255	ENSG00000131018	SYNE1	TRUE	FALSE
chr6	152344080	C	T	ENST00000367255	ENSG00000131018	SYNE1	TRUE	FALSE
chr6	152344083	G	A	ENST00000367255	ENSG00000131018	SYNE1	TRUE	TRUE
chr6	152344086	T	A	ENST00000367255	ENSG00000131018	SYNE1	TRUE	TRUE
chr6	152344095	C	A	ENST00000367255	ENSG00000131018	SYNE1	TRUE	TRUE
chr6	152344116	G	A	ENST00000367255	ENSG00000131018	SYNE1	TRUE	TRUE
chr6	152344128	C	A	ENST00000367255	ENSG00000131018	SYNE1	TRUE	TRUE
chr6	152344130	A	C	ENST00000367255	ENSG00000131018	SYNE1	TRUE	TRUE
chr6	152344130	A	T	ENST00000367255	ENSG00000131018	SYNE1	TRUE	TRUE
chr6	152344140	G	A	ENST00000367255	ENSG00000131018	SYNE1	TRUE	TRUE
chr6	152344153	C	T	ENST00000367255	ENSG00000131018	SYNE1	TRUE	TRUE
chr6	152344154	C	T	ENST00000367255	ENSG00000131018	SYNE1	TRUE	TRUE
chr6	152344161	G	A	ENST00000367255	ENSG00000131018	SYNE1	TRUE	TRUE
chr6	152344162	G	T	ENST00000367255	ENSG00000131018	SYNE1	TRUE	TRUE
chr6	152344167	G	A	ENST00000367255	ENSG00000131018	SYNE1	TRUE	TRUE
chr6	152344170	G	A	ENST00000367255	ENSG00000131018	SYNE1	TRUE	TRUE
chr6	152344182	G	A	ENST00000367255	ENSG00000131018	SYNE1	TRUE	TRUE
chr6	152344185	G	A	ENST00000367255	ENSG00000131018	SYNE1	TRUE	TRUE
chr6	152344197	T	A	ENST00000367255	ENSG00000131018	SYNE1	TRUE	TRUE
chr6	152344200	G	A	ENST00000367255	ENSG00000131018	SYNE1	TRUE	TRUE
chr6	152344206	C	A	ENST00000367255	ENSG00000131018	SYNE1	TRUE	TRUE
chr6	152344212	C	A	ENST00000367255	ENSG00000131018	SYNE1	TRUE	TRUE
chr6	152344214	A	T	ENST00000367255	ENSG00000131018	SYNE1	TRUE	TRUE
chr6	152344221	G	A	ENST00000367255	ENSG00000131018	SYNE1	TRUE	TRUE
chr6	152344222	G	C	ENST00000367255	ENSG00000131018	SYNE1	TRUE	TRUE
chr6	152344222	G	T	ENST00000367255	ENSG00000131018	SYNE1	TRUE	TRUE
chr6	152344228	C	A	ENST00000367255	ENSG00000131018	SYNE1	TRUE	FALSE
chr6	152344228	C	G	ENST00000367255	ENSG00000131018	SYNE1	TRUE	FALSE
chr6	152344228	C	T	ENST00000367255	ENSG00000131018	SYNE1	TRUE	FALSE
chr6	152344229	T	A	ENST00000367255	ENSG00000131018	SYNE1	TRUE	FALSE
chr6	152344229	T	C	ENST00000367255	ENSG00000131018	SYNE1	TRUE	FALSE
chr6	152344229	T	G	ENST00000367255	ENSG00000131018	SYNE1	TRUE	FALSE
chr6	152347057	A	C	ENST00000367255	ENSG00000131018	SYNE1	TRUE	FALSE
chr6	152347057	A	G	ENST00000367255	ENSG00000131018	SYNE1	TRUE	FALSE
chr6	152347057	A	T	ENST00000367255	ENSG00000131018	SYNE1	TRUE	FALSE
chr6	152347058	C	A	ENST00000367255	ENSG00000131018	SYNE1	TRUE	FALSE
chr6	152347058	C	G	ENST00000367255	ENSG00000131018	SYNE1	TRUE	FALSE
chr6	152347058	C	T	ENST00000367255	ENSG00000131018	SYNE1	TRUE	FALSE
chr6	152347064	G	A	ENST00000367255	ENSG00000131018	SYNE1	TRUE	TRUE
chr6	152347074	G	T	ENST00000367255	ENSG00000131018	SYNE1	TRUE	TRUE
chr6	152347084	G	C	ENST00000367255	ENSG00000131018	SYNE1	TRUE	TRUE
chr6	152347084	G	T	ENST00000367255	ENSG00000131018	SYNE1	TRUE	TRUE
chr6	152347086	G	C	ENST00000367255	ENSG00000131018	SYNE1	TRUE	TRUE
chr6	152347086	G	T	ENST00000367255	ENSG00000131018	SYNE1	TRUE	TRUE
chr6	152347097	T	A	ENST00000367255	ENSG00000131018	SYNE1	TRUE	TRUE
chr6	152347106	G	A	ENST00000367255	ENSG00000131018	SYNE1	TRUE	TRUE
chr6	152347127	G	A	ENST00000367255	ENSG00000131018	SYNE1	TRUE	TRUE
chr6	152347130	T	A	ENST00000367255	ENSG00000131018	SYNE1	TRUE	TRUE
chr6	152347136	T	A	ENST00000367255	ENSG00000131018	SYNE1	TRUE	TRUE
chr6	152347142	G	A	ENST00000367255	ENSG00000131018	SYNE1	TRUE	TRUE
chr6	152347155	A	T	ENST00000367255	ENSG00000131018	SYNE1	TRUE	TRUE
chr6	152347160	G	A	ENST00000367255	ENSG00000131018	SYNE1	TRUE	TRUE
chr6	152347168	A	T	ENST00000367255	ENSG00000131018	SYNE1	TRUE	TRUE
chr6	152347181	T	A	ENST00000367255	ENSG00000131018	SYNE1	TRUE	TRUE
chr6	152347187	G	A	ENST00000367255	ENSG00000131018	SYNE1	TRUE	TRUE
chr6	152347198	A	T	ENST00000367255	ENSG00000131018	SYNE1	TRUE	TRUE
chr6	152347208	C	A	ENST00000367255	ENSG00000131018	SYNE1	TRUE	TRUE
chr6	152347223	C	A	ENST00000367255	ENSG00000131018	SYNE1	TRUE	TRUE
chr6	152347226	C	A	ENST00000367255	ENSG00000131018	SYNE1	TRUE	TRUE
chr6	152347236	C	A	ENST00000367255	ENSG00000131018	SYNE1	TRUE	FALSE
chr6	152347236	C	G	ENST00000367255	ENSG00000131018	SYNE1	TRUE	FALSE
chr6	152347236	C	T	ENST00000367255	ENSG00000131018	SYNE1	TRUE	FALSE
chr6	152347237	T	A	ENST00000367255	ENSG00000131018	SYNE1	TRUE	FALSE
chr6	152347237	T	C	ENST00000367255	ENSG00000131018	SYNE1	TRUE	FALSE
chr6	152347237	T	G	ENST00000367255	ENSG00000131018	SYNE1	TRUE	FALSE
chr6	152350166	A	C	ENST00000367255	ENSG00000131018	SYNE1	TRUE	FALSE
chr6	152350166	A	G	ENST00000367255	ENSG00000131018	SYNE1	TRUE	FALSE
chr6	152350166	A	T	ENST00000367255	ENSG00000131018	SYNE1	TRUE	FALSE
chr6	152350167	C	A	ENST00000367255	ENSG00000131018	SYNE1	TRUE	FALSE
chr6	152350167	C	G	ENST00000367255	ENSG00000131018	SYNE1	TRUE	FALSE
chr6	152350167	C	T	ENST00000367255	ENSG00000131018	SYNE1	TRUE	FALSE
chr6	152350170	T	A	ENST00000367255	ENSG00000131018	SYNE1	TRUE	TRUE
chr6	152350181	A	T	ENST00000367255	ENSG00000131018	SYNE1	TRUE	TRUE
chr6	152350185	G	A	ENST00000367255	ENSG00000131018	SYNE1	TRUE	TRUE
chr6	152350188	G	A	ENST00000367255	ENSG00000131018	SYNE1	TRUE	TRUE
chr6	152350200	C	A	ENST00000367255	ENSG00000131018	SYNE1	TRUE	TRUE
chr6	152350215	C	A	ENST00000367255	ENSG00000131018	SYNE1	TRUE	TRUE
chr6	152350239	T	A	ENST00000367255	ENSG00000131018	SYNE1	TRUE	TRUE
chr6	152350251	G	A	ENST00000367255	ENSG00000131018	SYNE1	TRUE	TRUE
chr6	152350258	C	T	ENST00000367255	ENSG00000131018	SYNE1	TRUE	TRUE
chr6	152350259	C	T	ENST00000367255	ENSG00000131018	SYNE1	TRUE	TRUE
chr6	152350263	T	A	ENST00000367255	ENSG00000131018	SYNE1	TRUE	TRUE
chr6	152350266	C	A	ENST00000367255	ENSG00000131018	SYNE1	TRUE	TRUE
chr6	152350272	C	A	ENST00000367255	ENSG00000131018	SYNE1	TRUE	TRUE
chr6	152350275	G	A	ENST00000367255	ENSG00000131018	SYNE1	TRUE	TRUE
chr6	152350281	C	A	ENST00000367255	ENSG00000131018	SYNE1	TRUE	TRUE
chr6	152350288	G	C	ENST00000367255	ENSG00000131018	SYNE1	TRUE	TRUE
chr6	152350288	G	T	ENST00000367255	ENSG00000131018	SYNE1	TRUE	TRUE
chr6	152350296	C	A	ENST00000367255	ENSG00000131018	SYNE1	TRUE	TRUE
chr6	152350305	T	A	ENST00000367255	ENSG00000131018	SYNE1	TRUE	TRUE
chr6	152350311	T	A	ENST00000367255	ENSG00000131018	SYNE1	TRUE	TRUE
chr6	152350317	C	A	ENST00000367255	ENSG00000131018	SYNE1	TRUE	TRUE
chr6	152350335	C	A	ENST00000367255	ENSG00000131018	SYNE1	TRUE	TRUE
chr6	152350336	C	A	ENST00000367255	ENSG00000131018	SYNE1	TRUE	FALSE
chr6	152350336	C	G	ENST00000367255	ENSG00000131018	SYNE1	TRUE	FALSE
chr6	152350336	C	T	ENST00000367255	ENSG00000131018	SYNE1	TRUE	FALSE
chr6	152350337	T	A	ENST00000367255	ENSG00000131018	SYNE1	TRUE	FALSE
chr6	152350337	T	C	ENST00000367255	ENSG00000131018	SYNE1	TRUE	FALSE
chr6	152350337	T	G	ENST00000367255	ENSG00000131018	SYNE1	TRUE	FALSE
chr6	152350616	A	C	ENST00000367255	ENSG00000131018	SYNE1	TRUE	FALSE
chr6	152350616	A	G	ENST00000367255	ENSG00000131018	SYNE1	TRUE	FALSE
chr6	152350616	A	T	ENST00000367255	ENSG00000131018	SYNE1	TRUE	FALSE
chr6	152350617	C	A	ENST00000367255	ENSG00000131018	SYNE1	TRUE	FALSE
chr6	152350617	C	G	ENST00000367255	ENSG00000131018	SYNE1	TRUE	FALSE
chr6	152350617	C	T	ENST00000367255	ENSG00000131018	SYNE1	TRUE	FALSE
chr6	152350620	T	A	ENST00000367255	ENSG00000131018	SYNE1	TRUE	TRUE
chr6	152350623	C	A	ENST00000367255	ENSG00000131018	SYNE1	TRUE	TRUE
chr6	152350630	G	T	ENST00000367255	ENSG00000131018	SYNE1	TRUE	TRUE
chr6	152350641	G	A	ENST00000367255	ENSG00000131018	SYNE1	TRUE	TRUE
chr6	152350642	G	C	ENST00000367255	ENSG00000131018	SYNE1	TRUE	TRUE
chr6	152350642	G	T	ENST00000367255	ENSG00000131018	SYNE1	TRUE	TRUE
chr6	152350653	G	A	ENST00000367255	ENSG00000131018	SYNE1	TRUE	TRUE
chr6	152350659	G	A	ENST00000367255	ENSG00000131018	SYNE1	TRUE	TRUE
chr6	152350668	T	A	ENST00000367255	ENSG00000131018	SYNE1	TRUE	TRUE
chr6	152350674	T	A	ENST00000367255	ENSG00000131018	SYNE1	TRUE	TRUE
chr6	152350676	A	C	ENST00000367255	ENSG00000131018	SYNE1	TRUE	TRUE
chr6	152350676	A	T	ENST00000367255	ENSG00000131018	SYNE1	TRUE	TRUE
chr6	152350689	G	A	ENST00000367255	ENSG00000131018	SYNE1	TRUE	TRUE
chr6	152350698	C	A	ENST00000367255	ENSG00000131018	SYNE1	TRUE	TRUE
chr6	152350700	A	T	ENST00000367255	ENSG00000131018	SYNE1	TRUE	TRUE
chr6	152350710	C	A	ENST00000367255	ENSG00000131018	SYNE1	TRUE	TRUE
chr6	152350716	T	A	ENST00000367255	ENSG00000131018	SYNE1	TRUE	TRUE
chr6	152350719	C	A	ENST00000367255	ENSG00000131018	SYNE1	TRUE	TRUE
chr6	152350722	T	A	ENST00000367255	ENSG00000131018	SYNE1
chr6	152350727	G	C	ENST00000367255	ENSG00000131018	SYNE1	TRUE	TRUE
chr6	152350727	G	T	ENST00000367255	ENSG00000131018	SYNE1	TRUE	TRUE
chr6	152350731	T	A	ENST00000367255	ENSG00000131018	SYNE1	TRUE	TRUE
chr6	152350736	G	C	ENST00000367255	ENSG00000131018	SYNE1	TRUE	TRUE
chr6	152350736	G	T	ENST00000367255	ENSG00000131018	SYNE1	TRUE	TRUE
chr6	152350743	C	A	ENST00000367255	ENSG00000131018	SYNE1	TRUE	TRUE
chr6	152350761	G	A	ENST00000367255	ENSG00000131018	SYNE1	TRUE	TRUE
chr6	152350764	G	A	ENST00000367255	ENSG00000131018	SYNE1	TRUE	TRUE
chr6	152350769	G	C	ENST00000367255	ENSG00000131018	SYNE1	TRUE	TRUE
chr6	152350769	G	T	ENST00000367255	ENSG00000131018	SYNE1	TRUE	TRUE
chr6	152350771	C	A	ENST00000367255	ENSG00000131018	SYNE1	TRUE	FALSE
chr6	152350771	C	G	ENST00000367255	ENSG00000131018	SYNE1	TRUE	FALSE
chr6	152350771	C	T	ENST00000367255	ENSG00000131018	SYNE1	TRUE	FALSE
chr6	152350772	T	A	ENST00000367255	ENSG00000131018	SYNE1	TRUE	FALSE
chr6	152350772	T	C	ENST00000367255	ENSG00000131018	SYNE1	TRUE	FALSE
chr6	152350772	T	G	ENST00000367255	ENSG00000131018	SYNE1	TRUE	FALSE
chr6	152352025	A	C	ENST00000367255	ENSG00000131018	SYNE1	FALSE	FALSE
chr6	152352025	A	G	ENST00000367255	ENSG00000131018	SYNE1	FALSE	FALSE
chr6	152352025	A	T	ENST00000367255	ENSG00000131018	SYNE1	FALSE	FALSE
chr6	152352026	C	A	ENST00000367255	ENSG00000131018	SYNE1	TRUE	FALSE
chr6	152352026	C	G	ENST00000367255	ENSG00000131018	SYNE1	TRUE	FALSE
chr6	152352026	C	T	ENST00000367255	ENSG00000131018	SYNE1	TRUE	FALSE
chr6	152352029	T	A	ENST00000367255	ENSG00000131018	SYNE1	TRUE	TRUE
chr6	152352030	G	C	ENST00000367255	ENSG00000131018	SYNE1	TRUE	TRUE
chr6	152352030	G	T	ENST00000367255	ENSG00000131018	SYNE1	TRUE	TRUE
chr6	152352035	T	A	ENST00000367255	ENSG00000131018	SYNE1	TRUE	TRUE
chr6	152352040	A	C	ENST00000367255	ENSG00000131018	SYNE1	TRUE	TRUE
chr6	152352040	A	T	ENST00000367255	ENSG00000131018	SYNE1	TRUE	TRUE
chr6	152352044	G	A	ENST00000367255	ENSG00000131018	SYNE1	TRUE	TRUE
chr6	152352050	T	A	ENST00000367255	ENSG00000131018	SYNE1	TRUE	TRUE
chr6	152352053	T	A	ENST00000367255	ENSG00000131018	SYNE1	TRUE	TRUE
chr6	152352056	C	A	ENST00000367255	ENSG00000131018	SYNE1	TRUE	TRUE
chr6	152352057	A	C	ENST00000367255	ENSG00000131018	SYNE1	TRUE	TRUE
chr6	152352057	A	T	ENST00000367255	ENSG00000131018	SYNE1	TRUE	TRUE
chr6	152352061	A	C	ENST00000367255	ENSG00000131018	SYNE1	TRUE	TRUE
chr6	152352061	A	T	ENST00000367255	ENSG00000131018	SYNE1	TRUE	TRUE
chr6	152352065	C	A	ENST00000367255	ENSG00000131018	SYNE1	TRUE	TRUE
chr6	152352071	T	A	ENST00000367255	ENSG00000131018	SYNE1	TRUE	TRUE
chr6	152352077	C	A	ENST00000367255	ENSG00000131018	SYNE1	TRUE	TRUE
chr6	152352080	C	A	ENST00000367255	ENSG00000131018	SYNE1	TRUE	TRUE
chr6	152352098	C	A	ENST00000367255	ENSG00000131018	SYNE1	TRUE	TRUE
chr6	152352101	G	A	ENST00000367255	ENSG00000131018	SYNE1	TRUE	TRUE
chr6	152352102	G	C	ENST00000367255	ENSG00000131018	SYNE1	TRUE	TRUE
chr6	152352102	G	T	ENST00000367255	ENSG00000131018	SYNE1	TRUE	TRUE
chr6	152352107	C	A	ENST00000367255	ENSG00000131018	SYNE1	TRUE	TRUE
chr6	152352114	C	T	ENST00000367255	ENSG00000131018	SYNE1	TRUE	TRUE
chr6	152352115	C	T	ENST00000367255	ENSG00000131018	SYNE1	TRUE	TRUE
chr6	152352119	G	A	ENST00000367255	ENSG00000131018	SYNE1	TRUE	TRUE
chr6	152352131	T	A	ENST00000367255	ENSG00000131018	SYNE1	TRUE	TRUE
chr6	152352132	G	T	ENST00000367255	ENSG00000131018	SYNE1	TRUE	TRUE
chr6	152352137	T	A	ENST00000367255	ENSG00000131018	SYNE1	TRUE	TRUE
chr6	152352142	G	C	ENST00000367255	ENSG00000131018	SYNE1	TRUE	TRUE
chr6	152352142	G	T	ENST00000367255	ENSG00000131018	SYNE1	TRUE	TRUE
chr6	152352149	C	A	ENST00000367255	ENSG00000131018	SYNE1	TRUE	TRUE
chr6	152352152	T	A	ENST00000367255	ENSG00000131018	SYNE1	TRUE	TRUE
chr6	152352157	A	C	ENST00000367255	ENSG00000131018	SYNE1	TRUE	TRUE
chr6	152352157	A	T	ENST00000367255	ENSG00000131018	SYNE1	TRUE	TRUE
chr6	152352170	T	A	ENST00000367255	ENSG00000131018	SYNE1	TRUE	TRUE
chr6	152352173	C	A	ENST00000367255	ENSG00000131018	SYNE1	TRUE	TRUE
chr6	152352188	C	A	ENST00000367255	ENSG00000131018	SYNE1	TRUE	TRUE
chr6	152352191	T	A	ENST00000367255	ENSG00000131018	SYNE1	TRUE	TRUE
chr6	152352212	C	A	ENST00000367255	ENSG00000131018	SYNE1	TRUE	TRUE
chr6	152352215	T	A	ENST00000367255	ENSG00000131018	SYNE1	TRUE	TRUE
chr6	152352217	A	T	ENST00000367255	ENSG00000131018	SYNE1	TRUE	TRUE
chr6	152352221	G	A	ENST00000367255	ENSG00000131018	SYNE1	TRUE	TRUE
chr6	152352224	C	A	ENST00000367255	ENSG00000131018	SYNE1	TRUE	TRUE
chr6	152352242	C	A	ENST00000367255	ENSG00000131018	SYNE1	TRUE	TRUE
chr6	152352245	T	A	ENST00000367255	ENSG00000131018	SYNE1	TRUE	TRUE
chr6	152352248	T	A	ENST00000367255	ENSG00000131018	SYNE1	TRUE	TRUE
chr6	152352250	A	C	ENST00000367255	ENSG00000131018	SYNE1	TRUE	TRUE
chr6	152352250	A	T	ENST00000367255	ENSG00000131018	SYNE1	TRUE	TRUE
chr6	152352257	C	A	ENST00000367255	ENSG00000131018	SYNE1	TRUE	TRUE
chr6	152352263	C	A	ENST00000367255	ENSG00000131018	SYNE1	TRUE	TRUE
chr6	152352269	C	A	ENST00000367255	ENSG00000131018	SYNE1	TRUE	TRUE
chr6	152352272	C	A	ENST00000367255	ENSG00000131018	SYNE1	TRUE	TRUE
chr6	152352274	A	T	ENST00000367255	ENSG00000131018	SYNE1	TRUE	TRUE
chr6	152352276	G	C	ENST00000367255	ENSG00000131018	SYNE1	TRUE	TRUE
chr6	152352276	G	T	ENST00000367255	ENSG00000131018	SYNE1	TRUE	TRUE
chr6	152352281	T	A	ENST00000367255	ENSG00000131018	SYNE1	TRUE	TRUE
chr6	152352293	C	A	ENST00000367255	ENSG00000131018	SYNE1	TRUE	TRUE
chr6	152352296	C	A	ENST00000367255	ENSG00000131018	SYNE1	TRUE	TRUE
chr6	152352299	T	A	ENST00000367255	ENSG00000131018	SYNE1	TRUE	TRUE
chr6	152352302	C	A	ENST00000367255	ENSG00000131018	SYNE1	TRUE	TRUE
chr6	152352310	G	C	ENST00000367255	ENSG00000131018	SYNE1	TRUE	TRUE
chr6	152352310	G	T	ENST00000367255	ENSG00000131018	SYNE1	TRUE	TRUE
chr6	152352314	T	A	ENST00000367255	ENSG00000131018	SYNE1	TRUE	TRUE
chr6	152352319	A	T	ENST00000367255	ENSG00000131018	SYNE1	TRUE	TRUE
chr6	152352332	T	A	ENST00000367255	ENSG00000131018	SYNE1	TRUE	TRUE
chr6	152352335	C	A	ENST00000367255	ENSG00000131018	SYNE1	TRUE	TRUE
chr6	152352344	T	A	ENST00000367255	ENSG00000131018	SYNE1	TRUE	TRUE
chr6	152352349	A	T	ENST00000367255	ENSG00000131018	SYNE1	TRUE	TRUE
chr6	152352354	C	A	ENST00000367255	ENSG00000131018	SYNE1	TRUE	FALSE
chr6	152352354	C	G	ENST00000367255	ENSG00000131018	SYNE1	TRUE	FALSE
chr6	152352354	C	T	ENST00000367255	ENSG00000131018	SYNE1	TRUE	FALSE
chr6	152352355	T	A	ENST00000367255	ENSG00000131018	SYNE1	TRUE	FALSE
chr6	152352355	T	C	ENST00000367255	ENSG00000131018	SYNE1	TRUE	FALSE
chr6	152352355	T	G	ENST00000367255	ENSG00000131018	SYNE1	TRUE	FALSE
chr6	152353261	A	C	ENST00000367255	ENSG00000131018	SYNE1	TRUE	FALSE
chr6	152353261	A	G	ENST00000367255	ENSG00000131018	SYNE1	TRUE	FALSE
chr6	152353261	A	T	ENST00000367255	ENSG00000131018	SYNE1	TRUE	FALSE
chr6	152353262	C	A	ENST00000367255	ENSG00000131018	SYNE1	TRUE	FALSE
chr6	152353262	C	G	ENST00000367255	ENSG00000131018	SYNE1	TRUE	FALSE
chr6	152353262	C	T	ENST00000367255	ENSG00000131018	SYNE1	TRUE	FALSE
chr6	152353265	C	A	ENST00000367255	ENSG00000131018	SYNE1	TRUE	TRUE
chr6	152353267	A	T	ENST00000367255	ENSG00000131018	SYNE1	TRUE	TRUE
chr6	152353274	T	A	ENST00000367255	ENSG00000131018	SYNE1	TRUE	TRUE
chr6	152353276	A	T	ENST00000367255	ENSG00000131018	SYNE1	TRUE	TRUE
chr6	152353280	T	A	ENST00000367255	ENSG00000131018	SYNE1	TRUE	TRUE
chr6	152353283	T	A	ENST00000367255	ENSG00000131018	SYNE1	TRUE	TRUE
chr6	152353307	T	A	ENST00000367255	ENSG00000131018	SYNE1	TRUE	TRUE
chr6	152353316	T	A	ENST00000367255	ENSG00000131018	SYNE1	TRUE	TRUE
chr6	152353331	T	A	ENST00000367255	ENSG00000131018	SYNE1	TRUE	TRUE
chr6	152353340	T	A	ENST00000367255	ENSG00000131018	SYNE1	TRUE	TRUE
chr6	152353353	A	C	ENST00000367255	ENSG00000131018	SYNE1	TRUE	TRUE
chr6	152353353	A	T	ENST00000367255	ENSG00000131018	SYNE1	TRUE	TRUE
chr6	152353356	C	T	ENST00000367255	ENSG00000131018	SYNE1	TRUE	TRUE
chr6	152353357	C	T	ENST00000367255	ENSG00000131018	SYNE1	TRUE	TRUE
chr6	152353365	A	C	ENST00000367255	ENSG00000131018	SYNE1	TRUE	TRUE
chr6	152353365	A	T	ENST00000367255	ENSG00000131018	SYNE1	TRUE	TRUE
chr6	152353381	G	C	ENST00000367255	ENSG00000131018	SYNE1	TRUE	TRUE
chr6	152353381	G	T	ENST00000367255	ENSG00000131018	SYNE1	TRUE	TRUE
chr6	152353385	C	A	ENST00000367255	ENSG00000131018	SYNE1	TRUE	TRUE
chr6	152353387	G	C	ENST00000367255	ENSG00000131018	SYNE1	TRUE	TRUE
chr6	152353387	G	T	ENST00000367255	ENSG00000131018	SYNE1	TRUE	TRUE
chr6	152353391	C	A	ENST00000367255	ENSG00000131018	SYNE1	TRUE	TRUE
chr6	152353394	C	A	ENST00000367255	ENSG00000131018	SYNE1	TRUE	TRUE
chr6	152353396	A	T	ENST00000367255	ENSG00000131018	SYNE1	TRUE	TRUE
chr6	152353403	G	A	ENST00000367255	ENSG00000131018	SYNE1	TRUE	TRUE
chr6	152353409	C	A	ENST00000367255	ENSG00000131018	SYNE1	TRUE	TRUE
chr6	152353412	C	A	ENST00000367255	ENSG00000131018	SYNE1	TRUE	TRUE
chr6	152353415	C	A	ENST00000367255	ENSG00000131018	SYNE1	TRUE	TRUE
chr6	152353424	T	A	ENST00000367255	ENSG00000131018	SYNE1
chr6	152353430	G	A	ENST00000367255	ENSG00000131018	SYNE1	TRUE	TRUE
chr6	152353433	C	A	ENST00000367255	ENSG00000131018	SYNE1	TRUE	TRUE
chr6	152353434	C	A	ENST00000367255	ENSG00000131018	SYNE1	TRUE	FALSE
chr6	152353434	C	G	ENST00000367255	ENSG00000131018	SYNE1	TRUE	FALSE
chr6	152353434	C	T	ENST00000367255	ENSG00000131018	SYNE1	TRUE	FALSE
chr6	152353435	T	A	ENST00000367255	ENSG00000131018	SYNE1	TRUE	FALSE
chr6	152353435	T	C	ENST00000367255	ENSG00000131018	SYNE1	TRUE	FALSE
chr6	152353435	T	G	ENST00000367255	ENSG00000131018	SYNE1	TRUE	FALSE
chr6	152353587	A	C	ENST00000367255	ENSG00000131018	SYNE1	TRUE	FALSE
chr6	152353587	A	G	ENST00000367255	ENSG00000131018	SYNE1	TRUE	FALSE
chr6	152353587	A	T	ENST00000367255	ENSG00000131018	SYNE1	TRUE	FALSE
chr6	152353588	C	A	ENST00000367255	ENSG00000131018	SYNE1	TRUE	FALSE
chr6	152353588	C	G	ENST00000367255	ENSG00000131018	SYNE1	TRUE	FALSE
chr6	152353588	C	T	ENST00000367255	ENSG00000131018	SYNE1	TRUE	FALSE
chr6	152353597	G	A	ENST00000367255	ENSG00000131018	SYNE1	TRUE	TRUE
chr6	152353612	G	A	ENST00000367255	ENSG00000131018	SYNE1	TRUE	TRUE
chr6	152353613	G	C	ENST00000367255	ENSG00000131018	SYNE1	TRUE	TRUE
chr6	152353613	G	T	ENST00000367255	ENSG00000131018	SYNE1	TRUE	TRUE
chr6	152353618	T	A	ENST00000367255	ENSG00000131018	SYNE1	TRUE	TRUE
chr6	152353630	G	A	ENST00000367255	ENSG00000131018	SYNE1	TRUE	TRUE
chr6	152353639	G	A	ENST00000367255	ENSG00000131018	SYNE1	TRUE	TRUE
chr6	152353640	G	T	ENST00000367255	ENSG00000131018	SYNE1	TRUE	TRUE
chr6	152353651	T	A	ENST00000367255	ENSG00000131018	SYNE1	TRUE	TRUE
chr6	152353669	C	A	ENST00000367255	ENSG00000131018	SYNE1	TRUE	TRUE
chr6	152353681	C	A	ENST00000367255	ENSG00000131018	SYNE1	TRUE	TRUE
chr6	152353684	G	A	ENST00000367255	ENSG00000131018	SYNE1	TRUE	TRUE
chr6	152353690	T	A	ENST00000367255	ENSG00000131018	SYNE1	TRUE	TRUE
chr6	152353696	C	A	ENST00000367255	ENSG00000131018	SYNE1	TRUE	TRUE
chr6	152353702	C	A	ENST00000367255	ENSG00000131018	SYNE1	TRUE	TRUE
chr6	152353705	C	A	ENST00000367255	ENSG00000131018	SYNE1	TRUE	TRUE
chr6	152353711	C	A	ENST00000367255	ENSG00000131018	SYNE1	TRUE	TRUE
chr6	152353717	T	A	ENST00000367255	ENSG00000131018	SYNE1	TRUE	TRUE
chr6	152353718	G	C	ENST00000367255	ENSG00000131018	SYNE1	TRUE	TRUE
chr6	152353718	G	T	ENST00000367255	ENSG00000131018	SYNE1	TRUE	TRUE
chr6	152353732	C	A	ENST00000367255	ENSG00000131018	SYNE1	TRUE	TRUE
chr6	152353735	C	A	ENST00000367255	ENSG00000131018	SYNE1	TRUE	TRUE
chr6	152353739	C	T	ENST00000367255	ENSG00000131018	SYNE1	TRUE	TRUE
chr6	152353740	C	T	ENST00000367255	ENSG00000131018	SYNE1	TRUE	TRUE
chr6	152353744	T	A	ENST00000367255	ENSG00000131018	SYNE1	TRUE	TRUE
chr6	152353745	C	A	ENST00000367255	ENSG00000131018	SYNE1	TRUE	FALSE
chr6	152353745	C	G	ENST00000367255	ENSG00000131018	SYNE1	TRUE	FALSE
chr6	152353745	C	T	ENST00000367255	ENSG00000131018	SYNE1	TRUE	FALSE
chr6	152353746	T	A	ENST00000367255	ENSG00000131018	SYNE1	TRUE	FALSE
chr6	152353746	T	C	ENST00000367255	ENSG00000131018	SYNE1	TRUE	FALSE
chr6	152353746	T	G	ENST00000367255	ENSG00000131018	SYNE1	TRUE	FALSE
chr6	152354657	A	C	ENST00000367255	ENSG00000131018	SYNE1	TRUE	FALSE
chr6	152354657	A	G	ENST00000367255	ENSG00000131018	SYNE1	TRUE	FALSE
chr6	152354657	A	T	ENST00000367255	ENSG00000131018	SYNE1	TRUE	FALSE
chr6	152354658	C	A	ENST00000367255	ENSG00000131018	SYNE1	TRUE	FALSE
chr6	152354658	C	G	ENST00000367255	ENSG00000131018	SYNE1	TRUE	FALSE
chr6	152354658	C	T	ENST00000367255	ENSG00000131018	SYNE1	TRUE	FALSE
chr6	152354661	T	A	ENST00000367255	ENSG00000131018	SYNE1	TRUE	TRUE
chr6	152354667	G	A	ENST00000367255	ENSG00000131018	SYNE1	TRUE	TRUE
chr6	152354672	A	C	ENST00000367255	ENSG00000131018	SYNE1	TRUE	TRUE
chr6	152354672	A	T	ENST00000367255	ENSG00000131018	SYNE1	TRUE	TRUE
chr6	152354676	G	A	ENST00000367255	ENSG00000131018	SYNE1	TRUE	TRUE
chr6	152354682	C	A	ENST00000367255	ENSG00000131018	SYNE1	TRUE	TRUE
chr6	152354685	T	A	ENST00000367255	ENSG00000131018	SYNE1	TRUE	TRUE
chr6	152354703	G	A	ENST00000367255	ENSG00000131018	SYNE1	TRUE	TRUE
chr6	152354709	T	A	ENST00000367255	ENSG00000131018	SYNE1	TRUE	TRUE
chr6	152354727	T	A	ENST00000367255	ENSG00000131018	SYNE1	TRUE	TRUE
chr6	152354730	C	A	ENST00000367255	ENSG00000131018	SYNE1	TRUE	TRUE
chr6	152354733	C	A	ENST00000367255	ENSG00000131018	SYNE1	TRUE	TRUE
chr6	152354742	T	A	ENST00000367255	ENSG00000131018	SYNE1	TRUE	TRUE
chr6	152354746	C	T	ENST00000367255	ENSG00000131018	SYNE1	TRUE	TRUE
chr6	152354747	C	T	ENST00000367255	ENSG00000131018	SYNE1	TRUE	TRUE
chr6	152354751	C	A	ENST00000367255	ENSG00000131018	SYNE1	TRUE	TRUE
chr6	152354760	G	A	ENST00000367255	ENSG00000131018	SYNE1	TRUE	TRUE
chr6	152354763	G	A	ENST00000367255	ENSG00000131018	SYNE1	TRUE	TRUE
chr6	152354769	T	A	ENST00000367255	ENSG00000131018	SYNE1	TRUE	TRUE
chr6	152354772	G	A	ENST00000367255	ENSG00000131018	SYNE1	TRUE	TRUE
chr6	152354775	C	A	ENST00000367255	ENSG00000131018	SYNE1	TRUE	TRUE
chr6	152354786	A	T	ENST00000367255	ENSG00000131018	SYNE1	TRUE	TRUE
chr6	152354790	T	A	ENST00000367255	ENSG00000131018	SYNE1	TRUE	TRUE
chr6	152354811	G	A	ENST00000367255	ENSG00000131018	SYNE1	TRUE	TRUE
chr6	152354817	G	A	ENST00000367255	ENSG00000131018	SYNE1	TRUE	TRUE
chr6	152354823	C	A	ENST00000367255	ENSG00000131018	SYNE1	TRUE	TRUE
chr6	152354838	G	A	ENST00000367255	ENSG00000131018	SYNE1	TRUE	TRUE
chr6	152354839	G	C	ENST00000367255	ENSG00000131018	SYNE1	TRUE	TRUE
chr6	152354839	G	T	ENST00000367255	ENSG00000131018	SYNE1	TRUE	TRUE
chr6	152354847	G	A	ENST00000367255	ENSG00000131018	SYNE1	TRUE	TRUE
chr6	152354848	C	T	ENST00000367255	ENSG00000131018	SYNE1	TRUE	TRUE
chr6	152354849	C	T	ENST00000367255	ENSG00000131018	SYNE1	TRUE	TRUE
chr6	152354856	G	A	ENST00000367255	ENSG00000131018	SYNE1	TRUE	TRUE
chr6	152354868	C	A	ENST00000367255	ENSG00000131018	SYNE1	TRUE	TRUE
chr6	152354870	A	C	ENST00000367255	ENSG00000131018	SYNE1	TRUE	TRUE
chr6	152354870	A	T	ENST00000367255	ENSG00000131018	SYNE1	TRUE	TRUE
chr6	152354883	C	A	ENST00000367255	ENSG00000131018	SYNE1	TRUE	TRUE
chr6	152354889	G	A	ENST00000367255	ENSG00000131018	SYNE1	TRUE	TRUE
chr6	152354900	G	C	ENST00000367255	ENSG00000131018	SYNE1	TRUE	TRUE
chr6	152354900	G	T	ENST00000367255	ENSG00000131018	SYNE1	TRUE	TRUE
chr6	152354916	C	A	ENST00000367255	ENSG00000131018	SYNE1	TRUE	TRUE
chr6	152354919	T	A	ENST00000367255	ENSG00000131018	SYNE1	TRUE	TRUE
chr6	152354933	G	C	ENST00000367255	ENSG00000131018	SYNE1	TRUE	TRUE
chr6	152354933	G	T	ENST00000367255	ENSG00000131018	SYNE1	TRUE	TRUE
chr6	152354939	A	T	ENST00000367255	ENSG00000131018	SYNE1	TRUE	TRUE
chr6	152354949	G	A	ENST00000367255	ENSG00000131018	SYNE1	TRUE	TRUE
chr6	152354955	C	A	ENST00000367255	ENSG00000131018	SYNE1	TRUE	TRUE
chr6	152354959	A	T	ENST00000367255	ENSG00000131018	SYNE1	TRUE	TRUE
chr6	152354970	G	A	ENST00000367255	ENSG00000131018	SYNE1	TRUE	TRUE
chr6	152354976	C	A	ENST00000367255	ENSG00000131018	SYNE1	TRUE	TRUE
chr6	152354977	C	A	ENST00000367255	ENSG00000131018	SYNE1	TRUE	FALSE
chr6	152354977	C	G	ENST00000367255	ENSG00000131018	SYNE1	TRUE	FALSE
chr6	152354977	C	T	ENST00000367255	ENSG00000131018	SYNE1	TRUE	FALSE
chr6	152354978	T	A	ENST00000367255	ENSG00000131018	SYNE1	TRUE	FALSE
chr6	152354978	T	C	ENST00000367255	ENSG00000131018	SYNE1	TRUE	FALSE
chr6	152354978	T	G	ENST00000367255	ENSG00000131018	SYNE1	TRUE	FALSE
chr6	152358371	A	C	ENST00000367255	ENSG00000131018	SYNE1	TRUE	FALSE
chr6	152358371	A	G	ENST00000367255	ENSG00000131018	SYNE1	FALSE	FALSE
chr6	152358371	A	T	ENST00000367255	ENSG00000131018	SYNE1	TRUE	FALSE
chr6	152358372	C	A	ENST00000367255	ENSG00000131018	SYNE1	TRUE	FALSE
chr6	152358372	C	G	ENST00000367255	ENSG00000131018	SYNE1	TRUE	FALSE
chr6	152358372	C	T	ENST00000367255	ENSG00000131018	SYNE1	TRUE	FALSE
chr6	152358375	G	A	ENST00000367255	ENSG00000131018	SYNE1	TRUE	TRUE
chr6	152358386	A	T	ENST00000367255	ENSG00000131018	SYNE1	TRUE	TRUE
chr6	152358396	C	A	ENST00000367255	ENSG00000131018	SYNE1	TRUE	TRUE
chr6	152358417	C	A	ENST00000367255	ENSG00000131018	SYNE1	TRUE	TRUE
chr6	152358425	G	C	ENST00000367255	ENSG00000131018	SYNE1	TRUE	TRUE
chr6	152358425	G	T	ENST00000367255	ENSG00000131018	SYNE1	TRUE	TRUE
chr6	152358427	A	C	ENST00000367255	ENSG00000131018	SYNE1	TRUE	TRUE
chr6	152358427	A	T	ENST00000367255	ENSG00000131018	SYNE1	TRUE	TRUE
chr6	152358432	G	A	ENST00000367255	ENSG00000131018	SYNE1	TRUE	TRUE
chr6	152358441	T	A	ENST00000367255	ENSG00000131018	SYNE1	TRUE	TRUE
chr6	152358444	C	A	ENST00000367255	ENSG00000131018	SYNE1	TRUE	TRUE
chr6	152358447	G	A	ENST00000367255	ENSG00000131018	SYNE1	TRUE	TRUE
chr6	152358450	C	A	ENST00000367255	ENSG00000131018	SYNE1	TRUE	TRUE
chr6	152358453	G	A	ENST00000367255	ENSG00000131018	SYNE1	TRUE	TRUE
chr6	152358458	A	T	ENST00000367255	ENSG00000131018	SYNE1	TRUE	TRUE
chr6	152358460	C	T	ENST00000367255	ENSG00000131018	SYNE1	TRUE	TRUE
chr6	152358461	C	T	ENST00000367255	ENSG00000131018	SYNE1	TRUE	TRUE
chr6	152358468	C	A	ENST00000367255	ENSG00000131018	SYNE1	TRUE	TRUE
chr6	152358477	T	A	ENST00000367255	ENSG00000131018	SYNE1	TRUE	TRUE
chr6	152358486	T	A	ENST00000367255	ENSG00000131018	SYNE1	TRUE	TRUE
chr6	152358489	G	A	ENST00000367255	ENSG00000131018	SYNE1	TRUE	TRUE
chr6	152358490	A	C	ENST00000367255	ENSG00000131018	SYNE1	TRUE	TRUE
chr6	152358490	A	T	ENST00000367255	ENSG00000131018	SYNE1	TRUE	TRUE
chr6	152358495	C	A	ENST00000367255	ENSG00000131018	SYNE1	TRUE	TRUE
chr6	152358498	G	A	ENST00000367255	ENSG00000131018	SYNE1	TRUE	TRUE
chr6	152358516	T	A	ENST00000367255	ENSG00000131018	SYNE1	TRUE	TRUE
chr6	152358519	C	A	ENST00000367255	ENSG00000131018	SYNE1	TRUE	TRUE
chr6	152358525	T	A	ENST00000367255	ENSG00000131018	SYNE1	TRUE	TRUE
chr6	152358537	C	A	ENST00000367255	ENSG00000131018	SYNE1	TRUE	TRUE
chr6	152358538	C	A	ENST00000367255	ENSG00000131018	SYNE1	TRUE	FALSE
chr6	152358538	C	G	ENST00000367255	ENSG00000131018	SYNE1	TRUE	FALSE
chr6	152358538	C	T	ENST00000367255	ENSG00000131018	SYNE1	TRUE	FALSE
chr6	152358539	T	A	ENST00000367255	ENSG00000131018	SYNE1	TRUE	FALSE
chr6	152358539	T	C	ENST00000367255	ENSG00000131018	SYNE1	TRUE	FALSE
chr6	152358539	T	G	ENST00000367255	ENSG00000131018	SYNE1	TRUE	FALSE
chr6	152359313	A	C	ENST00000367255	ENSG00000131018	SYNE1	TRUE	FALSE
chr6	152359313	A	G	ENST00000367255	ENSG00000131018	SYNE1	TRUE	FALSE
chr6	152359313	A	T	ENST00000367255	ENSG00000131018	SYNE1	TRUE	FALSE
chr6	152359314	C	A	ENST00000367255	ENSG00000131018	SYNE1	TRUE	FALSE
chr6	152359314	C	G	ENST00000367255	ENSG00000131018	SYNE1	TRUE	FALSE
chr6	152359314	C	T	ENST00000367255	ENSG00000131018	SYNE1	TRUE	FALSE
chr6	152359317	T	A	ENST00000367255	ENSG00000131018	SYNE1	TRUE	TRUE
chr6	152359326	C	A	ENST00000367255	ENSG00000131018	SYNE1	TRUE	TRUE
chr6	152359329	G	A	ENST00000367255	ENSG00000131018	SYNE1	TRUE	TRUE
chr6	152359338	T	A	ENST00000367255	ENSG00000131018	SYNE1	TRUE	TRUE
chr6	152359339	G	C	ENST00000367255	ENSG00000131018	SYNE1	TRUE	TRUE
chr6	152359339	G	T	ENST00000367255	ENSG00000131018	SYNE1	TRUE	TRUE
chr6	152359344	G	A	ENST00000367255	ENSG00000131018	SYNE1	TRUE	TRUE
chr6	152359347	C	A	ENST00000367255	ENSG00000131018	SYNE1	TRUE	TRUE
chr6	152359350	G	A	ENST00000367255	ENSG00000131018	SYNE1	TRUE	TRUE
chr6	152359359	G	A	ENST00000367255	ENSG00000131018	SYNE1	TRUE	TRUE
chr6	152359365	C	A	ENST00000367255	ENSG00000131018	SYNE1	TRUE	TRUE
chr6	152359371	G	A	ENST00000367255	ENSG00000131018	SYNE1	TRUE	TRUE
chr6	152359378	A	C	ENST00000367255	ENSG00000131018	SYNE1	TRUE	TRUE
chr6	152359378	A	T	ENST00000367255	ENSG00000131018	SYNE1	TRUE	TRUE
chr6	152359386	C	A	ENST00000367255	ENSG00000131018	SYNE1	TRUE	TRUE
chr6	152359404	T	A	ENST00000367255	ENSG00000131018	SYNE1	TRUE	TRUE
chr6	152359410	C	A	ENST00000367255	ENSG00000131018	SYNE1	TRUE	TRUE
chr6	152359419	C	A	ENST00000367255	ENSG00000131018	SYNE1	TRUE	TRUE
chr6	152359424	A	T	ENST00000367255	ENSG00000131018	SYNE1	TRUE	TRUE
chr6	152359432	G	C	ENST00000367255	ENSG00000131018	SYNE1	TRUE	TRUE
chr6	152359432	G	T	ENST00000367255	ENSG00000131018	SYNE1	TRUE	TRUE
chr6	152359446	C	A	ENST00000367255	ENSG00000131018	SYNE1	TRUE	TRUE
chr6	152359449	C	A	ENST00000367255	ENSG00000131018	SYNE1	TRUE	TRUE
chr6	152359454	A	C	ENST00000367255	ENSG00000131018	SYNE1	TRUE	TRUE
chr6	152359454	A	T	ENST00000367255	ENSG00000131018	SYNE1	TRUE	TRUE
chr6	152359457	A	C	ENST00000367255	ENSG00000131018	SYNE1	TRUE	TRUE
chr6	152359457	A	T	ENST00000367255	ENSG00000131018	SYNE1	TRUE	TRUE
chr6	152359459	C	A	ENST00000367255	ENSG00000131018	SYNE1	TRUE	FALSE
chr6	152359459	C	G	ENST00000367255	ENSG00000131018	SYNE1	TRUE	FALSE
chr6	152359459	C	T	ENST00000367255	ENSG00000131018	SYNE1	TRUE	FALSE
chr6	152359460	T	A	ENST00000367255	ENSG00000131018	SYNE1	TRUE	FALSE
chr6	152359460	T	C	ENST00000367255	ENSG00000131018	SYNE1	TRUE	FALSE
chr6	152359460	T	G	ENST00000367255	ENSG00000131018	SYNE1	TRUE	FALSE
chr6	152362168	A	C	ENST00000367255	ENSG00000131018	SYNE1	TRUE	FALSE
chr6	152362168	A	G	ENST00000367255	ENSG00000131018	SYNE1	FALSE	FALSE
chr6	152362168	A	T	ENST00000367255	ENSG00000131018	SYNE1	TRUE	FALSE
chr6	152362169	C	A	ENST00000367255	ENSG00000131018	SYNE1	TRUE	FALSE
chr6	152362169	C	G	ENST00000367255	ENSG00000131018	SYNE1	TRUE	FALSE
chr6	152362169	C	T	ENST00000367255	ENSG00000131018	SYNE1	TRUE	FALSE
chr6	152362172	T	A	ENST00000367255	ENSG00000131018	SYNE1	TRUE	TRUE
chr6	152362178	T	A	ENST00000367255	ENSG00000131018	SYNE1	TRUE	TRUE
chr6	152362181	C	A	ENST00000367255	ENSG00000131018	SYNE1	TRUE	TRUE
chr6	152362196	T	A	ENST00000367255	ENSG00000131018	SYNE1	TRUE	TRUE
chr6	152362208	C	A	ENST00000367255	ENSG00000131018	SYNE1	TRUE	TRUE
chr6	152362217	G	A	ENST00000367255	ENSG00000131018	SYNE1	TRUE	TRUE
chr6	152362223	C	A	ENST00000367255	ENSG00000131018	SYNE1	TRUE	TRUE
chr6	152362225	G	C	ENST00000367255	ENSG00000131018	SYNE1	TRUE	TRUE
chr6	152362225	G	T	ENST00000367255	ENSG00000131018	SYNE1	TRUE	TRUE
chr6	152362229	C	A	ENST00000367255	ENSG00000131018	SYNE1	TRUE	TRUE
chr6	152362244	C	A	ENST00000367255	ENSG00000131018	SYNE1	TRUE	TRUE
chr6	152362257	C	T	ENST00000367255	ENSG00000131018	SYNE1	TRUE	TRUE
chr6	152362258	C	T	ENST00000367255	ENSG00000131018	SYNE1	TRUE	TRUE
chr6	152362271	G	A	ENST00000367255	ENSG00000131018	SYNE1	TRUE	TRUE
chr6	152362274	G	A	ENST00000367255	ENSG00000131018	SYNE1	TRUE	TRUE
chr6	152362286	G	A	ENST00000367255	ENSG00000131018	SYNE1	TRUE	TRUE
chr6	152362287	A	C	ENST00000367255	ENSG00000131018	SYNE1	TRUE	TRUE
chr6	152362287	A	T	ENST00000367255	ENSG00000131018	SYNE1	TRUE	TRUE
chr6	152362296	C	T	ENST00000367255	ENSG00000131018	SYNE1	TRUE	TRUE
chr6	152362297	C	T	ENST00000367255	ENSG00000131018	SYNE1	TRUE	TRUE
chr6	152362301	T	A	ENST00000367255	ENSG00000131018	SYNE1	TRUE	TRUE
chr6	152362313	C	A	ENST00000367255	ENSG00000131018	SYNE1	TRUE	TRUE
chr6	152362316	C	A	ENST00000367255	ENSG00000131018	SYNE1	TRUE	TRUE
chr6	152362322	G	A	ENST00000367255	ENSG00000131018	SYNE1	TRUE	TRUE
chr6	152362324	C	A	ENST00000367255	ENSG00000131018	SYNE1	TRUE	FALSE
chr6	152362324	C	G	ENST00000367255	ENSG00000131018	SYNE1	TRUE	FALSE
chr6	152362324	C	T	ENST00000367255	ENSG00000131018	SYNE1	TRUE	FALSE
chr6	152362325	T	A	ENST00000367255	ENSG00000131018	SYNE1	TRUE	FALSE
chr6	152362325	T	C	ENST00000367255	ENSG00000131018	SYNE1	TRUE	FALSE
chr6	152362325	T	G	ENST00000367255	ENSG00000131018	SYNE1	TRUE	FALSE
chr6	152364845	A	C	ENST00000367255	ENSG00000131018	SYNE1	TRUE	FALSE
chr6	152364845	A	G	ENST00000367255	ENSG00000131018	SYNE1	TRUE	FALSE
chr6	152364845	A	T	ENST00000367255	ENSG00000131018	SYNE1	TRUE	FALSE
chr6	152364846	C	A	ENST00000367255	ENSG00000131018	SYNE1	TRUE	FALSE
chr6	152364846	C	G	ENST00000367255	ENSG00000131018	SYNE1	TRUE	FALSE
chr6	152364846	C	T	ENST00000367255	ENSG00000131018	SYNE1	TRUE	FALSE
chr6	152364851	T	A	ENST00000367255	ENSG00000131018	SYNE1	TRUE	TRUE
chr6	152364852	A	T	ENST00000367255	ENSG00000131018	SYNE1	TRUE	TRUE
chr6	152364871	A	T	ENST00000367255	ENSG00000131018	SYNE1	TRUE	TRUE
chr6	152364882	C	T	ENST00000367255	ENSG00000131018	SYNE1	TRUE	TRUE
chr6	152364883	C	T	ENST00000367255	ENSG00000131018	SYNE1	TRUE	TRUE
chr6	152364893	T	A	ENST00000367255	ENSG00000131018	SYNE1	TRUE	TRUE
chr6	152364902	G	A	ENST00000367255	ENSG00000131018	SYNE1	TRUE	TRUE
chr6	152364908	G	A	ENST00000367255	ENSG00000131018	SYNE1	TRUE	TRUE
chr6	152364911	G	A	ENST00000367255	ENSG00000131018	SYNE1	TRUE	TRUE
chr6	152364914	G	A	ENST00000367255	ENSG00000131018	SYNE1	TRUE	TRUE
chr6	152364932	C	A	ENST00000367255	ENSG00000131018	SYNE1	TRUE	TRUE
chr6	152364947	G	A	ENST00000367255	ENSG00000131018	SYNE1	TRUE	TRUE
chr6	152364959	C	A	ENST00000367255	ENSG00000131018	SYNE1	TRUE	TRUE
chr6	152364962	C	A	ENST00000367255	ENSG00000131018	SYNE1	TRUE	TRUE
chr6	152364980	T	A	ENST00000367255	ENSG00000131018	SYNE1	TRUE	TRUE
chr6	152364986	G	A	ENST00000367255	ENSG00000131018	SYNE1	TRUE	TRUE
chr6	152364992	C	A	ENST00000367255	ENSG00000131018	SYNE1	TRUE	TRUE
chr6	152364995	T	A	ENST00000367255	ENSG00000131018	SYNE1	TRUE	TRUE
chr6	152364998	C	A	ENST00000367255	ENSG00000131018	SYNE1	TRUE	TRUE
chr6	152365001	G	A	ENST00000367255	ENSG00000131018	SYNE1	TRUE	TRUE
chr6	152365004	T	A	ENST00000367255	ENSG00000131018	SYNE1	TRUE	TRUE
chr6	152365009	G	C	ENST00000367255	ENSG00000131018	SYNE1	TRUE	TRUE
chr6	152365009	G	T	ENST00000367255	ENSG00000131018	SYNE1	TRUE	TRUE
chr6	152365012	A	C	ENST00000367255	ENSG00000131018	SYNE1	TRUE	TRUE
chr6	152365012	A	T	ENST00000367255	ENSG00000131018	SYNE1	TRUE	TRUE
chr6	152365020	C	A	ENST00000367255	ENSG00000131018	SYNE1	TRUE	FALSE
chr6	152365020	C	G	ENST00000367255	ENSG00000131018	SYNE1	TRUE	FALSE
chr6	152365020	C	T	ENST00000367255	ENSG00000131018	SYNE1	TRUE	FALSE
chr6	152365021	T	A	ENST00000367255	ENSG00000131018	SYNE1	TRUE	FALSE
chr6	152365021	T	C	ENST00000367255	ENSG00000131018	SYNE1	TRUE	FALSE
chr6	152365021	T	G	ENST00000367255	ENSG00000131018	SYNE1	TRUE	FALSE
chr6	152367216	A	C	ENST00000367255	ENSG00000131018	SYNE1	TRUE	FALSE
chr6	152367216	A	G	ENST00000367255	ENSG00000131018	SYNE1	TRUE	FALSE
chr6	152367216	A	T	ENST00000367255	ENSG00000131018	SYNE1	TRUE	FALSE
chr6	152367217	C	A	ENST00000367255	ENSG00000131018	SYNE1	TRUE	FALSE
chr6	152367217	C	G	ENST00000367255	ENSG00000131018	SYNE1	TRUE	FALSE
chr6	152367217	C	T	ENST00000367255	ENSG00000131018	SYNE1	TRUE	FALSE
chr6	152367220	C	A	ENST00000367255	ENSG00000131018	SYNE1	TRUE	TRUE
chr6	152367226	T	A	ENST00000367255	ENSG00000131018	SYNE1	TRUE	TRUE
chr6	152367253	T	A	ENST00000367255	ENSG00000131018	SYNE1	TRUE	TRUE
chr6	152367269	G	T	ENST00000367255	ENSG00000131018	SYNE1	TRUE	TRUE
chr6	152367272	G	C	ENST00000367255	ENSG00000131018	SYNE1	TRUE	TRUE
chr6	152367272	G	T	ENST00000367255	ENSG00000131018	SYNE1	TRUE	TRUE
chr6	152367276	G	C	ENST00000367255	ENSG00000131018	SYNE1	TRUE	TRUE
chr6	152367276	G	T	ENST00000367255	ENSG00000131018	SYNE1	TRUE	TRUE
chr6	152367305	C	T	ENST00000367255	ENSG00000131018	SYNE1	TRUE	TRUE
chr6	152367306	C	T	ENST00000367255	ENSG00000131018	SYNE1	TRUE	TRUE
chr6	152367313	G	A	ENST00000367255	ENSG00000131018	SYNE1	TRUE	TRUE
chr6	152367315	A	C	ENST00000367255	ENSG00000131018	SYNE1	TRUE	TRUE
chr6	152367315	A	T	ENST00000367255	ENSG00000131018	SYNE1	TRUE	TRUE
chr6	152367319	C	A	ENST00000367255	ENSG00000131018	SYNE1	TRUE	TRUE
chr6	152367322	T	A	ENST00000367255	ENSG00000131018	SYNE1	TRUE	TRUE
chr6	152367340	G	A	ENST00000367255	ENSG00000131018	SYNE1	TRUE	TRUE
chr6	152367349	C	A	ENST00000367255	ENSG00000131018	SYNE1	TRUE	TRUE
chr6	152367361	T	A	ENST00000367255	ENSG00000131018	SYNE1	TRUE	TRUE
chr6	152367370	T	A	ENST00000367255	ENSG00000131018	SYNE1	TRUE	TRUE
chr6	152367372	G	C	ENST00000367255	ENSG00000131018	SYNE1	TRUE	TRUE
chr6	152367372	G	T	ENST00000367255	ENSG00000131018	SYNE1	TRUE	TRUE
chr6	152367379	T	A	ENST00000367255	ENSG00000131018	SYNE1	TRUE	TRUE
chr6	152367382	C	A	ENST00000367255	ENSG00000131018	SYNE1	TRUE	TRUE
chr6	152367383	C	A	ENST00000367255	ENSG00000131018	SYNE1	TRUE	FALSE
chr6	152367383	C	G	ENST00000367255	ENSG00000131018	SYNE1	TRUE	FALSE
chr6	152367383	C	T	ENST00000367255	ENSG00000131018	SYNE1	TRUE	FALSE
chr6	152367384	T	A	ENST00000367255	ENSG00000131018	SYNE1	TRUE	FALSE
chr6	152367384	T	C	ENST00000367255	ENSG00000131018	SYNE1	TRUE	FALSE
chr6	152367384	T	G	ENST00000367255	ENSG00000131018	SYNE1	TRUE	FALSE
chr6	152368970	A	C	ENST00000367255	ENSG00000131018	SYNE1	TRUE	FALSE
chr6	152368970	A	G	ENST00000367255	ENSG00000131018	SYNE1	TRUE	FALSE
chr6	152368970	A	T	ENST00000367255	ENSG00000131018	SYNE1	TRUE	FALSE
chr6	152368971	C	A	ENST00000367255	ENSG00000131018	SYNE1	TRUE	FALSE
chr6	152368971	C	G	ENST00000367255	ENSG00000131018	SYNE1	TRUE	FALSE
chr6	152368971	C	T	ENST00000367255	ENSG00000131018	SYNE1	TRUE	FALSE
chr6	152368974	T	A	ENST00000367255	ENSG00000131018	SYNE1	TRUE	TRUE
chr6	152368979	A	C	ENST00000367255	ENSG00000131018	SYNE1	TRUE	TRUE
chr6	152368979	A	T	ENST00000367255	ENSG00000131018	SYNE1	TRUE	TRUE
chr6	152368996	A	C	ENST00000367255	ENSG00000131018	SYNE1	TRUE	TRUE
chr6	152368996	A	T	ENST00000367255	ENSG00000131018	SYNE1	TRUE	TRUE
chr6	152369001	G	A	ENST00000367255	ENSG00000131018	SYNE1	TRUE	TRUE
chr6	152369013	G	A	ENST00000367255	ENSG00000131018	SYNE1	TRUE	TRUE
chr6	152369015	G	T	ENST00000367255	ENSG00000131018	SYNE1	TRUE	TRUE
chr6	152369022	T	A	ENST00000367255	ENSG00000131018	SYNE1	TRUE	TRUE
chr6	152369037	T	A	ENST00000367255	ENSG00000131018	SYNE1	TRUE	TRUE
chr6	152369049	G	A	ENST00000367255	ENSG00000131018	SYNE1	TRUE	TRUE
chr6	152369052	C	A	ENST00000367255	ENSG00000131018	SYNE1	TRUE	TRUE
chr6	152369055	C	A	ENST00000367255	ENSG00000131018	SYNE1	TRUE	TRUE
chr6	152369056	C	T	ENST00000367255	ENSG00000131018	SYNE1	TRUE	TRUE
chr6	152369057	C	T	ENST00000367255	ENSG00000131018	SYNE1	TRUE	TRUE
chr6	152369064	G	A	ENST00000367255	ENSG00000131018	SYNE1	TRUE	TRUE
chr6	152369067	G	A	ENST00000367255	ENSG00000131018	SYNE1	TRUE	TRUE
chr6	152369073	T	A	ENST00000367255	ENSG00000131018	SYNE1	TRUE	TRUE
chr6	152369076	C	A	ENST00000367255	ENSG00000131018	SYNE1	TRUE	TRUE
chr6	152369079	T	A	ENST00000367255	ENSG00000131018	SYNE1	TRUE	TRUE
chr6	152369094	G	A	ENST00000367255	ENSG00000131018	SYNE1	TRUE	TRUE
chr6	152369100	C	A	ENST00000367255	ENSG00000131018	SYNE1	TRUE	TRUE
chr6	152369101	G	C	ENST00000367255	ENSG00000131018	SYNE1	TRUE	TRUE
chr6	152369101	G	T	ENST00000367255	ENSG00000131018	SYNE1	TRUE	TRUE
chr6	152369104	G	T	ENST00000367255	ENSG00000131018	SYNE1	TRUE	TRUE
chr6	152369115	C	A	ENST00000367255	ENSG00000131018	SYNE1	TRUE	TRUE
chr6	152369118	C	A	ENST00000367255	ENSG00000131018	SYNE1	TRUE	TRUE
chr6	152369128	C	A	ENST00000367255	ENSG00000131018	SYNE1	TRUE	FALSE
chr6	152369128	C	G	ENST00000367255	ENSG00000131018	SYNE1	TRUE	FALSE
chr6	152369128	C	T	ENST00000367255	ENSG00000131018	SYNE1	TRUE	FALSE
chr6	152369129	T	A	ENST00000367255	ENSG00000131018	SYNE1	TRUE	FALSE
chr6	152369129	T	C	ENST00000367255	ENSG00000131018	SYNE1	TRUE	FALSE
chr6	152369129	T	G	ENST00000367255	ENSG00000131018	SYNE1	TRUE	FALSE
chr6	152369469	A	C	ENST00000367255	ENSG00000131018	SYNE1	TRUE	FALSE
chr6	152369469	A	G	ENST00000367255	ENSG00000131018	SYNE1	TRUE	FALSE
chr6	152369469	A	T	ENST00000367255	ENSG00000131018	SYNE1	TRUE	FALSE
chr6	152369470	C	A	ENST00000367255	ENSG00000131018	SYNE1	TRUE	FALSE
chr6	152369470	C	G	ENST00000367255	ENSG00000131018	SYNE1	TRUE	FALSE
chr6	152369470	C	T	ENST00000367255	ENSG00000131018	SYNE1	TRUE	FALSE
chr6	152369473	G	A	ENST00000367255	ENSG00000131018	SYNE1	TRUE	TRUE
chr6	152369479	T	A	ENST00000367255	ENSG00000131018	SYNE1	TRUE	TRUE
chr6	152369482	G	A	ENST00000367255	ENSG00000131018	SYNE1	TRUE	TRUE
chr6	152369485	G	A	ENST00000367255	ENSG00000131018	SYNE1	TRUE	TRUE
chr6	152369488	C	A	ENST00000367255	ENSG00000131018	SYNE1	TRUE	TRUE
chr6	152369497	T	A	ENST00000367255	ENSG00000131018	SYNE1	TRUE	TRUE
chr6	152369510	A	C	ENST00000367255	ENSG00000131018	SYNE1	TRUE	TRUE
chr6	152369510	A	T	ENST00000367255	ENSG00000131018	SYNE1	TRUE	TRUE
chr6	152369530	C	A	ENST00000367255	ENSG00000131018	SYNE1	TRUE	TRUE
chr6	152369542	T	A	ENST00000367255	ENSG00000131018	SYNE1	TRUE	TRUE
chr6	152369545	C	A	ENST00000367255	ENSG00000131018	SYNE1	TRUE	TRUE
chr6	152369551	T	A	ENST00000367255	ENSG00000131018	SYNE1	TRUE	TRUE
chr6	152369558	C	T	ENST00000367255	ENSG00000131018	SYNE1	TRUE	TRUE
chr6	152369559	C	T	ENST00000367255	ENSG00000131018	SYNE1	TRUE	TRUE
chr6	152369566	G	A	ENST00000367255	ENSG00000131018	SYNE1	TRUE	TRUE
chr6	152369575	C	A	ENST00000367255	ENSG00000131018	SYNE1	TRUE	TRUE
chr6	152369587	C	A	ENST00000367255	ENSG00000131018	SYNE1	TRUE	TRUE
chr6	152369596	T	A	ENST00000367255	ENSG00000131018	SYNE1	TRUE	TRUE
chr6	152369602	G	A	ENST00000367255	ENSG00000131018	SYNE1	TRUE	TRUE
chr6	152369608	T	A	ENST00000367255	ENSG00000131018	SYNE1	TRUE	TRUE
chr6	152369615	C	A	ENST00000367255	ENSG00000131018	SYNE1	TRUE	FALSE
chr6	152369615	C	G	ENST00000367255	ENSG00000131018	SYNE1	TRUE	FALSE
chr6	152369615	C	T	ENST00000367255	ENSG00000131018	SYNE1	TRUE	FALSE
chr6	152369616	T	A	ENST00000367255	ENSG00000131018	SYNE1	TRUE	FALSE
chr6	152369616	T	C	ENST00000367255	ENSG00000131018	SYNE1	TRUE	FALSE
chr6	152369616	T	G	ENST00000367255	ENSG00000131018	SYNE1	TRUE	FALSE
chr6	152373035	A	C	ENST00000367255	ENSG00000131018	SYNE1	TRUE	FALSE
chr6	152373035	A	G	ENST00000367255	ENSG00000131018	SYNE1	TRUE	FALSE
chr6	152373035	A	T	ENST00000367255	ENSG00000131018	SYNE1	TRUE	FALSE
chr6	152373036	C	A	ENST00000367255	ENSG00000131018	SYNE1	TRUE	FALSE
chr6	152373036	C	G	ENST00000367255	ENSG00000131018	SYNE1	TRUE	FALSE
chr6	152373036	C	T	ENST00000367255	ENSG00000131018	SYNE1	TRUE	FALSE
chr6	152373039	C	A	ENST00000367255	ENSG00000131018	SYNE1	TRUE	TRUE
chr6	152373051	C	A	ENST00000367255	ENSG00000131018	SYNE1	TRUE	TRUE
chr6	152373054	T	A	ENST00000367255	ENSG00000131018	SYNE1	TRUE	TRUE
chr6	152373057	G	A	ENST00000367255	ENSG00000131018	SYNE1	TRUE	TRUE
chr6	152373068	G	C	ENST00000367255	ENSG00000131018	SYNE1	TRUE	TRUE
chr6	152373068	G	T	ENST00000367255	ENSG00000131018	SYNE1	TRUE	TRUE
chr6	152373081	T	A	ENST00000367255	ENSG00000131018	SYNE1	TRUE	TRUE
chr6	152373082	C	T	ENST00000367255	ENSG00000131018	SYNE1	TRUE	TRUE
chr6	152373083	C	T	ENST00000367255	ENSG00000131018	SYNE1	TRUE	TRUE
chr6	152373090	C	A	ENST00000367255	ENSG00000131018	SYNE1	TRUE	TRUE
chr6	152373093	T	A	ENST00000367255	ENSG00000131018	SYNE1	TRUE	TRUE
chr6	152373108	T	A	ENST00000367255	ENSG00000131018	SYNE1	TRUE	TRUE
chr6	152373114	G	A	ENST00000367255	ENSG00000131018	SYNE1	TRUE	TRUE
chr6	152373123	T	A	ENST00000367255	ENSG00000131018	SYNE1	TRUE	TRUE
chr6	152373129	T	A	ENST00000367255	ENSG00000131018	SYNE1	TRUE	TRUE
chr6	152373132	C	A	ENST00000367255	ENSG00000131018	SYNE1	TRUE	TRUE
chr6	152373135	T	A	ENST00000367255	ENSG00000131018	SYNE1	TRUE	TRUE
chr6	152373159	C	A	ENST00000367255	ENSG00000131018	SYNE1	TRUE	TRUE
chr6	152373165	T	A	ENST00000367255	ENSG00000131018	SYNE1	TRUE	TRUE
chr6	152373186	T	A	ENST00000367255	ENSG00000131018	SYNE1	TRUE	TRUE
chr6	152373192	G	A	ENST00000367255	ENSG00000131018	SYNE1	TRUE	TRUE
chr6	152373195	C	A	ENST00000367255	ENSG00000131018	SYNE1	TRUE	TRUE
chr6	152373201	C	A	ENST00000367255	ENSG00000131018	SYNE1
chr6	152373207	C	A	ENST00000367255	ENSG00000131018	SYNE1
chr6	152373209	G	C	ENST00000367255	ENSG00000131018	SYNE1
chr6	152373209	G	T	ENST00000367255	ENSG00000131018	SYNE1
chr6	152373212	A	T	ENST00000367255	ENSG00000131018	SYNE1
chr6	152373219	C	A	ENST00000367255	ENSG00000131018	SYNE1
chr6	152373220	C	A	ENST00000367255	ENSG00000131018	SYNE1	TRUE	FALSE
chr6	152373220	C	G	ENST00000367255	ENSG00000131018	SYNE1	TRUE	FALSE
chr6	152373220	C	T	ENST00000367255	ENSG00000131018	SYNE1	TRUE	FALSE
chr6	152373221	T	A	ENST00000367255	ENSG00000131018	SYNE1	TRUE	FALSE
chr6	152373221	T	C	ENST00000367255	ENSG00000131018	SYNE1	TRUE	FALSE
chr6	152373221	T	G	ENST00000367255	ENSG00000131018	SYNE1	TRUE	FALSE
chr6	152376379	A	C	ENST00000367255	ENSG00000131018	SYNE1	TRUE	FALSE
chr6	152376379	A	G	ENST00000367255	ENSG00000131018	SYNE1	TRUE	FALSE
chr6	152376379	A	T	ENST00000367255	ENSG00000131018	SYNE1	TRUE	FALSE
chr6	152376380	C	A	ENST00000367255	ENSG00000131018	SYNE1	TRUE	FALSE
chr6	152376380	C	G	ENST00000367255	ENSG00000131018	SYNE1	TRUE	FALSE
chr6	152376380	C	T	ENST00000367255	ENSG00000131018	SYNE1	TRUE	FALSE
chr6	152376383	G	A	ENST00000367255	ENSG00000131018	SYNE1	TRUE	TRUE
chr6	152376389	T	A	ENST00000367255	ENSG00000131018	SYNE1	TRUE	TRUE
chr6	152376392	G	A	ENST00000367255	ENSG00000131018	SYNE1	TRUE	TRUE
chr6	152376403	G	C	ENST00000367255	ENSG00000131018	SYNE1	TRUE	TRUE
chr6	152376403	G	T	ENST00000367255	ENSG00000131018	SYNE1	TRUE	TRUE
chr6	152376410	C	A	ENST00000367255	ENSG00000131018	SYNE1	TRUE	TRUE
chr6	152376422	G	A	ENST00000367255	ENSG00000131018	SYNE1	TRUE	TRUE
chr6	152376435	A	T	ENST00000367255	ENSG00000131018	SYNE1	TRUE	TRUE
chr6	152376440	T	A	ENST00000367255	ENSG00000131018	SYNE1	TRUE	TRUE
chr6	152376455	T	A	ENST00000367255	ENSG00000131018	SYNE1	TRUE	TRUE
chr6	152376466	A	T	ENST00000367255	ENSG00000131018	SYNE1	TRUE	TRUE
chr6	152376468	C	T	ENST00000367255	ENSG00000131018	SYNE1	TRUE	TRUE
chr6	152376469	C	T	ENST00000367255	ENSG00000131018	SYNE1	TRUE	TRUE
chr6	152376473	G	A	ENST00000367255	ENSG00000131018	SYNE1	TRUE	TRUE
chr6	152376476	G	A	ENST00000367255	ENSG00000131018	SYNE1	TRUE	TRUE
chr6	152376494	T	A	ENST00000367255	ENSG00000131018	SYNE1	TRUE	TRUE
chr6	152376497	G	A	ENST00000367255	ENSG00000131018	SYNE1	TRUE	TRUE
chr6	152376503	T	A	ENST00000367255	ENSG00000131018	SYNE1	TRUE	TRUE
chr6	152376506	G	A	ENST00000367255	ENSG00000131018	SYNE1	TRUE	TRUE
chr6	152376509	G	A	ENST00000367255	ENSG00000131018	SYNE1	TRUE	TRUE
chr6	152376511	A	C	ENST00000367255	ENSG00000131018	SYNE1	TRUE	TRUE
chr6	152376511	A	T	ENST00000367255	ENSG00000131018	SYNE1	TRUE	TRUE
chr6	152376518	G	A	ENST00000367255	ENSG00000131018	SYNE1	TRUE	TRUE
chr6	152376521	C	A	ENST00000367255	ENSG00000131018	SYNE1	TRUE	TRUE
chr6	152376524	T	A	ENST00000367255	ENSG00000131018	SYNE1	TRUE	TRUE
chr6	152376530	G	A	ENST00000367255	ENSG00000131018	SYNE1	TRUE	TRUE
chr6	152376531	G	T	ENST00000367255	ENSG00000131018	SYNE1	TRUE	TRUE
chr6	152376539	T	A	ENST00000367255	ENSG00000131018	SYNE1	TRUE	TRUE
chr6	152376548	G	A	ENST00000367255	ENSG00000131018	SYNE1	TRUE	TRUE
chr6	152376550	A	T	ENST00000367255	ENSG00000131018	SYNE1	TRUE	TRUE
chr6	152376552	A	T	ENST00000367255	ENSG00000131018	SYNE1	TRUE	TRUE
chr6	152376558	A	T	ENST00000367255	ENSG00000131018	SYNE1	TRUE	TRUE
chr6	152376559	C	A	ENST00000367255	ENSG00000131018	SYNE1	TRUE	FALSE
chr6	152376559	C	G	ENST00000367255	ENSG00000131018	SYNE1	TRUE	FALSE
chr6	152376559	C	T	ENST00000367255	ENSG00000131018	SYNE1	TRUE	FALSE
chr6	152376560	T	A	ENST00000367255	ENSG00000131018	SYNE1	TRUE	FALSE
chr6	152376560	T	C	ENST00000367255	ENSG00000131018	SYNE1	TRUE	FALSE
chr6	152376560	T	G	ENST00000367255	ENSG00000131018	SYNE1	TRUE	FALSE
chr6	152376774	A	C	ENST00000367255	ENSG00000131018	SYNE1	TRUE	FALSE
chr6	152376774	A	G	ENST00000367255	ENSG00000131018	SYNE1	TRUE	FALSE
chr6	152376774	A	T	ENST00000367255	ENSG00000131018	SYNE1	TRUE	FALSE
chr6	152376775	C	A	ENST00000367255	ENSG00000131018	SYNE1	TRUE	FALSE
chr6	152376775	C	G	ENST00000367255	ENSG00000131018	SYNE1	TRUE	FALSE
chr6	152376775	C	T	ENST00000367255	ENSG00000131018	SYNE1	TRUE	FALSE
chr6	152376781	A	C	ENST00000367255	ENSG00000131018	SYNE1	TRUE	TRUE
chr6	152376781	A	T	ENST00000367255	ENSG00000131018	SYNE1	TRUE	TRUE
chr6	152376786	C	A	ENST00000367255	ENSG00000131018	SYNE1	TRUE	TRUE
chr6	152376789	T	A	ENST00000367255	ENSG00000131018	SYNE1	TRUE	TRUE
chr6	152376794	A	T	ENST00000367255	ENSG00000131018	SYNE1	TRUE	TRUE
chr6	152376807	T	A	ENST00000367255	ENSG00000131018	SYNE1	TRUE	TRUE
chr6	152376810	C	A	ENST00000367255	ENSG00000131018	SYNE1	TRUE	TRUE
chr6	152376814	G	C	ENST00000367255	ENSG00000131018	SYNE1	TRUE	TRUE
chr6	152376814	G	T	ENST00000367255	ENSG00000131018	SYNE1	TRUE	TRUE
chr6	152376831	T	A	ENST00000367255	ENSG00000131018	SYNE1	TRUE	TRUE
chr6	152376840	G	A	ENST00000367255	ENSG00000131018	SYNE1	TRUE	TRUE
chr6	152376841	A	T	ENST00000367255	ENSG00000131018	SYNE1	TRUE	TRUE
chr6	152376849	C	A	ENST00000367255	ENSG00000131018	SYNE1	TRUE	TRUE
chr6	152376858	G	A	ENST00000367255	ENSG00000131018	SYNE1	TRUE	TRUE
chr6	152376864	T	A	ENST00000367255	ENSG00000131018	SYNE1	TRUE	TRUE
chr6	152376873	C	A	ENST00000367255	ENSG00000131018	SYNE1	TRUE	TRUE
chr6	152376879	T	A	ENST00000367255	ENSG00000131018	SYNE1	TRUE	TRUE
chr6	152376885	C	A	ENST00000367255	ENSG00000131018	SYNE1	TRUE	TRUE
chr6	152376891	T	A	ENST00000367255	ENSG00000131018	SYNE1	TRUE	TRUE
chr6	152376894	G	A	ENST00000367255	ENSG00000131018	SYNE1	TRUE	TRUE
chr6	152376896	A	T	ENST00000367255	ENSG00000131018	SYNE1	TRUE	TRUE
chr6	152376912	C	A	ENST00000367255	ENSG00000131018	SYNE1	TRUE	TRUE
chr6	152376913	C	A	ENST00000367255	ENSG00000131018	SYNE1	TRUE	FALSE
chr6	152376913	C	G	ENST00000367255	ENSG00000131018	SYNE1	TRUE	FALSE
chr6	152376913	C	T	ENST00000367255	ENSG00000131018	SYNE1	TRUE	FALSE
chr6	152376914	T	A	ENST00000367255	ENSG00000131018	SYNE1	TRUE	FALSE
chr6	152376914	T	C	ENST00000367255	ENSG00000131018	SYNE1	TRUE	FALSE
chr6	152376914	T	G	ENST00000367255	ENSG00000131018	SYNE1	TRUE	FALSE
chr6	152381004	A	C	ENST00000367255	ENSG00000131018	SYNE1	TRUE	FALSE
chr6	152381004	A	G	ENST00000367255	ENSG00000131018	SYNE1	FALSE	FALSE
chr6	152381004	A	T	ENST00000367255	ENSG00000131018	SYNE1	TRUE	FALSE
chr6	152381005	C	A	ENST00000367255	ENSG00000131018	SYNE1	TRUE	FALSE
chr6	152381005	C	G	ENST00000367255	ENSG00000131018	SYNE1	TRUE	FALSE
chr6	152381005	C	T	ENST00000367255	ENSG00000131018	SYNE1	TRUE	FALSE
chr6	152381008	G	A	ENST00000367255	ENSG00000131018	SYNE1	TRUE	TRUE
chr6	152381011	C	A	ENST00000367255	ENSG00000131018	SYNE1	TRUE	TRUE
chr6	152381014	T	A	ENST00000367255	ENSG00000131018	SYNE1	TRUE	TRUE
chr6	152381018	C	T	ENST00000367255	ENSG00000131018	SYNE1	TRUE	TRUE
chr6	152381019	C	T	ENST00000367255	ENSG00000131018	SYNE1	TRUE	TRUE
chr6	152381021	G	T	ENST00000367255	ENSG00000131018	SYNE1	TRUE	TRUE
chr6	152381026	C	A	ENST00000367255	ENSG00000131018	SYNE1	TRUE	TRUE
chr6	152381035	C	A	ENST00000367255	ENSG00000131018	SYNE1	TRUE	TRUE
chr6	152381038	C	A	ENST00000367255	ENSG00000131018	SYNE1	TRUE	TRUE
chr6	152381050	T	A	ENST00000367255	ENSG00000131018	SYNE1	TRUE	TRUE
chr6	152381056	C	A	ENST00000367255	ENSG00000131018	SYNE1	TRUE	TRUE
chr6	152381067	A	C	ENST00000367255	ENSG00000131018	SYNE1	TRUE	TRUE
chr6	152381067	A	T	ENST00000367255	ENSG00000131018	SYNE1	TRUE	TRUE
chr6	152381071	G	A	ENST00000367255	ENSG00000131018	SYNE1	TRUE	TRUE
chr6	152381074	G	A	ENST00000367255	ENSG00000131018	SYNE1	TRUE	TRUE
chr6	152381078	C	T	ENST00000367255	ENSG00000131018	SYNE1	TRUE	TRUE
chr6	152381079	C	T	ENST00000367255	ENSG00000131018	SYNE1	TRUE	TRUE
chr6	152381086	T	A	ENST00000367255	ENSG00000131018	SYNE1	TRUE	TRUE
chr6	152381104	G	A	ENST00000367255	ENSG00000131018	SYNE1	TRUE	TRUE
chr6	152381107	C	A	ENST00000367255	ENSG00000131018	SYNE1	TRUE	TRUE
chr6	152381116	G	A	ENST00000367255	ENSG00000131018	SYNE1	TRUE	TRUE
chr6	152381119	C	A	ENST00000367255	ENSG00000131018	SYNE1	TRUE	TRUE
chr6	152381125	G	A	ENST00000367255	ENSG00000131018	SYNE1	TRUE	TRUE
chr6	152381134	G	A	ENST00000367255	ENSG00000131018	SYNE1	TRUE	TRUE
chr6	152381139	G	C	ENST00000367255	ENSG00000131018	SYNE1	TRUE	TRUE
chr6	152381139	G	T	ENST00000367255	ENSG00000131018	SYNE1	TRUE	TRUE
chr6	152381146	C	A	ENST00000367255	ENSG00000131018	SYNE1	TRUE	TRUE
chr6	152381149	G	A	ENST00000367255	ENSG00000131018	SYNE1	TRUE	TRUE
chr6	152381152	C	A	ENST00000367255	ENSG00000131018	SYNE1	TRUE	TRUE
chr6	152381154	G	T	ENST00000367255	ENSG00000131018	SYNE1	TRUE	TRUE
chr6	152381167	G	A	ENST00000367255	ENSG00000131018	SYNE1	TRUE	TRUE
chr6	152381182	C	A	ENST00000367255	ENSG00000131018	SYNE1	TRUE	TRUE
chr6	152381184	A	T	ENST00000367255	ENSG00000131018	SYNE1	TRUE	TRUE
chr6	152381186	A	T	ENST00000367255	ENSG00000131018	SYNE1	TRUE	TRUE
chr6	152381194	G	A	ENST00000367255	ENSG00000131018	SYNE1	TRUE	TRUE
chr6	152381200	G	A	ENST00000367255	ENSG00000131018	SYNE1	TRUE	TRUE
chr6	152381215	C	A	ENST00000367255	ENSG00000131018	SYNE1	TRUE	TRUE
chr6	152381216	C	T	ENST00000367255	ENSG00000131018	SYNE1	TRUE	TRUE
chr6	152381217	C	T	ENST00000367255	ENSG00000131018	SYNE1	TRUE	TRUE
chr6	152381221	G	A	ENST00000367255	ENSG00000131018	SYNE1	TRUE	TRUE
chr6	152381224	T	A	ENST00000367255	ENSG00000131018	SYNE1	TRUE	TRUE
chr6	152381225	C	T	ENST00000367255	ENSG00000131018	SYNE1	TRUE	TRUE
chr6	152381226	C	T	ENST00000367255	ENSG00000131018	SYNE1	TRUE	TRUE
chr6	152381245	G	A	ENST00000367255	ENSG00000131018	SYNE1	TRUE	TRUE
chr6	152381251	C	A	ENST00000367255	ENSG00000131018	SYNE1	TRUE	TRUE
chr6	152381266	C	A	ENST00000367255	ENSG00000131018	SYNE1	TRUE	TRUE
chr6	152381267	A	T	ENST00000367255	ENSG00000131018	SYNE1	TRUE	TRUE
chr6	152381290	G	A	ENST00000367255	ENSG00000131018	SYNE1	TRUE	TRUE
chr6	152381293	T	A	ENST00000367255	ENSG00000131018	SYNE1	TRUE	TRUE
chr6	152381299	C	A	ENST00000367255	ENSG00000131018	SYNE1	TRUE	TRUE
chr6	152381310	G	T	ENST00000367255	ENSG00000131018	SYNE1	TRUE	TRUE
chr6	152381314	C	A	ENST00000367255	ENSG00000131018	SYNE1	TRUE	TRUE
chr6	152381320	T	A	ENST00000367255	ENSG00000131018	SYNE1	TRUE	TRUE
chr6	152381344	C	A	ENST00000367255	ENSG00000131018	SYNE1	TRUE	TRUE
chr6	152381347	T	A	ENST00000367255	ENSG00000131018	SYNE1	TRUE	TRUE
chr6	152381362	C	A	ENST00000367255	ENSG00000131018	SYNE1	TRUE	TRUE
chr6	152381363	C	A	ENST00000367255	ENSG00000131018	SYNE1	TRUE	FALSE
chr6	152381363	C	G	ENST00000367255	ENSG00000131018	SYNE1	TRUE	FALSE
chr6	152381363	C	T	ENST00000367255	ENSG00000131018	SYNE1	TRUE	FALSE
chr6	152381364	T	A	ENST00000367255	ENSG00000131018	SYNE1	TRUE	FALSE
chr6	152381364	T	C	ENST00000367255	ENSG00000131018	SYNE1	TRUE	FALSE
chr6	152381364	T	G	ENST00000367255	ENSG00000131018	SYNE1	TRUE	FALSE
chr6	152385672	A	C	ENST00000367255	ENSG00000131018	SYNE1	TRUE	FALSE
chr6	152385672	A	G	ENST00000367255	ENSG00000131018	SYNE1	TRUE	FALSE
chr6	152385672	A	T	ENST00000367255	ENSG00000131018	SYNE1	TRUE	FALSE
chr6	152385673	C	A	ENST00000367255	ENSG00000131018	SYNE1	TRUE	FALSE
chr6	152385673	C	G	ENST00000367255	ENSG00000131018	SYNE1	TRUE	FALSE
chr6	152385673	C	T	ENST00000367255	ENSG00000131018	SYNE1	TRUE	FALSE
chr6	152385676	T	A	ENST00000367255	ENSG00000131018	SYNE1	TRUE	TRUE
chr6	152385682	T	A	ENST00000367255	ENSG00000131018	SYNE1	TRUE	TRUE
chr6	152385684	G	C	ENST00000367255	ENSG00000131018	SYNE1	TRUE	TRUE
chr6	152385684	G	T	ENST00000367255	ENSG00000131018	SYNE1	TRUE	TRUE
chr6	152385687	A	C	ENST00000367255	ENSG00000131018	SYNE1	TRUE	TRUE
chr6	152385687	A	T	ENST00000367255	ENSG00000131018	SYNE1	TRUE	TRUE
chr6	152385691	T	A	ENST00000367255	ENSG00000131018	SYNE1	TRUE	TRUE
chr6	152385694	T	A	ENST00000367255	ENSG00000131018	SYNE1	TRUE	TRUE
chr6	152385697	G	A	ENST00000367255	ENSG00000131018	SYNE1	TRUE	TRUE
chr6	152385705	G	C	ENST00000367255	ENSG00000131018	SYNE1	TRUE	TRUE
chr6	152385705	G	T	ENST00000367255	ENSG00000131018	SYNE1	TRUE	TRUE
chr6	152385708	G	C	ENST00000367255	ENSG00000131018	SYNE1	TRUE	TRUE
chr6	152385708	G	T	ENST00000367255	ENSG00000131018	SYNE1	TRUE	TRUE
chr6	152385715	C	A	ENST00000367255	ENSG00000131018	SYNE1	TRUE	TRUE
chr6	152385726	G	C	ENST00000367255	ENSG00000131018	SYNE1	TRUE	TRUE
chr6	152385726	G	T	ENST00000367255	ENSG00000131018	SYNE1	TRUE	TRUE
chr6	152385728	C	T	ENST00000367255	ENSG00000131018	SYNE1	TRUE	TRUE
chr6	152385729	C	T	ENST00000367255	ENSG00000131018	SYNE1	TRUE	TRUE
chr6	152385742	C	A	ENST00000367255	ENSG00000131018	SYNE1	TRUE	TRUE
chr6	152385745	C	A	ENST00000367255	ENSG00000131018	SYNE1	TRUE	TRUE
chr6	152385748	T	A	ENST00000367255	ENSG00000131018	SYNE1	TRUE	TRUE
chr6	152385753	G	C	ENST00000367255	ENSG00000131018	SYNE1	TRUE	TRUE
chr6	152385753	G	T	ENST00000367255	ENSG00000131018	SYNE1	TRUE	TRUE
chr6	152385761	C	T	ENST00000367255	ENSG00000131018	SYNE1	TRUE	TRUE
chr6	152385762	C	T	ENST00000367255	ENSG00000131018	SYNE1	TRUE	TRUE
chr6	152385775	C	A	ENST00000367255	ENSG00000131018	SYNE1	TRUE	TRUE
chr6	152385789	A	C	ENST00000367255	ENSG00000131018	SYNE1	TRUE	TRUE
chr6	152385789	A	T	ENST00000367255	ENSG00000131018	SYNE1	TRUE	TRUE
chr6	152385791	A	C	ENST00000367255	ENSG00000131018	SYNE1	TRUE	TRUE
chr6	152385791	A	T	ENST00000367255	ENSG00000131018	SYNE1	TRUE	TRUE
chr6	152385808	T	A	ENST00000367255	ENSG00000131018	SYNE1	TRUE	TRUE
chr6	152385817	C	A	ENST00000367255	ENSG00000131018	SYNE1	TRUE	TRUE
chr6	152385820	C	A	ENST00000367255	ENSG00000131018	SYNE1	TRUE	TRUE
chr6	152385826	T	A	ENST00000367255	ENSG00000131018	SYNE1	TRUE	TRUE
chr6	152385835	T	A	ENST00000367255	ENSG00000131018	SYNE1
chr6	152385838	C	A	ENST00000367255	ENSG00000131018	SYNE1	TRUE	TRUE
chr6	152385839	C	A	ENST00000367255	ENSG00000131018	SYNE1	TRUE	FALSE
chr6	152385839	C	G	ENST00000367255	ENSG00000131018	SYNE1	TRUE	FALSE
chr6	152385839	C	T	ENST00000367255	ENSG00000131018	SYNE1	TRUE	FALSE
chr6	152385840	T	A	ENST00000367255	ENSG00000131018	SYNE1	TRUE	FALSE
chr6	152385840	T	C	ENST00000367255	ENSG00000131018	SYNE1	TRUE	FALSE
chr6	152385840	T	G	ENST00000367255	ENSG00000131018	SYNE1	TRUE	FALSE
chr6	152387070	A	C	ENST00000367255	ENSG00000131018	SYNE1	TRUE	FALSE
chr6	152387070	A	G	ENST00000367255	ENSG00000131018	SYNE1	FALSE	FALSE
chr6	152387070	A	T	ENST00000367255	ENSG00000131018	SYNE1	TRUE	FALSE
chr6	152387071	C	A	ENST00000367255	ENSG00000131018	SYNE1	TRUE	FALSE
chr6	152387071	C	G	ENST00000367255	ENSG00000131018	SYNE1	TRUE	FALSE
chr6	152387071	C	T	ENST00000367255	ENSG00000131018	SYNE1	TRUE	FALSE
chr6	152387074	T	A	ENST00000367255	ENSG00000131018	SYNE1	TRUE	TRUE
chr6	152387101	G	A	ENST00000367255	ENSG00000131018	SYNE1	TRUE	TRUE
chr6	152387107	T	A	ENST00000367255	ENSG00000131018	SYNE1	TRUE	TRUE
chr6	152387113	C	A	ENST00000367255	ENSG00000131018	SYNE1	TRUE	TRUE
chr6	152387116	C	A	ENST00000367255	ENSG00000131018	SYNE1	TRUE	TRUE
chr6	152387119	G	A	ENST00000367255	ENSG00000131018	SYNE1	TRUE	TRUE
chr6	152387131	T	A	ENST00000367255	ENSG00000131018	SYNE1	TRUE	TRUE
chr6	152387140	C	A	ENST00000367255	ENSG00000131018	SYNE1	TRUE	TRUE
chr6	152387146	C	A	ENST00000367255	ENSG00000131018	SYNE1	TRUE	TRUE
chr6	152387152	T	A	ENST00000367255	ENSG00000131018	SYNE1	TRUE	TRUE
chr6	152387155	C	A	ENST00000367255	ENSG00000131018	SYNE1	TRUE	TRUE
chr6	152387156	G	C	ENST00000367255	ENSG00000131018	SYNE1	TRUE	TRUE
chr6	152387156	G	T	ENST00000367255	ENSG00000131018	SYNE1	TRUE	TRUE
chr6	152387164	C	A	ENST00000367255	ENSG00000131018	SYNE1	TRUE	TRUE
chr6	152387173	T	A	ENST00000367255	ENSG00000131018	SYNE1	TRUE	TRUE
chr6	152387197	T	A	ENST00000367255	ENSG00000131018	SYNE1	TRUE	TRUE
chr6	152387209	C	A	ENST00000367255	ENSG00000131018	SYNE1	TRUE	TRUE
chr6	152387215	C	A	ENST00000367255	ENSG00000131018	SYNE1	TRUE	TRUE
chr6	152387230	G	A	ENST00000367255	ENSG00000131018	SYNE1	TRUE	TRUE
chr6	152387254	T	A	ENST00000367255	ENSG00000131018	SYNE1	TRUE	TRUE
chr6	152387257	C	A	ENST00000367255	ENSG00000131018	SYNE1	TRUE	TRUE
chr6	152387260	T	A	ENST00000367255	ENSG00000131018	SYNE1	TRUE	TRUE
chr6	152387272	G	A	ENST00000367255	ENSG00000131018	SYNE1	TRUE	TRUE
chr6	152387278	G	A	ENST00000367255	ENSG00000131018	SYNE1	TRUE	TRUE
chr6	152387280	A	C	ENST00000367255	ENSG00000131018	SYNE1	TRUE	TRUE
chr6	152387280	A	T	ENST00000367255	ENSG00000131018	SYNE1	TRUE	TRUE
chr6	152387290	C	A	ENST00000367255	ENSG00000131018	SYNE1	TRUE	TRUE
chr6	152387296	T	A	ENST00000367255	ENSG00000131018	SYNE1
chr6	152387299	G	A	ENST00000367255	ENSG00000131018	SYNE1	TRUE	TRUE
chr6	152387307	G	C	ENST00000367255	ENSG00000131018	SYNE1	TRUE	TRUE
chr6	152387307	G	T	ENST00000367255	ENSG00000131018	SYNE1	TRUE	TRUE
chr6	152387311	C	A	ENST00000367255	ENSG00000131018	SYNE1	TRUE	TRUE
chr6	152387315	C	T	ENST00000367255	ENSG00000131018	SYNE1	TRUE	TRUE
chr6	152387316	C	T	ENST00000367255	ENSG00000131018	SYNE1	TRUE	TRUE
chr6	152387320	G	A	ENST00000367255	ENSG00000131018	SYNE1	TRUE	TRUE
chr6	152387323	C	A	ENST00000367255	ENSG00000131018	SYNE1	TRUE	TRUE
chr6	152387325	A	T	ENST00000367255	ENSG00000131018	SYNE1	TRUE	TRUE
chr6	152387329	G	A	ENST00000367255	ENSG00000131018	SYNE1	TRUE	TRUE
chr6	152387335	T	A	ENST00000367255	ENSG00000131018	SYNE1	TRUE	TRUE
chr6	152387341	C	A	ENST00000367255	ENSG00000131018	SYNE1	TRUE	TRUE
chr6	152387345	A	C	ENST00000367255	ENSG00000131018	SYNE1	TRUE	TRUE
chr6	152387345	A	T	ENST00000367255	ENSG00000131018	SYNE1	TRUE	TRUE
chr6	152387354	C	T	ENST00000367255	ENSG00000131018	SYNE1	TRUE	TRUE
chr6	152387355	C	T	ENST00000367255	ENSG00000131018	SYNE1	TRUE	TRUE
chr6	152387359	G	A	ENST00000367255	ENSG00000131018	SYNE1	TRUE	TRUE
chr6	152387374	C	A	ENST00000367255	ENSG00000131018	SYNE1	TRUE	TRUE
chr6	152387376	A	C	ENST00000367255	ENSG00000131018	SYNE1	TRUE	TRUE
chr6	152387376	A	T	ENST00000367255	ENSG00000131018	SYNE1	TRUE	TRUE
chr6	152387382	C	A	ENST00000367255	ENSG00000131018	SYNE1	TRUE	FALSE
chr6	152387382	C	G	ENST00000367255	ENSG00000131018	SYNE1	TRUE	FALSE
chr6	152387382	C	T	ENST00000367255	ENSG00000131018	SYNE1	FALSE	FALSE
chr6	152387383	T	A	ENST00000367255	ENSG00000131018	SYNE1	TRUE	FALSE
chr6	152387383	T	C	ENST00000367255	ENSG00000131018	SYNE1	FALSE	FALSE
chr6	152387383	T	G	ENST00000367255	ENSG00000131018	SYNE1	TRUE	FALSE
chr6	152390278	A	C	ENST00000367255	ENSG00000131018	SYNE1	TRUE	FALSE
chr6	152390278	A	G	ENST00000367255	ENSG00000131018	SYNE1	TRUE	FALSE
chr6	152390278	A	T	ENST00000367255	ENSG00000131018	SYNE1	TRUE	FALSE
chr6	152390279	C	A	ENST00000367255	ENSG00000131018	SYNE1	TRUE	FALSE
chr6	152390279	C	G	ENST00000367255	ENSG00000131018	SYNE1	TRUE	FALSE
chr6	152390279	C	T	ENST00000367255	ENSG00000131018	SYNE1	TRUE	FALSE
chr6	152390284	G	A	ENST00000367255	ENSG00000131018	SYNE1	TRUE	TRUE
chr6	152390315	C	T	ENST00000367255	ENSG00000131018	SYNE1	TRUE	TRUE
chr6	152390316	C	T	ENST00000367255	ENSG00000131018	SYNE1	TRUE	TRUE
chr6	152390323	C	A	ENST00000367255	ENSG00000131018	SYNE1	TRUE	TRUE
chr6	152390326	T	A	ENST00000367255	ENSG00000131018	SYNE1	TRUE	TRUE
chr6	152390335	C	A	ENST00000367255	ENSG00000131018	SYNE1	TRUE	TRUE
chr6	152390337	A	C	ENST00000367255	ENSG00000131018	SYNE1	TRUE	TRUE
chr6	152390337	A	T	ENST00000367255	ENSG00000131018	SYNE1	TRUE	TRUE
chr6	152390341	G	A	ENST00000367255	ENSG00000131018	SYNE1	TRUE	TRUE
chr6	152390347	G	A	ENST00000367255	ENSG00000131018	SYNE1	TRUE	TRUE
chr6	152390359	G	A	ENST00000367255	ENSG00000131018	SYNE1	TRUE	TRUE
chr6	152390365	C	A	ENST00000367255	ENSG00000131018	SYNE1	TRUE	TRUE
chr6	152390368	T	A	ENST00000367255	ENSG00000131018	SYNE1	TRUE	TRUE
chr6	152390380	T	A	ENST00000367255	ENSG00000131018	SYNE1	TRUE	TRUE
chr6	152390382	A	T	ENST00000367255	ENSG00000131018	SYNE1	TRUE	TRUE
chr6	152390389	G	A	ENST00000367255	ENSG00000131018	SYNE1	TRUE	TRUE
chr6	152390392	C	A	ENST00000367255	ENSG00000131018	SYNE1	TRUE	TRUE
chr6	152390398	T	A	ENST00000367255	ENSG00000131018	SYNE1	TRUE	TRUE
chr6	152390415	A	T	ENST00000367255	ENSG00000131018	SYNE1	TRUE	TRUE
chr6	152390419	T	A	ENST00000367255	ENSG00000131018	SYNE1	TRUE	TRUE
chr6	152390425	C	A	ENST00000367255	ENSG00000131018	SYNE1	TRUE	TRUE
chr6	152390431	C	A	ENST00000367255	ENSG00000131018	SYNE1	TRUE	TRUE
chr6	152390437	T	A	ENST00000367255	ENSG00000131018	SYNE1	TRUE	TRUE
chr6	152390453	C	A	ENST00000367255	ENSG00000131018	SYNE1	TRUE	FALSE
chr6	152390453	C	G	ENST00000367255	ENSG00000131018	SYNE1	TRUE	FALSE
chr6	152390453	C	T	ENST00000367255	ENSG00000131018	SYNE1	TRUE	FALSE
chr6	152390454	T	A	ENST00000367255	ENSG00000131018	SYNE1	TRUE	FALSE
chr6	152390454	T	C	ENST00000367255	ENSG00000131018	SYNE1	TRUE	FALSE
chr6	152390454	T	G	ENST00000367255	ENSG00000131018	SYNE1	TRUE	FALSE
chr6	152391275	A	C	ENST00000367255	ENSG00000131018	SYNE1	TRUE	FALSE
chr6	152391275	A	G	ENST00000367255	ENSG00000131018	SYNE1	TRUE	FALSE
chr6	152391275	A	T	ENST00000367255	ENSG00000131018	SYNE1	TRUE	FALSE
chr6	152391276	C	A	ENST00000367255	ENSG00000131018	SYNE1	TRUE	FALSE
chr6	152391276	C	G	ENST00000367255	ENSG00000131018	SYNE1	TRUE	FALSE
chr6	152391276	C	T	ENST00000367255	ENSG00000131018	SYNE1	TRUE	FALSE
chr6	152391279	G	A	ENST00000367255	ENSG00000131018	SYNE1	TRUE	TRUE
chr6	152391285	G	A	ENST00000367255	ENSG00000131018	SYNE1	TRUE	TRUE
chr6	152391287	G	C	ENST00000367255	ENSG00000131018	SYNE1	TRUE	TRUE
chr6	152391287	G	T	ENST00000367255	ENSG00000131018	SYNE1	TRUE	TRUE
chr6	152391297	T	A	ENST00000367255	ENSG00000131018	SYNE1	TRUE	TRUE
chr6	152391300	C	A	ENST00000367255	ENSG00000131018	SYNE1	TRUE	TRUE
chr6	152391312	T	A	ENST00000367255	ENSG00000131018	SYNE1	TRUE	TRUE
chr6	152391330	C	A	ENST00000367255	ENSG00000131018	SYNE1	TRUE	TRUE
chr6	152391334	A	T	ENST00000367255	ENSG00000131018	SYNE1	TRUE	TRUE
chr6	152391345	T	A	ENST00000367255	ENSG00000131018	SYNE1	TRUE	TRUE
chr6	152391351	G	A	ENST00000367255	ENSG00000131018	SYNE1	TRUE	TRUE
chr6	152391360	T	A	ENST00000367255	ENSG00000131018	SYNE1	TRUE	TRUE
chr6	152391364	C	T	ENST00000367255	ENSG00000131018	SYNE1	TRUE	TRUE
chr6	152391365	C	T	ENST00000367255	ENSG00000131018	SYNE1	TRUE	TRUE
chr6	152391370	C	T	ENST00000367255	ENSG00000131018	SYNE1	TRUE	TRUE
chr6	152391371	C	T	ENST00000367255	ENSG00000131018	SYNE1	TRUE	TRUE
chr6	152391381	G	A	ENST00000367255	ENSG00000131018	SYNE1	TRUE	TRUE
chr6	152391390	C	A	ENST00000367255	ENSG00000131018	SYNE1	TRUE	TRUE
chr6	152391393	C	A	ENST00000367255	ENSG00000131018	SYNE1	TRUE	TRUE
chr6	152391402	C	A	ENST00000367255	ENSG00000131018	SYNE1	TRUE	TRUE
chr6	152391408	C	A	ENST00000367255	ENSG00000131018	SYNE1	TRUE	TRUE
chr6	152391411	G	A	ENST00000367255	ENSG00000131018	SYNE1	TRUE	TRUE
chr6	152391423	G	A	ENST00000367255	ENSG00000131018	SYNE1	TRUE	TRUE
chr6	152391424	G	T	ENST00000367255	ENSG00000131018	SYNE1	TRUE	TRUE
chr6	152391438	T	A	ENST00000367255	ENSG00000131018	SYNE1	TRUE	TRUE
chr6	152391441	C	A	ENST00000367255	ENSG00000131018	SYNE1	TRUE	TRUE
chr6	152391444	T	A	ENST00000367255	ENSG00000131018	SYNE1	TRUE	TRUE
chr6	152391453	T	A	ENST00000367255	ENSG00000131018	SYNE1	TRUE	TRUE
chr6	152391465	G	A	ENST00000367255	ENSG00000131018	SYNE1	TRUE	TRUE
chr6	152391483	G	A	ENST00000367255	ENSG00000131018	SYNE1	TRUE	TRUE
chr6	152391487	A	T	ENST00000367255	ENSG00000131018	SYNE1	TRUE	TRUE
chr6	152391501	C	A	ENST00000367255	ENSG00000131018	SYNE1
chr6	152391504	G	A	ENST00000367255	ENSG00000131018	SYNE1
chr6	152391522	C	A	ENST00000367255	ENSG00000131018	SYNE1
chr6	152391525	C	A	ENST00000367255	ENSG00000131018	SYNE1
chr6	152391537	G	A	ENST00000367255	ENSG00000131018	SYNE1
chr6	152391543	T	A	ENST00000367255	ENSG00000131018	SYNE1
chr6	152391546	G	A	ENST00000367255	ENSG00000131018	SYNE1
chr6	152391555	T	A	ENST00000367255	ENSG00000131018	SYNE1
chr6	152391567	C	A	ENST00000367255	ENSG00000131018	SYNE1
chr6	152391569	C	A	ENST00000367255	ENSG00000131018	SYNE1	TRUE	FALSE
chr6	152391569	C	G	ENST00000367255	ENSG00000131018	SYNE1	TRUE	FALSE
chr6	152391569	C	T	ENST00000367255	ENSG00000131018	SYNE1	TRUE	FALSE
chr6	152391570	T	A	ENST00000367255	ENSG00000131018	SYNE1	TRUE	FALSE
chr6	152391570	T	C	ENST00000367255	ENSG00000131018	SYNE1	TRUE	FALSE
chr6	152391570	T	G	ENST00000367255	ENSG00000131018	SYNE1	TRUE	FALSE
chr6	152395514	A	C	ENST00000367255	ENSG00000131018	SYNE1	TRUE	FALSE
chr6	152395514	A	G	ENST00000367255	ENSG00000131018	SYNE1	TRUE	FALSE
chr6	152395514	A	T	ENST00000367255	ENSG00000131018	SYNE1	TRUE	FALSE
chr6	152395515	C	A	ENST00000367255	ENSG00000131018	SYNE1	TRUE	FALSE
chr6	152395515	C	G	ENST00000367255	ENSG00000131018	SYNE1	TRUE	FALSE
chr6	152395515	C	T	ENST00000367255	ENSG00000131018	SYNE1	TRUE	FALSE
chr6	152395517	T	A	ENST00000367255	ENSG00000131018	SYNE1	TRUE	TRUE
chr6	152395532	C	A	ENST00000367255	ENSG00000131018	SYNE1	TRUE	TRUE
chr6	152395535	C	A	ENST00000367255	ENSG00000131018	SYNE1	TRUE	TRUE
chr6	152395537	A	T	ENST00000367255	ENSG00000131018	SYNE1	TRUE	TRUE
chr6	152395547	C	A	ENST00000367255	ENSG00000131018	SYNE1	TRUE	TRUE
chr6	152395553	T	A	ENST00000367255	ENSG00000131018	SYNE1	TRUE	TRUE
chr6	152395562	C	A	ENST00000367255	ENSG00000131018	SYNE1	TRUE	TRUE
chr6	152395568	T	A	ENST00000367255	ENSG00000131018	SYNE1	TRUE	TRUE
chr6	152395571	T	A	ENST00000367255	ENSG00000131018	SYNE1	TRUE	TRUE
chr6	152395574	C	A	ENST00000367255	ENSG00000131018	SYNE1	TRUE	TRUE
chr6	152395586	G	A	ENST00000367255	ENSG00000131018	SYNE1	TRUE	TRUE
chr6	152395589	T	A	ENST00000367255	ENSG00000131018	SYNE1	TRUE	TRUE
chr6	152395595	C	A	ENST00000367255	ENSG00000131018	SYNE1	TRUE	TRUE
chr6	152395598	C	A	ENST00000367255	ENSG00000131018	SYNE1	TRUE	TRUE
chr6	152395600	A	T	ENST00000367255	ENSG00000131018	SYNE1	TRUE	TRUE
chr6	152395607	C	A	ENST00000367255	ENSG00000131018	SYNE1	TRUE	TRUE
chr6	152395622	C	A	ENST00000367255	ENSG00000131018	SYNE1	TRUE	TRUE
chr6	152395625	C	A	ENST00000367255	ENSG00000131018	SYNE1	TRUE	TRUE
chr6	152395631	C	A	ENST00000367255	ENSG00000131018	SYNE1	TRUE	TRUE
chr6	152395638	C	T	ENST00000367255	ENSG00000131018	SYNE1	TRUE	TRUE
chr6	152395639	C	T	ENST00000367255	ENSG00000131018	SYNE1	TRUE	TRUE
chr6	152395642	A	C	ENST00000367255	ENSG00000131018	SYNE1	TRUE	TRUE
chr6	152395642	A	T	ENST00000367255	ENSG00000131018	SYNE1	TRUE	TRUE
chr6	152395652	T	A	ENST00000367255	ENSG00000131018	SYNE1	TRUE	TRUE
chr6	152395655	T	A	ENST00000367255	ENSG00000131018	SYNE1	TRUE	TRUE
chr6	152395661	G	A	ENST00000367255	ENSG00000131018	SYNE1	TRUE	TRUE
chr6	152395667	C	A	ENST00000367255	ENSG00000131018	SYNE1	TRUE	TRUE
chr6	152395672	C	A	ENST00000367255	ENSG00000131018	SYNE1	TRUE	FALSE
chr6	152395672	C	G	ENST00000367255	ENSG00000131018	SYNE1	TRUE	FALSE
chr6	152395672	C	T	ENST00000367255	ENSG00000131018	SYNE1	TRUE	FALSE
chr6	152395673	T	A	ENST00000367255	ENSG00000131018	SYNE1	TRUE	FALSE
chr6	152395673	T	C	ENST00000367255	ENSG00000131018	SYNE1	TRUE	FALSE
chr6	152395673	T	G	ENST00000367255	ENSG00000131018	SYNE1	TRUE	FALSE
chr6	152396773	A	C	ENST00000367255	ENSG00000131018	SYNE1	TRUE	FALSE
chr6	152396773	A	G	ENST00000367255	ENSG00000131018	SYNE1	TRUE	FALSE
chr6	152396773	A	T	ENST00000367255	ENSG00000131018	SYNE1	TRUE	FALSE
chr6	152396774	C	A	ENST00000367255	ENSG00000131018	SYNE1	TRUE	FALSE
chr6	152396774	C	G	ENST00000367255	ENSG00000131018	SYNE1	TRUE	FALSE
chr6	152396774	C	T	ENST00000367255	ENSG00000131018	SYNE1	TRUE	FALSE
chr6	152396779	C	A	ENST00000367255	ENSG00000131018	SYNE1	TRUE	TRUE
chr6	152396785	C	A	ENST00000367255	ENSG00000131018	SYNE1	TRUE	TRUE
chr6	152396787	G	C	ENST00000367255	ENSG00000131018	SYNE1	TRUE	TRUE
chr6	152396787	G	T	ENST00000367255	ENSG00000131018	SYNE1	TRUE	TRUE
chr6	152396792	A	T	ENST00000367255	ENSG00000131018	SYNE1	TRUE	TRUE
chr6	152396800	G	A	ENST00000367255	ENSG00000131018	SYNE1	TRUE	TRUE
chr6	152396809	G	A	ENST00000367255	ENSG00000131018	SYNE1	TRUE	TRUE
chr6	152396812	T	A	ENST00000367255	ENSG00000131018	SYNE1	TRUE	TRUE
chr6	152396818	T	A	ENST00000367255	ENSG00000131018	SYNE1	TRUE	TRUE
chr6	152396822	G	T	ENST00000367255	ENSG00000131018	SYNE1	TRUE	TRUE
chr6	152396827	G	A	ENST00000367255	ENSG00000131018	SYNE1	TRUE	TRUE
chr6	152396830	T	A	ENST00000367255	ENSG00000131018	SYNE1	TRUE	TRUE
chr6	152396842	G	A	ENST00000367255	ENSG00000131018	SYNE1	TRUE	TRUE
chr6	152396848	C	A	ENST00000367255	ENSG00000131018	SYNE1	TRUE	TRUE
chr6	152396851	C	A	ENST00000367255	ENSG00000131018	SYNE1	TRUE	TRUE
chr6	152396860	T	A	ENST00000367255	ENSG00000131018	SYNE1	TRUE	TRUE
chr6	152396869	G	A	ENST00000367255	ENSG00000131018	SYNE1	TRUE	TRUE
chr6	152396872	C	A	ENST00000367255	ENSG00000131018	SYNE1	TRUE	TRUE
chr6	152396875	G	A	ENST00000367255	ENSG00000131018	SYNE1	TRUE	TRUE
chr6	152396893	G	A	ENST00000367255	ENSG00000131018	SYNE1	TRUE	TRUE
chr6	152396896	T	A	ENST00000367255	ENSG00000131018	SYNE1	TRUE	TRUE
chr6	152396901	A	T	ENST00000367255	ENSG00000131018	SYNE1	TRUE	TRUE
chr6	152396909	A	C	ENST00000367255	ENSG00000131018	SYNE1	TRUE	TRUE
chr6	152396909	A	T	ENST00000367255	ENSG00000131018	SYNE1	TRUE	TRUE
chr6	152396913	A	T	ENST00000367255	ENSG00000131018	SYNE1	TRUE	TRUE
chr6	152396920	G	A	ENST00000367255	ENSG00000131018	SYNE1	TRUE	TRUE
chr6	152396923	C	A	ENST00000367255	ENSG00000131018	SYNE1	TRUE	TRUE
chr6	152396926	C	A	ENST00000367255	ENSG00000131018	SYNE1	TRUE	TRUE
chr6	152396929	G	A	ENST00000367255	ENSG00000131018	SYNE1	TRUE	TRUE
chr6	152396947	T	A	ENST00000367255	ENSG00000131018	SYNE1	TRUE	TRUE
chr6	152396953	G	A	ENST00000367255	ENSG00000131018	SYNE1	TRUE	TRUE
chr6	152396967	G	C	ENST00000367255	ENSG00000131018	SYNE1	TRUE	TRUE
chr6	152396967	G	T	ENST00000367255	ENSG00000131018	SYNE1	TRUE	TRUE
chr6	152396973	A	T	ENST00000367255	ENSG00000131018	SYNE1	TRUE	TRUE
chr6	152396981	C	A	ENST00000367255	ENSG00000131018	SYNE1	TRUE	FALSE
chr6	152396981	C	G	ENST00000367255	ENSG00000131018	SYNE1	TRUE	FALSE
chr6	152396981	C	T	ENST00000367255	ENSG00000131018	SYNE1	TRUE	FALSE
chr6	152396982	T	A	ENST00000367255	ENSG00000131018	SYNE1	TRUE	FALSE
chr6	152396982	T	C	ENST00000367255	ENSG00000131018	SYNE1	TRUE	FALSE
chr6	152396982	T	G	ENST00000367255	ENSG00000131018	SYNE1	TRUE	FALSE
chr6	152398617	A	C	ENST00000367255	ENSG00000131018	SYNE1	TRUE	FALSE
chr6	152398617	A	G	ENST00000367255	ENSG00000131018	SYNE1	TRUE	FALSE
chr6	152398617	A	T	ENST00000367255	ENSG00000131018	SYNE1	TRUE	FALSE
chr6	152398618	C	A	ENST00000367255	ENSG00000131018	SYNE1	TRUE	FALSE
chr6	152398618	C	G	ENST00000367255	ENSG00000131018	SYNE1	TRUE	FALSE
chr6	152398618	C	T	ENST00000367255	ENSG00000131018	SYNE1	TRUE	FALSE
chr6	152398621	G	A	ENST00000367255	ENSG00000131018	SYNE1	TRUE	TRUE
chr6	152398636	T	A	ENST00000367255	ENSG00000131018	SYNE1	TRUE	TRUE
chr6	152398642	C	A	ENST00000367255	ENSG00000131018	SYNE1	TRUE	TRUE
chr6	152398651	T	A	ENST00000367255	ENSG00000131018	SYNE1	TRUE	TRUE
chr6	152398671	G	C	ENST00000367255	ENSG00000131018	SYNE1	TRUE	TRUE
chr6	152398671	G	T	ENST00000367255	ENSG00000131018	SYNE1	TRUE	TRUE
chr6	152398674	G	C	ENST00000367255	ENSG00000131018	SYNE1	TRUE	TRUE
chr6	152398674	G	T	ENST00000367255	ENSG00000131018	SYNE1	TRUE	TRUE
chr6	152398678	C	A	ENST00000367255	ENSG00000131018	SYNE1	TRUE	TRUE
chr6	152398681	T	A	ENST00000367255	ENSG00000131018	SYNE1	TRUE	TRUE
chr6	152398693	T	A	ENST00000367255	ENSG00000131018	SYNE1	TRUE	TRUE
chr6	152398699	C	A	ENST00000367255	ENSG00000131018	SYNE1	TRUE	TRUE
chr6	152398701	A	T	ENST00000367255	ENSG00000131018	SYNE1	TRUE	TRUE
chr6	152398706	C	T	ENST00000367255	ENSG00000131018	SYNE1	TRUE	TRUE
chr6	152398707	C	T	ENST00000367255	ENSG00000131018	SYNE1	TRUE	TRUE
chr6	152398711	C	A	ENST00000367255	ENSG00000131018	SYNE1	TRUE	TRUE
chr6	152398714	G	A	ENST00000367255	ENSG00000131018	SYNE1	TRUE	TRUE
chr6	152398720	C	A	ENST00000367255	ENSG00000131018	SYNE1	TRUE	TRUE
chr6	152398723	G	A	ENST00000367255	ENSG00000131018	SYNE1	TRUE	TRUE
chr6	152398732	C	A	ENST00000367255	ENSG00000131018	SYNE1	TRUE	FALSE
chr6	152398732	C	G	ENST00000367255	ENSG00000131018	SYNE1	TRUE	FALSE
chr6	152398732	C	T	ENST00000367255	ENSG00000131018	SYNE1	TRUE	FALSE
chr6	152398733	T	A	ENST00000367255	ENSG00000131018	SYNE1	TRUE	FALSE
chr6	152398733	T	C	ENST00000367255	ENSG00000131018	SYNE1	TRUE	FALSE
chr6	152398733	T	G	ENST00000367255	ENSG00000131018	SYNE1	TRUE	FALSE
chr6	152399614	A	C	ENST00000367255	ENSG00000131018	SYNE1	TRUE	FALSE
chr6	152399614	A	G	ENST00000367255	ENSG00000131018	SYNE1	TRUE	FALSE
chr6	152399614	A	T	ENST00000367255	ENSG00000131018	SYNE1	TRUE	FALSE
chr6	152399615	C	A	ENST00000367255	ENSG00000131018	SYNE1	TRUE	FALSE
chr6	152399615	C	G	ENST00000367255	ENSG00000131018	SYNE1	TRUE	FALSE
chr6	152399615	C	T	ENST00000367255	ENSG00000131018	SYNE1	TRUE	FALSE
chr6	152399616	C	A	ENST00000367255	ENSG00000131018	SYNE1	TRUE	TRUE
chr6	152399628	T	A	ENST00000367255	ENSG00000131018	SYNE1	TRUE	TRUE
chr6	152399631	C	A	ENST00000367255	ENSG00000131018	SYNE1	TRUE	TRUE
chr6	152399640	C	A	ENST00000367255	ENSG00000131018	SYNE1	TRUE	TRUE
chr6	152399643	G	A	ENST00000367255	ENSG00000131018	SYNE1	TRUE	TRUE
chr6	152399655	G	A	ENST00000367255	ENSG00000131018	SYNE1	TRUE	TRUE
chr6	152399661	T	A	ENST00000367255	ENSG00000131018	SYNE1	TRUE	TRUE
chr6	152399665	G	T	ENST00000367255	ENSG00000131018	SYNE1	TRUE	TRUE
chr6	152399669	A	T	ENST00000367255	ENSG00000131018	SYNE1	TRUE	TRUE
chr6	152399673	G	A	ENST00000367255	ENSG00000131018	SYNE1	TRUE	TRUE
chr6	152399685	C	A	ENST00000367255	ENSG00000131018	SYNE1	TRUE	TRUE
chr6	152399691	T	A	ENST00000367255	ENSG00000131018	SYNE1	TRUE	TRUE
chr6	152399694	T	A	ENST00000367255	ENSG00000131018	SYNE1	TRUE	TRUE
chr6	152399727	C	A	ENST00000367255	ENSG00000131018	SYNE1	TRUE	TRUE
chr6	152399729	A	T	ENST00000367255	ENSG00000131018	SYNE1	TRUE	TRUE
chr6	152399733	C	A	ENST00000367255	ENSG00000131018	SYNE1	TRUE	TRUE
chr6	152399738	G	C	ENST00000367255	ENSG00000131018	SYNE1	TRUE	TRUE
chr6	152399738	G	T	ENST00000367255	ENSG00000131018	SYNE1	TRUE	TRUE
chr6	152399743	G	C	ENST00000367255	ENSG00000131018	SYNE1	TRUE	TRUE
chr6	152399743	G	T	ENST00000367255	ENSG00000131018	SYNE1	TRUE	TRUE
chr6	152399748	T	A	ENST00000367255	ENSG00000131018	SYNE1	TRUE	TRUE
chr6	152399752	G	T	ENST00000367255	ENSG00000131018	SYNE1	TRUE	TRUE
chr6	152399756	A	T	ENST00000367255	ENSG00000131018	SYNE1	TRUE	TRUE
chr6	152399772	C	A	ENST00000367255	ENSG00000131018	SYNE1	TRUE	TRUE
chr6	152399775	G	A	ENST00000367255	ENSG00000131018	SYNE1	TRUE	TRUE
chr6	152399796	G	A	ENST00000367255	ENSG00000131018	SYNE1	TRUE	TRUE
chr6	152399799	G	A	ENST00000367255	ENSG00000131018	SYNE1	TRUE	TRUE
chr6	152399805	G	A	ENST00000367255	ENSG00000131018	SYNE1	TRUE	TRUE
chr6	152399811	C	A	ENST00000367255	ENSG00000131018	SYNE1	TRUE	TRUE
chr6	152399814	T	A	ENST00000367255	ENSG00000131018	SYNE1	TRUE	TRUE
chr6	152399817	G	A	ENST00000367255	ENSG00000131018	SYNE1	TRUE	TRUE
chr6	152399824	C	A	ENST00000367255	ENSG00000131018	SYNE1	TRUE	FALSE
chr6	152399824	C	G	ENST00000367255	ENSG00000131018	SYNE1	TRUE	FALSE
chr6	152399824	C	T	ENST00000367255	ENSG00000131018	SYNE1	TRUE	FALSE
chr6	152399825	T	A	ENST00000367255	ENSG00000131018	SYNE1	TRUE	FALSE
chr6	152399825	T	C	ENST00000367255	ENSG00000131018	SYNE1	TRUE	FALSE
chr6	152399825	T	G	ENST00000367255	ENSG00000131018	SYNE1	TRUE	FALSE
chr6	152401136	A	C	ENST00000367255	ENSG00000131018	SYNE1	TRUE	FALSE
chr6	152401136	A	G	ENST00000367255	ENSG00000131018	SYNE1	TRUE	FALSE
chr6	152401136	A	T	ENST00000367255	ENSG00000131018	SYNE1	TRUE	FALSE
chr6	152401137	C	A	ENST00000367255	ENSG00000131018	SYNE1	TRUE	FALSE
chr6	152401137	C	G	ENST00000367255	ENSG00000131018	SYNE1	TRUE	FALSE
chr6	152401137	C	T	ENST00000367255	ENSG00000131018	SYNE1	TRUE	FALSE
chr6	152401140	T	A	ENST00000367255	ENSG00000131018	SYNE1	TRUE	TRUE
chr6	152401146	T	A	ENST00000367255	ENSG00000131018	SYNE1	TRUE	TRUE
chr6	152401149	T	A	ENST00000367255	ENSG00000131018	SYNE1	TRUE	TRUE
chr6	152401151	A	T	ENST00000367255	ENSG00000131018	SYNE1	TRUE	TRUE
chr6	152401158	C	A	ENST00000367255	ENSG00000131018	SYNE1	TRUE	TRUE
chr6	152401159	A	T	ENST00000367255	ENSG00000131018	SYNE1	TRUE	TRUE
chr6	152401167	C	A	ENST00000367255	ENSG00000131018	SYNE1	TRUE	TRUE
chr6	152401173	G	A	ENST00000367255	ENSG00000131018	SYNE1	TRUE	TRUE
chr6	152401177	A	T	ENST00000367255	ENSG00000131018	SYNE1	TRUE	TRUE
chr6	152401187	A	T	ENST00000367255	ENSG00000131018	SYNE1	TRUE	TRUE
chr6	152401190	G	T	ENST00000367255	ENSG00000131018	SYNE1	TRUE	TRUE
chr6	152401194	C	A	ENST00000367255	ENSG00000131018	SYNE1	TRUE	TRUE
chr6	152401197	C	A	ENST00000367255	ENSG00000131018	SYNE1	TRUE	TRUE
chr6	152401203	T	A	ENST00000367255	ENSG00000131018	SYNE1	TRUE	TRUE
chr6	152401210	C	T	ENST00000367255	ENSG00000131018	SYNE1	TRUE	TRUE
chr6	152401211	C	T	ENST00000367255	ENSG00000131018	SYNE1	TRUE	TRUE
chr6	152401236	T	A	ENST00000367255	ENSG00000131018	SYNE1	TRUE	TRUE
chr6	152401239	C	A	ENST00000367255	ENSG00000131018	SYNE1	TRUE	TRUE
chr6	152401245	G	A	ENST00000367255	ENSG00000131018	SYNE1	TRUE	TRUE
chr6	152401254	G	A	ENST00000367255	ENSG00000131018	SYNE1	TRUE	TRUE
chr6	152401269	T	A	ENST00000367255	ENSG00000131018	SYNE1	TRUE	TRUE
chr6	152401278	C	A	ENST00000367255	ENSG00000131018	SYNE1	TRUE	TRUE
chr6	152401281	T	A	ENST00000367255	ENSG00000131018	SYNE1	TRUE	TRUE
chr6	152401290	C	A	ENST00000367255	ENSG00000131018	SYNE1	TRUE	TRUE
chr6	152401299	C	A	ENST00000367255	ENSG00000131018	SYNE1	TRUE	TRUE
chr6	152401302	T	A	ENST00000367255	ENSG00000131018	SYNE1	TRUE	TRUE
chr6	152401311	C	A	ENST00000367255	ENSG00000131018	SYNE1	TRUE	TRUE
chr6	152401317	T	A	ENST00000367255	ENSG00000131018	SYNE1	TRUE	TRUE
chr6	152401320	G	A	ENST00000367255	ENSG00000131018	SYNE1	TRUE	TRUE
chr6	152401325	A	C	ENST00000367255	ENSG00000131018	SYNE1	TRUE	TRUE
chr6	152401325	A	T	ENST00000367255	ENSG00000131018	SYNE1	TRUE	TRUE
chr6	152401335	C	A	ENST00000367255	ENSG00000131018	SYNE1	TRUE	TRUE
chr6	152401342	C	A	ENST00000367255	ENSG00000131018	SYNE1	TRUE	FALSE
chr6	152401342	C	G	ENST00000367255	ENSG00000131018	SYNE1	TRUE	FALSE
chr6	152401342	C	T	ENST00000367255	ENSG00000131018	SYNE1	TRUE	FALSE
chr6	152401343	T	A	ENST00000367255	ENSG00000131018	SYNE1	TRUE	FALSE
chr6	152401343	T	C	ENST00000367255	ENSG00000131018	SYNE1	TRUE	FALSE
chr6	152401343	T	G	ENST00000367255	ENSG00000131018	SYNE1	TRUE	FALSE
chr6	152404211	A	C	ENST00000367255	ENSG00000131018	SYNE1	TRUE	FALSE
chr6	152404211	A	G	ENST00000367255	ENSG00000131018	SYNE1	FALSE	FALSE
