## Supplementary Dataset 1 for "Integrating 730,947 exome sequences with clinical literature improves gene discovery": 349081_file02 (part 161 of 429)

chrom	pos	ref	alt	transcript_id	gene_id	gene_symbol	relaxed	strict
chr6	152404211	A	T	ENST00000367255	ENSG00000131018	SYNE1	TRUE	FALSE
chr6	152404212	C	A	ENST00000367255	ENSG00000131018	SYNE1	TRUE	FALSE
chr6	152404212	C	G	ENST00000367255	ENSG00000131018	SYNE1	TRUE	FALSE
chr6	152404212	C	T	ENST00000367255	ENSG00000131018	SYNE1	TRUE	FALSE
chr6	152404215	G	A	ENST00000367255	ENSG00000131018	SYNE1	TRUE	TRUE
chr6	152404233	C	A	ENST00000367255	ENSG00000131018	SYNE1	TRUE	TRUE
chr6	152404242	T	A	ENST00000367255	ENSG00000131018	SYNE1	TRUE	TRUE
chr6	152404247	A	C	ENST00000367255	ENSG00000131018	SYNE1	TRUE	TRUE
chr6	152404247	A	T	ENST00000367255	ENSG00000131018	SYNE1	TRUE	TRUE
chr6	152404251	C	A	ENST00000367255	ENSG00000131018	SYNE1	TRUE	TRUE
chr6	152404254	T	A	ENST00000367255	ENSG00000131018	SYNE1	TRUE	TRUE
chr6	152404269	T	A	ENST00000367255	ENSG00000131018	SYNE1	TRUE	TRUE
chr6	152404281	C	A	ENST00000367255	ENSG00000131018	SYNE1	TRUE	TRUE
chr6	152404284	C	A	ENST00000367255	ENSG00000131018	SYNE1	TRUE	TRUE
chr6	152404286	A	T	ENST00000367255	ENSG00000131018	SYNE1	TRUE	TRUE
chr6	152404290	T	A	ENST00000367255	ENSG00000131018	SYNE1	TRUE	TRUE
chr6	152404292	A	T	ENST00000367255	ENSG00000131018	SYNE1	TRUE	TRUE
chr6	152404299	T	A	ENST00000367255	ENSG00000131018	SYNE1	TRUE	TRUE
chr6	152404305	T	A	ENST00000367255	ENSG00000131018	SYNE1	TRUE	TRUE
chr6	152404311	C	A	ENST00000367255	ENSG00000131018	SYNE1	TRUE	TRUE
chr6	152404315	C	A	ENST00000367255	ENSG00000131018	SYNE1	TRUE	FALSE
chr6	152404315	C	G	ENST00000367255	ENSG00000131018	SYNE1	TRUE	FALSE
chr6	152404315	C	T	ENST00000367255	ENSG00000131018	SYNE1	TRUE	FALSE
chr6	152404316	T	A	ENST00000367255	ENSG00000131018	SYNE1	TRUE	FALSE
chr6	152404316	T	C	ENST00000367255	ENSG00000131018	SYNE1	TRUE	FALSE
chr6	152404316	T	G	ENST00000367255	ENSG00000131018	SYNE1	TRUE	FALSE
chr6	152407012	A	C	ENST00000367255	ENSG00000131018	SYNE1	TRUE	FALSE
chr6	152407012	A	G	ENST00000367255	ENSG00000131018	SYNE1	TRUE	FALSE
chr6	152407012	A	T	ENST00000367255	ENSG00000131018	SYNE1	TRUE	FALSE
chr6	152407013	C	A	ENST00000367255	ENSG00000131018	SYNE1	TRUE	FALSE
chr6	152407013	C	G	ENST00000367255	ENSG00000131018	SYNE1	TRUE	FALSE
chr6	152407013	C	T	ENST00000367255	ENSG00000131018	SYNE1	TRUE	FALSE
chr6	152407016	C	A	ENST00000367255	ENSG00000131018	SYNE1	TRUE	TRUE
chr6	152407022	C	A	ENST00000367255	ENSG00000131018	SYNE1	TRUE	TRUE
chr6	152407025	T	A	ENST00000367255	ENSG00000131018	SYNE1	TRUE	TRUE
chr6	152407034	C	A	ENST00000367255	ENSG00000131018	SYNE1	TRUE	TRUE
chr6	152407037	C	A	ENST00000367255	ENSG00000131018	SYNE1	TRUE	TRUE
chr6	152407043	T	A	ENST00000367255	ENSG00000131018	SYNE1	TRUE	TRUE
chr6	152407073	C	A	ENST00000367255	ENSG00000131018	SYNE1	TRUE	TRUE
chr6	152407082	G	A	ENST00000367255	ENSG00000131018	SYNE1	TRUE	TRUE
chr6	152407089	G	T	ENST00000367255	ENSG00000131018	SYNE1	TRUE	TRUE
chr6	152407099	G	C	ENST00000367255	ENSG00000131018	SYNE1	TRUE	TRUE
chr6	152407099	G	T	ENST00000367255	ENSG00000131018	SYNE1	TRUE	TRUE
chr6	152407101	C	T	ENST00000367255	ENSG00000131018	SYNE1	TRUE	TRUE
chr6	152407102	C	T	ENST00000367255	ENSG00000131018	SYNE1	TRUE	TRUE
chr6	152407106	C	A	ENST00000367255	ENSG00000131018	SYNE1	TRUE	TRUE
chr6	152407109	C	A	ENST00000367255	ENSG00000131018	SYNE1	TRUE	TRUE
chr6	152407115	C	A	ENST00000367255	ENSG00000131018	SYNE1	TRUE	TRUE
chr6	152407121	T	A	ENST00000367255	ENSG00000131018	SYNE1	TRUE	TRUE
chr6	152407126	G	C	ENST00000367255	ENSG00000131018	SYNE1	TRUE	TRUE
chr6	152407126	G	T	ENST00000367255	ENSG00000131018	SYNE1	TRUE	TRUE
chr6	152407140	C	T	ENST00000367255	ENSG00000131018	SYNE1	TRUE	TRUE
chr6	152407141	C	T	ENST00000367255	ENSG00000131018	SYNE1	TRUE	TRUE
chr6	152407160	T	A	ENST00000367255	ENSG00000131018	SYNE1	TRUE	TRUE
chr6	152407178	C	A	ENST00000367255	ENSG00000131018	SYNE1	TRUE	TRUE
chr6	152407181	C	A	ENST00000367255	ENSG00000131018	SYNE1	TRUE	TRUE
chr6	152407187	T	A	ENST00000367255	ENSG00000131018	SYNE1	TRUE	TRUE
chr6	152407190	C	A	ENST00000367255	ENSG00000131018	SYNE1	TRUE	TRUE
chr6	152407192	G	C	ENST00000367255	ENSG00000131018	SYNE1	TRUE	TRUE
chr6	152407192	G	T	ENST00000367255	ENSG00000131018	SYNE1	TRUE	TRUE
chr6	152407197	C	A	ENST00000367255	ENSG00000131018	SYNE1	TRUE	FALSE
chr6	152407197	C	G	ENST00000367255	ENSG00000131018	SYNE1	TRUE	FALSE
chr6	152407197	C	T	ENST00000367255	ENSG00000131018	SYNE1	TRUE	FALSE
chr6	152407198	T	A	ENST00000367255	ENSG00000131018	SYNE1	TRUE	FALSE
chr6	152407198	T	C	ENST00000367255	ENSG00000131018	SYNE1	TRUE	FALSE
chr6	152407198	T	G	ENST00000367255	ENSG00000131018	SYNE1	TRUE	FALSE
chr6	152409066	A	C	ENST00000367255	ENSG00000131018	SYNE1	TRUE	FALSE
chr6	152409066	A	G	ENST00000367255	ENSG00000131018	SYNE1	TRUE	FALSE
chr6	152409066	A	T	ENST00000367255	ENSG00000131018	SYNE1	TRUE	FALSE
chr6	152409067	C	A	ENST00000367255	ENSG00000131018	SYNE1	TRUE	FALSE
chr6	152409067	C	G	ENST00000367255	ENSG00000131018	SYNE1	TRUE	FALSE
chr6	152409067	C	T	ENST00000367255	ENSG00000131018	SYNE1	TRUE	FALSE
chr6	152409074	C	T	ENST00000367255	ENSG00000131018	SYNE1	TRUE	TRUE
chr6	152409075	C	T	ENST00000367255	ENSG00000131018	SYNE1	TRUE	TRUE
chr6	152409079	T	A	ENST00000367255	ENSG00000131018	SYNE1	TRUE	TRUE
chr6	152409094	C	A	ENST00000367255	ENSG00000131018	SYNE1	TRUE	TRUE
chr6	152409106	T	A	ENST00000367255	ENSG00000131018	SYNE1	TRUE	TRUE
chr6	152409111	A	T	ENST00000367255	ENSG00000131018	SYNE1	TRUE	TRUE
chr6	152409136	T	A	ENST00000367255	ENSG00000131018	SYNE1	TRUE	TRUE
chr6	152409139	T	A	ENST00000367255	ENSG00000131018	SYNE1	TRUE	TRUE
chr6	152409145	C	A	ENST00000367255	ENSG00000131018	SYNE1	TRUE	TRUE
chr6	152409150	A	C	ENST00000367255	ENSG00000131018	SYNE1	TRUE	TRUE
chr6	152409150	A	T	ENST00000367255	ENSG00000131018	SYNE1	TRUE	TRUE
chr6	152409153	A	T	ENST00000367255	ENSG00000131018	SYNE1	TRUE	TRUE
chr6	152409160	T	A	ENST00000367255	ENSG00000131018	SYNE1	TRUE	TRUE
chr6	152409163	C	A	ENST00000367255	ENSG00000131018	SYNE1	TRUE	TRUE
chr6	152409166	T	A	ENST00000367255	ENSG00000131018	SYNE1	TRUE	TRUE
chr6	152409183	A	T	ENST00000367255	ENSG00000131018	SYNE1	TRUE	TRUE
chr6	152409190	T	A	ENST00000367255	ENSG00000131018	SYNE1	TRUE	TRUE
chr6	152409193	G	A	ENST00000367255	ENSG00000131018	SYNE1	TRUE	TRUE
chr6	152409196	T	A	ENST00000367255	ENSG00000131018	SYNE1	TRUE	TRUE
chr6	152409197	G	C	ENST00000367255	ENSG00000131018	SYNE1	TRUE	TRUE
chr6	152409197	G	T	ENST00000367255	ENSG00000131018	SYNE1	TRUE	TRUE
chr6	152409208	T	A	ENST00000367255	ENSG00000131018	SYNE1	TRUE	TRUE
chr6	152409214	T	A	ENST00000367255	ENSG00000131018	SYNE1	TRUE	TRUE
chr6	152409223	C	A	ENST00000367255	ENSG00000131018	SYNE1	TRUE	TRUE
chr6	152409227	C	A	ENST00000367255	ENSG00000131018	SYNE1	TRUE	FALSE
chr6	152409227	C	G	ENST00000367255	ENSG00000131018	SYNE1	TRUE	FALSE
chr6	152409227	C	T	ENST00000367255	ENSG00000131018	SYNE1	TRUE	FALSE
chr6	152409228	T	A	ENST00000367255	ENSG00000131018	SYNE1	TRUE	FALSE
chr6	152409228	T	C	ENST00000367255	ENSG00000131018	SYNE1	TRUE	FALSE
chr6	152409228	T	G	ENST00000367255	ENSG00000131018	SYNE1	TRUE	FALSE
chr6	152409557	A	C	ENST00000367255	ENSG00000131018	SYNE1	TRUE	FALSE
chr6	152409557	A	G	ENST00000367255	ENSG00000131018	SYNE1	TRUE	FALSE
chr6	152409557	A	T	ENST00000367255	ENSG00000131018	SYNE1	TRUE	FALSE
chr6	152409558	C	A	ENST00000367255	ENSG00000131018	SYNE1	TRUE	FALSE
chr6	152409558	C	G	ENST00000367255	ENSG00000131018	SYNE1	TRUE	FALSE
chr6	152409558	C	T	ENST00000367255	ENSG00000131018	SYNE1	TRUE	FALSE
chr6	152409561	T	A	ENST00000367255	ENSG00000131018	SYNE1	TRUE	TRUE
chr6	152409571	C	T	ENST00000367255	ENSG00000131018	SYNE1	TRUE	TRUE
chr6	152409572	C	T	ENST00000367255	ENSG00000131018	SYNE1	TRUE	TRUE
chr6	152409576	T	A	ENST00000367255	ENSG00000131018	SYNE1	TRUE	TRUE
chr6	152409585	C	A	ENST00000367255	ENSG00000131018	SYNE1	TRUE	TRUE
chr6	152409588	G	A	ENST00000367255	ENSG00000131018	SYNE1	TRUE	TRUE
chr6	152409594	T	A	ENST00000367255	ENSG00000131018	SYNE1	TRUE	TRUE
chr6	152409606	T	A	ENST00000367255	ENSG00000131018	SYNE1	TRUE	TRUE
chr6	152409633	C	A	ENST00000367255	ENSG00000131018	SYNE1	TRUE	TRUE
chr6	152409635	A	C	ENST00000367255	ENSG00000131018	SYNE1	TRUE	TRUE
chr6	152409635	A	T	ENST00000367255	ENSG00000131018	SYNE1	TRUE	TRUE
chr6	152409642	T	A	ENST00000367255	ENSG00000131018	SYNE1	TRUE	TRUE
chr6	152409653	G	C	ENST00000367255	ENSG00000131018	SYNE1	TRUE	TRUE
chr6	152409653	G	T	ENST00000367255	ENSG00000131018	SYNE1	TRUE	TRUE
chr6	152409657	T	A	ENST00000367255	ENSG00000131018	SYNE1	TRUE	TRUE
chr6	152409666	G	A	ENST00000367255	ENSG00000131018	SYNE1	TRUE	TRUE
chr6	152409667	A	C	ENST00000367255	ENSG00000131018	SYNE1	TRUE	TRUE
chr6	152409667	A	T	ENST00000367255	ENSG00000131018	SYNE1	TRUE	TRUE
chr6	152409672	C	A	ENST00000367255	ENSG00000131018	SYNE1	TRUE	TRUE
chr6	152409675	T	A	ENST00000367255	ENSG00000131018	SYNE1	TRUE	TRUE
chr6	152409680	A	C	ENST00000367255	ENSG00000131018	SYNE1	TRUE	TRUE
chr6	152409680	A	T	ENST00000367255	ENSG00000131018	SYNE1	TRUE	TRUE
chr6	152409693	C	A	ENST00000367255	ENSG00000131018	SYNE1	TRUE	TRUE
chr6	152409694	A	T	ENST00000367255	ENSG00000131018	SYNE1	TRUE	TRUE
chr6	152409697	G	T	ENST00000367255	ENSG00000131018	SYNE1	TRUE	TRUE
chr6	152409702	G	A	ENST00000367255	ENSG00000131018	SYNE1	TRUE	TRUE
chr6	152409708	G	A	ENST00000367255	ENSG00000131018	SYNE1	TRUE	TRUE
chr6	152409710	C	A	ENST00000367255	ENSG00000131018	SYNE1	TRUE	FALSE
chr6	152409710	C	G	ENST00000367255	ENSG00000131018	SYNE1	TRUE	FALSE
chr6	152409710	C	T	ENST00000367255	ENSG00000131018	SYNE1	TRUE	FALSE
chr6	152409711	T	A	ENST00000367255	ENSG00000131018	SYNE1	TRUE	FALSE
chr6	152409711	T	C	ENST00000367255	ENSG00000131018	SYNE1	TRUE	FALSE
chr6	152409711	T	G	ENST00000367255	ENSG00000131018	SYNE1	TRUE	FALSE
chr6	152413350	A	C	ENST00000367255	ENSG00000131018	SYNE1	TRUE	FALSE
chr6	152413350	A	G	ENST00000367255	ENSG00000131018	SYNE1	TRUE	FALSE
chr6	152413350	A	T	ENST00000367255	ENSG00000131018	SYNE1	TRUE	FALSE
chr6	152413351	C	A	ENST00000367255	ENSG00000131018	SYNE1	TRUE	FALSE
chr6	152413351	C	G	ENST00000367255	ENSG00000131018	SYNE1	TRUE	FALSE
chr6	152413351	C	T	ENST00000367255	ENSG00000131018	SYNE1	TRUE	FALSE
chr6	152413356	C	A	ENST00000367255	ENSG00000131018	SYNE1	TRUE	TRUE
chr6	152413368	T	A	ENST00000367255	ENSG00000131018	SYNE1	TRUE	TRUE
chr6	152413371	T	A	ENST00000367255	ENSG00000131018	SYNE1	TRUE	TRUE
chr6	152413381	C	T	ENST00000367255	ENSG00000131018	SYNE1	TRUE	TRUE
chr6	152413382	C	T	ENST00000367255	ENSG00000131018	SYNE1	TRUE	TRUE
chr6	152413392	C	A	ENST00000367255	ENSG00000131018	SYNE1	TRUE	TRUE
chr6	152413394	A	C	ENST00000367255	ENSG00000131018	SYNE1	TRUE	TRUE
chr6	152413394	A	T	ENST00000367255	ENSG00000131018	SYNE1	TRUE	TRUE
chr6	152413407	C	A	ENST00000367255	ENSG00000131018	SYNE1	TRUE	TRUE
chr6	152413419	C	A	ENST00000367255	ENSG00000131018	SYNE1	TRUE	TRUE
chr6	152413440	T	A	ENST00000367255	ENSG00000131018	SYNE1	TRUE	TRUE
chr6	152413443	G	A	ENST00000367255	ENSG00000131018	SYNE1	TRUE	TRUE
chr6	152413452	G	A	ENST00000367255	ENSG00000131018	SYNE1	TRUE	TRUE
chr6	152413455	T	A	ENST00000367255	ENSG00000131018	SYNE1	TRUE	TRUE
chr6	152413461	T	A	ENST00000367255	ENSG00000131018	SYNE1	TRUE	TRUE
chr6	152413467	T	A	ENST00000367255	ENSG00000131018	SYNE1	TRUE	TRUE
chr6	152413469	A	T	ENST00000367255	ENSG00000131018	SYNE1	TRUE	TRUE
chr6	152413471	C	T	ENST00000367255	ENSG00000131018	SYNE1	TRUE	TRUE
chr6	152413472	C	T	ENST00000367255	ENSG00000131018	SYNE1	TRUE	TRUE
chr6	152413474	A	T	ENST00000367255	ENSG00000131018	SYNE1	TRUE	TRUE
chr6	152413482	C	A	ENST00000367255	ENSG00000131018	SYNE1	TRUE	TRUE
chr6	152413488	C	A	ENST00000367255	ENSG00000131018	SYNE1	TRUE	TRUE
chr6	152413499	A	T	ENST00000367255	ENSG00000131018	SYNE1	TRUE	TRUE
chr6	152413503	C	A	ENST00000367255	ENSG00000131018	SYNE1	TRUE	TRUE
chr6	152413509	C	A	ENST00000367255	ENSG00000131018	SYNE1	TRUE	TRUE
chr6	152413515	G	A	ENST00000367255	ENSG00000131018	SYNE1	TRUE	TRUE
chr6	152413527	T	A	ENST00000367255	ENSG00000131018	SYNE1	TRUE	TRUE
chr6	152413529	A	C	ENST00000367255	ENSG00000131018	SYNE1	TRUE	TRUE
chr6	152413529	A	T	ENST00000367255	ENSG00000131018	SYNE1	TRUE	TRUE
chr6	152413532	C	A	ENST00000367255	ENSG00000131018	SYNE1	TRUE	FALSE
chr6	152413532	C	G	ENST00000367255	ENSG00000131018	SYNE1	TRUE	FALSE
chr6	152413532	C	T	ENST00000367255	ENSG00000131018	SYNE1	TRUE	FALSE
chr6	152413533	T	A	ENST00000367255	ENSG00000131018	SYNE1	TRUE	FALSE
chr6	152413533	T	C	ENST00000367255	ENSG00000131018	SYNE1	TRUE	FALSE
chr6	152413533	T	G	ENST00000367255	ENSG00000131018	SYNE1	TRUE	FALSE
chr6	152416385	A	C	ENST00000367255	ENSG00000131018	SYNE1	TRUE	FALSE
chr6	152416385	A	G	ENST00000367255	ENSG00000131018	SYNE1	TRUE	FALSE
chr6	152416385	A	T	ENST00000367255	ENSG00000131018	SYNE1	TRUE	FALSE
chr6	152416386	C	A	ENST00000367255	ENSG00000131018	SYNE1	TRUE	FALSE
chr6	152416386	C	G	ENST00000367255	ENSG00000131018	SYNE1	TRUE	FALSE
chr6	152416386	C	T	ENST00000367255	ENSG00000131018	SYNE1	TRUE	FALSE
chr6	152416391	G	A	ENST00000367255	ENSG00000131018	SYNE1	TRUE	TRUE
chr6	152416394	G	A	ENST00000367255	ENSG00000131018	SYNE1	TRUE	TRUE
chr6	152416403	G	A	ENST00000367255	ENSG00000131018	SYNE1	TRUE	TRUE
chr6	152416415	C	A	ENST00000367255	ENSG00000131018	SYNE1	TRUE	TRUE
chr6	152416418	T	A	ENST00000367255	ENSG00000131018	SYNE1	TRUE	TRUE
chr6	152416420	A	T	ENST00000367255	ENSG00000131018	SYNE1	TRUE	TRUE
chr6	152416424	G	A	ENST00000367255	ENSG00000131018	SYNE1	TRUE	TRUE
chr6	152416427	C	A	ENST00000367255	ENSG00000131018	SYNE1	TRUE	TRUE
chr6	152416430	T	A	ENST00000367255	ENSG00000131018	SYNE1	TRUE	TRUE
chr6	152416442	C	A	ENST00000367255	ENSG00000131018	SYNE1	TRUE	TRUE
chr6	152416445	C	A	ENST00000367255	ENSG00000131018	SYNE1	TRUE	TRUE
chr6	152416454	C	A	ENST00000367255	ENSG00000131018	SYNE1	TRUE	TRUE
chr6	152416463	T	A	ENST00000367255	ENSG00000131018	SYNE1	TRUE	TRUE
chr6	152416472	C	A	ENST00000367255	ENSG00000131018	SYNE1	TRUE	TRUE
chr6	152416475	C	A	ENST00000367255	ENSG00000131018	SYNE1	TRUE	TRUE
chr6	152416478	T	A	ENST00000367255	ENSG00000131018	SYNE1	TRUE	TRUE
chr6	152416481	G	A	ENST00000367255	ENSG00000131018	SYNE1	TRUE	TRUE
chr6	152416487	G	A	ENST00000367255	ENSG00000131018	SYNE1	TRUE	TRUE
chr6	152416496	T	A	ENST00000367255	ENSG00000131018	SYNE1	TRUE	TRUE
chr6	152416499	T	A	ENST00000367255	ENSG00000131018	SYNE1	TRUE	TRUE
chr6	152416501	A	T	ENST00000367255	ENSG00000131018	SYNE1	TRUE	TRUE
chr6	152416523	C	A	ENST00000367255	ENSG00000131018	SYNE1	TRUE	TRUE
chr6	152416529	G	A	ENST00000367255	ENSG00000131018	SYNE1	TRUE	TRUE
chr6	152416532	T	A	ENST00000367255	ENSG00000131018	SYNE1	TRUE	TRUE
chr6	152416538	C	A	ENST00000367255	ENSG00000131018	SYNE1	TRUE	TRUE
chr6	152416550	G	A	ENST00000367255	ENSG00000131018	SYNE1	TRUE	TRUE
chr6	152416559	C	A	ENST00000367255	ENSG00000131018	SYNE1	TRUE	TRUE
chr6	152416565	C	A	ENST00000367255	ENSG00000131018	SYNE1	TRUE	TRUE
chr6	152416568	C	A	ENST00000367255	ENSG00000131018	SYNE1	TRUE	TRUE
chr6	152416569	A	T	ENST00000367255	ENSG00000131018	SYNE1	TRUE	TRUE
chr6	152416577	G	A	ENST00000367255	ENSG00000131018	SYNE1	TRUE	TRUE
chr6	152416592	T	A	ENST00000367255	ENSG00000131018	SYNE1	TRUE	TRUE
chr6	152416593	G	T	ENST00000367255	ENSG00000131018	SYNE1	TRUE	TRUE
chr6	152416607	G	A	ENST00000367255	ENSG00000131018	SYNE1	TRUE	TRUE
chr6	152416610	C	A	ENST00000367255	ENSG00000131018	SYNE1	TRUE	TRUE
chr6	152416625	T	A	ENST00000367255	ENSG00000131018	SYNE1	TRUE	TRUE
chr6	152416632	G	C	ENST00000367255	ENSG00000131018	SYNE1	TRUE	TRUE
chr6	152416632	G	T	ENST00000367255	ENSG00000131018	SYNE1	TRUE	TRUE
chr6	152416637	G	A	ENST00000367255	ENSG00000131018	SYNE1	TRUE	TRUE
chr6	152416643	T	A	ENST00000367255	ENSG00000131018	SYNE1	TRUE	TRUE
chr6	152416679	C	A	ENST00000367255	ENSG00000131018	SYNE1	TRUE	TRUE
chr6	152416681	A	C	ENST00000367255	ENSG00000131018	SYNE1	TRUE	TRUE
chr6	152416681	A	T	ENST00000367255	ENSG00000131018	SYNE1	TRUE	TRUE
chr6	152416688	T	A	ENST00000367255	ENSG00000131018	SYNE1	TRUE	TRUE
chr6	152416697	G	A	ENST00000367255	ENSG00000131018	SYNE1	TRUE	TRUE
chr6	152416718	T	A	ENST00000367255	ENSG00000131018	SYNE1	TRUE	TRUE
chr6	152416721	C	A	ENST00000367255	ENSG00000131018	SYNE1	TRUE	TRUE
chr6	152416726	A	T	ENST00000367255	ENSG00000131018	SYNE1	TRUE	TRUE
chr6	152416736	C	A	ENST00000367255	ENSG00000131018	SYNE1	TRUE	TRUE
chr6	152416742	T	A	ENST00000367255	ENSG00000131018	SYNE1	TRUE	TRUE
chr6	152416763	C	A	ENST00000367255	ENSG00000131018	SYNE1	TRUE	TRUE
chr6	152416772	G	A	ENST00000367255	ENSG00000131018	SYNE1	TRUE	TRUE
chr6	152416781	G	A	ENST00000367255	ENSG00000131018	SYNE1	TRUE	TRUE
chr6	152416814	G	A	ENST00000367255	ENSG00000131018	SYNE1	TRUE	TRUE
chr6	152416823	C	A	ENST00000367255	ENSG00000131018	SYNE1	TRUE	TRUE
chr6	152416828	A	T	ENST00000367255	ENSG00000131018	SYNE1	TRUE	TRUE
chr6	152416847	G	A	ENST00000367255	ENSG00000131018	SYNE1	TRUE	TRUE
chr6	152416856	C	A	ENST00000367255	ENSG00000131018	SYNE1	TRUE	TRUE
chr6	152416865	G	A	ENST00000367255	ENSG00000131018	SYNE1	TRUE	TRUE
chr6	152416874	C	A	ENST00000367255	ENSG00000131018	SYNE1	TRUE	TRUE
chr6	152416877	C	A	ENST00000367255	ENSG00000131018	SYNE1	TRUE	TRUE
chr6	152416886	G	A	ENST00000367255	ENSG00000131018	SYNE1	TRUE	TRUE
chr6	152416890	G	T	ENST00000367255	ENSG00000131018	SYNE1	TRUE	TRUE
chr6	152416898	C	A	ENST00000367255	ENSG00000131018	SYNE1	TRUE	TRUE
chr6	152416904	T	A	ENST00000367255	ENSG00000131018	SYNE1	TRUE	TRUE
chr6	152416907	C	A	ENST00000367255	ENSG00000131018	SYNE1	TRUE	TRUE
chr6	152416910	G	A	ENST00000367255	ENSG00000131018	SYNE1	TRUE	TRUE
chr6	152416928	C	A	ENST00000367255	ENSG00000131018	SYNE1	TRUE	TRUE
chr6	152416948	A	T	ENST00000367255	ENSG00000131018	SYNE1	TRUE	TRUE
chr6	152416952	T	A	ENST00000367255	ENSG00000131018	SYNE1	TRUE	TRUE
chr6	152416957	A	C	ENST00000367255	ENSG00000131018	SYNE1	TRUE	TRUE
chr6	152416957	A	T	ENST00000367255	ENSG00000131018	SYNE1	TRUE	TRUE
chr6	152416967	G	A	ENST00000367255	ENSG00000131018	SYNE1	TRUE	TRUE
chr6	152416976	G	A	ENST00000367255	ENSG00000131018	SYNE1	TRUE	TRUE
chr6	152416978	A	T	ENST00000367255	ENSG00000131018	SYNE1	TRUE	TRUE
chr6	152416982	C	A	ENST00000367255	ENSG00000131018	SYNE1	TRUE	TRUE
chr6	152416988	T	A	ENST00000367255	ENSG00000131018	SYNE1	TRUE	TRUE
chr6	152416991	T	A	ENST00000367255	ENSG00000131018	SYNE1	TRUE	TRUE
chr6	152416997	C	A	ENST00000367255	ENSG00000131018	SYNE1	TRUE	TRUE
chr6	152417003	C	A	ENST00000367255	ENSG00000131018	SYNE1	TRUE	TRUE
chr6	152417016	C	A	ENST00000367255	ENSG00000131018	SYNE1	TRUE	FALSE
chr6	152417016	C	G	ENST00000367255	ENSG00000131018	SYNE1	TRUE	FALSE
chr6	152417016	C	T	ENST00000367255	ENSG00000131018	SYNE1	TRUE	FALSE
chr6	152417017	T	A	ENST00000367255	ENSG00000131018	SYNE1	TRUE	FALSE
chr6	152417017	T	C	ENST00000367255	ENSG00000131018	SYNE1	TRUE	FALSE
chr6	152417017	T	G	ENST00000367255	ENSG00000131018	SYNE1	TRUE	FALSE
chr6	152419567	A	C	ENST00000367255	ENSG00000131018	SYNE1	TRUE	FALSE
chr6	152419567	A	G	ENST00000367255	ENSG00000131018	SYNE1	TRUE	FALSE
chr6	152419567	A	T	ENST00000367255	ENSG00000131018	SYNE1	TRUE	FALSE
chr6	152419568	C	A	ENST00000367255	ENSG00000131018	SYNE1	TRUE	FALSE
chr6	152419568	C	G	ENST00000367255	ENSG00000131018	SYNE1	TRUE	FALSE
chr6	152419568	C	T	ENST00000367255	ENSG00000131018	SYNE1	TRUE	FALSE
chr6	152419571	T	A	ENST00000367255	ENSG00000131018	SYNE1	TRUE	TRUE
chr6	152419592	G	A	ENST00000367255	ENSG00000131018	SYNE1	TRUE	TRUE
chr6	152419613	C	A	ENST00000367255	ENSG00000131018	SYNE1	TRUE	TRUE
chr6	152419625	G	A	ENST00000367255	ENSG00000131018	SYNE1	TRUE	TRUE
chr6	152419627	A	C	ENST00000367255	ENSG00000131018	SYNE1	TRUE	TRUE
chr6	152419627	A	T	ENST00000367255	ENSG00000131018	SYNE1	TRUE	TRUE
chr6	152419631	C	A	ENST00000367255	ENSG00000131018	SYNE1	TRUE	TRUE
chr6	152419646	T	A	ENST00000367255	ENSG00000131018	SYNE1	TRUE	TRUE
chr6	152419650	C	T	ENST00000367255	ENSG00000131018	SYNE1	TRUE	TRUE
chr6	152419651	C	T	ENST00000367255	ENSG00000131018	SYNE1	TRUE	TRUE
chr6	152419676	C	A	ENST00000367255	ENSG00000131018	SYNE1	TRUE	TRUE
chr6	152419685	G	A	ENST00000367255	ENSG00000131018	SYNE1	TRUE	TRUE
chr6	152419688	G	A	ENST00000367255	ENSG00000131018	SYNE1	TRUE	TRUE
chr6	152419694	C	A	ENST00000367255	ENSG00000131018	SYNE1	TRUE	TRUE
chr6	152419709	G	A	ENST00000367255	ENSG00000131018	SYNE1	TRUE	TRUE
chr6	152419723	C	A	ENST00000367255	ENSG00000131018	SYNE1	TRUE	FALSE
chr6	152419723	C	G	ENST00000367255	ENSG00000131018	SYNE1	TRUE	FALSE
chr6	152419723	C	T	ENST00000367255	ENSG00000131018	SYNE1	TRUE	FALSE
chr6	152419724	T	A	ENST00000367255	ENSG00000131018	SYNE1	TRUE	FALSE
chr6	152419724	T	C	ENST00000367255	ENSG00000131018	SYNE1	TRUE	FALSE
chr6	152419724	T	G	ENST00000367255	ENSG00000131018	SYNE1	TRUE	FALSE
chr6	152425379	A	C	ENST00000367255	ENSG00000131018	SYNE1	TRUE	FALSE
chr6	152425379	A	G	ENST00000367255	ENSG00000131018	SYNE1	TRUE	FALSE
chr6	152425379	A	T	ENST00000367255	ENSG00000131018	SYNE1	TRUE	FALSE
chr6	152425380	C	A	ENST00000367255	ENSG00000131018	SYNE1	TRUE	FALSE
chr6	152425380	C	G	ENST00000367255	ENSG00000131018	SYNE1	TRUE	FALSE
chr6	152425380	C	T	ENST00000367255	ENSG00000131018	SYNE1	TRUE	FALSE
chr6	152425385	T	A	ENST00000367255	ENSG00000131018	SYNE1	TRUE	TRUE
chr6	152425397	G	A	ENST00000367255	ENSG00000131018	SYNE1	TRUE	TRUE
chr6	152425402	A	C	ENST00000367255	ENSG00000131018	SYNE1	TRUE	TRUE
chr6	152425402	A	T	ENST00000367255	ENSG00000131018	SYNE1	TRUE	TRUE
chr6	152425409	T	A	ENST00000367255	ENSG00000131018	SYNE1	TRUE	TRUE
chr6	152425410	C	T	ENST00000367255	ENSG00000131018	SYNE1	TRUE	TRUE
chr6	152425411	C	T	ENST00000367255	ENSG00000131018	SYNE1	TRUE	TRUE
chr6	152425415	T	A	ENST00000367255	ENSG00000131018	SYNE1	TRUE	TRUE
chr6	152425418	C	A	ENST00000367255	ENSG00000131018	SYNE1	TRUE	TRUE
chr6	152425423	A	T	ENST00000367255	ENSG00000131018	SYNE1	TRUE	TRUE
chr6	152425427	G	A	ENST00000367255	ENSG00000131018	SYNE1	TRUE	TRUE
chr6	152425430	C	A	ENST00000367255	ENSG00000131018	SYNE1	TRUE	TRUE
chr6	152425432	A	T	ENST00000367255	ENSG00000131018	SYNE1	TRUE	TRUE
chr6	152425442	T	A	ENST00000367255	ENSG00000131018	SYNE1	TRUE	TRUE
chr6	152425451	T	A	ENST00000367255	ENSG00000131018	SYNE1	TRUE	TRUE
chr6	152425463	T	A	ENST00000367255	ENSG00000131018	SYNE1	TRUE	TRUE
chr6	152425474	G	C	ENST00000367255	ENSG00000131018	SYNE1	TRUE	TRUE
chr6	152425474	G	T	ENST00000367255	ENSG00000131018	SYNE1	TRUE	TRUE
chr6	152425480	A	T	ENST00000367255	ENSG00000131018	SYNE1	TRUE	TRUE
chr6	152425483	G	C	ENST00000367255	ENSG00000131018	SYNE1	TRUE	TRUE
chr6	152425483	G	T	ENST00000367255	ENSG00000131018	SYNE1	TRUE	TRUE
chr6	152425487	C	A	ENST00000367255	ENSG00000131018	SYNE1	TRUE	TRUE
chr6	152425490	T	A	ENST00000367255	ENSG00000131018	SYNE1	TRUE	TRUE
chr6	152425492	A	T	ENST00000367255	ENSG00000131018	SYNE1	TRUE	TRUE
chr6	152425496	G	A	ENST00000367255	ENSG00000131018	SYNE1	TRUE	TRUE
chr6	152425498	A	T	ENST00000367255	ENSG00000131018	SYNE1	TRUE	TRUE
chr6	152425505	T	A	ENST00000367255	ENSG00000131018	SYNE1	TRUE	TRUE
chr6	152425509	A	C	ENST00000367255	ENSG00000131018	SYNE1	TRUE	TRUE
chr6	152425509	A	T	ENST00000367255	ENSG00000131018	SYNE1	TRUE	TRUE
chr6	152425516	G	C	ENST00000367255	ENSG00000131018	SYNE1	TRUE	TRUE
chr6	152425516	G	T	ENST00000367255	ENSG00000131018	SYNE1	TRUE	TRUE
chr6	152425523	G	A	ENST00000367255	ENSG00000131018	SYNE1	TRUE	TRUE
chr6	152425535	C	A	ENST00000367255	ENSG00000131018	SYNE1	TRUE	TRUE
chr6	152425541	G	A	ENST00000367255	ENSG00000131018	SYNE1	TRUE	TRUE
chr6	152425548	C	A	ENST00000367255	ENSG00000131018	SYNE1	TRUE	FALSE
chr6	152425548	C	G	ENST00000367255	ENSG00000131018	SYNE1	TRUE	FALSE
chr6	152425548	C	T	ENST00000367255	ENSG00000131018	SYNE1	TRUE	FALSE
chr6	152425549	T	A	ENST00000367255	ENSG00000131018	SYNE1	TRUE	FALSE
chr6	152425549	T	C	ENST00000367255	ENSG00000131018	SYNE1	TRUE	FALSE
chr6	152425549	T	G	ENST00000367255	ENSG00000131018	SYNE1	TRUE	FALSE
chr6	152427691	G	A	ENST00000367255	ENSG00000131018	SYNE1	FALSE	FALSE
chr6	152427691	G	C	ENST00000367255	ENSG00000131018	SYNE1	TRUE	FALSE
chr6	152427691	G	T	ENST00000367255	ENSG00000131018	SYNE1	TRUE	FALSE
chr6	152427692	C	A	ENST00000367255	ENSG00000131018	SYNE1	TRUE	FALSE
chr6	152427692	C	G	ENST00000367255	ENSG00000131018	SYNE1	TRUE	FALSE
chr6	152427692	C	T	ENST00000367255	ENSG00000131018	SYNE1	TRUE	FALSE
chr6	152427695	G	A	ENST00000367255	ENSG00000131018	SYNE1	TRUE	TRUE
chr6	152427700	A	C	ENST00000367255	ENSG00000131018	SYNE1	TRUE	TRUE
chr6	152427700	A	T	ENST00000367255	ENSG00000131018	SYNE1	TRUE	TRUE
chr6	152427704	G	A	ENST00000367255	ENSG00000131018	SYNE1	TRUE	TRUE
chr6	152427710	C	A	ENST00000367255	ENSG00000131018	SYNE1	TRUE	TRUE
chr6	152427716	C	A	ENST00000367255	ENSG00000131018	SYNE1	TRUE	TRUE
chr6	152427722	T	A	ENST00000367255	ENSG00000131018	SYNE1	TRUE	TRUE
chr6	152427728	T	A	ENST00000367255	ENSG00000131018	SYNE1	TRUE	TRUE
chr6	152427749	C	A	ENST00000367255	ENSG00000131018	SYNE1	TRUE	TRUE
chr6	152427764	T	A	ENST00000367255	ENSG00000131018	SYNE1	TRUE	TRUE
chr6	152427770	C	A	ENST00000367255	ENSG00000131018	SYNE1	TRUE	TRUE
chr6	152427779	C	A	ENST00000367255	ENSG00000131018	SYNE1	TRUE	TRUE
chr6	152427781	A	C	ENST00000367255	ENSG00000131018	SYNE1	TRUE	TRUE
chr6	152427781	A	T	ENST00000367255	ENSG00000131018	SYNE1	TRUE	TRUE
chr6	152427783	C	T	ENST00000367255	ENSG00000131018	SYNE1	TRUE	TRUE
chr6	152427784	C	T	ENST00000367255	ENSG00000131018	SYNE1	TRUE	TRUE
chr6	152427790	A	T	ENST00000367255	ENSG00000131018	SYNE1	TRUE	TRUE
chr6	152427799	G	C	ENST00000367255	ENSG00000131018	SYNE1	TRUE	TRUE
chr6	152427799	G	T	ENST00000367255	ENSG00000131018	SYNE1	TRUE	TRUE
chr6	152427806	C	A	ENST00000367255	ENSG00000131018	SYNE1	TRUE	TRUE
chr6	152427809	T	A	ENST00000367255	ENSG00000131018	SYNE1	TRUE	TRUE
chr6	152427812	C	A	ENST00000367255	ENSG00000131018	SYNE1	TRUE	TRUE
chr6	152427817	C	A	ENST00000367255	ENSG00000131018	SYNE1	TRUE	FALSE
chr6	152427817	C	G	ENST00000367255	ENSG00000131018	SYNE1	TRUE	FALSE
chr6	152427817	C	T	ENST00000367255	ENSG00000131018	SYNE1	TRUE	FALSE
chr6	152427818	T	A	ENST00000367255	ENSG00000131018	SYNE1	TRUE	FALSE
chr6	152427818	T	C	ENST00000367255	ENSG00000131018	SYNE1	TRUE	FALSE
chr6	152427818	T	G	ENST00000367255	ENSG00000131018	SYNE1	TRUE	FALSE
chr6	152428203	A	C	ENST00000367255	ENSG00000131018	SYNE1	TRUE	FALSE
chr6	152428203	A	G	ENST00000367255	ENSG00000131018	SYNE1	FALSE	FALSE
chr6	152428203	A	T	ENST00000367255	ENSG00000131018	SYNE1	TRUE	FALSE
chr6	152428204	C	A	ENST00000367255	ENSG00000131018	SYNE1	TRUE	FALSE
chr6	152428204	C	G	ENST00000367255	ENSG00000131018	SYNE1	TRUE	FALSE
chr6	152428204	C	T	ENST00000367255	ENSG00000131018	SYNE1	TRUE	FALSE
chr6	152428209	G	A	ENST00000367255	ENSG00000131018	SYNE1	TRUE	TRUE
chr6	152428210	C	T	ENST00000367255	ENSG00000131018	SYNE1	TRUE	TRUE
chr6	152428211	C	T	ENST00000367255	ENSG00000131018	SYNE1	TRUE	TRUE
chr6	152428230	C	A	ENST00000367255	ENSG00000131018	SYNE1	TRUE	TRUE
chr6	152428242	G	A	ENST00000367255	ENSG00000131018	SYNE1	TRUE	TRUE
chr6	152428245	T	A	ENST00000367255	ENSG00000131018	SYNE1	TRUE	TRUE
chr6	152428248	C	A	ENST00000367255	ENSG00000131018	SYNE1	TRUE	TRUE
chr6	152428251	T	A	ENST00000367255	ENSG00000131018	SYNE1	TRUE	TRUE
chr6	152428272	C	A	ENST00000367255	ENSG00000131018	SYNE1	TRUE	TRUE
chr6	152428273	G	C	ENST00000367255	ENSG00000131018	SYNE1	TRUE	TRUE
chr6	152428273	G	T	ENST00000367255	ENSG00000131018	SYNE1	TRUE	TRUE
chr6	152428278	G	A	ENST00000367255	ENSG00000131018	SYNE1	TRUE	TRUE
chr6	152428281	G	A	ENST00000367255	ENSG00000131018	SYNE1	TRUE	TRUE
chr6	152428284	G	A	ENST00000367255	ENSG00000131018	SYNE1	TRUE	TRUE
chr6	152428299	C	A	ENST00000367255	ENSG00000131018	SYNE1	TRUE	TRUE
chr6	152428302	G	A	ENST00000367255	ENSG00000131018	SYNE1	TRUE	TRUE
chr6	152428306	A	T	ENST00000367255	ENSG00000131018	SYNE1	TRUE	TRUE
chr6	152428317	T	A	ENST00000367255	ENSG00000131018	SYNE1	TRUE	TRUE
chr6	152428329	T	A	ENST00000367255	ENSG00000131018	SYNE1	TRUE	TRUE
chr6	152428343	G	C	ENST00000367255	ENSG00000131018	SYNE1	TRUE	TRUE
chr6	152428343	G	T	ENST00000367255	ENSG00000131018	SYNE1	TRUE	TRUE
chr6	152428370	G	C	ENST00000367255	ENSG00000131018	SYNE1	TRUE	TRUE
chr6	152428370	G	T	ENST00000367255	ENSG00000131018	SYNE1	TRUE	TRUE
chr6	152428374	C	A	ENST00000367255	ENSG00000131018	SYNE1	TRUE	TRUE
chr6	152428383	G	A	ENST00000367255	ENSG00000131018	SYNE1	TRUE	TRUE
chr6	152428384	G	T	ENST00000367255	ENSG00000131018	SYNE1	TRUE	TRUE
chr6	152428393	C	A	ENST00000367255	ENSG00000131018	SYNE1	TRUE	FALSE
chr6	152428393	C	G	ENST00000367255	ENSG00000131018	SYNE1	TRUE	FALSE
chr6	152428393	C	T	ENST00000367255	ENSG00000131018	SYNE1	TRUE	FALSE
chr6	152428394	T	A	ENST00000367255	ENSG00000131018	SYNE1	TRUE	FALSE
chr6	152428394	T	C	ENST00000367255	ENSG00000131018	SYNE1	TRUE	FALSE
chr6	152428394	T	G	ENST00000367255	ENSG00000131018	SYNE1	TRUE	FALSE
chr6	152430110	A	C	ENST00000367255	ENSG00000131018	SYNE1	TRUE	FALSE
chr6	152430110	A	G	ENST00000367255	ENSG00000131018	SYNE1	TRUE	FALSE
chr6	152430110	A	T	ENST00000367255	ENSG00000131018	SYNE1	TRUE	FALSE
chr6	152430111	C	A	ENST00000367255	ENSG00000131018	SYNE1	TRUE	FALSE
chr6	152430111	C	G	ENST00000367255	ENSG00000131018	SYNE1	TRUE	FALSE
chr6	152430111	C	T	ENST00000367255	ENSG00000131018	SYNE1	TRUE	FALSE
chr6	152430120	C	A	ENST00000367255	ENSG00000131018	SYNE1	TRUE	TRUE
chr6	152430123	G	A	ENST00000367255	ENSG00000131018	SYNE1	TRUE	TRUE
chr6	152430132	T	A	ENST00000367255	ENSG00000131018	SYNE1	TRUE	TRUE
chr6	152430133	G	C	ENST00000367255	ENSG00000131018	SYNE1	TRUE	TRUE
chr6	152430133	G	T	ENST00000367255	ENSG00000131018	SYNE1	TRUE	TRUE
chr6	152430141	C	A	ENST00000367255	ENSG00000131018	SYNE1	TRUE	TRUE
chr6	152430149	G	C	ENST00000367255	ENSG00000131018	SYNE1	TRUE	TRUE
chr6	152430149	G	T	ENST00000367255	ENSG00000131018	SYNE1	TRUE	TRUE
chr6	152430154	A	T	ENST00000367255	ENSG00000131018	SYNE1	TRUE	TRUE
chr6	152430162	T	A	ENST00000367255	ENSG00000131018	SYNE1	TRUE	TRUE
chr6	152430180	T	A	ENST00000367255	ENSG00000131018	SYNE1	TRUE	TRUE
chr6	152430186	C	A	ENST00000367255	ENSG00000131018	SYNE1	TRUE	TRUE
chr6	152430192	C	A	ENST00000367255	ENSG00000131018	SYNE1	TRUE	TRUE
chr6	152430204	G	A	ENST00000367255	ENSG00000131018	SYNE1	TRUE	TRUE
chr6	152430207	G	A	ENST00000367255	ENSG00000131018	SYNE1	TRUE	TRUE
chr6	152430211	C	A	ENST00000367255	ENSG00000131018	SYNE1	TRUE	FALSE
chr6	152430211	C	G	ENST00000367255	ENSG00000131018	SYNE1	TRUE	FALSE
chr6	152430211	C	T	ENST00000367255	ENSG00000131018	SYNE1	TRUE	FALSE
chr6	152430212	T	A	ENST00000367255	ENSG00000131018	SYNE1	TRUE	FALSE
chr6	152430212	T	C	ENST00000367255	ENSG00000131018	SYNE1	TRUE	FALSE
chr6	152430212	T	G	ENST00000367255	ENSG00000131018	SYNE1	TRUE	FALSE
chr6	152430480	A	C	ENST00000367255	ENSG00000131018	SYNE1	TRUE	FALSE
chr6	152430480	A	G	ENST00000367255	ENSG00000131018	SYNE1	FALSE	FALSE
chr6	152430480	A	T	ENST00000367255	ENSG00000131018	SYNE1	TRUE	FALSE
chr6	152430481	C	A	ENST00000367255	ENSG00000131018	SYNE1	TRUE	FALSE
chr6	152430481	C	G	ENST00000367255	ENSG00000131018	SYNE1	TRUE	FALSE
chr6	152430481	C	T	ENST00000367255	ENSG00000131018	SYNE1	TRUE	FALSE
chr6	152430484	T	A	ENST00000367255	ENSG00000131018	SYNE1	TRUE	TRUE
chr6	152430487	T	A	ENST00000367255	ENSG00000131018	SYNE1	TRUE	TRUE
chr6	152430496	C	A	ENST00000367255	ENSG00000131018	SYNE1	TRUE	TRUE
chr6	152430499	C	A	ENST00000367255	ENSG00000131018	SYNE1	TRUE	TRUE
chr6	152430505	T	A	ENST00000367255	ENSG00000131018	SYNE1	TRUE	TRUE
chr6	152430508	G	A	ENST00000367255	ENSG00000131018	SYNE1	TRUE	TRUE
chr6	152430511	G	A	ENST00000367255	ENSG00000131018	SYNE1	TRUE	TRUE
chr6	152430514	G	A	ENST00000367255	ENSG00000131018	SYNE1	TRUE	TRUE
chr6	152430519	A	C	ENST00000367255	ENSG00000131018	SYNE1	TRUE	TRUE
chr6	152430519	A	T	ENST00000367255	ENSG00000131018	SYNE1	TRUE	TRUE
chr6	152430526	C	A	ENST00000367255	ENSG00000131018	SYNE1	TRUE	TRUE
chr6	152430538	C	A	ENST00000367255	ENSG00000131018	SYNE1	TRUE	TRUE
chr6	152430541	C	A	ENST00000367255	ENSG00000131018	SYNE1	TRUE	TRUE
chr6	152430545	A	T	ENST00000367255	ENSG00000131018	SYNE1	TRUE	TRUE
chr6	152430550	G	A	ENST00000367255	ENSG00000131018	SYNE1	TRUE	TRUE
chr6	152430559	C	A	ENST00000367255	ENSG00000131018	SYNE1	TRUE	TRUE
chr6	152430562	G	A	ENST00000367255	ENSG00000131018	SYNE1	TRUE	TRUE
chr6	152430568	C	A	ENST00000367255	ENSG00000131018	SYNE1	TRUE	TRUE
chr6	152430571	C	A	ENST00000367255	ENSG00000131018	SYNE1	TRUE	TRUE
chr6	152430575	G	C	ENST00000367255	ENSG00000131018	SYNE1	TRUE	TRUE
chr6	152430575	G	T	ENST00000367255	ENSG00000131018	SYNE1	TRUE	TRUE
chr6	152430580	T	A	ENST00000367255	ENSG00000131018	SYNE1	TRUE	TRUE
chr6	152430583	T	A	ENST00000367255	ENSG00000131018	SYNE1	TRUE	TRUE
chr6	152430589	G	A	ENST00000367255	ENSG00000131018	SYNE1	TRUE	TRUE
chr6	152430594	A	T	ENST00000367255	ENSG00000131018	SYNE1	TRUE	TRUE
chr6	152430598	T	A	ENST00000367255	ENSG00000131018	SYNE1	TRUE	TRUE
chr6	152430604	T	A	ENST00000367255	ENSG00000131018	SYNE1	TRUE	TRUE
chr6	152430610	G	A	ENST00000367255	ENSG00000131018	SYNE1	TRUE	TRUE
chr6	152430619	C	A	ENST00000367255	ENSG00000131018	SYNE1	TRUE	TRUE
chr6	152430622	C	A	ENST00000367255	ENSG00000131018	SYNE1	TRUE	TRUE
chr6	152430637	G	A	ENST00000367255	ENSG00000131018	SYNE1	TRUE	TRUE
chr6	152430649	G	A	ENST00000367255	ENSG00000131018	SYNE1	TRUE	TRUE
chr6	152430655	C	A	ENST00000367255	ENSG00000131018	SYNE1	TRUE	TRUE
chr6	152430658	C	A	ENST00000367255	ENSG00000131018	SYNE1	TRUE	TRUE
chr6	152430661	C	A	ENST00000367255	ENSG00000131018	SYNE1	TRUE	TRUE
chr6	152430663	A	C	ENST00000367255	ENSG00000131018	SYNE1	TRUE	TRUE
chr6	152430663	A	T	ENST00000367255	ENSG00000131018	SYNE1	TRUE	TRUE
chr6	152430667	C	A	ENST00000367255	ENSG00000131018	SYNE1	TRUE	TRUE
chr6	152430685	T	A	ENST00000367255	ENSG00000131018	SYNE1	TRUE	TRUE
chr6	152430691	C	A	ENST00000367255	ENSG00000131018	SYNE1	TRUE	TRUE
chr6	152430697	C	A	ENST00000367255	ENSG00000131018	SYNE1	TRUE	TRUE
chr6	152430700	G	A	ENST00000367255	ENSG00000131018	SYNE1	TRUE	TRUE
chr6	152430710	C	A	ENST00000367255	ENSG00000131018	SYNE1	TRUE	FALSE
chr6	152430710	C	G	ENST00000367255	ENSG00000131018	SYNE1	TRUE	FALSE
chr6	152430710	C	T	ENST00000367255	ENSG00000131018	SYNE1	TRUE	FALSE
chr6	152430711	T	A	ENST00000367255	ENSG00000131018	SYNE1	TRUE	FALSE
chr6	152430711	T	C	ENST00000367255	ENSG00000131018	SYNE1	TRUE	FALSE
chr6	152430711	T	G	ENST00000367255	ENSG00000131018	SYNE1	TRUE	FALSE
chr6	152433793	A	C	ENST00000367255	ENSG00000131018	SYNE1	TRUE	FALSE
chr6	152433793	A	G	ENST00000367255	ENSG00000131018	SYNE1	TRUE	FALSE
chr6	152433793	A	T	ENST00000367255	ENSG00000131018	SYNE1	TRUE	FALSE
chr6	152433794	C	A	ENST00000367255	ENSG00000131018	SYNE1	TRUE	FALSE
chr6	152433794	C	G	ENST00000367255	ENSG00000131018	SYNE1	TRUE	FALSE
chr6	152433794	C	T	ENST00000367255	ENSG00000131018	SYNE1	TRUE	FALSE
chr6	152433797	T	A	ENST00000367255	ENSG00000131018	SYNE1	TRUE	TRUE
chr6	152433803	G	A	ENST00000367255	ENSG00000131018	SYNE1	TRUE	TRUE
chr6	152433812	G	A	ENST00000367255	ENSG00000131018	SYNE1	TRUE	TRUE
chr6	152433829	G	C	ENST00000367255	ENSG00000131018	SYNE1	TRUE	TRUE
chr6	152433829	G	T	ENST00000367255	ENSG00000131018	SYNE1	TRUE	TRUE
chr6	152433832	G	T	ENST00000367255	ENSG00000131018	SYNE1	TRUE	TRUE
chr6	152433839	C	A	ENST00000367255	ENSG00000131018	SYNE1	TRUE	TRUE
chr6	152433841	A	T	ENST00000367255	ENSG00000131018	SYNE1	TRUE	TRUE
chr6	152433854	C	A	ENST00000367255	ENSG00000131018	SYNE1	TRUE	TRUE
chr6	152433857	T	A	ENST00000367255	ENSG00000131018	SYNE1	TRUE	TRUE
chr6	152433860	C	A	ENST00000367255	ENSG00000131018	SYNE1	TRUE	TRUE
chr6	152433863	T	A	ENST00000367255	ENSG00000131018	SYNE1	TRUE	TRUE
chr6	152433866	C	A	ENST00000367255	ENSG00000131018	SYNE1	TRUE	TRUE
chr6	152433873	C	T	ENST00000367255	ENSG00000131018	SYNE1	TRUE	TRUE
chr6	152433874	C	T	ENST00000367255	ENSG00000131018	SYNE1	TRUE	TRUE
chr6	152433890	C	A	ENST00000367255	ENSG00000131018	SYNE1	TRUE	TRUE
chr6	152433912	C	T	ENST00000367255	ENSG00000131018	SYNE1	TRUE	TRUE
chr6	152433913	C	T	ENST00000367255	ENSG00000131018	SYNE1	TRUE	TRUE
chr6	152433917	T	A	ENST00000367255	ENSG00000131018	SYNE1	TRUE	TRUE
chr6	152433923	T	A	ENST00000367255	ENSG00000131018	SYNE1	TRUE	TRUE
chr6	152433932	C	A	ENST00000367255	ENSG00000131018	SYNE1	TRUE	TRUE
chr6	152433941	T	A	ENST00000367255	ENSG00000131018	SYNE1	TRUE	TRUE
chr6	152433946	C	A	ENST00000367255	ENSG00000131018	SYNE1	TRUE	FALSE
chr6	152433946	C	G	ENST00000367255	ENSG00000131018	SYNE1	TRUE	FALSE
chr6	152433946	C	T	ENST00000367255	ENSG00000131018	SYNE1	TRUE	FALSE
chr6	152433947	T	A	ENST00000367255	ENSG00000131018	SYNE1	TRUE	FALSE
chr6	152433947	T	C	ENST00000367255	ENSG00000131018	SYNE1	TRUE	FALSE
chr6	152433947	T	G	ENST00000367255	ENSG00000131018	SYNE1	TRUE	FALSE
chr6	152435939	A	C	ENST00000367255	ENSG00000131018	SYNE1	TRUE	FALSE
chr6	152435939	A	G	ENST00000367255	ENSG00000131018	SYNE1	TRUE	FALSE
chr6	152435939	A	T	ENST00000367255	ENSG00000131018	SYNE1	TRUE	FALSE
chr6	152435940	C	A	ENST00000367255	ENSG00000131018	SYNE1	TRUE	FALSE
chr6	152435940	C	G	ENST00000367255	ENSG00000131018	SYNE1	TRUE	FALSE
chr6	152435940	C	T	ENST00000367255	ENSG00000131018	SYNE1	TRUE	FALSE
chr6	152435945	C	A	ENST00000367255	ENSG00000131018	SYNE1	TRUE	TRUE
chr6	152435948	C	A	ENST00000367255	ENSG00000131018	SYNE1	TRUE	TRUE
chr6	152435960	C	A	ENST00000367255	ENSG00000131018	SYNE1	TRUE	TRUE
chr6	152435962	A	C	ENST00000367255	ENSG00000131018	SYNE1	TRUE	TRUE
chr6	152435962	A	T	ENST00000367255	ENSG00000131018	SYNE1	TRUE	TRUE
chr6	152435966	T	A	ENST00000367255	ENSG00000131018	SYNE1	TRUE	TRUE
chr6	152435969	T	A	ENST00000367255	ENSG00000131018	SYNE1	TRUE	TRUE
chr6	152435975	G	A	ENST00000367255	ENSG00000131018	SYNE1	TRUE	TRUE
chr6	152435978	C	A	ENST00000367255	ENSG00000131018	SYNE1	TRUE	TRUE
chr6	152435981	T	A	ENST00000367255	ENSG00000131018	SYNE1	TRUE	TRUE
chr6	152435986	G	C	ENST00000367255	ENSG00000131018	SYNE1	TRUE	TRUE
chr6	152435986	G	T	ENST00000367255	ENSG00000131018	SYNE1	TRUE	TRUE
chr6	152435990	T	A	ENST00000367255	ENSG00000131018	SYNE1	TRUE	TRUE
chr6	152435996	G	A	ENST00000367255	ENSG00000131018	SYNE1	TRUE	TRUE
chr6	152435999	G	A	ENST00000367255	ENSG00000131018	SYNE1	TRUE	TRUE
chr6	152436002	G	A	ENST00000367255	ENSG00000131018	SYNE1	TRUE	TRUE
chr6	152436011	G	A	ENST00000367255	ENSG00000131018	SYNE1	TRUE	TRUE
chr6	152436014	T	A	ENST00000367255	ENSG00000131018	SYNE1	TRUE	TRUE
chr6	152436020	G	A	ENST00000367255	ENSG00000131018	SYNE1	TRUE	TRUE
chr6	152436038	C	A	ENST00000367255	ENSG00000131018	SYNE1	TRUE	TRUE
chr6	152436040	G	C	ENST00000367255	ENSG00000131018	SYNE1	TRUE	TRUE
chr6	152436040	G	T	ENST00000367255	ENSG00000131018	SYNE1	TRUE	TRUE
chr6	152436047	C	A	ENST00000367255	ENSG00000131018	SYNE1	TRUE	TRUE
chr6	152436050	T	A	ENST00000367255	ENSG00000131018	SYNE1	TRUE	TRUE
chr6	152436062	C	A	ENST00000367255	ENSG00000131018	SYNE1	TRUE	TRUE
chr6	152436068	G	A	ENST00000367255	ENSG00000131018	SYNE1	TRUE	TRUE
chr6	152436083	C	A	ENST00000367255	ENSG00000131018	SYNE1	TRUE	TRUE
chr6	152436092	T	A	ENST00000367255	ENSG00000131018	SYNE1	TRUE	TRUE
chr6	152436101	C	A	ENST00000367255	ENSG00000131018	SYNE1	TRUE	TRUE
chr6	152436102	C	A	ENST00000367255	ENSG00000131018	SYNE1	TRUE	FALSE
chr6	152436102	C	G	ENST00000367255	ENSG00000131018	SYNE1	TRUE	FALSE
chr6	152436102	C	T	ENST00000367255	ENSG00000131018	SYNE1	TRUE	FALSE
chr6	152436103	T	A	ENST00000367255	ENSG00000131018	SYNE1	TRUE	FALSE
chr6	152436103	T	C	ENST00000367255	ENSG00000131018	SYNE1	TRUE	FALSE
chr6	152436103	T	G	ENST00000367255	ENSG00000131018	SYNE1	TRUE	FALSE
chr6	152441128	A	C	ENST00000367255	ENSG00000131018	SYNE1	TRUE	FALSE
chr6	152441128	A	G	ENST00000367255	ENSG00000131018	SYNE1	TRUE	FALSE
chr6	152441128	A	T	ENST00000367255	ENSG00000131018	SYNE1	TRUE	FALSE
chr6	152441129	C	A	ENST00000367255	ENSG00000131018	SYNE1	TRUE	FALSE
chr6	152441129	C	G	ENST00000367255	ENSG00000131018	SYNE1	TRUE	FALSE
chr6	152441129	C	T	ENST00000367255	ENSG00000131018	SYNE1	TRUE	FALSE
chr6	152441132	T	A	ENST00000367255	ENSG00000131018	SYNE1	TRUE	TRUE
chr6	152441138	G	A	ENST00000367255	ENSG00000131018	SYNE1	TRUE	TRUE
chr6	152441141	C	A	ENST00000367255	ENSG00000131018	SYNE1	TRUE	TRUE
chr6	152441147	C	A	ENST00000367255	ENSG00000131018	SYNE1	TRUE	TRUE
chr6	152441149	G	C	ENST00000367255	ENSG00000131018	SYNE1	TRUE	TRUE
chr6	152441149	G	T	ENST00000367255	ENSG00000131018	SYNE1	TRUE	TRUE
chr6	152441155	A	C	ENST00000367255	ENSG00000131018	SYNE1	TRUE	TRUE
chr6	152441155	A	T	ENST00000367255	ENSG00000131018	SYNE1	TRUE	TRUE
chr6	152441162	C	A	ENST00000367255	ENSG00000131018	SYNE1	TRUE	TRUE
chr6	152441164	A	T	ENST00000367255	ENSG00000131018	SYNE1	TRUE	TRUE
chr6	152441179	A	T	ENST00000367255	ENSG00000131018	SYNE1	TRUE	TRUE
chr6	152441189	C	A	ENST00000367255	ENSG00000131018	SYNE1	TRUE	TRUE
chr6	152441207	G	A	ENST00000367255	ENSG00000131018	SYNE1	TRUE	TRUE
chr6	152441214	G	C	ENST00000367255	ENSG00000131018	SYNE1	TRUE	TRUE
chr6	152441214	G	T	ENST00000367255	ENSG00000131018	SYNE1	TRUE	TRUE
chr6	152441219	T	A	ENST00000367255	ENSG00000131018	SYNE1	TRUE	TRUE
chr6	152441231	C	A	ENST00000367255	ENSG00000131018	SYNE1	TRUE	TRUE
chr6	152441234	T	A	ENST00000367255	ENSG00000131018	SYNE1	TRUE	TRUE
chr6	152441243	C	A	ENST00000367255	ENSG00000131018	SYNE1	TRUE	TRUE
chr6	152441249	G	A	ENST00000367255	ENSG00000131018	SYNE1	TRUE	TRUE
chr6	152441252	C	A	ENST00000367255	ENSG00000131018	SYNE1	TRUE	TRUE
chr6	152441253	C	T	ENST00000367255	ENSG00000131018	SYNE1	TRUE	TRUE
chr6	152441254	C	T	ENST00000367255	ENSG00000131018	SYNE1	TRUE	TRUE
chr6	152441258	T	A	ENST00000367255	ENSG00000131018	SYNE1	TRUE	TRUE
chr6	152441261	T	A	ENST00000367255	ENSG00000131018	SYNE1	TRUE	TRUE
chr6	152441263	A	C	ENST00000367255	ENSG00000131018	SYNE1	TRUE	TRUE
chr6	152441263	A	T	ENST00000367255	ENSG00000131018	SYNE1	TRUE	TRUE
chr6	152441271	C	A	ENST00000367255	ENSG00000131018	SYNE1	TRUE	FALSE
chr6	152441271	C	G	ENST00000367255	ENSG00000131018	SYNE1	TRUE	FALSE
chr6	152441271	C	T	ENST00000367255	ENSG00000131018	SYNE1	TRUE	FALSE
chr6	152441272	T	A	ENST00000367255	ENSG00000131018	SYNE1	TRUE	FALSE
chr6	152441272	T	C	ENST00000367255	ENSG00000131018	SYNE1	TRUE	FALSE
chr6	152441272	T	G	ENST00000367255	ENSG00000131018	SYNE1	TRUE	FALSE
chr6	152442073	A	C	ENST00000367255	ENSG00000131018	SYNE1	TRUE	FALSE
chr6	152442073	A	G	ENST00000367255	ENSG00000131018	SYNE1	TRUE	FALSE
chr6	152442073	A	T	ENST00000367255	ENSG00000131018	SYNE1	TRUE	FALSE
chr6	152442074	C	A	ENST00000367255	ENSG00000131018	SYNE1	TRUE	FALSE
chr6	152442074	C	G	ENST00000367255	ENSG00000131018	SYNE1	TRUE	FALSE
chr6	152442074	C	T	ENST00000367255	ENSG00000131018	SYNE1	TRUE	FALSE
chr6	152442077	G	A	ENST00000367255	ENSG00000131018	SYNE1	TRUE	TRUE
chr6	152442089	C	A	ENST00000367255	ENSG00000131018	SYNE1	TRUE	TRUE
chr6	152442092	G	A	ENST00000367255	ENSG00000131018	SYNE1	TRUE	TRUE
chr6	152442098	C	A	ENST00000367255	ENSG00000131018	SYNE1	TRUE	TRUE
chr6	152442110	C	A	ENST00000367255	ENSG00000131018	SYNE1	TRUE	TRUE
chr6	152442131	C	A	ENST00000367255	ENSG00000131018	SYNE1	TRUE	TRUE
chr6	152442137	T	A	ENST00000367255	ENSG00000131018	SYNE1	TRUE	TRUE
chr6	152442146	C	A	ENST00000367255	ENSG00000131018	SYNE1	TRUE	TRUE
chr6	152442149	C	A	ENST00000367255	ENSG00000131018	SYNE1	TRUE	TRUE
chr6	152442158	G	A	ENST00000367255	ENSG00000131018	SYNE1	TRUE	TRUE
chr6	152442176	C	A	ENST00000367255	ENSG00000131018	SYNE1	TRUE	TRUE
chr6	152442179	C	A	ENST00000367255	ENSG00000131018	SYNE1	TRUE	TRUE
chr6	152442182	G	A	ENST00000367255	ENSG00000131018	SYNE1	TRUE	TRUE
chr6	152442185	G	A	ENST00000367255	ENSG00000131018	SYNE1	TRUE	TRUE
chr6	152442191	G	A	ENST00000367255	ENSG00000131018	SYNE1	TRUE	TRUE
chr6	152442200	G	A	ENST00000367255	ENSG00000131018	SYNE1	TRUE	TRUE
chr6	152442203	G	A	ENST00000367255	ENSG00000131018	SYNE1	TRUE	TRUE
chr6	152442206	G	A	ENST00000367255	ENSG00000131018	SYNE1	TRUE	TRUE
chr6	152442215	T	A	ENST00000367255	ENSG00000131018	SYNE1	TRUE	TRUE
chr6	152442218	T	A	ENST00000367255	ENSG00000131018	SYNE1	TRUE	TRUE
chr6	152442221	T	A	ENST00000367255	ENSG00000131018	SYNE1	TRUE	TRUE
chr6	152442226	G	C	ENST00000367255	ENSG00000131018	SYNE1	TRUE	TRUE
chr6	152442226	G	T	ENST00000367255	ENSG00000131018	SYNE1	TRUE	TRUE
chr6	152442236	T	A	ENST00000367255	ENSG00000131018	SYNE1	TRUE	TRUE
chr6	152442242	T	A	ENST00000367255	ENSG00000131018	SYNE1	TRUE	TRUE
chr6	152442245	G	A	ENST00000367255	ENSG00000131018	SYNE1	TRUE	TRUE
chr6	152442246	C	A	ENST00000367255	ENSG00000131018	SYNE1	TRUE	FALSE
chr6	152442246	C	G	ENST00000367255	ENSG00000131018	SYNE1	TRUE	FALSE
chr6	152442246	C	T	ENST00000367255	ENSG00000131018	SYNE1	TRUE	FALSE
chr6	152442247	T	A	ENST00000367255	ENSG00000131018	SYNE1	TRUE	FALSE
chr6	152442247	T	C	ENST00000367255	ENSG00000131018	SYNE1	TRUE	FALSE
chr6	152442247	T	G	ENST00000367255	ENSG00000131018	SYNE1	TRUE	FALSE
chr6	152444409	A	C	ENST00000367255	ENSG00000131018	SYNE1	TRUE	FALSE
chr6	152444409	A	G	ENST00000367255	ENSG00000131018	SYNE1	TRUE	FALSE
chr6	152444409	A	T	ENST00000367255	ENSG00000131018	SYNE1	TRUE	FALSE
chr6	152444410	C	A	ENST00000367255	ENSG00000131018	SYNE1	TRUE	FALSE
chr6	152444410	C	G	ENST00000367255	ENSG00000131018	SYNE1	TRUE	FALSE
chr6	152444410	C	T	ENST00000367255	ENSG00000131018	SYNE1	TRUE	FALSE
chr6	152444413	G	A	ENST00000367255	ENSG00000131018	SYNE1	TRUE	TRUE
chr6	152444427	A	C	ENST00000367255	ENSG00000131018	SYNE1	TRUE	TRUE
chr6	152444427	A	T	ENST00000367255	ENSG00000131018	SYNE1	TRUE	TRUE
chr6	152444431	G	A	ENST00000367255	ENSG00000131018	SYNE1	TRUE	TRUE
chr6	152444434	G	A	ENST00000367255	ENSG00000131018	SYNE1	TRUE	TRUE
chr6	152444440	C	A	ENST00000367255	ENSG00000131018	SYNE1	TRUE	TRUE
chr6	152444452	C	A	ENST00000367255	ENSG00000131018	SYNE1	TRUE	TRUE
chr6	152444460	A	T	ENST00000367255	ENSG00000131018	SYNE1	TRUE	TRUE
chr6	152444467	T	A	ENST00000367255	ENSG00000131018	SYNE1	TRUE	TRUE
chr6	152444470	C	A	ENST00000367255	ENSG00000131018	SYNE1	TRUE	TRUE
chr6	152444476	G	A	ENST00000367255	ENSG00000131018	SYNE1	TRUE	TRUE
chr6	152444479	C	A	ENST00000367255	ENSG00000131018	SYNE1	TRUE	TRUE
chr6	152444482	G	A	ENST00000367255	ENSG00000131018	SYNE1	TRUE	TRUE
chr6	152444488	C	A	ENST00000367255	ENSG00000131018	SYNE1	TRUE	TRUE
chr6	152444491	T	A	ENST00000367255	ENSG00000131018	SYNE1	TRUE	TRUE
chr6	152444505	A	C	ENST00000367255	ENSG00000131018	SYNE1	TRUE	TRUE
chr6	152444505	A	T	ENST00000367255	ENSG00000131018	SYNE1	TRUE	TRUE
chr6	152444509	C	A	ENST00000367255	ENSG00000131018	SYNE1	TRUE	TRUE
chr6	152444512	C	A	ENST00000367255	ENSG00000131018	SYNE1	TRUE	TRUE
chr6	152444524	T	A	ENST00000367255	ENSG00000131018	SYNE1	TRUE	TRUE
chr6	152444533	C	A	ENST00000367255	ENSG00000131018	SYNE1	TRUE	TRUE
chr6	152444536	T	A	ENST00000367255	ENSG00000131018	SYNE1	TRUE	TRUE
chr6	152444537	G	C	ENST00000367255	ENSG00000131018	SYNE1	TRUE	TRUE
chr6	152444537	G	T	ENST00000367255	ENSG00000131018	SYNE1	TRUE	TRUE
chr6	152444542	G	A	ENST00000367255	ENSG00000131018	SYNE1	TRUE	TRUE
chr6	152444546	A	T	ENST00000367255	ENSG00000131018	SYNE1	TRUE	TRUE
chr6	152444572	T	A	ENST00000367255	ENSG00000131018	SYNE1	TRUE	TRUE
chr6	152444575	C	A	ENST00000367255	ENSG00000131018	SYNE1	TRUE	TRUE
chr6	152444579	C	A	ENST00000367255	ENSG00000131018	SYNE1	TRUE	FALSE
chr6	152444579	C	G	ENST00000367255	ENSG00000131018	SYNE1	TRUE	FALSE
chr6	152444579	C	T	ENST00000367255	ENSG00000131018	SYNE1	TRUE	FALSE
chr6	152444580	T	A	ENST00000367255	ENSG00000131018	SYNE1	TRUE	FALSE
chr6	152444580	T	C	ENST00000367255	ENSG00000131018	SYNE1	TRUE	FALSE
chr6	152444580	T	G	ENST00000367255	ENSG00000131018	SYNE1	TRUE	FALSE
chr6	152447456	A	C	ENST00000367255	ENSG00000131018	SYNE1	TRUE	FALSE
chr6	152447456	A	G	ENST00000367255	ENSG00000131018	SYNE1	TRUE	FALSE
chr6	152447456	A	T	ENST00000367255	ENSG00000131018	SYNE1	TRUE	FALSE
chr6	152447457	C	A	ENST00000367255	ENSG00000131018	SYNE1	TRUE	FALSE
chr6	152447457	C	G	ENST00000367255	ENSG00000131018	SYNE1	TRUE	FALSE
chr6	152447457	C	T	ENST00000367255	ENSG00000131018	SYNE1	TRUE	FALSE
chr6	152447460	C	A	ENST00000367255	ENSG00000131018	SYNE1	TRUE	TRUE
chr6	152447462	G	C	ENST00000367255	ENSG00000131018	SYNE1	TRUE	TRUE
chr6	152447462	G	T	ENST00000367255	ENSG00000131018	SYNE1	TRUE	TRUE
chr6	152447484	T	A	ENST00000367255	ENSG00000131018	SYNE1	TRUE	TRUE
chr6	152447498	A	C	ENST00000367255	ENSG00000131018	SYNE1	TRUE	TRUE
chr6	152447498	A	T	ENST00000367255	ENSG00000131018	SYNE1	TRUE	TRUE
chr6	152447502	T	A	ENST00000367255	ENSG00000131018	SYNE1	TRUE	TRUE
chr6	152447511	C	A	ENST00000367255	ENSG00000131018	SYNE1	TRUE	TRUE
chr6	152447517	C	A	ENST00000367255	ENSG00000131018	SYNE1	TRUE	TRUE
chr6	152447520	G	A	ENST00000367255	ENSG00000131018	SYNE1	TRUE	TRUE
chr6	152447523	T	A	ENST00000367255	ENSG00000131018	SYNE1	TRUE	TRUE
chr6	152447526	G	A	ENST00000367255	ENSG00000131018	SYNE1	TRUE	TRUE
chr6	152447532	C	A	ENST00000367255	ENSG00000131018	SYNE1	TRUE	TRUE
chr6	152447538	C	A	ENST00000367255	ENSG00000131018	SYNE1	TRUE	TRUE
chr6	152447550	C	A	ENST00000367255	ENSG00000131018	SYNE1	TRUE	TRUE
chr6	152447555	A	T	ENST00000367255	ENSG00000131018	SYNE1	TRUE	TRUE
chr6	152447562	T	A	ENST00000367255	ENSG00000131018	SYNE1	TRUE	TRUE
chr6	152447574	T	A	ENST00000367255	ENSG00000131018	SYNE1	TRUE	TRUE
chr6	152447578	C	T	ENST00000367255	ENSG00000131018	SYNE1	TRUE	TRUE
chr6	152447579	C	T	ENST00000367255	ENSG00000131018	SYNE1	TRUE	TRUE
chr6	152447592	C	A	ENST00000367255	ENSG00000131018	SYNE1	TRUE	TRUE
chr6	152447601	T	A	ENST00000367255	ENSG00000131018	SYNE1	TRUE	TRUE
chr6	152447616	T	A	ENST00000367255	ENSG00000131018	SYNE1	TRUE	TRUE
chr6	152447622	C	A	ENST00000367255	ENSG00000131018	SYNE1	TRUE	TRUE
chr6	152447623	C	A	ENST00000367255	ENSG00000131018	SYNE1	TRUE	FALSE
chr6	152447623	C	G	ENST00000367255	ENSG00000131018	SYNE1	TRUE	FALSE
chr6	152447623	C	T	ENST00000367255	ENSG00000131018	SYNE1	TRUE	FALSE
chr6	152447624	T	A	ENST00000367255	ENSG00000131018	SYNE1	TRUE	FALSE
chr6	152447624	T	C	ENST00000367255	ENSG00000131018	SYNE1	TRUE	FALSE
chr6	152447624	T	G	ENST00000367255	ENSG00000131018	SYNE1	TRUE	FALSE
chr6	152449531	A	C	ENST00000367255	ENSG00000131018	SYNE1	TRUE	FALSE
chr6	152449531	A	G	ENST00000367255	ENSG00000131018	SYNE1	TRUE	FALSE
chr6	152449531	A	T	ENST00000367255	ENSG00000131018	SYNE1	TRUE	FALSE
chr6	152449532	C	A	ENST00000367255	ENSG00000131018	SYNE1	TRUE	FALSE
chr6	152449532	C	G	ENST00000367255	ENSG00000131018	SYNE1	TRUE	FALSE
chr6	152449532	C	T	ENST00000367255	ENSG00000131018	SYNE1	TRUE	FALSE
chr6	152449535	C	A	ENST00000367255	ENSG00000131018	SYNE1	TRUE	TRUE
chr6	152449547	T	A	ENST00000367255	ENSG00000131018	SYNE1	TRUE	TRUE
chr6	152449553	C	A	ENST00000367255	ENSG00000131018	SYNE1	TRUE	TRUE
chr6	152449556	C	A	ENST00000367255	ENSG00000131018	SYNE1	TRUE	TRUE
chr6	152449580	C	A	ENST00000367255	ENSG00000131018	SYNE1	TRUE	TRUE
chr6	152449586	T	A	ENST00000367255	ENSG00000131018	SYNE1	TRUE	TRUE
chr6	152449595	T	A	ENST00000367255	ENSG00000131018	SYNE1	TRUE	TRUE
chr6	152449597	A	C	ENST00000367255	ENSG00000131018	SYNE1	TRUE	TRUE
chr6	152449597	A	T	ENST00000367255	ENSG00000131018	SYNE1	TRUE	TRUE
chr6	152449601	G	A	ENST00000367255	ENSG00000131018	SYNE1	TRUE	TRUE
chr6	152449607	C	A	ENST00000367255	ENSG00000131018	SYNE1	TRUE	TRUE
chr6	152449620	C	T	ENST00000367255	ENSG00000131018	SYNE1	TRUE	TRUE
chr6	152449621	C	T	ENST00000367255	ENSG00000131018	SYNE1	TRUE	TRUE
chr6	152449627	G	C	ENST00000367255	ENSG00000131018	SYNE1	TRUE	TRUE
chr6	152449627	G	T	ENST00000367255	ENSG00000131018	SYNE1	TRUE	TRUE
chr6	152449634	C	A	ENST00000367255	ENSG00000131018	SYNE1	TRUE	TRUE
chr6	152449642	C	A	ENST00000367255	ENSG00000131018	SYNE1	TRUE	FALSE
chr6	152449642	C	G	ENST00000367255	ENSG00000131018	SYNE1	TRUE	FALSE
chr6	152449642	C	T	ENST00000367255	ENSG00000131018	SYNE1	TRUE	FALSE
chr6	152449643	T	A	ENST00000367255	ENSG00000131018	SYNE1	TRUE	FALSE
chr6	152449643	T	C	ENST00000367255	ENSG00000131018	SYNE1	TRUE	FALSE
chr6	152449643	T	G	ENST00000367255	ENSG00000131018	SYNE1	TRUE	FALSE
chr6	152450623	A	C	ENST00000367255	ENSG00000131018	SYNE1	TRUE	FALSE
chr6	152450623	A	G	ENST00000367255	ENSG00000131018	SYNE1	TRUE	FALSE
chr6	152450623	A	T	ENST00000367255	ENSG00000131018	SYNE1	TRUE	FALSE
chr6	152450624	C	A	ENST00000367255	ENSG00000131018	SYNE1	TRUE	FALSE
chr6	152450624	C	G	ENST00000367255	ENSG00000131018	SYNE1	TRUE	FALSE
chr6	152450624	C	T	ENST00000367255	ENSG00000131018	SYNE1	TRUE	FALSE
chr6	152450626	T	A	ENST00000367255	ENSG00000131018	SYNE1	TRUE	TRUE
chr6	152450633	G	C	ENST00000367255	ENSG00000131018	SYNE1	TRUE	TRUE
chr6	152450633	G	T	ENST00000367255	ENSG00000131018	SYNE1	TRUE	TRUE
chr6	152450641	T	A	ENST00000367255	ENSG00000131018	SYNE1	TRUE	TRUE
chr6	152450642	C	T	ENST00000367255	ENSG00000131018	SYNE1	TRUE	TRUE
chr6	152450643	C	T	ENST00000367255	ENSG00000131018	SYNE1	TRUE	TRUE
chr6	152450647	T	A	ENST00000367255	ENSG00000131018	SYNE1	TRUE	TRUE
chr6	152450659	C	A	ENST00000367255	ENSG00000131018	SYNE1	TRUE	TRUE
chr6	152450668	T	A	ENST00000367255	ENSG00000131018	SYNE1	TRUE	TRUE
chr6	152450672	G	C	ENST00000367255	ENSG00000131018	SYNE1	TRUE	TRUE
chr6	152450672	G	T	ENST00000367255	ENSG00000131018	SYNE1	TRUE	TRUE
chr6	152450695	T	A	ENST00000367255	ENSG00000131018	SYNE1	TRUE	TRUE
chr6	152450701	C	A	ENST00000367255	ENSG00000131018	SYNE1	TRUE	TRUE
chr6	152450704	T	A	ENST00000367255	ENSG00000131018	SYNE1	TRUE	TRUE
chr6	152450717	A	T	ENST00000367255	ENSG00000131018	SYNE1	TRUE	TRUE
chr6	152450725	C	A	ENST00000367255	ENSG00000131018	SYNE1	TRUE	TRUE
chr6	152450761	T	A	ENST00000367255	ENSG00000131018	SYNE1	TRUE	TRUE
chr6	152450765	A	T	ENST00000367255	ENSG00000131018	SYNE1	TRUE	TRUE
chr6	152450773	C	A	ENST00000367255	ENSG00000131018	SYNE1	TRUE	TRUE
chr6	152450776	C	A	ENST00000367255	ENSG00000131018	SYNE1	TRUE	TRUE
chr6	152450785	G	A	ENST00000367255	ENSG00000131018	SYNE1	TRUE	TRUE
chr6	152450787	A	C	ENST00000367255	ENSG00000131018	SYNE1	TRUE	TRUE
chr6	152450787	A	T	ENST00000367255	ENSG00000131018	SYNE1	TRUE	TRUE
chr6	152450794	T	A	ENST00000367255	ENSG00000131018	SYNE1	TRUE	TRUE
chr6	152450797	C	A	ENST00000367255	ENSG00000131018	SYNE1	TRUE	TRUE
chr6	152450798	A	T	ENST00000367255	ENSG00000131018	SYNE1	TRUE	TRUE
chr6	152450818	T	A	ENST00000367255	ENSG00000131018	SYNE1	TRUE	TRUE
chr6	152450834	C	A	ENST00000367255	ENSG00000131018	SYNE1	TRUE	FALSE
chr6	152450834	C	G	ENST00000367255	ENSG00000131018	SYNE1	TRUE	FALSE
chr6	152450834	C	T	ENST00000367255	ENSG00000131018	SYNE1	TRUE	FALSE
chr6	152450835	T	A	ENST00000367255	ENSG00000131018	SYNE1	TRUE	FALSE
chr6	152450835	T	C	ENST00000367255	ENSG00000131018	SYNE1	TRUE	FALSE
chr6	152450835	T	G	ENST00000367255	ENSG00000131018	SYNE1	TRUE	FALSE
chr6	152451045	A	C	ENST00000367255	ENSG00000131018	SYNE1	TRUE	FALSE
chr6	152451045	A	G	ENST00000367255	ENSG00000131018	SYNE1	TRUE	FALSE
chr6	152451045	A	T	ENST00000367255	ENSG00000131018	SYNE1	TRUE	FALSE
chr6	152451046	C	A	ENST00000367255	ENSG00000131018	SYNE1	TRUE	FALSE
chr6	152451046	C	G	ENST00000367255	ENSG00000131018	SYNE1	TRUE	FALSE
chr6	152451046	C	T	ENST00000367255	ENSG00000131018	SYNE1	TRUE	FALSE
chr6	152451055	C	A	ENST00000367255	ENSG00000131018	SYNE1	TRUE	TRUE
chr6	152451058	T	A	ENST00000367255	ENSG00000131018	SYNE1	TRUE	TRUE
chr6	152451067	T	A	ENST00000367255	ENSG00000131018	SYNE1	TRUE	TRUE
chr6	152451070	C	A	ENST00000367255	ENSG00000131018	SYNE1	TRUE	TRUE
chr6	152451079	C	A	ENST00000367255	ENSG00000131018	SYNE1	TRUE	TRUE
chr6	152451082	G	A	ENST00000367255	ENSG00000131018	SYNE1	TRUE	TRUE
chr6	152451094	T	A	ENST00000367255	ENSG00000131018	SYNE1	TRUE	TRUE
chr6	152451100	C	A	ENST00000367255	ENSG00000131018	SYNE1	TRUE	TRUE
chr6	152451103	G	A	ENST00000367255	ENSG00000131018	SYNE1	TRUE	TRUE
chr6	152451112	C	A	ENST00000367255	ENSG00000131018	SYNE1	TRUE	TRUE
chr6	152451118	T	A	ENST00000367255	ENSG00000131018	SYNE1	TRUE	TRUE
chr6	152451119	G	T	ENST00000367255	ENSG00000131018	SYNE1	TRUE	TRUE
chr6	152451124	C	A	ENST00000367255	ENSG00000131018	SYNE1	TRUE	TRUE
chr6	152451127	C	A	ENST00000367255	ENSG00000131018	SYNE1	TRUE	TRUE
chr6	152451138	A	C	ENST00000367255	ENSG00000131018	SYNE1	TRUE	TRUE
chr6	152451138	A	T	ENST00000367255	ENSG00000131018	SYNE1	TRUE	TRUE
chr6	152451151	T	A	ENST00000367255	ENSG00000131018	SYNE1	TRUE	TRUE
chr6	152451154	C	A	ENST00000367255	ENSG00000131018	SYNE1	TRUE	TRUE
chr6	152451166	T	A	ENST00000367255	ENSG00000131018	SYNE1	TRUE	TRUE
chr6	152451177	A	T	ENST00000367255	ENSG00000131018	SYNE1	TRUE	TRUE
chr6	152451182	A	C	ENST00000367255	ENSG00000131018	SYNE1	TRUE	TRUE
chr6	152451182	A	T	ENST00000367255	ENSG00000131018	SYNE1	TRUE	TRUE
chr6	152451193	C	A	ENST00000367255	ENSG00000131018	SYNE1	TRUE	TRUE
chr6	152451196	C	A	ENST00000367255	ENSG00000131018	SYNE1	TRUE	TRUE
chr6	152451199	G	A	ENST00000367255	ENSG00000131018	SYNE1	TRUE	TRUE
chr6	152451206	C	A	ENST00000367255	ENSG00000131018	SYNE1	TRUE	FALSE
chr6	152451206	C	G	ENST00000367255	ENSG00000131018	SYNE1	TRUE	FALSE
chr6	152451206	C	T	ENST00000367255	ENSG00000131018	SYNE1	TRUE	FALSE
chr6	152451207	T	A	ENST00000367255	ENSG00000131018	SYNE1	TRUE	FALSE
chr6	152451207	T	C	ENST00000367255	ENSG00000131018	SYNE1	TRUE	FALSE
chr6	152451207	T	G	ENST00000367255	ENSG00000131018	SYNE1	TRUE	FALSE
chr6	152453584	A	C	ENST00000367255	ENSG00000131018	SYNE1	TRUE	FALSE
chr6	152453584	A	G	ENST00000367255	ENSG00000131018	SYNE1	TRUE	FALSE
chr6	152453584	A	T	ENST00000367255	ENSG00000131018	SYNE1	TRUE	FALSE
chr6	152453585	C	A	ENST00000367255	ENSG00000131018	SYNE1	TRUE	FALSE
chr6	152453585	C	G	ENST00000367255	ENSG00000131018	SYNE1	TRUE	FALSE
chr6	152453585	C	T	ENST00000367255	ENSG00000131018	SYNE1	TRUE	FALSE
chr6	152453588	T	A	ENST00000367255	ENSG00000131018	SYNE1	TRUE	TRUE
chr6	152453589	C	T	ENST00000367255	ENSG00000131018	SYNE1	TRUE	TRUE
chr6	152453590	C	T	ENST00000367255	ENSG00000131018	SYNE1	TRUE	TRUE
chr6	152453594	G	A	ENST00000367255	ENSG00000131018	SYNE1	TRUE	TRUE
chr6	152453597	T	A	ENST00000367255	ENSG00000131018	SYNE1	TRUE	TRUE
chr6	152453606	T	A	ENST00000367255	ENSG00000131018	SYNE1	TRUE	TRUE
chr6	152453609	G	A	ENST00000367255	ENSG00000131018	SYNE1	TRUE	TRUE
chr6	152453618	C	A	ENST00000367255	ENSG00000131018	SYNE1	TRUE	TRUE
chr6	152453621	G	A	ENST00000367255	ENSG00000131018	SYNE1	TRUE	TRUE
chr6	152453630	G	A	ENST00000367255	ENSG00000131018	SYNE1	TRUE	TRUE
chr6	152453633	G	A	ENST00000367255	ENSG00000131018	SYNE1	TRUE	TRUE
chr6	152453636	C	A	ENST00000367255	ENSG00000131018	SYNE1	TRUE	TRUE
chr6	152453639	G	A	ENST00000367255	ENSG00000131018	SYNE1	TRUE	TRUE
chr6	152453642	C	A	ENST00000367255	ENSG00000131018	SYNE1	TRUE	TRUE
chr6	152453663	C	A	ENST00000367255	ENSG00000131018	SYNE1	TRUE	TRUE
chr6	152453667	A	T	ENST00000367255	ENSG00000131018	SYNE1	TRUE	TRUE
chr6	152453675	T	A	ENST00000367255	ENSG00000131018	SYNE1	TRUE	TRUE
chr6	152453699	G	A	ENST00000367255	ENSG00000131018	SYNE1	TRUE	TRUE
chr6	152453708	G	A	ENST00000367255	ENSG00000131018	SYNE1	TRUE	TRUE
chr6	152453720	C	A	ENST00000367255	ENSG00000131018	SYNE1	TRUE	TRUE
chr6	152453721	C	A	ENST00000367255	ENSG00000131018	SYNE1	TRUE	FALSE
chr6	152453721	C	G	ENST00000367255	ENSG00000131018	SYNE1	TRUE	FALSE
chr6	152453721	C	T	ENST00000367255	ENSG00000131018	SYNE1	TRUE	FALSE
chr6	152453722	T	A	ENST00000367255	ENSG00000131018	SYNE1	TRUE	FALSE
chr6	152453722	T	C	ENST00000367255	ENSG00000131018	SYNE1	TRUE	FALSE
chr6	152453722	T	G	ENST00000367255	ENSG00000131018	SYNE1	TRUE	FALSE
chr6	152455424	A	C	ENST00000367255	ENSG00000131018	SYNE1	TRUE	FALSE
chr6	152455424	A	G	ENST00000367255	ENSG00000131018	SYNE1	TRUE	FALSE
chr6	152455424	A	T	ENST00000367255	ENSG00000131018	SYNE1	TRUE	FALSE
chr6	152455425	C	A	ENST00000367255	ENSG00000131018	SYNE1	TRUE	FALSE
chr6	152455425	C	G	ENST00000367255	ENSG00000131018	SYNE1	TRUE	FALSE
chr6	152455425	C	T	ENST00000367255	ENSG00000131018	SYNE1	TRUE	FALSE
chr6	152455434	T	A	ENST00000367255	ENSG00000131018	SYNE1	TRUE	TRUE
chr6	152455446	C	A	ENST00000367255	ENSG00000131018	SYNE1	TRUE	TRUE
chr6	152455449	C	A	ENST00000367255	ENSG00000131018	SYNE1	TRUE	TRUE
chr6	152455461	T	A	ENST00000367255	ENSG00000131018	SYNE1	TRUE	TRUE
chr6	152455464	C	A	ENST00000367255	ENSG00000131018	SYNE1	TRUE	TRUE
chr6	152455467	C	A	ENST00000367255	ENSG00000131018	SYNE1	TRUE	TRUE
chr6	152455476	C	A	ENST00000367255	ENSG00000131018	SYNE1	TRUE	TRUE
chr6	152455479	G	A	ENST00000367255	ENSG00000131018	SYNE1	TRUE	TRUE
chr6	152455497	T	A	ENST00000367255	ENSG00000131018	SYNE1	TRUE	TRUE
chr6	152455500	C	A	ENST00000367255	ENSG00000131018	SYNE1	TRUE	TRUE
chr6	152455502	A	T	ENST00000367255	ENSG00000131018	SYNE1	TRUE	TRUE
chr6	152455506	C	A	ENST00000367255	ENSG00000131018	SYNE1	TRUE	TRUE
chr6	152455512	G	A	ENST00000367255	ENSG00000131018	SYNE1	TRUE	TRUE
chr6	152455518	C	A	ENST00000367255	ENSG00000131018	SYNE1	TRUE	TRUE
chr6	152455521	C	A	ENST00000367255	ENSG00000131018	SYNE1	TRUE	TRUE
chr6	152455527	T	A	ENST00000367255	ENSG00000131018	SYNE1	TRUE	TRUE
chr6	152455530	T	A	ENST00000367255	ENSG00000131018	SYNE1	TRUE	TRUE
chr6	152455535	A	T	ENST00000367255	ENSG00000131018	SYNE1	TRUE	TRUE
chr6	152455551	C	A	ENST00000367255	ENSG00000131018	SYNE1	TRUE	TRUE
chr6	152455560	T	A	ENST00000367255	ENSG00000131018	SYNE1	TRUE	TRUE
chr6	152455563	T	A	ENST00000367255	ENSG00000131018	SYNE1	TRUE	TRUE
chr6	152455564	C	T	ENST00000367255	ENSG00000131018	SYNE1	TRUE	TRUE
chr6	152455565	C	T	ENST00000367255	ENSG00000131018	SYNE1	TRUE	TRUE
chr6	152455572	C	A	ENST00000367255	ENSG00000131018	SYNE1	TRUE	TRUE
chr6	152455578	T	A	ENST00000367255	ENSG00000131018	SYNE1	TRUE	TRUE
chr6	152455581	T	A	ENST00000367255	ENSG00000131018	SYNE1	TRUE	TRUE
chr6	152455591	C	A	ENST00000367255	ENSG00000131018	SYNE1	TRUE	FALSE
chr6	152455591	C	G	ENST00000367255	ENSG00000131018	SYNE1	TRUE	FALSE
chr6	152455591	C	T	ENST00000367255	ENSG00000131018	SYNE1	FALSE	FALSE
chr6	152455592	T	A	ENST00000367255	ENSG00000131018	SYNE1	FALSE	FALSE
chr6	152455592	T	C	ENST00000367255	ENSG00000131018	SYNE1	TRUE	FALSE
chr6	152455592	T	G	ENST00000367255	ENSG00000131018	SYNE1	FALSE	FALSE
chr6	152455884	A	C	ENST00000367255	ENSG00000131018	SYNE1	TRUE	FALSE
chr6	152455884	A	G	ENST00000367255	ENSG00000131018	SYNE1	TRUE	FALSE
chr6	152455884	A	T	ENST00000367255	ENSG00000131018	SYNE1	TRUE	FALSE
chr6	152455885	C	A	ENST00000367255	ENSG00000131018	SYNE1	TRUE	FALSE
chr6	152455885	C	G	ENST00000367255	ENSG00000131018	SYNE1	TRUE	FALSE
chr6	152455885	C	T	ENST00000367255	ENSG00000131018	SYNE1	TRUE	FALSE
chr6	152455888	G	A	ENST00000367255	ENSG00000131018	SYNE1	TRUE	TRUE
chr6	152455915	G	A	ENST00000367255	ENSG00000131018	SYNE1	TRUE	TRUE
chr6	152455918	T	A	ENST00000367255	ENSG00000131018	SYNE1	TRUE	TRUE
chr6	152455921	G	A	ENST00000367255	ENSG00000131018	SYNE1	TRUE	TRUE
chr6	152455933	G	A	ENST00000367255	ENSG00000131018	SYNE1	TRUE	TRUE
chr6	152455945	T	A	ENST00000367255	ENSG00000131018	SYNE1	TRUE	TRUE
chr6	152455947	A	C	ENST00000367255	ENSG00000131018	SYNE1	TRUE	TRUE
chr6	152455947	A	T	ENST00000367255	ENSG00000131018	SYNE1	TRUE	TRUE
chr6	152455959	A	T	ENST00000367255	ENSG00000131018	SYNE1	TRUE	TRUE
chr6	152455972	T	A	ENST00000367255	ENSG00000131018	SYNE1	TRUE	TRUE
chr6	152455975	G	A	ENST00000367255	ENSG00000131018	SYNE1	TRUE	TRUE
chr6	152455984	G	A	ENST00000367255	ENSG00000131018	SYNE1	TRUE	TRUE
chr6	152455993	T	A	ENST00000367255	ENSG00000131018	SYNE1	TRUE	TRUE
chr6	152455996	C	A	ENST00000367255	ENSG00000131018	SYNE1	TRUE	TRUE
chr6	152456007	A	T	ENST00000367255	ENSG00000131018	SYNE1	TRUE	TRUE
chr6	152456014	T	A	ENST00000367255	ENSG00000131018	SYNE1	TRUE	TRUE
chr6	152456017	T	A	ENST00000367255	ENSG00000131018	SYNE1	TRUE	TRUE
chr6	152456018	A	T	ENST00000367255	ENSG00000131018	SYNE1	TRUE	TRUE
chr6	152456026	C	A	ENST00000367255	ENSG00000131018	SYNE1	TRUE	TRUE
chr6	152456029	G	A	ENST00000367255	ENSG00000131018	SYNE1	TRUE	TRUE
chr6	152456030	A	T	ENST00000367255	ENSG00000131018	SYNE1	TRUE	TRUE
chr6	152456037	A	C	ENST00000367255	ENSG00000131018	SYNE1	TRUE	TRUE
chr6	152456037	A	T	ENST00000367255	ENSG00000131018	SYNE1	TRUE	TRUE
chr6	152456044	C	A	ENST00000367255	ENSG00000131018	SYNE1	TRUE	TRUE
chr6	152456045	C	A	ENST00000367255	ENSG00000131018	SYNE1	TRUE	FALSE
chr6	152456045	C	G	ENST00000367255	ENSG00000131018	SYNE1	TRUE	FALSE
chr6	152456045	C	T	ENST00000367255	ENSG00000131018	SYNE1	TRUE	FALSE
chr6	152456046	T	A	ENST00000367255	ENSG00000131018	SYNE1	TRUE	FALSE
chr6	152456046	T	C	ENST00000367255	ENSG00000131018	SYNE1	TRUE	FALSE
chr6	152456046	T	G	ENST00000367255	ENSG00000131018	SYNE1	TRUE	FALSE
chr6	152458755	A	C	ENST00000367255	ENSG00000131018	SYNE1	TRUE	FALSE
chr6	152458755	A	G	ENST00000367255	ENSG00000131018	SYNE1	TRUE	FALSE
chr6	152458755	A	T	ENST00000367255	ENSG00000131018	SYNE1	TRUE	FALSE
chr6	152458756	C	A	ENST00000367255	ENSG00000131018	SYNE1	TRUE	FALSE
chr6	152458756	C	G	ENST00000367255	ENSG00000131018	SYNE1	TRUE	FALSE
chr6	152458756	C	T	ENST00000367255	ENSG00000131018	SYNE1	TRUE	FALSE
chr6	152458759	G	A	ENST00000367255	ENSG00000131018	SYNE1	TRUE	TRUE
chr6	152458765	T	A	ENST00000367255	ENSG00000131018	SYNE1	TRUE	TRUE
chr6	152458768	G	A	ENST00000367255	ENSG00000131018	SYNE1	TRUE	TRUE
chr6	152458771	T	A	ENST00000367255	ENSG00000131018	SYNE1	TRUE	TRUE
chr6	152458785	G	T	ENST00000367255	ENSG00000131018	SYNE1	TRUE	TRUE
chr6	152458789	G	A	ENST00000367255	ENSG00000131018	SYNE1	TRUE	TRUE
chr6	152458795	C	A	ENST00000367255	ENSG00000131018	SYNE1	TRUE	TRUE
chr6	152458801	C	A	ENST00000367255	ENSG00000131018	SYNE1	TRUE	TRUE
chr6	152458819	C	A	ENST00000367255	ENSG00000131018	SYNE1	TRUE	TRUE
chr6	152458828	T	A	ENST00000367255	ENSG00000131018	SYNE1	TRUE	TRUE
chr6	152458836	G	C	ENST00000367255	ENSG00000131018	SYNE1	TRUE	TRUE
chr6	152458836	G	T	ENST00000367255	ENSG00000131018	SYNE1	TRUE	TRUE
chr6	152458841	A	C	ENST00000367255	ENSG00000131018	SYNE1	TRUE	TRUE
chr6	152458841	A	T	ENST00000367255	ENSG00000131018	SYNE1	TRUE	TRUE
chr6	152458858	G	A	ENST00000367255	ENSG00000131018	SYNE1	TRUE	TRUE
chr6	152458861	T	A	ENST00000367255	ENSG00000131018	SYNE1	TRUE	TRUE
chr6	152458864	C	A	ENST00000367255	ENSG00000131018	SYNE1	TRUE	TRUE
chr6	152458866	A	C	ENST00000367255	ENSG00000131018	SYNE1	TRUE	TRUE
chr6	152458866	A	T	ENST00000367255	ENSG00000131018	SYNE1	TRUE	TRUE
chr6	152458870	C	A	ENST00000367255	ENSG00000131018	SYNE1	TRUE	TRUE
chr6	152458873	C	A	ENST00000367255	ENSG00000131018	SYNE1	TRUE	TRUE
chr6	152458875	A	T	ENST00000367255	ENSG00000131018	SYNE1	TRUE	TRUE
chr6	152458884	A	T	ENST00000367255	ENSG00000131018	SYNE1	TRUE	TRUE
chr6	152458891	G	A	ENST00000367255	ENSG00000131018	SYNE1	TRUE	TRUE
chr6	152458894	G	A	ENST00000367255	ENSG00000131018	SYNE1	TRUE	TRUE
chr6	152458900	C	A	ENST00000367255	ENSG00000131018	SYNE1	TRUE	TRUE
chr6	152458901	A	C	ENST00000367255	ENSG00000131018	SYNE1	TRUE	TRUE
chr6	152458901	A	T	ENST00000367255	ENSG00000131018	SYNE1	TRUE	TRUE
chr6	152458916	G	C	ENST00000367255	ENSG00000131018	SYNE1	TRUE	TRUE
chr6	152458916	G	T	ENST00000367255	ENSG00000131018	SYNE1	TRUE	TRUE
chr6	152458919	A	T	ENST00000367255	ENSG00000131018	SYNE1	TRUE	TRUE
chr6	152458924	C	A	ENST00000367255	ENSG00000131018	SYNE1	TRUE	TRUE
chr6	152458927	T	A	ENST00000367255	ENSG00000131018	SYNE1	TRUE	TRUE
chr6	152458931	C	A	ENST00000367255	ENSG00000131018	SYNE1	TRUE	FALSE
chr6	152458931	C	G	ENST00000367255	ENSG00000131018	SYNE1	TRUE	FALSE
chr6	152458931	C	T	ENST00000367255	ENSG00000131018	SYNE1	TRUE	FALSE
chr6	152458932	T	A	ENST00000367255	ENSG00000131018	SYNE1	TRUE	FALSE
chr6	152458932	T	C	ENST00000367255	ENSG00000131018	SYNE1	TRUE	FALSE
chr6	152458932	T	G	ENST00000367255	ENSG00000131018	SYNE1	TRUE	FALSE
chr6	152461595	A	C	ENST00000367255	ENSG00000131018	SYNE1	TRUE	FALSE
chr6	152461595	A	G	ENST00000367255	ENSG00000131018	SYNE1	TRUE	FALSE
chr6	152461595	A	T	ENST00000367255	ENSG00000131018	SYNE1	TRUE	FALSE
chr6	152461596	C	A	ENST00000367255	ENSG00000131018	SYNE1	TRUE	FALSE
chr6	152461596	C	G	ENST00000367255	ENSG00000131018	SYNE1	TRUE	FALSE
chr6	152461596	C	T	ENST00000367255	ENSG00000131018	SYNE1	TRUE	FALSE
chr6	152461599	T	A	ENST00000367255	ENSG00000131018	SYNE1	TRUE	TRUE
chr6	152461608	G	A	ENST00000367255	ENSG00000131018	SYNE1	TRUE	TRUE
chr6	152461611	C	A	ENST00000367255	ENSG00000131018	SYNE1	TRUE	TRUE
chr6	152461614	T	A	ENST00000367255	ENSG00000131018	SYNE1	TRUE	TRUE
chr6	152461620	T	A	ENST00000367255	ENSG00000131018	SYNE1	TRUE	TRUE
chr6	152461622	G	C	ENST00000367255	ENSG00000131018	SYNE1	TRUE	TRUE
chr6	152461622	G	T	ENST00000367255	ENSG00000131018	SYNE1	TRUE	TRUE
chr6	152461641	C	A	ENST00000367255	ENSG00000131018	SYNE1	TRUE	TRUE
chr6	152461644	T	A	ENST00000367255	ENSG00000131018	SYNE1	TRUE	TRUE
chr6	152461647	C	A	ENST00000367255	ENSG00000131018	SYNE1	TRUE	TRUE
chr6	152461650	C	A	ENST00000367255	ENSG00000131018	SYNE1	TRUE	TRUE
chr6	152461653	C	A	ENST00000367255	ENSG00000131018	SYNE1	TRUE	TRUE
chr6	152461656	G	A	ENST00000367255	ENSG00000131018	SYNE1	TRUE	TRUE
chr6	152461665	C	A	ENST00000367255	ENSG00000131018	SYNE1	TRUE	TRUE
chr6	152461668	T	A	ENST00000367255	ENSG00000131018	SYNE1	TRUE	TRUE
chr6	152461689	T	A	ENST00000367255	ENSG00000131018	SYNE1	TRUE	TRUE
chr6	152461701	T	A	ENST00000367255	ENSG00000131018	SYNE1	TRUE	TRUE
chr6	152461702	G	C	ENST00000367255	ENSG00000131018	SYNE1	TRUE	TRUE
chr6	152461702	G	T	ENST00000367255	ENSG00000131018	SYNE1	TRUE	TRUE
chr6	152461707	G	A	ENST00000367255	ENSG00000131018	SYNE1	TRUE	TRUE
chr6	152461731	G	A	ENST00000367255	ENSG00000131018	SYNE1	TRUE	TRUE
chr6	152461734	C	A	ENST00000367255	ENSG00000131018	SYNE1	TRUE	TRUE
chr6	152461741	C	A	ENST00000367255	ENSG00000131018	SYNE1	TRUE	FALSE
chr6	152461741	C	G	ENST00000367255	ENSG00000131018	SYNE1	TRUE	FALSE
chr6	152461741	C	T	ENST00000367255	ENSG00000131018	SYNE1	TRUE	FALSE
chr6	152461742	T	A	ENST00000367255	ENSG00000131018	SYNE1	TRUE	FALSE
chr6	152461742	T	C	ENST00000367255	ENSG00000131018	SYNE1	TRUE	FALSE
chr6	152461742	T	G	ENST00000367255	ENSG00000131018	SYNE1	TRUE	FALSE
chr6	152462736	A	C	ENST00000367255	ENSG00000131018	SYNE1	TRUE	FALSE
chr6	152462736	A	G	ENST00000367255	ENSG00000131018	SYNE1	TRUE	FALSE
chr6	152462736	A	T	ENST00000367255	ENSG00000131018	SYNE1	TRUE	FALSE
chr6	152462737	C	A	ENST00000367255	ENSG00000131018	SYNE1	TRUE	FALSE
chr6	152462737	C	G	ENST00000367255	ENSG00000131018	SYNE1	TRUE	FALSE
chr6	152462737	C	T	ENST00000367255	ENSG00000131018	SYNE1	TRUE	FALSE
chr6	152462740	C	A	ENST00000367255	ENSG00000131018	SYNE1	TRUE	TRUE
chr6	152462742	A	T	ENST00000367255	ENSG00000131018	SYNE1	TRUE	TRUE
chr6	152462749	G	A	ENST00000367255	ENSG00000131018	SYNE1	TRUE	TRUE
chr6	152462754	A	C	ENST00000367255	ENSG00000131018	SYNE1	TRUE	TRUE
chr6	152462754	A	T	ENST00000367255	ENSG00000131018	SYNE1	TRUE	TRUE
chr6	152462761	T	A	ENST00000367255	ENSG00000131018	SYNE1	TRUE	TRUE
chr6	152462782	C	A	ENST00000367255	ENSG00000131018	SYNE1	TRUE	TRUE
chr6	152462784	A	C	ENST00000367255	ENSG00000131018	SYNE1	TRUE	TRUE
chr6	152462784	A	T	ENST00000367255	ENSG00000131018	SYNE1	TRUE	TRUE
chr6	152462791	C	A	ENST00000367255	ENSG00000131018	SYNE1	TRUE	TRUE
chr6	152462800	T	A	ENST00000367255	ENSG00000131018	SYNE1	TRUE	TRUE
chr6	152462803	T	A	ENST00000367255	ENSG00000131018	SYNE1	TRUE	TRUE
chr6	152462812	C	A	ENST00000367255	ENSG00000131018	SYNE1	TRUE	TRUE
chr6	152462840	A	T	ENST00000367255	ENSG00000131018	SYNE1	TRUE	TRUE
chr6	152462849	G	C	ENST00000367255	ENSG00000131018	SYNE1	TRUE	TRUE
chr6	152462849	G	T	ENST00000367255	ENSG00000131018	SYNE1	TRUE	TRUE
chr6	152462854	C	A	ENST00000367255	ENSG00000131018	SYNE1	TRUE	TRUE
chr6	152462857	T	A	ENST00000367255	ENSG00000131018	SYNE1	TRUE	TRUE
chr6	152462860	T	A	ENST00000367255	ENSG00000131018	SYNE1	TRUE	TRUE
chr6	152462866	T	A	ENST00000367255	ENSG00000131018	SYNE1	TRUE	TRUE
chr6	152462875	C	A	ENST00000367255	ENSG00000131018	SYNE1	TRUE	TRUE
chr6	152462884	G	A	ENST00000367255	ENSG00000131018	SYNE1	TRUE	TRUE
chr6	152462888	A	C	ENST00000367255	ENSG00000131018	SYNE1	TRUE	TRUE
chr6	152462888	A	T	ENST00000367255	ENSG00000131018	SYNE1	TRUE	TRUE
chr6	152462891	C	A	ENST00000367255	ENSG00000131018	SYNE1	TRUE	FALSE
chr6	152462891	C	G	ENST00000367255	ENSG00000131018	SYNE1	TRUE	FALSE
chr6	152462891	C	T	ENST00000367255	ENSG00000131018	SYNE1	TRUE	FALSE
chr6	152462892	T	A	ENST00000367255	ENSG00000131018	SYNE1	TRUE	FALSE
chr6	152462892	T	C	ENST00000367255	ENSG00000131018	SYNE1	TRUE	FALSE
chr6	152462892	T	G	ENST00000367255	ENSG00000131018	SYNE1	TRUE	FALSE
chr6	152463351	A	C	ENST00000367255	ENSG00000131018	SYNE1	TRUE	FALSE
chr6	152463351	A	G	ENST00000367255	ENSG00000131018	SYNE1	TRUE	FALSE
chr6	152463351	A	T	ENST00000367255	ENSG00000131018	SYNE1	TRUE	FALSE
chr6	152463352	C	A	ENST00000367255	ENSG00000131018	SYNE1	TRUE	FALSE
chr6	152463352	C	G	ENST00000367255	ENSG00000131018	SYNE1	TRUE	FALSE
chr6	152463352	C	T	ENST00000367255	ENSG00000131018	SYNE1	TRUE	FALSE
chr6	152463355	G	A	ENST00000367255	ENSG00000131018	SYNE1	TRUE	TRUE
chr6	152463358	T	A	ENST00000367255	ENSG00000131018	SYNE1	TRUE	TRUE
chr6	152463364	C	A	ENST00000367255	ENSG00000131018	SYNE1	TRUE	TRUE
chr6	152463372	A	T	ENST00000367255	ENSG00000131018	SYNE1	TRUE	TRUE
chr6	152463376	C	A	ENST00000367255	ENSG00000131018	SYNE1	TRUE	TRUE
chr6	152463380	C	T	ENST00000367255	ENSG00000131018	SYNE1	TRUE	TRUE
chr6	152463381	C	T	ENST00000367255	ENSG00000131018	SYNE1	TRUE	TRUE
chr6	152463396	A	T	ENST00000367255	ENSG00000131018	SYNE1	TRUE	TRUE
chr6	152463402	A	C	ENST00000367255	ENSG00000131018	SYNE1	TRUE	TRUE
chr6	152463402	A	T	ENST00000367255	ENSG00000131018	SYNE1	TRUE	TRUE
chr6	152463406	G	A	ENST00000367255	ENSG00000131018	SYNE1	TRUE	TRUE
chr6	152463409	G	A	ENST00000367255	ENSG00000131018	SYNE1	TRUE	TRUE
chr6	152463412	T	A	ENST00000367255	ENSG00000131018	SYNE1	TRUE	TRUE
chr6	152463433	C	A	ENST00000367255	ENSG00000131018	SYNE1	TRUE	TRUE
chr6	152463437	A	T	ENST00000367255	ENSG00000131018	SYNE1	TRUE	TRUE
chr6	152463445	C	A	ENST00000367255	ENSG00000131018	SYNE1	TRUE	TRUE
chr6	152463484	G	A	ENST00000367255	ENSG00000131018	SYNE1	TRUE	TRUE
chr6	152463487	G	A	ENST00000367255	ENSG00000131018	SYNE1	TRUE	TRUE
chr6	152463491	C	T	ENST00000367255	ENSG00000131018	SYNE1	TRUE	TRUE
chr6	152463492	C	T	ENST00000367255	ENSG00000131018	SYNE1	TRUE	TRUE
chr6	152463501	A	C	ENST00000367255	ENSG00000131018	SYNE1	TRUE	TRUE
chr6	152463501	A	T	ENST00000367255	ENSG00000131018	SYNE1	TRUE	TRUE
chr6	152463508	G	A	ENST00000367255	ENSG00000131018	SYNE1	TRUE	TRUE
chr6	152463518	C	A	ENST00000367255	ENSG00000131018	SYNE1	TRUE	FALSE
chr6	152463518	C	G	ENST00000367255	ENSG00000131018	SYNE1	TRUE	FALSE
chr6	152463518	C	T	ENST00000367255	ENSG00000131018	SYNE1	TRUE	FALSE
chr6	152463519	T	A	ENST00000367255	ENSG00000131018	SYNE1	TRUE	FALSE
chr6	152463519	T	C	ENST00000367255	ENSG00000131018	SYNE1	TRUE	FALSE
chr6	152463519	T	G	ENST00000367255	ENSG00000131018	SYNE1	TRUE	FALSE
chr6	152465256	A	C	ENST00000367255	ENSG00000131018	SYNE1	TRUE	FALSE
chr6	152465256	A	G	ENST00000367255	ENSG00000131018	SYNE1	FALSE	FALSE
chr6	152465256	A	T	ENST00000367255	ENSG00000131018	SYNE1	TRUE	FALSE
chr6	152465257	C	A	ENST00000367255	ENSG00000131018	SYNE1	TRUE	FALSE
chr6	152465257	C	G	ENST00000367255	ENSG00000131018	SYNE1	TRUE	FALSE
chr6	152465257	C	T	ENST00000367255	ENSG00000131018	SYNE1	TRUE	FALSE
chr6	152465260	T	A	ENST00000367255	ENSG00000131018	SYNE1	TRUE	TRUE
chr6	152465263	T	A	ENST00000367255	ENSG00000131018	SYNE1	TRUE	TRUE
chr6	152465272	C	A	ENST00000367255	ENSG00000131018	SYNE1	TRUE	TRUE
chr6	152465274	G	C	ENST00000367255	ENSG00000131018	SYNE1	TRUE	TRUE
chr6	152465274	G	T	ENST00000367255	ENSG00000131018	SYNE1	TRUE	TRUE
chr6	152465278	G	A	ENST00000367255	ENSG00000131018	SYNE1	TRUE	TRUE
chr6	152465290	T	A	ENST00000367255	ENSG00000131018	SYNE1
chr6	152465293	C	A	ENST00000367255	ENSG00000131018	SYNE1	TRUE	TRUE
chr6	152465302	C	A	ENST00000367255	ENSG00000131018	SYNE1	TRUE	TRUE
chr6	152465306	C	T	ENST00000367255	ENSG00000131018	SYNE1	TRUE	TRUE
chr6	152465307	C	T	ENST00000367255	ENSG00000131018	SYNE1	TRUE	TRUE
chr6	152465314	G	A	ENST00000367255	ENSG00000131018	SYNE1	TRUE	TRUE
chr6	152465336	A	C	ENST00000367255	ENSG00000131018	SYNE1	TRUE	TRUE
chr6	152465336	A	T	ENST00000367255	ENSG00000131018	SYNE1	TRUE	TRUE
chr6	152465345	C	T	ENST00000367255	ENSG00000131018	SYNE1	TRUE	TRUE
chr6	152465346	C	T	ENST00000367255	ENSG00000131018	SYNE1	TRUE	TRUE
chr6	152465362	C	A	ENST00000367255	ENSG00000131018	SYNE1	TRUE	TRUE
chr6	152465365	C	A	ENST00000367255	ENSG00000131018	SYNE1	TRUE	TRUE
chr6	152465392	C	A	ENST00000367255	ENSG00000131018	SYNE1	TRUE	TRUE
chr6	152465397	G	C	ENST00000367255	ENSG00000131018	SYNE1	TRUE	TRUE
chr6	152465397	G	T	ENST00000367255	ENSG00000131018	SYNE1	TRUE	TRUE
chr6	152465408	C	T	ENST00000367255	ENSG00000131018	SYNE1	TRUE	TRUE
chr6	152465409	C	T	ENST00000367255	ENSG00000131018	SYNE1	TRUE	TRUE
chr6	152465413	G	A	ENST00000367255	ENSG00000131018	SYNE1	TRUE	TRUE
chr6	152465425	C	A	ENST00000367255	ENSG00000131018	SYNE1	TRUE	TRUE
chr6	152465437	T	A	ENST00000367255	ENSG00000131018	SYNE1	TRUE	TRUE
chr6	152465449	C	A	ENST00000367255	ENSG00000131018	SYNE1	TRUE	TRUE
chr6	152465455	C	A	ENST00000367255	ENSG00000131018	SYNE1	TRUE	TRUE
chr6	152465458	C	A	ENST00000367255	ENSG00000131018	SYNE1	TRUE	TRUE
chr6	152465461	C	A	ENST00000367255	ENSG00000131018	SYNE1	TRUE	FALSE
chr6	152465461	C	G	ENST00000367255	ENSG00000131018	SYNE1	TRUE	FALSE
chr6	152465461	C	T	ENST00000367255	ENSG00000131018	SYNE1	TRUE	FALSE
chr6	152465462	T	A	ENST00000367255	ENSG00000131018	SYNE1	TRUE	FALSE
chr6	152465462	T	C	ENST00000367255	ENSG00000131018	SYNE1	TRUE	FALSE
chr6	152465462	T	G	ENST00000367255	ENSG00000131018	SYNE1	TRUE	FALSE
chr6	152465980	A	C	ENST00000367255	ENSG00000131018	SYNE1	TRUE	FALSE
chr6	152465980	A	G	ENST00000367255	ENSG00000131018	SYNE1	TRUE	FALSE
chr6	152465980	A	T	ENST00000367255	ENSG00000131018	SYNE1	TRUE	FALSE
chr6	152465981	C	A	ENST00000367255	ENSG00000131018	SYNE1	TRUE	FALSE
chr6	152465981	C	G	ENST00000367255	ENSG00000131018	SYNE1	TRUE	FALSE
chr6	152465981	C	T	ENST00000367255	ENSG00000131018	SYNE1	TRUE	FALSE
chr6	152465984	G	C	ENST00000367255	ENSG00000131018	SYNE1	TRUE	TRUE
chr6	152465984	G	T	ENST00000367255	ENSG00000131018	SYNE1	TRUE	TRUE
chr6	152465997	T	A	ENST00000367255	ENSG00000131018	SYNE1	TRUE	TRUE
chr6	152466001	A	C	ENST00000367255	ENSG00000131018	SYNE1	TRUE	TRUE
chr6	152466001	A	T	ENST00000367255	ENSG00000131018	SYNE1	TRUE	TRUE
chr6	152466009	C	A	ENST00000367255	ENSG00000131018	SYNE1	TRUE	TRUE
chr6	152466018	G	A	ENST00000367255	ENSG00000131018	SYNE1	TRUE	TRUE
chr6	152466021	T	A	ENST00000367255	ENSG00000131018	SYNE1	TRUE	TRUE
chr6	152466023	A	T	ENST00000367255	ENSG00000131018	SYNE1	TRUE	TRUE
chr6	152466030	G	A	ENST00000367255	ENSG00000131018	SYNE1	TRUE	TRUE
chr6	152466031	G	C	ENST00000367255	ENSG00000131018	SYNE1	TRUE	TRUE
chr6	152466031	G	T	ENST00000367255	ENSG00000131018	SYNE1	TRUE	TRUE
chr6	152466042	C	A	ENST00000367255	ENSG00000131018	SYNE1	TRUE	TRUE
chr6	152466043	A	C	ENST00000367255	ENSG00000131018	SYNE1	TRUE	TRUE
chr6	152466043	A	T	ENST00000367255	ENSG00000131018	SYNE1	TRUE	TRUE
chr6	152466048	G	A	ENST00000367255	ENSG00000131018	SYNE1	TRUE	TRUE
chr6	152466051	C	A	ENST00000367255	ENSG00000131018	SYNE1	TRUE	TRUE
chr6	152466060	T	A	ENST00000367255	ENSG00000131018	SYNE1	TRUE	TRUE
chr6	152466069	C	A	ENST00000367255	ENSG00000131018	SYNE1	TRUE	TRUE
chr6	152466079	C	A	ENST00000367255	ENSG00000131018	SYNE1	TRUE	FALSE
chr6	152466079	C	G	ENST00000367255	ENSG00000131018	SYNE1	TRUE	FALSE
chr6	152466079	C	T	ENST00000367255	ENSG00000131018	SYNE1	TRUE	FALSE
chr6	152466080	T	A	ENST00000367255	ENSG00000131018	SYNE1	TRUE	FALSE
chr6	152466080	T	C	ENST00000367255	ENSG00000131018	SYNE1	TRUE	FALSE
chr6	152466080	T	G	ENST00000367255	ENSG00000131018	SYNE1	TRUE	FALSE
chr6	152471595	A	C	ENST00000367255	ENSG00000131018	SYNE1	TRUE	FALSE
chr6	152471595	A	G	ENST00000367255	ENSG00000131018	SYNE1	TRUE	FALSE
chr6	152471595	A	T	ENST00000367255	ENSG00000131018	SYNE1	TRUE	FALSE
chr6	152471596	C	A	ENST00000367255	ENSG00000131018	SYNE1	TRUE	FALSE
chr6	152471596	C	G	ENST00000367255	ENSG00000131018	SYNE1	TRUE	FALSE
chr6	152471596	C	T	ENST00000367255	ENSG00000131018	SYNE1	TRUE	FALSE
chr6	152471600	G	C	ENST00000367255	ENSG00000131018	SYNE1	TRUE	TRUE
chr6	152471600	G	T	ENST00000367255	ENSG00000131018	SYNE1	TRUE	TRUE
chr6	152471608	G	A	ENST00000367255	ENSG00000131018	SYNE1	TRUE	TRUE
chr6	152471617	G	A	ENST00000367255	ENSG00000131018	SYNE1	TRUE	TRUE
chr6	152471620	C	A	ENST00000367255	ENSG00000131018	SYNE1	TRUE	TRUE
chr6	152471625	G	C	ENST00000367255	ENSG00000131018	SYNE1	TRUE	TRUE
chr6	152471625	G	T	ENST00000367255	ENSG00000131018	SYNE1	TRUE	TRUE
chr6	152471629	C	A	ENST00000367255	ENSG00000131018	SYNE1	TRUE	TRUE
chr6	152471632	T	A	ENST00000367255	ENSG00000131018	SYNE1	TRUE	TRUE
chr6	152471639	G	C	ENST00000367255	ENSG00000131018	SYNE1	TRUE	TRUE
chr6	152471639	G	T	ENST00000367255	ENSG00000131018	SYNE1	TRUE	TRUE
chr6	152471644	T	A	ENST00000367255	ENSG00000131018	SYNE1	TRUE	TRUE
chr6	152471651	C	T	ENST00000367255	ENSG00000131018	SYNE1	TRUE	TRUE
chr6	152471652	C	T	ENST00000367255	ENSG00000131018	SYNE1	TRUE	TRUE
chr6	152471659	T	A	ENST00000367255	ENSG00000131018	SYNE1	TRUE	TRUE
chr6	152471665	T	A	ENST00000367255	ENSG00000131018	SYNE1	TRUE	TRUE
chr6	152471667	G	C	ENST00000367255	ENSG00000131018	SYNE1	TRUE	TRUE
chr6	152471667	G	T	ENST00000367255	ENSG00000131018	SYNE1	TRUE	TRUE
chr6	152471671	C	A	ENST00000367255	ENSG00000131018	SYNE1	TRUE	TRUE
chr6	152471688	G	C	ENST00000367255	ENSG00000131018	SYNE1	TRUE	TRUE
chr6	152471688	G	T	ENST00000367255	ENSG00000131018	SYNE1	TRUE	TRUE
chr6	152471699	G	C	ENST00000367255	ENSG00000131018	SYNE1	TRUE	TRUE
chr6	152471699	G	T	ENST00000367255	ENSG00000131018	SYNE1	TRUE	TRUE
chr6	152471704	T	A	ENST00000367255	ENSG00000131018	SYNE1	TRUE	TRUE
chr6	152471706	A	C	ENST00000367255	ENSG00000131018	SYNE1	TRUE	TRUE
chr6	152471706	A	T	ENST00000367255	ENSG00000131018	SYNE1	TRUE	TRUE
chr6	152471710	C	A	ENST00000367255	ENSG00000131018	SYNE1	TRUE	TRUE
chr6	152471712	A	C	ENST00000367255	ENSG00000131018	SYNE1	TRUE	TRUE
chr6	152471712	A	T	ENST00000367255	ENSG00000131018	SYNE1	TRUE	TRUE
chr6	152471719	C	A	ENST00000367255	ENSG00000131018	SYNE1	TRUE	TRUE
chr6	152471725	T	A	ENST00000367255	ENSG00000131018	SYNE1	TRUE	TRUE
chr6	152471740	C	A	ENST00000367255	ENSG00000131018	SYNE1	TRUE	TRUE
chr6	152471742	G	C	ENST00000367255	ENSG00000131018	SYNE1	TRUE	TRUE
chr6	152471742	G	T	ENST00000367255	ENSG00000131018	SYNE1	TRUE	TRUE
chr6	152471766	C	A	ENST00000367255	ENSG00000131018	SYNE1	TRUE	FALSE
chr6	152471766	C	G	ENST00000367255	ENSG00000131018	SYNE1	TRUE	FALSE
chr6	152471766	C	T	ENST00000367255	ENSG00000131018	SYNE1	TRUE	FALSE
chr6	152471767	T	A	ENST00000367255	ENSG00000131018	SYNE1	TRUE	FALSE
chr6	152471767	T	C	ENST00000367255	ENSG00000131018	SYNE1	TRUE	FALSE
chr6	152471767	T	G	ENST00000367255	ENSG00000131018	SYNE1	TRUE	FALSE
chr6	152472299	A	C	ENST00000367255	ENSG00000131018	SYNE1	TRUE	FALSE
chr6	152472299	A	G	ENST00000367255	ENSG00000131018	SYNE1	TRUE	FALSE
chr6	152472299	A	T	ENST00000367255	ENSG00000131018	SYNE1	TRUE	FALSE
chr6	152472300	C	A	ENST00000367255	ENSG00000131018	SYNE1	TRUE	FALSE
chr6	152472300	C	G	ENST00000367255	ENSG00000131018	SYNE1	TRUE	FALSE
chr6	152472300	C	T	ENST00000367255	ENSG00000131018	SYNE1	TRUE	FALSE
chr6	152472305	C	A	ENST00000367255	ENSG00000131018	SYNE1	TRUE	TRUE
chr6	152472317	C	A	ENST00000367255	ENSG00000131018	SYNE1	TRUE	TRUE
chr6	152472319	A	C	ENST00000367255	ENSG00000131018	SYNE1	TRUE	TRUE
chr6	152472319	A	T	ENST00000367255	ENSG00000131018	SYNE1	TRUE	TRUE
chr6	152472323	G	A	ENST00000367255	ENSG00000131018	SYNE1	TRUE	TRUE
chr6	152472363	G	C	ENST00000367255	ENSG00000131018	SYNE1	TRUE	TRUE
chr6	152472363	G	T	ENST00000367255	ENSG00000131018	SYNE1	TRUE	TRUE
chr6	152472371	C	A	ENST00000367255	ENSG00000131018	SYNE1	TRUE	TRUE
chr6	152472383	T	A	ENST00000367255	ENSG00000131018	SYNE1	TRUE	TRUE
chr6	152472386	T	A	ENST00000367255	ENSG00000131018	SYNE1	TRUE	TRUE
chr6	152472404	G	A	ENST00000367255	ENSG00000131018	SYNE1	TRUE	TRUE
chr6	152472414	C	A	ENST00000367255	ENSG00000131018	SYNE1	TRUE	FALSE
chr6	152472414	C	G	ENST00000367255	ENSG00000131018	SYNE1	TRUE	FALSE
chr6	152472414	C	T	ENST00000367255	ENSG00000131018	SYNE1	TRUE	FALSE
chr6	152472415	T	A	ENST00000367255	ENSG00000131018	SYNE1	TRUE	FALSE
chr6	152472415	T	C	ENST00000367255	ENSG00000131018	SYNE1	TRUE	FALSE
chr6	152472415	T	G	ENST00000367255	ENSG00000131018	SYNE1	TRUE	FALSE
chr6	152483083	A	C	ENST00000367255	ENSG00000131018	SYNE1	TRUE	FALSE
chr6	152483083	A	G	ENST00000367255	ENSG00000131018	SYNE1	TRUE	FALSE
chr6	152483083	A	T	ENST00000367255	ENSG00000131018	SYNE1	TRUE	FALSE
chr6	152483084	C	A	ENST00000367255	ENSG00000131018	SYNE1	TRUE	FALSE
chr6	152483084	C	G	ENST00000367255	ENSG00000131018	SYNE1	TRUE	FALSE
chr6	152483084	C	T	ENST00000367255	ENSG00000131018	SYNE1	TRUE	FALSE
chr6	152483087	T	A	ENST00000367255	ENSG00000131018	SYNE1	TRUE	TRUE
chr6	152483093	G	A	ENST00000367255	ENSG00000131018	SYNE1	TRUE	TRUE
chr6	152483096	C	A	ENST00000367255	ENSG00000131018	SYNE1	TRUE	TRUE
chr6	152483102	T	A	ENST00000367255	ENSG00000131018	SYNE1	TRUE	TRUE
chr6	152483108	G	A	ENST00000367255	ENSG00000131018	SYNE1	TRUE	TRUE
chr6	152483126	C	A	ENST00000367255	ENSG00000131018	SYNE1	TRUE	TRUE
chr6	152483129	C	A	ENST00000367255	ENSG00000131018	SYNE1	TRUE	TRUE
chr6	152483138	G	A	ENST00000367255	ENSG00000131018	SYNE1	TRUE	TRUE
chr6	152483141	G	A	ENST00000367255	ENSG00000131018	SYNE1	TRUE	TRUE
chr6	152483153	C	A	ENST00000367255	ENSG00000131018	SYNE1	TRUE	TRUE
chr6	152483156	C	A	ENST00000367255	ENSG00000131018	SYNE1	TRUE	TRUE
chr6	152483159	T	A	ENST00000367255	ENSG00000131018	SYNE1
chr6	152483171	C	A	ENST00000367255	ENSG00000131018	SYNE1	TRUE	TRUE
chr6	152483177	T	A	ENST00000367255	ENSG00000131018	SYNE1	TRUE	TRUE
chr6	152483178	G	C	ENST00000367255	ENSG00000131018	SYNE1	TRUE	TRUE
chr6	152483178	G	T	ENST00000367255	ENSG00000131018	SYNE1	TRUE	TRUE
chr6	152483184	C	T	ENST00000367255	ENSG00000131018	SYNE1	TRUE	TRUE
chr6	152483185	C	T	ENST00000367255	ENSG00000131018	SYNE1	TRUE	TRUE
chr6	152483222	T	A	ENST00000367255	ENSG00000131018	SYNE1	TRUE	TRUE
chr6	152483231	G	A	ENST00000367255	ENSG00000131018	SYNE1	TRUE	TRUE
chr6	152483238	C	T	ENST00000367255	ENSG00000131018	SYNE1	TRUE	TRUE
chr6	152483239	C	T	ENST00000367255	ENSG00000131018	SYNE1	TRUE	TRUE
chr6	152483250	C	A	ENST00000367255	ENSG00000131018	SYNE1	TRUE	FALSE
chr6	152483250	C	G	ENST00000367255	ENSG00000131018	SYNE1	TRUE	FALSE
chr6	152483250	C	T	ENST00000367255	ENSG00000131018	SYNE1	TRUE	FALSE
chr6	152483251	T	A	ENST00000367255	ENSG00000131018	SYNE1	TRUE	FALSE
chr6	152483251	T	C	ENST00000367255	ENSG00000131018	SYNE1	TRUE	FALSE
chr6	152483251	T	G	ENST00000367255	ENSG00000131018	SYNE1	TRUE	FALSE
chr6	152484833	A	C	ENST00000367255	ENSG00000131018	SYNE1	TRUE	FALSE
chr6	152484833	A	G	ENST00000367255	ENSG00000131018	SYNE1	TRUE	FALSE
chr6	152484833	A	T	ENST00000367255	ENSG00000131018	SYNE1	TRUE	FALSE
chr6	152484834	C	A	ENST00000367255	ENSG00000131018	SYNE1	TRUE	FALSE
chr6	152484834	C	G	ENST00000367255	ENSG00000131018	SYNE1	TRUE	FALSE
chr6	152484834	C	T	ENST00000367255	ENSG00000131018	SYNE1	TRUE	FALSE
chr6	152484849	T	A	ENST00000367255	ENSG00000131018	SYNE1	TRUE	TRUE
chr6	152484853	C	T	ENST00000367255	ENSG00000131018	SYNE1	TRUE	TRUE
chr6	152484854	C	T	ENST00000367255	ENSG00000131018	SYNE1	TRUE	TRUE
chr6	152484861	G	A	ENST00000367255	ENSG00000131018	SYNE1	TRUE	TRUE
chr6	152484864	T	A	ENST00000367255	ENSG00000131018	SYNE1	TRUE	TRUE
chr6	152484869	A	T	ENST00000367255	ENSG00000131018	SYNE1	TRUE	TRUE
chr6	152484876	G	A	ENST00000367255	ENSG00000131018	SYNE1	TRUE	TRUE
chr6	152484884	G	C	ENST00000367255	ENSG00000131018	SYNE1	TRUE	TRUE
chr6	152484884	G	T	ENST00000367255	ENSG00000131018	SYNE1	TRUE	TRUE
chr6	152484887	A	T	ENST00000367255	ENSG00000131018	SYNE1	TRUE	TRUE
chr6	152484891	T	A	ENST00000367255	ENSG00000131018	SYNE1	TRUE	TRUE
chr6	152484900	T	A	ENST00000367255	ENSG00000131018	SYNE1	TRUE	TRUE
chr6	152484905	A	C	ENST00000367255	ENSG00000131018	SYNE1	TRUE	TRUE
chr6	152484905	A	T	ENST00000367255	ENSG00000131018	SYNE1	TRUE	TRUE
chr6	152484912	G	A	ENST00000367255	ENSG00000131018	SYNE1	TRUE	TRUE
chr6	152484917	A	C	ENST00000367255	ENSG00000131018	SYNE1	TRUE	TRUE
chr6	152484917	A	T	ENST00000367255	ENSG00000131018	SYNE1	TRUE	TRUE
chr6	152484924	C	A	ENST00000367255	ENSG00000131018	SYNE1	TRUE	TRUE
chr6	152484930	G	A	ENST00000367255	ENSG00000131018	SYNE1	TRUE	TRUE
chr6	152484933	T	A	ENST00000367255	ENSG00000131018	SYNE1	TRUE	TRUE
chr6	152484939	T	A	ENST00000367255	ENSG00000131018	SYNE1	TRUE	TRUE
chr6	152484945	C	A	ENST00000367255	ENSG00000131018	SYNE1	TRUE	TRUE
chr6	152484946	A	C	ENST00000367255	ENSG00000131018	SYNE1	TRUE	TRUE
chr6	152484946	A	T	ENST00000367255	ENSG00000131018	SYNE1	TRUE	TRUE
chr6	152484951	G	A	ENST00000367255	ENSG00000131018	SYNE1	TRUE	TRUE
chr6	152484957	T	A	ENST00000367255	ENSG00000131018	SYNE1	TRUE	TRUE
chr6	152484966	T	A	ENST00000367255	ENSG00000131018	SYNE1	TRUE	TRUE
chr6	152484971	G	C	ENST00000367255	ENSG00000131018	SYNE1	TRUE	TRUE
chr6	152484971	G	T	ENST00000367255	ENSG00000131018	SYNE1	TRUE	TRUE
chr6	152484973	C	A	ENST00000367255	ENSG00000131018	SYNE1	TRUE	FALSE
chr6	152484973	C	G	ENST00000367255	ENSG00000131018	SYNE1	TRUE	FALSE
chr6	152484973	C	T	ENST00000367255	ENSG00000131018	SYNE1	TRUE	FALSE
chr6	152484974	T	A	ENST00000367255	ENSG00000131018	SYNE1	TRUE	FALSE
chr6	152484974	T	C	ENST00000367255	ENSG00000131018	SYNE1	TRUE	FALSE
chr6	152484974	T	G	ENST00000367255	ENSG00000131018	SYNE1	TRUE	FALSE
chr6	152488394	A	C	ENST00000367255	ENSG00000131018	SYNE1	TRUE	FALSE
chr6	152488394	A	G	ENST00000367255	ENSG00000131018	SYNE1	TRUE	FALSE
chr6	152488394	A	T	ENST00000367255	ENSG00000131018	SYNE1	TRUE	FALSE
chr6	152488395	C	A	ENST00000367255	ENSG00000131018	SYNE1	TRUE	FALSE
chr6	152488395	C	G	ENST00000367255	ENSG00000131018	SYNE1	TRUE	FALSE
chr6	152488395	C	T	ENST00000367255	ENSG00000131018	SYNE1	TRUE	FALSE
chr6	152488398	G	A	ENST00000367255	ENSG00000131018	SYNE1	TRUE	TRUE
chr6	152488399	A	C	ENST00000367255	ENSG00000131018	SYNE1	TRUE	TRUE
chr6	152488399	A	T	ENST00000367255	ENSG00000131018	SYNE1	TRUE	TRUE
chr6	152488404	T	A	ENST00000367255	ENSG00000131018	SYNE1	TRUE	TRUE
chr6	152488410	G	A	ENST00000367255	ENSG00000131018	SYNE1	TRUE	TRUE
chr6	152488412	A	C	ENST00000367255	ENSG00000131018	SYNE1	TRUE	TRUE
chr6	152488412	A	T	ENST00000367255	ENSG00000131018	SYNE1	TRUE	TRUE
chr6	152488418	G	C	ENST00000367255	ENSG00000131018	SYNE1	TRUE	TRUE
chr6	152488418	G	T	ENST00000367255	ENSG00000131018	SYNE1	TRUE	TRUE
chr6	152488422	C	A	ENST00000367255	ENSG00000131018	SYNE1	TRUE	TRUE
chr6	152488431	G	A	ENST00000367255	ENSG00000131018	SYNE1	TRUE	TRUE
chr6	152488437	T	A	ENST00000367255	ENSG00000131018	SYNE1	TRUE	TRUE
chr6	152488442	A	T	ENST00000367255	ENSG00000131018	SYNE1	TRUE	TRUE
chr6	152488449	T	A	ENST00000367255	ENSG00000131018	SYNE1	TRUE	TRUE
chr6	152488452	C	A	ENST00000367255	ENSG00000131018	SYNE1	TRUE	TRUE
chr6	152488458	G	A	ENST00000367255	ENSG00000131018	SYNE1	TRUE	TRUE
chr6	152488461	C	A	ENST00000367255	ENSG00000131018	SYNE1	TRUE	TRUE
chr6	152488465	C	T	ENST00000367255	ENSG00000131018	SYNE1	TRUE	TRUE
chr6	152488466	C	T	ENST00000367255	ENSG00000131018	SYNE1	TRUE	TRUE
chr6	152488473	T	A	ENST00000367255	ENSG00000131018	SYNE1	TRUE	TRUE
chr6	152488479	C	A	ENST00000367255	ENSG00000131018	SYNE1	TRUE	TRUE
chr6	152488482	T	A	ENST00000367255	ENSG00000131018	SYNE1	TRUE	TRUE
chr6	152488494	T	A	ENST00000367255	ENSG00000131018	SYNE1	TRUE	TRUE
chr6	152488500	C	A	ENST00000367255	ENSG00000131018	SYNE1	TRUE	TRUE
chr6	152488503	T	A	ENST00000367255	ENSG00000131018	SYNE1	TRUE	TRUE
chr6	152488504	C	A	ENST00000367255	ENSG00000131018	SYNE1	TRUE	FALSE
chr6	152488504	C	G	ENST00000367255	ENSG00000131018	SYNE1	TRUE	FALSE
chr6	152488504	C	T	ENST00000367255	ENSG00000131018	SYNE1	TRUE	FALSE
chr6	152488505	T	A	ENST00000367255	ENSG00000131018	SYNE1	TRUE	FALSE
chr6	152488505	T	C	ENST00000367255	ENSG00000131018	SYNE1	TRUE	FALSE
chr6	152488505	T	G	ENST00000367255	ENSG00000131018	SYNE1	TRUE	FALSE
chr6	152498740	A	C	ENST00000367255	ENSG00000131018	SYNE1	FALSE	FALSE
chr6	152498740	A	G	ENST00000367255	ENSG00000131018	SYNE1	FALSE	FALSE
chr6	152498740	A	T	ENST00000367255	ENSG00000131018	SYNE1	FALSE	FALSE
chr6	152498741	C	A	ENST00000367255	ENSG00000131018	SYNE1	FALSE	FALSE
chr6	152498741	C	G	ENST00000367255	ENSG00000131018	SYNE1	FALSE	FALSE
chr6	152498741	C	T	ENST00000367255	ENSG00000131018	SYNE1	FALSE	FALSE
chr6	152498744	T	A	ENST00000367255	ENSG00000131018	SYNE1	TRUE	TRUE
chr6	152498753	G	A	ENST00000367255	ENSG00000131018	SYNE1	TRUE	TRUE
chr6	152498792	C	A	ENST00000367255	ENSG00000131018	SYNE1	TRUE	TRUE
chr6	152498793	C	A	ENST00000367255	ENSG00000131018	SYNE1	FALSE	FALSE
chr6	152498793	C	G	ENST00000367255	ENSG00000131018	SYNE1	FALSE	FALSE
chr6	152498793	C	T	ENST00000367255	ENSG00000131018	SYNE1	FALSE	FALSE
chr6	152498794	T	A	ENST00000367255	ENSG00000131018	SYNE1	FALSE	FALSE
chr6	152498794	T	C	ENST00000367255	ENSG00000131018	SYNE1	FALSE	FALSE
chr6	152498794	T	G	ENST00000367255	ENSG00000131018	SYNE1	FALSE	FALSE
chr6	152502631	A	C	ENST00000367255	ENSG00000131018	SYNE1	TRUE	FALSE
chr6	152502631	A	G	ENST00000367255	ENSG00000131018	SYNE1	TRUE	FALSE
chr6	152502631	A	T	ENST00000367255	ENSG00000131018	SYNE1	TRUE	FALSE
chr6	152502632	C	A	ENST00000367255	ENSG00000131018	SYNE1	TRUE	FALSE
chr6	152502632	C	G	ENST00000367255	ENSG00000131018	SYNE1	TRUE	FALSE
chr6	152502632	C	T	ENST00000367255	ENSG00000131018	SYNE1	TRUE	FALSE
chr6	152502641	C	A	ENST00000367255	ENSG00000131018	SYNE1	TRUE	TRUE
chr6	152502644	G	A	ENST00000367255	ENSG00000131018	SYNE1	TRUE	TRUE
chr6	152502675	A	C	ENST00000367255	ENSG00000131018	SYNE1	TRUE	TRUE
chr6	152502675	A	T	ENST00000367255	ENSG00000131018	SYNE1	TRUE	TRUE
chr6	152502683	T	A	ENST00000367255	ENSG00000131018	SYNE1	TRUE	TRUE
chr6	152502692	G	A	ENST00000367255	ENSG00000131018	SYNE1	TRUE	TRUE
chr6	152502699	A	C	ENST00000367255	ENSG00000131018	SYNE1	TRUE	TRUE
chr6	152502699	A	T	ENST00000367255	ENSG00000131018	SYNE1	TRUE	TRUE
chr6	152502716	T	A	ENST00000367255	ENSG00000131018	SYNE1	TRUE	TRUE
chr6	152502719	C	A	ENST00000367255	ENSG00000131018	SYNE1	TRUE	TRUE
chr6	152502728	T	A	ENST00000367255	ENSG00000131018	SYNE1	TRUE	TRUE
chr6	152502743	C	A	ENST00000367255	ENSG00000131018	SYNE1	TRUE	FALSE
chr6	152502743	C	G	ENST00000367255	ENSG00000131018	SYNE1	TRUE	FALSE
chr6	152502743	C	T	ENST00000367255	ENSG00000131018	SYNE1	TRUE	FALSE
chr6	152502744	T	A	ENST00000367255	ENSG00000131018	SYNE1	TRUE	FALSE
chr6	152502744	T	C	ENST00000367255	ENSG00000131018	SYNE1	TRUE	FALSE
chr6	152502744	T	G	ENST00000367255	ENSG00000131018	SYNE1	TRUE	FALSE
chr6	152505199	A	C	ENST00000367255	ENSG00000131018	SYNE1	TRUE	FALSE
chr6	152505199	A	G	ENST00000367255	ENSG00000131018	SYNE1	TRUE	FALSE
chr6	152505199	A	T	ENST00000367255	ENSG00000131018	SYNE1	TRUE	FALSE
chr6	152505200	C	A	ENST00000367255	ENSG00000131018	SYNE1	TRUE	FALSE
chr6	152505200	C	G	ENST00000367255	ENSG00000131018	SYNE1	TRUE	FALSE
chr6	152505200	C	T	ENST00000367255	ENSG00000131018	SYNE1	TRUE	FALSE
chr6	152505204	C	A	ENST00000367255	ENSG00000131018	SYNE1	TRUE	TRUE
chr6	152505219	T	A	ENST00000367255	ENSG00000131018	SYNE1	TRUE	TRUE
chr6	152505234	C	A	ENST00000367255	ENSG00000131018	SYNE1	TRUE	TRUE
chr6	152505240	C	A	ENST00000367255	ENSG00000131018	SYNE1	TRUE	TRUE
chr6	152505261	C	A	ENST00000367255	ENSG00000131018	SYNE1	TRUE	TRUE
chr6	152505263	A	T	ENST00000367255	ENSG00000131018	SYNE1	TRUE	TRUE
chr6	152505270	C	A	ENST00000367255	ENSG00000131018	SYNE1	TRUE	TRUE
chr6	152505273	G	A	ENST00000367255	ENSG00000131018	SYNE1	TRUE	TRUE
chr6	152505282	T	A	ENST00000367255	ENSG00000131018	SYNE1	TRUE	TRUE
chr6	152505288	T	A	ENST00000367255	ENSG00000131018	SYNE1	TRUE	TRUE
chr6	152505297	C	A	ENST00000367255	ENSG00000131018	SYNE1	TRUE	TRUE
chr6	152505299	A	T	ENST00000367255	ENSG00000131018	SYNE1	TRUE	TRUE
chr6	152505308	A	T	ENST00000367255	ENSG00000131018	SYNE1	TRUE	TRUE
chr6	152505312	C	A	ENST00000367255	ENSG00000131018	SYNE1	TRUE	TRUE
chr6	152505318	G	A	ENST00000367255	ENSG00000131018	SYNE1	TRUE	TRUE
chr6	152505335	G	C	ENST00000367255	ENSG00000131018	SYNE1	TRUE	TRUE
chr6	152505335	G	T	ENST00000367255	ENSG00000131018	SYNE1	TRUE	TRUE
chr6	152505357	T	A	ENST00000367255	ENSG00000131018	SYNE1	TRUE	TRUE
chr6	152505358	C	T	ENST00000367255	ENSG00000131018	SYNE1	TRUE	TRUE
chr6	152505359	C	T	ENST00000367255	ENSG00000131018	SYNE1	TRUE	TRUE
chr6	152505366	T	A	ENST00000367255	ENSG00000131018	SYNE1	TRUE	TRUE
chr6	152505378	T	A	ENST00000367255	ENSG00000131018	SYNE1	TRUE	TRUE
chr6	152505384	C	A	ENST00000367255	ENSG00000131018	SYNE1	TRUE	TRUE
chr6	152505390	C	A	ENST00000367255	ENSG00000131018	SYNE1	TRUE	TRUE
chr6	152505396	G	A	ENST00000367255	ENSG00000131018	SYNE1	TRUE	TRUE
chr6	152505398	C	A	ENST00000367255	ENSG00000131018	SYNE1	TRUE	FALSE
chr6	152505398	C	G	ENST00000367255	ENSG00000131018	SYNE1	TRUE	FALSE
chr6	152505398	C	T	ENST00000367255	ENSG00000131018	SYNE1	TRUE	FALSE
chr6	152505399	T	A	ENST00000367255	ENSG00000131018	SYNE1	TRUE	FALSE
chr6	152505399	T	C	ENST00000367255	ENSG00000131018	SYNE1	TRUE	FALSE
chr6	152505399	T	G	ENST00000367255	ENSG00000131018	SYNE1	TRUE	FALSE
chr6	152510191	A	C	ENST00000367255	ENSG00000131018	SYNE1	TRUE	FALSE
chr6	152510191	A	G	ENST00000367255	ENSG00000131018	SYNE1	FALSE	FALSE
chr6	152510191	A	T	ENST00000367255	ENSG00000131018	SYNE1	TRUE	FALSE
chr6	152510192	C	A	ENST00000367255	ENSG00000131018	SYNE1	TRUE	FALSE
chr6	152510192	C	G	ENST00000367255	ENSG00000131018	SYNE1	TRUE	FALSE
chr6	152510192	C	T	ENST00000367255	ENSG00000131018	SYNE1	TRUE	FALSE
chr6	152510194	T	A	ENST00000367255	ENSG00000131018	SYNE1	TRUE	TRUE
chr6	152510204	G	C	ENST00000367255	ENSG00000131018	SYNE1	TRUE	TRUE
chr6	152510204	G	T	ENST00000367255	ENSG00000131018	SYNE1	TRUE	TRUE
chr6	152510209	G	A	ENST00000367255	ENSG00000131018	SYNE1	TRUE	TRUE
chr6	152510213	C	T	ENST00000367255	ENSG00000131018	SYNE1	TRUE	TRUE
chr6	152510214	C	T	ENST00000367255	ENSG00000131018	SYNE1	TRUE	TRUE
chr6	152510218	T	A	ENST00000367255	ENSG00000131018	SYNE1	TRUE	TRUE
chr6	152510220	A	C	ENST00000367255	ENSG00000131018	SYNE1	TRUE	TRUE
chr6	152510220	A	T	ENST00000367255	ENSG00000131018	SYNE1	TRUE	TRUE
chr6	152510223	A	C	ENST00000367255	ENSG00000131018	SYNE1	TRUE	TRUE
chr6	152510223	A	T	ENST00000367255	ENSG00000131018	SYNE1	TRUE	TRUE
chr6	152510230	T	A	ENST00000367255	ENSG00000131018	SYNE1	TRUE	TRUE
chr6	152510233	T	A	ENST00000367255	ENSG00000131018	SYNE1	TRUE	TRUE
chr6	152510242	C	A	ENST00000367255	ENSG00000131018	SYNE1	TRUE	TRUE
chr6	152510245	G	A	ENST00000367255	ENSG00000131018	SYNE1	TRUE	TRUE
chr6	152510251	T	A	ENST00000367255	ENSG00000131018	SYNE1	TRUE	TRUE
chr6	152510263	T	A	ENST00000367255	ENSG00000131018	SYNE1	TRUE	TRUE
chr6	152510269	T	A	ENST00000367255	ENSG00000131018	SYNE1	TRUE	TRUE
chr6	152510290	C	A	ENST00000367255	ENSG00000131018	SYNE1	TRUE	TRUE
chr6	152510331	A	T	ENST00000367255	ENSG00000131018	SYNE1	TRUE	TRUE
chr6	152510338	G	A	ENST00000367255	ENSG00000131018	SYNE1	TRUE	TRUE
chr6	152510344	G	A	ENST00000367255	ENSG00000131018	SYNE1	TRUE	TRUE
chr6	152510361	A	T	ENST00000367255	ENSG00000131018	SYNE1	TRUE	TRUE
chr6	152510365	C	A	ENST00000367255	ENSG00000131018	SYNE1	TRUE	TRUE
chr6	152510368	C	A	ENST00000367255	ENSG00000131018	SYNE1	TRUE	TRUE
chr6	152510372	C	A	ENST00000367255	ENSG00000131018	SYNE1	TRUE	FALSE
chr6	152510372	C	G	ENST00000367255	ENSG00000131018	SYNE1	TRUE	FALSE
chr6	152510372	C	T	ENST00000367255	ENSG00000131018	SYNE1	TRUE	FALSE
chr6	152510373	T	A	ENST00000367255	ENSG00000131018	SYNE1	TRUE	FALSE
chr6	152510373	T	C	ENST00000367255	ENSG00000131018	SYNE1	TRUE	FALSE
chr6	152510373	T	G	ENST00000367255	ENSG00000131018	SYNE1	TRUE	FALSE
chr6	152511009	A	C	ENST00000367255	ENSG00000131018	SYNE1	TRUE	FALSE
chr6	152511009	A	G	ENST00000367255	ENSG00000131018	SYNE1	TRUE	FALSE
chr6	152511009	A	T	ENST00000367255	ENSG00000131018	SYNE1	TRUE	FALSE
chr6	152511010	C	A	ENST00000367255	ENSG00000131018	SYNE1	TRUE	FALSE
chr6	152511010	C	G	ENST00000367255	ENSG00000131018	SYNE1	TRUE	FALSE
chr6	152511010	C	T	ENST00000367255	ENSG00000131018	SYNE1	TRUE	FALSE
chr6	152511013	G	A	ENST00000367255	ENSG00000131018	SYNE1	TRUE	TRUE
chr6	152511017	A	C	ENST00000367255	ENSG00000131018	SYNE1	TRUE	TRUE
chr6	152511017	A	T	ENST00000367255	ENSG00000131018	SYNE1	TRUE	TRUE
chr6	152511032	C	T	ENST00000367255	ENSG00000131018	SYNE1	TRUE	TRUE
chr6	152511033	C	T	ENST00000367255	ENSG00000131018	SYNE1	TRUE	TRUE
chr6	152511039	A	T	ENST00000367255	ENSG00000131018	SYNE1	TRUE	TRUE
chr6	152511043	C	A	ENST00000367255	ENSG00000131018	SYNE1	TRUE	TRUE
chr6	152511054	G	C	ENST00000367255	ENSG00000131018	SYNE1	TRUE	TRUE
chr6	152511054	G	T	ENST00000367255	ENSG00000131018	SYNE1	TRUE	TRUE
chr6	152511061	G	A	ENST00000367255	ENSG00000131018	SYNE1	TRUE	TRUE
chr6	152511096	A	C	ENST00000367255	ENSG00000131018	SYNE1	TRUE	TRUE
chr6	152511096	A	T	ENST00000367255	ENSG00000131018	SYNE1	TRUE	TRUE
chr6	152511100	T	A	ENST00000367255	ENSG00000131018	SYNE1	TRUE	TRUE
chr6	152511104	C	A	ENST00000367255	ENSG00000131018	SYNE1	TRUE	FALSE
chr6	152511104	C	G	ENST00000367255	ENSG00000131018	SYNE1	TRUE	FALSE
chr6	152511104	C	T	ENST00000367255	ENSG00000131018	SYNE1	TRUE	FALSE
chr6	152511105	T	A	ENST00000367255	ENSG00000131018	SYNE1	TRUE	FALSE
chr6	152511105	T	C	ENST00000367255	ENSG00000131018	SYNE1	TRUE	FALSE
chr6	152511105	T	G	ENST00000367255	ENSG00000131018	SYNE1	TRUE	FALSE
chr6	152520457	A	C	ENST00000367255	ENSG00000131018	SYNE1	TRUE	FALSE
chr6	152520457	A	G	ENST00000367255	ENSG00000131018	SYNE1	TRUE	FALSE
chr6	152520457	A	T	ENST00000367255	ENSG00000131018	SYNE1	TRUE	FALSE
chr6	152520458	C	A	ENST00000367255	ENSG00000131018	SYNE1	TRUE	FALSE
chr6	152520458	C	G	ENST00000367255	ENSG00000131018	SYNE1	TRUE	FALSE
chr6	152520458	C	T	ENST00000367255	ENSG00000131018	SYNE1	TRUE	FALSE
chr6	152520461	T	A	ENST00000367255	ENSG00000131018	SYNE1	TRUE	TRUE
chr6	152520464	T	A	ENST00000367255	ENSG00000131018	SYNE1	TRUE	TRUE
chr6	152520467	C	A	ENST00000367255	ENSG00000131018	SYNE1	TRUE	TRUE
chr6	152520470	C	A	ENST00000367255	ENSG00000131018	SYNE1	TRUE	TRUE
chr6	152520479	T	A	ENST00000367255	ENSG00000131018	SYNE1	TRUE	TRUE
chr6	152520515	G	A	ENST00000367255	ENSG00000131018	SYNE1	TRUE	TRUE
chr6	152520518	T	A	ENST00000367255	ENSG00000131018	SYNE1	TRUE	TRUE
chr6	152520530	C	A	ENST00000367255	ENSG00000131018	SYNE1	TRUE	TRUE
chr6	152520533	G	A	ENST00000367255	ENSG00000131018	SYNE1	TRUE	TRUE
chr6	152520536	C	A	ENST00000367255	ENSG00000131018	SYNE1	TRUE	TRUE
chr6	152520537	A	T	ENST00000367255	ENSG00000131018	SYNE1	TRUE	TRUE
chr6	152520543	C	A	ENST00000367255	ENSG00000131018	SYNE1	TRUE	FALSE
chr6	152520543	C	G	ENST00000367255	ENSG00000131018	SYNE1	TRUE	FALSE
chr6	152520543	C	T	ENST00000367255	ENSG00000131018	SYNE1	TRUE	FALSE
chr6	152520544	T	A	ENST00000367255	ENSG00000131018	SYNE1	TRUE	FALSE
chr6	152520544	T	C	ENST00000367255	ENSG00000131018	SYNE1	TRUE	FALSE
chr6	152520544	T	G	ENST00000367255	ENSG00000131018	SYNE1	TRUE	FALSE
chr6	152526078	A	C	ENST00000367255	ENSG00000131018	SYNE1	TRUE	FALSE
chr6	152526078	A	G	ENST00000367255	ENSG00000131018	SYNE1	TRUE	FALSE
chr6	152526078	A	T	ENST00000367255	ENSG00000131018	SYNE1	TRUE	FALSE
chr6	152526079	C	A	ENST00000367255	ENSG00000131018	SYNE1	TRUE	FALSE
chr6	152526079	C	G	ENST00000367255	ENSG00000131018	SYNE1	TRUE	FALSE
chr6	152526079	C	T	ENST00000367255	ENSG00000131018	SYNE1	TRUE	FALSE
chr6	152526085	T	A	ENST00000367255	ENSG00000131018	SYNE1	TRUE	TRUE
chr6	152526088	G	A	ENST00000367255	ENSG00000131018	SYNE1	TRUE	TRUE
chr6	152526103	C	A	ENST00000367255	ENSG00000131018	SYNE1	TRUE	TRUE
chr6	152526121	T	A	ENST00000367255	ENSG00000131018	SYNE1	TRUE	TRUE
chr6	152526133	T	A	ENST00000367255	ENSG00000131018	SYNE1	TRUE	TRUE
chr6	152526142	C	A	ENST00000367255	ENSG00000131018	SYNE1	TRUE	TRUE
chr6	152526172	T	A	ENST00000367255	ENSG00000131018	SYNE1	TRUE	TRUE
chr6	152526176	C	A	ENST00000367255	ENSG00000131018	SYNE1	TRUE	FALSE
chr6	152526176	C	G	ENST00000367255	ENSG00000131018	SYNE1	TRUE	FALSE
chr6	152526176	C	T	ENST00000367255	ENSG00000131018	SYNE1	TRUE	FALSE
chr6	152526177	T	A	ENST00000367255	ENSG00000131018	SYNE1	TRUE	FALSE
chr6	152526177	T	C	ENST00000367255	ENSG00000131018	SYNE1	TRUE	FALSE
chr6	152526177	T	G	ENST00000367255	ENSG00000131018	SYNE1	TRUE	FALSE
chr6	152539958	A	C	ENST00000367255	ENSG00000131018	SYNE1	TRUE	FALSE
chr6	152539958	A	G	ENST00000367255	ENSG00000131018	SYNE1	TRUE	FALSE
chr6	152539958	A	T	ENST00000367255	ENSG00000131018	SYNE1	TRUE	FALSE
chr6	152539959	C	A	ENST00000367255	ENSG00000131018	SYNE1	TRUE	FALSE
chr6	152539959	C	G	ENST00000367255	ENSG00000131018	SYNE1	TRUE	FALSE
chr6	152539959	C	T	ENST00000367255	ENSG00000131018	SYNE1	TRUE	FALSE
chr6	152539962	T	A	ENST00000367255	ENSG00000131018	SYNE1	TRUE	TRUE
chr6	152539981	C	T	ENST00000367255	ENSG00000131018	SYNE1	TRUE	TRUE
chr6	152539982	C	T	ENST00000367255	ENSG00000131018	SYNE1	TRUE	TRUE
chr6	152539986	T	A	ENST00000367255	ENSG00000131018	SYNE1	TRUE	TRUE
chr6	152539998	G	A	ENST00000367255	ENSG00000131018	SYNE1	TRUE	TRUE
chr6	152540001	T	A	ENST00000367255	ENSG00000131018	SYNE1	TRUE	TRUE
chr6	152540004	G	A	ENST00000367255	ENSG00000131018	SYNE1	TRUE	TRUE
chr6	152540013	C	A	ENST00000367255	ENSG00000131018	SYNE1	TRUE	TRUE
chr6	152540016	G	A	ENST00000367255	ENSG00000131018	SYNE1	TRUE	TRUE
chr6	152540019	C	A	ENST00000367255	ENSG00000131018	SYNE1	TRUE	FALSE
chr6	152540022	C	A	ENST00000367255	ENSG00000131018	SYNE1	TRUE	FALSE
chr6	152540022	C	G	ENST00000367255	ENSG00000131018	SYNE1	TRUE	FALSE
chr6	152540022	C	T	ENST00000367255	ENSG00000131018	SYNE1	TRUE	FALSE
chr6	152540023	T	A	ENST00000367255	ENSG00000131018	SYNE1	TRUE	FALSE
chr6	152540023	T	C	ENST00000367255	ENSG00000131018	SYNE1	TRUE	FALSE
chr6	152540023	T	G	ENST00000367255	ENSG00000131018	SYNE1	TRUE	FALSE
chr6	152628263	A	C	ENST00000367255	ENSG00000131018	SYNE1	TRUE	FALSE
chr6	152628263	A	G	ENST00000367255	ENSG00000131018	SYNE1	TRUE	FALSE
chr6	152628263	A	T	ENST00000367255	ENSG00000131018	SYNE1	TRUE	FALSE
chr6	152628264	C	A	ENST00000367255	ENSG00000131018	SYNE1	TRUE	FALSE
chr6	152628264	C	G	ENST00000367255	ENSG00000131018	SYNE1	TRUE	FALSE
chr6	152628264	C	T	ENST00000367255	ENSG00000131018	SYNE1	TRUE	FALSE
chr6	152628268	G	A	ENST00000367255	ENSG00000131018	SYNE1	TRUE	FALSE
chr6	152628277	G	A	ENST00000367255	ENSG00000131018	SYNE1	TRUE	FALSE
chr6	152628302	A	T	ENST00000367255	ENSG00000131018	SYNE1	FALSE	FALSE
chr6	152628319	T	A	ENST00000367255	ENSG00000131018	SYNE1	FALSE	FALSE
chr6	152628555	C	A	ENST00000367255	ENSG00000131018	SYNE1	TRUE	FALSE
chr6	152628555	C	G	ENST00000367255	ENSG00000131018	SYNE1	TRUE	FALSE
chr6	152628555	C	T	ENST00000367255	ENSG00000131018	SYNE1	TRUE	FALSE
chr6	152628556	T	A	ENST00000367255	ENSG00000131018	SYNE1	TRUE	FALSE
chr6	152628556	T	C	ENST00000367255	ENSG00000131018	SYNE1	TRUE	FALSE
chr6	152628556	T	G	ENST00000367255	ENSG00000131018	SYNE1	TRUE	FALSE
chr6	152636636	A	C	ENST00000367255	ENSG00000131018	SYNE1	TRUE	FALSE
chr6	152636636	A	G	ENST00000367255	ENSG00000131018	SYNE1	TRUE	FALSE
chr6	152636636	A	T	ENST00000367255	ENSG00000131018	SYNE1	TRUE	FALSE
chr6	152636637	C	A	ENST00000367255	ENSG00000131018	SYNE1	TRUE	FALSE
chr6	152636637	C	G	ENST00000367255	ENSG00000131018	SYNE1	TRUE	FALSE
chr6	152636637	C	T	ENST00000367255	ENSG00000131018	SYNE1	TRUE	FALSE
chr6	152636806	C	A	ENST00000367255	ENSG00000131018	SYNE1	FALSE	FALSE
chr6	152636806	C	G	ENST00000367255	ENSG00000131018	SYNE1	FALSE	FALSE
chr6	152636806	C	T	ENST00000367255	ENSG00000131018	SYNE1	FALSE	FALSE
chr6	152636807	T	A	ENST00000367255	ENSG00000131018	SYNE1	FALSE	FALSE
chr6	152636807	T	C	ENST00000367255	ENSG00000131018	SYNE1	FALSE	FALSE
chr6	152636807	T	G	ENST00000367255	ENSG00000131018	SYNE1	FALSE	FALSE
chr6	152637187	A	C	ENST00000367255	ENSG00000131018	SYNE1	FALSE	FALSE
chr6	152637187	A	G	ENST00000367255	ENSG00000131018	SYNE1	FALSE	FALSE
chr6	152637187	A	T	ENST00000367255	ENSG00000131018	SYNE1	FALSE	FALSE
chr6	152637188	C	A	ENST00000367255	ENSG00000131018	SYNE1	FALSE	FALSE
chr6	152637188	C	G	ENST00000367255	ENSG00000131018	SYNE1	FALSE	FALSE
chr6	152637188	C	T	ENST00000367255	ENSG00000131018	SYNE1	FALSE	FALSE
chr6	152697906	C	T	ENST00000367245	ENSG00000120279	MYCT1	FALSE	FALSE
chr6	152697912	C	T	ENST00000367245	ENSG00000120279	MYCT1	FALSE	FALSE
chr6	152697920	T	A	ENST00000367245	ENSG00000120279	MYCT1	FALSE	FALSE
chr6	152697920	T	G	ENST00000367245	ENSG00000120279	MYCT1	FALSE	FALSE
chr6	152697921	G	T	ENST00000367245	ENSG00000120279	MYCT1	FALSE	FALSE
chr6	152697928	T	A	ENST00000367245	ENSG00000120279	MYCT1	FALSE	FALSE
chr6	152697932	T	A	ENST00000367245	ENSG00000120279	MYCT1	FALSE	FALSE
chr6	152697933	A	T	ENST00000367245	ENSG00000120279	MYCT1	FALSE	FALSE
chr6	152697941	T	A	ENST00000367245	ENSG00000120279	MYCT1	FALSE	FALSE
chr6	152697941	T	G	ENST00000367245	ENSG00000120279	MYCT1	FALSE	FALSE
chr6	152697960	C	T	ENST00000367245	ENSG00000120279	MYCT1	TRUE	FALSE
chr6	152697963	A	T	ENST00000367245	ENSG00000120279	MYCT1	TRUE	FALSE
chr6	152697969	A	T	ENST00000367245	ENSG00000120279	MYCT1	TRUE	FALSE
chr6	152697975	A	T	ENST00000367245	ENSG00000120279	MYCT1	TRUE	TRUE
chr6	152698069	T	A	ENST00000367245	ENSG00000120279	MYCT1	FALSE	FALSE
chr6	152698069	T	G	ENST00000367245	ENSG00000120279	MYCT1	FALSE	FALSE
chr6	152698081	G	A	ENST00000367245	ENSG00000120279	MYCT1	FALSE	FALSE
chr6	152698082	G	A	ENST00000367245	ENSG00000120279	MYCT1	FALSE	FALSE
chr6	152698086	G	T	ENST00000367245	ENSG00000120279	MYCT1	FALSE	FALSE
chr6	152698096	G	A	ENST00000367245	ENSG00000120279	MYCT1	FALSE	FALSE
chr6	152698097	G	A	ENST00000367245	ENSG00000120279	MYCT1	FALSE	FALSE
chr6	152698098	G	T	ENST00000367245	ENSG00000120279	MYCT1	FALSE	FALSE
chr6	152698099	G	A	ENST00000367245	ENSG00000120279	MYCT1	FALSE	FALSE
chr6	152698099	G	C	ENST00000367245	ENSG00000120279	MYCT1	FALSE	FALSE
chr6	152698099	G	T	ENST00000367245	ENSG00000120279	MYCT1	FALSE	FALSE
chr6	152698100	T	A	ENST00000367245	ENSG00000120279	MYCT1	FALSE	FALSE
chr6	152698100	T	C	ENST00000367245	ENSG00000120279	MYCT1	FALSE	FALSE
chr6	152698100	T	G	ENST00000367245	ENSG00000120279	MYCT1	FALSE	FALSE
chr6	152721740	A	C	ENST00000367245	ENSG00000120279	MYCT1	TRUE	FALSE
chr6	152721740	A	G	ENST00000367245	ENSG00000120279	MYCT1	TRUE	FALSE
chr6	152721740	A	T	ENST00000367245	ENSG00000120279	MYCT1	TRUE	FALSE
chr6	152721741	G	A	ENST00000367245	ENSG00000120279	MYCT1	TRUE	FALSE
chr6	152721741	G	C	ENST00000367245	ENSG00000120279	MYCT1	TRUE	FALSE
chr6	152721741	G	T	ENST00000367245	ENSG00000120279	MYCT1	TRUE	FALSE
chr6	152721792	G	T	ENST00000367245	ENSG00000120279	MYCT1	FALSE	FALSE
chr6	152721795	G	T	ENST00000367245	ENSG00000120279	MYCT1	FALSE	FALSE
chr6	152721805	G	A	ENST00000367245	ENSG00000120279	MYCT1	FALSE	FALSE
chr6	152721806	G	A	ENST00000367245	ENSG00000120279	MYCT1	FALSE	FALSE
chr6	152721821	T	A	ENST00000367245	ENSG00000120279	MYCT1	FALSE	FALSE
chr6	152721828	C	T	ENST00000367245	ENSG00000120279	MYCT1	FALSE	FALSE
chr6	152721831	A	T	ENST00000367245	ENSG00000120279	MYCT1	FALSE	FALSE
chr6	152721834	A	T	ENST00000367245	ENSG00000120279	MYCT1	FALSE	FALSE
chr6	152721837	A	T	ENST00000367245	ENSG00000120279	MYCT1	FALSE	FALSE
chr6	152721856	C	A	ENST00000367245	ENSG00000120279	MYCT1	FALSE	FALSE
chr6	152721856	C	G	ENST00000367245	ENSG00000120279	MYCT1	FALSE	FALSE
chr6	152721858	C	T	ENST00000367245	ENSG00000120279	MYCT1	FALSE	FALSE
chr6	152721862	G	A	ENST00000367245	ENSG00000120279	MYCT1	FALSE	FALSE
chr6	152721863	G	A	ENST00000367245	ENSG00000120279	MYCT1	FALSE	FALSE
chr6	152721868	C	A	ENST00000367245	ENSG00000120279	MYCT1	FALSE	FALSE
chr6	152721868	C	G	ENST00000367245	ENSG00000120279	MYCT1	FALSE	FALSE
chr6	152721876	A	T	ENST00000367245	ENSG00000120279	MYCT1	FALSE	FALSE
chr6	152721893	C	A	ENST00000367245	ENSG00000120279	MYCT1	FALSE	FALSE
chr6	152721893	C	G	ENST00000367245	ENSG00000120279	MYCT1	FALSE	FALSE
chr6	152721909	A	T	ENST00000367245	ENSG00000120279	MYCT1	FALSE	FALSE
chr6	152721915	G	T	ENST00000367245	ENSG00000120279	MYCT1	FALSE	FALSE
chr6	152721923	C	A	ENST00000367245	ENSG00000120279	MYCT1	FALSE	FALSE
chr6	152721923	C	G	ENST00000367245	ENSG00000120279	MYCT1	FALSE	FALSE
chr6	152721938	T	A	ENST00000367245	ENSG00000120279	MYCT1	FALSE	FALSE
chr6	152721939	G	T	ENST00000367245	ENSG00000120279	MYCT1	FALSE	FALSE
chr6	152721945	C	T	ENST00000367245	ENSG00000120279	MYCT1	FALSE	FALSE
chr6	152721978	C	T	ENST00000367245	ENSG00000120279	MYCT1	FALSE	FALSE
chr6	152721981	C	T	ENST00000367245	ENSG00000120279	MYCT1	FALSE	FALSE
chr6	152721984	C	T	ENST00000367245	ENSG00000120279	MYCT1	FALSE	FALSE
chr6	152721996	G	T	ENST00000367245	ENSG00000120279	MYCT1	FALSE	FALSE
chr6	152721999	C	T	ENST00000367245	ENSG00000120279	MYCT1	FALSE	FALSE
chr6	152722017	A	T	ENST00000367245	ENSG00000120279	MYCT1	FALSE	FALSE
chr6	152722020	A	T	ENST00000367245	ENSG00000120279	MYCT1	FALSE	FALSE
chr6	152722024	C	A	ENST00000367245	ENSG00000120279	MYCT1	FALSE	FALSE
chr6	152722024	C	G	ENST00000367245	ENSG00000120279	MYCT1	FALSE	FALSE
chr6	152722032	A	T	ENST00000367245	ENSG00000120279	MYCT1	FALSE	FALSE
chr6	152722059	C	T	ENST00000367245	ENSG00000120279	MYCT1	FALSE	FALSE
chr6	152722064	T	A	ENST00000367245	ENSG00000120279	MYCT1	FALSE	FALSE
chr6	152722080	G	T	ENST00000367245	ENSG00000120279	MYCT1	FALSE	FALSE
chr6	152722086	G	T	ENST00000367245	ENSG00000120279	MYCT1	FALSE	FALSE
chr6	152722092	C	T	ENST00000367245	ENSG00000120279	MYCT1	FALSE	FALSE
chr6	152722166	C	A	ENST00000367245	ENSG00000120279	MYCT1	FALSE	FALSE
chr6	152722166	C	G	ENST00000367245	ENSG00000120279	MYCT1	FALSE	FALSE
chr6	152722168	G	A	ENST00000367245	ENSG00000120279	MYCT1	FALSE	FALSE
chr6	152722169	G	A	ENST00000367245	ENSG00000120279	MYCT1	FALSE	FALSE
chr6	152722185	C	T	ENST00000367245	ENSG00000120279	MYCT1	FALSE	FALSE
chr6	152722198	C	A	ENST00000367245	ENSG00000120279	MYCT1	FALSE	FALSE
chr6	152722198	C	G	ENST00000367245	ENSG00000120279	MYCT1	FALSE	FALSE
chr6	152722220	T	A	ENST00000367245	ENSG00000120279	MYCT1	FALSE	FALSE
chr6	152722220	T	G	ENST00000367245	ENSG00000120279	MYCT1	FALSE	FALSE
chr6	152722221	G	T	ENST00000367245	ENSG00000120279	MYCT1	FALSE	FALSE
chr6	152722233	A	T	ENST00000367245	ENSG00000120279	MYCT1	FALSE	FALSE
chr6	152750960	G	A	ENST00000367244	ENSG00000146469	VIP	TRUE	FALSE
chr6	152750960	G	C	ENST00000367244	ENSG00000146469	VIP	TRUE	FALSE
chr6	152750960	G	T	ENST00000367244	ENSG00000146469	VIP	TRUE	FALSE
chr6	152750961	T	A	ENST00000367244	ENSG00000146469	VIP	TRUE	FALSE
chr6	152750961	T	C	ENST00000367244	ENSG00000146469	VIP	FALSE	FALSE
chr6	152750961	T	G	ENST00000367244	ENSG00000146469	VIP	TRUE	FALSE
chr6	152752166	A	C	ENST00000367244	ENSG00000146469	VIP	TRUE	FALSE
chr6	152752166	A	G	ENST00000367244	ENSG00000146469	VIP	TRUE	FALSE
chr6	152752166	A	T	ENST00000367244	ENSG00000146469	VIP	TRUE	FALSE
chr6	152752167	G	A	ENST00000367244	ENSG00000146469	VIP	TRUE	FALSE
chr6	152752167	G	C	ENST00000367244	ENSG00000146469	VIP	TRUE	FALSE
chr6	152752167	G	T	ENST00000367244	ENSG00000146469	VIP	TRUE	FALSE
chr6	152752187	A	T	ENST00000367244	ENSG00000146469	VIP	FALSE	FALSE
chr6	152752193	A	T	ENST00000367244	ENSG00000146469	VIP	FALSE	FALSE
chr6	152752199	C	T	ENST00000367244	ENSG00000146469	VIP	FALSE	FALSE
chr6	152752239	C	A	ENST00000367244	ENSG00000146469	VIP	TRUE	FALSE
chr6	152752239	C	G	ENST00000367244	ENSG00000146469	VIP	TRUE	FALSE
chr6	152752241	C	T	ENST00000367244	ENSG00000146469	VIP	TRUE	FALSE
chr6	152752248	C	A	ENST00000367244	ENSG00000146469	VIP	TRUE	FALSE
chr6	152752254	G	A	ENST00000367244	ENSG00000146469	VIP	TRUE	TRUE
chr6	152752255	G	A	ENST00000367244	ENSG00000146469	VIP	TRUE	TRUE
chr6	152752264	C	A	ENST00000367244	ENSG00000146469	VIP	TRUE	TRUE
chr6	152752264	C	G	ENST00000367244	ENSG00000146469	VIP	TRUE	TRUE
chr6	152752285	G	A	ENST00000367244	ENSG00000146469	VIP	TRUE	FALSE
chr6	152752285	G	C	ENST00000367244	ENSG00000146469	VIP	TRUE	FALSE
chr6	152752285	G	T	ENST00000367244	ENSG00000146469	VIP	TRUE	FALSE
chr6	152752286	T	A	ENST00000367244	ENSG00000146469	VIP	TRUE	FALSE
chr6	152752286	T	C	ENST00000367244	ENSG00000146469	VIP	FALSE	FALSE
chr6	152752286	T	G	ENST00000367244	ENSG00000146469	VIP	TRUE	FALSE
chr6	152754164	A	C	ENST00000367244	ENSG00000146469	VIP	TRUE	FALSE
chr6	152754164	A	G	ENST00000367244	ENSG00000146469	VIP	TRUE	FALSE
chr6	152754164	A	T	ENST00000367244	ENSG00000146469	VIP	TRUE	FALSE
chr6	152754165	G	A	ENST00000367244	ENSG00000146469	VIP	TRUE	FALSE
chr6	152754165	G	C	ENST00000367244	ENSG00000146469	VIP	TRUE	FALSE
chr6	152754165	G	T	ENST00000367244	ENSG00000146469	VIP	TRUE	FALSE
chr6	152754168	T	A	ENST00000367244	ENSG00000146469	VIP	TRUE	TRUE
chr6	152754176	A	T	ENST00000367244	ENSG00000146469	VIP	TRUE	TRUE
chr6	152754188	G	T	ENST00000367244	ENSG00000146469	VIP	TRUE	TRUE
chr6	152754191	G	T	ENST00000367244	ENSG00000146469	VIP	TRUE	TRUE
chr6	152754200	G	T	ENST00000367244	ENSG00000146469	VIP	TRUE	TRUE
chr6	152754209	C	T	ENST00000367244	ENSG00000146469	VIP	TRUE	TRUE
chr6	152754216	C	A	ENST00000367244	ENSG00000146469	VIP	TRUE	TRUE
chr6	152754216	C	G	ENST00000367244	ENSG00000146469	VIP	TRUE	TRUE
chr6	152754219	T	A	ENST00000367244	ENSG00000146469	VIP	TRUE	TRUE
chr6	152754219	T	G	ENST00000367244	ENSG00000146469	VIP	TRUE	TRUE
chr6	152754221	A	T	ENST00000367244	ENSG00000146469	VIP	TRUE	TRUE
chr6	152754224	G	T	ENST00000367244	ENSG00000146469	VIP	TRUE	TRUE
chr6	152754240	T	A	ENST00000367244	ENSG00000146469	VIP	TRUE	TRUE
chr6	152754242	C	T	ENST00000367244	ENSG00000146469	VIP	TRUE	TRUE
chr6	152754252	T	A	ENST00000367244	ENSG00000146469	VIP	TRUE	TRUE
chr6	152754252	T	G	ENST00000367244	ENSG00000146469	VIP	TRUE	TRUE
chr6	152754257	G	T	ENST00000367244	ENSG00000146469	VIP	TRUE	TRUE
chr6	152754274	T	A	ENST00000367244	ENSG00000146469	VIP	TRUE	TRUE
chr6	152754274	T	G	ENST00000367244	ENSG00000146469	VIP	TRUE	TRUE
chr6	152754277	T	A	ENST00000367244	ENSG00000146469	VIP	TRUE	TRUE
chr6	152754277	T	G	ENST00000367244	ENSG00000146469	VIP	TRUE	TRUE
chr6	152754287	A	T	ENST00000367244	ENSG00000146469	VIP	TRUE	TRUE
chr6	152754289	G	A	ENST00000367244	ENSG00000146469	VIP	TRUE	FALSE
chr6	152754289	G	C	ENST00000367244	ENSG00000146469	VIP	TRUE	FALSE
chr6	152754289	G	T	ENST00000367244	ENSG00000146469	VIP	TRUE	FALSE
chr6	152754290	T	A	ENST00000367244	ENSG00000146469	VIP	TRUE	FALSE
chr6	152754290	T	C	ENST00000367244	ENSG00000146469	VIP	FALSE	FALSE
chr6	152754290	T	G	ENST00000367244	ENSG00000146469	VIP	TRUE	FALSE
chr6	152755267	A	C	ENST00000367244	ENSG00000146469	VIP	TRUE	FALSE
chr6	152755267	A	G	ENST00000367244	ENSG00000146469	VIP	TRUE	FALSE
chr6	152755267	A	T	ENST00000367244	ENSG00000146469	VIP	TRUE	FALSE
chr6	152755268	G	A	ENST00000367244	ENSG00000146469	VIP	TRUE	FALSE
chr6	152755268	G	C	ENST00000367244	ENSG00000146469	VIP	TRUE	FALSE
chr6	152755268	G	T	ENST00000367244	ENSG00000146469	VIP	TRUE	FALSE
chr6	152755288	G	T	ENST00000367244	ENSG00000146469	VIP	TRUE	TRUE
chr6	152755312	A	T	ENST00000367244	ENSG00000146469	VIP	TRUE	TRUE
chr6	152755319	T	A	ENST00000367244	ENSG00000146469	VIP	TRUE	TRUE
chr6	152755324	C	T	ENST00000367244	ENSG00000146469	VIP	TRUE	TRUE
chr6	152755336	A	T	ENST00000367244	ENSG00000146469	VIP	TRUE	TRUE
chr6	152755339	A	T	ENST00000367244	ENSG00000146469	VIP	TRUE	TRUE
chr6	152755344	C	A	ENST00000367244	ENSG00000146469	VIP	TRUE	TRUE
chr6	152755344	C	G	ENST00000367244	ENSG00000146469	VIP	TRUE	TRUE
chr6	152755348	G	T	ENST00000367244	ENSG00000146469	VIP	TRUE	TRUE
chr6	152755360	G	T	ENST00000367244	ENSG00000146469	VIP	TRUE	TRUE
chr6	152755363	A	T	ENST00000367244	ENSG00000146469	VIP	TRUE	TRUE
chr6	152755374	G	A	ENST00000367244	ENSG00000146469	VIP	TRUE	FALSE
chr6	152755374	G	C	ENST00000367244	ENSG00000146469	VIP	TRUE	FALSE
chr6	152755374	G	T	ENST00000367244	ENSG00000146469	VIP	TRUE	FALSE
chr6	152755375	T	A	ENST00000367244	ENSG00000146469	VIP	TRUE	FALSE
chr6	152755375	T	C	ENST00000367244	ENSG00000146469	VIP	TRUE	FALSE
chr6	152755375	T	G	ENST00000367244	ENSG00000146469	VIP	TRUE	FALSE
chr6	152756132	A	C	ENST00000367244	ENSG00000146469	VIP	TRUE	FALSE
chr6	152756132	A	G	ENST00000367244	ENSG00000146469	VIP	TRUE	FALSE
chr6	152756132	A	T	ENST00000367244	ENSG00000146469	VIP	TRUE	FALSE
chr6	152756133	G	A	ENST00000367244	ENSG00000146469	VIP	TRUE	FALSE
chr6	152756133	G	C	ENST00000367244	ENSG00000146469	VIP	TRUE	FALSE
chr6	152756133	G	T	ENST00000367244	ENSG00000146469	VIP	TRUE	FALSE
chr6	152756145	C	A	ENST00000367244	ENSG00000146469	VIP	TRUE	TRUE
chr6	152756145	C	G	ENST00000367244	ENSG00000146469	VIP	TRUE	TRUE
chr6	152756147	G	T	ENST00000367244	ENSG00000146469	VIP	TRUE	TRUE
chr6	152756165	A	T	ENST00000367244	ENSG00000146469	VIP	TRUE	TRUE
chr6	152756175	C	A	ENST00000367244	ENSG00000146469	VIP	TRUE	TRUE
chr6	152756175	C	G	ENST00000367244	ENSG00000146469	VIP	TRUE	TRUE
chr6	152756200	T	A	ENST00000367244	ENSG00000146469	VIP	TRUE	TRUE
chr6	152756200	T	G	ENST00000367244	ENSG00000146469	VIP	TRUE	TRUE
chr6	152756210	A	T	ENST00000367244	ENSG00000146469	VIP	TRUE	TRUE
chr6	152756213	A	T	ENST00000367244	ENSG00000146469	VIP	TRUE	TRUE
chr6	152756216	C	T	ENST00000367244	ENSG00000146469	VIP	FALSE	FALSE
chr6	152756228	A	T	ENST00000367244	ENSG00000146469	VIP	FALSE	FALSE
chr6	152756231	A	T	ENST00000367244	ENSG00000146469	VIP	FALSE	FALSE
chr6	152756236	T	A	ENST00000367244	ENSG00000146469	VIP	FALSE	FALSE
chr6	152756236	T	G	ENST00000367244	ENSG00000146469	VIP	FALSE	FALSE
chr6	152756238	T	A	ENST00000367244	ENSG00000146469	VIP	FALSE	FALSE
chr6	152756244	C	A	ENST00000367244	ENSG00000146469	VIP	FALSE	FALSE
chr6	152756244	C	G	ENST00000367244	ENSG00000146469	VIP	FALSE	FALSE
chr6	152756255	G	T	ENST00000367244	ENSG00000146469	VIP	FALSE	FALSE
chr6	152756258	A	T	ENST00000367244	ENSG00000146469	VIP	FALSE	FALSE
chr6	152756266	G	A	ENST00000367244	ENSG00000146469	VIP	FALSE	FALSE
chr6	152756266	G	C	ENST00000367244	ENSG00000146469	VIP	FALSE	FALSE
chr6	152756266	G	T	ENST00000367244	ENSG00000146469	VIP	FALSE	FALSE
chr6	152756267	T	A	ENST00000367244	ENSG00000146469	VIP	FALSE	FALSE
chr6	152756267	T	C	ENST00000367244	ENSG00000146469	VIP	FALSE	FALSE
chr6	152756267	T	G	ENST00000367244	ENSG00000146469	VIP	FALSE	FALSE
chr6	152757094	A	C	ENST00000367244	ENSG00000146469	VIP	TRUE	FALSE
chr6	152757094	A	G	ENST00000367244	ENSG00000146469	VIP	TRUE	FALSE
chr6	152757094	A	T	ENST00000367244	ENSG00000146469	VIP	TRUE	FALSE
chr6	152757095	G	A	ENST00000367244	ENSG00000146469	VIP	TRUE	FALSE
chr6	152757095	G	C	ENST00000367244	ENSG00000146469	VIP	TRUE	FALSE
chr6	152757095	G	T	ENST00000367244	ENSG00000146469	VIP	TRUE	FALSE
chr6	152757100	G	T	ENST00000367244	ENSG00000146469	VIP	FALSE	FALSE
chr6	152757103	G	T	ENST00000367244	ENSG00000146469	VIP	FALSE	FALSE
chr6	152757106	G	T	ENST00000367244	ENSG00000146469	VIP	FALSE	FALSE
chr6	152757124	G	T	ENST00000367244	ENSG00000146469	VIP	FALSE	FALSE
chr6	152757127	G	T	ENST00000367244	ENSG00000146469	VIP	FALSE	FALSE
chr6	152757131	T	A	ENST00000367244	ENSG00000146469	VIP	FALSE	FALSE
chr6	152757131	T	G	ENST00000367244	ENSG00000146469	VIP	FALSE	FALSE
chr6	152757133	G	T	ENST00000367244	ENSG00000146469	VIP	FALSE	FALSE
chr6	152757136	A	T	ENST00000367244	ENSG00000146469	VIP	FALSE	FALSE
chr6	152757185	G	A	ENST00000367244	ENSG00000146469	VIP	TRUE	FALSE
chr6	152757185	G	C	ENST00000367244	ENSG00000146469	VIP	TRUE	FALSE
chr6	152757185	G	T	ENST00000367244	ENSG00000146469	VIP	TRUE	FALSE
chr6	152757186	T	A	ENST00000367244	ENSG00000146469	VIP	TRUE	FALSE
chr6	152757186	T	C	ENST00000367244	ENSG00000146469	VIP	TRUE	FALSE
chr6	152757186	T	G	ENST00000367244	ENSG00000146469	VIP	TRUE	FALSE
chr6	152758908	A	C	ENST00000367244	ENSG00000146469	VIP	TRUE	FALSE
chr6	152758908	A	G	ENST00000367244	ENSG00000146469	VIP	TRUE	FALSE
chr6	152758908	A	T	ENST00000367244	ENSG00000146469	VIP	TRUE	FALSE
chr6	152758909	G	A	ENST00000367244	ENSG00000146469	VIP	TRUE	FALSE
chr6	152758909	G	C	ENST00000367244	ENSG00000146469	VIP	TRUE	FALSE
chr6	152758909	G	T	ENST00000367244	ENSG00000146469	VIP	TRUE	FALSE
chr6	152971167	A	T	ENST00000229758	ENSG00000112029	FBXO5	FALSE	FALSE
chr6	152971171	T	A	ENST00000229758	ENSG00000112029	FBXO5	FALSE	FALSE
chr6	152971174	G	A	ENST00000229758	ENSG00000112029	FBXO5	FALSE	FALSE
chr6	152971176	A	C	ENST00000229758	ENSG00000112029	FBXO5	FALSE	FALSE
chr6	152971176	A	T	ENST00000229758	ENSG00000112029	FBXO5	FALSE	FALSE
chr6	152971183	T	A	ENST00000229758	ENSG00000112029	FBXO5	FALSE	FALSE
chr6	152971186	T	A	ENST00000229758	ENSG00000112029	FBXO5	FALSE	FALSE
chr6	152971192	T	A	ENST00000229758	ENSG00000112029	FBXO5	FALSE	FALSE
chr6	152971195	T	A	ENST00000229758	ENSG00000112029	FBXO5	FALSE	FALSE
chr6	152971219	T	A	ENST00000229758	ENSG00000112029	FBXO5	FALSE	FALSE
chr6	152971220	A	T	ENST00000229758	ENSG00000112029	FBXO5	FALSE	FALSE
chr6	152971231	T	A	ENST00000229758	ENSG00000112029	FBXO5	FALSE	FALSE
chr6	152971240	T	A	ENST00000229758	ENSG00000112029	FBXO5	FALSE	FALSE
chr6	152971248	G	C	ENST00000229758	ENSG00000112029	FBXO5	FALSE	FALSE
chr6	152971248	G	T	ENST00000229758	ENSG00000112029	FBXO5	FALSE	FALSE
chr6	152971250	A	T	ENST00000229758	ENSG00000112029	FBXO5	FALSE	FALSE
chr6	152971258	T	A	ENST00000229758	ENSG00000112029	FBXO5	FALSE	FALSE
chr6	152971268	A	C	ENST00000229758	ENSG00000112029	FBXO5	FALSE	FALSE
chr6	152971268	A	T	ENST00000229758	ENSG00000112029	FBXO5	FALSE	FALSE
chr6	152971274	A	T	ENST00000229758	ENSG00000112029	FBXO5	FALSE	FALSE
chr6	152971280	A	T	ENST00000229758	ENSG00000112029	FBXO5	FALSE	FALSE
chr6	152971285	T	A	ENST00000229758	ENSG00000112029	FBXO5	FALSE	FALSE
chr6	152971289	A	T	ENST00000229758	ENSG00000112029	FBXO5	FALSE	FALSE
chr6	152971292	A	C	ENST00000229758	ENSG00000112029	FBXO5	FALSE	FALSE
chr6	152971292	A	T	ENST00000229758	ENSG00000112029	FBXO5	FALSE	FALSE
chr6	152971303	C	A	ENST00000229758	ENSG00000112029	FBXO5	FALSE	FALSE
chr6	152971304	A	T	ENST00000229758	ENSG00000112029	FBXO5	FALSE	FALSE
chr6	152971312	C	A	ENST00000229758	ENSG00000112029	FBXO5	FALSE	FALSE
chr6	152971315	G	A	ENST00000229758	ENSG00000112029	FBXO5	FALSE	FALSE
chr6	152971318	T	A	ENST00000229758	ENSG00000112029	FBXO5	FALSE	FALSE
chr6	152971319	G	T	ENST00000229758	ENSG00000112029	FBXO5	FALSE	FALSE
chr6	152971333	G	A	ENST00000229758	ENSG00000112029	FBXO5	FALSE	FALSE
chr6	152971335	A	C	ENST00000229758	ENSG00000112029	FBXO5	FALSE	FALSE
chr6	152971335	A	T	ENST00000229758	ENSG00000112029	FBXO5	FALSE	FALSE
chr6	152971337	A	C	ENST00000229758	ENSG00000112029	FBXO5	FALSE	FALSE
chr6	152971337	A	T	ENST00000229758	ENSG00000112029	FBXO5	FALSE	FALSE
chr6	152971340	G	T	ENST00000229758	ENSG00000112029	FBXO5	FALSE	FALSE
chr6	152971346	A	C	ENST00000229758	ENSG00000112029	FBXO5	FALSE	FALSE
chr6	152971346	A	T	ENST00000229758	ENSG00000112029	FBXO5	FALSE	FALSE
chr6	152971351	T	A	ENST00000229758	ENSG00000112029	FBXO5	FALSE	FALSE
chr6	152971359	G	C	ENST00000229758	ENSG00000112029	FBXO5	FALSE	FALSE
chr6	152971359	G	T	ENST00000229758	ENSG00000112029	FBXO5	FALSE	FALSE
chr6	152971364	A	T	ENST00000229758	ENSG00000112029	FBXO5	FALSE	FALSE
chr6	152971373	A	T	ENST00000229758	ENSG00000112029	FBXO5	FALSE	FALSE
chr6	152971381	T	A	ENST00000229758	ENSG00000112029	FBXO5	FALSE	FALSE
chr6	152971390	C	A	ENST00000229758	ENSG00000112029	FBXO5	FALSE	FALSE
chr6	152971396	T	A	ENST00000229758	ENSG00000112029	FBXO5	FALSE	FALSE
chr6	152971399	T	A	ENST00000229758	ENSG00000112029	FBXO5	FALSE	FALSE
chr6	152971401	A	T	ENST00000229758	ENSG00000112029	FBXO5	FALSE	FALSE
chr6	152971408	T	A	ENST00000229758	ENSG00000112029	FBXO5	FALSE	FALSE
chr6	152971415	C	A	ENST00000229758	ENSG00000112029	FBXO5	TRUE	TRUE
chr6	152971415	C	G	ENST00000229758	ENSG00000112029	FBXO5	TRUE	TRUE
chr6	152971415	C	T	ENST00000229758	ENSG00000112029	FBXO5	TRUE	TRUE
chr6	152971416	T	A	ENST00000229758	ENSG00000112029	FBXO5	TRUE	TRUE
chr6	152971416	T	C	ENST00000229758	ENSG00000112029	FBXO5	TRUE	TRUE
chr6	152971416	T	G	ENST00000229758	ENSG00000112029	FBXO5	TRUE	TRUE
chr6	152972270	A	C	ENST00000229758	ENSG00000112029	FBXO5	TRUE	FALSE
chr6	152972270	A	G	ENST00000229758	ENSG00000112029	FBXO5	TRUE	FALSE
chr6	152972270	A	T	ENST00000229758	ENSG00000112029	FBXO5	TRUE	FALSE
chr6	152972271	C	A	ENST00000229758	ENSG00000112029	FBXO5	TRUE	FALSE
chr6	152972271	C	G	ENST00000229758	ENSG00000112029	FBXO5	TRUE	FALSE
chr6	152972271	C	T	ENST00000229758	ENSG00000112029	FBXO5	TRUE	FALSE
chr6	152972274	C	A	ENST00000229758	ENSG00000112029	FBXO5	FALSE	FALSE
chr6	152972283	C	A	ENST00000229758	ENSG00000112029	FBXO5	FALSE	FALSE
chr6	152972292	G	A	ENST00000229758	ENSG00000112029	FBXO5	FALSE	FALSE
chr6	152972296	A	C	ENST00000229758	ENSG00000112029	FBXO5	FALSE	FALSE
chr6	152972296	A	T	ENST00000229758	ENSG00000112029	FBXO5	FALSE	FALSE
chr6	152972310	T	A	ENST00000229758	ENSG00000112029	FBXO5	FALSE	FALSE
chr6	152972313	G	A	ENST00000229758	ENSG00000112029	FBXO5	FALSE	FALSE
chr6	152972322	G	A	ENST00000229758	ENSG00000112029	FBXO5	FALSE	FALSE
chr6	152972330	A	C	ENST00000229758	ENSG00000112029	FBXO5	TRUE	TRUE
chr6	152972330	A	T	ENST00000229758	ENSG00000112029	FBXO5	TRUE	TRUE
chr6	152972334	T	A	ENST00000229758	ENSG00000112029	FBXO5	TRUE	TRUE
chr6	152972340	G	A	ENST00000229758	ENSG00000112029	FBXO5	TRUE	TRUE
chr6	152972349	T	A	ENST00000229758	ENSG00000112029	FBXO5	TRUE	TRUE
chr6	152972352	T	A	ENST00000229758	ENSG00000112029	FBXO5	TRUE	TRUE
chr6	152972364	G	A	ENST00000229758	ENSG00000112029	FBXO5	TRUE	TRUE
chr6	152972372	G	C	ENST00000229758	ENSG00000112029	FBXO5	TRUE	TRUE
chr6	152972372	G	T	ENST00000229758	ENSG00000112029	FBXO5	TRUE	TRUE
chr6	152972376	T	A	ENST00000229758	ENSG00000112029	FBXO5	TRUE	TRUE
chr6	152972379	G	A	ENST00000229758	ENSG00000112029	FBXO5	TRUE	TRUE
chr6	152972400	T	A	ENST00000229758	ENSG00000112029	FBXO5	TRUE	TRUE
chr6	152972410	A	C	ENST00000229758	ENSG00000112029	FBXO5	TRUE	TRUE
chr6	152972410	A	T	ENST00000229758	ENSG00000112029	FBXO5	TRUE	TRUE
chr6	152972415	C	A	ENST00000229758	ENSG00000112029	FBXO5	TRUE	TRUE
chr6	152972418	T	A	ENST00000229758	ENSG00000112029	FBXO5	TRUE	TRUE
chr6	152972423	G	C	ENST00000229758	ENSG00000112029	FBXO5	TRUE	TRUE
chr6	152972423	G	T	ENST00000229758	ENSG00000112029	FBXO5	TRUE	TRUE
chr6	152972435	G	C	ENST00000229758	ENSG00000112029	FBXO5	TRUE	TRUE
chr6	152972435	G	T	ENST00000229758	ENSG00000112029	FBXO5	TRUE	TRUE
chr6	152972442	T	A	ENST00000229758	ENSG00000112029	FBXO5	TRUE	TRUE
chr6	152972454	C	A	ENST00000229758	ENSG00000112029	FBXO5	TRUE	TRUE
chr6	152972455	C	A	ENST00000229758	ENSG00000112029	FBXO5	TRUE	FALSE
chr6	152972455	C	G	ENST00000229758	ENSG00000112029	FBXO5	TRUE	FALSE
chr6	152972455	C	T	ENST00000229758	ENSG00000112029	FBXO5	TRUE	FALSE
chr6	152972456	T	A	ENST00000229758	ENSG00000112029	FBXO5	TRUE	FALSE
chr6	152972456	T	C	ENST00000229758	ENSG00000112029	FBXO5	TRUE	FALSE
chr6	152972456	T	G	ENST00000229758	ENSG00000112029	FBXO5	TRUE	FALSE
chr6	152973044	A	C	ENST00000229758	ENSG00000112029	FBXO5	TRUE	FALSE
chr6	152973044	A	G	ENST00000229758	ENSG00000112029	FBXO5	TRUE	FALSE
chr6	152973044	A	T	ENST00000229758	ENSG00000112029	FBXO5	TRUE	FALSE
chr6	152973045	C	A	ENST00000229758	ENSG00000112029	FBXO5	TRUE	FALSE
chr6	152973045	C	G	ENST00000229758	ENSG00000112029	FBXO5	TRUE	FALSE
chr6	152973045	C	T	ENST00000229758	ENSG00000112029	FBXO5	TRUE	FALSE
chr6	152973054	T	A	ENST00000229758	ENSG00000112029	FBXO5	TRUE	TRUE
chr6	152973057	G	A	ENST00000229758	ENSG00000112029	FBXO5	TRUE	TRUE
chr6	152973066	T	A	ENST00000229758	ENSG00000112029	FBXO5	TRUE	TRUE
chr6	152973070	G	C	ENST00000229758	ENSG00000112029	FBXO5	TRUE	TRUE
chr6	152973070	G	T	ENST00000229758	ENSG00000112029	FBXO5	TRUE	TRUE
chr6	152973074	A	T	ENST00000229758	ENSG00000112029	FBXO5	TRUE	TRUE
chr6	152973078	G	A	ENST00000229758	ENSG00000112029	FBXO5	TRUE	TRUE
chr6	152973090	T	A	ENST00000229758	ENSG00000112029	FBXO5	TRUE	TRUE
chr6	152973099	C	A	ENST00000229758	ENSG00000112029	FBXO5	TRUE	TRUE
chr6	152973108	T	A	ENST00000229758	ENSG00000112029	FBXO5	TRUE	TRUE
chr6	152973111	T	A	ENST00000229758	ENSG00000112029	FBXO5	TRUE	TRUE
chr6	152973112	C	T	ENST00000229758	ENSG00000112029	FBXO5	TRUE	TRUE
chr6	152973113	C	T	ENST00000229758	ENSG00000112029	FBXO5	TRUE	TRUE
chr6	152973129	T	A	ENST00000229758	ENSG00000112029	FBXO5	TRUE	TRUE
chr6	152973137	C	A	ENST00000229758	ENSG00000112029	FBXO5	TRUE	TRUE
chr6	152973137	C	G	ENST00000229758	ENSG00000112029	FBXO5	TRUE	FALSE
chr6	152973137	C	T	ENST00000229758	ENSG00000112029	FBXO5	TRUE	TRUE
chr6	152973138	T	A	ENST00000229758	ENSG00000112029	FBXO5	TRUE	TRUE
chr6	152973138	T	C	ENST00000229758	ENSG00000112029	FBXO5	TRUE	FALSE
chr6	152973138	T	G	ENST00000229758	ENSG00000112029	FBXO5	TRUE	TRUE
chr6	152974905	A	C	ENST00000229758	ENSG00000112029	FBXO5	TRUE	FALSE
chr6	152974905	A	G	ENST00000229758	ENSG00000112029	FBXO5	FALSE	FALSE
chr6	152974905	A	T	ENST00000229758	ENSG00000112029	FBXO5	TRUE	FALSE
chr6	152974906	C	A	ENST00000229758	ENSG00000112029	FBXO5	TRUE	FALSE
chr6	152974906	C	G	ENST00000229758	ENSG00000112029	FBXO5	TRUE	FALSE
chr6	152974906	C	T	ENST00000229758	ENSG00000112029	FBXO5	TRUE	FALSE
chr6	152974913	A	C	ENST00000229758	ENSG00000112029	FBXO5	TRUE	TRUE
chr6	152974913	A	T	ENST00000229758	ENSG00000112029	FBXO5	TRUE	TRUE
chr6	152974932	G	A	ENST00000229758	ENSG00000112029	FBXO5	TRUE	TRUE
chr6	152974937	A	C	ENST00000229758	ENSG00000112029	FBXO5	TRUE	TRUE
chr6	152974937	A	T	ENST00000229758	ENSG00000112029	FBXO5	TRUE	TRUE
chr6	152974949	A	C	ENST00000229758	ENSG00000112029	FBXO5	TRUE	TRUE
chr6	152974949	A	T	ENST00000229758	ENSG00000112029	FBXO5	TRUE	TRUE
chr6	152974959	T	A	ENST00000229758	ENSG00000112029	FBXO5	TRUE	TRUE
chr6	152974965	C	A	ENST00000229758	ENSG00000112029	FBXO5	TRUE	TRUE
chr6	152974971	G	A	ENST00000229758	ENSG00000112029	FBXO5	TRUE	TRUE
chr6	152974980	C	A	ENST00000229758	ENSG00000112029	FBXO5	TRUE	TRUE
chr6	152974996	A	T	ENST00000229758	ENSG00000112029	FBXO5	TRUE	TRUE
chr6	152975001	C	A	ENST00000229758	ENSG00000112029	FBXO5	TRUE	TRUE
chr6	152975013	T	A	ENST00000229758	ENSG00000112029	FBXO5	TRUE	TRUE
chr6	152975016	T	A	ENST00000229758	ENSG00000112029	FBXO5	TRUE	TRUE
chr6	152975031	G	A	ENST00000229758	ENSG00000112029	FBXO5	TRUE	TRUE
chr6	152975037	T	A	ENST00000229758	ENSG00000112029	FBXO5	TRUE	TRUE
chr6	152975046	C	A	ENST00000229758	ENSG00000112029	FBXO5	TRUE	TRUE
chr6	152975049	T	A	ENST00000229758	ENSG00000112029	FBXO5	TRUE	TRUE
chr6	152975061	C	A	ENST00000229758	ENSG00000112029	FBXO5	TRUE	TRUE
chr6	152975064	T	A	ENST00000229758	ENSG00000112029	FBXO5	TRUE	TRUE
chr6	152975073	C	A	ENST00000229758	ENSG00000112029	FBXO5	TRUE	TRUE
chr6	152975085	T	A	ENST00000229758	ENSG00000112029	FBXO5	TRUE	TRUE
chr6	152975094	G	A	ENST00000229758	ENSG00000112029	FBXO5	TRUE	TRUE
chr6	152975097	T	A	ENST00000229758	ENSG00000112029	FBXO5	TRUE	TRUE
chr6	152975106	T	A	ENST00000229758	ENSG00000112029	FBXO5	TRUE	TRUE
chr6	152975109	T	A	ENST00000229758	ENSG00000112029	FBXO5
chr6	152975111	A	C	ENST00000229758	ENSG00000112029	FBXO5	TRUE	TRUE
chr6	152975111	A	T	ENST00000229758	ENSG00000112029	FBXO5	TRUE	TRUE
chr6	152975117	G	C	ENST00000229758	ENSG00000112029	FBXO5	TRUE	TRUE
chr6	152975117	G	T	ENST00000229758	ENSG00000112029	FBXO5	TRUE	TRUE
chr6	152975119	A	T	ENST00000229758	ENSG00000112029	FBXO5	TRUE	TRUE
chr6	152975130	T	A	ENST00000229758	ENSG00000112029	FBXO5	TRUE	TRUE
chr6	152975133	C	A	ENST00000229758	ENSG00000112029	FBXO5	TRUE	TRUE
chr6	152975153	A	T	ENST00000229758	ENSG00000112029	FBXO5	TRUE	TRUE
chr6	152975160	T	A	ENST00000229758	ENSG00000112029	FBXO5	TRUE	TRUE
chr6	152975167	A	C	ENST00000229758	ENSG00000112029	FBXO5	TRUE	TRUE
chr6	152975167	A	T	ENST00000229758	ENSG00000112029	FBXO5	TRUE	TRUE
chr6	152975172	G	A	ENST00000229758	ENSG00000112029	FBXO5	TRUE	TRUE
chr6	152975184	G	A	ENST00000229758	ENSG00000112029	FBXO5	TRUE	TRUE
chr6	152975190	G	A	ENST00000229758	ENSG00000112029	FBXO5	TRUE	TRUE
chr6	152975197	G	T	ENST00000229758	ENSG00000112029	FBXO5	TRUE	TRUE
chr6	152975205	G	A	ENST00000229758	ENSG00000112029	FBXO5	TRUE	TRUE
chr6	152975226	C	A	ENST00000229758	ENSG00000112029	FBXO5	TRUE	TRUE
chr6	152975229	C	A	ENST00000229758	ENSG00000112029	FBXO5	TRUE	TRUE
chr6	152975244	C	A	ENST00000229758	ENSG00000112029	FBXO5	TRUE	TRUE
chr6	152975247	C	A	ENST00000229758	ENSG00000112029	FBXO5	TRUE	TRUE
chr6	152975253	C	A	ENST00000229758	ENSG00000112029	FBXO5	TRUE	TRUE
chr6	152975268	G	A	ENST00000229758	ENSG00000112029	FBXO5	TRUE	TRUE
chr6	152975279	G	C	ENST00000229758	ENSG00000112029	FBXO5	TRUE	TRUE
chr6	152975279	G	T	ENST00000229758	ENSG00000112029	FBXO5	TRUE	TRUE
chr6	152975284	A	C	ENST00000229758	ENSG00000112029	FBXO5	TRUE	TRUE
chr6	152975284	A	T	ENST00000229758	ENSG00000112029	FBXO5	TRUE	TRUE
chr6	152975298	C	A	ENST00000229758	ENSG00000112029	FBXO5	TRUE	TRUE
chr6	152975299	A	C	ENST00000229758	ENSG00000112029	FBXO5	TRUE	TRUE
chr6	152975299	A	T	ENST00000229758	ENSG00000112029	FBXO5	TRUE	TRUE
chr6	152975307	T	A	ENST00000229758	ENSG00000112029	FBXO5	TRUE	TRUE
chr6	152975316	C	A	ENST00000229758	ENSG00000112029	FBXO5	TRUE	TRUE
chr6	152975325	C	A	ENST00000229758	ENSG00000112029	FBXO5	TRUE	TRUE
chr6	152975331	C	A	ENST00000229758	ENSG00000112029	FBXO5	TRUE	TRUE
chr6	152975352	G	A	ENST00000229758	ENSG00000112029	FBXO5	TRUE	TRUE
chr6	152975355	G	A	ENST00000229758	ENSG00000112029	FBXO5	TRUE	TRUE
chr6	152975364	G	A	ENST00000229758	ENSG00000112029	FBXO5	TRUE	TRUE
chr6	152975370	C	A	ENST00000229758	ENSG00000112029	FBXO5	TRUE	TRUE
chr6	152975373	T	A	ENST00000229758	ENSG00000112029	FBXO5	TRUE	TRUE
chr6	152975381	A	T	ENST00000229758	ENSG00000112029	FBXO5	TRUE	TRUE
chr6	152975388	T	A	ENST00000229758	ENSG00000112029	FBXO5	TRUE	TRUE
chr6	152975394	C	A	ENST00000229758	ENSG00000112029	FBXO5	TRUE	TRUE
chr6	152975400	C	A	ENST00000229758	ENSG00000112029	FBXO5	TRUE	TRUE
chr6	152975406	G	A	ENST00000229758	ENSG00000112029	FBXO5	TRUE	TRUE
chr6	152975432	G	C	ENST00000229758	ENSG00000112029	FBXO5	TRUE	TRUE
chr6	152975432	G	T	ENST00000229758	ENSG00000112029	FBXO5	TRUE	TRUE
chr6	152975440	A	T	ENST00000229758	ENSG00000112029	FBXO5	TRUE	TRUE
chr6	152975444	G	C	ENST00000229758	ENSG00000112029	FBXO5	TRUE	TRUE
chr6	152975444	G	T	ENST00000229758	ENSG00000112029	FBXO5	TRUE	TRUE
chr6	152975454	C	A	ENST00000229758	ENSG00000112029	FBXO5	TRUE	TRUE
chr6	152975455	A	C	ENST00000229758	ENSG00000112029	FBXO5	TRUE	TRUE
chr6	152975455	A	T	ENST00000229758	ENSG00000112029	FBXO5	TRUE	TRUE
chr6	152975463	T	A	ENST00000229758	ENSG00000112029	FBXO5	TRUE	TRUE
chr6	152975467	G	T	ENST00000229758	ENSG00000112029	FBXO5	TRUE	TRUE
chr6	152975475	T	A	ENST00000229758	ENSG00000112029	FBXO5	TRUE	TRUE
chr6	152975476	A	T	ENST00000229758	ENSG00000112029	FBXO5	TRUE	TRUE
chr6	152975487	C	A	ENST00000229758	ENSG00000112029	FBXO5	TRUE	TRUE
chr6	152975489	A	T	ENST00000229758	ENSG00000112029	FBXO5	TRUE	TRUE
chr6	152975491	A	C	ENST00000229758	ENSG00000112029	FBXO5	TRUE	TRUE
chr6	152975491	A	T	ENST00000229758	ENSG00000112029	FBXO5	TRUE	TRUE
chr6	152975503	G	C	ENST00000229758	ENSG00000112029	FBXO5	TRUE	TRUE
chr6	152975503	G	T	ENST00000229758	ENSG00000112029	FBXO5	TRUE	TRUE
chr6	152975517	T	A	ENST00000229758	ENSG00000112029	FBXO5	TRUE	TRUE
chr6	152975520	C	A	ENST00000229758	ENSG00000112029	FBXO5	TRUE	TRUE
chr6	152975535	T	A	ENST00000229758	ENSG00000112029	FBXO5
chr6	152975544	T	A	ENST00000229758	ENSG00000112029	FBXO5	TRUE	TRUE
chr6	152975550	C	A	ENST00000229758	ENSG00000112029	FBXO5	TRUE	TRUE
chr6	152975566	A	T	ENST00000229758	ENSG00000112029	FBXO5	TRUE	TRUE
chr6	152975578	A	T	ENST00000229758	ENSG00000112029	FBXO5	TRUE	TRUE
chr6	152975583	T	A	ENST00000229758	ENSG00000112029	FBXO5	TRUE	TRUE
chr6	152975589	T	A	ENST00000229758	ENSG00000112029	FBXO5	TRUE	TRUE
chr6	152975610	C	A	ENST00000229758	ENSG00000112029	FBXO5	TRUE	TRUE
chr6	152975613	C	A	ENST00000229758	ENSG00000112029	FBXO5	TRUE	TRUE
chr6	152975616	T	A	ENST00000229758	ENSG00000112029	FBXO5	TRUE	TRUE
chr6	152975617	A	T	ENST00000229758	ENSG00000112029	FBXO5	TRUE	TRUE
chr6	152975622	C	A	ENST00000229758	ENSG00000112029	FBXO5	TRUE	FALSE
chr6	152975622	C	G	ENST00000229758	ENSG00000112029	FBXO5	TRUE	FALSE
chr6	152975622	C	T	ENST00000229758	ENSG00000112029	FBXO5	TRUE	FALSE
chr6	152975623	T	A	ENST00000229758	ENSG00000112029	FBXO5	TRUE	FALSE
chr6	152975623	T	C	ENST00000229758	ENSG00000112029	FBXO5	TRUE	FALSE
chr6	152975623	T	G	ENST00000229758	ENSG00000112029	FBXO5	TRUE	FALSE
chr6	152982855	A	C	ENST00000229758	ENSG00000112029	FBXO5	FALSE	FALSE
chr6	152982855	A	G	ENST00000229758	ENSG00000112029	FBXO5	FALSE	FALSE
chr6	152982855	A	T	ENST00000229758	ENSG00000112029	FBXO5	FALSE	FALSE
chr6	152982856	C	A	ENST00000229758	ENSG00000112029	FBXO5	FALSE	FALSE
chr6	152982856	C	G	ENST00000229758	ENSG00000112029	FBXO5	FALSE	FALSE
chr6	152982856	C	T	ENST00000229758	ENSG00000112029	FBXO5	FALSE	FALSE
chr6	152982862	G	T	ENST00000229758	ENSG00000112029	FBXO5	TRUE	TRUE
chr6	152982869	G	A	ENST00000229758	ENSG00000112029	FBXO5	TRUE	TRUE
chr6	152982909	G	T	ENST00000229758	ENSG00000112029	FBXO5	FALSE	FALSE
chr6	152982915	G	T	ENST00000229758	ENSG00000112029	FBXO5	FALSE	FALSE
chr6	152982936	G	T	ENST00000229758	ENSG00000112029	FBXO5	FALSE	FALSE
chr6	152982942	G	T	ENST00000229758	ENSG00000112029	FBXO5	FALSE	FALSE
chr6	152989903	T	A	ENST00000367233	ENSG00000112031	MTRF1L
chr6	152989906	G	A	ENST00000367233	ENSG00000112031	MTRF1L
chr6	152989918	C	A	ENST00000367233	ENSG00000112031	MTRF1L
chr6	152989923	A	C	ENST00000367233	ENSG00000112031	MTRF1L
chr6	152989923	A	T	ENST00000367233	ENSG00000112031	MTRF1L
chr6	152989930	C	A	ENST00000367233	ENSG00000112031	MTRF1L
chr6	152989931	A	C	ENST00000367233	ENSG00000112031	MTRF1L
chr6	152989931	A	T	ENST00000367233	ENSG00000112031	MTRF1L
chr6	152989940	G	C	ENST00000367233	ENSG00000112031	MTRF1L
chr6	152989940	G	T	ENST00000367233	ENSG00000112031	MTRF1L
chr6	152989945	C	A	ENST00000367233	ENSG00000112031	MTRF1L
chr6	152989948	T	A	ENST00000367233	ENSG00000112031	MTRF1L
chr6	152989950	A	T	ENST00000367233	ENSG00000112031	MTRF1L
chr6	152989953	G	C	ENST00000367233	ENSG00000112031	MTRF1L
chr6	152989953	G	T	ENST00000367233	ENSG00000112031	MTRF1L
chr6	152989957	G	A	ENST00000367233	ENSG00000112031	MTRF1L
chr6	152989966	C	A	ENST00000367233	ENSG00000112031	MTRF1L
chr6	152989976	A	C	ENST00000367233	ENSG00000112031	MTRF1L
chr6	152989976	A	T	ENST00000367233	ENSG00000112031	MTRF1L
chr6	152989984	C	A	ENST00000367233	ENSG00000112031	MTRF1L
chr6	152989987	G	A	ENST00000367233	ENSG00000112031	MTRF1L
chr6	152989999	C	A	ENST00000367233	ENSG00000112031	MTRF1L
chr6	152990017	T	A	ENST00000367233	ENSG00000112031	MTRF1L
chr6	152990026	T	A	ENST00000367233	ENSG00000112031	MTRF1L
chr6	152990047	G	A	ENST00000367233	ENSG00000112031	MTRF1L
chr6	152990057	A	C	ENST00000367233	ENSG00000112031	MTRF1L
chr6	152990057	A	T	ENST00000367233	ENSG00000112031	MTRF1L
chr6	152990065	T	A	ENST00000367233	ENSG00000112031	MTRF1L
chr6	152990071	T	A	ENST00000367233	ENSG00000112031	MTRF1L
chr6	152990074	C	A	ENST00000367233	ENSG00000112031	MTRF1L
chr6	152990076	G	C	ENST00000367233	ENSG00000112031	MTRF1L
chr6	152990076	G	T	ENST00000367233	ENSG00000112031	MTRF1L
chr6	152990080	T	A	ENST00000367233	ENSG00000112031	MTRF1L
chr6	152990083	C	A	ENST00000367233	ENSG00000112031	MTRF1L
chr6	152990086	T	A	ENST00000367233	ENSG00000112031	MTRF1L
chr6	152990092	C	A	ENST00000367233	ENSG00000112031	MTRF1L
chr6	152990096	C	A	ENST00000367233	ENSG00000112031	MTRF1L	TRUE	TRUE
chr6	152990096	C	G	ENST00000367233	ENSG00000112031	MTRF1L	TRUE	TRUE
chr6	152990096	C	T	ENST00000367233	ENSG00000112031	MTRF1L	TRUE	TRUE
chr6	152990097	T	A	ENST00000367233	ENSG00000112031	MTRF1L	TRUE	TRUE
chr6	152990097	T	C	ENST00000367233	ENSG00000112031	MTRF1L	TRUE	FALSE
chr6	152990097	T	G	ENST00000367233	ENSG00000112031	MTRF1L	TRUE	FALSE
chr6	152991183	A	C	ENST00000367233	ENSG00000112031	MTRF1L	TRUE	TRUE
chr6	152991183	A	G	ENST00000367233	ENSG00000112031	MTRF1L	TRUE	FALSE
chr6	152991183	A	T	ENST00000367233	ENSG00000112031	MTRF1L	TRUE	TRUE
chr6	152991184	C	A	ENST00000367233	ENSG00000112031	MTRF1L	TRUE	TRUE
chr6	152991184	C	G	ENST00000367233	ENSG00000112031	MTRF1L	TRUE	TRUE
chr6	152991184	C	T	ENST00000367233	ENSG00000112031	MTRF1L	TRUE	TRUE
chr6	152991187	G	A	ENST00000367233	ENSG00000112031	MTRF1L	FALSE	FALSE
chr6	152991193	T	A	ENST00000367233	ENSG00000112031	MTRF1L	FALSE	FALSE
chr6	152991196	T	A	ENST00000367233	ENSG00000112031	MTRF1L	FALSE	FALSE
chr6	152991205	G	A	ENST00000367233	ENSG00000112031	MTRF1L	FALSE	FALSE
chr6	152991208	T	A	ENST00000367233	ENSG00000112031	MTRF1L	FALSE	FALSE
chr6	152991211	T	A	ENST00000367233	ENSG00000112031	MTRF1L	FALSE	FALSE
chr6	152991220	C	A	ENST00000367233	ENSG00000112031	MTRF1L	FALSE	FALSE
chr6	152991223	C	A	ENST00000367233	ENSG00000112031	MTRF1L	FALSE	FALSE
chr6	152991226	C	A	ENST00000367233	ENSG00000112031	MTRF1L	FALSE	FALSE
chr6	152991239	G	C	ENST00000367233	ENSG00000112031	MTRF1L	TRUE	TRUE
chr6	152991239	G	T	ENST00000367233	ENSG00000112031	MTRF1L	TRUE	TRUE
chr6	152991247	T	A	ENST00000367233	ENSG00000112031	MTRF1L	TRUE	TRUE
chr6	152991255	A	C	ENST00000367233	ENSG00000112031	MTRF1L	TRUE	TRUE
chr6	152991255	A	T	ENST00000367233	ENSG00000112031	MTRF1L	TRUE	TRUE
chr6	152991259	T	A	ENST00000367233	ENSG00000112031	MTRF1L	TRUE	TRUE
chr6	152991274	C	A	ENST00000367233	ENSG00000112031	MTRF1L	TRUE	TRUE
chr6	152991277	T	A	ENST00000367233	ENSG00000112031	MTRF1L	TRUE	TRUE
chr6	152991283	T	A	ENST00000367233	ENSG00000112031	MTRF1L	TRUE	TRUE
chr6	152991289	G	A	ENST00000367233	ENSG00000112031	MTRF1L	TRUE	TRUE
chr6	152991295	T	A	ENST00000367233	ENSG00000112031	MTRF1L	TRUE	TRUE
chr6	152991298	C	A	ENST00000367233	ENSG00000112031	MTRF1L	TRUE	TRUE
chr6	152991301	G	A	ENST00000367233	ENSG00000112031	MTRF1L	TRUE	TRUE
chr6	152991304	G	A	ENST00000367233	ENSG00000112031	MTRF1L	TRUE	TRUE
chr6	152991305	A	T	ENST00000367233	ENSG00000112031	MTRF1L	TRUE	TRUE
chr6	152991310	C	A	ENST00000367233	ENSG00000112031	MTRF1L	TRUE	TRUE
chr6	152991322	C	A	ENST00000367233	ENSG00000112031	MTRF1L	TRUE	FALSE
chr6	152991322	C	G	ENST00000367233	ENSG00000112031	MTRF1L	TRUE	FALSE
chr6	152991322	C	T	ENST00000367233	ENSG00000112031	MTRF1L	TRUE	FALSE
chr6	152991323	T	A	ENST00000367233	ENSG00000112031	MTRF1L	TRUE	FALSE
chr6	152991323	T	C	ENST00000367233	ENSG00000112031	MTRF1L	TRUE	FALSE
chr6	152991323	T	G	ENST00000367233	ENSG00000112031	MTRF1L	TRUE	FALSE
chr6	152992855	A	C	ENST00000367233	ENSG00000112031	MTRF1L	TRUE	TRUE
chr6	152992855	A	G	ENST00000367233	ENSG00000112031	MTRF1L	FALSE	FALSE
chr6	152992855	A	T	ENST00000367233	ENSG00000112031	MTRF1L	TRUE	TRUE
chr6	152992856	C	A	ENST00000367233	ENSG00000112031	MTRF1L	TRUE	TRUE
chr6	152992856	C	G	ENST00000367233	ENSG00000112031	MTRF1L	TRUE	TRUE
chr6	152992856	C	T	ENST00000367233	ENSG00000112031	MTRF1L	TRUE	TRUE
chr6	152992908	G	A	ENST00000367233	ENSG00000112031	MTRF1L	TRUE	TRUE
chr6	152992920	C	A	ENST00000367233	ENSG00000112031	MTRF1L	TRUE	TRUE
chr6	152992929	G	A	ENST00000367233	ENSG00000112031	MTRF1L	TRUE	TRUE
chr6	152992932	T	A	ENST00000367233	ENSG00000112031	MTRF1L	TRUE	TRUE
chr6	152992944	T	A	ENST00000367233	ENSG00000112031	MTRF1L	TRUE	TRUE
chr6	152992946	A	T	ENST00000367233	ENSG00000112031	MTRF1L	TRUE	TRUE
chr6	152992953	T	A	ENST00000367233	ENSG00000112031	MTRF1L	TRUE	TRUE
chr6	152992975	C	A	ENST00000367233	ENSG00000112031	MTRF1L	TRUE	FALSE
chr6	152992975	C	G	ENST00000367233	ENSG00000112031	MTRF1L	TRUE	FALSE
chr6	152992975	C	T	ENST00000367233	ENSG00000112031	MTRF1L	TRUE	FALSE
chr6	152992976	T	A	ENST00000367233	ENSG00000112031	MTRF1L	TRUE	FALSE
chr6	152992976	T	C	ENST00000367233	ENSG00000112031	MTRF1L	TRUE	FALSE
chr6	152992976	T	G	ENST00000367233	ENSG00000112031	MTRF1L	TRUE	FALSE
chr6	152994511	A	C	ENST00000367233	ENSG00000112031	MTRF1L	TRUE	FALSE
chr6	152994511	A	G	ENST00000367233	ENSG00000112031	MTRF1L	TRUE	FALSE
chr6	152994511	A	T	ENST00000367233	ENSG00000112031	MTRF1L	TRUE	FALSE
chr6	152994512	C	A	ENST00000367233	ENSG00000112031	MTRF1L	TRUE	FALSE
chr6	152994512	C	G	ENST00000367233	ENSG00000112031	MTRF1L	TRUE	FALSE
chr6	152994512	C	T	ENST00000367233	ENSG00000112031	MTRF1L	TRUE	FALSE
chr6	152994515	C	A	ENST00000367233	ENSG00000112031	MTRF1L
chr6	152994524	G	A	ENST00000367233	ENSG00000112031	MTRF1L
chr6	152994529	A	C	ENST00000367233	ENSG00000112031	MTRF1L
chr6	152994529	A	T	ENST00000367233	ENSG00000112031	MTRF1L
chr6	152994569	G	A	ENST00000367233	ENSG00000112031	MTRF1L
chr6	152994572	T	A	ENST00000367233	ENSG00000112031	MTRF1L
chr6	152994575	C	A	ENST00000367233	ENSG00000112031	MTRF1L
chr6	152994581	T	A	ENST00000367233	ENSG00000112031	MTRF1L
chr6	152994590	T	A	ENST00000367233	ENSG00000112031	MTRF1L
chr6	152994593	G	A	ENST00000367233	ENSG00000112031	MTRF1L
chr6	152994599	T	A	ENST00000367233	ENSG00000112031	MTRF1L
chr6	152994611	C	A	ENST00000367233	ENSG00000112031	MTRF1L
chr6	152994614	C	A	ENST00000367233	ENSG00000112031	MTRF1L
chr6	152994620	T	A	ENST00000367233	ENSG00000112031	MTRF1L
chr6	152994630	A	C	ENST00000367233	ENSG00000112031	MTRF1L
chr6	152994630	A	T	ENST00000367233	ENSG00000112031	MTRF1L
chr6	152994638	C	A	ENST00000367233	ENSG00000112031	MTRF1L
chr6	152994640	G	C	ENST00000367233	ENSG00000112031	MTRF1L
chr6	152994640	G	T	ENST00000367233	ENSG00000112031	MTRF1L
chr6	152994668	T	A	ENST00000367233	ENSG00000112031	MTRF1L
chr6	152994677	C	A	ENST00000367233	ENSG00000112031	MTRF1L	TRUE	FALSE
chr6	152994677	C	G	ENST00000367233	ENSG00000112031	MTRF1L	TRUE	FALSE
chr6	152994677	C	T	ENST00000367233	ENSG00000112031	MTRF1L	TRUE	FALSE
chr6	152994678	T	A	ENST00000367233	ENSG00000112031	MTRF1L	TRUE	FALSE
chr6	152994678	T	C	ENST00000367233	ENSG00000112031	MTRF1L	TRUE	FALSE
chr6	152994678	T	G	ENST00000367233	ENSG00000112031	MTRF1L	TRUE	FALSE
chr6	152995134	A	C	ENST00000367233	ENSG00000112031	MTRF1L	TRUE	FALSE
chr6	152995134	A	G	ENST00000367233	ENSG00000112031	MTRF1L	TRUE	FALSE
chr6	152995134	A	T	ENST00000367233	ENSG00000112031	MTRF1L	TRUE	FALSE
chr6	152995135	C	A	ENST00000367233	ENSG00000112031	MTRF1L	TRUE	FALSE
chr6	152995135	C	G	ENST00000367233	ENSG00000112031	MTRF1L	TRUE	FALSE
chr6	152995135	C	T	ENST00000367233	ENSG00000112031	MTRF1L	TRUE	FALSE
chr6	152995142	C	A	ENST00000367233	ENSG00000112031	MTRF1L	TRUE	TRUE
chr6	152995152	A	C	ENST00000367233	ENSG00000112031	MTRF1L	TRUE	TRUE
chr6	152995152	A	T	ENST00000367233	ENSG00000112031	MTRF1L	TRUE	TRUE
chr6	152995157	C	A	ENST00000367233	ENSG00000112031	MTRF1L	TRUE	TRUE
chr6	152995166	C	A	ENST00000367233	ENSG00000112031	MTRF1L	TRUE	TRUE
chr6	152995173	C	T	ENST00000367233	ENSG00000112031	MTRF1L	TRUE	TRUE
chr6	152995174	C	T	ENST00000367233	ENSG00000112031	MTRF1L	TRUE	TRUE
chr6	152995178	T	A	ENST00000367233	ENSG00000112031	MTRF1L	TRUE	TRUE
chr6	152995181	T	A	ENST00000367233	ENSG00000112031	MTRF1L	TRUE	TRUE
chr6	152995191	A	C	ENST00000367233	ENSG00000112031	MTRF1L
chr6	152995191	A	T	ENST00000367233	ENSG00000112031	MTRF1L
chr6	152995196	G	A	ENST00000367233	ENSG00000112031	MTRF1L
chr6	152995199	G	A	ENST00000367233	ENSG00000112031	MTRF1L
chr6	152995200	A	C	ENST00000367233	ENSG00000112031	MTRF1L
chr6	152995200	A	T	ENST00000367233	ENSG00000112031	MTRF1L
chr6	152995217	C	A	ENST00000367233	ENSG00000112031	MTRF1L
chr6	152995219	G	C	ENST00000367233	ENSG00000112031	MTRF1L
chr6	152995219	G	T	ENST00000367233	ENSG00000112031	MTRF1L
chr6	152995228	A	T	ENST00000367233	ENSG00000112031	MTRF1L
chr6	152995238	C	A	ENST00000367233	ENSG00000112031	MTRF1L
chr6	152995241	G	A	ENST00000367233	ENSG00000112031	MTRF1L
chr6	152995247	C	A	ENST00000367233	ENSG00000112031	MTRF1L
chr6	152995253	C	A	ENST00000367233	ENSG00000112031	MTRF1L
chr6	152995265	C	A	ENST00000367233	ENSG00000112031	MTRF1L
chr6	152995273	A	T	ENST00000367233	ENSG00000112031	MTRF1L
chr6	152995283	C	A	ENST00000367233	ENSG00000112031	MTRF1L
chr6	152995292	C	A	ENST00000367233	ENSG00000112031	MTRF1L
chr6	152995295	C	A	ENST00000367233	ENSG00000112031	MTRF1L
chr6	152995297	G	C	ENST00000367233	ENSG00000112031	MTRF1L
chr6	152995297	G	T	ENST00000367233	ENSG00000112031	MTRF1L
chr6	152995306	A	T	ENST00000367233	ENSG00000112031	MTRF1L
chr6	152995312	A	C	ENST00000367233	ENSG00000112031	MTRF1L
chr6	152995312	A	T	ENST00000367233	ENSG00000112031	MTRF1L
chr6	152995320	C	A	ENST00000367233	ENSG00000112031	MTRF1L	FALSE	FALSE
chr6	152995320	C	G	ENST00000367233	ENSG00000112031	MTRF1L	FALSE	FALSE
chr6	152995320	C	T	ENST00000367233	ENSG00000112031	MTRF1L	FALSE	FALSE
chr6	152995321	T	A	ENST00000367233	ENSG00000112031	MTRF1L	FALSE	FALSE
chr6	152995321	T	C	ENST00000367233	ENSG00000112031	MTRF1L	FALSE	FALSE
chr6	152995321	T	G	ENST00000367233	ENSG00000112031	MTRF1L	FALSE	FALSE
chr6	152998548	A	C	ENST00000367233	ENSG00000112031	MTRF1L	TRUE	FALSE
chr6	152998548	A	G	ENST00000367233	ENSG00000112031	MTRF1L	TRUE	FALSE
chr6	152998548	A	T	ENST00000367233	ENSG00000112031	MTRF1L	TRUE	FALSE
chr6	152998549	C	A	ENST00000367233	ENSG00000112031	MTRF1L	TRUE	FALSE
chr6	152998549	C	G	ENST00000367233	ENSG00000112031	MTRF1L	TRUE	FALSE
chr6	152998549	C	T	ENST00000367233	ENSG00000112031	MTRF1L	TRUE	FALSE
chr6	152998552	G	A	ENST00000367233	ENSG00000112031	MTRF1L	TRUE	TRUE
chr6	152998558	T	A	ENST00000367233	ENSG00000112031	MTRF1L	TRUE	TRUE
chr6	152998564	G	A	ENST00000367233	ENSG00000112031	MTRF1L	TRUE	TRUE
chr6	152998573	C	A	ENST00000367233	ENSG00000112031	MTRF1L	TRUE	TRUE
chr6	152998576	T	A	ENST00000367233	ENSG00000112031	MTRF1L	TRUE	TRUE
chr6	152998579	G	A	ENST00000367233	ENSG00000112031	MTRF1L	TRUE	TRUE
chr6	152998580	A	T	ENST00000367233	ENSG00000112031	MTRF1L	TRUE	TRUE
chr6	152998584	A	T	ENST00000367233	ENSG00000112031	MTRF1L	TRUE	TRUE
chr6	152998594	C	A	ENST00000367233	ENSG00000112031	MTRF1L	TRUE	TRUE
chr6	152998600	C	A	ENST00000367233	ENSG00000112031	MTRF1L	TRUE	TRUE
chr6	152998609	T	A	ENST00000367233	ENSG00000112031	MTRF1L	TRUE	TRUE
chr6	152998614	A	C	ENST00000367233	ENSG00000112031	MTRF1L	TRUE	TRUE
chr6	152998614	A	T	ENST00000367233	ENSG00000112031	MTRF1L	TRUE	TRUE
chr6	152998621	C	A	ENST00000367233	ENSG00000112031	MTRF1L	TRUE	TRUE
chr6	152998627	C	A	ENST00000367233	ENSG00000112031	MTRF1L	TRUE	TRUE
chr6	152998630	C	A	ENST00000367233	ENSG00000112031	MTRF1L	TRUE	FALSE
chr6	152998630	C	G	ENST00000367233	ENSG00000112031	MTRF1L	TRUE	FALSE
chr6	152998630	C	T	ENST00000367233	ENSG00000112031	MTRF1L	TRUE	FALSE
chr6	152998631	T	A	ENST00000367233	ENSG00000112031	MTRF1L	TRUE	FALSE
chr6	152998631	T	C	ENST00000367233	ENSG00000112031	MTRF1L	TRUE	FALSE
chr6	152998631	T	G	ENST00000367233	ENSG00000112031	MTRF1L	TRUE	FALSE
chr6	153002425	A	C	ENST00000367233	ENSG00000112031	MTRF1L	TRUE	FALSE
chr6	153002425	A	G	ENST00000367233	ENSG00000112031	MTRF1L	TRUE	FALSE
chr6	153002425	A	T	ENST00000367233	ENSG00000112031	MTRF1L	TRUE	FALSE
chr6	153002426	C	A	ENST00000367233	ENSG00000112031	MTRF1L	TRUE	FALSE
chr6	153002426	C	G	ENST00000367233	ENSG00000112031	MTRF1L	TRUE	FALSE
chr6	153002426	C	T	ENST00000367233	ENSG00000112031	MTRF1L	TRUE	FALSE
chr6	153002435	A	T	ENST00000367233	ENSG00000112031	MTRF1L
chr6	153002442	C	A	ENST00000367233	ENSG00000112031	MTRF1L
chr6	153002448	C	A	ENST00000367233	ENSG00000112031	MTRF1L
chr6	153002457	C	A	ENST00000367233	ENSG00000112031	MTRF1L
chr6	153002463	C	A	ENST00000367233	ENSG00000112031	MTRF1L
chr6	153002466	T	A	ENST00000367233	ENSG00000112031	MTRF1L
chr6	153002469	C	A	ENST00000367233	ENSG00000112031	MTRF1L
chr6	153002481	T	A	ENST00000367233	ENSG00000112031	MTRF1L
chr6	153002495	A	T	ENST00000367233	ENSG00000112031	MTRF1L
chr6	153002499	C	A	ENST00000367233	ENSG00000112031	MTRF1L
chr6	153002514	T	A	ENST00000367233	ENSG00000112031	MTRF1L
chr6	153002516	A	T	ENST00000367233	ENSG00000112031	MTRF1L
chr6	153002526	C	A	ENST00000367233	ENSG00000112031	MTRF1L
chr6	153002538	G	A	ENST00000367233	ENSG00000112031	MTRF1L
chr6	153002544	C	A	ENST00000367233	ENSG00000112031	MTRF1L
chr6	153002558	A	T	ENST00000367233	ENSG00000112031	MTRF1L
chr6	153002583	C	A	ENST00000367233	ENSG00000112031	MTRF1L
chr6	153002586	C	A	ENST00000367233	ENSG00000112031	MTRF1L
chr6	153002644	C	T	ENST00000367233	ENSG00000112031	MTRF1L	FALSE	FALSE
chr6	153002645	C	T	ENST00000367233	ENSG00000112031	MTRF1L	FALSE	FALSE
chr6	153002650	C	T	ENST00000367233	ENSG00000112031	MTRF1L	FALSE	FALSE
chr6	153002651	C	T	ENST00000367233	ENSG00000112031	MTRF1L	FALSE	FALSE
chr6	153002665	C	T	ENST00000367233	ENSG00000112031	MTRF1L	FALSE	FALSE
chr6	153002666	C	T	ENST00000367233	ENSG00000112031	MTRF1L	FALSE	FALSE
chr6	153011582	C	A	ENST00000206262	ENSG00000091844	RGS17	FALSE	FALSE
chr6	153011606	C	A	ENST00000206262	ENSG00000091844	RGS17	FALSE	FALSE
chr6	153011614	G	C	ENST00000206262	ENSG00000091844	RGS17	FALSE	FALSE
chr6	153011614	G	T	ENST00000206262	ENSG00000091844	RGS17	FALSE	FALSE
chr6	153011618	T	A	ENST00000206262	ENSG00000091844	RGS17	FALSE	FALSE
chr6	153011619	A	C	ENST00000206262	ENSG00000091844	RGS17	FALSE	FALSE
chr6	153011619	A	T	ENST00000206262	ENSG00000091844	RGS17	FALSE	FALSE
chr6	153011627	G	A	ENST00000206262	ENSG00000091844	RGS17	FALSE	FALSE
chr6	153011635	A	T	ENST00000206262	ENSG00000091844	RGS17	FALSE	FALSE
chr6	153011657	T	A	ENST00000206262	ENSG00000091844	RGS17	FALSE	FALSE
chr6	153011665	A	C	ENST00000206262	ENSG00000091844	RGS17	FALSE	FALSE
chr6	153011665	A	T	ENST00000206262	ENSG00000091844	RGS17	FALSE	FALSE
chr6	153011670	A	C	ENST00000206262	ENSG00000091844	RGS17	FALSE	FALSE
chr6	153011670	A	T	ENST00000206262	ENSG00000091844	RGS17	FALSE	FALSE
chr6	153011678	G	A	ENST00000206262	ENSG00000091844	RGS17	FALSE	FALSE
chr6	153011684	G	A	ENST00000206262	ENSG00000091844	RGS17	FALSE	FALSE
chr6	153011693	C	A	ENST00000206262	ENSG00000091844	RGS17	FALSE	FALSE
chr6	153011694	A	C	ENST00000206262	ENSG00000091844	RGS17	FALSE	FALSE
chr6	153011694	A	T	ENST00000206262	ENSG00000091844	RGS17	FALSE	FALSE
chr6	153011716	A	T	ENST00000206262	ENSG00000091844	RGS17
chr6	153011726	T	A	ENST00000206262	ENSG00000091844	RGS17
chr6	153011738	C	A	ENST00000206262	ENSG00000091844	RGS17
chr6	153011741	T	A	ENST00000206262	ENSG00000091844	RGS17
chr6	153011747	G	A	ENST00000206262	ENSG00000091844	RGS17
chr6	153011763	C	A	ENST00000206262	ENSG00000091844	RGS17	TRUE	FALSE
chr6	153011763	C	G	ENST00000206262	ENSG00000091844	RGS17	TRUE	FALSE
chr6	153011763	C	T	ENST00000206262	ENSG00000091844	RGS17	TRUE	FALSE
chr6	153011764	T	A	ENST00000206262	ENSG00000091844	RGS17	TRUE	FALSE
chr6	153011764	T	C	ENST00000206262	ENSG00000091844	RGS17	TRUE	FALSE
chr6	153011764	T	G	ENST00000206262	ENSG00000091844	RGS17	TRUE	FALSE
chr6	153024260	A	C	ENST00000206262	ENSG00000091844	RGS17	TRUE	FALSE
chr6	153024260	A	G	ENST00000206262	ENSG00000091844	RGS17	TRUE	FALSE
chr6	153024260	A	T	ENST00000206262	ENSG00000091844	RGS17	TRUE	FALSE
chr6	153024261	C	A	ENST00000206262	ENSG00000091844	RGS17	TRUE	FALSE
chr6	153024261	C	G	ENST00000206262	ENSG00000091844	RGS17	TRUE	FALSE
chr6	153024261	C	T	ENST00000206262	ENSG00000091844	RGS17	TRUE	FALSE
chr6	153024264	C	A	ENST00000206262	ENSG00000091844	RGS17	FALSE	FALSE
chr6	153024267	T	A	ENST00000206262	ENSG00000091844	RGS17	FALSE	FALSE
chr6	153024272	G	C	ENST00000206262	ENSG00000091844	RGS17	FALSE	FALSE
chr6	153024272	G	T	ENST00000206262	ENSG00000091844	RGS17	FALSE	FALSE
chr6	153024286	G	C	ENST00000206262	ENSG00000091844	RGS17	FALSE	FALSE
chr6	153024286	G	T	ENST00000206262	ENSG00000091844	RGS17	FALSE	FALSE
chr6	153024294	C	A	ENST00000206262	ENSG00000091844	RGS17	FALSE	FALSE
chr6	153024295	A	C	ENST00000206262	ENSG00000091844	RGS17	FALSE	FALSE
chr6	153024295	A	T	ENST00000206262	ENSG00000091844	RGS17	FALSE	FALSE
chr6	153024312	T	A	ENST00000206262	ENSG00000091844	RGS17	FALSE	FALSE
chr6	153024315	C	A	ENST00000206262	ENSG00000091844	RGS17	TRUE	TRUE
chr6	153024318	C	A	ENST00000206262	ENSG00000091844	RGS17	TRUE	TRUE
chr6	153024327	T	A	ENST00000206262	ENSG00000091844	RGS17	TRUE	TRUE
chr6	153024330	T	A	ENST00000206262	ENSG00000091844	RGS17	TRUE	TRUE
chr6	153024336	G	A	ENST00000206262	ENSG00000091844	RGS17	TRUE	TRUE
chr6	153024339	C	A	ENST00000206262	ENSG00000091844	RGS17	TRUE	TRUE
chr6	153024342	T	A	ENST00000206262	ENSG00000091844	RGS17	TRUE	TRUE
chr6	153024345	T	A	ENST00000206262	ENSG00000091844	RGS17	TRUE	TRUE
chr6	153024347	A	C	ENST00000206262	ENSG00000091844	RGS17	TRUE	TRUE
chr6	153024347	A	T	ENST00000206262	ENSG00000091844	RGS17	TRUE	TRUE
chr6	153024354	C	A	ENST00000206262	ENSG00000091844	RGS17	TRUE	TRUE
chr6	153024355	A	T	ENST00000206262	ENSG00000091844	RGS17	TRUE	TRUE
chr6	153024364	C	T	ENST00000206262	ENSG00000091844	RGS17	TRUE	TRUE
chr6	153024365	C	T	ENST00000206262	ENSG00000091844	RGS17	TRUE	TRUE
chr6	153024381	C	A	ENST00000206262	ENSG00000091844	RGS17	TRUE	TRUE
chr6	153024384	C	A	ENST00000206262	ENSG00000091844	RGS17	TRUE	TRUE
chr6	153024388	G	C	ENST00000206262	ENSG00000091844	RGS17	TRUE	TRUE
chr6	153024388	G	T	ENST00000206262	ENSG00000091844	RGS17	TRUE	TRUE
chr6	153024393	C	A	ENST00000206262	ENSG00000091844	RGS17	TRUE	TRUE
chr6	153024399	G	A	ENST00000206262	ENSG00000091844	RGS17	TRUE	TRUE
chr6	153024408	C	A	ENST00000206262	ENSG00000091844	RGS17	TRUE	TRUE
chr6	153024411	T	A	ENST00000206262	ENSG00000091844	RGS17	TRUE	TRUE
chr6	153024423	T	A	ENST00000206262	ENSG00000091844	RGS17	TRUE	TRUE
chr6	153024426	C	A	ENST00000206262	ENSG00000091844	RGS17	TRUE	TRUE
chr6	153024438	T	A	ENST00000206262	ENSG00000091844	RGS17	TRUE	TRUE
chr6	153024447	T	A	ENST00000206262	ENSG00000091844	RGS17	TRUE	TRUE
chr6	153024459	G	A	ENST00000206262	ENSG00000091844	RGS17	TRUE	TRUE
chr6	153024463	C	T	ENST00000206262	ENSG00000091844	RGS17	TRUE	TRUE
chr6	153024464	C	T	ENST00000206262	ENSG00000091844	RGS17	TRUE	TRUE
chr6	153024470	A	T	ENST00000206262	ENSG00000091844	RGS17	TRUE	TRUE
chr6	153024477	C	A	ENST00000206262	ENSG00000091844	RGS17	TRUE	TRUE
chr6	153024480	C	A	ENST00000206262	ENSG00000091844	RGS17	TRUE	TRUE
chr6	153024495	G	A	ENST00000206262	ENSG00000091844	RGS17	TRUE	TRUE
chr6	153024496	G	T	ENST00000206262	ENSG00000091844	RGS17	TRUE	TRUE
chr6	153024497	C	A	ENST00000206262	ENSG00000091844	RGS17	TRUE	FALSE
chr6	153024497	C	G	ENST00000206262	ENSG00000091844	RGS17	TRUE	FALSE
chr6	153024497	C	T	ENST00000206262	ENSG00000091844	RGS17	TRUE	FALSE
chr6	153024498	T	A	ENST00000206262	ENSG00000091844	RGS17	TRUE	FALSE
chr6	153024498	T	C	ENST00000206262	ENSG00000091844	RGS17	TRUE	FALSE
chr6	153024498	T	G	ENST00000206262	ENSG00000091844	RGS17	TRUE	FALSE
chr6	153026452	A	C	ENST00000206262	ENSG00000091844	RGS17	TRUE	FALSE
chr6	153026452	A	G	ENST00000206262	ENSG00000091844	RGS17	TRUE	FALSE
chr6	153026452	A	T	ENST00000206262	ENSG00000091844	RGS17	TRUE	FALSE
chr6	153026453	C	A	ENST00000206262	ENSG00000091844	RGS17	TRUE	FALSE
chr6	153026453	C	G	ENST00000206262	ENSG00000091844	RGS17	TRUE	FALSE
chr6	153026453	C	T	ENST00000206262	ENSG00000091844	RGS17	TRUE	FALSE
chr6	153026458	C	A	ENST00000206262	ENSG00000091844	RGS17	TRUE	TRUE
chr6	153026461	C	A	ENST00000206262	ENSG00000091844	RGS17	TRUE	TRUE
chr6	153026470	G	A	ENST00000206262	ENSG00000091844	RGS17	TRUE	TRUE
chr6	153026479	C	A	ENST00000206262	ENSG00000091844	RGS17	TRUE	TRUE
chr6	153026485	T	A	ENST00000206262	ENSG00000091844	RGS17	TRUE	TRUE
chr6	153026503	T	A	ENST00000206262	ENSG00000091844	RGS17	TRUE	TRUE
chr6	153026506	C	A	ENST00000206262	ENSG00000091844	RGS17	TRUE	TRUE
chr6	153026515	C	A	ENST00000206262	ENSG00000091844	RGS17	TRUE	TRUE
chr6	153026521	T	A	ENST00000206262	ENSG00000091844	RGS17	TRUE	TRUE
chr6	153026524	C	A	ENST00000206262	ENSG00000091844	RGS17	TRUE	TRUE
chr6	153026527	C	A	ENST00000206262	ENSG00000091844	RGS17	TRUE	TRUE
chr6	153026543	G	T	ENST00000206262	ENSG00000091844	RGS17	TRUE	TRUE
chr6	153026544	C	A	ENST00000206262	ENSG00000091844	RGS17	TRUE	FALSE
chr6	153026544	C	G	ENST00000206262	ENSG00000091844	RGS17	TRUE	FALSE
chr6	153026544	C	T	ENST00000206262	ENSG00000091844	RGS17	TRUE	FALSE
chr6	153026545	T	A	ENST00000206262	ENSG00000091844	RGS17	TRUE	FALSE
chr6	153026545	T	C	ENST00000206262	ENSG00000091844	RGS17	TRUE	FALSE
chr6	153026545	T	G	ENST00000206262	ENSG00000091844	RGS17	TRUE	FALSE
chr6	153043898	A	C	ENST00000206262	ENSG00000091844	RGS17	TRUE	FALSE
chr6	153043898	A	G	ENST00000206262	ENSG00000091844	RGS17	TRUE	FALSE
chr6	153043898	A	T	ENST00000206262	ENSG00000091844	RGS17	TRUE	FALSE
chr6	153043899	C	A	ENST00000206262	ENSG00000091844	RGS17	TRUE	FALSE
chr6	153043899	C	G	ENST00000206262	ENSG00000091844	RGS17	TRUE	FALSE
chr6	153043899	C	T	ENST00000206262	ENSG00000091844	RGS17	TRUE	FALSE
chr6	153043905	G	T	ENST00000206262	ENSG00000091844	RGS17	TRUE	TRUE
chr6	153043911	G	T	ENST00000206262	ENSG00000091844	RGS17	TRUE	TRUE
chr6	153043914	A	T	ENST00000206262	ENSG00000091844	RGS17	TRUE	TRUE
chr6	153043917	A	T	ENST00000206262	ENSG00000091844	RGS17	TRUE	TRUE
chr6	153043920	G	T	ENST00000206262	ENSG00000091844	RGS17	TRUE	TRUE
chr6	153043923	C	T	ENST00000206262	ENSG00000091844	RGS17	TRUE	TRUE
chr6	153043924	C	T	ENST00000206262	ENSG00000091844	RGS17	TRUE	TRUE
chr6	153043926	A	T	ENST00000206262	ENSG00000091844	RGS17	TRUE	TRUE
chr6	153043932	G	T	ENST00000206262	ENSG00000091844	RGS17	TRUE	TRUE
chr6	153043935	A	T	ENST00000206262	ENSG00000091844	RGS17	TRUE	TRUE
chr6	153043955	G	A	ENST00000206262	ENSG00000091844	RGS17	TRUE	FALSE
chr6	153043961	C	A	ENST00000206262	ENSG00000091844	RGS17	TRUE	FALSE
chr6	153043970	G	A	ENST00000206262	ENSG00000091844	RGS17	FALSE	FALSE
chr6	153043988	C	A	ENST00000206262	ENSG00000091844	RGS17	FALSE	FALSE
chr6	153043991	C	A	ENST00000206262	ENSG00000091844	RGS17	FALSE	FALSE
chr6	153043997	G	A	ENST00000206262	ENSG00000091844	RGS17	FALSE	FALSE
chr6	153044003	G	A	ENST00000206262	ENSG00000091844	RGS17	FALSE	FALSE
chr6	153044006	G	A	ENST00000206262	ENSG00000091844	RGS17	FALSE	FALSE
chr6	153044012	T	A	ENST00000206262	ENSG00000091844	RGS17	FALSE	FALSE
chr6	153044015	G	A	ENST00000206262	ENSG00000091844	RGS17	FALSE	FALSE
chr6	153044044	C	A	ENST00000206262	ENSG00000091844	RGS17	TRUE	FALSE
chr6	153044044	C	G	ENST00000206262	ENSG00000091844	RGS17	TRUE	FALSE
chr6	153044044	C	T	ENST00000206262	ENSG00000091844	RGS17	TRUE	FALSE
chr6	153044045	T	A	ENST00000206262	ENSG00000091844	RGS17	TRUE	FALSE
chr6	153044045	T	C	ENST00000206262	ENSG00000091844	RGS17	TRUE	FALSE
chr6	153044045	T	G	ENST00000206262	ENSG00000091844	RGS17	TRUE	FALSE
chr6	153131122	A	C	ENST00000206262	ENSG00000091844	RGS17	FALSE	FALSE
chr6	153131122	A	G	ENST00000206262	ENSG00000091844	RGS17	FALSE	FALSE
chr6	153131122	A	T	ENST00000206262	ENSG00000091844	RGS17	FALSE	FALSE
chr6	153131123	C	A	ENST00000206262	ENSG00000091844	RGS17	FALSE	FALSE
chr6	153131123	C	G	ENST00000206262	ENSG00000091844	RGS17	FALSE	FALSE
chr6	153131123	C	T	ENST00000206262	ENSG00000091844	RGS17	FALSE	FALSE
chr6	154039583	C	A	ENST00000330432	ENSG00000112038	OPRM1	FALSE	FALSE
chr6	154039594	T	A	ENST00000330432	ENSG00000112038	OPRM1	FALSE	FALSE
chr6	154039601	C	A	ENST00000330432	ENSG00000112038	OPRM1	TRUE	FALSE
chr6	154039601	C	G	ENST00000330432	ENSG00000112038	OPRM1	TRUE	FALSE
chr6	154039603	C	A	ENST00000330432	ENSG00000112038	OPRM1	TRUE	FALSE
chr6	154039603	C	G	ENST00000330432	ENSG00000112038	OPRM1	TRUE	FALSE
chr6	154039610	C	A	ENST00000330432	ENSG00000112038	OPRM1	TRUE	FALSE
chr6	154039636	G	A	ENST00000330432	ENSG00000112038	OPRM1	TRUE	TRUE
chr6	154039637	G	A	ENST00000330432	ENSG00000112038	OPRM1	TRUE	TRUE
chr6	154039645	T	A	ENST00000330432	ENSG00000112038	OPRM1	TRUE	TRUE
chr6	154039654	T	A	ENST00000330432	ENSG00000112038	OPRM1	TRUE	TRUE
chr6	154039654	T	G	ENST00000330432	ENSG00000112038	OPRM1	TRUE	TRUE
chr6	154039679	C	A	ENST00000330432	ENSG00000112038	OPRM1	TRUE	TRUE
chr6	154039707	A	T	ENST00000330432	ENSG00000112038	OPRM1	TRUE	TRUE
chr6	154039721	C	A	ENST00000330432	ENSG00000112038	OPRM1	TRUE	TRUE
chr6	154039775	C	A	ENST00000330432	ENSG00000112038	OPRM1	TRUE	TRUE
chr6	154039775	C	G	ENST00000330432	ENSG00000112038	OPRM1	TRUE	TRUE
chr6	154039787	C	A	ENST00000330432	ENSG00000112038	OPRM1	TRUE	TRUE
chr6	154039803	G	T	ENST00000330432	ENSG00000112038	OPRM1	TRUE	TRUE
chr6	154039823	T	A	ENST00000330432	ENSG00000112038	OPRM1	TRUE	TRUE
chr6	154039823	T	G	ENST00000330432	ENSG00000112038	OPRM1	TRUE	TRUE
chr6	154039833	A	T	ENST00000330432	ENSG00000112038	OPRM1	TRUE	TRUE
chr6	154039835	G	A	ENST00000330432	ENSG00000112038	OPRM1	TRUE	FALSE
chr6	154039835	G	C	ENST00000330432	ENSG00000112038	OPRM1	TRUE	FALSE
chr6	154039835	G	T	ENST00000330432	ENSG00000112038	OPRM1	TRUE	FALSE
chr6	154039836	T	A	ENST00000330432	ENSG00000112038	OPRM1	TRUE	FALSE
chr6	154039836	T	C	ENST00000330432	ENSG00000112038	OPRM1	FALSE	FALSE
chr6	154039836	T	G	ENST00000330432	ENSG00000112038	OPRM1	TRUE	FALSE
chr6	154089824	A	C	ENST00000330432	ENSG00000112038	OPRM1	TRUE	FALSE
chr6	154089824	A	G	ENST00000330432	ENSG00000112038	OPRM1	TRUE	FALSE
chr6	154089824	A	T	ENST00000330432	ENSG00000112038	OPRM1	TRUE	FALSE
chr6	154089825	G	A	ENST00000330432	ENSG00000112038	OPRM1	TRUE	FALSE
chr6	154089825	G	C	ENST00000330432	ENSG00000112038	OPRM1	TRUE	FALSE
chr6	154089825	G	T	ENST00000330432	ENSG00000112038	OPRM1	TRUE	FALSE
chr6	154089829	C	A	ENST00000330432	ENSG00000112038	OPRM1	TRUE	TRUE
chr6	154089829	C	G	ENST00000330432	ENSG00000112038	OPRM1	TRUE	TRUE
chr6	154089833	A	T	ENST00000330432	ENSG00000112038	OPRM1	TRUE	TRUE
chr6	154089839	A	T	ENST00000330432	ENSG00000112038	OPRM1	TRUE	TRUE
chr6	154089859	C	A	ENST00000330432	ENSG00000112038	OPRM1	TRUE	TRUE
chr6	154089859	C	G	ENST00000330432	ENSG00000112038	OPRM1	TRUE	TRUE
chr6	154089888	T	A	ENST00000330432	ENSG00000112038	OPRM1	TRUE	TRUE
chr6	154089888	T	G	ENST00000330432	ENSG00000112038	OPRM1	TRUE	TRUE
chr6	154089911	C	T	ENST00000330432	ENSG00000112038	OPRM1	TRUE	TRUE
chr6	154089925	C	A	ENST00000330432	ENSG00000112038	OPRM1	TRUE	TRUE
chr6	154089925	C	G	ENST00000330432	ENSG00000112038	OPRM1	TRUE	TRUE
chr6	154089932	G	T	ENST00000330432	ENSG00000112038	OPRM1	TRUE	TRUE
chr6	154089939	G	A	ENST00000330432	ENSG00000112038	OPRM1	TRUE	TRUE
chr6	154089940	G	A	ENST00000330432	ENSG00000112038	OPRM1	TRUE	TRUE
chr6	154089947	G	T	ENST00000330432	ENSG00000112038	OPRM1	TRUE	TRUE
chr6	154089961	C	A	ENST00000330432	ENSG00000112038	OPRM1	TRUE	TRUE
chr6	154089962	A	T	ENST00000330432	ENSG00000112038	OPRM1	TRUE	TRUE
chr6	154089985	C	A	ENST00000330432	ENSG00000112038	OPRM1	TRUE	TRUE
chr6	154089985	C	G	ENST00000330432	ENSG00000112038	OPRM1	TRUE	TRUE
chr6	154089988	T	A	ENST00000330432	ENSG00000112038	OPRM1	TRUE	TRUE
chr6	154089988	T	G	ENST00000330432	ENSG00000112038	OPRM1	TRUE	TRUE
chr6	154090018	C	A	ENST00000330432	ENSG00000112038	OPRM1	TRUE	TRUE
chr6	154090034	C	T	ENST00000330432	ENSG00000112038	OPRM1	TRUE	TRUE
chr6	154090039	C	A	ENST00000330432	ENSG00000112038	OPRM1	TRUE	TRUE
chr6	154090039	C	G	ENST00000330432	ENSG00000112038	OPRM1	TRUE	TRUE
chr6	154090051	C	A	ENST00000330432	ENSG00000112038	OPRM1	TRUE	TRUE
chr6	154090061	A	T	ENST00000330432	ENSG00000112038	OPRM1	TRUE	TRUE
chr6	154090068	T	A	ENST00000330432	ENSG00000112038	OPRM1	TRUE	TRUE
chr6	154090068	T	G	ENST00000330432	ENSG00000112038	OPRM1	TRUE	TRUE
chr6	154090085	C	T	ENST00000330432	ENSG00000112038	OPRM1	TRUE	TRUE
chr6	154090094	A	T	ENST00000330432	ENSG00000112038	OPRM1	TRUE	TRUE
chr6	154090111	C	A	ENST00000330432	ENSG00000112038	OPRM1	TRUE	TRUE
chr6	154090116	G	A	ENST00000330432	ENSG00000112038	OPRM1	TRUE	TRUE
chr6	154090117	G	A	ENST00000330432	ENSG00000112038	OPRM1	TRUE	TRUE
chr6	154090128	C	A	ENST00000330432	ENSG00000112038	OPRM1	TRUE	TRUE
chr6	154090128	C	G	ENST00000330432	ENSG00000112038	OPRM1	TRUE	TRUE
chr6	154090166	A	T	ENST00000330432	ENSG00000112038	OPRM1	TRUE	TRUE
chr6	154090171	C	A	ENST00000330432	ENSG00000112038	OPRM1	TRUE	TRUE
chr6	154090171	C	G	ENST00000330432	ENSG00000112038	OPRM1	TRUE	TRUE
chr6	154090175	C	T	ENST00000330432	ENSG00000112038	OPRM1	TRUE	TRUE
chr6	154090179	G	A	ENST00000330432	ENSG00000112038	OPRM1	TRUE	FALSE
chr6	154090179	G	C	ENST00000330432	ENSG00000112038	OPRM1	TRUE	FALSE
chr6	154090179	G	T	ENST00000330432	ENSG00000112038	OPRM1	TRUE	FALSE
chr6	154090180	T	A	ENST00000330432	ENSG00000112038	OPRM1	TRUE	FALSE
chr6	154090180	T	C	ENST00000330432	ENSG00000112038	OPRM1	FALSE	FALSE
chr6	154090180	T	G	ENST00000330432	ENSG00000112038	OPRM1	TRUE	FALSE
chr6	154090950	A	C	ENST00000330432	ENSG00000112038	OPRM1	TRUE	FALSE
chr6	154090950	A	G	ENST00000330432	ENSG00000112038	OPRM1	TRUE	FALSE
chr6	154090950	A	T	ENST00000330432	ENSG00000112038	OPRM1	TRUE	FALSE
chr6	154090951	G	A	ENST00000330432	ENSG00000112038	OPRM1	TRUE	FALSE
chr6	154090951	G	C	ENST00000330432	ENSG00000112038	OPRM1	TRUE	FALSE
chr6	154090951	G	T	ENST00000330432	ENSG00000112038	OPRM1	TRUE	FALSE
chr6	154090965	T	A	ENST00000330432	ENSG00000112038	OPRM1	TRUE	TRUE
chr6	154090991	G	A	ENST00000330432	ENSG00000112038	OPRM1	TRUE	TRUE
chr6	154090992	G	A	ENST00000330432	ENSG00000112038	OPRM1	TRUE	TRUE
chr6	154090995	C	A	ENST00000330432	ENSG00000112038	OPRM1	TRUE	TRUE
chr6	154090995	C	G	ENST00000330432	ENSG00000112038	OPRM1	TRUE	TRUE
chr6	154090997	G	A	ENST00000330432	ENSG00000112038	OPRM1	TRUE	TRUE
chr6	154090998	G	A	ENST00000330432	ENSG00000112038	OPRM1	TRUE	TRUE
chr6	154090999	G	T	ENST00000330432	ENSG00000112038	OPRM1	TRUE	TRUE
chr6	154091011	A	T	ENST00000330432	ENSG00000112038	OPRM1	TRUE	TRUE
chr6	154091019	T	A	ENST00000330432	ENSG00000112038	OPRM1	TRUE	TRUE
chr6	154091067	C	A	ENST00000330432	ENSG00000112038	OPRM1	TRUE	TRUE
chr6	154091070	T	A	ENST00000330432	ENSG00000112038	OPRM1	TRUE	TRUE
chr6	154091070	T	G	ENST00000330432	ENSG00000112038	OPRM1	TRUE	TRUE
chr6	154091071	G	T	ENST00000330432	ENSG00000112038	OPRM1	TRUE	TRUE
chr6	154091084	T	A	ENST00000330432	ENSG00000112038	OPRM1	TRUE	TRUE
chr6	154091092	A	T	ENST00000330432	ENSG00000112038	OPRM1	TRUE	TRUE
chr6	154091119	A	T	ENST00000330432	ENSG00000112038	OPRM1	TRUE	TRUE
chr6	154091122	G	T	ENST00000330432	ENSG00000112038	OPRM1	TRUE	TRUE
chr6	154091125	A	T	ENST00000330432	ENSG00000112038	OPRM1	TRUE	TRUE
chr6	154091140	C	T	ENST00000330432	ENSG00000112038	OPRM1	TRUE	TRUE
chr6	154091190	C	A	ENST00000330432	ENSG00000112038	OPRM1	TRUE	TRUE
chr6	154091192	G	A	ENST00000330432	ENSG00000112038	OPRM1	TRUE	TRUE
chr6	154091193	G	A	ENST00000330432	ENSG00000112038	OPRM1	TRUE	TRUE
chr6	154091211	C	A	ENST00000330432	ENSG00000112038	OPRM1	TRUE	TRUE
chr6	154091211	C	G	ENST00000330432	ENSG00000112038	OPRM1	TRUE	TRUE
chr6	154091221	A	T	ENST00000330432	ENSG00000112038	OPRM1	TRUE	TRUE
chr6	154091228	T	A	ENST00000330432	ENSG00000112038	OPRM1	TRUE	TRUE
chr6	154091242	G	T	ENST00000330432	ENSG00000112038	OPRM1	TRUE	TRUE
chr6	154091254	C	T	ENST00000330432	ENSG00000112038	OPRM1	TRUE	TRUE
chr6	154091267	G	A	ENST00000330432	ENSG00000112038	OPRM1	TRUE	TRUE
chr6	154091268	G	A	ENST00000330432	ENSG00000112038	OPRM1	TRUE	TRUE
chr6	154091277	C	A	ENST00000330432	ENSG00000112038	OPRM1	TRUE	TRUE
chr6	154091292	C	A	ENST00000330432	ENSG00000112038	OPRM1	TRUE	TRUE
chr6	154091292	C	G	ENST00000330432	ENSG00000112038	OPRM1	TRUE	TRUE
chr6	154091304	C	A	ENST00000330432	ENSG00000112038	OPRM1	TRUE	TRUE
chr6	154091322	T	A	ENST00000330432	ENSG00000112038	OPRM1	TRUE	TRUE
chr6	154091322	T	G	ENST00000330432	ENSG00000112038	OPRM1	TRUE	TRUE
chr6	154091335	G	T	ENST00000330432	ENSG00000112038	OPRM1	TRUE	TRUE
chr6	154091344	A	T	ENST00000330432	ENSG00000112038	OPRM1	TRUE	TRUE
chr6	154091347	C	T	ENST00000330432	ENSG00000112038	OPRM1	TRUE	TRUE
chr6	154091352	C	A	ENST00000330432	ENSG00000112038	OPRM1	TRUE	TRUE
chr6	154091356	A	T	ENST00000330432	ENSG00000112038	OPRM1	TRUE	TRUE
chr6	154091359	G	T	ENST00000330432	ENSG00000112038	OPRM1	TRUE	TRUE
chr6	154091367	T	A	ENST00000330432	ENSG00000112038	OPRM1	TRUE	TRUE
chr6	154091389	G	T	ENST00000330432	ENSG00000112038	OPRM1	TRUE	TRUE
chr6	154091392	C	T	ENST00000330432	ENSG00000112038	OPRM1	TRUE	TRUE
chr6	154091395	C	T	ENST00000330432	ENSG00000112038	OPRM1	TRUE	TRUE
chr6	154091407	C	T	ENST00000330432	ENSG00000112038	OPRM1	TRUE	TRUE
chr6	154091416	C	T	ENST00000330432	ENSG00000112038	OPRM1	TRUE	TRUE
chr6	154091425	A	T	ENST00000330432	ENSG00000112038	OPRM1	FALSE	FALSE
chr6	154091458	A	T	ENST00000330432	ENSG00000112038	OPRM1	FALSE	FALSE
chr6	154091470	C	T	ENST00000330432	ENSG00000112038	OPRM1	FALSE	FALSE
chr6	154091473	G	A	ENST00000330432	ENSG00000112038	OPRM1	TRUE	FALSE
chr6	154091473	G	C	ENST00000330432	ENSG00000112038	OPRM1	TRUE	FALSE
chr6	154091473	G	T	ENST00000330432	ENSG00000112038	OPRM1	TRUE	FALSE
chr6	154091474	T	A	ENST00000330432	ENSG00000112038	OPRM1	TRUE	FALSE
chr6	154091474	T	C	ENST00000330432	ENSG00000112038	OPRM1	TRUE	FALSE
chr6	154091474	T	G	ENST00000330432	ENSG00000112038	OPRM1	TRUE	FALSE
chr6	154118681	A	C	ENST00000330432	ENSG00000112038	OPRM1	TRUE	FALSE
chr6	154118681	A	G	ENST00000330432	ENSG00000112038	OPRM1	TRUE	FALSE
chr6	154118681	A	T	ENST00000330432	ENSG00000112038	OPRM1	TRUE	FALSE
chr6	154118682	G	A	ENST00000330432	ENSG00000112038	OPRM1	TRUE	FALSE
chr6	154118682	G	C	ENST00000330432	ENSG00000112038	OPRM1	TRUE	FALSE
chr6	154118682	G	T	ENST00000330432	ENSG00000112038	OPRM1	TRUE	FALSE
chr6	154118686	G	T	ENST00000330432	ENSG00000112038	OPRM1	FALSE	FALSE
chr6	154118695	G	T	ENST00000330432	ENSG00000112038	OPRM1	FALSE	FALSE
chr6	154118701	G	T	ENST00000330432	ENSG00000112038	OPRM1	FALSE	FALSE
chr6	154118714	T	A	ENST00000330432	ENSG00000112038	OPRM1	FALSE	FALSE
chr6	154159842	C	A	ENST00000367220	ENSG00000074706	IPCEF1	FALSE	FALSE
chr6	154159842	C	A	ENST00000673182	ENSG00000288520		FALSE	FALSE
chr6	154159862	G	C	ENST00000367220	ENSG00000074706	IPCEF1	FALSE	FALSE
chr6	154159862	G	C	ENST00000673182	ENSG00000288520		FALSE	FALSE
chr6	154159862	G	T	ENST00000367220	ENSG00000074706	IPCEF1	FALSE	FALSE
chr6	154159862	G	T	ENST00000673182	ENSG00000288520		FALSE	FALSE
chr6	154159866	T	A	ENST00000367220	ENSG00000074706	IPCEF1	FALSE	FALSE
chr6	154159866	T	A	ENST00000673182	ENSG00000288520		FALSE	FALSE
chr6	154159869	T	A	ENST00000367220	ENSG00000074706	IPCEF1	FALSE	FALSE
chr6	154159869	T	A	ENST00000673182	ENSG00000288520		FALSE	FALSE
chr6	154159875	C	A	ENST00000367220	ENSG00000074706	IPCEF1	FALSE	FALSE
chr6	154159875	C	A	ENST00000673182	ENSG00000288520		FALSE	FALSE
chr6	154159878	G	A	ENST00000367220	ENSG00000074706	IPCEF1	FALSE	FALSE
chr6	154159878	G	A	ENST00000673182	ENSG00000288520		FALSE	FALSE
chr6	154159910	G	T	ENST00000367220	ENSG00000074706	IPCEF1	FALSE	FALSE
chr6	154159910	G	T	ENST00000673182	ENSG00000288520		FALSE	FALSE
chr6	154159920	G	A	ENST00000367220	ENSG00000074706	IPCEF1	FALSE	FALSE
chr6	154159920	G	A	ENST00000673182	ENSG00000288520		FALSE	FALSE
chr6	154159923	G	A	ENST00000367220	ENSG00000074706	IPCEF1	FALSE	FALSE
chr6	154159923	G	A	ENST00000673182	ENSG00000288520		FALSE	FALSE
chr6	154159926	G	A	ENST00000367220	ENSG00000074706	IPCEF1	FALSE	FALSE
chr6	154159926	G	A	ENST00000673182	ENSG00000288520		FALSE	FALSE
chr6	154159927	A	C	ENST00000367220	ENSG00000074706	IPCEF1	FALSE	FALSE
chr6	154159927	A	C	ENST00000673182	ENSG00000288520		FALSE	FALSE
chr6	154159927	A	T	ENST00000367220	ENSG00000074706	IPCEF1	FALSE	FALSE
chr6	154159927	A	T	ENST00000673182	ENSG00000288520		FALSE	FALSE
chr6	154159938	G	A	ENST00000367220	ENSG00000074706	IPCEF1	FALSE	FALSE
chr6	154159938	G	A	ENST00000673182	ENSG00000288520		FALSE	FALSE
chr6	154159962	T	A	ENST00000367220	ENSG00000074706	IPCEF1	FALSE	FALSE
chr6	154159962	T	A	ENST00000673182	ENSG00000288520		FALSE	FALSE
chr6	154159963	C	T	ENST00000367220	ENSG00000074706	IPCEF1	FALSE	FALSE
chr6	154159963	C	T	ENST00000673182	ENSG00000288520		FALSE	FALSE
chr6	154159964	C	T	ENST00000367220	ENSG00000074706	IPCEF1	FALSE	FALSE
chr6	154159964	C	T	ENST00000673182	ENSG00000288520		FALSE	FALSE
chr6	154159968	C	A	ENST00000367220	ENSG00000074706	IPCEF1	FALSE	FALSE
chr6	154159968	C	A	ENST00000673182	ENSG00000288520		FALSE	FALSE
chr6	154159971	T	A	ENST00000367220	ENSG00000074706	IPCEF1	FALSE	FALSE
chr6	154159971	T	A	ENST00000673182	ENSG00000288520		FALSE	FALSE
chr6	154159972	G	C	ENST00000367220	ENSG00000074706	IPCEF1	FALSE	FALSE
chr6	154159972	G	C	ENST00000673182	ENSG00000288520		FALSE	FALSE
chr6	154159972	G	T	ENST00000367220	ENSG00000074706	IPCEF1	FALSE	FALSE
chr6	154159972	G	T	ENST00000673182	ENSG00000288520		FALSE	FALSE
chr6	154159977	T	A	ENST00000367220	ENSG00000074706	IPCEF1	FALSE	FALSE
chr6	154159977	T	A	ENST00000673182	ENSG00000288520		FALSE	FALSE
chr6	154159992	T	A	ENST00000367220	ENSG00000074706	IPCEF1	FALSE	FALSE
chr6	154159992	T	A	ENST00000673182	ENSG00000288520		FALSE	FALSE
chr6	154160006	A	T	ENST00000367220	ENSG00000074706	IPCEF1	FALSE	FALSE
chr6	154160006	A	T	ENST00000673182	ENSG00000288520		FALSE	FALSE
chr6	154160010	G	A	ENST00000367220	ENSG00000074706	IPCEF1	FALSE	FALSE
chr6	154160010	G	A	ENST00000673182	ENSG00000288520		FALSE	FALSE
chr6	154160034	C	A	ENST00000367220	ENSG00000074706	IPCEF1	FALSE	FALSE
chr6	154160034	C	A	ENST00000673182	ENSG00000288520		FALSE	FALSE
chr6	154160037	T	A	ENST00000367220	ENSG00000074706	IPCEF1	FALSE	FALSE
chr6	154160037	T	A	ENST00000673182	ENSG00000288520		FALSE	FALSE
chr6	154160038	A	T	ENST00000367220	ENSG00000074706	IPCEF1	FALSE	FALSE
chr6	154160038	A	T	ENST00000673182	ENSG00000288520		FALSE	FALSE
chr6	154160041	C	A	ENST00000367220	ENSG00000074706	IPCEF1	TRUE	FALSE
chr6	154160041	C	A	ENST00000673182	ENSG00000288520		TRUE	FALSE
chr6	154160041	C	G	ENST00000367220	ENSG00000074706	IPCEF1	TRUE	FALSE
chr6	154160041	C	G	ENST00000673182	ENSG00000288520		TRUE	FALSE
chr6	154160041	C	T	ENST00000367220	ENSG00000074706	IPCEF1	TRUE	FALSE
chr6	154160041	C	T	ENST00000673182	ENSG00000288520		TRUE	FALSE
chr6	154160042	T	A	ENST00000367220	ENSG00000074706	IPCEF1	TRUE	FALSE
chr6	154160042	T	A	ENST00000673182	ENSG00000288520		TRUE	FALSE
chr6	154160042	T	C	ENST00000367220	ENSG00000074706	IPCEF1	TRUE	FALSE
chr6	154160042	T	C	ENST00000673182	ENSG00000288520		TRUE	FALSE
chr6	154160042	T	G	ENST00000367220	ENSG00000074706	IPCEF1	TRUE	FALSE
chr6	154160042	T	G	ENST00000673182	ENSG00000288520		TRUE	FALSE
chr6	154167918	A	C	ENST00000367220	ENSG00000074706	IPCEF1	TRUE	FALSE
chr6	154167918	A	C	ENST00000673182	ENSG00000288520		TRUE	FALSE
chr6	154167918	A	G	ENST00000367220	ENSG00000074706	IPCEF1	TRUE	FALSE
chr6	154167918	A	G	ENST00000673182	ENSG00000288520		TRUE	FALSE
chr6	154167918	A	T	ENST00000367220	ENSG00000074706	IPCEF1	TRUE	FALSE
chr6	154167918	A	T	ENST00000673182	ENSG00000288520		TRUE	FALSE
chr6	154167919	C	A	ENST00000367220	ENSG00000074706	IPCEF1	TRUE	FALSE
chr6	154167919	C	A	ENST00000673182	ENSG00000288520		TRUE	FALSE
chr6	154167919	C	G	ENST00000367220	ENSG00000074706	IPCEF1	TRUE	FALSE
chr6	154167919	C	G	ENST00000673182	ENSG00000288520		TRUE	FALSE
chr6	154167919	C	T	ENST00000367220	ENSG00000074706	IPCEF1	TRUE	FALSE
chr6	154167919	C	T	ENST00000673182	ENSG00000288520		TRUE	FALSE
chr6	154167922	T	A	ENST00000367220	ENSG00000074706	IPCEF1	FALSE	FALSE
chr6	154167922	T	A	ENST00000673182	ENSG00000288520		FALSE	FALSE
chr6	154167924	A	C	ENST00000367220	ENSG00000074706	IPCEF1	FALSE	FALSE
chr6	154167924	A	C	ENST00000673182	ENSG00000288520		FALSE	FALSE
chr6	154167924	A	T	ENST00000367220	ENSG00000074706	IPCEF1	FALSE	FALSE
chr6	154167924	A	T	ENST00000673182	ENSG00000288520		FALSE	FALSE
chr6	154167936	A	T	ENST00000367220	ENSG00000074706	IPCEF1	FALSE	FALSE
chr6	154167936	A	T	ENST00000673182	ENSG00000288520		FALSE	FALSE
chr6	154167943	G	A	ENST00000367220	ENSG00000074706	IPCEF1	FALSE	FALSE
chr6	154167943	G	A	ENST00000673182	ENSG00000288520		FALSE	FALSE
chr6	154167949	T	A	ENST00000367220	ENSG00000074706	IPCEF1	FALSE	FALSE
chr6	154167949	T	A	ENST00000673182	ENSG00000288520		FALSE	FALSE
chr6	154167958	T	A	ENST00000367220	ENSG00000074706	IPCEF1	FALSE	FALSE
chr6	154167958	T	A	ENST00000673182	ENSG00000288520		FALSE	FALSE
chr6	154167961	C	A	ENST00000367220	ENSG00000074706	IPCEF1	FALSE	FALSE
chr6	154167961	C	A	ENST00000673182	ENSG00000288520		FALSE	FALSE
chr6	154167979	T	A	ENST00000367220	ENSG00000074706	IPCEF1	TRUE	TRUE
chr6	154167979	T	A	ENST00000673182	ENSG00000288520		TRUE	TRUE
chr6	154167980	A	T	ENST00000367220	ENSG00000074706	IPCEF1	TRUE	TRUE
chr6	154167980	A	T	ENST00000673182	ENSG00000288520		TRUE	TRUE
chr6	154167988	T	A	ENST00000367220	ENSG00000074706	IPCEF1	TRUE	TRUE
chr6	154167988	T	A	ENST00000673182	ENSG00000288520		TRUE	TRUE
chr6	154168000	T	A	ENST00000367220	ENSG00000074706	IPCEF1	TRUE	TRUE
chr6	154168000	T	A	ENST00000673182	ENSG00000288520		TRUE	TRUE
chr6	154168003	T	A	ENST00000367220	ENSG00000074706	IPCEF1	TRUE	TRUE
chr6	154168003	T	A	ENST00000673182	ENSG00000288520		TRUE	TRUE
chr6	154168005	A	T	ENST00000367220	ENSG00000074706	IPCEF1	TRUE	TRUE
chr6	154168005	A	T	ENST00000673182	ENSG00000288520		TRUE	TRUE
chr6	154168009	C	A	ENST00000367220	ENSG00000074706	IPCEF1	TRUE	TRUE
chr6	154168009	C	A	ENST00000673182	ENSG00000288520		TRUE	TRUE
chr6	154168012	T	A	ENST00000367220	ENSG00000074706	IPCEF1	TRUE	TRUE
chr6	154168012	T	A	ENST00000673182	ENSG00000288520		TRUE	TRUE
chr6	154168015	T	A	ENST00000367220	ENSG00000074706	IPCEF1	TRUE	TRUE
chr6	154168015	T	A	ENST00000673182	ENSG00000288520		TRUE	TRUE
chr6	154168020	G	T	ENST00000367220	ENSG00000074706	IPCEF1	TRUE	TRUE
chr6	154168020	G	T	ENST00000673182	ENSG00000288520		TRUE	TRUE
chr6	154168027	G	A	ENST00000367220	ENSG00000074706	IPCEF1	TRUE	TRUE
chr6	154168027	G	A	ENST00000673182	ENSG00000288520		TRUE	TRUE
chr6	154168030	G	A	ENST00000367220	ENSG00000074706	IPCEF1	TRUE	TRUE
chr6	154168030	G	A	ENST00000673182	ENSG00000288520		TRUE	TRUE
chr6	154168057	G	A	ENST00000367220	ENSG00000074706	IPCEF1	TRUE	TRUE
chr6	154168057	G	A	ENST00000673182	ENSG00000288520		TRUE	TRUE
chr6	154168060	C	A	ENST00000367220	ENSG00000074706	IPCEF1	TRUE	TRUE
chr6	154168060	C	A	ENST00000673182	ENSG00000288520		TRUE	TRUE
chr6	154168062	A	C	ENST00000367220	ENSG00000074706	IPCEF1	TRUE	TRUE
chr6	154168062	A	C	ENST00000673182	ENSG00000288520		TRUE	TRUE
chr6	154168062	A	T	ENST00000367220	ENSG00000074706	IPCEF1	TRUE	TRUE
chr6	154168062	A	T	ENST00000673182	ENSG00000288520		TRUE	TRUE
chr6	154168065	G	C	ENST00000367220	ENSG00000074706	IPCEF1	TRUE	TRUE
chr6	154168065	G	C	ENST00000673182	ENSG00000288520		TRUE	TRUE
chr6	154168065	G	T	ENST00000367220	ENSG00000074706	IPCEF1	TRUE	TRUE
chr6	154168065	G	T	ENST00000673182	ENSG00000288520		TRUE	TRUE
chr6	154168069	T	A	ENST00000367220	ENSG00000074706	IPCEF1	TRUE	TRUE
chr6	154168069	T	A	ENST00000673182	ENSG00000288520		TRUE	TRUE
chr6	154168070	G	C	ENST00000367220	ENSG00000074706	IPCEF1	TRUE	TRUE
chr6	154168070	G	C	ENST00000673182	ENSG00000288520		TRUE	TRUE
chr6	154168070	G	T	ENST00000367220	ENSG00000074706	IPCEF1	TRUE	TRUE
chr6	154168070	G	T	ENST00000673182	ENSG00000288520		TRUE	TRUE
chr6	154168078	T	A	ENST00000367220	ENSG00000074706	IPCEF1	TRUE	TRUE
chr6	154168078	T	A	ENST00000673182	ENSG00000288520		TRUE	TRUE
chr6	154168081	C	A	ENST00000367220	ENSG00000074706	IPCEF1	TRUE	TRUE
chr6	154168081	C	A	ENST00000673182	ENSG00000288520		TRUE	TRUE
chr6	154168087	C	A	ENST00000367220	ENSG00000074706	IPCEF1	TRUE	TRUE
chr6	154168087	C	A	ENST00000673182	ENSG00000288520		TRUE	TRUE
chr6	154168096	C	A	ENST00000367220	ENSG00000074706	IPCEF1	TRUE	TRUE
chr6	154168096	C	A	ENST00000673182	ENSG00000288520		TRUE	TRUE
chr6	154168105	T	A	ENST00000367220	ENSG00000074706	IPCEF1	TRUE	TRUE
chr6	154168105	T	A	ENST00000673182	ENSG00000288520		TRUE	TRUE
chr6	154168111	C	A	ENST00000367220	ENSG00000074706	IPCEF1	TRUE	TRUE
chr6	154168111	C	A	ENST00000673182	ENSG00000288520		TRUE	TRUE
chr6	154168114	C	A	ENST00000367220	ENSG00000074706	IPCEF1	TRUE	TRUE
chr6	154168114	C	A	ENST00000673182	ENSG00000288520		TRUE	TRUE
chr6	154168114	C	G	ENST00000367220	ENSG00000074706	IPCEF1	TRUE	TRUE
chr6	154168114	C	G	ENST00000673182	ENSG00000288520		TRUE	TRUE
chr6	154168114	C	T	ENST00000367220	ENSG00000074706	IPCEF1	TRUE	TRUE
chr6	154168114	C	T	ENST00000673182	ENSG00000288520		TRUE	TRUE
chr6	154168115	T	A	ENST00000367220	ENSG00000074706	IPCEF1	TRUE	TRUE
chr6	154168115	T	A	ENST00000673182	ENSG00000288520		TRUE	TRUE
chr6	154168115	T	C	ENST00000367220	ENSG00000074706	IPCEF1	TRUE	TRUE
chr6	154168115	T	C	ENST00000673182	ENSG00000288520		TRUE	TRUE
chr6	154168115	T	G	ENST00000367220	ENSG00000074706	IPCEF1	TRUE	TRUE
chr6	154168115	T	G	ENST00000673182	ENSG00000288520		TRUE	TRUE
chr6	154199666	A	C	ENST00000367220	ENSG00000074706	IPCEF1	TRUE	FALSE
chr6	154199666	A	C	ENST00000673182	ENSG00000288520		TRUE	FALSE
chr6	154199666	A	G	ENST00000367220	ENSG00000074706	IPCEF1	FALSE	FALSE
chr6	154199666	A	G	ENST00000673182	ENSG00000288520		FALSE	FALSE
chr6	154199666	A	T	ENST00000367220	ENSG00000074706	IPCEF1	TRUE	FALSE
chr6	154199666	A	T	ENST00000673182	ENSG00000288520		TRUE	FALSE
chr6	154199667	C	A	ENST00000367220	ENSG00000074706	IPCEF1	TRUE	FALSE
chr6	154199667	C	A	ENST00000673182	ENSG00000288520		TRUE	FALSE
chr6	154199667	C	G	ENST00000367220	ENSG00000074706	IPCEF1	TRUE	FALSE
chr6	154199667	C	G	ENST00000673182	ENSG00000288520		TRUE	FALSE
chr6	154199667	C	T	ENST00000367220	ENSG00000074706	IPCEF1	TRUE	FALSE
chr6	154199667	C	T	ENST00000673182	ENSG00000288520		TRUE	FALSE
chr6	154199668	C	A	ENST00000367220	ENSG00000074706	IPCEF1	TRUE	TRUE
chr6	154199668	C	A	ENST00000673182	ENSG00000288520		TRUE	TRUE
chr6	154199671	T	A	ENST00000367220	ENSG00000074706	IPCEF1	TRUE	TRUE
chr6	154199671	T	A	ENST00000673182	ENSG00000288520		TRUE	TRUE
chr6	154199683	T	A	ENST00000367220	ENSG00000074706	IPCEF1	TRUE	TRUE
chr6	154199683	T	A	ENST00000673182	ENSG00000288520		TRUE	TRUE
chr6	154199685	G	C	ENST00000367220	ENSG00000074706	IPCEF1	TRUE	TRUE
chr6	154199685	G	C	ENST00000673182	ENSG00000288520		TRUE	TRUE
chr6	154199685	G	T	ENST00000367220	ENSG00000074706	IPCEF1	TRUE	TRUE
chr6	154199685	G	T	ENST00000673182	ENSG00000288520		TRUE	TRUE
chr6	154199689	C	A	ENST00000367220	ENSG00000074706	IPCEF1	TRUE	TRUE
chr6	154199689	C	A	ENST00000673182	ENSG00000288520		TRUE	TRUE
chr6	154199698	T	A	ENST00000367220	ENSG00000074706	IPCEF1	TRUE	TRUE
chr6	154199698	T	A	ENST00000673182	ENSG00000288520		TRUE	TRUE
chr6	154199733	A	T	ENST00000367220	ENSG00000074706	IPCEF1	TRUE	TRUE
chr6	154199733	A	T	ENST00000673182	ENSG00000288520		TRUE	TRUE
chr6	154199736	G	C	ENST00000367220	ENSG00000074706	IPCEF1	TRUE	TRUE
chr6	154199736	G	C	ENST00000673182	ENSG00000288520		TRUE	TRUE
chr6	154199736	G	T	ENST00000367220	ENSG00000074706	IPCEF1	TRUE	TRUE
chr6	154199736	G	T	ENST00000673182	ENSG00000288520		TRUE	TRUE
chr6	154199757	A	C	ENST00000367220	ENSG00000074706	IPCEF1	TRUE	TRUE
chr6	154199757	A	C	ENST00000673182	ENSG00000288520		TRUE	TRUE
chr6	154199757	A	T	ENST00000367220	ENSG00000074706	IPCEF1	TRUE	TRUE
chr6	154199757	A	T	ENST00000673182	ENSG00000288520		TRUE	TRUE
chr6	154199766	A	T	ENST00000367220	ENSG00000074706	IPCEF1	TRUE	TRUE
chr6	154199766	A	T	ENST00000673182	ENSG00000288520		TRUE	TRUE
chr6	154199773	C	A	ENST00000367220	ENSG00000074706	IPCEF1	TRUE	TRUE
chr6	154199773	C	A	ENST00000673182	ENSG00000288520		TRUE	TRUE
chr6	154199779	C	A	ENST00000367220	ENSG00000074706	IPCEF1	TRUE	TRUE
chr6	154199779	C	A	ENST00000673182	ENSG00000288520		TRUE	TRUE
chr6	154199781	G	C	ENST00000367220	ENSG00000074706	IPCEF1	TRUE	TRUE
chr6	154199781	G	C	ENST00000673182	ENSG00000288520		TRUE	TRUE
chr6	154199781	G	T	ENST00000367220	ENSG00000074706	IPCEF1	TRUE	TRUE
chr6	154199781	G	T	ENST00000673182	ENSG00000288520		TRUE	TRUE
chr6	154199800	C	A	ENST00000367220	ENSG00000074706	IPCEF1	TRUE	TRUE
chr6	154199800	C	A	ENST00000673182	ENSG00000288520		TRUE	TRUE
chr6	154199809	T	A	ENST00000367220	ENSG00000074706	IPCEF1	TRUE	TRUE
chr6	154199809	T	A	ENST00000673182	ENSG00000288520		TRUE	TRUE
chr6	154199824	C	A	ENST00000367220	ENSG00000074706	IPCEF1	TRUE	TRUE
chr6	154199824	C	A	ENST00000673182	ENSG00000288520		TRUE	TRUE
chr6	154199826	G	C	ENST00000367220	ENSG00000074706	IPCEF1	TRUE	TRUE
chr6	154199826	G	C	ENST00000673182	ENSG00000288520		TRUE	TRUE
chr6	154199826	G	T	ENST00000367220	ENSG00000074706	IPCEF1	TRUE	TRUE
chr6	154199826	G	T	ENST00000673182	ENSG00000288520		TRUE	TRUE
chr6	154199838	G	C	ENST00000367220	ENSG00000074706	IPCEF1	TRUE	TRUE
chr6	154199838	G	C	ENST00000673182	ENSG00000288520		TRUE	TRUE
chr6	154199838	G	T	ENST00000367220	ENSG00000074706	IPCEF1	TRUE	TRUE
chr6	154199838	G	T	ENST00000673182	ENSG00000288520		TRUE	TRUE
chr6	154199848	G	A	ENST00000367220	ENSG00000074706	IPCEF1	TRUE	TRUE
chr6	154199848	G	A	ENST00000673182	ENSG00000288520		TRUE	TRUE
chr6	154199869	G	A	ENST00000367220	ENSG00000074706	IPCEF1	TRUE	TRUE
chr6	154199869	G	A	ENST00000673182	ENSG00000288520		TRUE	TRUE
chr6	154199872	C	A	ENST00000367220	ENSG00000074706	IPCEF1	TRUE	TRUE
chr6	154199872	C	A	ENST00000673182	ENSG00000288520		TRUE	TRUE
chr6	154199875	C	A	ENST00000367220	ENSG00000074706	IPCEF1	TRUE	TRUE
chr6	154199875	C	A	ENST00000673182	ENSG00000288520		TRUE	TRUE
chr6	154199881	C	A	ENST00000367220	ENSG00000074706	IPCEF1	TRUE	TRUE
chr6	154199881	C	A	ENST00000673182	ENSG00000288520		TRUE	TRUE
chr6	154199892	A	T	ENST00000367220	ENSG00000074706	IPCEF1	TRUE	TRUE
chr6	154199892	A	T	ENST00000673182	ENSG00000288520		TRUE	TRUE
chr6	154199913	A	T	ENST00000367220	ENSG00000074706	IPCEF1	TRUE	TRUE
chr6	154199913	A	T	ENST00000673182	ENSG00000288520		TRUE	TRUE
chr6	154199920	G	A	ENST00000367220	ENSG00000074706	IPCEF1	TRUE	TRUE
chr6	154199920	G	A	ENST00000673182	ENSG00000288520		TRUE	TRUE
chr6	154199923	T	A	ENST00000367220	ENSG00000074706	IPCEF1	TRUE	TRUE
chr6	154199923	T	A	ENST00000673182	ENSG00000288520		TRUE	TRUE
chr6	154199926	C	A	ENST00000367220	ENSG00000074706	IPCEF1	TRUE	TRUE
chr6	154199926	C	A	ENST00000673182	ENSG00000288520		TRUE	TRUE
chr6	154199929	T	A	ENST00000367220	ENSG00000074706	IPCEF1	TRUE	TRUE
chr6	154199929	T	A	ENST00000673182	ENSG00000288520		TRUE	TRUE
chr6	154199934	A	C	ENST00000367220	ENSG00000074706	IPCEF1	TRUE	TRUE
chr6	154199934	A	C	ENST00000673182	ENSG00000288520		TRUE	TRUE
chr6	154199934	A	T	ENST00000367220	ENSG00000074706	IPCEF1	TRUE	TRUE
chr6	154199934	A	T	ENST00000673182	ENSG00000288520		TRUE	TRUE
chr6	154199962	T	A	ENST00000367220	ENSG00000074706	IPCEF1	TRUE	TRUE
chr6	154199962	T	A	ENST00000673182	ENSG00000288520		TRUE	TRUE
chr6	154199974	C	A	ENST00000367220	ENSG00000074706	IPCEF1	TRUE	TRUE
chr6	154199974	C	A	ENST00000673182	ENSG00000288520		TRUE	TRUE
chr6	154199990	A	C	ENST00000367220	ENSG00000074706	IPCEF1	TRUE	TRUE
chr6	154199990	A	C	ENST00000673182	ENSG00000288520		TRUE	TRUE
chr6	154199990	A	T	ENST00000367220	ENSG00000074706	IPCEF1	TRUE	TRUE
chr6	154199990	A	T	ENST00000673182	ENSG00000288520		TRUE	TRUE
chr6	154199994	G	T	ENST00000367220	ENSG00000074706	IPCEF1	TRUE	TRUE
chr6	154199994	G	T	ENST00000673182	ENSG00000288520		TRUE	TRUE
chr6	154200001	C	A	ENST00000367220	ENSG00000074706	IPCEF1	TRUE	TRUE
chr6	154200001	C	A	ENST00000673182	ENSG00000288520		TRUE	TRUE
chr6	154200015	G	C	ENST00000367220	ENSG00000074706	IPCEF1	TRUE	TRUE
chr6	154200015	G	C	ENST00000673182	ENSG00000288520		TRUE	TRUE
chr6	154200015	G	T	ENST00000367220	ENSG00000074706	IPCEF1	TRUE	TRUE
chr6	154200015	G	T	ENST00000673182	ENSG00000288520		TRUE	TRUE
chr6	154200021	G	C	ENST00000367220	ENSG00000074706	IPCEF1	TRUE	TRUE
chr6	154200021	G	C	ENST00000673182	ENSG00000288520		TRUE	TRUE
chr6	154200021	G	T	ENST00000367220	ENSG00000074706	IPCEF1	TRUE	TRUE
chr6	154200021	G	T	ENST00000673182	ENSG00000288520		TRUE	TRUE
chr6	154200031	G	A	ENST00000367220	ENSG00000074706	IPCEF1	TRUE	TRUE
chr6	154200031	G	A	ENST00000673182	ENSG00000288520		TRUE	TRUE
chr6	154200034	G	A	ENST00000367220	ENSG00000074706	IPCEF1	TRUE	TRUE
chr6	154200034	G	A	ENST00000673182	ENSG00000288520		TRUE	TRUE
chr6	154200041	C	A	ENST00000367220	ENSG00000074706	IPCEF1	TRUE	FALSE
chr6	154200041	C	A	ENST00000673182	ENSG00000288520		TRUE	FALSE
chr6	154200041	C	G	ENST00000367220	ENSG00000074706	IPCEF1	TRUE	FALSE
chr6	154200041	C	G	ENST00000673182	ENSG00000288520		TRUE	FALSE
chr6	154200041	C	T	ENST00000367220	ENSG00000074706	IPCEF1	TRUE	FALSE
chr6	154200041	C	T	ENST00000673182	ENSG00000288520		TRUE	FALSE
chr6	154200042	T	A	ENST00000367220	ENSG00000074706	IPCEF1	TRUE	FALSE
chr6	154200042	T	A	ENST00000673182	ENSG00000288520		TRUE	FALSE
chr6	154200042	T	C	ENST00000367220	ENSG00000074706	IPCEF1	TRUE	FALSE
chr6	154200042	T	C	ENST00000673182	ENSG00000288520		TRUE	FALSE
chr6	154200042	T	G	ENST00000367220	ENSG00000074706	IPCEF1	TRUE	FALSE
chr6	154200042	T	G	ENST00000673182	ENSG00000288520		TRUE	FALSE
chr6	154212768	A	C	ENST00000367220	ENSG00000074706	IPCEF1	TRUE	FALSE
chr6	154212768	A	C	ENST00000673182	ENSG00000288520		TRUE	FALSE
chr6	154212768	A	G	ENST00000367220	ENSG00000074706	IPCEF1	TRUE	FALSE
chr6	154212768	A	G	ENST00000673182	ENSG00000288520		TRUE	FALSE
chr6	154212768	A	T	ENST00000367220	ENSG00000074706	IPCEF1	TRUE	FALSE
chr6	154212768	A	T	ENST00000673182	ENSG00000288520		TRUE	FALSE
chr6	154212769	C	A	ENST00000367220	ENSG00000074706	IPCEF1	TRUE	FALSE
chr6	154212769	C	A	ENST00000673182	ENSG00000288520		TRUE	FALSE
chr6	154212769	C	G	ENST00000367220	ENSG00000074706	IPCEF1	TRUE	FALSE
chr6	154212769	C	G	ENST00000673182	ENSG00000288520		TRUE	FALSE
chr6	154212769	C	T	ENST00000367220	ENSG00000074706	IPCEF1	TRUE	FALSE
chr6	154212769	C	T	ENST00000673182	ENSG00000288520		TRUE	FALSE
chr6	154212771	A	T	ENST00000367220	ENSG00000074706	IPCEF1	TRUE	TRUE
chr6	154212771	A	T	ENST00000673182	ENSG00000288520		TRUE	TRUE
chr6	154212778	G	A	ENST00000367220	ENSG00000074706	IPCEF1	TRUE	TRUE
chr6	154212778	G	A	ENST00000673182	ENSG00000288520		TRUE	TRUE
chr6	154212784	G	A	ENST00000367220	ENSG00000074706	IPCEF1	TRUE	TRUE
chr6	154212784	G	A	ENST00000673182	ENSG00000288520		TRUE	TRUE
chr6	154212811	C	A	ENST00000367220	ENSG00000074706	IPCEF1	TRUE	TRUE
chr6	154212811	C	A	ENST00000673182	ENSG00000288520		TRUE	TRUE
chr6	154212823	C	A	ENST00000367220	ENSG00000074706	IPCEF1	TRUE	TRUE
chr6	154212823	C	A	ENST00000673182	ENSG00000288520		TRUE	TRUE
chr6	154212832	C	A	ENST00000367220	ENSG00000074706	IPCEF1	TRUE	TRUE
chr6	154212832	C	A	ENST00000673182	ENSG00000288520		TRUE	TRUE
chr6	154212835	G	A	ENST00000367220	ENSG00000074706	IPCEF1	TRUE	TRUE
chr6	154212835	G	A	ENST00000673182	ENSG00000288520		TRUE	TRUE
chr6	154212838	C	A	ENST00000367220	ENSG00000074706	IPCEF1	TRUE	TRUE
chr6	154212838	C	A	ENST00000673182	ENSG00000288520		TRUE	TRUE
chr6	154212844	C	A	ENST00000367220	ENSG00000074706	IPCEF1	TRUE	TRUE
chr6	154212844	C	A	ENST00000673182	ENSG00000288520		TRUE	TRUE
chr6	154212848	G	C	ENST00000367220	ENSG00000074706	IPCEF1	TRUE	TRUE
chr6	154212848	G	C	ENST00000673182	ENSG00000288520		TRUE	TRUE
chr6	154212848	G	T	ENST00000367220	ENSG00000074706	IPCEF1	TRUE	TRUE
chr6	154212848	G	T	ENST00000673182	ENSG00000288520		TRUE	TRUE
chr6	154212851	A	T	ENST00000367220	ENSG00000074706	IPCEF1	TRUE	TRUE
chr6	154212851	A	T	ENST00000673182	ENSG00000288520		TRUE	TRUE
chr6	154212856	C	A	ENST00000367220	ENSG00000074706	IPCEF1	TRUE	FALSE
chr6	154212856	C	A	ENST00000673182	ENSG00000288520		TRUE	FALSE
chr6	154212856	C	G	ENST00000367220	ENSG00000074706	IPCEF1	TRUE	FALSE
chr6	154212856	C	G	ENST00000673182	ENSG00000288520		TRUE	FALSE
chr6	154212856	C	T	ENST00000367220	ENSG00000074706	IPCEF1	TRUE	FALSE
chr6	154212856	C	T	ENST00000673182	ENSG00000288520		TRUE	FALSE
chr6	154212857	T	A	ENST00000367220	ENSG00000074706	IPCEF1	TRUE	FALSE
chr6	154212857	T	A	ENST00000673182	ENSG00000288520		TRUE	FALSE
chr6	154212857	T	C	ENST00000367220	ENSG00000074706	IPCEF1	TRUE	FALSE
chr6	154212857	T	C	ENST00000673182	ENSG00000288520		TRUE	FALSE
chr6	154212857	T	G	ENST00000367220	ENSG00000074706	IPCEF1	TRUE	FALSE
chr6	154212857	T	G	ENST00000673182	ENSG00000288520		TRUE	FALSE
chr6	154214216	A	C	ENST00000367220	ENSG00000074706	IPCEF1	TRUE	FALSE
chr6	154214216	A	C	ENST00000673182	ENSG00000288520		TRUE	FALSE
chr6	154214216	A	G	ENST00000367220	ENSG00000074706	IPCEF1	FALSE	FALSE
chr6	154214216	A	G	ENST00000673182	ENSG00000288520		FALSE	FALSE
chr6	154214216	A	T	ENST00000367220	ENSG00000074706	IPCEF1	TRUE	FALSE
chr6	154214216	A	T	ENST00000673182	ENSG00000288520		TRUE	FALSE
chr6	154214217	C	A	ENST00000367220	ENSG00000074706	IPCEF1	TRUE	FALSE
chr6	154214217	C	A	ENST00000673182	ENSG00000288520		TRUE	FALSE
chr6	154214217	C	G	ENST00000367220	ENSG00000074706	IPCEF1	TRUE	FALSE
chr6	154214217	C	G	ENST00000673182	ENSG00000288520		TRUE	FALSE
chr6	154214217	C	T	ENST00000367220	ENSG00000074706	IPCEF1	TRUE	FALSE
chr6	154214217	C	T	ENST00000673182	ENSG00000288520		TRUE	FALSE
chr6	154214218	C	A	ENST00000367220	ENSG00000074706	IPCEF1	TRUE	TRUE
chr6	154214218	C	A	ENST00000673182	ENSG00000288520		TRUE	TRUE
chr6	154214221	C	A	ENST00000367220	ENSG00000074706	IPCEF1	TRUE	TRUE
chr6	154214221	C	A	ENST00000673182	ENSG00000288520		TRUE	TRUE
chr6	154214227	T	A	ENST00000367220	ENSG00000074706	IPCEF1	TRUE	TRUE
chr6	154214227	T	A	ENST00000673182	ENSG00000288520		TRUE	TRUE
chr6	154214239	C	A	ENST00000367220	ENSG00000074706	IPCEF1	TRUE	TRUE
chr6	154214239	C	A	ENST00000673182	ENSG00000288520		TRUE	TRUE
chr6	154214242	G	A	ENST00000367220	ENSG00000074706	IPCEF1	TRUE	TRUE
chr6	154214242	G	A	ENST00000673182	ENSG00000288520		TRUE	TRUE
chr6	154214256	G	T	ENST00000367220	ENSG00000074706	IPCEF1	TRUE	TRUE
chr6	154214256	G	T	ENST00000673182	ENSG00000288520		TRUE	TRUE
chr6	154214260	C	A	ENST00000367220	ENSG00000074706	IPCEF1	TRUE	TRUE
chr6	154214260	C	A	ENST00000673182	ENSG00000288520		TRUE	TRUE
chr6	154214266	T	A	ENST00000367220	ENSG00000074706	IPCEF1	TRUE	TRUE
chr6	154214266	T	A	ENST00000673182	ENSG00000288520		TRUE	TRUE
chr6	154214271	A	C	ENST00000367220	ENSG00000074706	IPCEF1	TRUE	TRUE
chr6	154214271	A	C	ENST00000673182	ENSG00000288520		TRUE	TRUE
chr6	154214271	A	T	ENST00000367220	ENSG00000074706	IPCEF1	TRUE	TRUE
chr6	154214271	A	T	ENST00000673182	ENSG00000288520		TRUE	TRUE
chr6	154214273	C	T	ENST00000367220	ENSG00000074706	IPCEF1	TRUE	TRUE
chr6	154214273	C	T	ENST00000673182	ENSG00000288520		TRUE	TRUE
chr6	154214274	C	T	ENST00000367220	ENSG00000074706	IPCEF1	TRUE	TRUE
chr6	154214274	C	T	ENST00000673182	ENSG00000288520		TRUE	TRUE
chr6	154214277	C	A	ENST00000367220	ENSG00000074706	IPCEF1	TRUE	FALSE
chr6	154214277	C	A	ENST00000673182	ENSG00000288520		TRUE	FALSE
chr6	154214277	C	G	ENST00000367220	ENSG00000074706	IPCEF1	TRUE	FALSE
chr6	154214277	C	G	ENST00000673182	ENSG00000288520		TRUE	FALSE
chr6	154214277	C	T	ENST00000367220	ENSG00000074706	IPCEF1	TRUE	FALSE
chr6	154214277	C	T	ENST00000673182	ENSG00000288520		TRUE	FALSE
chr6	154214278	T	A	ENST00000367220	ENSG00000074706	IPCEF1	TRUE	FALSE
chr6	154214278	T	A	ENST00000673182	ENSG00000288520		TRUE	FALSE
chr6	154214278	T	C	ENST00000367220	ENSG00000074706	IPCEF1	TRUE	FALSE
chr6	154214278	T	C	ENST00000673182	ENSG00000288520		TRUE	FALSE
chr6	154214278	T	G	ENST00000367220	ENSG00000074706	IPCEF1	TRUE	FALSE
chr6	154214278	T	G	ENST00000673182	ENSG00000288520		TRUE	FALSE
chr6	154221255	A	C	ENST00000367220	ENSG00000074706	IPCEF1	TRUE	FALSE
chr6	154221255	A	C	ENST00000673182	ENSG00000288520		TRUE	FALSE
chr6	154221255	A	G	ENST00000367220	ENSG00000074706	IPCEF1	TRUE	FALSE
chr6	154221255	A	G	ENST00000673182	ENSG00000288520		TRUE	FALSE
chr6	154221255	A	T	ENST00000367220	ENSG00000074706	IPCEF1	TRUE	FALSE
chr6	154221255	A	T	ENST00000673182	ENSG00000288520		TRUE	FALSE
chr6	154221256	C	A	ENST00000367220	ENSG00000074706	IPCEF1	TRUE	FALSE
chr6	154221256	C	A	ENST00000673182	ENSG00000288520		TRUE	FALSE
chr6	154221256	C	G	ENST00000367220	ENSG00000074706	IPCEF1	TRUE	FALSE
chr6	154221256	C	G	ENST00000673182	ENSG00000288520		TRUE	FALSE
chr6	154221256	C	T	ENST00000367220	ENSG00000074706	IPCEF1	TRUE	FALSE
chr6	154221256	C	T	ENST00000673182	ENSG00000288520		TRUE	FALSE
chr6	154221267	C	A	ENST00000367220	ENSG00000074706	IPCEF1	TRUE	TRUE
chr6	154221267	C	A	ENST00000673182	ENSG00000288520		TRUE	TRUE
chr6	154221270	G	A	ENST00000367220	ENSG00000074706	IPCEF1	TRUE	TRUE
chr6	154221270	G	A	ENST00000673182	ENSG00000288520		TRUE	TRUE
chr6	154221279	C	A	ENST00000367220	ENSG00000074706	IPCEF1	TRUE	TRUE
chr6	154221279	C	A	ENST00000673182	ENSG00000288520		TRUE	TRUE
chr6	154221289	A	C	ENST00000367220	ENSG00000074706	IPCEF1	TRUE	TRUE
chr6	154221289	A	C	ENST00000673182	ENSG00000288520		TRUE	TRUE
chr6	154221289	A	T	ENST00000367220	ENSG00000074706	IPCEF1	TRUE	TRUE
chr6	154221289	A	T	ENST00000673182	ENSG00000288520		TRUE	TRUE
chr6	154221300	T	A	ENST00000367220	ENSG00000074706	IPCEF1	TRUE	TRUE
chr6	154221300	T	A	ENST00000673182	ENSG00000288520		TRUE	TRUE
chr6	154221306	G	A	ENST00000367220	ENSG00000074706	IPCEF1	TRUE	TRUE
chr6	154221306	G	A	ENST00000673182	ENSG00000288520		TRUE	TRUE
chr6	154221321	T	A	ENST00000367220	ENSG00000074706	IPCEF1	TRUE	TRUE
chr6	154221321	T	A	ENST00000673182	ENSG00000288520		TRUE	TRUE
chr6	154221329	C	A	ENST00000367220	ENSG00000074706	IPCEF1	TRUE	FALSE
chr6	154221329	C	A	ENST00000673182	ENSG00000288520		TRUE	FALSE
chr6	154221329	C	G	ENST00000367220	ENSG00000074706	IPCEF1	TRUE	FALSE
chr6	154221329	C	G	ENST00000673182	ENSG00000288520		TRUE	FALSE
chr6	154221329	C	T	ENST00000367220	ENSG00000074706	IPCEF1	TRUE	FALSE
chr6	154221329	C	T	ENST00000673182	ENSG00000288520		TRUE	FALSE
chr6	154221330	T	A	ENST00000367220	ENSG00000074706	IPCEF1	TRUE	FALSE
chr6	154221330	T	A	ENST00000673182	ENSG00000288520		TRUE	FALSE
chr6	154221330	T	C	ENST00000367220	ENSG00000074706	IPCEF1	TRUE	FALSE
chr6	154221330	T	C	ENST00000673182	ENSG00000288520		TRUE	FALSE
chr6	154221330	T	G	ENST00000367220	ENSG00000074706	IPCEF1	TRUE	FALSE
chr6	154221330	T	G	ENST00000673182	ENSG00000288520		TRUE	FALSE
chr6	154223168	A	C	ENST00000367220	ENSG00000074706	IPCEF1	TRUE	FALSE
chr6	154223168	A	C	ENST00000673182	ENSG00000288520		TRUE	FALSE
chr6	154223168	A	G	ENST00000367220	ENSG00000074706	IPCEF1	TRUE	FALSE
chr6	154223168	A	G	ENST00000673182	ENSG00000288520		TRUE	FALSE
chr6	154223168	A	T	ENST00000367220	ENSG00000074706	IPCEF1	TRUE	FALSE
chr6	154223168	A	T	ENST00000673182	ENSG00000288520		TRUE	FALSE
chr6	154223169	C	A	ENST00000367220	ENSG00000074706	IPCEF1	TRUE	FALSE
chr6	154223169	C	A	ENST00000673182	ENSG00000288520		TRUE	FALSE
chr6	154223169	C	G	ENST00000367220	ENSG00000074706	IPCEF1	TRUE	FALSE
chr6	154223169	C	G	ENST00000673182	ENSG00000288520		TRUE	FALSE
chr6	154223169	C	T	ENST00000367220	ENSG00000074706	IPCEF1	TRUE	FALSE
chr6	154223169	C	T	ENST00000673182	ENSG00000288520		TRUE	FALSE
chr6	154223174	T	A	ENST00000367220	ENSG00000074706	IPCEF1	TRUE	TRUE
chr6	154223174	T	A	ENST00000673182	ENSG00000288520		TRUE	TRUE
chr6	154223177	T	A	ENST00000367220	ENSG00000074706	IPCEF1	TRUE	TRUE
chr6	154223177	T	A	ENST00000673182	ENSG00000288520		TRUE	TRUE
chr6	154223180	T	A	ENST00000367220	ENSG00000074706	IPCEF1	TRUE	TRUE
chr6	154223180	T	A	ENST00000673182	ENSG00000288520		TRUE	TRUE
chr6	154223181	G	T	ENST00000367220	ENSG00000074706	IPCEF1	TRUE	TRUE
chr6	154223181	G	T	ENST00000673182	ENSG00000288520		TRUE	TRUE
chr6	154223186	C	A	ENST00000367220	ENSG00000074706	IPCEF1	TRUE	TRUE
chr6	154223186	C	A	ENST00000673182	ENSG00000288520		TRUE	TRUE
chr6	154223195	T	A	ENST00000367220	ENSG00000074706	IPCEF1	TRUE	TRUE
chr6	154223195	T	A	ENST00000673182	ENSG00000288520		TRUE	TRUE
chr6	154223198	C	A	ENST00000367220	ENSG00000074706	IPCEF1	TRUE	TRUE
chr6	154223198	C	A	ENST00000673182	ENSG00000288520		TRUE	TRUE
chr6	154223228	C	A	ENST00000367220	ENSG00000074706	IPCEF1	TRUE	TRUE
chr6	154223228	C	A	ENST00000673182	ENSG00000288520		TRUE	TRUE
chr6	154223237	T	A	ENST00000367220	ENSG00000074706	IPCEF1	TRUE	TRUE
chr6	154223237	T	A	ENST00000673182	ENSG00000288520		TRUE	TRUE
chr6	154223240	C	A	ENST00000367220	ENSG00000074706	IPCEF1	TRUE	TRUE
chr6	154223240	C	A	ENST00000673182	ENSG00000288520		TRUE	TRUE
chr6	154223244	C	A	ENST00000367220	ENSG00000074706	IPCEF1	TRUE	FALSE
chr6	154223244	C	A	ENST00000673182	ENSG00000288520		TRUE	FALSE
chr6	154223244	C	G	ENST00000367220	ENSG00000074706	IPCEF1	TRUE	FALSE
chr6	154223244	C	G	ENST00000673182	ENSG00000288520		TRUE	FALSE
chr6	154223244	C	T	ENST00000367220	ENSG00000074706	IPCEF1	TRUE	FALSE
chr6	154223244	C	T	ENST00000673182	ENSG00000288520		TRUE	FALSE
chr6	154223245	T	A	ENST00000367220	ENSG00000074706	IPCEF1	TRUE	FALSE
chr6	154223245	T	A	ENST00000673182	ENSG00000288520		TRUE	FALSE
chr6	154223245	T	C	ENST00000367220	ENSG00000074706	IPCEF1	TRUE	FALSE
chr6	154223245	T	C	ENST00000673182	ENSG00000288520		TRUE	FALSE
chr6	154223245	T	G	ENST00000367220	ENSG00000074706	IPCEF1	TRUE	FALSE
chr6	154223245	T	G	ENST00000673182	ENSG00000288520		TRUE	FALSE
chr6	154246589	A	C	ENST00000367220	ENSG00000074706	IPCEF1	TRUE	FALSE
chr6	154246589	A	C	ENST00000673182	ENSG00000288520		TRUE	FALSE
chr6	154246589	A	G	ENST00000367220	ENSG00000074706	IPCEF1	TRUE	FALSE
chr6	154246589	A	G	ENST00000673182	ENSG00000288520		TRUE	FALSE
chr6	154246589	A	T	ENST00000367220	ENSG00000074706	IPCEF1	TRUE	FALSE
chr6	154246589	A	T	ENST00000673182	ENSG00000288520		TRUE	FALSE
chr6	154246590	C	A	ENST00000367220	ENSG00000074706	IPCEF1	TRUE	FALSE
chr6	154246590	C	A	ENST00000673182	ENSG00000288520		TRUE	FALSE
chr6	154246590	C	G	ENST00000367220	ENSG00000074706	IPCEF1	TRUE	FALSE
chr6	154246590	C	G	ENST00000673182	ENSG00000288520		TRUE	FALSE
chr6	154246590	C	T	ENST00000367220	ENSG00000074706	IPCEF1	TRUE	FALSE
chr6	154246590	C	T	ENST00000673182	ENSG00000288520		TRUE	FALSE
chr6	154246596	G	A	ENST00000367220	ENSG00000074706	IPCEF1	TRUE	TRUE
chr6	154246596	G	A	ENST00000673182	ENSG00000288520		TRUE	TRUE
chr6	154246603	A	C	ENST00000367220	ENSG00000074706	IPCEF1	TRUE	TRUE
chr6	154246603	A	C	ENST00000673182	ENSG00000288520		TRUE	TRUE
chr6	154246603	A	T	ENST00000367220	ENSG00000074706	IPCEF1	TRUE	TRUE
chr6	154246603	A	T	ENST00000673182	ENSG00000288520		TRUE	TRUE
chr6	154246606	C	T	ENST00000367220	ENSG00000074706	IPCEF1	TRUE	TRUE
chr6	154246606	C	T	ENST00000673182	ENSG00000288520		TRUE	TRUE
chr6	154246607	C	T	ENST00000367220	ENSG00000074706	IPCEF1	TRUE	TRUE
chr6	154246607	C	T	ENST00000673182	ENSG00000288520		TRUE	TRUE
chr6	154246609	G	C	ENST00000367220	ENSG00000074706	IPCEF1	TRUE	TRUE
chr6	154246609	G	C	ENST00000673182	ENSG00000288520		TRUE	TRUE
chr6	154246609	G	T	ENST00000367220	ENSG00000074706	IPCEF1	TRUE	TRUE
chr6	154246609	G	T	ENST00000673182	ENSG00000288520		TRUE	TRUE
chr6	154246616	G	C	ENST00000367220	ENSG00000074706	IPCEF1	TRUE	TRUE
chr6	154246616	G	C	ENST00000673182	ENSG00000288520		TRUE	TRUE
chr6	154246616	G	T	ENST00000367220	ENSG00000074706	IPCEF1	TRUE	TRUE
chr6	154246616	G	T	ENST00000673182	ENSG00000288520		TRUE	TRUE
chr6	154246619	G	T	ENST00000367220	ENSG00000074706	IPCEF1	TRUE	TRUE
chr6	154246619	G	T	ENST00000673182	ENSG00000288520		TRUE	TRUE
chr6	154246626	T	A	ENST00000367220	ENSG00000074706	IPCEF1	TRUE	TRUE
chr6	154246626	T	A	ENST00000673182	ENSG00000288520		TRUE	TRUE
chr6	154246636	C	T	ENST00000367220	ENSG00000074706	IPCEF1	TRUE	TRUE
chr6	154246636	C	T	ENST00000673182	ENSG00000288520		TRUE	TRUE
chr6	154246637	C	T	ENST00000367220	ENSG00000074706	IPCEF1	TRUE	TRUE
chr6	154246637	C	T	ENST00000673182	ENSG00000288520		TRUE	TRUE
chr6	154246644	T	A	ENST00000367220	ENSG00000074706	IPCEF1	TRUE	TRUE
chr6	154246644	T	A	ENST00000673182	ENSG00000288520		TRUE	TRUE
chr6	154246647	T	A	ENST00000367220	ENSG00000074706	IPCEF1	TRUE	TRUE
chr6	154246647	T	A	ENST00000673182	ENSG00000288520		TRUE	TRUE
chr6	154246648	C	T	ENST00000367220	ENSG00000074706	IPCEF1	TRUE	TRUE
chr6	154246648	C	T	ENST00000673182	ENSG00000288520		TRUE	TRUE
chr6	154246649	C	T	ENST00000367220	ENSG00000074706	IPCEF1	TRUE	TRUE
chr6	154246649	C	T	ENST00000673182	ENSG00000288520		TRUE	TRUE
chr6	154246653	T	A	ENST00000367220	ENSG00000074706	IPCEF1	TRUE	TRUE
chr6	154246653	T	A	ENST00000673182	ENSG00000288520		TRUE	TRUE
chr6	154246671	C	A	ENST00000367220	ENSG00000074706	IPCEF1	TRUE	TRUE
chr6	154246671	C	A	ENST00000673182	ENSG00000288520		TRUE	TRUE
chr6	154246674	T	A	ENST00000367220	ENSG00000074706	IPCEF1	TRUE	TRUE
chr6	154246674	T	A	ENST00000673182	ENSG00000288520		TRUE	TRUE
chr6	154246677	C	A	ENST00000367220	ENSG00000074706	IPCEF1	TRUE	TRUE
chr6	154246677	C	A	ENST00000673182	ENSG00000288520		TRUE	TRUE
chr6	154246680	T	A	ENST00000367220	ENSG00000074706	IPCEF1	TRUE	TRUE
chr6	154246680	T	A	ENST00000673182	ENSG00000288520		TRUE	TRUE
chr6	154246683	T	A	ENST00000367220	ENSG00000074706	IPCEF1	TRUE	TRUE
chr6	154246683	T	A	ENST00000673182	ENSG00000288520		TRUE	TRUE
chr6	154246686	T	A	ENST00000367220	ENSG00000074706	IPCEF1	TRUE	TRUE
chr6	154246686	T	A	ENST00000673182	ENSG00000288520		TRUE	TRUE
chr6	154246687	A	C	ENST00000367220	ENSG00000074706	IPCEF1	TRUE	TRUE
chr6	154246687	A	C	ENST00000673182	ENSG00000288520		TRUE	TRUE
chr6	154246687	A	T	ENST00000367220	ENSG00000074706	IPCEF1	TRUE	TRUE
chr6	154246687	A	T	ENST00000673182	ENSG00000288520		TRUE	TRUE
chr6	154246693	C	T	ENST00000367220	ENSG00000074706	IPCEF1	TRUE	TRUE
chr6	154246693	C	T	ENST00000673182	ENSG00000288520		TRUE	TRUE
chr6	154246694	C	T	ENST00000367220	ENSG00000074706	IPCEF1	TRUE	TRUE
chr6	154246694	C	T	ENST00000673182	ENSG00000288520		TRUE	TRUE
chr6	154246701	G	A	ENST00000367220	ENSG00000074706	IPCEF1	TRUE	TRUE
chr6	154246701	G	A	ENST00000673182	ENSG00000288520		TRUE	TRUE
chr6	154246702	G	T	ENST00000367220	ENSG00000074706	IPCEF1	TRUE	TRUE
chr6	154246702	G	T	ENST00000673182	ENSG00000288520		TRUE	TRUE
chr6	154246725	T	A	ENST00000367220	ENSG00000074706	IPCEF1	TRUE	TRUE
chr6	154246725	T	A	ENST00000673182	ENSG00000288520		TRUE	TRUE
chr6	154246726	A	T	ENST00000367220	ENSG00000074706	IPCEF1	TRUE	TRUE
chr6	154246726	A	T	ENST00000673182	ENSG00000288520		TRUE	TRUE
chr6	154246730	G	T	ENST00000367220	ENSG00000074706	IPCEF1	TRUE	TRUE
chr6	154246730	G	T	ENST00000673182	ENSG00000288520		TRUE	TRUE
chr6	154246761	C	A	ENST00000367220	ENSG00000074706	IPCEF1	TRUE	FALSE
chr6	154246761	C	A	ENST00000673182	ENSG00000288520		TRUE	FALSE
chr6	154246761	C	G	ENST00000367220	ENSG00000074706	IPCEF1	TRUE	FALSE
chr6	154246761	C	G	ENST00000673182	ENSG00000288520		TRUE	FALSE
chr6	154246761	C	T	ENST00000367220	ENSG00000074706	IPCEF1	TRUE	FALSE
chr6	154246761	C	T	ENST00000673182	ENSG00000288520		TRUE	FALSE
chr6	154246762	T	A	ENST00000367220	ENSG00000074706	IPCEF1	TRUE	FALSE
chr6	154246762	T	A	ENST00000673182	ENSG00000288520		TRUE	FALSE
chr6	154246762	T	C	ENST00000367220	ENSG00000074706	IPCEF1	TRUE	FALSE
chr6	154246762	T	C	ENST00000673182	ENSG00000288520		TRUE	FALSE
chr6	154246762	T	G	ENST00000367220	ENSG00000074706	IPCEF1	TRUE	FALSE
chr6	154246762	T	G	ENST00000673182	ENSG00000288520		TRUE	FALSE
chr6	154247447	A	C	ENST00000367220	ENSG00000074706	IPCEF1	TRUE	FALSE
chr6	154247447	A	C	ENST00000673182	ENSG00000288520		TRUE	FALSE
chr6	154247447	A	G	ENST00000367220	ENSG00000074706	IPCEF1	TRUE	FALSE
chr6	154247447	A	G	ENST00000673182	ENSG00000288520		TRUE	FALSE
chr6	154247447	A	T	ENST00000367220	ENSG00000074706	IPCEF1	TRUE	FALSE
chr6	154247447	A	T	ENST00000673182	ENSG00000288520		TRUE	FALSE
chr6	154247448	C	A	ENST00000367220	ENSG00000074706	IPCEF1	TRUE	FALSE
chr6	154247448	C	A	ENST00000673182	ENSG00000288520		TRUE	FALSE
chr6	154247448	C	G	ENST00000367220	ENSG00000074706	IPCEF1	TRUE	FALSE
chr6	154247448	C	G	ENST00000673182	ENSG00000288520		TRUE	FALSE
chr6	154247448	C	T	ENST00000367220	ENSG00000074706	IPCEF1	TRUE	FALSE
chr6	154247448	C	T	ENST00000673182	ENSG00000288520		TRUE	FALSE
chr6	154247452	G	A	ENST00000367220	ENSG00000074706	IPCEF1	TRUE	TRUE
chr6	154247452	G	A	ENST00000673182	ENSG00000288520		TRUE	TRUE
chr6	154247458	T	A	ENST00000367220	ENSG00000074706	IPCEF1	TRUE	FALSE
chr6	154247458	T	A	ENST00000673182	ENSG00000288520		TRUE	TRUE
chr6	154247470	T	A	ENST00000367220	ENSG00000074706	IPCEF1	TRUE	FALSE
chr6	154247470	T	A	ENST00000673182	ENSG00000288520		TRUE	TRUE
chr6	154247473	G	A	ENST00000367220	ENSG00000074706	IPCEF1	FALSE	FALSE
chr6	154247473	G	A	ENST00000673182	ENSG00000288520		TRUE	TRUE
chr6	154247478	A	T	ENST00000367220	ENSG00000074706	IPCEF1	FALSE	FALSE
chr6	154247478	A	T	ENST00000673182	ENSG00000288520		TRUE	TRUE
chr6	154247486	C	A	ENST00000673182	ENSG00000288520		FALSE	FALSE
chr6	154247486	C	G	ENST00000673182	ENSG00000288520		FALSE	FALSE
chr6	154247486	C	T	ENST00000673182	ENSG00000288520		FALSE	FALSE
chr6	154247487	T	A	ENST00000673182	ENSG00000288520		FALSE	FALSE
chr6	154247487	T	C	ENST00000673182	ENSG00000288520		FALSE	FALSE
chr6	154247487	T	G	ENST00000673182	ENSG00000288520		FALSE	FALSE
chr6	154247488	G	A	ENST00000367220	ENSG00000074706	IPCEF1	FALSE	FALSE
chr6	154247489	C	A	ENST00000367220	ENSG00000074706	IPCEF1	FALSE	FALSE
chr6	154247489	C	G	ENST00000367220	ENSG00000074706	IPCEF1	FALSE	FALSE
chr6	154247489	C	T	ENST00000367220	ENSG00000074706	IPCEF1	FALSE	FALSE
chr6	154247490	T	A	ENST00000367220	ENSG00000074706	IPCEF1	FALSE	FALSE
chr6	154247490	T	C	ENST00000367220	ENSG00000074706	IPCEF1	FALSE	FALSE
chr6	154247490	T	G	ENST00000367220	ENSG00000074706	IPCEF1	FALSE	FALSE
chr6	154265910	A	C	ENST00000367220	ENSG00000074706	IPCEF1	TRUE	FALSE
chr6	154265910	A	C	ENST00000673182	ENSG00000288520		TRUE	FALSE
chr6	154265910	A	G	ENST00000367220	ENSG00000074706	IPCEF1	TRUE	FALSE
chr6	154265910	A	G	ENST00000673182	ENSG00000288520		TRUE	FALSE
chr6	154265910	A	T	ENST00000367220	ENSG00000074706	IPCEF1	TRUE	FALSE
chr6	154265910	A	T	ENST00000673182	ENSG00000288520		TRUE	FALSE
chr6	154265911	C	A	ENST00000367220	ENSG00000074706	IPCEF1	TRUE	FALSE
chr6	154265911	C	A	ENST00000673182	ENSG00000288520		TRUE	FALSE
chr6	154265911	C	G	ENST00000367220	ENSG00000074706	IPCEF1	TRUE	FALSE
chr6	154265911	C	G	ENST00000673182	ENSG00000288520		TRUE	FALSE
chr6	154265911	C	T	ENST00000367220	ENSG00000074706	IPCEF1	TRUE	FALSE
chr6	154265911	C	T	ENST00000673182	ENSG00000288520		TRUE	FALSE
chr6	154265936	G	C	ENST00000367220	ENSG00000074706	IPCEF1	FALSE	FALSE
chr6	154265936	G	C	ENST00000673182	ENSG00000288520		TRUE	TRUE
chr6	154265936	G	T	ENST00000367220	ENSG00000074706	IPCEF1	FALSE	FALSE
chr6	154265936	G	T	ENST00000673182	ENSG00000288520		TRUE	TRUE
chr6	154265940	G	C	ENST00000367220	ENSG00000074706	IPCEF1	FALSE	FALSE
chr6	154265940	G	C	ENST00000673182	ENSG00000288520		TRUE	TRUE
chr6	154265940	G	T	ENST00000367220	ENSG00000074706	IPCEF1	FALSE	FALSE
chr6	154265940	G	T	ENST00000673182	ENSG00000288520		TRUE	TRUE
chr6	154265950	T	A	ENST00000673182	ENSG00000288520
chr6	154265965	C	A	ENST00000367220	ENSG00000074706	IPCEF1	TRUE	FALSE
chr6	154265965	C	A	ENST00000673182	ENSG00000288520		TRUE	FALSE
chr6	154265965	C	G	ENST00000367220	ENSG00000074706	IPCEF1	TRUE	FALSE
chr6	154265965	C	G	ENST00000673182	ENSG00000288520		TRUE	FALSE
chr6	154265965	C	T	ENST00000367220	ENSG00000074706	IPCEF1	TRUE	FALSE
chr6	154265965	C	T	ENST00000673182	ENSG00000288520		TRUE	FALSE
chr6	154265966	T	A	ENST00000367220	ENSG00000074706	IPCEF1	TRUE	FALSE
chr6	154265966	T	A	ENST00000673182	ENSG00000288520		TRUE	FALSE
chr6	154265966	T	C	ENST00000367220	ENSG00000074706	IPCEF1	TRUE	FALSE
chr6	154265966	T	C	ENST00000673182	ENSG00000288520		TRUE	FALSE
chr6	154265966	T	G	ENST00000367220	ENSG00000074706	IPCEF1	TRUE	FALSE
chr6	154265966	T	G	ENST00000673182	ENSG00000288520		TRUE	FALSE
chr6	154289711	A	C	ENST00000367220	ENSG00000074706	IPCEF1	FALSE	FALSE
chr6	154289711	A	G	ENST00000367220	ENSG00000074706	IPCEF1	FALSE	FALSE
chr6	154289711	A	T	ENST00000367220	ENSG00000074706	IPCEF1	FALSE	FALSE
chr6	154289712	C	A	ENST00000367220	ENSG00000074706	IPCEF1	FALSE	FALSE
chr6	154289712	C	G	ENST00000367220	ENSG00000074706	IPCEF1	FALSE	FALSE
chr6	154289712	C	T	ENST00000367220	ENSG00000074706	IPCEF1	FALSE	FALSE
chr6	154289757	C	A	ENST00000367220	ENSG00000074706	IPCEF1	FALSE	FALSE
chr6	154289757	C	G	ENST00000367220	ENSG00000074706	IPCEF1	FALSE	FALSE
chr6	154289757	C	T	ENST00000367220	ENSG00000074706	IPCEF1	FALSE	FALSE
chr6	154289758	T	A	ENST00000367220	ENSG00000074706	IPCEF1	FALSE	FALSE
chr6	154289758	T	C	ENST00000367220	ENSG00000074706	IPCEF1	TRUE	FALSE
chr6	154289758	T	G	ENST00000367220	ENSG00000074706	IPCEF1	FALSE	FALSE
chr6	154356670	A	C	ENST00000367220	ENSG00000074706	IPCEF1	FALSE	FALSE
chr6	154356670	A	G	ENST00000367220	ENSG00000074706	IPCEF1	FALSE	FALSE
chr6	154356670	A	T	ENST00000367220	ENSG00000074706	IPCEF1	FALSE	FALSE
chr6	154356671	C	A	ENST00000367220	ENSG00000074706	IPCEF1	FALSE	FALSE
chr6	154356671	C	G	ENST00000367220	ENSG00000074706	IPCEF1	FALSE	FALSE
chr6	154356671	C	T	ENST00000367220	ENSG00000074706	IPCEF1	FALSE	FALSE
chr6	154406364	A	T	ENST00000607772	ENSG00000153721	CNKSR3	FALSE	FALSE
chr6	154406371	T	A	ENST00000607772	ENSG00000153721	CNKSR3	FALSE	FALSE
chr6	154406384	C	T	ENST00000607772	ENSG00000153721	CNKSR3	FALSE	FALSE
chr6	154406385	C	T	ENST00000607772	ENSG00000153721	CNKSR3	FALSE	FALSE
chr6	154406407	C	A	ENST00000607772	ENSG00000153721	CNKSR3	FALSE	FALSE
chr6	154406415	G	T	ENST00000607772	ENSG00000153721	CNKSR3	FALSE	FALSE
chr6	154406422	T	A	ENST00000607772	ENSG00000153721	CNKSR3	FALSE	FALSE
chr6	154406430	G	C	ENST00000607772	ENSG00000153721	CNKSR3	FALSE	FALSE
chr6	154406430	G	T	ENST00000607772	ENSG00000153721	CNKSR3	FALSE	FALSE
chr6	154406443	T	A	ENST00000607772	ENSG00000153721	CNKSR3	FALSE	FALSE
chr6	154406446	T	A	ENST00000607772	ENSG00000153721	CNKSR3	FALSE	FALSE
chr6	154406449	T	A	ENST00000607772	ENSG00000153721	CNKSR3	FALSE	FALSE
chr6	154406458	C	A	ENST00000607772	ENSG00000153721	CNKSR3	FALSE	FALSE
chr6	154406461	C	A	ENST00000607772	ENSG00000153721	CNKSR3	FALSE	FALSE
chr6	154406464	G	A	ENST00000607772	ENSG00000153721	CNKSR3	FALSE	FALSE
chr6	154406496	G	C	ENST00000607772	ENSG00000153721	CNKSR3	FALSE	FALSE
chr6	154406496	G	T	ENST00000607772	ENSG00000153721	CNKSR3	FALSE	FALSE
chr6	154406504	G	C	ENST00000607772	ENSG00000153721	CNKSR3	FALSE	FALSE
chr6	154406504	G	T	ENST00000607772	ENSG00000153721	CNKSR3	FALSE	FALSE
chr6	154406507	G	T	ENST00000607772	ENSG00000153721	CNKSR3	FALSE	FALSE
chr6	154406518	C	A	ENST00000607772	ENSG00000153721	CNKSR3	FALSE	FALSE
chr6	154406521	G	A	ENST00000607772	ENSG00000153721	CNKSR3	FALSE	FALSE
chr6	154406525	G	C	ENST00000607772	ENSG00000153721	CNKSR3	FALSE	FALSE
chr6	154406525	G	T	ENST00000607772	ENSG00000153721	CNKSR3	FALSE	FALSE
chr6	154406554	C	A	ENST00000607772	ENSG00000153721	CNKSR3	FALSE	FALSE
chr6	154406566	T	A	ENST00000607772	ENSG00000153721	CNKSR3	FALSE	FALSE
chr6	154406576	G	C	ENST00000607772	ENSG00000153721	CNKSR3	FALSE	FALSE
chr6	154406576	G	T	ENST00000607772	ENSG00000153721	CNKSR3	FALSE	FALSE
chr6	154406596	C	A	ENST00000607772	ENSG00000153721	CNKSR3	FALSE	FALSE
chr6	154406599	C	A	ENST00000607772	ENSG00000153721	CNKSR3	FALSE	FALSE
chr6	154406620	C	A	ENST00000607772	ENSG00000153721	CNKSR3	FALSE	FALSE
chr6	154406630	A	C	ENST00000607772	ENSG00000153721	CNKSR3	FALSE	FALSE
chr6	154406630	A	T	ENST00000607772	ENSG00000153721	CNKSR3	FALSE	FALSE
chr6	154406636	G	T	ENST00000607772	ENSG00000153721	CNKSR3	FALSE	FALSE
chr6	154406650	C	A	ENST00000607772	ENSG00000153721	CNKSR3	FALSE	FALSE
chr6	154406653	C	A	ENST00000607772	ENSG00000153721	CNKSR3	TRUE	FALSE
chr6	154406653	C	G	ENST00000607772	ENSG00000153721	CNKSR3	TRUE	FALSE
chr6	154406653	C	T	ENST00000607772	ENSG00000153721	CNKSR3	TRUE	FALSE
chr6	154406654	T	A	ENST00000607772	ENSG00000153721	CNKSR3	TRUE	FALSE
chr6	154406654	T	C	ENST00000607772	ENSG00000153721	CNKSR3	TRUE	FALSE
chr6	154406654	T	G	ENST00000607772	ENSG00000153721	CNKSR3	TRUE	FALSE
chr6	154410341	A	C	ENST00000607772	ENSG00000153721	CNKSR3	TRUE	FALSE
chr6	154410341	A	C	ENST00000673182	ENSG00000288520		TRUE	FALSE
chr6	154410341	A	G	ENST00000607772	ENSG00000153721	CNKSR3	TRUE	FALSE
chr6	154410341	A	G	ENST00000673182	ENSG00000288520		TRUE	FALSE
chr6	154410341	A	T	ENST00000607772	ENSG00000153721	CNKSR3	TRUE	FALSE
chr6	154410341	A	T	ENST00000673182	ENSG00000288520		TRUE	FALSE
chr6	154410342	C	A	ENST00000607772	ENSG00000153721	CNKSR3	TRUE	FALSE
chr6	154410342	C	A	ENST00000673182	ENSG00000288520		TRUE	FALSE
chr6	154410342	C	G	ENST00000607772	ENSG00000153721	CNKSR3	TRUE	FALSE
chr6	154410342	C	G	ENST00000673182	ENSG00000288520		TRUE	FALSE
chr6	154410342	C	T	ENST00000607772	ENSG00000153721	CNKSR3	TRUE	FALSE
chr6	154410342	C	T	ENST00000673182	ENSG00000288520		TRUE	FALSE
chr6	154410346	T	A	ENST00000607772	ENSG00000153721	CNKSR3	FALSE	FALSE
chr6	154410346	T	A	ENST00000673182	ENSG00000288520		TRUE	TRUE
chr6	154410361	G	A	ENST00000607772	ENSG00000153721	CNKSR3	FALSE	FALSE
chr6	154410361	G	A	ENST00000673182	ENSG00000288520		TRUE	TRUE
chr6	154410367	T	A	ENST00000607772	ENSG00000153721	CNKSR3	FALSE	FALSE
chr6	154410367	T	A	ENST00000673182	ENSG00000288520		TRUE	TRUE
chr6	154410392	C	T	ENST00000607772	ENSG00000153721	CNKSR3	FALSE	FALSE
chr6	154410392	C	T	ENST00000673182	ENSG00000288520		TRUE	TRUE
chr6	154410393	C	T	ENST00000607772	ENSG00000153721	CNKSR3	FALSE	FALSE
chr6	154410393	C	T	ENST00000673182	ENSG00000288520		TRUE	TRUE
chr6	154410417	A	T	ENST00000607772	ENSG00000153721	CNKSR3	TRUE	TRUE
chr6	154410417	A	T	ENST00000673182	ENSG00000288520		TRUE	TRUE
chr6	154410430	T	A	ENST00000607772	ENSG00000153721	CNKSR3	TRUE	TRUE
chr6	154410430	T	A	ENST00000673182	ENSG00000288520		TRUE	TRUE
chr6	154410433	C	A	ENST00000607772	ENSG00000153721	CNKSR3	TRUE	FALSE
chr6	154410433	C	A	ENST00000673182	ENSG00000288520		TRUE	FALSE
chr6	154410433	C	G	ENST00000607772	ENSG00000153721	CNKSR3	TRUE	FALSE
chr6	154410433	C	G	ENST00000673182	ENSG00000288520		TRUE	FALSE
chr6	154410433	C	T	ENST00000607772	ENSG00000153721	CNKSR3	TRUE	FALSE
chr6	154410433	C	T	ENST00000673182	ENSG00000288520		TRUE	FALSE
chr6	154410434	T	A	ENST00000607772	ENSG00000153721	CNKSR3	TRUE	FALSE
chr6	154410434	T	A	ENST00000673182	ENSG00000288520		TRUE	FALSE
chr6	154410434	T	C	ENST00000607772	ENSG00000153721	CNKSR3	TRUE	FALSE
chr6	154410434	T	C	ENST00000673182	ENSG00000288520		TRUE	FALSE
chr6	154410434	T	G	ENST00000607772	ENSG00000153721	CNKSR3	TRUE	FALSE
chr6	154410434	T	G	ENST00000673182	ENSG00000288520		TRUE	FALSE
chr6	154410932	A	C	ENST00000607772	ENSG00000153721	CNKSR3	TRUE	FALSE
chr6	154410932	A	C	ENST00000673182	ENSG00000288520		TRUE	FALSE
chr6	154410932	A	G	ENST00000607772	ENSG00000153721	CNKSR3	FALSE	FALSE
chr6	154410932	A	G	ENST00000673182	ENSG00000288520		FALSE	FALSE
chr6	154410932	A	T	ENST00000607772	ENSG00000153721	CNKSR3	TRUE	FALSE
chr6	154410932	A	T	ENST00000673182	ENSG00000288520		TRUE	FALSE
chr6	154410933	C	A	ENST00000607772	ENSG00000153721	CNKSR3	TRUE	FALSE
chr6	154410933	C	A	ENST00000673182	ENSG00000288520		TRUE	FALSE
chr6	154410933	C	G	ENST00000607772	ENSG00000153721	CNKSR3	TRUE	FALSE
chr6	154410933	C	G	ENST00000673182	ENSG00000288520		TRUE	FALSE
chr6	154410933	C	T	ENST00000607772	ENSG00000153721	CNKSR3	TRUE	FALSE
chr6	154410933	C	T	ENST00000673182	ENSG00000288520		TRUE	FALSE
chr6	154410935	A	C	ENST00000607772	ENSG00000153721	CNKSR3	TRUE	TRUE
chr6	154410935	A	C	ENST00000673182	ENSG00000288520		TRUE	TRUE
chr6	154410935	A	T	ENST00000607772	ENSG00000153721	CNKSR3	TRUE	TRUE
chr6	154410935	A	T	ENST00000673182	ENSG00000288520		TRUE	TRUE
chr6	154410949	T	A	ENST00000607772	ENSG00000153721	CNKSR3	TRUE	TRUE
chr6	154410949	T	A	ENST00000673182	ENSG00000288520		TRUE	TRUE
chr6	154410952	C	A	ENST00000607772	ENSG00000153721	CNKSR3	TRUE	TRUE
chr6	154410952	C	A	ENST00000673182	ENSG00000288520		TRUE	TRUE
chr6	154410955	T	A	ENST00000607772	ENSG00000153721	CNKSR3
chr6	154410955	T	A	ENST00000673182	ENSG00000288520
chr6	154410961	T	A	ENST00000607772	ENSG00000153721	CNKSR3	TRUE	TRUE
chr6	154410961	T	A	ENST00000673182	ENSG00000288520		TRUE	TRUE
chr6	154410982	C	A	ENST00000607772	ENSG00000153721	CNKSR3	TRUE	TRUE
chr6	154410982	C	A	ENST00000673182	ENSG00000288520		TRUE	TRUE
chr6	154410987	G	T	ENST00000607772	ENSG00000153721	CNKSR3	TRUE	TRUE
chr6	154410987	G	T	ENST00000673182	ENSG00000288520		TRUE	TRUE
chr6	154410989	G	C	ENST00000607772	ENSG00000153721	CNKSR3	TRUE	TRUE
chr6	154410989	G	C	ENST00000673182	ENSG00000288520		TRUE	TRUE
chr6	154410989	G	T	ENST00000607772	ENSG00000153721	CNKSR3	TRUE	TRUE
chr6	154410989	G	T	ENST00000673182	ENSG00000288520		TRUE	TRUE
chr6	154410999	A	T	ENST00000607772	ENSG00000153721	CNKSR3	TRUE	TRUE
chr6	154410999	A	T	ENST00000673182	ENSG00000288520		TRUE	TRUE
chr6	154411003	G	A	ENST00000607772	ENSG00000153721	CNKSR3	TRUE	TRUE
chr6	154411003	G	A	ENST00000673182	ENSG00000288520		TRUE	TRUE
chr6	154411008	G	T	ENST00000607772	ENSG00000153721	CNKSR3	TRUE	TRUE
chr6	154411008	G	T	ENST00000673182	ENSG00000288520		TRUE	TRUE
chr6	154411027	T	A	ENST00000607772	ENSG00000153721	CNKSR3	TRUE	TRUE
chr6	154411027	T	A	ENST00000673182	ENSG00000288520		TRUE	TRUE
chr6	154411030	G	A	ENST00000607772	ENSG00000153721	CNKSR3	TRUE	TRUE
chr6	154411030	G	A	ENST00000673182	ENSG00000288520		TRUE	TRUE
chr6	154411033	T	A	ENST00000607772	ENSG00000153721	CNKSR3	TRUE	TRUE
chr6	154411033	T	A	ENST00000673182	ENSG00000288520		TRUE	TRUE
chr6	154411042	C	A	ENST00000607772	ENSG00000153721	CNKSR3	TRUE	TRUE
chr6	154411042	C	A	ENST00000673182	ENSG00000288520		TRUE	TRUE
chr6	154411045	G	A	ENST00000607772	ENSG00000153721	CNKSR3	TRUE	TRUE
chr6	154411045	G	A	ENST00000673182	ENSG00000288520		TRUE	TRUE
chr6	154411050	A	T	ENST00000607772	ENSG00000153721	CNKSR3	TRUE	TRUE
chr6	154411050	A	T	ENST00000673182	ENSG00000288520		TRUE	TRUE
chr6	154411069	C	A	ENST00000607772	ENSG00000153721	CNKSR3	TRUE	TRUE
chr6	154411069	C	A	ENST00000673182	ENSG00000288520		TRUE	TRUE
chr6	154411071	G	C	ENST00000607772	ENSG00000153721	CNKSR3	TRUE	TRUE
chr6	154411071	G	C	ENST00000673182	ENSG00000288520		TRUE	TRUE
chr6	154411071	G	T	ENST00000607772	ENSG00000153721	CNKSR3	TRUE	TRUE
chr6	154411071	G	T	ENST00000673182	ENSG00000288520		TRUE	TRUE
chr6	154411078	T	A	ENST00000607772	ENSG00000153721	CNKSR3	TRUE	TRUE
chr6	154411078	T	A	ENST00000673182	ENSG00000288520		TRUE	TRUE
chr6	154411089	A	T	ENST00000607772	ENSG00000153721	CNKSR3	TRUE	TRUE
chr6	154411089	A	T	ENST00000673182	ENSG00000288520		TRUE	TRUE
chr6	154411096	G	A	ENST00000607772	ENSG00000153721	CNKSR3	TRUE	TRUE
chr6	154411096	G	A	ENST00000673182	ENSG00000288520		TRUE	TRUE
chr6	154411099	T	A	ENST00000607772	ENSG00000153721	CNKSR3	TRUE	TRUE
chr6	154411099	T	A	ENST00000673182	ENSG00000288520		TRUE	TRUE
chr6	154411100	G	T	ENST00000607772	ENSG00000153721	CNKSR3	TRUE	TRUE
chr6	154411100	G	T	ENST00000673182	ENSG00000288520		TRUE	TRUE
chr6	154411105	T	A	ENST00000607772	ENSG00000153721	CNKSR3	TRUE	TRUE
chr6	154411105	T	A	ENST00000673182	ENSG00000288520		TRUE	TRUE
chr6	154411117	C	A	ENST00000607772	ENSG00000153721	CNKSR3	TRUE	TRUE
chr6	154411117	C	A	ENST00000673182	ENSG00000288520		TRUE	TRUE
chr6	154411118	A	C	ENST00000607772	ENSG00000153721	CNKSR3	TRUE	TRUE
chr6	154411118	A	C	ENST00000673182	ENSG00000288520		TRUE	TRUE
chr6	154411118	A	T	ENST00000607772	ENSG00000153721	CNKSR3	TRUE	TRUE
chr6	154411118	A	T	ENST00000673182	ENSG00000288520		TRUE	TRUE
chr6	154411138	C	A	ENST00000607772	ENSG00000153721	CNKSR3	TRUE	TRUE
chr6	154411138	C	A	ENST00000673182	ENSG00000288520		TRUE	TRUE
chr6	154411143	C	A	ENST00000607772	ENSG00000153721	CNKSR3	TRUE	FALSE
chr6	154411143	C	A	ENST00000673182	ENSG00000288520		TRUE	FALSE
chr6	154411143	C	G	ENST00000607772	ENSG00000153721	CNKSR3	TRUE	FALSE
chr6	154411143	C	G	ENST00000673182	ENSG00000288520		TRUE	FALSE
chr6	154411143	C	T	ENST00000607772	ENSG00000153721	CNKSR3	TRUE	FALSE
chr6	154411143	C	T	ENST00000673182	ENSG00000288520		TRUE	FALSE
chr6	154411144	T	A	ENST00000607772	ENSG00000153721	CNKSR3	TRUE	FALSE
chr6	154411144	T	A	ENST00000673182	ENSG00000288520		TRUE	FALSE
chr6	154411144	T	C	ENST00000607772	ENSG00000153721	CNKSR3	TRUE	FALSE
chr6	154411144	T	C	ENST00000673182	ENSG00000288520		TRUE	FALSE
chr6	154411144	T	G	ENST00000607772	ENSG00000153721	CNKSR3	TRUE	FALSE
chr6	154411144	T	G	ENST00000673182	ENSG00000288520		TRUE	FALSE
chr6	154414297	A	C	ENST00000607772	ENSG00000153721	CNKSR3	TRUE	FALSE
chr6	154414297	A	C	ENST00000673182	ENSG00000288520		TRUE	FALSE
chr6	154414297	A	G	ENST00000607772	ENSG00000153721	CNKSR3	TRUE	FALSE
chr6	154414297	A	G	ENST00000673182	ENSG00000288520		TRUE	FALSE
chr6	154414297	A	T	ENST00000607772	ENSG00000153721	CNKSR3	TRUE	FALSE
chr6	154414297	A	T	ENST00000673182	ENSG00000288520		TRUE	FALSE
chr6	154414298	C	A	ENST00000607772	ENSG00000153721	CNKSR3	TRUE	FALSE
chr6	154414298	C	A	ENST00000673182	ENSG00000288520		TRUE	FALSE
chr6	154414298	C	G	ENST00000607772	ENSG00000153721	CNKSR3	TRUE	FALSE
chr6	154414298	C	G	ENST00000673182	ENSG00000288520		TRUE	FALSE
chr6	154414298	C	T	ENST00000607772	ENSG00000153721	CNKSR3	TRUE	FALSE
chr6	154414298	C	T	ENST00000673182	ENSG00000288520		TRUE	FALSE
chr6	154414307	G	C	ENST00000607772	ENSG00000153721	CNKSR3	TRUE	TRUE
chr6	154414307	G	C	ENST00000673182	ENSG00000288520		TRUE	TRUE
chr6	154414307	G	T	ENST00000607772	ENSG00000153721	CNKSR3	TRUE	TRUE
chr6	154414307	G	T	ENST00000673182	ENSG00000288520		TRUE	TRUE
chr6	154414334	A	C	ENST00000607772	ENSG00000153721	CNKSR3	TRUE	TRUE
chr6	154414334	A	C	ENST00000673182	ENSG00000288520		TRUE	TRUE
chr6	154414334	A	T	ENST00000607772	ENSG00000153721	CNKSR3	TRUE	TRUE
chr6	154414334	A	T	ENST00000673182	ENSG00000288520		TRUE	TRUE
chr6	154414353	G	C	ENST00000607772	ENSG00000153721	CNKSR3	TRUE	TRUE
chr6	154414353	G	C	ENST00000673182	ENSG00000288520		TRUE	TRUE
chr6	154414353	G	T	ENST00000607772	ENSG00000153721	CNKSR3	TRUE	TRUE
chr6	154414353	G	T	ENST00000673182	ENSG00000288520		TRUE	TRUE
chr6	154414357	T	A	ENST00000607772	ENSG00000153721	CNKSR3	TRUE	TRUE
chr6	154414357	T	A	ENST00000673182	ENSG00000288520		TRUE	TRUE
chr6	154414360	C	A	ENST00000607772	ENSG00000153721	CNKSR3	TRUE	TRUE
chr6	154414360	C	A	ENST00000673182	ENSG00000288520		TRUE	TRUE
chr6	154414363	T	A	ENST00000607772	ENSG00000153721	CNKSR3	TRUE	TRUE
chr6	154414363	T	A	ENST00000673182	ENSG00000288520		TRUE	TRUE
chr6	154414366	T	A	ENST00000607772	ENSG00000153721	CNKSR3	TRUE	TRUE
chr6	154414366	T	A	ENST00000673182	ENSG00000288520		TRUE	TRUE
chr6	154414371	G	C	ENST00000607772	ENSG00000153721	CNKSR3	TRUE	TRUE
chr6	154414371	G	C	ENST00000673182	ENSG00000288520		TRUE	TRUE
chr6	154414371	G	T	ENST00000607772	ENSG00000153721	CNKSR3	TRUE	TRUE
chr6	154414371	G	T	ENST00000673182	ENSG00000288520		TRUE	TRUE
chr6	154414390	C	A	ENST00000607772	ENSG00000153721	CNKSR3	TRUE	TRUE
chr6	154414390	C	A	ENST00000673182	ENSG00000288520		TRUE	TRUE
chr6	154414399	G	A	ENST00000607772	ENSG00000153721	CNKSR3	TRUE	TRUE
chr6	154414399	G	A	ENST00000673182	ENSG00000288520		TRUE	TRUE
chr6	154414419	G	C	ENST00000607772	ENSG00000153721	CNKSR3	TRUE	TRUE
chr6	154414419	G	C	ENST00000673182	ENSG00000288520		TRUE	TRUE
chr6	154414419	G	T	ENST00000607772	ENSG00000153721	CNKSR3	TRUE	TRUE
chr6	154414419	G	T	ENST00000673182	ENSG00000288520		TRUE	TRUE
chr6	154414424	C	A	ENST00000607772	ENSG00000153721	CNKSR3	TRUE	FALSE
chr6	154414424	C	A	ENST00000673182	ENSG00000288520		TRUE	FALSE
chr6	154414424	C	G	ENST00000607772	ENSG00000153721	CNKSR3	TRUE	FALSE
chr6	154414424	C	G	ENST00000673182	ENSG00000288520		TRUE	FALSE
chr6	154414424	C	T	ENST00000607772	ENSG00000153721	CNKSR3	TRUE	FALSE
chr6	154414424	C	T	ENST00000673182	ENSG00000288520		TRUE	FALSE
chr6	154414425	T	A	ENST00000607772	ENSG00000153721	CNKSR3	TRUE	FALSE
chr6	154414425	T	A	ENST00000673182	ENSG00000288520		TRUE	FALSE
chr6	154414425	T	C	ENST00000607772	ENSG00000153721	CNKSR3	TRUE	FALSE
chr6	154414425	T	C	ENST00000673182	ENSG00000288520		TRUE	FALSE
chr6	154414425	T	G	ENST00000607772	ENSG00000153721	CNKSR3	TRUE	FALSE
chr6	154414425	T	G	ENST00000673182	ENSG00000288520		TRUE	FALSE
chr6	154422504	A	C	ENST00000607772	ENSG00000153721	CNKSR3	TRUE	TRUE
chr6	154422504	A	C	ENST00000673182	ENSG00000288520		TRUE	TRUE
chr6	154422504	A	G	ENST00000607772	ENSG00000153721	CNKSR3	TRUE	FALSE
chr6	154422504	A	G	ENST00000673182	ENSG00000288520		TRUE	FALSE
chr6	154422504	A	T	ENST00000607772	ENSG00000153721	CNKSR3	TRUE	TRUE
chr6	154422504	A	T	ENST00000673182	ENSG00000288520		TRUE	TRUE
chr6	154422505	C	A	ENST00000607772	ENSG00000153721	CNKSR3	TRUE	TRUE
chr6	154422505	C	A	ENST00000673182	ENSG00000288520		TRUE	TRUE
chr6	154422505	C	G	ENST00000607772	ENSG00000153721	CNKSR3	TRUE	TRUE
chr6	154422505	C	G	ENST00000673182	ENSG00000288520		TRUE	TRUE
chr6	154422505	C	T	ENST00000607772	ENSG00000153721	CNKSR3	TRUE	TRUE
chr6	154422505	C	T	ENST00000673182	ENSG00000288520		TRUE	TRUE
chr6	154422508	G	A	ENST00000607772	ENSG00000153721	CNKSR3	TRUE	TRUE
chr6	154422508	G	A	ENST00000673182	ENSG00000288520		TRUE	TRUE
chr6	154422523	T	A	ENST00000607772	ENSG00000153721	CNKSR3	TRUE	TRUE
chr6	154422523	T	A	ENST00000673182	ENSG00000288520		TRUE	TRUE
chr6	154422524	C	T	ENST00000607772	ENSG00000153721	CNKSR3	TRUE	TRUE
chr6	154422524	C	T	ENST00000673182	ENSG00000288520		TRUE	TRUE
chr6	154422525	C	T	ENST00000607772	ENSG00000153721	CNKSR3	TRUE	TRUE
chr6	154422525	C	T	ENST00000673182	ENSG00000288520		TRUE	TRUE
chr6	154422538	T	A	ENST00000607772	ENSG00000153721	CNKSR3	TRUE	TRUE
chr6	154422538	T	A	ENST00000673182	ENSG00000288520		TRUE	TRUE
chr6	154422580	T	A	ENST00000607772	ENSG00000153721	CNKSR3	TRUE	TRUE
chr6	154422580	T	A	ENST00000673182	ENSG00000288520		TRUE	TRUE
chr6	154422583	T	A	ENST00000607772	ENSG00000153721	CNKSR3	TRUE	TRUE
chr6	154422583	T	A	ENST00000673182	ENSG00000288520		TRUE	TRUE
chr6	154422591	A	C	ENST00000607772	ENSG00000153721	CNKSR3	TRUE	TRUE
chr6	154422591	A	C	ENST00000673182	ENSG00000288520		TRUE	TRUE
chr6	154422591	A	T	ENST00000607772	ENSG00000153721	CNKSR3	TRUE	TRUE
chr6	154422591	A	T	ENST00000673182	ENSG00000288520		TRUE	TRUE
chr6	154422601	C	A	ENST00000607772	ENSG00000153721	CNKSR3	TRUE	TRUE
chr6	154422601	C	A	ENST00000673182	ENSG00000288520		TRUE	TRUE
chr6	154422613	C	A	ENST00000607772	ENSG00000153721	CNKSR3	TRUE	TRUE
chr6	154422613	C	A	ENST00000673182	ENSG00000288520		TRUE	TRUE
chr6	154422616	T	A	ENST00000607772	ENSG00000153721	CNKSR3	TRUE	TRUE
chr6	154422616	T	A	ENST00000673182	ENSG00000288520		TRUE	TRUE
chr6	154422618	A	T	ENST00000607772	ENSG00000153721	CNKSR3	TRUE	TRUE
chr6	154422618	A	T	ENST00000673182	ENSG00000288520		TRUE	TRUE
chr6	154422622	T	A	ENST00000607772	ENSG00000153721	CNKSR3	TRUE	TRUE
chr6	154422622	T	A	ENST00000673182	ENSG00000288520		TRUE	TRUE
chr6	154422625	T	A	ENST00000607772	ENSG00000153721	CNKSR3	TRUE	TRUE
chr6	154422625	T	A	ENST00000673182	ENSG00000288520		TRUE	TRUE
chr6	154422637	T	A	ENST00000607772	ENSG00000153721	CNKSR3	TRUE	TRUE
chr6	154422637	T	A	ENST00000673182	ENSG00000288520		TRUE	TRUE
chr6	154422643	G	A	ENST00000607772	ENSG00000153721	CNKSR3	TRUE	TRUE
chr6	154422643	G	A	ENST00000673182	ENSG00000288520		TRUE	TRUE
chr6	154422644	C	T	ENST00000607772	ENSG00000153721	CNKSR3	TRUE	TRUE
chr6	154422644	C	T	ENST00000673182	ENSG00000288520		TRUE	TRUE
chr6	154422645	C	T	ENST00000607772	ENSG00000153721	CNKSR3	TRUE	TRUE
chr6	154422645	C	T	ENST00000673182	ENSG00000288520		TRUE	TRUE
chr6	154422649	C	A	ENST00000607772	ENSG00000153721	CNKSR3	TRUE	TRUE
chr6	154422649	C	A	ENST00000673182	ENSG00000288520		TRUE	TRUE
chr6	154422653	C	A	ENST00000607772	ENSG00000153721	CNKSR3	TRUE	TRUE
chr6	154422653	C	A	ENST00000673182	ENSG00000288520		TRUE	TRUE
chr6	154422653	C	G	ENST00000607772	ENSG00000153721	CNKSR3	TRUE	TRUE
chr6	154422653	C	G	ENST00000673182	ENSG00000288520		TRUE	TRUE
chr6	154422653	C	T	ENST00000607772	ENSG00000153721	CNKSR3	TRUE	TRUE
chr6	154422653	C	T	ENST00000673182	ENSG00000288520		TRUE	TRUE
chr6	154422654	T	A	ENST00000607772	ENSG00000153721	CNKSR3	TRUE	TRUE
chr6	154422654	T	A	ENST00000673182	ENSG00000288520		TRUE	TRUE
chr6	154422654	T	C	ENST00000607772	ENSG00000153721	CNKSR3	TRUE	FALSE
chr6	154422654	T	C	ENST00000673182	ENSG00000288520		TRUE	FALSE
chr6	154422654	T	G	ENST00000607772	ENSG00000153721	CNKSR3	TRUE	TRUE
chr6	154422654	T	G	ENST00000673182	ENSG00000288520		TRUE	TRUE
chr6	154422913	A	C	ENST00000607772	ENSG00000153721	CNKSR3	TRUE	FALSE
chr6	154422913	A	C	ENST00000673182	ENSG00000288520		TRUE	FALSE
chr6	154422913	A	G	ENST00000607772	ENSG00000153721	CNKSR3	TRUE	FALSE
chr6	154422913	A	G	ENST00000673182	ENSG00000288520		TRUE	FALSE
chr6	154422913	A	T	ENST00000607772	ENSG00000153721	CNKSR3	TRUE	FALSE
chr6	154422913	A	T	ENST00000673182	ENSG00000288520		TRUE	FALSE
chr6	154422914	C	A	ENST00000607772	ENSG00000153721	CNKSR3	TRUE	FALSE
chr6	154422914	C	A	ENST00000673182	ENSG00000288520		TRUE	FALSE
chr6	154422914	C	G	ENST00000607772	ENSG00000153721	CNKSR3	TRUE	FALSE
chr6	154422914	C	G	ENST00000673182	ENSG00000288520		TRUE	FALSE
chr6	154422914	C	T	ENST00000607772	ENSG00000153721	CNKSR3	TRUE	FALSE
chr6	154422914	C	T	ENST00000673182	ENSG00000288520		TRUE	FALSE
chr6	154422923	G	A	ENST00000607772	ENSG00000153721	CNKSR3	TRUE	TRUE
chr6	154422923	G	A	ENST00000673182	ENSG00000288520		TRUE	TRUE
chr6	154422926	G	A	ENST00000607772	ENSG00000153721	CNKSR3	TRUE	TRUE
chr6	154422926	G	A	ENST00000673182	ENSG00000288520		TRUE	TRUE
chr6	154422935	G	A	ENST00000607772	ENSG00000153721	CNKSR3	TRUE	TRUE
chr6	154422935	G	A	ENST00000673182	ENSG00000288520		TRUE	TRUE
chr6	154422944	C	A	ENST00000607772	ENSG00000153721	CNKSR3	TRUE	TRUE
chr6	154422944	C	A	ENST00000673182	ENSG00000288520		TRUE	TRUE
chr6	154422962	T	A	ENST00000607772	ENSG00000153721	CNKSR3	TRUE	TRUE
chr6	154422962	T	A	ENST00000673182	ENSG00000288520		TRUE	TRUE
chr6	154422965	G	A	ENST00000607772	ENSG00000153721	CNKSR3	TRUE	TRUE
chr6	154422965	G	A	ENST00000673182	ENSG00000288520		TRUE	TRUE
chr6	154422971	T	A	ENST00000607772	ENSG00000153721	CNKSR3	TRUE	TRUE
chr6	154422971	T	A	ENST00000673182	ENSG00000288520		TRUE	TRUE
chr6	154422984	C	A	ENST00000607772	ENSG00000153721	CNKSR3	TRUE	FALSE
chr6	154422984	C	A	ENST00000673182	ENSG00000288520		TRUE	FALSE
chr6	154422984	C	G	ENST00000607772	ENSG00000153721	CNKSR3	TRUE	FALSE
chr6	154422984	C	G	ENST00000673182	ENSG00000288520		TRUE	FALSE
chr6	154422984	C	T	ENST00000607772	ENSG00000153721	CNKSR3	TRUE	FALSE
chr6	154422984	C	T	ENST00000673182	ENSG00000288520		TRUE	FALSE
chr6	154422985	T	A	ENST00000607772	ENSG00000153721	CNKSR3	TRUE	FALSE
chr6	154422985	T	A	ENST00000673182	ENSG00000288520		TRUE	FALSE
chr6	154422985	T	C	ENST00000607772	ENSG00000153721	CNKSR3	TRUE	FALSE
chr6	154422985	T	C	ENST00000673182	ENSG00000288520		TRUE	FALSE
chr6	154422985	T	G	ENST00000607772	ENSG00000153721	CNKSR3	TRUE	FALSE
chr6	154422985	T	G	ENST00000673182	ENSG00000288520		TRUE	FALSE
chr6	154428126	A	C	ENST00000607772	ENSG00000153721	CNKSR3	TRUE	FALSE
chr6	154428126	A	C	ENST00000673182	ENSG00000288520		TRUE	FALSE
chr6	154428126	A	G	ENST00000607772	ENSG00000153721	CNKSR3	TRUE	FALSE
chr6	154428126	A	G	ENST00000673182	ENSG00000288520		TRUE	FALSE
chr6	154428126	A	T	ENST00000607772	ENSG00000153721	CNKSR3	TRUE	FALSE
chr6	154428126	A	T	ENST00000673182	ENSG00000288520		TRUE	FALSE
chr6	154428127	C	A	ENST00000607772	ENSG00000153721	CNKSR3	TRUE	FALSE
chr6	154428127	C	A	ENST00000673182	ENSG00000288520		TRUE	FALSE
chr6	154428127	C	G	ENST00000607772	ENSG00000153721	CNKSR3	TRUE	FALSE
chr6	154428127	C	G	ENST00000673182	ENSG00000288520		TRUE	FALSE
chr6	154428127	C	T	ENST00000607772	ENSG00000153721	CNKSR3	TRUE	FALSE
chr6	154428127	C	T	ENST00000673182	ENSG00000288520		TRUE	FALSE
chr6	154428133	C	A	ENST00000607772	ENSG00000153721	CNKSR3	TRUE	TRUE
chr6	154428133	C	A	ENST00000673182	ENSG00000288520		TRUE	TRUE
chr6	154428142	C	A	ENST00000607772	ENSG00000153721	CNKSR3	TRUE	TRUE
chr6	154428142	C	A	ENST00000673182	ENSG00000288520		TRUE	TRUE
chr6	154428156	A	C	ENST00000607772	ENSG00000153721	CNKSR3	TRUE	TRUE
chr6	154428156	A	C	ENST00000673182	ENSG00000288520		TRUE	TRUE
chr6	154428156	A	T	ENST00000607772	ENSG00000153721	CNKSR3	TRUE	TRUE
chr6	154428156	A	T	ENST00000673182	ENSG00000288520		TRUE	TRUE
chr6	154428164	A	C	ENST00000607772	ENSG00000153721	CNKSR3	TRUE	TRUE
chr6	154428164	A	C	ENST00000673182	ENSG00000288520		TRUE	TRUE
chr6	154428164	A	T	ENST00000607772	ENSG00000153721	CNKSR3	TRUE	TRUE
chr6	154428164	A	T	ENST00000673182	ENSG00000288520		TRUE	TRUE
chr6	154428171	G	C	ENST00000607772	ENSG00000153721	CNKSR3	TRUE	TRUE
chr6	154428171	G	C	ENST00000673182	ENSG00000288520		TRUE	TRUE
chr6	154428171	G	T	ENST00000607772	ENSG00000153721	CNKSR3	TRUE	TRUE
chr6	154428171	G	T	ENST00000673182	ENSG00000288520		TRUE	TRUE
chr6	154428175	T	A	ENST00000607772	ENSG00000153721	CNKSR3	TRUE	TRUE
chr6	154428175	T	A	ENST00000673182	ENSG00000288520		TRUE	TRUE
chr6	154428179	G	C	ENST00000607772	ENSG00000153721	CNKSR3	TRUE	TRUE
chr6	154428179	G	C	ENST00000673182	ENSG00000288520		TRUE	TRUE
chr6	154428179	G	T	ENST00000607772	ENSG00000153721	CNKSR3	TRUE	TRUE
chr6	154428179	G	T	ENST00000673182	ENSG00000288520		TRUE	TRUE
chr6	154428188	C	A	ENST00000607772	ENSG00000153721	CNKSR3	TRUE	FALSE
chr6	154428188	C	A	ENST00000673182	ENSG00000288520		TRUE	FALSE
chr6	154428188	C	G	ENST00000607772	ENSG00000153721	CNKSR3	TRUE	FALSE
chr6	154428188	C	G	ENST00000673182	ENSG00000288520		TRUE	FALSE
chr6	154428188	C	T	ENST00000607772	ENSG00000153721	CNKSR3	TRUE	FALSE
chr6	154428188	C	T	ENST00000673182	ENSG00000288520		TRUE	FALSE
chr6	154428189	T	A	ENST00000607772	ENSG00000153721	CNKSR3	TRUE	FALSE
chr6	154428189	T	A	ENST00000673182	ENSG00000288520		TRUE	FALSE
chr6	154428189	T	C	ENST00000607772	ENSG00000153721	CNKSR3	TRUE	FALSE
chr6	154428189	T	C	ENST00000673182	ENSG00000288520		TRUE	FALSE
chr6	154428189	T	G	ENST00000607772	ENSG00000153721	CNKSR3	TRUE	FALSE
chr6	154428189	T	G	ENST00000673182	ENSG00000288520		TRUE	FALSE
chr6	154430470	A	C	ENST00000607772	ENSG00000153721	CNKSR3	TRUE	FALSE
chr6	154430470	A	C	ENST00000673182	ENSG00000288520		TRUE	FALSE
chr6	154430470	A	G	ENST00000607772	ENSG00000153721	CNKSR3	FALSE	FALSE
chr6	154430470	A	G	ENST00000673182	ENSG00000288520		FALSE	FALSE
chr6	154430470	A	T	ENST00000607772	ENSG00000153721	CNKSR3	TRUE	FALSE
chr6	154430470	A	T	ENST00000673182	ENSG00000288520		TRUE	FALSE
chr6	154430471	C	A	ENST00000607772	ENSG00000153721	CNKSR3	TRUE	FALSE
chr6	154430471	C	A	ENST00000673182	ENSG00000288520		TRUE	FALSE
chr6	154430471	C	G	ENST00000607772	ENSG00000153721	CNKSR3	TRUE	FALSE
chr6	154430471	C	G	ENST00000673182	ENSG00000288520		TRUE	FALSE
chr6	154430471	C	T	ENST00000607772	ENSG00000153721	CNKSR3	TRUE	FALSE
chr6	154430471	C	T	ENST00000673182	ENSG00000288520		TRUE	FALSE
chr6	154430480	C	A	ENST00000607772	ENSG00000153721	CNKSR3	TRUE	TRUE
chr6	154430480	C	A	ENST00000673182	ENSG00000288520		TRUE	TRUE
chr6	154430489	T	A	ENST00000607772	ENSG00000153721	CNKSR3	TRUE	TRUE
chr6	154430489	T	A	ENST00000673182	ENSG00000288520		TRUE	TRUE
chr6	154430500	A	C	ENST00000607772	ENSG00000153721	CNKSR3	TRUE	TRUE
chr6	154430500	A	C	ENST00000673182	ENSG00000288520		TRUE	TRUE
chr6	154430500	A	T	ENST00000607772	ENSG00000153721	CNKSR3	TRUE	TRUE
chr6	154430500	A	T	ENST00000673182	ENSG00000288520		TRUE	TRUE
chr6	154430510	C	A	ENST00000607772	ENSG00000153721	CNKSR3	TRUE	TRUE
chr6	154430510	C	A	ENST00000673182	ENSG00000288520		TRUE	TRUE
chr6	154430513	C	A	ENST00000607772	ENSG00000153721	CNKSR3	TRUE	TRUE
chr6	154430513	C	A	ENST00000673182	ENSG00000288520		TRUE	TRUE
chr6	154430517	A	T	ENST00000607772	ENSG00000153721	CNKSR3	TRUE	TRUE
chr6	154430517	A	T	ENST00000673182	ENSG00000288520		TRUE	TRUE
chr6	154430523	A	T	ENST00000607772	ENSG00000153721	CNKSR3	TRUE	TRUE
chr6	154430523	A	T	ENST00000673182	ENSG00000288520		TRUE	TRUE
chr6	154430528	G	A	ENST00000607772	ENSG00000153721	CNKSR3	TRUE	TRUE
chr6	154430528	G	A	ENST00000673182	ENSG00000288520		TRUE	TRUE
chr6	154430555	G	A	ENST00000607772	ENSG00000153721	CNKSR3	TRUE	TRUE
chr6	154430555	G	A	ENST00000673182	ENSG00000288520		TRUE	TRUE
chr6	154430564	T	A	ENST00000607772	ENSG00000153721	CNKSR3	TRUE	TRUE
chr6	154430564	T	A	ENST00000673182	ENSG00000288520		TRUE	TRUE
chr6	154430568	A	T	ENST00000607772	ENSG00000153721	CNKSR3	TRUE	TRUE
chr6	154430568	A	T	ENST00000673182	ENSG00000288520		TRUE	TRUE
chr6	154430581	A	C	ENST00000607772	ENSG00000153721	CNKSR3	TRUE	TRUE
chr6	154430581	A	C	ENST00000673182	ENSG00000288520		TRUE	TRUE
chr6	154430581	A	T	ENST00000607772	ENSG00000153721	CNKSR3	TRUE	TRUE
chr6	154430581	A	T	ENST00000673182	ENSG00000288520		TRUE	TRUE
chr6	154430588	T	A	ENST00000607772	ENSG00000153721	CNKSR3	TRUE	TRUE
chr6	154430588	T	A	ENST00000673182	ENSG00000288520		TRUE	TRUE
chr6	154430592	C	A	ENST00000607772	ENSG00000153721	CNKSR3	TRUE	FALSE
chr6	154430592	C	A	ENST00000673182	ENSG00000288520		TRUE	FALSE
chr6	154430592	C	G	ENST00000607772	ENSG00000153721	CNKSR3	TRUE	FALSE
chr6	154430592	C	G	ENST00000673182	ENSG00000288520		TRUE	FALSE
chr6	154430592	C	T	ENST00000607772	ENSG00000153721	CNKSR3	TRUE	FALSE
chr6	154430592	C	T	ENST00000673182	ENSG00000288520		TRUE	FALSE
chr6	154430593	T	A	ENST00000607772	ENSG00000153721	CNKSR3	TRUE	FALSE
chr6	154430593	T	A	ENST00000673182	ENSG00000288520		TRUE	FALSE
chr6	154430593	T	C	ENST00000607772	ENSG00000153721	CNKSR3	TRUE	FALSE
chr6	154430593	T	C	ENST00000673182	ENSG00000288520		TRUE	FALSE
chr6	154430593	T	G	ENST00000607772	ENSG00000153721	CNKSR3	TRUE	FALSE
chr6	154430593	T	G	ENST00000673182	ENSG00000288520		TRUE	FALSE
chr6	154433464	A	C	ENST00000607772	ENSG00000153721	CNKSR3	TRUE	FALSE
chr6	154433464	A	C	ENST00000673182	ENSG00000288520		TRUE	FALSE
chr6	154433464	A	G	ENST00000607772	ENSG00000153721	CNKSR3	TRUE	FALSE
chr6	154433464	A	G	ENST00000673182	ENSG00000288520		TRUE	FALSE
chr6	154433464	A	T	ENST00000607772	ENSG00000153721	CNKSR3	TRUE	FALSE
chr6	154433464	A	T	ENST00000673182	ENSG00000288520		TRUE	FALSE
chr6	154433465	C	A	ENST00000607772	ENSG00000153721	CNKSR3	TRUE	FALSE
chr6	154433465	C	A	ENST00000673182	ENSG00000288520		TRUE	FALSE
chr6	154433465	C	G	ENST00000607772	ENSG00000153721	CNKSR3	TRUE	FALSE
chr6	154433465	C	G	ENST00000673182	ENSG00000288520		TRUE	FALSE
chr6	154433465	C	T	ENST00000607772	ENSG00000153721	CNKSR3	TRUE	FALSE
chr6	154433465	C	T	ENST00000673182	ENSG00000288520		TRUE	FALSE
chr6	154433473	A	C	ENST00000607772	ENSG00000153721	CNKSR3	TRUE	TRUE
chr6	154433473	A	C	ENST00000673182	ENSG00000288520		TRUE	TRUE
chr6	154433473	A	T	ENST00000607772	ENSG00000153721	CNKSR3	TRUE	TRUE
chr6	154433473	A	T	ENST00000673182	ENSG00000288520		TRUE	TRUE
chr6	154433480	T	A	ENST00000607772	ENSG00000153721	CNKSR3	TRUE	TRUE
chr6	154433480	T	A	ENST00000673182	ENSG00000288520		TRUE	TRUE
chr6	154433486	C	A	ENST00000607772	ENSG00000153721	CNKSR3	TRUE	TRUE
chr6	154433486	C	A	ENST00000673182	ENSG00000288520		TRUE	TRUE
chr6	154433492	C	A	ENST00000607772	ENSG00000153721	CNKSR3	TRUE	TRUE
chr6	154433492	C	A	ENST00000673182	ENSG00000288520		TRUE	TRUE
chr6	154433502	G	T	ENST00000607772	ENSG00000153721	CNKSR3	TRUE	TRUE
chr6	154433502	G	T	ENST00000673182	ENSG00000288520		TRUE	TRUE
chr6	154433508	C	A	ENST00000607772	ENSG00000153721	CNKSR3	TRUE	FALSE
chr6	154433508	C	A	ENST00000673182	ENSG00000288520		TRUE	FALSE
chr6	154433508	C	G	ENST00000607772	ENSG00000153721	CNKSR3	TRUE	FALSE
chr6	154433508	C	G	ENST00000673182	ENSG00000288520		TRUE	FALSE
chr6	154433508	C	T	ENST00000607772	ENSG00000153721	CNKSR3	TRUE	FALSE
chr6	154433508	C	T	ENST00000673182	ENSG00000288520		TRUE	FALSE
chr6	154433509	T	A	ENST00000607772	ENSG00000153721	CNKSR3	TRUE	FALSE
chr6	154433509	T	A	ENST00000673182	ENSG00000288520		TRUE	FALSE
chr6	154433509	T	C	ENST00000607772	ENSG00000153721	CNKSR3	TRUE	FALSE
chr6	154433509	T	C	ENST00000673182	ENSG00000288520		TRUE	FALSE
chr6	154433509	T	G	ENST00000607772	ENSG00000153721	CNKSR3	TRUE	FALSE
chr6	154433509	T	G	ENST00000673182	ENSG00000288520		TRUE	FALSE
chr6	154441290	A	C	ENST00000607772	ENSG00000153721	CNKSR3	TRUE	FALSE
chr6	154441290	A	C	ENST00000673182	ENSG00000288520		TRUE	FALSE
chr6	154441290	A	G	ENST00000607772	ENSG00000153721	CNKSR3	TRUE	FALSE
chr6	154441290	A	G	ENST00000673182	ENSG00000288520		TRUE	FALSE
chr6	154441290	A	T	ENST00000607772	ENSG00000153721	CNKSR3	TRUE	FALSE
chr6	154441290	A	T	ENST00000673182	ENSG00000288520		TRUE	FALSE
chr6	154441291	C	A	ENST00000607772	ENSG00000153721	CNKSR3	TRUE	FALSE
chr6	154441291	C	A	ENST00000673182	ENSG00000288520		TRUE	FALSE
chr6	154441291	C	G	ENST00000607772	ENSG00000153721	CNKSR3	TRUE	FALSE
chr6	154441291	C	G	ENST00000673182	ENSG00000288520		TRUE	FALSE
chr6	154441291	C	T	ENST00000607772	ENSG00000153721	CNKSR3	TRUE	FALSE
chr6	154441291	C	T	ENST00000673182	ENSG00000288520		TRUE	FALSE
chr6	154441294	T	A	ENST00000607772	ENSG00000153721	CNKSR3
chr6	154441294	T	A	ENST00000673182	ENSG00000288520
chr6	154441297	G	A	ENST00000607772	ENSG00000153721	CNKSR3
chr6	154441297	G	A	ENST00000673182	ENSG00000288520
chr6	154441317	A	T	ENST00000607772	ENSG00000153721	CNKSR3	TRUE	TRUE
chr6	154441317	A	T	ENST00000673182	ENSG00000288520		TRUE	TRUE
chr6	154441319	G	T	ENST00000607772	ENSG00000153721	CNKSR3	TRUE	TRUE
chr6	154441319	G	T	ENST00000673182	ENSG00000288520		TRUE	TRUE
chr6	154441327	G	A	ENST00000607772	ENSG00000153721	CNKSR3	TRUE	TRUE
chr6	154441327	G	A	ENST00000673182	ENSG00000288520		TRUE	TRUE
chr6	154441336	T	A	ENST00000607772	ENSG00000153721	CNKSR3	TRUE	TRUE
chr6	154441336	T	A	ENST00000673182	ENSG00000288520		TRUE	TRUE
chr6	154441342	T	A	ENST00000607772	ENSG00000153721	CNKSR3	TRUE	TRUE
chr6	154441342	T	A	ENST00000673182	ENSG00000288520		TRUE	TRUE
chr6	154441350	G	C	ENST00000607772	ENSG00000153721	CNKSR3	TRUE	TRUE
chr6	154441350	G	C	ENST00000673182	ENSG00000288520		TRUE	TRUE
chr6	154441350	G	T	ENST00000607772	ENSG00000153721	CNKSR3	TRUE	TRUE
chr6	154441350	G	T	ENST00000673182	ENSG00000288520		TRUE	TRUE
chr6	154441380	C	A	ENST00000607772	ENSG00000153721	CNKSR3	TRUE	FALSE
chr6	154441380	C	A	ENST00000673182	ENSG00000288520		TRUE	FALSE
chr6	154441380	C	G	ENST00000607772	ENSG00000153721	CNKSR3	TRUE	FALSE
chr6	154441380	C	G	ENST00000673182	ENSG00000288520		TRUE	FALSE
chr6	154441380	C	T	ENST00000607772	ENSG00000153721	CNKSR3	TRUE	FALSE
chr6	154441380	C	T	ENST00000673182	ENSG00000288520		TRUE	FALSE
chr6	154441381	T	A	ENST00000607772	ENSG00000153721	CNKSR3	TRUE	FALSE
chr6	154441381	T	A	ENST00000673182	ENSG00000288520		TRUE	FALSE
chr6	154441381	T	C	ENST00000607772	ENSG00000153721	CNKSR3	TRUE	FALSE
chr6	154441381	T	C	ENST00000673182	ENSG00000288520		TRUE	FALSE
chr6	154441381	T	G	ENST00000607772	ENSG00000153721	CNKSR3	TRUE	FALSE
chr6	154441381	T	G	ENST00000673182	ENSG00000288520		TRUE	FALSE
chr6	154442086	A	C	ENST00000607772	ENSG00000153721	CNKSR3	TRUE	FALSE
chr6	154442086	A	C	ENST00000673182	ENSG00000288520		TRUE	FALSE
chr6	154442086	A	G	ENST00000607772	ENSG00000153721	CNKSR3	FALSE	FALSE
chr6	154442086	A	G	ENST00000673182	ENSG00000288520		FALSE	FALSE
chr6	154442086	A	T	ENST00000607772	ENSG00000153721	CNKSR3	TRUE	FALSE
chr6	154442086	A	T	ENST00000673182	ENSG00000288520		TRUE	FALSE
chr6	154442087	C	A	ENST00000607772	ENSG00000153721	CNKSR3	TRUE	FALSE
chr6	154442087	C	A	ENST00000673182	ENSG00000288520		TRUE	FALSE
chr6	154442087	C	G	ENST00000607772	ENSG00000153721	CNKSR3	TRUE	FALSE
chr6	154442087	C	G	ENST00000673182	ENSG00000288520		TRUE	FALSE
chr6	154442087	C	T	ENST00000607772	ENSG00000153721	CNKSR3	TRUE	FALSE
chr6	154442087	C	T	ENST00000673182	ENSG00000288520		TRUE	FALSE
chr6	154442096	C	T	ENST00000607772	ENSG00000153721	CNKSR3	TRUE	TRUE
chr6	154442096	C	T	ENST00000673182	ENSG00000288520		TRUE	TRUE
chr6	154442097	C	T	ENST00000607772	ENSG00000153721	CNKSR3	TRUE	TRUE
chr6	154442097	C	T	ENST00000673182	ENSG00000288520		TRUE	TRUE
chr6	154442113	T	A	ENST00000607772	ENSG00000153721	CNKSR3	TRUE	TRUE
chr6	154442113	T	A	ENST00000673182	ENSG00000288520		TRUE	TRUE
chr6	154442131	C	A	ENST00000607772	ENSG00000153721	CNKSR3	TRUE	TRUE
chr6	154442131	C	A	ENST00000673182	ENSG00000288520		TRUE	TRUE
chr6	154442139	G	T	ENST00000607772	ENSG00000153721	CNKSR3	TRUE	TRUE
chr6	154442139	G	T	ENST00000673182	ENSG00000288520		TRUE	TRUE
chr6	154442152	C	A	ENST00000607772	ENSG00000153721	CNKSR3	TRUE	TRUE
chr6	154442152	C	A	ENST00000673182	ENSG00000288520		TRUE	TRUE
chr6	154442164	T	A	ENST00000607772	ENSG00000153721	CNKSR3	TRUE	TRUE
chr6	154442164	T	A	ENST00000673182	ENSG00000288520		TRUE	TRUE
chr6	154442183	G	C	ENST00000607772	ENSG00000153721	CNKSR3	TRUE	TRUE
chr6	154442183	G	C	ENST00000673182	ENSG00000288520		TRUE	TRUE
chr6	154442183	G	T	ENST00000607772	ENSG00000153721	CNKSR3	TRUE	TRUE
chr6	154442183	G	T	ENST00000673182	ENSG00000288520		TRUE	TRUE
chr6	154442197	T	A	ENST00000607772	ENSG00000153721	CNKSR3	TRUE	TRUE
chr6	154442197	T	A	ENST00000673182	ENSG00000288520		TRUE	TRUE
chr6	154442203	G	A	ENST00000607772	ENSG00000153721	CNKSR3	TRUE	TRUE
chr6	154442203	G	A	ENST00000673182	ENSG00000288520		TRUE	TRUE
chr6	154442213	G	C	ENST00000607772	ENSG00000153721	CNKSR3	TRUE	TRUE
chr6	154442213	G	C	ENST00000673182	ENSG00000288520		TRUE	TRUE
chr6	154442213	G	T	ENST00000607772	ENSG00000153721	CNKSR3	TRUE	TRUE
chr6	154442213	G	T	ENST00000673182	ENSG00000288520		TRUE	TRUE
chr6	154442221	G	A	ENST00000607772	ENSG00000153721	CNKSR3	TRUE	TRUE
chr6	154442221	G	A	ENST00000673182	ENSG00000288520		TRUE	TRUE
chr6	154442223	A	C	ENST00000607772	ENSG00000153721	CNKSR3	TRUE	TRUE
chr6	154442223	A	C	ENST00000673182	ENSG00000288520		TRUE	TRUE
chr6	154442223	A	T	ENST00000607772	ENSG00000153721	CNKSR3	TRUE	TRUE
chr6	154442223	A	T	ENST00000673182	ENSG00000288520		TRUE	TRUE
chr6	154442242	T	A	ENST00000607772	ENSG00000153721	CNKSR3	TRUE	TRUE
chr6	154442242	T	A	ENST00000673182	ENSG00000288520		TRUE	TRUE
chr6	154442248	T	A	ENST00000607772	ENSG00000153721	CNKSR3	TRUE	TRUE
chr6	154442248	T	A	ENST00000673182	ENSG00000288520		TRUE	TRUE
chr6	154442256	A	T	ENST00000607772	ENSG00000153721	CNKSR3	TRUE	TRUE
chr6	154442256	A	T	ENST00000673182	ENSG00000288520		TRUE	TRUE
chr6	154442263	T	A	ENST00000607772	ENSG00000153721	CNKSR3	TRUE	TRUE
chr6	154442263	T	A	ENST00000673182	ENSG00000288520		TRUE	TRUE
chr6	154442278	C	A	ENST00000607772	ENSG00000153721	CNKSR3	TRUE	TRUE
chr6	154442278	C	A	ENST00000673182	ENSG00000288520		TRUE	TRUE
chr6	154442285	A	C	ENST00000607772	ENSG00000153721	CNKSR3	TRUE	TRUE
chr6	154442285	A	C	ENST00000673182	ENSG00000288520		TRUE	TRUE
chr6	154442285	A	T	ENST00000607772	ENSG00000153721	CNKSR3	TRUE	TRUE
chr6	154442285	A	T	ENST00000673182	ENSG00000288520		TRUE	TRUE
chr6	154442291	C	A	ENST00000607772	ENSG00000153721	CNKSR3	TRUE	FALSE
chr6	154442291	C	A	ENST00000673182	ENSG00000288520		TRUE	FALSE
chr6	154442291	C	G	ENST00000607772	ENSG00000153721	CNKSR3	TRUE	FALSE
chr6	154442291	C	G	ENST00000673182	ENSG00000288520		TRUE	FALSE
chr6	154442291	C	T	ENST00000607772	ENSG00000153721	CNKSR3	TRUE	FALSE
chr6	154442291	C	T	ENST00000673182	ENSG00000288520		TRUE	FALSE
chr6	154442292	T	A	ENST00000607772	ENSG00000153721	CNKSR3	TRUE	FALSE
chr6	154442292	T	A	ENST00000673182	ENSG00000288520		TRUE	FALSE
chr6	154442292	T	C	ENST00000607772	ENSG00000153721	CNKSR3	TRUE	FALSE
chr6	154442292	T	C	ENST00000673182	ENSG00000288520		TRUE	FALSE
chr6	154442292	T	G	ENST00000607772	ENSG00000153721	CNKSR3	TRUE	FALSE
chr6	154442292	T	G	ENST00000673182	ENSG00000288520		TRUE	FALSE
chr6	154450093	A	C	ENST00000607772	ENSG00000153721	CNKSR3	TRUE	FALSE
chr6	154450093	A	C	ENST00000673182	ENSG00000288520		TRUE	FALSE
chr6	154450093	A	G	ENST00000607772	ENSG00000153721	CNKSR3	TRUE	FALSE
chr6	154450093	A	G	ENST00000673182	ENSG00000288520		TRUE	FALSE
chr6	154450093	A	T	ENST00000607772	ENSG00000153721	CNKSR3	TRUE	FALSE
chr6	154450093	A	T	ENST00000673182	ENSG00000288520		TRUE	FALSE
chr6	154450094	C	A	ENST00000607772	ENSG00000153721	CNKSR3	TRUE	FALSE
chr6	154450094	C	A	ENST00000673182	ENSG00000288520		TRUE	FALSE
chr6	154450094	C	G	ENST00000607772	ENSG00000153721	CNKSR3	TRUE	FALSE
chr6	154450094	C	G	ENST00000673182	ENSG00000288520		TRUE	FALSE
chr6	154450094	C	T	ENST00000607772	ENSG00000153721	CNKSR3	TRUE	FALSE
chr6	154450094	C	T	ENST00000673182	ENSG00000288520		TRUE	FALSE
chr6	154450101	A	T	ENST00000607772	ENSG00000153721	CNKSR3	TRUE	TRUE
chr6	154450101	A	T	ENST00000673182	ENSG00000288520		TRUE	TRUE
chr6	154450121	C	A	ENST00000607772	ENSG00000153721	CNKSR3	TRUE	TRUE
chr6	154450121	C	A	ENST00000673182	ENSG00000288520		TRUE	TRUE
chr6	154450123	A	T	ENST00000607772	ENSG00000153721	CNKSR3	TRUE	TRUE
chr6	154450123	A	T	ENST00000673182	ENSG00000288520		TRUE	TRUE
chr6	154450133	C	A	ENST00000607772	ENSG00000153721	CNKSR3	TRUE	TRUE
chr6	154450133	C	A	ENST00000673182	ENSG00000288520		TRUE	TRUE
chr6	154450136	G	A	ENST00000607772	ENSG00000153721	CNKSR3	TRUE	TRUE
chr6	154450136	G	A	ENST00000673182	ENSG00000288520		TRUE	TRUE
chr6	154450142	C	A	ENST00000607772	ENSG00000153721	CNKSR3	TRUE	TRUE
chr6	154450142	C	A	ENST00000673182	ENSG00000288520		TRUE	TRUE
chr6	154450163	C	A	ENST00000607772	ENSG00000153721	CNKSR3	TRUE	TRUE
chr6	154450163	C	A	ENST00000673182	ENSG00000288520		TRUE	TRUE
chr6	154450166	C	A	ENST00000607772	ENSG00000153721	CNKSR3	TRUE	TRUE
chr6	154450166	C	A	ENST00000673182	ENSG00000288520		TRUE	TRUE
chr6	154450175	G	A	ENST00000607772	ENSG00000153721	CNKSR3	TRUE	TRUE
chr6	154450175	G	A	ENST00000673182	ENSG00000288520		TRUE	TRUE
chr6	154450187	G	A	ENST00000607772	ENSG00000153721	CNKSR3	TRUE	TRUE
chr6	154450187	G	A	ENST00000673182	ENSG00000288520		TRUE	TRUE
chr6	154450196	G	A	ENST00000607772	ENSG00000153721	CNKSR3	TRUE	TRUE
chr6	154450196	G	A	ENST00000673182	ENSG00000288520		TRUE	TRUE
chr6	154450199	C	A	ENST00000607772	ENSG00000153721	CNKSR3	TRUE	TRUE
chr6	154450199	C	A	ENST00000673182	ENSG00000288520		TRUE	TRUE
chr6	154450211	T	A	ENST00000607772	ENSG00000153721	CNKSR3	TRUE	TRUE
chr6	154450211	T	A	ENST00000673182	ENSG00000288520		TRUE	TRUE
chr6	154450214	C	A	ENST00000607772	ENSG00000153721	CNKSR3	TRUE	TRUE
chr6	154450214	C	A	ENST00000673182	ENSG00000288520		TRUE	TRUE
chr6	154450217	G	A	ENST00000607772	ENSG00000153721	CNKSR3	TRUE	TRUE
chr6	154450217	G	A	ENST00000673182	ENSG00000288520		TRUE	TRUE
chr6	154450220	C	A	ENST00000607772	ENSG00000153721	CNKSR3	TRUE	TRUE
chr6	154450220	C	A	ENST00000673182	ENSG00000288520		TRUE	TRUE
chr6	154450226	T	A	ENST00000607772	ENSG00000153721	CNKSR3	TRUE	TRUE
chr6	154450226	T	A	ENST00000673182	ENSG00000288520		TRUE	TRUE
chr6	154450233	A	C	ENST00000607772	ENSG00000153721	CNKSR3	TRUE	TRUE
chr6	154450233	A	C	ENST00000673182	ENSG00000288520		TRUE	TRUE
chr6	154450233	A	T	ENST00000607772	ENSG00000153721	CNKSR3	TRUE	TRUE
chr6	154450233	A	T	ENST00000673182	ENSG00000288520		TRUE	TRUE
chr6	154450238	G	A	ENST00000607772	ENSG00000153721	CNKSR3	TRUE	TRUE
chr6	154450238	G	A	ENST00000673182	ENSG00000288520		TRUE	TRUE
chr6	154450241	G	A	ENST00000607772	ENSG00000153721	CNKSR3	TRUE	FALSE
chr6	154450241	G	A	ENST00000673182	ENSG00000288520		TRUE	FALSE
chr6	154450245	G	T	ENST00000607772	ENSG00000153721	CNKSR3	TRUE	FALSE
chr6	154450245	G	T	ENST00000673182	ENSG00000288520		TRUE	FALSE
chr6	154450255	A	T	ENST00000607772	ENSG00000153721	CNKSR3	TRUE	FALSE
chr6	154450255	A	T	ENST00000673182	ENSG00000288520		TRUE	FALSE
chr6	154450259	C	A	ENST00000607772	ENSG00000153721	CNKSR3	TRUE	FALSE
chr6	154450259	C	A	ENST00000673182	ENSG00000288520		TRUE	FALSE
chr6	154450259	C	G	ENST00000607772	ENSG00000153721	CNKSR3	TRUE	FALSE
chr6	154450259	C	G	ENST00000673182	ENSG00000288520		TRUE	FALSE
chr6	154450259	C	T	ENST00000607772	ENSG00000153721	CNKSR3	TRUE	FALSE
chr6	154450259	C	T	ENST00000673182	ENSG00000288520		TRUE	FALSE
chr6	154450260	T	A	ENST00000607772	ENSG00000153721	CNKSR3	TRUE	FALSE
chr6	154450260	T	A	ENST00000673182	ENSG00000288520		TRUE	FALSE
chr6	154450260	T	C	ENST00000607772	ENSG00000153721	CNKSR3	TRUE	FALSE
chr6	154450260	T	C	ENST00000673182	ENSG00000288520		TRUE	FALSE
chr6	154450260	T	G	ENST00000607772	ENSG00000153721	CNKSR3	TRUE	FALSE
chr6	154450260	T	G	ENST00000673182	ENSG00000288520		TRUE	FALSE
chr6	154510061	A	C	ENST00000607772	ENSG00000153721	CNKSR3	TRUE	FALSE
chr6	154510061	A	C	ENST00000673182	ENSG00000288520		TRUE	FALSE
chr6	154510061	A	G	ENST00000607772	ENSG00000153721	CNKSR3	TRUE	FALSE
chr6	154510061	A	G	ENST00000673182	ENSG00000288520		TRUE	FALSE
chr6	154510061	A	T	ENST00000607772	ENSG00000153721	CNKSR3	TRUE	FALSE
chr6	154510061	A	T	ENST00000673182	ENSG00000288520		TRUE	FALSE
chr6	154510062	C	A	ENST00000607772	ENSG00000153721	CNKSR3	TRUE	FALSE
chr6	154510062	C	A	ENST00000673182	ENSG00000288520		TRUE	FALSE
chr6	154510062	C	G	ENST00000607772	ENSG00000153721	CNKSR3	TRUE	FALSE
chr6	154510062	C	G	ENST00000673182	ENSG00000288520		TRUE	FALSE
chr6	154510062	C	T	ENST00000607772	ENSG00000153721	CNKSR3	TRUE	FALSE
chr6	154510062	C	T	ENST00000673182	ENSG00000288520		TRUE	FALSE
chr6	154510066	T	A	ENST00000607772	ENSG00000153721	CNKSR3	FALSE	FALSE
chr6	154510066	T	A	ENST00000673182	ENSG00000288520		FALSE	FALSE
chr6	154510070	C	T	ENST00000607772	ENSG00000153721	CNKSR3	FALSE	FALSE
chr6	154510070	C	T	ENST00000673182	ENSG00000288520		FALSE	FALSE
chr6	154510071	C	T	ENST00000607772	ENSG00000153721	CNKSR3	FALSE	FALSE
chr6	154510071	C	T	ENST00000673182	ENSG00000288520		FALSE	FALSE
chr6	154510084	G	A	ENST00000607772	ENSG00000153721	CNKSR3	FALSE	FALSE
chr6	154510084	G	A	ENST00000673182	ENSG00000288520		FALSE	FALSE
chr6	154510087	T	A	ENST00000607772	ENSG00000153721	CNKSR3	FALSE	FALSE
chr6	154510087	T	A	ENST00000673182	ENSG00000288520		FALSE	FALSE
chr6	154510094	C	T	ENST00000607772	ENSG00000153721	CNKSR3	FALSE	FALSE
chr6	154510094	C	T	ENST00000673182	ENSG00000288520		FALSE	FALSE
chr6	154510095	C	T	ENST00000607772	ENSG00000153721	CNKSR3	FALSE	FALSE
chr6	154510095	C	T	ENST00000673182	ENSG00000288520		FALSE	FALSE
chr6	154510099	T	A	ENST00000607772	ENSG00000153721	CNKSR3	FALSE	FALSE
chr6	154510099	T	A	ENST00000673182	ENSG00000288520		FALSE	FALSE
chr6	154510111	C	A	ENST00000607772	ENSG00000153721	CNKSR3	FALSE	FALSE
chr6	154510111	C	A	ENST00000673182	ENSG00000288520		FALSE	FALSE
chr6	154733904	G	T	ENST00000367178	ENSG00000213079	SCAF8	FALSE	FALSE
chr6	154733913	A	T	ENST00000367178	ENSG00000213079	SCAF8	FALSE	FALSE
chr6	154733928	G	T	ENST00000367178	ENSG00000213079	SCAF8	FALSE	FALSE
chr6	154733931	G	A	ENST00000367178	ENSG00000213079	SCAF8	TRUE	FALSE
chr6	154733931	G	C	ENST00000367178	ENSG00000213079	SCAF8	TRUE	FALSE
chr6	154733931	G	T	ENST00000367178	ENSG00000213079	SCAF8	TRUE	FALSE
chr6	154733932	T	A	ENST00000367178	ENSG00000213079	SCAF8	TRUE	FALSE
chr6	154733932	T	C	ENST00000367178	ENSG00000213079	SCAF8	TRUE	FALSE
chr6	154733932	T	G	ENST00000367178	ENSG00000213079	SCAF8	TRUE	FALSE
chr6	154773987	A	C	ENST00000367178	ENSG00000213079	SCAF8	TRUE	FALSE
chr6	154773987	A	G	ENST00000367178	ENSG00000213079	SCAF8	TRUE	FALSE
chr6	154773987	A	T	ENST00000367178	ENSG00000213079	SCAF8	TRUE	FALSE
chr6	154773988	G	A	ENST00000367178	ENSG00000213079	SCAF8	TRUE	FALSE
chr6	154773988	G	C	ENST00000367178	ENSG00000213079	SCAF8	TRUE	FALSE
chr6	154773988	G	T	ENST00000367178	ENSG00000213079	SCAF8	TRUE	FALSE
chr6	154773990	T	A	ENST00000367178	ENSG00000213079	SCAF8	FALSE	FALSE
chr6	154773994	T	A	ENST00000367178	ENSG00000213079	SCAF8	FALSE	FALSE
chr6	154773994	T	G	ENST00000367178	ENSG00000213079	SCAF8	FALSE	FALSE
chr6	154774009	T	A	ENST00000367178	ENSG00000213079	SCAF8	FALSE	FALSE
chr6	154774009	T	G	ENST00000367178	ENSG00000213079	SCAF8	FALSE	FALSE
chr6	154774010	A	T	ENST00000367178	ENSG00000213079	SCAF8	FALSE	FALSE
chr6	154774023	C	A	ENST00000367178	ENSG00000213079	SCAF8	TRUE	FALSE
chr6	154774025	A	T	ENST00000367178	ENSG00000213079	SCAF8	TRUE	FALSE
chr6	154774031	A	T	ENST00000367178	ENSG00000213079	SCAF8	TRUE	TRUE
chr6	154774040	C	T	ENST00000367178	ENSG00000213079	SCAF8	TRUE	TRUE
chr6	154774049	A	T	ENST00000367178	ENSG00000213079	SCAF8	TRUE	TRUE
chr6	154774061	A	T	ENST00000367178	ENSG00000213079	SCAF8	TRUE	TRUE
chr6	154774070	A	T	ENST00000367178	ENSG00000213079	SCAF8	TRUE	TRUE
chr6	154774073	G	A	ENST00000367178	ENSG00000213079	SCAF8	TRUE	FALSE
chr6	154774073	G	C	ENST00000367178	ENSG00000213079	SCAF8	TRUE	FALSE
chr6	154774073	G	T	ENST00000367178	ENSG00000213079	SCAF8	TRUE	FALSE
chr6	154774074	T	A	ENST00000367178	ENSG00000213079	SCAF8	TRUE	FALSE
chr6	154774074	T	C	ENST00000367178	ENSG00000213079	SCAF8	FALSE	FALSE
chr6	154774074	T	G	ENST00000367178	ENSG00000213079	SCAF8	TRUE	FALSE
chr6	154777999	A	C	ENST00000367178	ENSG00000213079	SCAF8	TRUE	FALSE
chr6	154777999	A	G	ENST00000367178	ENSG00000213079	SCAF8	TRUE	FALSE
chr6	154777999	A	T	ENST00000367178	ENSG00000213079	SCAF8	TRUE	FALSE
chr6	154778000	G	A	ENST00000367178	ENSG00000213079	SCAF8	TRUE	FALSE
chr6	154778000	G	C	ENST00000367178	ENSG00000213079	SCAF8	TRUE	FALSE
chr6	154778000	G	T	ENST00000367178	ENSG00000213079	SCAF8	TRUE	FALSE
chr6	154778006	T	A	ENST00000367178	ENSG00000213079	SCAF8	TRUE	TRUE
chr6	154778006	T	G	ENST00000367178	ENSG00000213079	SCAF8	TRUE	TRUE
chr6	154778007	A	T	ENST00000367178	ENSG00000213079	SCAF8	TRUE	TRUE
chr6	154778019	C	T	ENST00000367178	ENSG00000213079	SCAF8	TRUE	TRUE
chr6	154778028	G	T	ENST00000367178	ENSG00000213079	SCAF8	TRUE	TRUE
chr6	154778031	A	T	ENST00000367178	ENSG00000213079	SCAF8	TRUE	TRUE
chr6	154778040	C	T	ENST00000367178	ENSG00000213079	SCAF8	TRUE	TRUE
chr6	154778043	A	T	ENST00000367178	ENSG00000213079	SCAF8	TRUE	TRUE
chr6	154778046	G	A	ENST00000367178	ENSG00000213079	SCAF8	TRUE	FALSE
chr6	154778046	G	C	ENST00000367178	ENSG00000213079	SCAF8	TRUE	FALSE
chr6	154778046	G	T	ENST00000367178	ENSG00000213079	SCAF8	TRUE	FALSE
chr6	154778047	T	A	ENST00000367178	ENSG00000213079	SCAF8	TRUE	FALSE
chr6	154778047	T	C	ENST00000367178	ENSG00000213079	SCAF8	TRUE	FALSE
chr6	154778047	T	G	ENST00000367178	ENSG00000213079	SCAF8	TRUE	FALSE
chr6	154787859	A	C	ENST00000367178	ENSG00000213079	SCAF8	TRUE	TRUE
chr6	154787859	A	G	ENST00000367178	ENSG00000213079	SCAF8	TRUE	TRUE
chr6	154787859	A	T	ENST00000367178	ENSG00000213079	SCAF8	TRUE	TRUE
chr6	154787860	G	A	ENST00000367178	ENSG00000213079	SCAF8	TRUE	TRUE
chr6	154787860	G	C	ENST00000367178	ENSG00000213079	SCAF8	TRUE	TRUE
chr6	154787860	G	T	ENST00000367178	ENSG00000213079	SCAF8	TRUE	TRUE
chr6	154787863	T	A	ENST00000367178	ENSG00000213079	SCAF8	TRUE	TRUE
chr6	154787864	A	T	ENST00000367178	ENSG00000213079	SCAF8	TRUE	TRUE
chr6	154787870	G	T	ENST00000367178	ENSG00000213079	SCAF8	TRUE	TRUE
chr6	154787875	C	A	ENST00000367178	ENSG00000213079	SCAF8	TRUE	TRUE
chr6	154787875	C	G	ENST00000367178	ENSG00000213079	SCAF8	TRUE	TRUE
chr6	154787876	A	T	ENST00000367178	ENSG00000213079	SCAF8	TRUE	TRUE
chr6	154787885	G	T	ENST00000367178	ENSG00000213079	SCAF8	TRUE	TRUE
chr6	154787893	T	A	ENST00000367178	ENSG00000213079	SCAF8	TRUE	TRUE
chr6	154787893	T	G	ENST00000367178	ENSG00000213079	SCAF8	TRUE	TRUE
chr6	154787912	C	T	ENST00000367178	ENSG00000213079	SCAF8	TRUE	TRUE
chr6	154787915	C	T	ENST00000367178	ENSG00000213079	SCAF8	TRUE	TRUE
chr6	154787921	C	T	ENST00000367178	ENSG00000213079	SCAF8	TRUE	TRUE
chr6	154787927	C	T	ENST00000367178	ENSG00000213079	SCAF8	TRUE	TRUE
chr6	154787936	C	T	ENST00000367178	ENSG00000213079	SCAF8	TRUE	TRUE
chr6	154787939	G	T	ENST00000367178	ENSG00000213079	SCAF8	TRUE	TRUE
chr6	154787942	A	T	ENST00000367178	ENSG00000213079	SCAF8	TRUE	TRUE
chr6	154787960	A	T	ENST00000367178	ENSG00000213079	SCAF8	TRUE	TRUE
chr6	154787990	C	T	ENST00000367178	ENSG00000213079	SCAF8	TRUE	TRUE
chr6	154787997	T	A	ENST00000367178	ENSG00000213079	SCAF8	TRUE	TRUE
chr6	154787997	T	G	ENST00000367178	ENSG00000213079	SCAF8	TRUE	TRUE
chr6	154788001	T	A	ENST00000367178	ENSG00000213079	SCAF8	TRUE	TRUE
chr6	154788001	T	G	ENST00000367178	ENSG00000213079	SCAF8	TRUE	TRUE
chr6	154788007	C	A	ENST00000367178	ENSG00000213079	SCAF8	TRUE	TRUE
chr6	154788020	A	T	ENST00000367178	ENSG00000213079	SCAF8	TRUE	TRUE
chr6	154788023	G	A	ENST00000367178	ENSG00000213079	SCAF8	TRUE	TRUE
chr6	154788023	G	C	ENST00000367178	ENSG00000213079	SCAF8	TRUE	TRUE
chr6	154788023	G	T	ENST00000367178	ENSG00000213079	SCAF8	TRUE	TRUE
chr6	154788024	T	A	ENST00000367178	ENSG00000213079	SCAF8	TRUE	TRUE
chr6	154788024	T	C	ENST00000367178	ENSG00000213079	SCAF8	TRUE	FALSE
chr6	154788024	T	G	ENST00000367178	ENSG00000213079	SCAF8	TRUE	TRUE
chr6	154792821	A	C	ENST00000367178	ENSG00000213079	SCAF8	TRUE	FALSE
chr6	154792821	A	G	ENST00000367178	ENSG00000213079	SCAF8	TRUE	FALSE
chr6	154792821	A	T	ENST00000367178	ENSG00000213079	SCAF8	TRUE	FALSE
chr6	154792822	G	A	ENST00000367178	ENSG00000213079	SCAF8	TRUE	FALSE
chr6	154792822	G	C	ENST00000367178	ENSG00000213079	SCAF8	TRUE	FALSE
chr6	154792822	G	T	ENST00000367178	ENSG00000213079	SCAF8	TRUE	FALSE
chr6	154792826	A	T	ENST00000367178	ENSG00000213079	SCAF8	TRUE	TRUE
chr6	154792835	A	T	ENST00000367178	ENSG00000213079	SCAF8	TRUE	TRUE
chr6	154792848	T	A	ENST00000367178	ENSG00000213079	SCAF8	TRUE	TRUE
chr6	154792848	T	G	ENST00000367178	ENSG00000213079	SCAF8	TRUE	TRUE
chr6	154792851	G	A	ENST00000367178	ENSG00000213079	SCAF8	TRUE	TRUE
chr6	154792852	G	A	ENST00000367178	ENSG00000213079	SCAF8	TRUE	TRUE
chr6	154792853	C	T	ENST00000367178	ENSG00000213079	SCAF8	TRUE	TRUE
chr6	154792856	A	T	ENST00000367178	ENSG00000213079	SCAF8	TRUE	TRUE
chr6	154792871	A	T	ENST00000367178	ENSG00000213079	SCAF8	TRUE	TRUE
chr6	154792877	G	T	ENST00000367178	ENSG00000213079	SCAF8	TRUE	TRUE
chr6	154792886	C	T	ENST00000367178	ENSG00000213079	SCAF8	TRUE	TRUE
chr6	154792896	T	A	ENST00000367178	ENSG00000213079	SCAF8	TRUE	TRUE
chr6	154792941	T	A	ENST00000367178	ENSG00000213079	SCAF8	TRUE	TRUE
chr6	154792976	G	T	ENST00000367178	ENSG00000213079	SCAF8	TRUE	TRUE
chr6	154792977	G	A	ENST00000367178	ENSG00000213079	SCAF8	TRUE	FALSE
chr6	154792977	G	C	ENST00000367178	ENSG00000213079	SCAF8	TRUE	FALSE
chr6	154792977	G	T	ENST00000367178	ENSG00000213079	SCAF8	TRUE	FALSE
chr6	154792978	T	A	ENST00000367178	ENSG00000213079	SCAF8	TRUE	FALSE
chr6	154792978	T	C	ENST00000367178	ENSG00000213079	SCAF8	FALSE	FALSE
chr6	154792978	T	G	ENST00000367178	ENSG00000213079	SCAF8	TRUE	FALSE
chr6	154795007	A	C	ENST00000367178	ENSG00000213079	SCAF8	TRUE	FALSE
chr6	154795007	A	G	ENST00000367178	ENSG00000213079	SCAF8	TRUE	FALSE
chr6	154795007	A	T	ENST00000367178	ENSG00000213079	SCAF8	TRUE	FALSE
chr6	154795008	G	A	ENST00000367178	ENSG00000213079	SCAF8	TRUE	FALSE
chr6	154795008	G	C	ENST00000367178	ENSG00000213079	SCAF8	TRUE	FALSE
chr6	154795008	G	T	ENST00000367178	ENSG00000213079	SCAF8	TRUE	FALSE
chr6	154795047	C	T	ENST00000367178	ENSG00000213079	SCAF8	TRUE	TRUE
chr6	154795054	T	A	ENST00000367178	ENSG00000213079	SCAF8	TRUE	TRUE
chr6	154795054	T	G	ENST00000367178	ENSG00000213079	SCAF8	TRUE	TRUE
chr6	154795066	G	A	ENST00000367178	ENSG00000213079	SCAF8	TRUE	TRUE
chr6	154795067	G	A	ENST00000367178	ENSG00000213079	SCAF8	TRUE	TRUE
chr6	154795074	C	T	ENST00000367178	ENSG00000213079	SCAF8	TRUE	TRUE
chr6	154795110	C	T	ENST00000367178	ENSG00000213079	SCAF8
chr6	154795117	T	A	ENST00000367178	ENSG00000213079	SCAF8
chr6	154795119	C	T	ENST00000367178	ENSG00000213079	SCAF8
chr6	154795128	C	T	ENST00000367178	ENSG00000213079	SCAF8
chr6	154795134	C	T	ENST00000367178	ENSG00000213079	SCAF8
chr6	154795137	C	T	ENST00000367178	ENSG00000213079	SCAF8
chr6	154795140	G	A	ENST00000367178	ENSG00000213079	SCAF8	TRUE	FALSE
chr6	154795140	G	C	ENST00000367178	ENSG00000213079	SCAF8	TRUE	FALSE
chr6	154795140	G	T	ENST00000367178	ENSG00000213079	SCAF8	TRUE	FALSE
chr6	154795141	T	A	ENST00000367178	ENSG00000213079	SCAF8	TRUE	FALSE
chr6	154795141	T	C	ENST00000367178	ENSG00000213079	SCAF8	TRUE	FALSE
chr6	154795141	T	G	ENST00000367178	ENSG00000213079	SCAF8	TRUE	FALSE
chr6	154801969	A	C	ENST00000367178	ENSG00000213079	SCAF8	TRUE	FALSE
chr6	154801969	A	G	ENST00000367178	ENSG00000213079	SCAF8	TRUE	FALSE
chr6	154801969	A	T	ENST00000367178	ENSG00000213079	SCAF8	TRUE	TRUE
chr6	154801970	G	A	ENST00000367178	ENSG00000213079	SCAF8	TRUE	TRUE
chr6	154801970	G	C	ENST00000367178	ENSG00000213079	SCAF8	TRUE	TRUE
chr6	154801970	G	T	ENST00000367178	ENSG00000213079	SCAF8	TRUE	TRUE
chr6	154801974	C	T	ENST00000367178	ENSG00000213079	SCAF8	TRUE	TRUE
chr6	154801977	C	T	ENST00000367178	ENSG00000213079	SCAF8	TRUE	TRUE
chr6	154801981	T	A	ENST00000367178	ENSG00000213079	SCAF8	TRUE	TRUE
chr6	154801981	T	G	ENST00000367178	ENSG00000213079	SCAF8	TRUE	TRUE
chr6	154801986	C	T	ENST00000367178	ENSG00000213079	SCAF8	TRUE	TRUE
chr6	154801993	T	A	ENST00000367178	ENSG00000213079	SCAF8	TRUE	TRUE
chr6	154801993	T	G	ENST00000367178	ENSG00000213079	SCAF8	TRUE	TRUE
chr6	154801995	C	T	ENST00000367178	ENSG00000213079	SCAF8	TRUE	TRUE
chr6	154802001	C	T	ENST00000367178	ENSG00000213079	SCAF8	TRUE	TRUE
chr6	154802004	C	T	ENST00000367178	ENSG00000213079	SCAF8	TRUE	TRUE
chr6	154802007	C	T	ENST00000367178	ENSG00000213079	SCAF8	TRUE	TRUE
chr6	154802010	A	T	ENST00000367178	ENSG00000213079	SCAF8	TRUE	TRUE
chr6	154802016	C	T	ENST00000367178	ENSG00000213079	SCAF8	TRUE	TRUE
chr6	154802031	C	T	ENST00000367178	ENSG00000213079	SCAF8	TRUE	TRUE
chr6	154802058	C	T	ENST00000367178	ENSG00000213079	SCAF8	TRUE	TRUE
chr6	154802062	T	A	ENST00000367178	ENSG00000213079	SCAF8	TRUE	TRUE
chr6	154802064	C	T	ENST00000367178	ENSG00000213079	SCAF8	TRUE	TRUE
chr6	154802079	C	T	ENST00000367178	ENSG00000213079	SCAF8	TRUE	TRUE
chr6	154802122	T	A	ENST00000367178	ENSG00000213079	SCAF8	TRUE	TRUE
chr6	154802122	T	G	ENST00000367178	ENSG00000213079	SCAF8	TRUE	TRUE
chr6	154802124	G	T	ENST00000367178	ENSG00000213079	SCAF8	TRUE	TRUE
chr6	154802127	C	T	ENST00000367178	ENSG00000213079	SCAF8	TRUE	TRUE
chr6	154802130	G	T	ENST00000367178	ENSG00000213079	SCAF8	TRUE	TRUE
chr6	154802145	A	T	ENST00000367178	ENSG00000213079	SCAF8	TRUE	TRUE
chr6	154802148	G	A	ENST00000367178	ENSG00000213079	SCAF8	TRUE	FALSE
chr6	154802148	G	C	ENST00000367178	ENSG00000213079	SCAF8	TRUE	FALSE
chr6	154802148	G	T	ENST00000367178	ENSG00000213079	SCAF8	TRUE	FALSE
chr6	154802149	T	A	ENST00000367178	ENSG00000213079	SCAF8	TRUE	FALSE
chr6	154802149	T	C	ENST00000367178	ENSG00000213079	SCAF8	TRUE	FALSE
chr6	154802149	T	G	ENST00000367178	ENSG00000213079	SCAF8	TRUE	FALSE
chr6	154803542	A	C	ENST00000367178	ENSG00000213079	SCAF8	TRUE	FALSE
chr6	154803542	A	G	ENST00000367178	ENSG00000213079	SCAF8	TRUE	FALSE
chr6	154803542	A	T	ENST00000367178	ENSG00000213079	SCAF8	TRUE	FALSE
chr6	154803543	G	A	ENST00000367178	ENSG00000213079	SCAF8	TRUE	FALSE
chr6	154803543	G	C	ENST00000367178	ENSG00000213079	SCAF8	TRUE	FALSE
chr6	154803543	G	T	ENST00000367178	ENSG00000213079	SCAF8	TRUE	FALSE
chr6	154803544	A	T	ENST00000367178	ENSG00000213079	SCAF8	TRUE	TRUE
chr6	154803548	T	A	ENST00000367178	ENSG00000213079	SCAF8	TRUE	TRUE
chr6	154803571	G	T	ENST00000367178	ENSG00000213079	SCAF8	TRUE	TRUE
chr6	154803580	G	T	ENST00000367178	ENSG00000213079	SCAF8	TRUE	TRUE
chr6	154803589	G	T	ENST00000367178	ENSG00000213079	SCAF8	TRUE	TRUE
chr6	154803592	G	T	ENST00000367178	ENSG00000213079	SCAF8	TRUE	TRUE
chr6	154803598	A	T	ENST00000367178	ENSG00000213079	SCAF8	TRUE	TRUE
chr6	154803601	A	T	ENST00000367178	ENSG00000213079	SCAF8	TRUE	TRUE
chr6	154803604	G	T	ENST00000367178	ENSG00000213079	SCAF8	TRUE	TRUE
chr6	154803617	C	A	ENST00000367178	ENSG00000213079	SCAF8	TRUE	TRUE
chr6	154803617	C	G	ENST00000367178	ENSG00000213079	SCAF8	TRUE	TRUE
chr6	154803619	C	T	ENST00000367178	ENSG00000213079	SCAF8	TRUE	TRUE
chr6	154803624	G	A	ENST00000367178	ENSG00000213079	SCAF8	TRUE	TRUE
chr6	154803624	G	C	ENST00000367178	ENSG00000213079	SCAF8	TRUE	TRUE
chr6	154803624	G	T	ENST00000367178	ENSG00000213079	SCAF8	TRUE	TRUE
chr6	154803625	T	A	ENST00000367178	ENSG00000213079	SCAF8	TRUE	TRUE
chr6	154803625	T	C	ENST00000367178	ENSG00000213079	SCAF8	TRUE	FALSE
chr6	154803625	T	G	ENST00000367178	ENSG00000213079	SCAF8	TRUE	TRUE
chr6	154805367	A	C	ENST00000367178	ENSG00000213079	SCAF8	TRUE	FALSE
chr6	154805367	A	G	ENST00000367178	ENSG00000213079	SCAF8	TRUE	FALSE
chr6	154805367	A	T	ENST00000367178	ENSG00000213079	SCAF8	TRUE	FALSE
chr6	154805368	G	A	ENST00000367178	ENSG00000213079	SCAF8	TRUE	FALSE
chr6	154805368	G	C	ENST00000367178	ENSG00000213079	SCAF8	TRUE	FALSE
chr6	154805368	G	T	ENST00000367178	ENSG00000213079	SCAF8	TRUE	FALSE
chr6	154805380	C	A	ENST00000367178	ENSG00000213079	SCAF8	TRUE	TRUE
chr6	154805380	C	G	ENST00000367178	ENSG00000213079	SCAF8	TRUE	TRUE
chr6	154805382	G	T	ENST00000367178	ENSG00000213079	SCAF8	TRUE	TRUE
chr6	154805409	C	T	ENST00000367178	ENSG00000213079	SCAF8	TRUE	TRUE
chr6	154805418	G	T	ENST00000367178	ENSG00000213079	SCAF8	TRUE	TRUE
chr6	154805421	C	T	ENST00000367178	ENSG00000213079	SCAF8	TRUE	TRUE
chr6	154805427	C	T	ENST00000367178	ENSG00000213079	SCAF8	TRUE	TRUE
chr6	154805430	C	T	ENST00000367178	ENSG00000213079	SCAF8	TRUE	TRUE
chr6	154805433	C	T	ENST00000367178	ENSG00000213079	SCAF8	TRUE	TRUE
chr6	154805442	G	T	ENST00000367178	ENSG00000213079	SCAF8	TRUE	TRUE
chr6	154805451	A	T	ENST00000367178	ENSG00000213079	SCAF8	TRUE	TRUE
chr6	154805454	C	T	ENST00000367178	ENSG00000213079	SCAF8	TRUE	TRUE
chr6	154805457	C	T	ENST00000367178	ENSG00000213079	SCAF8	TRUE	TRUE
chr6	154805464	T	A	ENST00000367178	ENSG00000213079	SCAF8	TRUE	TRUE
chr6	154805466	G	T	ENST00000367178	ENSG00000213079	SCAF8	TRUE	TRUE
chr6	154805469	C	T	ENST00000367178	ENSG00000213079	SCAF8	TRUE	TRUE
chr6	154805472	C	T	ENST00000367178	ENSG00000213079	SCAF8	TRUE	TRUE
chr6	154805475	C	T	ENST00000367178	ENSG00000213079	SCAF8	TRUE	TRUE
chr6	154805481	C	T	ENST00000367178	ENSG00000213079	SCAF8	TRUE	TRUE
chr6	154805484	A	T	ENST00000367178	ENSG00000213079	SCAF8	TRUE	TRUE
chr6	154805487	G	A	ENST00000367178	ENSG00000213079	SCAF8	TRUE	TRUE
chr6	154805487	G	C	ENST00000367178	ENSG00000213079	SCAF8	TRUE	TRUE
chr6	154805487	G	T	ENST00000367178	ENSG00000213079	SCAF8	TRUE	TRUE
chr6	154805488	T	A	ENST00000367178	ENSG00000213079	SCAF8	TRUE	TRUE
chr6	154805488	T	C	ENST00000367178	ENSG00000213079	SCAF8	TRUE	FALSE
chr6	154805488	T	G	ENST00000367178	ENSG00000213079	SCAF8	TRUE	FALSE
chr6	154808068	A	C	ENST00000367178	ENSG00000213079	SCAF8	TRUE	FALSE
chr6	154808068	A	G	ENST00000367178	ENSG00000213079	SCAF8	TRUE	FALSE
chr6	154808068	A	T	ENST00000367178	ENSG00000213079	SCAF8	TRUE	TRUE
chr6	154808069	G	A	ENST00000367178	ENSG00000213079	SCAF8	TRUE	FALSE
chr6	154808069	G	C	ENST00000367178	ENSG00000213079	SCAF8	TRUE	FALSE
chr6	154808069	G	T	ENST00000367178	ENSG00000213079	SCAF8	TRUE	TRUE
chr6	154808079	C	T	ENST00000367178	ENSG00000213079	SCAF8	TRUE	TRUE
chr6	154808088	C	T	ENST00000367178	ENSG00000213079	SCAF8	TRUE	TRUE
chr6	154808091	G	T	ENST00000367178	ENSG00000213079	SCAF8	TRUE	TRUE
chr6	154808094	G	T	ENST00000367178	ENSG00000213079	SCAF8	TRUE	TRUE
chr6	154808107	C	A	ENST00000367178	ENSG00000213079	SCAF8	TRUE	TRUE
chr6	154808107	C	G	ENST00000367178	ENSG00000213079	SCAF8	TRUE	TRUE
chr6	154808109	G	T	ENST00000367178	ENSG00000213079	SCAF8	TRUE	TRUE
chr6	154808116	C	A	ENST00000367178	ENSG00000213079	SCAF8	TRUE	TRUE
chr6	154808116	C	G	ENST00000367178	ENSG00000213079	SCAF8	TRUE	TRUE
chr6	154808122	C	A	ENST00000367178	ENSG00000213079	SCAF8	TRUE	TRUE
chr6	154808122	C	G	ENST00000367178	ENSG00000213079	SCAF8	TRUE	TRUE
chr6	154808128	C	A	ENST00000367178	ENSG00000213079	SCAF8	TRUE	TRUE
chr6	154808128	C	G	ENST00000367178	ENSG00000213079	SCAF8	TRUE	TRUE
chr6	154808130	C	T	ENST00000367178	ENSG00000213079	SCAF8	TRUE	TRUE
chr6	154808142	C	T	ENST00000367178	ENSG00000213079	SCAF8	TRUE	TRUE
chr6	154808145	C	T	ENST00000367178	ENSG00000213079	SCAF8	TRUE	TRUE
chr6	154808157	G	T	ENST00000367178	ENSG00000213079	SCAF8	TRUE	TRUE
chr6	154808163	G	T	ENST00000367178	ENSG00000213079	SCAF8	TRUE	TRUE
chr6	154808173	T	A	ENST00000367178	ENSG00000213079	SCAF8	TRUE	TRUE
chr6	154808193	C	T	ENST00000367178	ENSG00000213079	SCAF8	TRUE	TRUE
chr6	154808196	C	T	ENST00000367178	ENSG00000213079	SCAF8	TRUE	TRUE
chr6	154808199	C	T	ENST00000367178	ENSG00000213079	SCAF8	TRUE	TRUE
chr6	154808202	G	A	ENST00000367178	ENSG00000213079	SCAF8	TRUE	TRUE
chr6	154808202	G	C	ENST00000367178	ENSG00000213079	SCAF8	TRUE	TRUE
chr6	154808202	G	T	ENST00000367178	ENSG00000213079	SCAF8	TRUE	TRUE
chr6	154808203	T	A	ENST00000367178	ENSG00000213079	SCAF8	TRUE	TRUE
chr6	154808203	T	C	ENST00000367178	ENSG00000213079	SCAF8	TRUE	FALSE
chr6	154808203	T	G	ENST00000367178	ENSG00000213079	SCAF8	TRUE	TRUE
chr6	154808684	A	C	ENST00000367178	ENSG00000213079	SCAF8	TRUE	FALSE
chr6	154808684	A	G	ENST00000367178	ENSG00000213079	SCAF8	TRUE	TRUE
chr6	154808684	A	T	ENST00000367178	ENSG00000213079	SCAF8	TRUE	TRUE
chr6	154808685	G	A	ENST00000367178	ENSG00000213079	SCAF8	TRUE	TRUE
chr6	154808685	G	C	ENST00000367178	ENSG00000213079	SCAF8	TRUE	FALSE
chr6	154808685	G	T	ENST00000367178	ENSG00000213079	SCAF8	TRUE	TRUE
chr6	154808701	G	T	ENST00000367178	ENSG00000213079	SCAF8	TRUE	TRUE
chr6	154808707	C	T	ENST00000367178	ENSG00000213079	SCAF8	TRUE	TRUE
chr6	154808713	G	T	ENST00000367178	ENSG00000213079	SCAF8	TRUE	TRUE
chr6	154808719	G	T	ENST00000367178	ENSG00000213079	SCAF8	TRUE	TRUE
chr6	154808722	G	T	ENST00000367178	ENSG00000213079	SCAF8	TRUE	TRUE
chr6	154808725	G	T	ENST00000367178	ENSG00000213079	SCAF8	TRUE	TRUE
chr6	154808734	G	T	ENST00000367178	ENSG00000213079	SCAF8	TRUE	TRUE
chr6	154808737	C	T	ENST00000367178	ENSG00000213079	SCAF8	TRUE	TRUE
chr6	154808740	G	T	ENST00000367178	ENSG00000213079	SCAF8	TRUE	TRUE
chr6	154808746	A	T	ENST00000367178	ENSG00000213079	SCAF8	TRUE	TRUE
chr6	154808749	A	T	ENST00000367178	ENSG00000213079	SCAF8	TRUE	TRUE
chr6	154808765	C	A	ENST00000367178	ENSG00000213079	SCAF8	TRUE	TRUE
chr6	154808765	C	G	ENST00000367178	ENSG00000213079	SCAF8	TRUE	TRUE
chr6	154808767	A	T	ENST00000367178	ENSG00000213079	SCAF8	TRUE	TRUE
chr6	154808771	C	A	ENST00000367178	ENSG00000213079	SCAF8	TRUE	TRUE
chr6	154808771	C	G	ENST00000367178	ENSG00000213079	SCAF8	TRUE	TRUE
chr6	154808773	A	T	ENST00000367178	ENSG00000213079	SCAF8	TRUE	TRUE
chr6	154808783	C	A	ENST00000367178	ENSG00000213079	SCAF8	TRUE	TRUE
chr6	154808783	C	G	ENST00000367178	ENSG00000213079	SCAF8	TRUE	TRUE
chr6	154808785	C	T	ENST00000367178	ENSG00000213079	SCAF8	TRUE	TRUE
chr6	154808795	C	A	ENST00000367178	ENSG00000213079	SCAF8	TRUE	TRUE
chr6	154808795	C	G	ENST00000367178	ENSG00000213079	SCAF8	TRUE	TRUE
chr6	154808797	A	T	ENST00000367178	ENSG00000213079	SCAF8	TRUE	TRUE
chr6	154808799	G	A	ENST00000367178	ENSG00000213079	SCAF8	TRUE	FALSE
chr6	154808799	G	C	ENST00000367178	ENSG00000213079	SCAF8	TRUE	FALSE
chr6	154808799	G	T	ENST00000367178	ENSG00000213079	SCAF8	TRUE	FALSE
chr6	154808800	T	A	ENST00000367178	ENSG00000213079	SCAF8	TRUE	FALSE
chr6	154808800	T	C	ENST00000367178	ENSG00000213079	SCAF8	TRUE	FALSE
chr6	154808800	T	G	ENST00000367178	ENSG00000213079	SCAF8	TRUE	FALSE
chr6	154810013	A	C	ENST00000367178	ENSG00000213079	SCAF8	TRUE	FALSE
chr6	154810013	A	G	ENST00000367178	ENSG00000213079	SCAF8	TRUE	FALSE
chr6	154810013	A	T	ENST00000367178	ENSG00000213079	SCAF8	TRUE	FALSE
chr6	154810014	G	A	ENST00000367178	ENSG00000213079	SCAF8	TRUE	FALSE
chr6	154810014	G	C	ENST00000367178	ENSG00000213079	SCAF8	TRUE	FALSE
chr6	154810014	G	T	ENST00000367178	ENSG00000213079	SCAF8	TRUE	FALSE
chr6	154810017	C	A	ENST00000367178	ENSG00000213079	SCAF8	TRUE	TRUE
chr6	154810017	C	G	ENST00000367178	ENSG00000213079	SCAF8	TRUE	TRUE
chr6	154810022	A	T	ENST00000367178	ENSG00000213079	SCAF8	TRUE	TRUE
chr6	154810025	A	T	ENST00000367178	ENSG00000213079	SCAF8	TRUE	TRUE
chr6	154810028	C	T	ENST00000367178	ENSG00000213079	SCAF8	TRUE	TRUE
chr6	154810041	C	A	ENST00000367178	ENSG00000213079	SCAF8	TRUE	TRUE
chr6	154810041	C	G	ENST00000367178	ENSG00000213079	SCAF8	TRUE	TRUE
chr6	154810055	A	T	ENST00000367178	ENSG00000213079	SCAF8	TRUE	TRUE
chr6	154810058	A	T	ENST00000367178	ENSG00000213079	SCAF8	TRUE	TRUE
chr6	154810064	A	T	ENST00000367178	ENSG00000213079	SCAF8	TRUE	TRUE
chr6	154810070	A	T	ENST00000367178	ENSG00000213079	SCAF8	TRUE	TRUE
chr6	154810073	A	T	ENST00000367178	ENSG00000213079	SCAF8	TRUE	TRUE
chr6	154810076	C	T	ENST00000367178	ENSG00000213079	SCAF8	TRUE	TRUE
chr6	154810080	C	A	ENST00000367178	ENSG00000213079	SCAF8	TRUE	TRUE
chr6	154810080	C	G	ENST00000367178	ENSG00000213079	SCAF8	TRUE	TRUE
chr6	154810092	C	A	ENST00000367178	ENSG00000213079	SCAF8	TRUE	TRUE
chr6	154810092	C	G	ENST00000367178	ENSG00000213079	SCAF8	TRUE	TRUE
chr6	154810094	A	T	ENST00000367178	ENSG00000213079	SCAF8	TRUE	TRUE
chr6	154810097	G	T	ENST00000367178	ENSG00000213079	SCAF8	TRUE	TRUE
chr6	154810100	A	T	ENST00000367178	ENSG00000213079	SCAF8	TRUE	TRUE
chr6	154810103	A	T	ENST00000367178	ENSG00000213079	SCAF8	TRUE	TRUE
chr6	154810109	A	T	ENST00000367178	ENSG00000213079	SCAF8	TRUE	TRUE
chr6	154810113	C	A	ENST00000367178	ENSG00000213079	SCAF8	TRUE	TRUE
chr6	154810113	C	G	ENST00000367178	ENSG00000213079	SCAF8	TRUE	TRUE
chr6	154810116	C	A	ENST00000367178	ENSG00000213079	SCAF8	TRUE	TRUE
chr6	154810116	C	G	ENST00000367178	ENSG00000213079	SCAF8	TRUE	TRUE
chr6	154810122	C	A	ENST00000367178	ENSG00000213079	SCAF8	TRUE	TRUE
chr6	154810126	T	A	ENST00000367178	ENSG00000213079	SCAF8	TRUE	TRUE
chr6	154810126	T	G	ENST00000367178	ENSG00000213079	SCAF8	TRUE	TRUE
chr6	154810128	C	A	ENST00000367178	ENSG00000213079	SCAF8	TRUE	TRUE
chr6	154810128	C	G	ENST00000367178	ENSG00000213079	SCAF8	TRUE	TRUE
chr6	154810133	G	T	ENST00000367178	ENSG00000213079	SCAF8	TRUE	TRUE
chr6	154810139	A	T	ENST00000367178	ENSG00000213079	SCAF8	TRUE	TRUE
chr6	154810145	A	T	ENST00000367178	ENSG00000213079	SCAF8	TRUE	TRUE
chr6	154810148	G	T	ENST00000367178	ENSG00000213079	SCAF8	TRUE	TRUE
chr6	154810154	G	T	ENST00000367178	ENSG00000213079	SCAF8	TRUE	TRUE
chr6	154810157	A	T	ENST00000367178	ENSG00000213079	SCAF8	TRUE	TRUE
chr6	154810160	G	T	ENST00000367178	ENSG00000213079	SCAF8	TRUE	TRUE
chr6	154810163	C	T	ENST00000367178	ENSG00000213079	SCAF8	TRUE	TRUE
chr6	154810166	C	T	ENST00000367178	ENSG00000213079	SCAF8	TRUE	TRUE
chr6	154810169	A	T	ENST00000367178	ENSG00000213079	SCAF8	TRUE	TRUE
chr6	154810172	A	T	ENST00000367178	ENSG00000213079	SCAF8	TRUE	TRUE
chr6	154810175	G	T	ENST00000367178	ENSG00000213079	SCAF8	TRUE	TRUE
chr6	154810179	T	A	ENST00000367178	ENSG00000213079	SCAF8	TRUE	TRUE
chr6	154810179	T	G	ENST00000367178	ENSG00000213079	SCAF8	TRUE	TRUE
chr6	154810190	A	T	ENST00000367178	ENSG00000213079	SCAF8	TRUE	TRUE
chr6	154810196	A	T	ENST00000367178	ENSG00000213079	SCAF8	TRUE	TRUE
chr6	154810209	G	A	ENST00000367178	ENSG00000213079	SCAF8	TRUE	FALSE
chr6	154810209	G	C	ENST00000367178	ENSG00000213079	SCAF8	TRUE	FALSE
chr6	154810209	G	T	ENST00000367178	ENSG00000213079	SCAF8	TRUE	FALSE
chr6	154810210	T	A	ENST00000367178	ENSG00000213079	SCAF8	TRUE	FALSE
chr6	154810210	T	C	ENST00000367178	ENSG00000213079	SCAF8	FALSE	FALSE
chr6	154810210	T	G	ENST00000367178	ENSG00000213079	SCAF8	TRUE	FALSE
chr6	154815714	A	C	ENST00000367178	ENSG00000213079	SCAF8	TRUE	FALSE
chr6	154815714	A	G	ENST00000367178	ENSG00000213079	SCAF8	TRUE	FALSE
chr6	154815714	A	T	ENST00000367178	ENSG00000213079	SCAF8	TRUE	FALSE
chr6	154815715	G	A	ENST00000367178	ENSG00000213079	SCAF8	TRUE	FALSE
chr6	154815715	G	C	ENST00000367178	ENSG00000213079	SCAF8	TRUE	FALSE
chr6	154815715	G	T	ENST00000367178	ENSG00000213079	SCAF8	TRUE	FALSE
chr6	154815720	T	A	ENST00000367178	ENSG00000213079	SCAF8	TRUE	TRUE
chr6	154815734	G	A	ENST00000367178	ENSG00000213079	SCAF8	TRUE	TRUE
chr6	154815735	G	A	ENST00000367178	ENSG00000213079	SCAF8	TRUE	TRUE
chr6	154815742	C	T	ENST00000367178	ENSG00000213079	SCAF8	TRUE	TRUE
chr6	154815751	A	T	ENST00000367178	ENSG00000213079	SCAF8	TRUE	TRUE
chr6	154815754	A	T	ENST00000367178	ENSG00000213079	SCAF8	TRUE	TRUE
chr6	154815763	C	T	ENST00000367178	ENSG00000213079	SCAF8	TRUE	TRUE
chr6	154815766	C	T	ENST00000367178	ENSG00000213079	SCAF8	TRUE	TRUE
chr6	154815773	T	A	ENST00000367178	ENSG00000213079	SCAF8	TRUE	TRUE
chr6	154815773	T	G	ENST00000367178	ENSG00000213079	SCAF8	TRUE	TRUE
chr6	154815787	G	T	ENST00000367178	ENSG00000213079	SCAF8	TRUE	TRUE
chr6	154815790	G	T	ENST00000367178	ENSG00000213079	SCAF8	TRUE	TRUE
chr6	154815796	G	T	ENST00000367178	ENSG00000213079	SCAF8	TRUE	TRUE
chr6	154815799	C	T	ENST00000367178	ENSG00000213079	SCAF8	TRUE	TRUE
chr6	154815805	G	T	ENST00000367178	ENSG00000213079	SCAF8	TRUE	TRUE
chr6	154815817	G	A	ENST00000367178	ENSG00000213079	SCAF8	TRUE	FALSE
chr6	154815817	G	C	ENST00000367178	ENSG00000213079	SCAF8	TRUE	FALSE
chr6	154815817	G	T	ENST00000367178	ENSG00000213079	SCAF8	TRUE	FALSE
chr6	154815818	C	A	ENST00000367178	ENSG00000213079	SCAF8	TRUE	FALSE
chr6	154815818	C	G	ENST00000367178	ENSG00000213079	SCAF8	TRUE	FALSE
chr6	154815818	C	T	ENST00000367178	ENSG00000213079	SCAF8	FALSE	FALSE
chr6	154818477	A	C	ENST00000367178	ENSG00000213079	SCAF8	TRUE	FALSE
chr6	154818477	A	G	ENST00000367178	ENSG00000213079	SCAF8	TRUE	FALSE
chr6	154818477	A	T	ENST00000367178	ENSG00000213079	SCAF8	TRUE	FALSE
chr6	154818478	G	A	ENST00000367178	ENSG00000213079	SCAF8	TRUE	FALSE
chr6	154818478	G	C	ENST00000367178	ENSG00000213079	SCAF8	TRUE	FALSE
chr6	154818478	G	T	ENST00000367178	ENSG00000213079	SCAF8	TRUE	FALSE
chr6	154818499	T	A	ENST00000367178	ENSG00000213079	SCAF8	TRUE	TRUE
chr6	154818505	T	A	ENST00000367178	ENSG00000213079	SCAF8	TRUE	TRUE
chr6	154818505	T	G	ENST00000367178	ENSG00000213079	SCAF8	TRUE	TRUE
chr6	154818511	C	A	ENST00000367178	ENSG00000213079	SCAF8	TRUE	TRUE
chr6	154818521	C	T	ENST00000367178	ENSG00000213079	SCAF8	TRUE	TRUE
chr6	154818524	C	T	ENST00000367178	ENSG00000213079	SCAF8	TRUE	TRUE
chr6	154818536	C	T	ENST00000367178	ENSG00000213079	SCAF8	TRUE	TRUE
chr6	154818545	C	T	ENST00000367178	ENSG00000213079	SCAF8	TRUE	TRUE
chr6	154818548	A	T	ENST00000367178	ENSG00000213079	SCAF8	TRUE	TRUE
chr6	154818560	G	T	ENST00000367178	ENSG00000213079	SCAF8	TRUE	TRUE
chr6	154818564	C	A	ENST00000367178	ENSG00000213079	SCAF8	TRUE	TRUE
chr6	154818564	C	G	ENST00000367178	ENSG00000213079	SCAF8	TRUE	TRUE
chr6	154818568	T	A	ENST00000367178	ENSG00000213079	SCAF8	TRUE	TRUE
chr6	154818568	T	G	ENST00000367178	ENSG00000213079	SCAF8	TRUE	TRUE
chr6	154818569	A	T	ENST00000367178	ENSG00000213079	SCAF8	TRUE	TRUE
chr6	154818581	A	T	ENST00000367178	ENSG00000213079	SCAF8	TRUE	TRUE
chr6	154818590	A	T	ENST00000367178	ENSG00000213079	SCAF8	TRUE	TRUE
chr6	154818593	G	A	ENST00000367178	ENSG00000213079	SCAF8	TRUE	TRUE
chr6	154818593	G	C	ENST00000367178	ENSG00000213079	SCAF8	TRUE	TRUE
chr6	154818593	G	T	ENST00000367178	ENSG00000213079	SCAF8	TRUE	TRUE
chr6	154818594	T	A	ENST00000367178	ENSG00000213079	SCAF8	TRUE	TRUE
chr6	154818594	T	C	ENST00000367178	ENSG00000213079	SCAF8	TRUE	FALSE
chr6	154818594	T	G	ENST00000367178	ENSG00000213079	SCAF8	TRUE	TRUE
chr6	154820175	A	C	ENST00000367178	ENSG00000213079	SCAF8	TRUE	TRUE
chr6	154820175	A	G	ENST00000367178	ENSG00000213079	SCAF8	TRUE	TRUE
chr6	154820175	A	T	ENST00000367178	ENSG00000213079	SCAF8	TRUE	TRUE
chr6	154820176	G	A	ENST00000367178	ENSG00000213079	SCAF8	TRUE	TRUE
chr6	154820176	G	C	ENST00000367178	ENSG00000213079	SCAF8	TRUE	TRUE
chr6	154820176	G	T	ENST00000367178	ENSG00000213079	SCAF8	TRUE	TRUE
chr6	154820184	G	A	ENST00000367178	ENSG00000213079	SCAF8	TRUE	TRUE
chr6	154820185	G	A	ENST00000367178	ENSG00000213079	SCAF8	TRUE	TRUE
chr6	154820190	T	A	ENST00000367178	ENSG00000213079	SCAF8	TRUE	TRUE
chr6	154820190	T	G	ENST00000367178	ENSG00000213079	SCAF8	TRUE	TRUE
chr6	154820195	A	T	ENST00000367178	ENSG00000213079	SCAF8	TRUE	TRUE
chr6	154820204	A	T	ENST00000367178	ENSG00000213079	SCAF8	TRUE	TRUE
chr6	154820210	G	T	ENST00000367178	ENSG00000213079	SCAF8	TRUE	TRUE
chr6	154820215	C	A	ENST00000367178	ENSG00000213079	SCAF8	TRUE	TRUE
chr6	154820215	C	G	ENST00000367178	ENSG00000213079	SCAF8	TRUE	TRUE
chr6	154820216	A	T	ENST00000367178	ENSG00000213079	SCAF8	TRUE	TRUE
chr6	154820219	C	T	ENST00000367178	ENSG00000213079	SCAF8	TRUE	TRUE
chr6	154820226	G	A	ENST00000367178	ENSG00000213079	SCAF8	TRUE	TRUE
chr6	154820227	G	A	ENST00000367178	ENSG00000213079	SCAF8	TRUE	TRUE
chr6	154820240	G	T	ENST00000367178	ENSG00000213079	SCAF8	TRUE	TRUE
chr6	154820251	T	A	ENST00000367178	ENSG00000213079	SCAF8	TRUE	TRUE
chr6	154820251	T	G	ENST00000367178	ENSG00000213079	SCAF8
chr6	154820259	G	A	ENST00000367178	ENSG00000213079	SCAF8	TRUE	TRUE
chr6	154820260	G	A	ENST00000367178	ENSG00000213079	SCAF8	TRUE	TRUE
chr6	154820261	G	T	ENST00000367178	ENSG00000213079	SCAF8	TRUE	TRUE
chr6	154820264	A	T	ENST00000367178	ENSG00000213079	SCAF8	TRUE	TRUE
chr6	154820270	A	T	ENST00000367178	ENSG00000213079	SCAF8	TRUE	TRUE
chr6	154820283	T	A	ENST00000367178	ENSG00000213079	SCAF8	TRUE	TRUE
chr6	154820285	G	T	ENST00000367178	ENSG00000213079	SCAF8	TRUE	TRUE
chr6	154820297	G	T	ENST00000367178	ENSG00000213079	SCAF8	TRUE	TRUE
chr6	154820300	G	T	ENST00000367178	ENSG00000213079	SCAF8	TRUE	TRUE
chr6	154820315	C	T	ENST00000367178	ENSG00000213079	SCAF8	TRUE	TRUE
chr6	154820318	G	T	ENST00000367178	ENSG00000213079	SCAF8	TRUE	TRUE
chr6	154820333	G	T	ENST00000367178	ENSG00000213079	SCAF8	TRUE	TRUE
chr6	154820334	G	A	ENST00000367178	ENSG00000213079	SCAF8	TRUE	TRUE
chr6	154820334	G	C	ENST00000367178	ENSG00000213079	SCAF8	TRUE	TRUE
chr6	154820334	G	T	ENST00000367178	ENSG00000213079	SCAF8	TRUE	TRUE
chr6	154820335	T	A	ENST00000367178	ENSG00000213079	SCAF8	TRUE	TRUE
chr6	154820335	T	C	ENST00000367178	ENSG00000213079	SCAF8	TRUE	FALSE
chr6	154820335	T	G	ENST00000367178	ENSG00000213079	SCAF8	TRUE	TRUE
chr6	154822274	A	C	ENST00000367178	ENSG00000213079	SCAF8	TRUE	FALSE
chr6	154822274	A	G	ENST00000367178	ENSG00000213079	SCAF8	TRUE	FALSE
chr6	154822274	A	T	ENST00000367178	ENSG00000213079	SCAF8	TRUE	FALSE
chr6	154822275	G	A	ENST00000367178	ENSG00000213079	SCAF8	TRUE	FALSE
chr6	154822275	G	C	ENST00000367178	ENSG00000213079	SCAF8	TRUE	FALSE
chr6	154822275	G	T	ENST00000367178	ENSG00000213079	SCAF8	TRUE	FALSE
chr6	154822279	G	A	ENST00000367178	ENSG00000213079	SCAF8	TRUE	TRUE
chr6	154822280	G	A	ENST00000367178	ENSG00000213079	SCAF8	TRUE	TRUE
chr6	154822281	G	T	ENST00000367178	ENSG00000213079	SCAF8	TRUE	TRUE
chr6	154822290	A	T	ENST00000367178	ENSG00000213079	SCAF8	TRUE	TRUE
chr6	154822297	C	A	ENST00000367178	ENSG00000213079	SCAF8	TRUE	TRUE
chr6	154822297	C	G	ENST00000367178	ENSG00000213079	SCAF8	TRUE	TRUE
chr6	154822299	G	T	ENST00000367178	ENSG00000213079	SCAF8	TRUE	TRUE
chr6	154822308	A	T	ENST00000367178	ENSG00000213079	SCAF8	TRUE	TRUE
chr6	154822311	G	T	ENST00000367178	ENSG00000213079	SCAF8	TRUE	TRUE
chr6	154822320	C	T	ENST00000367178	ENSG00000213079	SCAF8	TRUE	TRUE
chr6	154822329	C	T	ENST00000367178	ENSG00000213079	SCAF8	TRUE	TRUE
chr6	154822347	G	T	ENST00000367178	ENSG00000213079	SCAF8	TRUE	TRUE
chr6	154822350	A	T	ENST00000367178	ENSG00000213079	SCAF8	TRUE	TRUE
chr6	154822353	G	T	ENST00000367178	ENSG00000213079	SCAF8	TRUE	TRUE
chr6	154822371	C	T	ENST00000367178	ENSG00000213079	SCAF8	TRUE	TRUE
chr6	154822377	G	T	ENST00000367178	ENSG00000213079	SCAF8	TRUE	TRUE
chr6	154822405	T	A	ENST00000367178	ENSG00000213079	SCAF8
chr6	154822407	C	T	ENST00000367178	ENSG00000213079	SCAF8
chr6	154822410	G	A	ENST00000367178	ENSG00000213079	SCAF8	TRUE	FALSE
chr6	154822410	G	C	ENST00000367178	ENSG00000213079	SCAF8	TRUE	TRUE
chr6	154822410	G	T	ENST00000367178	ENSG00000213079	SCAF8	TRUE	TRUE
chr6	154822411	T	A	ENST00000367178	ENSG00000213079	SCAF8	TRUE	TRUE
chr6	154822411	T	C	ENST00000367178	ENSG00000213079	SCAF8	TRUE	FALSE
chr6	154822411	T	G	ENST00000367178	ENSG00000213079	SCAF8	TRUE	FALSE
chr6	154824232	A	C	ENST00000367178	ENSG00000213079	SCAF8	TRUE	FALSE
chr6	154824232	A	G	ENST00000367178	ENSG00000213079	SCAF8	TRUE	FALSE
chr6	154824232	A	T	ENST00000367178	ENSG00000213079	SCAF8	TRUE	FALSE
chr6	154824233	G	A	ENST00000367178	ENSG00000213079	SCAF8	TRUE	FALSE
chr6	154824233	G	C	ENST00000367178	ENSG00000213079	SCAF8	TRUE	FALSE
chr6	154824233	G	T	ENST00000367178	ENSG00000213079	SCAF8	TRUE	FALSE
chr6	154824268	T	A	ENST00000367178	ENSG00000213079	SCAF8	TRUE	TRUE
chr6	154824268	T	G	ENST00000367178	ENSG00000213079	SCAF8	TRUE	TRUE
chr6	154824292	C	A	ENST00000367178	ENSG00000213079	SCAF8	TRUE	TRUE
chr6	154824312	G	T	ENST00000367178	ENSG00000213079	SCAF8	TRUE	TRUE
chr6	154824343	T	A	ENST00000367178	ENSG00000213079	SCAF8
chr6	154824343	T	G	ENST00000367178	ENSG00000213079	SCAF8	TRUE	TRUE
chr6	154824345	A	T	ENST00000367178	ENSG00000213079	SCAF8	TRUE	TRUE
chr6	154824364	C	A	ENST00000367178	ENSG00000213079	SCAF8	TRUE	TRUE
chr6	154824364	C	G	ENST00000367178	ENSG00000213079	SCAF8	TRUE	TRUE
chr6	154824366	C	T	ENST00000367178	ENSG00000213079	SCAF8	TRUE	TRUE
chr6	154824379	G	A	ENST00000367178	ENSG00000213079	SCAF8	TRUE	FALSE
chr6	154824379	G	C	ENST00000367178	ENSG00000213079	SCAF8	TRUE	FALSE
chr6	154824379	G	T	ENST00000367178	ENSG00000213079	SCAF8	TRUE	FALSE
chr6	154824380	T	A	ENST00000367178	ENSG00000213079	SCAF8	TRUE	FALSE
chr6	154824380	T	C	ENST00000367178	ENSG00000213079	SCAF8	TRUE	FALSE
chr6	154824380	T	G	ENST00000367178	ENSG00000213079	SCAF8	TRUE	FALSE
chr6	154827170	A	C	ENST00000367178	ENSG00000213079	SCAF8	TRUE	FALSE
chr6	154827170	A	G	ENST00000367178	ENSG00000213079	SCAF8	TRUE	FALSE
chr6	154827170	A	T	ENST00000367178	ENSG00000213079	SCAF8	TRUE	FALSE
chr6	154827171	G	A	ENST00000367178	ENSG00000213079	SCAF8	TRUE	FALSE
chr6	154827171	G	C	ENST00000367178	ENSG00000213079	SCAF8	TRUE	FALSE
chr6	154827171	G	T	ENST00000367178	ENSG00000213079	SCAF8	TRUE	FALSE
chr6	154827241	G	A	ENST00000367178	ENSG00000213079	SCAF8	TRUE	TRUE
chr6	154827241	G	C	ENST00000367178	ENSG00000213079	SCAF8	TRUE	TRUE
chr6	154827241	G	T	ENST00000367178	ENSG00000213079	SCAF8	TRUE	TRUE
chr6	154827242	T	A	ENST00000367178	ENSG00000213079	SCAF8	TRUE	TRUE
chr6	154827242	T	C	ENST00000367178	ENSG00000213079	SCAF8	TRUE	FALSE
chr6	154827242	T	G	ENST00000367178	ENSG00000213079	SCAF8	TRUE	TRUE
chr6	154830920	A	C	ENST00000367178	ENSG00000213079	SCAF8	TRUE	FALSE
chr6	154830920	A	G	ENST00000367178	ENSG00000213079	SCAF8	TRUE	FALSE
chr6	154830920	A	T	ENST00000367178	ENSG00000213079	SCAF8	TRUE	FALSE
chr6	154830921	G	A	ENST00000367178	ENSG00000213079	SCAF8	TRUE	FALSE
chr6	154830921	G	C	ENST00000367178	ENSG00000213079	SCAF8	TRUE	FALSE
chr6	154830921	G	T	ENST00000367178	ENSG00000213079	SCAF8	TRUE	FALSE
chr6	154830925	T	A	ENST00000367178	ENSG00000213079	SCAF8	TRUE	TRUE
chr6	154830925	T	G	ENST00000367178	ENSG00000213079	SCAF8	TRUE	TRUE
chr6	154830930	C	T	ENST00000367178	ENSG00000213079	SCAF8	TRUE	TRUE
chr6	154830937	C	A	ENST00000367178	ENSG00000213079	SCAF8	TRUE	TRUE
chr6	154830937	C	G	ENST00000367178	ENSG00000213079	SCAF8	TRUE	TRUE
chr6	154830940	T	A	ENST00000367178	ENSG00000213079	SCAF8	TRUE	TRUE
chr6	154830940	T	G	ENST00000367178	ENSG00000213079	SCAF8	TRUE	TRUE
chr6	154830954	G	T	ENST00000367178	ENSG00000213079	SCAF8	TRUE	TRUE
chr6	154830963	A	T	ENST00000367178	ENSG00000213079	SCAF8	TRUE	TRUE
chr6	154830972	G	T	ENST00000367178	ENSG00000213079	SCAF8	TRUE	TRUE
chr6	154831041	G	T	ENST00000367178	ENSG00000213079	SCAF8	TRUE	TRUE
chr6	154831065	A	T	ENST00000367178	ENSG00000213079	SCAF8	TRUE	TRUE
chr6	154831068	C	T	ENST00000367178	ENSG00000213079	SCAF8	TRUE	TRUE
chr6	154831074	G	T	ENST00000367178	ENSG00000213079	SCAF8	TRUE	TRUE
chr6	154831080	G	T	ENST00000367178	ENSG00000213079	SCAF8	TRUE	TRUE
chr6	154831083	G	T	ENST00000367178	ENSG00000213079	SCAF8	TRUE	TRUE
chr6	154831086	A	T	ENST00000367178	ENSG00000213079	SCAF8	TRUE	TRUE
chr6	154831110	C	T	ENST00000367178	ENSG00000213079	SCAF8	FALSE	FALSE
chr6	154831125	G	T	ENST00000367178	ENSG00000213079	SCAF8	FALSE	FALSE
chr6	154831134	A	T	ENST00000367178	ENSG00000213079	SCAF8	FALSE	FALSE
chr6	154831138	C	A	ENST00000367178	ENSG00000213079	SCAF8	FALSE	FALSE
chr6	154831138	C	G	ENST00000367178	ENSG00000213079	SCAF8	FALSE	FALSE
chr6	154831141	G	A	ENST00000367178	ENSG00000213079	SCAF8	TRUE	FALSE
chr6	154831141	G	C	ENST00000367178	ENSG00000213079	SCAF8	TRUE	FALSE
chr6	154831141	G	T	ENST00000367178	ENSG00000213079	SCAF8	TRUE	FALSE
chr6	154831142	T	A	ENST00000367178	ENSG00000213079	SCAF8	TRUE	FALSE
chr6	154831142	T	C	ENST00000367178	ENSG00000213079	SCAF8	FALSE	FALSE
chr6	154831142	T	G	ENST00000367178	ENSG00000213079	SCAF8	TRUE	FALSE
chr6	154831937	A	C	ENST00000367178	ENSG00000213079	SCAF8	TRUE	FALSE
chr6	154831937	A	G	ENST00000367178	ENSG00000213079	SCAF8	TRUE	FALSE
chr6	154831937	A	T	ENST00000367178	ENSG00000213079	SCAF8	TRUE	FALSE
chr6	154831938	G	A	ENST00000367178	ENSG00000213079	SCAF8	TRUE	FALSE
chr6	154831938	G	C	ENST00000367178	ENSG00000213079	SCAF8	TRUE	FALSE
chr6	154831938	G	T	ENST00000367178	ENSG00000213079	SCAF8	TRUE	FALSE
chr6	154831957	C	A	ENST00000367178	ENSG00000213079	SCAF8	FALSE	FALSE
chr6	154831957	C	G	ENST00000367178	ENSG00000213079	SCAF8	FALSE	FALSE
chr6	154831975	T	A	ENST00000367178	ENSG00000213079	SCAF8	FALSE	FALSE
chr6	154831975	T	G	ENST00000367178	ENSG00000213079	SCAF8	FALSE	FALSE
chr6	154831977	G	T	ENST00000367178	ENSG00000213079	SCAF8	FALSE	FALSE
chr6	154831980	G	T	ENST00000367178	ENSG00000213079	SCAF8	FALSE	FALSE
chr6	154831983	C	T	ENST00000367178	ENSG00000213079	SCAF8	FALSE	FALSE
chr6	154832010	G	T	ENST00000367178	ENSG00000213079	SCAF8	FALSE	FALSE
chr6	154832019	G	T	ENST00000367178	ENSG00000213079	SCAF8	FALSE	FALSE
chr6	154832025	C	T	ENST00000367178	ENSG00000213079	SCAF8	FALSE	FALSE
chr6	154832028	A	T	ENST00000367178	ENSG00000213079	SCAF8	FALSE	FALSE
chr6	154832041	C	A	ENST00000367178	ENSG00000213079	SCAF8	FALSE	FALSE
chr6	154832041	C	G	ENST00000367178	ENSG00000213079	SCAF8	FALSE	FALSE
chr6	154832052	G	T	ENST00000367178	ENSG00000213079	SCAF8	FALSE	FALSE
chr6	154832109	C	T	ENST00000367178	ENSG00000213079	SCAF8	FALSE	FALSE
chr6	154832136	G	T	ENST00000367178	ENSG00000213079	SCAF8	FALSE	FALSE
chr6	154832143	T	A	ENST00000367178	ENSG00000213079	SCAF8	FALSE	FALSE
chr6	154832145	G	T	ENST00000367178	ENSG00000213079	SCAF8	FALSE	FALSE
chr6	154832151	C	T	ENST00000367178	ENSG00000213079	SCAF8	FALSE	FALSE
chr6	154832167	C	A	ENST00000367178	ENSG00000213079	SCAF8	FALSE	FALSE
chr6	154832167	C	G	ENST00000367178	ENSG00000213079	SCAF8	FALSE	FALSE
chr6	154832178	G	T	ENST00000367178	ENSG00000213079	SCAF8	FALSE	FALSE
chr6	154832185	T	A	ENST00000367178	ENSG00000213079	SCAF8	FALSE	FALSE
chr6	154832187	G	T	ENST00000367178	ENSG00000213079	SCAF8	FALSE	FALSE
chr6	154832220	G	T	ENST00000367178	ENSG00000213079	SCAF8	FALSE	FALSE
chr6	154832229	G	T	ENST00000367178	ENSG00000213079	SCAF8	FALSE	FALSE
chr6	154832235	C	T	ENST00000367178	ENSG00000213079	SCAF8	FALSE	FALSE
chr6	154832262	G	T	ENST00000367178	ENSG00000213079	SCAF8	FALSE	FALSE
chr6	154832271	G	T	ENST00000367178	ENSG00000213079	SCAF8	FALSE	FALSE
chr6	154832277	C	T	ENST00000367178	ENSG00000213079	SCAF8	FALSE	FALSE
chr6	154832289	G	T	ENST00000367178	ENSG00000213079	SCAF8	FALSE	FALSE
chr6	154832295	C	T	ENST00000367178	ENSG00000213079	SCAF8	FALSE	FALSE
chr6	154832302	T	A	ENST00000367178	ENSG00000213079	SCAF8	FALSE	FALSE
chr6	154832302	T	G	ENST00000367178	ENSG00000213079	SCAF8	FALSE	FALSE
chr6	154832311	T	A	ENST00000367178	ENSG00000213079	SCAF8	FALSE	FALSE
chr6	154832311	T	G	ENST00000367178	ENSG00000213079	SCAF8	FALSE	FALSE
chr6	154832325	C	T	ENST00000367178	ENSG00000213079	SCAF8	FALSE	FALSE
chr6	154832350	T	A	ENST00000367178	ENSG00000213079	SCAF8	FALSE	FALSE
chr6	154832350	T	G	ENST00000367178	ENSG00000213079	SCAF8	FALSE	FALSE
chr6	154832364	G	T	ENST00000367178	ENSG00000213079	SCAF8	FALSE	FALSE
chr6	154832376	C	T	ENST00000367178	ENSG00000213079	SCAF8	FALSE	FALSE
chr6	154832391	A	T	ENST00000367178	ENSG00000213079	SCAF8	FALSE	FALSE
chr6	154832401	T	A	ENST00000367178	ENSG00000213079	SCAF8	FALSE	FALSE
chr6	154832401	T	G	ENST00000367178	ENSG00000213079	SCAF8	FALSE	FALSE
chr6	154832406	C	T	ENST00000367178	ENSG00000213079	SCAF8	FALSE	FALSE
chr6	154832412	G	T	ENST00000367178	ENSG00000213079	SCAF8	FALSE	FALSE
chr6	154832424	C	T	ENST00000367178	ENSG00000213079	SCAF8	FALSE	FALSE
chr6	154832430	G	T	ENST00000367178	ENSG00000213079	SCAF8	FALSE	FALSE
chr6	154832446	C	A	ENST00000367178	ENSG00000213079	SCAF8	FALSE	FALSE
chr6	154832458	C	A	ENST00000367178	ENSG00000213079	SCAF8	FALSE	FALSE
chr6	154832458	C	G	ENST00000367178	ENSG00000213079	SCAF8	FALSE	FALSE
chr6	154832481	G	T	ENST00000367178	ENSG00000213079	SCAF8	FALSE	FALSE
chr6	154832496	G	T	ENST00000367178	ENSG00000213079	SCAF8	FALSE	FALSE
chr6	154832511	C	T	ENST00000367178	ENSG00000213079	SCAF8	FALSE	FALSE
chr6	154832517	G	T	ENST00000367178	ENSG00000213079	SCAF8	FALSE	FALSE
chr6	154832520	A	T	ENST00000367178	ENSG00000213079	SCAF8	FALSE	FALSE
chr6	154832530	T	A	ENST00000367178	ENSG00000213079	SCAF8	FALSE	FALSE
chr6	154832530	T	G	ENST00000367178	ENSG00000213079	SCAF8	FALSE	FALSE
chr6	154832538	G	T	ENST00000367178	ENSG00000213079	SCAF8	FALSE	FALSE
chr6	154832541	A	T	ENST00000367178	ENSG00000213079	SCAF8	FALSE	FALSE
chr6	154832544	C	T	ENST00000367178	ENSG00000213079	SCAF8	FALSE	FALSE
chr6	154832571	G	T	ENST00000367178	ENSG00000213079	SCAF8	FALSE	FALSE
chr6	154832574	A	T	ENST00000367178	ENSG00000213079	SCAF8	FALSE	FALSE
chr6	154832604	C	T	ENST00000367178	ENSG00000213079	SCAF8	FALSE	FALSE
chr6	154832607	C	T	ENST00000367178	ENSG00000213079	SCAF8	FALSE	FALSE
chr6	154832610	G	T	ENST00000367178	ENSG00000213079	SCAF8	FALSE	FALSE
chr6	154832613	G	T	ENST00000367178	ENSG00000213079	SCAF8	FALSE	FALSE
chr6	154832619	A	T	ENST00000367178	ENSG00000213079	SCAF8	FALSE	FALSE
chr6	154832627	C	A	ENST00000367178	ENSG00000213079	SCAF8	FALSE	FALSE
chr6	154832627	C	G	ENST00000367178	ENSG00000213079	SCAF8	FALSE	FALSE
chr6	154832643	G	T	ENST00000367178	ENSG00000213079	SCAF8	FALSE	FALSE
chr6	154832652	G	T	ENST00000367178	ENSG00000213079	SCAF8	FALSE	FALSE
chr6	154832664	A	T	ENST00000367178	ENSG00000213079	SCAF8	FALSE	FALSE
chr6	154832685	A	T	ENST00000367178	ENSG00000213079	SCAF8	FALSE	FALSE
chr6	154832715	A	T	ENST00000367178	ENSG00000213079	SCAF8	FALSE	FALSE
chr6	154832718	G	T	ENST00000367178	ENSG00000213079	SCAF8	FALSE	FALSE
chr6	154832727	G	T	ENST00000367178	ENSG00000213079	SCAF8	FALSE	FALSE
chr6	154832760	G	T	ENST00000367178	ENSG00000213079	SCAF8	FALSE	FALSE
chr6	154832763	A	T	ENST00000367178	ENSG00000213079	SCAF8	FALSE	FALSE
chr6	154832781	A	T	ENST00000367178	ENSG00000213079	SCAF8	FALSE	FALSE
chr6	154832784	G	T	ENST00000367178	ENSG00000213079	SCAF8	FALSE	FALSE
chr6	154832820	C	T	ENST00000367178	ENSG00000213079	SCAF8	FALSE	FALSE
chr6	154832823	A	T	ENST00000367178	ENSG00000213079	SCAF8	FALSE	FALSE
chr6	154832847	G	T	ENST00000367178	ENSG00000213079	SCAF8	FALSE	FALSE
chr6	154832850	A	T	ENST00000367178	ENSG00000213079	SCAF8	FALSE	FALSE
chr6	154832857	G	A	ENST00000367178	ENSG00000213079	SCAF8	FALSE	FALSE
chr6	154832858	G	A	ENST00000367178	ENSG00000213079	SCAF8	FALSE	FALSE
chr6	154832865	A	T	ENST00000367178	ENSG00000213079	SCAF8	FALSE	FALSE
chr6	154832868	G	T	ENST00000367178	ENSG00000213079	SCAF8	FALSE	FALSE
chr6	154832880	G	T	ENST00000367178	ENSG00000213079	SCAF8	FALSE	FALSE
chr6	154832883	A	T	ENST00000367178	ENSG00000213079	SCAF8	FALSE	FALSE
chr6	154832886	G	T	ENST00000367178	ENSG00000213079	SCAF8	FALSE	FALSE
chr6	154832909	T	A	ENST00000367178	ENSG00000213079	SCAF8	FALSE	FALSE
chr6	154832909	T	G	ENST00000367178	ENSG00000213079	SCAF8	FALSE	FALSE
chr6	154832919	A	T	ENST00000367178	ENSG00000213079	SCAF8	FALSE	FALSE
chr6	154832926	T	A	ENST00000367178	ENSG00000213079	SCAF8	FALSE	FALSE
chr6	154832926	T	G	ENST00000367178	ENSG00000213079	SCAF8	FALSE	FALSE
chr6	154832931	G	T	ENST00000367178	ENSG00000213079	SCAF8	FALSE	FALSE
chr6	154832934	G	T	ENST00000367178	ENSG00000213079	SCAF8	FALSE	FALSE
chr6	154832937	A	T	ENST00000367178	ENSG00000213079	SCAF8	FALSE	FALSE
chr6	154832943	A	T	ENST00000367178	ENSG00000213079	SCAF8	FALSE	FALSE
chr6	154832955	G	T	ENST00000367178	ENSG00000213079	SCAF8	FALSE	FALSE
chr6	154832963	T	A	ENST00000367178	ENSG00000213079	SCAF8	FALSE	FALSE
chr6	154832963	T	G	ENST00000367178	ENSG00000213079	SCAF8	FALSE	FALSE
chr6	154832964	C	T	ENST00000367178	ENSG00000213079	SCAF8	FALSE	FALSE
chr6	154832976	A	T	ENST00000367178	ENSG00000213079	SCAF8	FALSE	FALSE
chr6	154832989	G	A	ENST00000367178	ENSG00000213079	SCAF8	FALSE	FALSE
chr6	154832990	G	A	ENST00000367178	ENSG00000213079	SCAF8	FALSE	FALSE
chr6	154832994	C	T	ENST00000367178	ENSG00000213079	SCAF8	FALSE	FALSE
chr6	154832997	G	T	ENST00000367178	ENSG00000213079	SCAF8	FALSE	FALSE
chr6	154833003	G	T	ENST00000367178	ENSG00000213079	SCAF8	FALSE	FALSE
chr6	154833006	C	T	ENST00000367178	ENSG00000213079	SCAF8	FALSE	FALSE
chr6	154833009	G	T	ENST00000367178	ENSG00000213079	SCAF8	FALSE	FALSE
chr6	154833018	A	T	ENST00000367178	ENSG00000213079	SCAF8	FALSE	FALSE
chr6	154833036	A	T	ENST00000367178	ENSG00000213079	SCAF8	FALSE	FALSE
chr6	154833039	A	T	ENST00000367178	ENSG00000213079	SCAF8	FALSE	FALSE
chr6	154833046	G	A	ENST00000367178	ENSG00000213079	SCAF8	FALSE	FALSE
chr6	154833047	G	A	ENST00000367178	ENSG00000213079	SCAF8	FALSE	FALSE
chr6	154833048	G	T	ENST00000367178	ENSG00000213079	SCAF8	FALSE	FALSE
chr6	154833054	C	T	ENST00000367178	ENSG00000213079	SCAF8	FALSE	FALSE
chr6	154833072	A	T	ENST00000367178	ENSG00000213079	SCAF8	FALSE	FALSE
chr6	154833089	C	A	ENST00000367178	ENSG00000213079	SCAF8	FALSE	FALSE
chr6	154833090	A	T	ENST00000367178	ENSG00000213079	SCAF8	FALSE	FALSE
chr6	154833093	G	T	ENST00000367178	ENSG00000213079	SCAF8	FALSE	FALSE
chr6	154833102	G	T	ENST00000367178	ENSG00000213079	SCAF8	FALSE	FALSE
chr6	154833114	G	T	ENST00000367178	ENSG00000213079	SCAF8	FALSE	FALSE
chr6	154833117	C	T	ENST00000367178	ENSG00000213079	SCAF8	FALSE	FALSE
chr6	154833123	A	T	ENST00000367178	ENSG00000213079	SCAF8	FALSE	FALSE
chr6	154833129	C	T	ENST00000367178	ENSG00000213079	SCAF8	FALSE	FALSE
chr6	154833139	G	A	ENST00000367178	ENSG00000213079	SCAF8	FALSE	FALSE
chr6	154833140	G	A	ENST00000367178	ENSG00000213079	SCAF8	FALSE	FALSE
chr6	154833173	T	A	ENST00000367178	ENSG00000213079	SCAF8	FALSE	FALSE
chr6	154833173	T	G	ENST00000367178	ENSG00000213079	SCAF8	FALSE	FALSE
chr6	154833177	G	T	ENST00000367178	ENSG00000213079	SCAF8	FALSE	FALSE
chr6	154833192	C	T	ENST00000367178	ENSG00000213079	SCAF8	FALSE	FALSE
chr6	154833195	C	T	ENST00000367178	ENSG00000213079	SCAF8	FALSE	FALSE
chr6	154833198	A	T	ENST00000367178	ENSG00000213079	SCAF8	FALSE	FALSE
chr6	154833216	C	T	ENST00000367178	ENSG00000213079	SCAF8	FALSE	FALSE
chr6	154833228	G	T	ENST00000367178	ENSG00000213079	SCAF8	FALSE	FALSE
chr6	154833237	G	T	ENST00000367178	ENSG00000213079	SCAF8	FALSE	FALSE
chr6	154833240	A	T	ENST00000367178	ENSG00000213079	SCAF8	FALSE	FALSE
chr6	154833249	C	T	ENST00000367178	ENSG00000213079	SCAF8	FALSE	FALSE
chr6	154833270	C	T	ENST00000367178	ENSG00000213079	SCAF8	FALSE	FALSE
chr6	154833282	G	T	ENST00000367178	ENSG00000213079	SCAF8	FALSE	FALSE
chr6	154833290	T	A	ENST00000367178	ENSG00000213079	SCAF8	FALSE	FALSE
chr6	154833290	T	G	ENST00000367178	ENSG00000213079	SCAF8	FALSE	FALSE
chr6	154833291	G	T	ENST00000367178	ENSG00000213079	SCAF8	FALSE	FALSE
chr6	154833294	A	T	ENST00000367178	ENSG00000213079	SCAF8	FALSE	FALSE
chr6	154833307	C	A	ENST00000367178	ENSG00000213079	SCAF8	FALSE	FALSE
chr6	154833307	C	G	ENST00000367178	ENSG00000213079	SCAF8	FALSE	FALSE
chr6	154833312	G	T	ENST00000367178	ENSG00000213079	SCAF8	FALSE	FALSE
chr6	154833321	A	T	ENST00000367178	ENSG00000213079	SCAF8	FALSE	FALSE
chr6	154833324	G	T	ENST00000367178	ENSG00000213079	SCAF8	FALSE	FALSE
chr6	154833327	A	T	ENST00000367178	ENSG00000213079	SCAF8	FALSE	FALSE
chr6	154833351	G	T	ENST00000367178	ENSG00000213079	SCAF8	FALSE	FALSE
chr6	154833357	G	T	ENST00000367178	ENSG00000213079	SCAF8	FALSE	FALSE
chr6	154833369	G	T	ENST00000367178	ENSG00000213079	SCAF8	FALSE	FALSE
chr6	154833378	G	T	ENST00000367178	ENSG00000213079	SCAF8	FALSE	FALSE
chr6	154833384	G	T	ENST00000367178	ENSG00000213079	SCAF8	FALSE	FALSE
chr6	154995493	G	A	ENST00000682666	ENSG00000146426	TIAM2	TRUE	FALSE
chr6	154995493	G	C	ENST00000682666	ENSG00000146426	TIAM2	TRUE	FALSE
chr6	154995493	G	T	ENST00000682666	ENSG00000146426	TIAM2	TRUE	FALSE
chr6	154995494	T	A	ENST00000682666	ENSG00000146426	TIAM2	TRUE	FALSE
chr6	154995494	T	C	ENST00000682666	ENSG00000146426	TIAM2	TRUE	FALSE
chr6	154995494	T	G	ENST00000682666	ENSG00000146426	TIAM2	TRUE	FALSE
chr6	155090287	A	C	ENST00000682666	ENSG00000146426	TIAM2	TRUE	FALSE
chr6	155090287	A	G	ENST00000682666	ENSG00000146426	TIAM2	TRUE	FALSE
chr6	155090287	A	T	ENST00000682666	ENSG00000146426	TIAM2	TRUE	FALSE
chr6	155090288	G	A	ENST00000682666	ENSG00000146426	TIAM2	TRUE	FALSE
chr6	155090288	G	C	ENST00000682666	ENSG00000146426	TIAM2	TRUE	FALSE
chr6	155090288	G	T	ENST00000682666	ENSG00000146426	TIAM2	TRUE	FALSE
chr6	155090380	G	A	ENST00000682666	ENSG00000146426	TIAM2	TRUE	FALSE
chr6	155090380	G	C	ENST00000682666	ENSG00000146426	TIAM2	TRUE	FALSE
chr6	155090380	G	T	ENST00000682666	ENSG00000146426	TIAM2	TRUE	FALSE
chr6	155090381	T	A	ENST00000682666	ENSG00000146426	TIAM2	TRUE	FALSE
chr6	155090381	T	C	ENST00000682666	ENSG00000146426	TIAM2	TRUE	FALSE
chr6	155090381	T	G	ENST00000682666	ENSG00000146426	TIAM2	TRUE	FALSE
chr6	155127488	A	C	ENST00000682666	ENSG00000146426	TIAM2	TRUE	FALSE
chr6	155127488	A	G	ENST00000682666	ENSG00000146426	TIAM2	TRUE	FALSE
chr6	155127488	A	T	ENST00000682666	ENSG00000146426	TIAM2	TRUE	FALSE
chr6	155127489	G	A	ENST00000682666	ENSG00000146426	TIAM2	TRUE	FALSE
chr6	155127489	G	C	ENST00000682666	ENSG00000146426	TIAM2	TRUE	FALSE
chr6	155127489	G	T	ENST00000682666	ENSG00000146426	TIAM2	TRUE	FALSE
chr6	155127601	G	A	ENST00000682666	ENSG00000146426	TIAM2	TRUE	FALSE
chr6	155127601	G	C	ENST00000682666	ENSG00000146426	TIAM2	TRUE	FALSE
chr6	155127601	G	T	ENST00000682666	ENSG00000146426	TIAM2	TRUE	FALSE
chr6	155127602	T	A	ENST00000682666	ENSG00000146426	TIAM2	TRUE	FALSE
chr6	155127602	T	C	ENST00000682666	ENSG00000146426	TIAM2	TRUE	FALSE
chr6	155127602	T	G	ENST00000682666	ENSG00000146426	TIAM2	TRUE	FALSE
chr6	155129216	A	C	ENST00000682666	ENSG00000146426	TIAM2	TRUE	FALSE
chr6	155129216	A	G	ENST00000682666	ENSG00000146426	TIAM2	TRUE	FALSE
chr6	155129216	A	T	ENST00000682666	ENSG00000146426	TIAM2	TRUE	FALSE
chr6	155129217	G	A	ENST00000682666	ENSG00000146426	TIAM2	TRUE	FALSE
chr6	155129217	G	C	ENST00000682666	ENSG00000146426	TIAM2	TRUE	FALSE
chr6	155129217	G	T	ENST00000682666	ENSG00000146426	TIAM2	TRUE	FALSE
chr6	155129242	C	T	ENST00000682666	ENSG00000146426	TIAM2	FALSE	FALSE
chr6	155129247	C	A	ENST00000682666	ENSG00000146426	TIAM2	FALSE	FALSE
chr6	155129247	C	G	ENST00000682666	ENSG00000146426	TIAM2	FALSE	FALSE
chr6	155129254	C	T	ENST00000682666	ENSG00000146426	TIAM2	FALSE	FALSE
chr6	155129257	G	T	ENST00000682666	ENSG00000146426	TIAM2	FALSE	FALSE
chr6	155129263	A	T	ENST00000682666	ENSG00000146426	TIAM2	FALSE	FALSE
chr6	155129293	A	T	ENST00000682666	ENSG00000146426	TIAM2	TRUE	FALSE
chr6	155129296	C	T	ENST00000682666	ENSG00000146426	TIAM2	TRUE	TRUE
chr6	155129307	C	A	ENST00000682666	ENSG00000146426	TIAM2	TRUE	TRUE
chr6	155129314	A	T	ENST00000682666	ENSG00000146426	TIAM2	TRUE	TRUE
chr6	155129335	A	T	ENST00000682666	ENSG00000146426	TIAM2	TRUE	TRUE
chr6	155129338	G	T	ENST00000682666	ENSG00000146426	TIAM2	TRUE	TRUE
chr6	155129341	G	T	ENST00000682666	ENSG00000146426	TIAM2	TRUE	TRUE
chr6	155129344	A	T	ENST00000682666	ENSG00000146426	TIAM2	TRUE	TRUE
chr6	155129348	C	A	ENST00000682666	ENSG00000146426	TIAM2	TRUE	TRUE
chr6	155129348	C	G	ENST00000682666	ENSG00000146426	TIAM2	TRUE	TRUE
chr6	155129351	T	A	ENST00000682666	ENSG00000146426	TIAM2	TRUE	TRUE
chr6	155129356	G	T	ENST00000682666	ENSG00000146426	TIAM2	TRUE	TRUE
chr6	155129360	G	A	ENST00000682666	ENSG00000146426	TIAM2	TRUE	TRUE
chr6	155129361	G	A	ENST00000682666	ENSG00000146426	TIAM2	TRUE	TRUE
chr6	155129368	G	T	ENST00000682666	ENSG00000146426	TIAM2	TRUE	TRUE
chr6	155129377	G	T	ENST00000682666	ENSG00000146426	TIAM2	TRUE	TRUE
chr6	155129388	C	A	ENST00000682666	ENSG00000146426	TIAM2	TRUE	TRUE
chr6	155129388	C	G	ENST00000682666	ENSG00000146426	TIAM2	TRUE	TRUE
chr6	155129389	A	T	ENST00000682666	ENSG00000146426	TIAM2	TRUE	TRUE
chr6	155129407	C	T	ENST00000682666	ENSG00000146426	TIAM2	TRUE	TRUE
chr6	155129415	C	A	ENST00000682666	ENSG00000146426	TIAM2	TRUE	TRUE
chr6	155129428	A	T	ENST00000682666	ENSG00000146426	TIAM2	TRUE	TRUE
chr6	155129437	C	T	ENST00000682666	ENSG00000146426	TIAM2	TRUE	TRUE
chr6	155129445	C	A	ENST00000682666	ENSG00000146426	TIAM2	TRUE	TRUE
chr6	155129445	C	G	ENST00000682666	ENSG00000146426	TIAM2	TRUE	TRUE
chr6	155129450	C	A	ENST00000682666	ENSG00000146426	TIAM2	TRUE	TRUE
chr6	155129452	A	T	ENST00000682666	ENSG00000146426	TIAM2	TRUE	TRUE
chr6	155129472	C	A	ENST00000682666	ENSG00000146426	TIAM2	TRUE	TRUE
chr6	155129473	A	T	ENST00000682666	ENSG00000146426	TIAM2	TRUE	TRUE
chr6	155129482	A	T	ENST00000682666	ENSG00000146426	TIAM2	TRUE	TRUE
chr6	155129496	C	A	ENST00000682666	ENSG00000146426	TIAM2	TRUE	TRUE
chr6	155129496	C	G	ENST00000682666	ENSG00000146426	TIAM2	TRUE	TRUE
chr6	155129524	A	T	ENST00000682666	ENSG00000146426	TIAM2	TRUE	TRUE
chr6	155129533	C	T	ENST00000682666	ENSG00000146426	TIAM2	TRUE	TRUE
chr6	155129555	C	A	ENST00000682666	ENSG00000146426	TIAM2	TRUE	TRUE
chr6	155129555	C	G	ENST00000682666	ENSG00000146426	TIAM2	TRUE	TRUE
chr6	155129560	G	T	ENST00000682666	ENSG00000146426	TIAM2	TRUE	TRUE
chr6	155129587	G	T	ENST00000682666	ENSG00000146426	TIAM2	TRUE	TRUE
chr6	155129614	A	T	ENST00000682666	ENSG00000146426	TIAM2	TRUE	TRUE
chr6	155129622	C	A	ENST00000682666	ENSG00000146426	TIAM2	TRUE	TRUE
chr6	155129626	G	T	ENST00000682666	ENSG00000146426	TIAM2	TRUE	TRUE
chr6	155129643	C	A	ENST00000682666	ENSG00000146426	TIAM2	TRUE	TRUE
chr6	155129646	C	A	ENST00000682666	ENSG00000146426	TIAM2	TRUE	TRUE
chr6	155129646	C	G	ENST00000682666	ENSG00000146426	TIAM2	TRUE	TRUE
chr6	155129656	G	T	ENST00000682666	ENSG00000146426	TIAM2	TRUE	TRUE
chr6	155129683	G	T	ENST00000682666	ENSG00000146426	TIAM2	TRUE	TRUE
chr6	155129692	A	T	ENST00000682666	ENSG00000146426	TIAM2	TRUE	TRUE
chr6	155129701	C	T	ENST00000682666	ENSG00000146426	TIAM2	TRUE	TRUE
chr6	155129713	A	T	ENST00000682666	ENSG00000146426	TIAM2	TRUE	TRUE
chr6	155129725	A	T	ENST00000682666	ENSG00000146426	TIAM2	TRUE	TRUE
chr6	155129739	T	A	ENST00000682666	ENSG00000146426	TIAM2	TRUE	TRUE
chr6	155129741	T	A	ENST00000682666	ENSG00000146426	TIAM2	TRUE	TRUE
chr6	155129741	T	G	ENST00000682666	ENSG00000146426	TIAM2	TRUE	TRUE
chr6	155129749	G	T	ENST00000682666	ENSG00000146426	TIAM2	TRUE	TRUE
chr6	155129776	A	T	ENST00000682666	ENSG00000146426	TIAM2	TRUE	TRUE
chr6	155129788	G	T	ENST00000682666	ENSG00000146426	TIAM2	TRUE	TRUE
chr6	155129796	C	A	ENST00000682666	ENSG00000146426	TIAM2	TRUE	TRUE
chr6	155129800	G	T	ENST00000682666	ENSG00000146426	TIAM2	TRUE	TRUE
chr6	155129809	C	T	ENST00000682666	ENSG00000146426	TIAM2	TRUE	TRUE
chr6	155129823	C	A	ENST00000682666	ENSG00000146426	TIAM2	TRUE	TRUE
chr6	155129823	C	G	ENST00000682666	ENSG00000146426	TIAM2	TRUE	TRUE
chr6	155129825	C	A	ENST00000682666	ENSG00000146426	TIAM2	TRUE	TRUE
chr6	155129825	C	G	ENST00000682666	ENSG00000146426	TIAM2	TRUE	TRUE
chr6	155129834	T	A	ENST00000682666	ENSG00000146426	TIAM2	TRUE	TRUE
chr6	155129834	T	G	ENST00000682666	ENSG00000146426	TIAM2	TRUE	TRUE
chr6	155129840	C	A	ENST00000682666	ENSG00000146426	TIAM2	TRUE	TRUE
chr6	155129842	G	T	ENST00000682666	ENSG00000146426	TIAM2	TRUE	TRUE
chr6	155129860	G	T	ENST00000682666	ENSG00000146426	TIAM2	TRUE	TRUE
chr6	155129938	A	T	ENST00000682666	ENSG00000146426	TIAM2	TRUE	TRUE
chr6	155129959	G	T	ENST00000682666	ENSG00000146426	TIAM2	TRUE	TRUE
chr6	155129963	C	A	ENST00000682666	ENSG00000146426	TIAM2	TRUE	TRUE
chr6	155129963	C	G	ENST00000682666	ENSG00000146426	TIAM2	TRUE	TRUE
chr6	155129969	G	A	ENST00000682666	ENSG00000146426	TIAM2	TRUE	TRUE
chr6	155129970	G	A	ENST00000682666	ENSG00000146426	TIAM2	TRUE	TRUE
chr6	155129973	C	A	ENST00000682666	ENSG00000146426	TIAM2	TRUE	TRUE
chr6	155129973	C	G	ENST00000682666	ENSG00000146426	TIAM2	TRUE	TRUE
chr6	155129984	G	A	ENST00000682666	ENSG00000146426	TIAM2	TRUE	TRUE
chr6	155129985	G	A	ENST00000682666	ENSG00000146426	TIAM2	TRUE	TRUE
chr6	155129995	G	T	ENST00000682666	ENSG00000146426	TIAM2	TRUE	TRUE
chr6	155129998	G	T	ENST00000682666	ENSG00000146426	TIAM2	TRUE	TRUE
chr6	155130007	G	T	ENST00000682666	ENSG00000146426	TIAM2	TRUE	TRUE
chr6	155130013	G	T	ENST00000682666	ENSG00000146426	TIAM2	TRUE	TRUE
chr6	155130082	A	T	ENST00000682666	ENSG00000146426	TIAM2	TRUE	TRUE
chr6	155130085	A	T	ENST00000682666	ENSG00000146426	TIAM2	TRUE	TRUE
chr6	155130097	C	T	ENST00000682666	ENSG00000146426	TIAM2	TRUE	TRUE
chr6	155130124	G	T	ENST00000682666	ENSG00000146426	TIAM2	TRUE	TRUE
chr6	155130132	C	A	ENST00000682666	ENSG00000146426	TIAM2	TRUE	TRUE
chr6	155130132	C	G	ENST00000682666	ENSG00000146426	TIAM2	TRUE	TRUE
chr6	155130133	A	T	ENST00000682666	ENSG00000146426	TIAM2	TRUE	TRUE
chr6	155130164	C	A	ENST00000682666	ENSG00000146426	TIAM2	TRUE	TRUE
chr6	155130164	C	G	ENST00000682666	ENSG00000146426	TIAM2	TRUE	TRUE
chr6	155130184	G	T	ENST00000682666	ENSG00000146426	TIAM2	TRUE	TRUE
chr6	155130189	C	A	ENST00000682666	ENSG00000146426	TIAM2	TRUE	TRUE
chr6	155130189	C	G	ENST00000682666	ENSG00000146426	TIAM2	TRUE	TRUE
chr6	155130253	A	T	ENST00000682666	ENSG00000146426	TIAM2	TRUE	TRUE
chr6	155130277	C	T	ENST00000682666	ENSG00000146426	TIAM2	TRUE	TRUE
chr6	155130282	C	A	ENST00000682666	ENSG00000146426	TIAM2	TRUE	TRUE
chr6	155130282	C	G	ENST00000682666	ENSG00000146426	TIAM2	TRUE	TRUE
chr6	155130303	T	A	ENST00000682666	ENSG00000146426	TIAM2	TRUE	TRUE
chr6	155130307	A	T	ENST00000682666	ENSG00000146426	TIAM2	TRUE	TRUE
chr6	155130313	A	T	ENST00000682666	ENSG00000146426	TIAM2	TRUE	TRUE
chr6	155130325	G	T	ENST00000682666	ENSG00000146426	TIAM2	TRUE	TRUE
chr6	155130337	A	T	ENST00000682666	ENSG00000146426	TIAM2	TRUE	TRUE
chr6	155130340	A	T	ENST00000682666	ENSG00000146426	TIAM2	TRUE	TRUE
chr6	155130352	A	T	ENST00000682666	ENSG00000146426	TIAM2	TRUE	TRUE
chr6	155130364	C	T	ENST00000682666	ENSG00000146426	TIAM2	TRUE	TRUE
chr6	155130380	G	A	ENST00000682666	ENSG00000146426	TIAM2	TRUE	TRUE
chr6	155130381	G	A	ENST00000682666	ENSG00000146426	TIAM2	TRUE	TRUE
chr6	155130385	G	T	ENST00000682666	ENSG00000146426	TIAM2	TRUE	TRUE
chr6	155130395	C	A	ENST00000682666	ENSG00000146426	TIAM2	TRUE	TRUE
chr6	155130395	C	G	ENST00000682666	ENSG00000146426	TIAM2	TRUE	TRUE
chr6	155130400	A	T	ENST00000682666	ENSG00000146426	TIAM2	TRUE	TRUE
chr6	155130403	A	T	ENST00000682666	ENSG00000146426	TIAM2	TRUE	TRUE
chr6	155130409	A	T	ENST00000682666	ENSG00000146426	TIAM2	TRUE	TRUE
chr6	155130415	C	T	ENST00000682666	ENSG00000146426	TIAM2	TRUE	TRUE
chr6	155130418	G	A	ENST00000682666	ENSG00000146426	TIAM2	TRUE	FALSE
chr6	155130418	G	C	ENST00000682666	ENSG00000146426	TIAM2	TRUE	FALSE
chr6	155130418	G	T	ENST00000682666	ENSG00000146426	TIAM2	TRUE	FALSE
chr6	155130419	T	A	ENST00000682666	ENSG00000146426	TIAM2	TRUE	FALSE
chr6	155130419	T	C	ENST00000682666	ENSG00000146426	TIAM2	FALSE	FALSE
chr6	155130419	T	G	ENST00000682666	ENSG00000146426	TIAM2	TRUE	FALSE
chr6	155137175	A	C	ENST00000682666	ENSG00000146426	TIAM2	TRUE	FALSE
chr6	155137175	A	G	ENST00000682666	ENSG00000146426	TIAM2	TRUE	FALSE
chr6	155137175	A	T	ENST00000682666	ENSG00000146426	TIAM2	TRUE	FALSE
chr6	155137176	G	A	ENST00000682666	ENSG00000146426	TIAM2	TRUE	FALSE
chr6	155137176	G	C	ENST00000682666	ENSG00000146426	TIAM2	TRUE	FALSE
chr6	155137176	G	T	ENST00000682666	ENSG00000146426	TIAM2	TRUE	FALSE
chr6	155137177	G	T	ENST00000682666	ENSG00000146426	TIAM2	TRUE	TRUE
chr6	155137189	A	T	ENST00000682666	ENSG00000146426	TIAM2	TRUE	TRUE
chr6	155137192	G	T	ENST00000682666	ENSG00000146426	TIAM2	TRUE	TRUE
chr6	155137206	C	A	ENST00000682666	ENSG00000146426	TIAM2	TRUE	TRUE
chr6	155137206	C	G	ENST00000682666	ENSG00000146426	TIAM2	TRUE	TRUE
chr6	155137225	G	T	ENST00000682666	ENSG00000146426	TIAM2	TRUE	TRUE
chr6	155137243	C	T	ENST00000682666	ENSG00000146426	TIAM2	TRUE	TRUE
chr6	155137246	G	T	ENST00000682666	ENSG00000146426	TIAM2	TRUE	TRUE
chr6	155137255	C	T	ENST00000682666	ENSG00000146426	TIAM2	TRUE	TRUE
chr6	155137274	G	A	ENST00000682666	ENSG00000146426	TIAM2	TRUE	TRUE
chr6	155137275	G	A	ENST00000682666	ENSG00000146426	TIAM2	TRUE	TRUE
chr6	155137277	C	A	ENST00000682666	ENSG00000146426	TIAM2	TRUE	TRUE
chr6	155137277	C	G	ENST00000682666	ENSG00000146426	TIAM2	TRUE	TRUE
chr6	155137291	C	T	ENST00000682666	ENSG00000146426	TIAM2	TRUE	TRUE
chr6	155137303	C	T	ENST00000682666	ENSG00000146426	TIAM2	TRUE	TRUE
chr6	155137306	A	T	ENST00000682666	ENSG00000146426	TIAM2	TRUE	TRUE
chr6	155137312	G	T	ENST00000682666	ENSG00000146426	TIAM2	TRUE	TRUE
chr6	155137348	C	T	ENST00000682666	ENSG00000146426	TIAM2	TRUE	TRUE
chr6	155137359	T	A	ENST00000682666	ENSG00000146426	TIAM2	TRUE	TRUE
chr6	155137359	T	G	ENST00000682666	ENSG00000146426	TIAM2	TRUE	TRUE
chr6	155137360	G	T	ENST00000682666	ENSG00000146426	TIAM2	TRUE	TRUE
chr6	155137372	C	T	ENST00000682666	ENSG00000146426	TIAM2	TRUE	TRUE
chr6	155137375	G	T	ENST00000682666	ENSG00000146426	TIAM2	TRUE	TRUE
chr6	155137379	T	A	ENST00000682666	ENSG00000146426	TIAM2	TRUE	TRUE
chr6	155137381	G	T	ENST00000682666	ENSG00000146426	TIAM2	TRUE	TRUE
chr6	155137402	G	T	ENST00000682666	ENSG00000146426	TIAM2	TRUE	TRUE
chr6	155137411	G	T	ENST00000682666	ENSG00000146426	TIAM2	TRUE	TRUE
chr6	155137423	G	T	ENST00000682666	ENSG00000146426	TIAM2	TRUE	TRUE
chr6	155137432	G	T	ENST00000682666	ENSG00000146426	TIAM2	TRUE	TRUE
chr6	155137444	G	T	ENST00000682666	ENSG00000146426	TIAM2	TRUE	TRUE
chr6	155137448	C	A	ENST00000682666	ENSG00000146426	TIAM2	TRUE	TRUE
chr6	155137448	C	G	ENST00000682666	ENSG00000146426	TIAM2	TRUE	TRUE
chr6	155137462	G	T	ENST00000682666	ENSG00000146426	TIAM2	TRUE	TRUE
chr6	155137465	C	T	ENST00000682666	ENSG00000146426	TIAM2	TRUE	TRUE
chr6	155137483	G	T	ENST00000682666	ENSG00000146426	TIAM2	TRUE	TRUE
chr6	155137486	A	T	ENST00000682666	ENSG00000146426	TIAM2	TRUE	TRUE
chr6	155137489	G	T	ENST00000682666	ENSG00000146426	TIAM2	TRUE	TRUE
chr6	155137492	C	T	ENST00000682666	ENSG00000146426	TIAM2	TRUE	TRUE
chr6	155137507	A	T	ENST00000682666	ENSG00000146426	TIAM2	TRUE	TRUE
chr6	155137517	G	A	ENST00000682666	ENSG00000146426	TIAM2	TRUE	TRUE
chr6	155137518	G	A	ENST00000682666	ENSG00000146426	TIAM2	TRUE	TRUE
chr6	155137528	A	T	ENST00000682666	ENSG00000146426	TIAM2	TRUE	TRUE
chr6	155137546	C	T	ENST00000682666	ENSG00000146426	TIAM2	TRUE	TRUE
chr6	155137549	A	T	ENST00000682666	ENSG00000146426	TIAM2	TRUE	TRUE
chr6	155137552	G	T	ENST00000682666	ENSG00000146426	TIAM2	TRUE	TRUE
chr6	155137558	A	T	ENST00000682666	ENSG00000146426	TIAM2	TRUE	TRUE
chr6	155137564	G	T	ENST00000682666	ENSG00000146426	TIAM2	TRUE	TRUE
chr6	155137576	C	T	ENST00000682666	ENSG00000146426	TIAM2	TRUE	TRUE
chr6	155137582	A	T	ENST00000682666	ENSG00000146426	TIAM2	TRUE	TRUE
chr6	155137586	G	A	ENST00000682666	ENSG00000146426	TIAM2	TRUE	TRUE
chr6	155137587	G	A	ENST00000682666	ENSG00000146426	TIAM2	TRUE	TRUE
chr6	155137588	A	T	ENST00000682666	ENSG00000146426	TIAM2	TRUE	TRUE
chr6	155137591	C	T	ENST00000682666	ENSG00000146426	TIAM2	TRUE	TRUE
chr6	155137596	C	A	ENST00000682666	ENSG00000146426	TIAM2	TRUE	TRUE
chr6	155137596	C	G	ENST00000682666	ENSG00000146426	TIAM2	TRUE	TRUE
chr6	155137598	G	A	ENST00000682666	ENSG00000146426	TIAM2	TRUE	TRUE
chr6	155137599	G	A	ENST00000682666	ENSG00000146426	TIAM2	TRUE	TRUE
chr6	155137609	A	T	ENST00000682666	ENSG00000146426	TIAM2	TRUE	TRUE
chr6	155137612	G	T	ENST00000682666	ENSG00000146426	TIAM2	TRUE	TRUE
chr6	155137613	G	A	ENST00000682666	ENSG00000146426	TIAM2	TRUE	FALSE
chr6	155137613	G	C	ENST00000682666	ENSG00000146426	TIAM2	TRUE	FALSE
chr6	155137613	G	T	ENST00000682666	ENSG00000146426	TIAM2	TRUE	FALSE
chr6	155137614	T	A	ENST00000682666	ENSG00000146426	TIAM2	TRUE	FALSE
chr6	155137614	T	C	ENST00000682666	ENSG00000146426	TIAM2	FALSE	FALSE
chr6	155137614	T	G	ENST00000682666	ENSG00000146426	TIAM2	TRUE	FALSE
chr6	155144604	A	C	ENST00000682666	ENSG00000146426	TIAM2	TRUE	FALSE
chr6	155144604	A	G	ENST00000682666	ENSG00000146426	TIAM2	TRUE	FALSE
chr6	155144604	A	T	ENST00000682666	ENSG00000146426	TIAM2	TRUE	FALSE
chr6	155144605	G	A	ENST00000682666	ENSG00000146426	TIAM2	TRUE	FALSE
chr6	155144605	G	C	ENST00000682666	ENSG00000146426	TIAM2	TRUE	FALSE
chr6	155144605	G	T	ENST00000682666	ENSG00000146426	TIAM2	TRUE	FALSE
chr6	155144610	C	A	ENST00000682666	ENSG00000146426	TIAM2	TRUE	TRUE
chr6	155144625	T	A	ENST00000682666	ENSG00000146426	TIAM2	TRUE	TRUE
chr6	155144625	T	G	ENST00000682666	ENSG00000146426	TIAM2	TRUE	TRUE
chr6	155144626	G	T	ENST00000682666	ENSG00000146426	TIAM2	TRUE	TRUE
chr6	155144634	T	A	ENST00000682666	ENSG00000146426	TIAM2	TRUE	TRUE
chr6	155144634	T	G	ENST00000682666	ENSG00000146426	TIAM2	TRUE	TRUE
chr6	155144638	A	T	ENST00000682666	ENSG00000146426	TIAM2	TRUE	TRUE
chr6	155144653	C	T	ENST00000682666	ENSG00000146426	TIAM2	TRUE	TRUE
chr6	155144673	T	A	ENST00000682666	ENSG00000146426	TIAM2	TRUE	TRUE
chr6	155144686	G	T	ENST00000682666	ENSG00000146426	TIAM2	TRUE	TRUE
chr6	155144701	C	T	ENST00000682666	ENSG00000146426	TIAM2	TRUE	TRUE
chr6	155144713	G	T	ENST00000682666	ENSG00000146426	TIAM2	TRUE	TRUE
chr6	155144722	A	T	ENST00000682666	ENSG00000146426	TIAM2	TRUE	TRUE
chr6	155144725	A	T	ENST00000682666	ENSG00000146426	TIAM2	TRUE	TRUE
chr6	155144728	G	T	ENST00000682666	ENSG00000146426	TIAM2	TRUE	TRUE
chr6	155144742	C	A	ENST00000682666	ENSG00000146426	TIAM2	TRUE	TRUE
chr6	155144758	G	T	ENST00000682666	ENSG00000146426	TIAM2	TRUE	TRUE
chr6	155144769	C	A	ENST00000682666	ENSG00000146426	TIAM2	TRUE	TRUE
chr6	155144769	C	G	ENST00000682666	ENSG00000146426	TIAM2	TRUE	TRUE
chr6	155144776	C	T	ENST00000682666	ENSG00000146426	TIAM2	TRUE	TRUE
chr6	155144779	G	A	ENST00000682666	ENSG00000146426	TIAM2	TRUE	FALSE
chr6	155144779	G	C	ENST00000682666	ENSG00000146426	TIAM2	TRUE	FALSE
chr6	155144779	G	T	ENST00000682666	ENSG00000146426	TIAM2	TRUE	FALSE
chr6	155144780	T	A	ENST00000682666	ENSG00000146426	TIAM2	TRUE	FALSE
chr6	155144780	T	C	ENST00000682666	ENSG00000146426	TIAM2	TRUE	FALSE
chr6	155144780	T	G	ENST00000682666	ENSG00000146426	TIAM2	TRUE	FALSE
chr6	155148108	A	C	ENST00000682666	ENSG00000146426	TIAM2	TRUE	FALSE
chr6	155148108	A	G	ENST00000682666	ENSG00000146426	TIAM2	TRUE	FALSE
chr6	155148108	A	T	ENST00000682666	ENSG00000146426	TIAM2	TRUE	FALSE
chr6	155148109	G	A	ENST00000682666	ENSG00000146426	TIAM2	TRUE	FALSE
chr6	155148109	G	C	ENST00000682666	ENSG00000146426	TIAM2	TRUE	FALSE
chr6	155148109	G	T	ENST00000682666	ENSG00000146426	TIAM2	TRUE	FALSE
chr6	155148119	C	T	ENST00000682666	ENSG00000146426	TIAM2	TRUE	TRUE
chr6	155148131	G	T	ENST00000682666	ENSG00000146426	TIAM2	TRUE	TRUE
chr6	155148138	G	A	ENST00000682666	ENSG00000146426	TIAM2	TRUE	TRUE
chr6	155148139	G	A	ENST00000682666	ENSG00000146426	TIAM2	TRUE	TRUE
chr6	155148163	T	A	ENST00000682666	ENSG00000146426	TIAM2	TRUE	TRUE
chr6	155148179	A	T	ENST00000682666	ENSG00000146426	TIAM2	TRUE	TRUE
chr6	155148182	A	T	ENST00000682666	ENSG00000146426	TIAM2	TRUE	TRUE
chr6	155148191	A	T	ENST00000682666	ENSG00000146426	TIAM2	TRUE	TRUE
chr6	155148194	G	T	ENST00000682666	ENSG00000146426	TIAM2	TRUE	TRUE
chr6	155148215	A	T	ENST00000682666	ENSG00000146426	TIAM2	TRUE	TRUE
chr6	155148221	C	T	ENST00000682666	ENSG00000146426	TIAM2	TRUE	TRUE
chr6	155148227	A	T	ENST00000682666	ENSG00000146426	TIAM2	TRUE	TRUE
chr6	155148239	C	T	ENST00000682666	ENSG00000146426	TIAM2	TRUE	TRUE
chr6	155148242	A	T	ENST00000682666	ENSG00000146426	TIAM2	TRUE	TRUE
chr6	155148260	A	T	ENST00000682666	ENSG00000146426	TIAM2	TRUE	TRUE
chr6	155148266	A	T	ENST00000682666	ENSG00000146426	TIAM2	TRUE	TRUE
chr6	155148269	A	T	ENST00000682666	ENSG00000146426	TIAM2	TRUE	TRUE
chr6	155148278	G	T	ENST00000682666	ENSG00000146426	TIAM2	TRUE	TRUE
chr6	155148284	C	T	ENST00000682666	ENSG00000146426	TIAM2	TRUE	TRUE
chr6	155148308	A	T	ENST00000682666	ENSG00000146426	TIAM2	TRUE	TRUE
chr6	155148317	A	T	ENST00000682666	ENSG00000146426	TIAM2	TRUE	TRUE
chr6	155148326	G	T	ENST00000682666	ENSG00000146426	TIAM2	TRUE	TRUE
chr6	155148332	C	T	ENST00000682666	ENSG00000146426	TIAM2	TRUE	TRUE
chr6	155148335	G	A	ENST00000682666	ENSG00000146426	TIAM2	TRUE	FALSE
chr6	155148335	G	C	ENST00000682666	ENSG00000146426	TIAM2	TRUE	FALSE
chr6	155148335	G	T	ENST00000682666	ENSG00000146426	TIAM2	TRUE	FALSE
chr6	155148336	T	A	ENST00000682666	ENSG00000146426	TIAM2	TRUE	FALSE
chr6	155148336	T	C	ENST00000682666	ENSG00000146426	TIAM2	TRUE	FALSE
chr6	155148336	T	G	ENST00000682666	ENSG00000146426	TIAM2	TRUE	FALSE
chr6	155164413	A	C	ENST00000682666	ENSG00000146426	TIAM2	TRUE	FALSE
chr6	155164413	A	G	ENST00000682666	ENSG00000146426	TIAM2	TRUE	FALSE
chr6	155164413	A	T	ENST00000682666	ENSG00000146426	TIAM2	TRUE	FALSE
chr6	155164414	G	A	ENST00000682666	ENSG00000146426	TIAM2	TRUE	FALSE
chr6	155164414	G	C	ENST00000682666	ENSG00000146426	TIAM2	TRUE	FALSE
chr6	155164414	G	T	ENST00000682666	ENSG00000146426	TIAM2	TRUE	FALSE
chr6	155164418	C	T	ENST00000682666	ENSG00000146426	TIAM2	TRUE	TRUE
chr6	155164421	C	T	ENST00000682666	ENSG00000146426	TIAM2	TRUE	TRUE
chr6	155164425	G	A	ENST00000682666	ENSG00000146426	TIAM2	TRUE	TRUE
chr6	155164426	G	A	ENST00000682666	ENSG00000146426	TIAM2	TRUE	TRUE
chr6	155164427	G	T	ENST00000682666	ENSG00000146426	TIAM2	TRUE	TRUE
chr6	155164430	C	T	ENST00000682666	ENSG00000146426	TIAM2	TRUE	TRUE
chr6	155164439	G	T	ENST00000682666	ENSG00000146426	TIAM2	TRUE	TRUE
chr6	155164442	A	T	ENST00000682666	ENSG00000146426	TIAM2	TRUE	TRUE
chr6	155164474	C	A	ENST00000682666	ENSG00000146426	TIAM2	TRUE	TRUE
chr6	155164477	T	A	ENST00000682666	ENSG00000146426	TIAM2	TRUE	TRUE
chr6	155164477	T	G	ENST00000682666	ENSG00000146426	TIAM2	TRUE	TRUE
chr6	155164490	C	T	ENST00000682666	ENSG00000146426	TIAM2	TRUE	TRUE
chr6	155164499	G	T	ENST00000682666	ENSG00000146426	TIAM2	TRUE	TRUE
chr6	155164503	T	A	ENST00000682666	ENSG00000146426	TIAM2	TRUE	TRUE
chr6	155164503	T	G	ENST00000682666	ENSG00000146426	TIAM2	TRUE	TRUE
chr6	155164514	A	T	ENST00000682666	ENSG00000146426	TIAM2	TRUE	TRUE
chr6	155164547	A	T	ENST00000682666	ENSG00000146426	TIAM2	TRUE	TRUE
chr6	155164575	T	A	ENST00000682666	ENSG00000146426	TIAM2	TRUE	TRUE
chr6	155164601	G	A	ENST00000682666	ENSG00000146426	TIAM2	TRUE	FALSE
chr6	155164601	G	C	ENST00000682666	ENSG00000146426	TIAM2	TRUE	FALSE
chr6	155164601	G	T	ENST00000682666	ENSG00000146426	TIAM2	TRUE	FALSE
chr6	155164602	T	A	ENST00000682666	ENSG00000146426	TIAM2	TRUE	FALSE
chr6	155164602	T	C	ENST00000682666	ENSG00000146426	TIAM2	TRUE	FALSE
chr6	155164602	T	G	ENST00000682666	ENSG00000146426	TIAM2	TRUE	FALSE
chr6	155165261	A	C	ENST00000682666	ENSG00000146426	TIAM2	TRUE	FALSE
chr6	155165261	A	G	ENST00000682666	ENSG00000146426	TIAM2	TRUE	FALSE
chr6	155165261	A	T	ENST00000682666	ENSG00000146426	TIAM2	TRUE	FALSE
chr6	155165262	G	A	ENST00000682666	ENSG00000146426	TIAM2	TRUE	FALSE
chr6	155165262	G	C	ENST00000682666	ENSG00000146426	TIAM2	TRUE	FALSE
chr6	155165262	G	T	ENST00000682666	ENSG00000146426	TIAM2	TRUE	FALSE
chr6	155165268	T	A	ENST00000682666	ENSG00000146426	TIAM2	TRUE	TRUE
chr6	155165272	A	T	ENST00000682666	ENSG00000146426	TIAM2	TRUE	TRUE
chr6	155165293	A	T	ENST00000682666	ENSG00000146426	TIAM2	TRUE	TRUE
chr6	155165306	C	A	ENST00000682666	ENSG00000146426	TIAM2	TRUE	TRUE
chr6	155165306	C	G	ENST00000682666	ENSG00000146426	TIAM2	TRUE	TRUE
chr6	155165314	C	T	ENST00000682666	ENSG00000146426	TIAM2	TRUE	TRUE
chr6	155165317	C	T	ENST00000682666	ENSG00000146426	TIAM2	TRUE	TRUE
chr6	155165323	A	T	ENST00000682666	ENSG00000146426	TIAM2	TRUE	TRUE
chr6	155165329	A	T	ENST00000682666	ENSG00000146426	TIAM2	TRUE	TRUE
chr6	155165332	A	T	ENST00000682666	ENSG00000146426	TIAM2	TRUE	TRUE
chr6	155165335	G	T	ENST00000682666	ENSG00000146426	TIAM2	TRUE	TRUE
chr6	155165348	C	A	ENST00000682666	ENSG00000146426	TIAM2	TRUE	TRUE
chr6	155165351	T	A	ENST00000682666	ENSG00000146426	TIAM2	TRUE	TRUE
chr6	155165351	T	G	ENST00000682666	ENSG00000146426	TIAM2	TRUE	TRUE
chr6	155165353	A	T	ENST00000682666	ENSG00000146426	TIAM2	TRUE	TRUE
chr6	155165374	A	T	ENST00000682666	ENSG00000146426	TIAM2	TRUE	TRUE
chr6	155165377	A	T	ENST00000682666	ENSG00000146426	TIAM2	TRUE	TRUE
chr6	155165383	A	T	ENST00000682666	ENSG00000146426	TIAM2	TRUE	TRUE
chr6	155165386	G	T	ENST00000682666	ENSG00000146426	TIAM2	TRUE	TRUE
chr6	155165389	A	T	ENST00000682666	ENSG00000146426	TIAM2	TRUE	TRUE
chr6	155165392	A	T	ENST00000682666	ENSG00000146426	TIAM2	TRUE	TRUE
chr6	155165407	C	T	ENST00000682666	ENSG00000146426	TIAM2	TRUE	TRUE
chr6	155165410	G	A	ENST00000682666	ENSG00000146426	TIAM2	TRUE	FALSE
chr6	155165410	G	C	ENST00000682666	ENSG00000146426	TIAM2	TRUE	FALSE
chr6	155165410	G	T	ENST00000682666	ENSG00000146426	TIAM2	TRUE	FALSE
chr6	155165411	T	A	ENST00000682666	ENSG00000146426	TIAM2	TRUE	FALSE
chr6	155165411	T	C	ENST00000682666	ENSG00000146426	TIAM2	TRUE	FALSE
chr6	155165411	T	G	ENST00000682666	ENSG00000146426	TIAM2	TRUE	FALSE
chr6	155176814	A	C	ENST00000682666	ENSG00000146426	TIAM2	TRUE	FALSE
chr6	155176814	A	G	ENST00000682666	ENSG00000146426	TIAM2	TRUE	FALSE
chr6	155176814	A	T	ENST00000682666	ENSG00000146426	TIAM2	TRUE	FALSE
chr6	155176815	G	A	ENST00000682666	ENSG00000146426	TIAM2	TRUE	FALSE
chr6	155176815	G	C	ENST00000682666	ENSG00000146426	TIAM2	TRUE	FALSE
chr6	155176815	G	T	ENST00000682666	ENSG00000146426	TIAM2	TRUE	FALSE
chr6	155176822	G	T	ENST00000682666	ENSG00000146426	TIAM2	TRUE	TRUE
chr6	155176839	T	A	ENST00000682666	ENSG00000146426	TIAM2	TRUE	TRUE
chr6	155176839	T	G	ENST00000682666	ENSG00000146426	TIAM2	TRUE	TRUE
chr6	155176844	C	A	ENST00000682666	ENSG00000146426	TIAM2	TRUE	TRUE
chr6	155176844	C	G	ENST00000682666	ENSG00000146426	TIAM2	TRUE	TRUE
chr6	155176864	C	T	ENST00000682666	ENSG00000146426	TIAM2	TRUE	TRUE
chr6	155176877	G	A	ENST00000682666	ENSG00000146426	TIAM2	TRUE	TRUE
chr6	155176878	G	A	ENST00000682666	ENSG00000146426	TIAM2	TRUE	TRUE
chr6	155176879	G	T	ENST00000682666	ENSG00000146426	TIAM2	TRUE	TRUE
chr6	155176885	C	T	ENST00000682666	ENSG00000146426	TIAM2	TRUE	TRUE
chr6	155176893	T	A	ENST00000682666	ENSG00000146426	TIAM2	TRUE	TRUE
chr6	155176893	T	G	ENST00000682666	ENSG00000146426	TIAM2	TRUE	TRUE
chr6	155176903	C	T	ENST00000682666	ENSG00000146426	TIAM2	TRUE	TRUE
chr6	155176915	G	T	ENST00000682666	ENSG00000146426	TIAM2	TRUE	TRUE
chr6	155176933	A	T	ENST00000682666	ENSG00000146426	TIAM2	TRUE	TRUE
chr6	155176939	G	T	ENST00000682666	ENSG00000146426	TIAM2	TRUE	TRUE
chr6	155176945	A	T	ENST00000682666	ENSG00000146426	TIAM2	TRUE	TRUE
chr6	155176951	G	T	ENST00000682666	ENSG00000146426	TIAM2	TRUE	TRUE
chr6	155176961	T	A	ENST00000682666	ENSG00000146426	TIAM2	TRUE	TRUE
chr6	155176967	T	A	ENST00000682666	ENSG00000146426	TIAM2	TRUE	TRUE
chr6	155176974	C	A	ENST00000682666	ENSG00000146426	TIAM2	TRUE	TRUE
chr6	155176975	A	T	ENST00000682666	ENSG00000146426	TIAM2	TRUE	TRUE
chr6	155176978	G	A	ENST00000682666	ENSG00000146426	TIAM2	TRUE	FALSE
chr6	155176978	G	C	ENST00000682666	ENSG00000146426	TIAM2	TRUE	FALSE
chr6	155176978	G	T	ENST00000682666	ENSG00000146426	TIAM2	TRUE	FALSE
chr6	155176979	T	A	ENST00000682666	ENSG00000146426	TIAM2	TRUE	FALSE
chr6	155176979	T	C	ENST00000682666	ENSG00000146426	TIAM2	TRUE	FALSE
chr6	155176979	T	G	ENST00000682666	ENSG00000146426	TIAM2	TRUE	FALSE
chr6	155179037	A	C	ENST00000682666	ENSG00000146426	TIAM2	TRUE	FALSE
chr6	155179037	A	G	ENST00000682666	ENSG00000146426	TIAM2	TRUE	FALSE
chr6	155179037	A	T	ENST00000682666	ENSG00000146426	TIAM2	TRUE	FALSE
chr6	155179038	G	A	ENST00000682666	ENSG00000146426	TIAM2	TRUE	FALSE
chr6	155179038	G	C	ENST00000682666	ENSG00000146426	TIAM2	TRUE	FALSE
chr6	155179038	G	T	ENST00000682666	ENSG00000146426	TIAM2	TRUE	FALSE
chr6	155179045	C	T	ENST00000682666	ENSG00000146426	TIAM2	TRUE	TRUE
chr6	155179049	T	A	ENST00000682666	ENSG00000146426	TIAM2	TRUE	TRUE
chr6	155179051	G	T	ENST00000682666	ENSG00000146426	TIAM2	TRUE	TRUE
chr6	155179065	T	A	ENST00000682666	ENSG00000146426	TIAM2	TRUE	TRUE
chr6	155179065	T	G	ENST00000682666	ENSG00000146426	TIAM2	TRUE	TRUE
chr6	155179072	C	T	ENST00000682666	ENSG00000146426	TIAM2	TRUE	TRUE
chr6	155179078	C	T	ENST00000682666	ENSG00000146426	TIAM2	TRUE	TRUE
chr6	155179081	A	T	ENST00000682666	ENSG00000146426	TIAM2	TRUE	TRUE
chr6	155179085	T	A	ENST00000682666	ENSG00000146426	TIAM2	TRUE	TRUE
chr6	155179085	T	G	ENST00000682666	ENSG00000146426	TIAM2	TRUE	TRUE
chr6	155179102	G	T	ENST00000682666	ENSG00000146426	TIAM2	TRUE	TRUE
chr6	155179107	T	A	ENST00000682666	ENSG00000146426	TIAM2	TRUE	TRUE
chr6	155179107	T	G	ENST00000682666	ENSG00000146426	TIAM2	TRUE	TRUE
chr6	155179110	C	A	ENST00000682666	ENSG00000146426	TIAM2	TRUE	TRUE
chr6	155179125	T	A	ENST00000682666	ENSG00000146426	TIAM2	TRUE	TRUE
chr6	155179125	T	G	ENST00000682666	ENSG00000146426	TIAM2	TRUE	TRUE
chr6	155179126	G	T	ENST00000682666	ENSG00000146426	TIAM2	TRUE	TRUE
chr6	155179131	T	A	ENST00000682666	ENSG00000146426	TIAM2	TRUE	TRUE
chr6	155179131	T	G	ENST00000682666	ENSG00000146426	TIAM2	TRUE	TRUE
chr6	155179135	C	T	ENST00000682666	ENSG00000146426	TIAM2	TRUE	TRUE
chr6	155179138	C	T	ENST00000682666	ENSG00000146426	TIAM2	TRUE	TRUE
chr6	155179141	C	T	ENST00000682666	ENSG00000146426	TIAM2	TRUE	TRUE
chr6	155179144	G	A	ENST00000682666	ENSG00000146426	TIAM2	TRUE	FALSE
chr6	155179144	G	C	ENST00000682666	ENSG00000146426	TIAM2	TRUE	FALSE
chr6	155179144	G	T	ENST00000682666	ENSG00000146426	TIAM2	TRUE	FALSE
chr6	155179145	T	A	ENST00000682666	ENSG00000146426	TIAM2	TRUE	FALSE
chr6	155179145	T	C	ENST00000682666	ENSG00000146426	TIAM2	FALSE	FALSE
chr6	155179145	T	G	ENST00000682666	ENSG00000146426	TIAM2	TRUE	FALSE
chr6	155179376	A	C	ENST00000682666	ENSG00000146426	TIAM2	TRUE	TRUE
chr6	155179376	A	G	ENST00000682666	ENSG00000146426	TIAM2	TRUE	FALSE
chr6	155179376	A	T	ENST00000682666	ENSG00000146426	TIAM2	TRUE	FALSE
chr6	155179377	G	A	ENST00000682666	ENSG00000146426	TIAM2	TRUE	TRUE
chr6	155179377	G	C	ENST00000682666	ENSG00000146426	TIAM2	TRUE	FALSE
chr6	155179377	G	T	ENST00000682666	ENSG00000146426	TIAM2	TRUE	TRUE
chr6	155179383	T	A	ENST00000682666	ENSG00000146426	TIAM2	TRUE	TRUE
chr6	155179383	T	G	ENST00000682666	ENSG00000146426	TIAM2	TRUE	TRUE
chr6	155179387	G	T	ENST00000682666	ENSG00000146426	TIAM2	TRUE	TRUE
chr6	155179393	G	T	ENST00000682666	ENSG00000146426	TIAM2	TRUE	TRUE
chr6	155179416	T	A	ENST00000682666	ENSG00000146426	TIAM2	TRUE	TRUE
chr6	155179416	T	G	ENST00000682666	ENSG00000146426	TIAM2	TRUE	TRUE
chr6	155179423	C	T	ENST00000682666	ENSG00000146426	TIAM2	TRUE	TRUE
chr6	155179432	A	T	ENST00000682666	ENSG00000146426	TIAM2	TRUE	TRUE
chr6	155179449	T	A	ENST00000682666	ENSG00000146426	TIAM2	TRUE	TRUE
chr6	155179457	G	A	ENST00000682666	ENSG00000146426	TIAM2	TRUE	FALSE
chr6	155179457	G	C	ENST00000682666	ENSG00000146426	TIAM2	TRUE	FALSE
chr6	155179457	G	T	ENST00000682666	ENSG00000146426	TIAM2	TRUE	FALSE
chr6	155179458	T	A	ENST00000682666	ENSG00000146426	TIAM2	TRUE	FALSE
chr6	155179458	T	C	ENST00000682666	ENSG00000146426	TIAM2	TRUE	FALSE
chr6	155179458	T	G	ENST00000682666	ENSG00000146426	TIAM2	TRUE	FALSE
chr6	155182224	A	C	ENST00000682666	ENSG00000146426	TIAM2	TRUE	FALSE
chr6	155182224	A	G	ENST00000682666	ENSG00000146426	TIAM2	TRUE	FALSE
chr6	155182224	A	T	ENST00000682666	ENSG00000146426	TIAM2	TRUE	FALSE
chr6	155182225	G	A	ENST00000682666	ENSG00000146426	TIAM2	TRUE	FALSE
chr6	155182225	G	C	ENST00000682666	ENSG00000146426	TIAM2	TRUE	FALSE
chr6	155182225	G	T	ENST00000682666	ENSG00000146426	TIAM2	TRUE	FALSE
chr6	155182243	C	T	ENST00000682666	ENSG00000146426	TIAM2	TRUE	TRUE
chr6	155182252	G	T	ENST00000682666	ENSG00000146426	TIAM2	TRUE	TRUE
chr6	155182258	C	T	ENST00000682666	ENSG00000146426	TIAM2	TRUE	TRUE
chr6	155182311	T	A	ENST00000682666	ENSG00000146426	TIAM2	TRUE	TRUE
chr6	155182311	T	G	ENST00000682666	ENSG00000146426	TIAM2	TRUE	TRUE
chr6	155182315	G	T	ENST00000682666	ENSG00000146426	TIAM2	TRUE	TRUE
chr6	155182319	G	A	ENST00000682666	ENSG00000146426	TIAM2	TRUE	FALSE
chr6	155182319	G	C	ENST00000682666	ENSG00000146426	TIAM2	TRUE	FALSE
chr6	155182319	G	T	ENST00000682666	ENSG00000146426	TIAM2	TRUE	FALSE
chr6	155182320	T	A	ENST00000682666	ENSG00000146426	TIAM2	TRUE	FALSE
chr6	155182320	T	C	ENST00000682666	ENSG00000146426	TIAM2	TRUE	FALSE
chr6	155182320	T	G	ENST00000682666	ENSG00000146426	TIAM2	TRUE	FALSE
chr6	155183235	A	C	ENST00000682666	ENSG00000146426	TIAM2	TRUE	FALSE
chr6	155183235	A	G	ENST00000682666	ENSG00000146426	TIAM2	TRUE	FALSE
chr6	155183235	A	T	ENST00000682666	ENSG00000146426	TIAM2	TRUE	FALSE
chr6	155183236	G	A	ENST00000682666	ENSG00000146426	TIAM2	TRUE	FALSE
chr6	155183236	G	C	ENST00000682666	ENSG00000146426	TIAM2	TRUE	FALSE
chr6	155183236	G	T	ENST00000682666	ENSG00000146426	TIAM2	TRUE	FALSE
chr6	155183242	A	T	ENST00000682666	ENSG00000146426	TIAM2
chr6	155183245	A	T	ENST00000682666	ENSG00000146426	TIAM2	TRUE	TRUE
chr6	155183254	G	T	ENST00000682666	ENSG00000146426	TIAM2	TRUE	TRUE
chr6	155183267	T	A	ENST00000682666	ENSG00000146426	TIAM2	TRUE	TRUE
chr6	155183267	T	G	ENST00000682666	ENSG00000146426	TIAM2	TRUE	TRUE
chr6	155183275	G	T	ENST00000682666	ENSG00000146426	TIAM2	TRUE	TRUE
chr6	155183299	A	T	ENST00000682666	ENSG00000146426	TIAM2	TRUE	TRUE
chr6	155183302	C	T	ENST00000682666	ENSG00000146426	TIAM2	TRUE	TRUE
chr6	155183308	G	T	ENST00000682666	ENSG00000146426	TIAM2	TRUE	TRUE
chr6	155183323	G	T	ENST00000682666	ENSG00000146426	TIAM2	TRUE	TRUE
chr6	155183326	A	T	ENST00000682666	ENSG00000146426	TIAM2	TRUE	TRUE
chr6	155183335	G	T	ENST00000682666	ENSG00000146426	TIAM2	TRUE	TRUE
chr6	155183368	A	T	ENST00000682666	ENSG00000146426	TIAM2	TRUE	TRUE
chr6	155183382	T	A	ENST00000682666	ENSG00000146426	TIAM2	TRUE	TRUE
chr6	155183390	G	A	ENST00000682666	ENSG00000146426	TIAM2	TRUE	TRUE
chr6	155183391	G	A	ENST00000682666	ENSG00000146426	TIAM2	TRUE	TRUE
chr6	155183393	C	A	ENST00000682666	ENSG00000146426	TIAM2	TRUE	TRUE
chr6	155183393	C	G	ENST00000682666	ENSG00000146426	TIAM2	TRUE	TRUE
chr6	155183419	C	T	ENST00000682666	ENSG00000146426	TIAM2	TRUE	TRUE
chr6	155183422	A	T	ENST00000682666	ENSG00000146426	TIAM2	TRUE	TRUE
chr6	155183446	C	T	ENST00000682666	ENSG00000146426	TIAM2	TRUE	TRUE
chr6	155183452	C	T	ENST00000682666	ENSG00000146426	TIAM2	TRUE	TRUE
chr6	155183461	G	T	ENST00000682666	ENSG00000146426	TIAM2	TRUE	TRUE
chr6	155183464	G	T	ENST00000682666	ENSG00000146426	TIAM2	TRUE	TRUE
chr6	155183482	A	T	ENST00000682666	ENSG00000146426	TIAM2	TRUE	TRUE
chr6	155183485	A	T	ENST00000682666	ENSG00000146426	TIAM2	TRUE	TRUE
chr6	155183501	G	A	ENST00000682666	ENSG00000146426	TIAM2	TRUE	FALSE
chr6	155183501	G	C	ENST00000682666	ENSG00000146426	TIAM2	TRUE	FALSE
chr6	155183501	G	T	ENST00000682666	ENSG00000146426	TIAM2	TRUE	FALSE
chr6	155183502	T	A	ENST00000682666	ENSG00000146426	TIAM2	TRUE	FALSE
chr6	155183502	T	C	ENST00000682666	ENSG00000146426	TIAM2	TRUE	FALSE
chr6	155183502	T	G	ENST00000682666	ENSG00000146426	TIAM2	TRUE	FALSE
chr6	155211202	A	C	ENST00000682666	ENSG00000146426	TIAM2	TRUE	FALSE
chr6	155211202	A	G	ENST00000682666	ENSG00000146426	TIAM2	TRUE	FALSE
chr6	155211202	A	T	ENST00000682666	ENSG00000146426	TIAM2	TRUE	FALSE
chr6	155211203	G	A	ENST00000682666	ENSG00000146426	TIAM2	TRUE	FALSE
chr6	155211203	G	C	ENST00000682666	ENSG00000146426	TIAM2	TRUE	FALSE
chr6	155211203	G	T	ENST00000682666	ENSG00000146426	TIAM2	TRUE	FALSE
chr6	155211239	A	T	ENST00000682666	ENSG00000146426	TIAM2	TRUE	TRUE
chr6	155211248	C	T	ENST00000682666	ENSG00000146426	TIAM2	TRUE	TRUE
chr6	155211269	C	T	ENST00000682666	ENSG00000146426	TIAM2	TRUE	TRUE
chr6	155211284	G	T	ENST00000682666	ENSG00000146426	TIAM2	TRUE	TRUE
chr6	155211287	A	T	ENST00000682666	ENSG00000146426	TIAM2	TRUE	TRUE
chr6	155211293	G	T	ENST00000682666	ENSG00000146426	TIAM2	TRUE	TRUE
chr6	155211296	C	T	ENST00000682666	ENSG00000146426	TIAM2	TRUE	TRUE
chr6	155211308	G	A	ENST00000682666	ENSG00000146426	TIAM2	TRUE	FALSE
chr6	155211308	G	C	ENST00000682666	ENSG00000146426	TIAM2	TRUE	FALSE
chr6	155211308	G	T	ENST00000682666	ENSG00000146426	TIAM2	TRUE	FALSE
chr6	155211309	T	A	ENST00000682666	ENSG00000146426	TIAM2	TRUE	FALSE
chr6	155211309	T	C	ENST00000682666	ENSG00000146426	TIAM2	TRUE	FALSE
chr6	155211309	T	G	ENST00000682666	ENSG00000146426	TIAM2	TRUE	FALSE
chr6	155240528	A	C	ENST00000682666	ENSG00000146426	TIAM2	TRUE	FALSE
chr6	155240528	A	G	ENST00000682666	ENSG00000146426	TIAM2	TRUE	FALSE
chr6	155240528	A	T	ENST00000682666	ENSG00000146426	TIAM2	TRUE	FALSE
chr6	155240529	G	A	ENST00000682666	ENSG00000146426	TIAM2	TRUE	FALSE
chr6	155240529	G	C	ENST00000682666	ENSG00000146426	TIAM2	TRUE	FALSE
chr6	155240529	G	T	ENST00000682666	ENSG00000146426	TIAM2	TRUE	FALSE
chr6	155240536	G	T	ENST00000682666	ENSG00000146426	TIAM2	TRUE	TRUE
chr6	155240539	C	T	ENST00000682666	ENSG00000146426	TIAM2	TRUE	TRUE
chr6	155240556	C	A	ENST00000682666	ENSG00000146426	TIAM2	TRUE	TRUE
chr6	155240575	C	T	ENST00000682666	ENSG00000146426	TIAM2	TRUE	TRUE
chr6	155240590	G	T	ENST00000682666	ENSG00000146426	TIAM2	TRUE	TRUE
chr6	155240593	G	T	ENST00000682666	ENSG00000146426	TIAM2	TRUE	TRUE
chr6	155240602	G	T	ENST00000682666	ENSG00000146426	TIAM2	TRUE	TRUE
chr6	155240608	C	T	ENST00000682666	ENSG00000146426	TIAM2	TRUE	TRUE
chr6	155240665	A	T	ENST00000682666	ENSG00000146426	TIAM2	TRUE	TRUE
chr6	155240674	C	T	ENST00000682666	ENSG00000146426	TIAM2	TRUE	TRUE
chr6	155240677	G	T	ENST00000682666	ENSG00000146426	TIAM2	TRUE	TRUE
chr6	155240692	G	T	ENST00000682666	ENSG00000146426	TIAM2	TRUE	TRUE
chr6	155240695	A	T	ENST00000682666	ENSG00000146426	TIAM2	TRUE	TRUE
chr6	155240703	C	A	ENST00000682666	ENSG00000146426	TIAM2	TRUE	TRUE
chr6	155240703	C	G	ENST00000682666	ENSG00000146426	TIAM2	TRUE	TRUE
chr6	155240707	A	T	ENST00000682666	ENSG00000146426	TIAM2	TRUE	TRUE
chr6	155240710	G	A	ENST00000682666	ENSG00000146426	TIAM2	TRUE	FALSE
chr6	155240710	G	C	ENST00000682666	ENSG00000146426	TIAM2	TRUE	FALSE
chr6	155240710	G	T	ENST00000682666	ENSG00000146426	TIAM2	TRUE	FALSE
chr6	155240711	T	A	ENST00000682666	ENSG00000146426	TIAM2	TRUE	FALSE
chr6	155240711	T	C	ENST00000682666	ENSG00000146426	TIAM2	TRUE	FALSE
chr6	155240711	T	G	ENST00000682666	ENSG00000146426	TIAM2	TRUE	FALSE
chr6	155244009	A	C	ENST00000682666	ENSG00000146426	TIAM2	TRUE	FALSE
chr6	155244009	A	G	ENST00000682666	ENSG00000146426	TIAM2	TRUE	FALSE
chr6	155244009	A	T	ENST00000682666	ENSG00000146426	TIAM2	TRUE	FALSE
chr6	155244010	G	A	ENST00000682666	ENSG00000146426	TIAM2	TRUE	FALSE
chr6	155244010	G	C	ENST00000682666	ENSG00000146426	TIAM2	TRUE	FALSE
chr6	155244010	G	T	ENST00000682666	ENSG00000146426	TIAM2	TRUE	FALSE
chr6	155244015	T	A	ENST00000682666	ENSG00000146426	TIAM2	TRUE	TRUE
chr6	155244022	C	A	ENST00000682666	ENSG00000146426	TIAM2	TRUE	TRUE
chr6	155244029	G	T	ENST00000682666	ENSG00000146426	TIAM2	TRUE	TRUE
chr6	155244033	T	A	ENST00000682666	ENSG00000146426	TIAM2	TRUE	TRUE
chr6	155244033	T	G	ENST00000682666	ENSG00000146426	TIAM2	TRUE	TRUE
chr6	155244037	C	A	ENST00000682666	ENSG00000146426	TIAM2	TRUE	TRUE
chr6	155244037	C	G	ENST00000682666	ENSG00000146426	TIAM2	TRUE	TRUE
chr6	155244039	T	A	ENST00000682666	ENSG00000146426	TIAM2	TRUE	TRUE
chr6	155244041	G	T	ENST00000682666	ENSG00000146426	TIAM2	TRUE	TRUE
chr6	155244050	C	T	ENST00000682666	ENSG00000146426	TIAM2	TRUE	TRUE
chr6	155244056	G	T	ENST00000682666	ENSG00000146426	TIAM2	TRUE	TRUE
chr6	155244071	C	T	ENST00000682666	ENSG00000146426	TIAM2	TRUE	TRUE
chr6	155244077	G	T	ENST00000682666	ENSG00000146426	TIAM2	TRUE	TRUE
chr6	155244080	G	A	ENST00000682666	ENSG00000146426	TIAM2	TRUE	FALSE
chr6	155244080	G	C	ENST00000682666	ENSG00000146426	TIAM2	TRUE	FALSE
chr6	155244080	G	T	ENST00000682666	ENSG00000146426	TIAM2	TRUE	FALSE
chr6	155244081	T	A	ENST00000682666	ENSG00000146426	TIAM2	TRUE	FALSE
chr6	155244081	T	C	ENST00000682666	ENSG00000146426	TIAM2	TRUE	FALSE
chr6	155244081	T	G	ENST00000682666	ENSG00000146426	TIAM2	TRUE	FALSE
chr6	155244656	A	C	ENST00000682666	ENSG00000146426	TIAM2	TRUE	FALSE
chr6	155244656	A	G	ENST00000682666	ENSG00000146426	TIAM2	TRUE	FALSE
chr6	155244656	A	T	ENST00000682666	ENSG00000146426	TIAM2	TRUE	FALSE
chr6	155244657	G	A	ENST00000682666	ENSG00000146426	TIAM2	TRUE	FALSE
chr6	155244657	G	C	ENST00000682666	ENSG00000146426	TIAM2	TRUE	FALSE
chr6	155244657	G	T	ENST00000682666	ENSG00000146426	TIAM2	TRUE	FALSE
chr6	155244661	G	T	ENST00000682666	ENSG00000146426	TIAM2	TRUE	TRUE
chr6	155244665	C	A	ENST00000682666	ENSG00000146426	TIAM2	TRUE	TRUE
chr6	155244665	C	G	ENST00000682666	ENSG00000146426	TIAM2	TRUE	TRUE
chr6	155244673	G	T	ENST00000682666	ENSG00000146426	TIAM2	TRUE	TRUE
chr6	155244680	T	A	ENST00000682666	ENSG00000146426	TIAM2	TRUE	TRUE
chr6	155244685	G	T	ENST00000682666	ENSG00000146426	TIAM2	TRUE	TRUE
chr6	155244694	G	T	ENST00000682666	ENSG00000146426	TIAM2	TRUE	TRUE
chr6	155244700	C	T	ENST00000682666	ENSG00000146426	TIAM2	TRUE	TRUE
chr6	155244703	A	T	ENST00000682666	ENSG00000146426	TIAM2	TRUE	TRUE
chr6	155244715	G	T	ENST00000682666	ENSG00000146426	TIAM2	TRUE	TRUE
chr6	155244724	G	T	ENST00000682666	ENSG00000146426	TIAM2	TRUE	TRUE
chr6	155244737	C	A	ENST00000682666	ENSG00000146426	TIAM2	TRUE	TRUE
chr6	155244737	C	G	ENST00000682666	ENSG00000146426	TIAM2	TRUE	TRUE
chr6	155244743	C	A	ENST00000682666	ENSG00000146426	TIAM2	TRUE	TRUE
chr6	155244743	C	G	ENST00000682666	ENSG00000146426	TIAM2	TRUE	TRUE
chr6	155244763	G	T	ENST00000682666	ENSG00000146426	TIAM2	TRUE	TRUE
chr6	155244773	C	A	ENST00000682666	ENSG00000146426	TIAM2	TRUE	TRUE
chr6	155244773	C	G	ENST00000682666	ENSG00000146426	TIAM2	TRUE	TRUE
chr6	155244775	C	T	ENST00000682666	ENSG00000146426	TIAM2	TRUE	TRUE
chr6	155244781	A	T	ENST00000682666	ENSG00000146426	TIAM2	TRUE	TRUE
chr6	155244784	G	A	ENST00000682666	ENSG00000146426	TIAM2	TRUE	FALSE
chr6	155244784	G	C	ENST00000682666	ENSG00000146426	TIAM2	TRUE	FALSE
chr6	155244784	G	T	ENST00000682666	ENSG00000146426	TIAM2	TRUE	FALSE
chr6	155244785	T	A	ENST00000682666	ENSG00000146426	TIAM2	TRUE	FALSE
chr6	155244785	T	C	ENST00000682666	ENSG00000146426	TIAM2	TRUE	FALSE
chr6	155244785	T	G	ENST00000682666	ENSG00000146426	TIAM2	TRUE	FALSE
chr6	155245621	A	C	ENST00000682666	ENSG00000146426	TIAM2	TRUE	FALSE
chr6	155245621	A	G	ENST00000682666	ENSG00000146426	TIAM2	TRUE	FALSE
chr6	155245621	A	T	ENST00000682666	ENSG00000146426	TIAM2	TRUE	FALSE
chr6	155245622	G	A	ENST00000682666	ENSG00000146426	TIAM2	TRUE	FALSE
chr6	155245622	G	C	ENST00000682666	ENSG00000146426	TIAM2	TRUE	FALSE
chr6	155245622	G	T	ENST00000682666	ENSG00000146426	TIAM2	TRUE	FALSE
chr6	155245623	A	T	ENST00000682666	ENSG00000146426	TIAM2	TRUE	TRUE
chr6	155245627	T	A	ENST00000682666	ENSG00000146426	TIAM2	TRUE	TRUE
chr6	155245627	T	G	ENST00000682666	ENSG00000146426	TIAM2	TRUE	TRUE
chr6	155245641	G	T	ENST00000682666	ENSG00000146426	TIAM2	TRUE	TRUE
chr6	155245658	T	A	ENST00000682666	ENSG00000146426	TIAM2	TRUE	TRUE
chr6	155245658	T	G	ENST00000682666	ENSG00000146426	TIAM2	TRUE	TRUE
chr6	155245661	C	A	ENST00000682666	ENSG00000146426	TIAM2	TRUE	TRUE
chr6	155245661	C	G	ENST00000682666	ENSG00000146426	TIAM2	TRUE	TRUE
chr6	155245674	A	T	ENST00000682666	ENSG00000146426	TIAM2	TRUE	TRUE
chr6	155245682	C	A	ENST00000682666	ENSG00000146426	TIAM2	TRUE	TRUE
chr6	155245682	C	G	ENST00000682666	ENSG00000146426	TIAM2	TRUE	TRUE
chr6	155245686	G	T	ENST00000682666	ENSG00000146426	TIAM2	TRUE	TRUE
chr6	155245694	T	A	ENST00000682666	ENSG00000146426	TIAM2	TRUE	TRUE
chr6	155245707	A	T	ENST00000682666	ENSG00000146426	TIAM2
chr6	155245713	C	T	ENST00000682666	ENSG00000146426	TIAM2
chr6	155245716	A	T	ENST00000682666	ENSG00000146426	TIAM2
chr6	155245725	G	T	ENST00000682666	ENSG00000146426	TIAM2
chr6	155245728	C	T	ENST00000682666	ENSG00000146426	TIAM2
chr6	155245732	G	A	ENST00000682666	ENSG00000146426	TIAM2	TRUE	FALSE
chr6	155245732	G	C	ENST00000682666	ENSG00000146426	TIAM2	TRUE	FALSE
chr6	155245732	G	T	ENST00000682666	ENSG00000146426	TIAM2	TRUE	FALSE
chr6	155245733	T	A	ENST00000682666	ENSG00000146426	TIAM2	TRUE	FALSE
chr6	155245733	T	C	ENST00000682666	ENSG00000146426	TIAM2	FALSE	FALSE
chr6	155245733	T	G	ENST00000682666	ENSG00000146426	TIAM2	TRUE	FALSE
chr6	155247998	A	C	ENST00000682666	ENSG00000146426	TIAM2	TRUE	FALSE
chr6	155247998	A	G	ENST00000682666	ENSG00000146426	TIAM2	TRUE	FALSE
chr6	155247998	A	T	ENST00000682666	ENSG00000146426	TIAM2	TRUE	FALSE
chr6	155247999	G	A	ENST00000682666	ENSG00000146426	TIAM2	TRUE	FALSE
chr6	155247999	G	C	ENST00000682666	ENSG00000146426	TIAM2	TRUE	FALSE
chr6	155247999	G	T	ENST00000682666	ENSG00000146426	TIAM2	TRUE	FALSE
chr6	155248002	A	T	ENST00000682666	ENSG00000146426	TIAM2	TRUE	TRUE
chr6	155248011	A	T	ENST00000682666	ENSG00000146426	TIAM2	TRUE	TRUE
chr6	155248020	A	T	ENST00000682666	ENSG00000146426	TIAM2	TRUE	TRUE
chr6	155248050	A	T	ENST00000682666	ENSG00000146426	TIAM2	TRUE	TRUE
chr6	155248053	C	T	ENST00000682666	ENSG00000146426	TIAM2	TRUE	TRUE
chr6	155248071	G	T	ENST00000682666	ENSG00000146426	TIAM2	TRUE	TRUE
chr6	155248079	C	A	ENST00000682666	ENSG00000146426	TIAM2	TRUE	TRUE
chr6	155248079	C	G	ENST00000682666	ENSG00000146426	TIAM2	TRUE	TRUE
chr6	155248086	A	T	ENST00000682666	ENSG00000146426	TIAM2	TRUE	TRUE
chr6	155248095	C	T	ENST00000682666	ENSG00000146426	TIAM2	TRUE	TRUE
chr6	155248098	A	T	ENST00000682666	ENSG00000146426	TIAM2	TRUE	TRUE
chr6	155248107	A	T	ENST00000682666	ENSG00000146426	TIAM2	TRUE	TRUE
chr6	155248112	C	A	ENST00000682666	ENSG00000146426	TIAM2	TRUE	TRUE
chr6	155248112	C	G	ENST00000682666	ENSG00000146426	TIAM2	TRUE	TRUE
chr6	155248125	A	T	ENST00000682666	ENSG00000146426	TIAM2	TRUE	TRUE
chr6	155248128	G	T	ENST00000682666	ENSG00000146426	TIAM2	TRUE	TRUE
chr6	155248149	C	T	ENST00000682666	ENSG00000146426	TIAM2	TRUE	TRUE
chr6	155248152	G	T	ENST00000682666	ENSG00000146426	TIAM2	TRUE	TRUE
chr6	155248158	G	T	ENST00000682666	ENSG00000146426	TIAM2	TRUE	TRUE
chr6	155248161	G	T	ENST00000682666	ENSG00000146426	TIAM2	TRUE	TRUE
chr6	155248169	C	A	ENST00000682666	ENSG00000146426	TIAM2	TRUE	TRUE
chr6	155248169	C	G	ENST00000682666	ENSG00000146426	TIAM2	TRUE	TRUE
chr6	155248179	G	T	ENST00000682666	ENSG00000146426	TIAM2	TRUE	TRUE
chr6	155248180	G	A	ENST00000682666	ENSG00000146426	TIAM2	TRUE	FALSE
chr6	155248180	G	C	ENST00000682666	ENSG00000146426	TIAM2	TRUE	FALSE
chr6	155248180	G	T	ENST00000682666	ENSG00000146426	TIAM2	TRUE	FALSE
chr6	155248181	T	A	ENST00000682666	ENSG00000146426	TIAM2	TRUE	FALSE
chr6	155248181	T	C	ENST00000682666	ENSG00000146426	TIAM2	TRUE	FALSE
chr6	155248181	T	G	ENST00000682666	ENSG00000146426	TIAM2	TRUE	FALSE
chr6	155249849	A	C	ENST00000682666	ENSG00000146426	TIAM2	TRUE	FALSE
chr6	155249849	A	G	ENST00000682666	ENSG00000146426	TIAM2	TRUE	FALSE
chr6	155249849	A	T	ENST00000682666	ENSG00000146426	TIAM2	TRUE	FALSE
chr6	155249850	G	A	ENST00000682666	ENSG00000146426	TIAM2	TRUE	FALSE
chr6	155249850	G	C	ENST00000682666	ENSG00000146426	TIAM2	TRUE	FALSE
chr6	155249850	G	T	ENST00000682666	ENSG00000146426	TIAM2	TRUE	FALSE
chr6	155249859	A	T	ENST00000682666	ENSG00000146426	TIAM2	TRUE	TRUE
chr6	155249868	G	T	ENST00000682666	ENSG00000146426	TIAM2	TRUE	TRUE
chr6	155249871	A	T	ENST00000682666	ENSG00000146426	TIAM2	TRUE	TRUE
chr6	155249892	G	T	ENST00000682666	ENSG00000146426	TIAM2	TRUE	TRUE
chr6	155249898	C	T	ENST00000682666	ENSG00000146426	TIAM2	TRUE	TRUE
chr6	155249901	A	T	ENST00000682666	ENSG00000146426	TIAM2	TRUE	TRUE
chr6	155249909	T	A	ENST00000682666	ENSG00000146426	TIAM2	TRUE	TRUE
chr6	155249909	T	G	ENST00000682666	ENSG00000146426	TIAM2	TRUE	TRUE
chr6	155249910	G	T	ENST00000682666	ENSG00000146426	TIAM2	TRUE	TRUE
chr6	155249918	T	A	ENST00000682666	ENSG00000146426	TIAM2	TRUE	TRUE
chr6	155249918	T	G	ENST00000682666	ENSG00000146426	TIAM2	TRUE	TRUE
chr6	155249934	C	T	ENST00000682666	ENSG00000146426	TIAM2	TRUE	TRUE
chr6	155249946	G	T	ENST00000682666	ENSG00000146426	TIAM2	TRUE	TRUE
chr6	155249949	C	T	ENST00000682666	ENSG00000146426	TIAM2	TRUE	TRUE
chr6	155249955	G	T	ENST00000682666	ENSG00000146426	TIAM2	TRUE	TRUE
chr6	155249961	G	T	ENST00000682666	ENSG00000146426	TIAM2	TRUE	TRUE
chr6	155249964	A	T	ENST00000682666	ENSG00000146426	TIAM2	TRUE	TRUE
chr6	155249967	G	T	ENST00000682666	ENSG00000146426	TIAM2	TRUE	TRUE
chr6	155249970	G	A	ENST00000682666	ENSG00000146426	TIAM2	TRUE	FALSE
chr6	155249970	G	C	ENST00000682666	ENSG00000146426	TIAM2	TRUE	FALSE
chr6	155249970	G	T	ENST00000682666	ENSG00000146426	TIAM2	TRUE	FALSE
chr6	155249971	T	A	ENST00000682666	ENSG00000146426	TIAM2	TRUE	FALSE
chr6	155249971	T	C	ENST00000682666	ENSG00000146426	TIAM2	TRUE	FALSE
chr6	155249971	T	G	ENST00000682666	ENSG00000146426	TIAM2	TRUE	FALSE
chr6	155250911	A	C	ENST00000682666	ENSG00000146426	TIAM2	FALSE	FALSE
chr6	155250911	A	G	ENST00000682666	ENSG00000146426	TIAM2	FALSE	FALSE
chr6	155250911	A	T	ENST00000682666	ENSG00000146426	TIAM2	FALSE	FALSE
chr6	155250912	G	A	ENST00000682666	ENSG00000146426	TIAM2	FALSE	FALSE
chr6	155250912	G	C	ENST00000682666	ENSG00000146426	TIAM2	FALSE	FALSE
chr6	155250912	G	T	ENST00000682666	ENSG00000146426	TIAM2	FALSE	FALSE
chr6	155250919	G	T	ENST00000682666	ENSG00000146426	TIAM2	TRUE	TRUE
chr6	155250926	C	A	ENST00000682666	ENSG00000146426	TIAM2	TRUE	TRUE
chr6	155250931	G	T	ENST00000682666	ENSG00000146426	TIAM2	TRUE	TRUE
chr6	155250934	G	T	ENST00000682666	ENSG00000146426	TIAM2	TRUE	TRUE
chr6	155250962	G	A	ENST00000682666	ENSG00000146426	TIAM2	TRUE	TRUE
chr6	155250963	G	A	ENST00000682666	ENSG00000146426	TIAM2	TRUE	TRUE
chr6	155250965	T	A	ENST00000682666	ENSG00000146426	TIAM2	TRUE	TRUE
chr6	155250985	G	T	ENST00000682666	ENSG00000146426	TIAM2	TRUE	TRUE
chr6	155250988	A	T	ENST00000682666	ENSG00000146426	TIAM2	TRUE	TRUE
chr6	155250994	A	T	ENST00000682666	ENSG00000146426	TIAM2	TRUE	TRUE
chr6	155250997	A	T	ENST00000682666	ENSG00000146426	TIAM2	TRUE	TRUE
chr6	155251006	G	T	ENST00000682666	ENSG00000146426	TIAM2	TRUE	TRUE
chr6	155251022	G	A	ENST00000682666	ENSG00000146426	TIAM2	FALSE	FALSE
chr6	155251022	G	C	ENST00000682666	ENSG00000146426	TIAM2	FALSE	FALSE
chr6	155251022	G	T	ENST00000682666	ENSG00000146426	TIAM2	FALSE	FALSE
chr6	155251023	T	A	ENST00000682666	ENSG00000146426	TIAM2	FALSE	FALSE
chr6	155251023	T	C	ENST00000682666	ENSG00000146426	TIAM2	FALSE	FALSE
chr6	155251023	T	G	ENST00000682666	ENSG00000146426	TIAM2	FALSE	FALSE
chr6	155251943	A	C	ENST00000682666	ENSG00000146426	TIAM2	TRUE	FALSE
chr6	155251943	A	G	ENST00000682666	ENSG00000146426	TIAM2	TRUE	FALSE
chr6	155251943	A	T	ENST00000682666	ENSG00000146426	TIAM2	TRUE	FALSE
chr6	155251944	G	A	ENST00000682666	ENSG00000146426	TIAM2	TRUE	FALSE
chr6	155251944	G	C	ENST00000682666	ENSG00000146426	TIAM2	TRUE	FALSE
chr6	155251944	G	T	ENST00000682666	ENSG00000146426	TIAM2	TRUE	FALSE
chr6	155251950	A	T	ENST00000682666	ENSG00000146426	TIAM2	TRUE	TRUE
chr6	155251953	A	T	ENST00000682666	ENSG00000146426	TIAM2	TRUE	TRUE
chr6	155251973	T	A	ENST00000682666	ENSG00000146426	TIAM2	TRUE	TRUE
chr6	155251973	T	G	ENST00000682666	ENSG00000146426	TIAM2	TRUE	TRUE
chr6	155251974	A	T	ENST00000682666	ENSG00000146426	TIAM2	TRUE	TRUE
chr6	155251977	G	T	ENST00000682666	ENSG00000146426	TIAM2	TRUE	TRUE
chr6	155251985	C	A	ENST00000682666	ENSG00000146426	TIAM2	TRUE	TRUE
chr6	155251986	A	T	ENST00000682666	ENSG00000146426	TIAM2	TRUE	TRUE
chr6	155251992	A	T	ENST00000682666	ENSG00000146426	TIAM2	TRUE	TRUE
chr6	155251995	A	T	ENST00000682666	ENSG00000146426	TIAM2	TRUE	TRUE
chr6	155251998	A	T	ENST00000682666	ENSG00000146426	TIAM2	TRUE	TRUE
chr6	155252002	T	A	ENST00000682666	ENSG00000146426	TIAM2	TRUE	TRUE
chr6	155252004	G	A	ENST00000682666	ENSG00000146426	TIAM2	TRUE	FALSE
chr6	155252004	G	C	ENST00000682666	ENSG00000146426	TIAM2	TRUE	FALSE
chr6	155252004	G	T	ENST00000682666	ENSG00000146426	TIAM2	TRUE	FALSE
chr6	155252005	T	A	ENST00000682666	ENSG00000146426	TIAM2	TRUE	FALSE
chr6	155252005	T	C	ENST00000682666	ENSG00000146426	TIAM2	TRUE	FALSE
chr6	155252005	T	G	ENST00000682666	ENSG00000146426	TIAM2	TRUE	FALSE
chr6	155252946	A	C	ENST00000682666	ENSG00000146426	TIAM2	TRUE	FALSE
chr6	155252946	A	G	ENST00000682666	ENSG00000146426	TIAM2	TRUE	FALSE
chr6	155252946	A	T	ENST00000682666	ENSG00000146426	TIAM2	TRUE	FALSE
chr6	155252947	G	A	ENST00000682666	ENSG00000146426	TIAM2	TRUE	FALSE
chr6	155252947	G	C	ENST00000682666	ENSG00000146426	TIAM2	TRUE	FALSE
chr6	155252947	G	T	ENST00000682666	ENSG00000146426	TIAM2	TRUE	FALSE
chr6	155252952	C	A	ENST00000682666	ENSG00000146426	TIAM2	TRUE	TRUE
chr6	155252985	T	A	ENST00000682666	ENSG00000146426	TIAM2	TRUE	TRUE
chr6	155252996	A	T	ENST00000682666	ENSG00000146426	TIAM2	TRUE	TRUE
chr6	155253006	G	A	ENST00000682666	ENSG00000146426	TIAM2	TRUE	TRUE
chr6	155253007	G	A	ENST00000682666	ENSG00000146426	TIAM2	TRUE	TRUE
chr6	155253009	T	A	ENST00000682666	ENSG00000146426	TIAM2	TRUE	TRUE
chr6	155253029	C	T	ENST00000682666	ENSG00000146426	TIAM2	TRUE	TRUE
chr6	155253035	A	T	ENST00000682666	ENSG00000146426	TIAM2	TRUE	TRUE
chr6	155253054	G	A	ENST00000682666	ENSG00000146426	TIAM2	TRUE	FALSE
chr6	155253054	G	C	ENST00000682666	ENSG00000146426	TIAM2	TRUE	FALSE
chr6	155253054	G	T	ENST00000682666	ENSG00000146426	TIAM2	TRUE	FALSE
chr6	155253055	T	A	ENST00000682666	ENSG00000146426	TIAM2	TRUE	FALSE
chr6	155253055	T	C	ENST00000682666	ENSG00000146426	TIAM2	TRUE	FALSE
chr6	155253055	T	G	ENST00000682666	ENSG00000146426	TIAM2	TRUE	FALSE
chr6	155253971	A	C	ENST00000682666	ENSG00000146426	TIAM2	TRUE	FALSE
chr6	155253971	A	G	ENST00000682666	ENSG00000146426	TIAM2	TRUE	FALSE
chr6	155253971	A	T	ENST00000682666	ENSG00000146426	TIAM2	TRUE	FALSE
chr6	155253972	G	A	ENST00000682666	ENSG00000146426	TIAM2	TRUE	FALSE
chr6	155253972	G	C	ENST00000682666	ENSG00000146426	TIAM2	TRUE	FALSE
chr6	155253972	G	T	ENST00000682666	ENSG00000146426	TIAM2	TRUE	FALSE
chr6	155253978	G	T	ENST00000682666	ENSG00000146426	TIAM2	TRUE	TRUE
chr6	155253994	G	A	ENST00000682666	ENSG00000146426	TIAM2	TRUE	TRUE
chr6	155253995	G	A	ENST00000682666	ENSG00000146426	TIAM2	TRUE	TRUE
chr6	155253996	G	T	ENST00000682666	ENSG00000146426	TIAM2	TRUE	TRUE
chr6	155254011	A	T	ENST00000682666	ENSG00000146426	TIAM2	TRUE	TRUE
chr6	155254015	C	A	ENST00000682666	ENSG00000146426	TIAM2	TRUE	TRUE
chr6	155254015	C	G	ENST00000682666	ENSG00000146426	TIAM2	TRUE	TRUE
chr6	155254017	G	T	ENST00000682666	ENSG00000146426	TIAM2	TRUE	TRUE
chr6	155254023	G	T	ENST00000682666	ENSG00000146426	TIAM2	TRUE	TRUE
chr6	155254026	G	T	ENST00000682666	ENSG00000146426	TIAM2	TRUE	TRUE
chr6	155254035	G	T	ENST00000682666	ENSG00000146426	TIAM2	TRUE	TRUE
chr6	155254047	C	T	ENST00000682666	ENSG00000146426	TIAM2	TRUE	TRUE
chr6	155254051	T	A	ENST00000682666	ENSG00000146426	TIAM2	TRUE	TRUE
chr6	155254055	T	A	ENST00000682666	ENSG00000146426	TIAM2	TRUE	TRUE
chr6	155254058	C	A	ENST00000682666	ENSG00000146426	TIAM2	TRUE	TRUE
chr6	155254061	G	A	ENST00000682666	ENSG00000146426	TIAM2	TRUE	FALSE
chr6	155254061	G	C	ENST00000682666	ENSG00000146426	TIAM2	TRUE	FALSE
chr6	155254061	G	T	ENST00000682666	ENSG00000146426	TIAM2	TRUE	FALSE
chr6	155254062	T	A	ENST00000682666	ENSG00000146426	TIAM2	TRUE	FALSE
chr6	155254062	T	C	ENST00000682666	ENSG00000146426	TIAM2	TRUE	FALSE
chr6	155254062	T	G	ENST00000682666	ENSG00000146426	TIAM2	TRUE	FALSE
chr6	155254417	A	C	ENST00000682666	ENSG00000146426	TIAM2	TRUE	FALSE
chr6	155254417	A	G	ENST00000682666	ENSG00000146426	TIAM2	TRUE	FALSE
chr6	155254417	A	T	ENST00000682666	ENSG00000146426	TIAM2	TRUE	FALSE
chr6	155254418	G	A	ENST00000682666	ENSG00000146426	TIAM2	TRUE	FALSE
chr6	155254418	G	C	ENST00000682666	ENSG00000146426	TIAM2	TRUE	FALSE
chr6	155254418	G	T	ENST00000682666	ENSG00000146426	TIAM2	TRUE	FALSE
chr6	155254426	G	T	ENST00000682666	ENSG00000146426	TIAM2	TRUE	TRUE
chr6	155254432	A	T	ENST00000682666	ENSG00000146426	TIAM2	TRUE	TRUE
chr6	155254447	A	T	ENST00000682666	ENSG00000146426	TIAM2	TRUE	TRUE
chr6	155254471	G	T	ENST00000682666	ENSG00000146426	TIAM2	TRUE	TRUE
chr6	155254492	A	T	ENST00000682666	ENSG00000146426	TIAM2	TRUE	TRUE
chr6	155254497	T	A	ENST00000682666	ENSG00000146426	TIAM2	TRUE	TRUE
chr6	155254498	G	T	ENST00000682666	ENSG00000146426	TIAM2	TRUE	TRUE
chr6	155254502	T	A	ENST00000682666	ENSG00000146426	TIAM2	TRUE	TRUE
chr6	155254502	T	G	ENST00000682666	ENSG00000146426	TIAM2	TRUE	TRUE
chr6	155254510	G	T	ENST00000682666	ENSG00000146426	TIAM2	TRUE	TRUE
chr6	155254513	A	T	ENST00000682666	ENSG00000146426	TIAM2	TRUE	TRUE
chr6	155254521	T	A	ENST00000682666	ENSG00000146426	TIAM2	TRUE	TRUE
chr6	155254522	A	T	ENST00000682666	ENSG00000146426	TIAM2	TRUE	TRUE
chr6	155254543	A	T	ENST00000682666	ENSG00000146426	TIAM2	FALSE	FALSE
chr6	155254549	C	T	ENST00000682666	ENSG00000146426	TIAM2	FALSE	FALSE
chr6	155254562	C	A	ENST00000682666	ENSG00000146426	TIAM2	FALSE	FALSE
chr6	155254567	A	T	ENST00000682666	ENSG00000146426	TIAM2	FALSE	FALSE
chr6	155254571	T	A	ENST00000682666	ENSG00000146426	TIAM2	FALSE	FALSE
chr6	155254571	T	G	ENST00000682666	ENSG00000146426	TIAM2	FALSE	FALSE
chr6	155254574	G	A	ENST00000682666	ENSG00000146426	TIAM2	TRUE	FALSE
chr6	155254574	G	C	ENST00000682666	ENSG00000146426	TIAM2	TRUE	FALSE
chr6	155254574	G	T	ENST00000682666	ENSG00000146426	TIAM2	TRUE	FALSE
chr6	155254575	T	A	ENST00000682666	ENSG00000146426	TIAM2	TRUE	FALSE
chr6	155254575	T	C	ENST00000682666	ENSG00000146426	TIAM2	TRUE	FALSE
chr6	155254575	T	G	ENST00000682666	ENSG00000146426	TIAM2	TRUE	FALSE
chr6	155256482	A	C	ENST00000682666	ENSG00000146426	TIAM2	TRUE	FALSE
chr6	155256482	A	G	ENST00000682666	ENSG00000146426	TIAM2	TRUE	FALSE
chr6	155256482	A	T	ENST00000682666	ENSG00000146426	TIAM2	TRUE	FALSE
chr6	155256483	G	A	ENST00000682666	ENSG00000146426	TIAM2	TRUE	FALSE
chr6	155256483	G	C	ENST00000682666	ENSG00000146426	TIAM2	TRUE	FALSE
chr6	155256483	G	T	ENST00000682666	ENSG00000146426	TIAM2	TRUE	FALSE
chr6	155256487	C	A	ENST00000682666	ENSG00000146426	TIAM2	FALSE	FALSE
chr6	155256487	C	G	ENST00000682666	ENSG00000146426	TIAM2	FALSE	FALSE
chr6	155256499	T	A	ENST00000682666	ENSG00000146426	TIAM2	FALSE	FALSE
chr6	155256499	T	G	ENST00000682666	ENSG00000146426	TIAM2	FALSE	FALSE
chr6	155256501	A	T	ENST00000682666	ENSG00000146426	TIAM2	FALSE	FALSE
chr6	155256510	A	T	ENST00000682666	ENSG00000146426	TIAM2	FALSE	FALSE
chr6	155256528	G	T	ENST00000682666	ENSG00000146426	TIAM2	FALSE	FALSE
chr6	155256532	G	A	ENST00000682666	ENSG00000146426	TIAM2	FALSE	FALSE
chr6	155256533	G	A	ENST00000682666	ENSG00000146426	TIAM2	FALSE	FALSE
chr6	155256540	G	T	ENST00000682666	ENSG00000146426	TIAM2	FALSE	FALSE
chr6	155256549	A	T	ENST00000682666	ENSG00000146426	TIAM2	FALSE	FALSE
chr6	155256552	G	T	ENST00000682666	ENSG00000146426	TIAM2	FALSE	FALSE
chr6	155256559	T	A	ENST00000682666	ENSG00000146426	TIAM2	FALSE	FALSE
chr6	155256573	G	T	ENST00000682666	ENSG00000146426	TIAM2	FALSE	FALSE
chr6	155256583	T	A	ENST00000682666	ENSG00000146426	TIAM2	FALSE	FALSE
chr6	155256597	C	T	ENST00000682666	ENSG00000146426	TIAM2	FALSE	FALSE
chr6	155256611	C	A	ENST00000682666	ENSG00000146426	TIAM2	FALSE	FALSE
chr6	155256621	G	T	ENST00000682666	ENSG00000146426	TIAM2	FALSE	FALSE
chr6	155256630	C	T	ENST00000682666	ENSG00000146426	TIAM2	FALSE	FALSE
chr6	155256639	A	T	ENST00000682666	ENSG00000146426	TIAM2	FALSE	FALSE
chr6	155256657	A	T	ENST00000682666	ENSG00000146426	TIAM2	FALSE	FALSE
chr6	155256662	C	A	ENST00000682666	ENSG00000146426	TIAM2	FALSE	FALSE
chr6	155256662	C	G	ENST00000682666	ENSG00000146426	TIAM2	FALSE	FALSE
chr6	155256676	T	A	ENST00000682666	ENSG00000146426	TIAM2	FALSE	FALSE
chr6	155256702	A	T	ENST00000682666	ENSG00000146426	TIAM2	FALSE	FALSE
chr6	155256705	G	T	ENST00000682666	ENSG00000146426	TIAM2	FALSE	FALSE
chr6	155256726	G	T	ENST00000682666	ENSG00000146426	TIAM2	FALSE	FALSE
chr6	155256744	C	T	ENST00000682666	ENSG00000146426	TIAM2	FALSE	FALSE
chr6	155256753	A	T	ENST00000682666	ENSG00000146426	TIAM2	FALSE	FALSE
chr6	155256756	C	T	ENST00000682666	ENSG00000146426	TIAM2	FALSE	FALSE
chr6	155256771	A	T	ENST00000682666	ENSG00000146426	TIAM2	FALSE	FALSE
chr6	155256780	G	T	ENST00000682666	ENSG00000146426	TIAM2	FALSE	FALSE
chr6	155256786	C	T	ENST00000682666	ENSG00000146426	TIAM2	FALSE	FALSE
chr6	155256792	C	T	ENST00000682666	ENSG00000146426	TIAM2	FALSE	FALSE
chr6	155256795	A	T	ENST00000682666	ENSG00000146426	TIAM2	FALSE	FALSE
chr6	155256810	G	T	ENST00000682666	ENSG00000146426	TIAM2	FALSE	FALSE
chr6	155256831	G	T	ENST00000682666	ENSG00000146426	TIAM2	FALSE	FALSE
chr6	155256837	G	T	ENST00000682666	ENSG00000146426	TIAM2	FALSE	FALSE
chr6	155256840	C	T	ENST00000682666	ENSG00000146426	TIAM2	FALSE	FALSE
chr6	155256843	C	T	ENST00000682666	ENSG00000146426	TIAM2	FALSE	FALSE
chr6	155256855	G	T	ENST00000682666	ENSG00000146426	TIAM2	FALSE	FALSE
chr6	155256859	C	A	ENST00000682666	ENSG00000146426	TIAM2	FALSE	FALSE
chr6	155256864	G	T	ENST00000682666	ENSG00000146426	TIAM2	FALSE	FALSE
chr6	155256870	C	T	ENST00000682666	ENSG00000146426	TIAM2	FALSE	FALSE
chr6	155256873	A	T	ENST00000682666	ENSG00000146426	TIAM2	FALSE	FALSE
chr6	155256876	G	T	ENST00000682666	ENSG00000146426	TIAM2	FALSE	FALSE
chr6	155256879	G	T	ENST00000682666	ENSG00000146426	TIAM2	FALSE	FALSE
chr6	155256882	G	T	ENST00000682666	ENSG00000146426	TIAM2	FALSE	FALSE
chr6	155256885	C	T	ENST00000682666	ENSG00000146426	TIAM2	FALSE	FALSE
chr6	155256891	A	T	ENST00000682666	ENSG00000146426	TIAM2	FALSE	FALSE
chr6	155256914	C	A	ENST00000682666	ENSG00000146426	TIAM2	FALSE	FALSE
chr6	155256921	A	T	ENST00000682666	ENSG00000146426	TIAM2	FALSE	FALSE
chr6	155256924	C	T	ENST00000682666	ENSG00000146426	TIAM2	FALSE	FALSE
chr6	155256927	A	T	ENST00000682666	ENSG00000146426	TIAM2	FALSE	FALSE
chr6	155256942	A	T	ENST00000682666	ENSG00000146426	TIAM2	FALSE	FALSE
chr6	155256951	A	T	ENST00000682666	ENSG00000146426	TIAM2	FALSE	FALSE
chr6	155256954	G	T	ENST00000682666	ENSG00000146426	TIAM2	FALSE	FALSE
chr6	155256961	T	A	ENST00000682666	ENSG00000146426	TIAM2	FALSE	FALSE
chr6	155256966	A	T	ENST00000682666	ENSG00000146426	TIAM2	FALSE	FALSE
chr6	155256972	C	T	ENST00000682666	ENSG00000146426	TIAM2	FALSE	FALSE
chr6	155256984	C	T	ENST00000682666	ENSG00000146426	TIAM2	FALSE	FALSE
chr6	155256999	C	T	ENST00000682666	ENSG00000146426	TIAM2	FALSE	FALSE
chr6	155257005	G	T	ENST00000682666	ENSG00000146426	TIAM2	FALSE	FALSE
chr6	155257038	G	T	ENST00000682666	ENSG00000146426	TIAM2	FALSE	FALSE
chr6	155257041	C	T	ENST00000682666	ENSG00000146426	TIAM2	FALSE	FALSE
chr6	155257044	G	T	ENST00000682666	ENSG00000146426	TIAM2	FALSE	FALSE
chr6	155257056	C	T	ENST00000682666	ENSG00000146426	TIAM2	FALSE	FALSE
chr6	155257063	T	A	ENST00000682666	ENSG00000146426	TIAM2	FALSE	FALSE
chr6	155257063	T	G	ENST00000682666	ENSG00000146426	TIAM2	FALSE	FALSE
chr6	155257080	G	T	ENST00000682666	ENSG00000146426	TIAM2	FALSE	FALSE
chr6	155257083	G	T	ENST00000682666	ENSG00000146426	TIAM2	FALSE	FALSE
chr6	155257088	T	A	ENST00000682666	ENSG00000146426	TIAM2	FALSE	FALSE
chr6	155257094	T	A	ENST00000682666	ENSG00000146426	TIAM2	FALSE	FALSE
chr6	155257094	T	G	ENST00000682666	ENSG00000146426	TIAM2	FALSE	FALSE
chr6	155257095	G	T	ENST00000682666	ENSG00000146426	TIAM2	FALSE	FALSE
chr6	155257101	G	T	ENST00000682666	ENSG00000146426	TIAM2
chr6	155257110	G	T	ENST00000682666	ENSG00000146426	TIAM2
chr6	155257113	A	T	ENST00000682666	ENSG00000146426	TIAM2
chr6	155257117	C	A	ENST00000682666	ENSG00000146426	TIAM2
chr6	155257117	C	G	ENST00000682666	ENSG00000146426	TIAM2
chr6	155257844	T	A	ENST00000367166	ENSG00000029639	TFB1M	FALSE	FALSE
chr6	155257845	G	C	ENST00000367166	ENSG00000029639	TFB1M	FALSE	FALSE
chr6	155257845	G	T	ENST00000367166	ENSG00000029639	TFB1M	FALSE	FALSE
chr6	155257853	C	A	ENST00000367166	ENSG00000029639	TFB1M	FALSE	FALSE
chr6	155257865	C	A	ENST00000367166	ENSG00000029639	TFB1M	FALSE	FALSE
chr6	155257868	C	A	ENST00000367166	ENSG00000029639	TFB1M	FALSE	FALSE
chr6	155257871	T	A	ENST00000367166	ENSG00000029639	TFB1M	FALSE	FALSE
chr6	155257874	C	A	ENST00000367166	ENSG00000029639	TFB1M	FALSE	FALSE
chr6	155257877	C	A	ENST00000367166	ENSG00000029639	TFB1M	FALSE	FALSE
chr6	155257883	T	A	ENST00000367166	ENSG00000029639	TFB1M	FALSE	FALSE
chr6	155257889	T	A	ENST00000367166	ENSG00000029639	TFB1M	FALSE	FALSE
chr6	155257892	T	A	ENST00000367166	ENSG00000029639	TFB1M	FALSE	FALSE
chr6	155257895	G	A	ENST00000367166	ENSG00000029639	TFB1M	FALSE	FALSE
chr6	155257898	T	A	ENST00000367166	ENSG00000029639	TFB1M	FALSE	FALSE
chr6	155257904	C	A	ENST00000367166	ENSG00000029639	TFB1M	FALSE	FALSE
chr6	155257907	C	A	ENST00000367166	ENSG00000029639	TFB1M	FALSE	FALSE
chr6	155257910	T	A	ENST00000367166	ENSG00000029639	TFB1M	FALSE	FALSE
chr6	155257917	A	C	ENST00000367166	ENSG00000029639	TFB1M	FALSE	FALSE
chr6	155257917	A	T	ENST00000367166	ENSG00000029639	TFB1M	FALSE	FALSE
chr6	155257931	G	A	ENST00000367166	ENSG00000029639	TFB1M	FALSE	FALSE
chr6	155257940	C	A	ENST00000367166	ENSG00000029639	TFB1M	FALSE	FALSE
chr6	155257944	A	T	ENST00000367166	ENSG00000029639	TFB1M	FALSE	FALSE
chr6	155257952	T	A	ENST00000367166	ENSG00000029639	TFB1M	FALSE	FALSE
chr6	155257955	T	A	ENST00000367166	ENSG00000029639	TFB1M	FALSE	FALSE
chr6	155257956	G	C	ENST00000367166	ENSG00000029639	TFB1M	FALSE	FALSE
chr6	155257956	G	T	ENST00000367166	ENSG00000029639	TFB1M	FALSE	FALSE
chr6	155257965	A	T	ENST00000367166	ENSG00000029639	TFB1M	FALSE	FALSE
chr6	155257976	T	A	ENST00000367166	ENSG00000029639	TFB1M	FALSE	FALSE
chr6	155257984	G	C	ENST00000367166	ENSG00000029639	TFB1M	FALSE	FALSE
chr6	155257984	G	T	ENST00000367166	ENSG00000029639	TFB1M	FALSE	FALSE
chr6	155257997	G	A	ENST00000367166	ENSG00000029639	TFB1M	FALSE	FALSE
chr6	155258029	A	T	ENST00000367166	ENSG00000029639	TFB1M	FALSE	FALSE
chr6	155258033	C	A	ENST00000367166	ENSG00000029639	TFB1M	FALSE	FALSE
chr6	155258035	A	C	ENST00000367166	ENSG00000029639	TFB1M	FALSE	FALSE
chr6	155258035	A	T	ENST00000367166	ENSG00000029639	TFB1M	FALSE	FALSE
chr6	155258054	C	A	ENST00000367166	ENSG00000029639	TFB1M	FALSE	FALSE
chr6	155258056	A	T	ENST00000367166	ENSG00000029639	TFB1M	FALSE	FALSE
chr6	155258063	G	A	ENST00000367166	ENSG00000029639	TFB1M	FALSE	FALSE
chr6	155258069	C	A	ENST00000367166	ENSG00000029639	TFB1M	FALSE	FALSE
chr6	155258077	A	C	ENST00000367166	ENSG00000029639	TFB1M	FALSE	FALSE
chr6	155258077	A	T	ENST00000367166	ENSG00000029639	TFB1M	FALSE	FALSE
chr6	155258083	C	A	ENST00000367166	ENSG00000029639	TFB1M	TRUE	FALSE
chr6	155258083	C	G	ENST00000367166	ENSG00000029639	TFB1M	TRUE	FALSE
chr6	155258083	C	T	ENST00000367166	ENSG00000029639	TFB1M	TRUE	FALSE
chr6	155258084	T	A	ENST00000367166	ENSG00000029639	TFB1M	TRUE	FALSE
chr6	155258084	T	C	ENST00000367166	ENSG00000029639	TFB1M	TRUE	FALSE
chr6	155258084	T	G	ENST00000367166	ENSG00000029639	TFB1M	TRUE	FALSE
chr6	155260271	A	C	ENST00000367166	ENSG00000029639	TFB1M	TRUE	FALSE
chr6	155260271	A	G	ENST00000367166	ENSG00000029639	TFB1M	FALSE	FALSE
chr6	155260271	A	T	ENST00000367166	ENSG00000029639	TFB1M	TRUE	FALSE
chr6	155260272	C	A	ENST00000367166	ENSG00000029639	TFB1M	TRUE	FALSE
chr6	155260272	C	G	ENST00000367166	ENSG00000029639	TFB1M	TRUE	FALSE
chr6	155260272	C	T	ENST00000367166	ENSG00000029639	TFB1M	TRUE	FALSE
chr6	155260274	T	A	ENST00000367166	ENSG00000029639	TFB1M	FALSE	FALSE
chr6	155260283	G	A	ENST00000367166	ENSG00000029639	TFB1M	FALSE	FALSE
chr6	155260287	G	T	ENST00000367166	ENSG00000029639	TFB1M	FALSE	FALSE
chr6	155260290	G	C	ENST00000367166	ENSG00000029639	TFB1M	FALSE	FALSE
chr6	155260290	G	T	ENST00000367166	ENSG00000029639	TFB1M	FALSE	FALSE
chr6	155260295	T	A	ENST00000367166	ENSG00000029639	TFB1M	FALSE	FALSE
chr6	155260301	G	A	ENST00000367166	ENSG00000029639	TFB1M	FALSE	FALSE
chr6	155260307	G	A	ENST00000367166	ENSG00000029639	TFB1M	FALSE	FALSE
chr6	155260319	G	A	ENST00000367166	ENSG00000029639	TFB1M	FALSE	FALSE
chr6	155260328	T	A	ENST00000367166	ENSG00000029639	TFB1M	TRUE	TRUE
chr6	155260331	C	A	ENST00000367166	ENSG00000029639	TFB1M	TRUE	TRUE
chr6	155260340	T	A	ENST00000367166	ENSG00000029639	TFB1M	TRUE	TRUE
chr6	155260349	G	A	ENST00000367166	ENSG00000029639	TFB1M	TRUE	TRUE
chr6	155260352	C	A	ENST00000367166	ENSG00000029639	TFB1M	TRUE	TRUE
chr6	155260358	T	A	ENST00000367166	ENSG00000029639	TFB1M	TRUE	TRUE
chr6	155260364	G	A	ENST00000367166	ENSG00000029639	TFB1M	TRUE	TRUE
chr6	155260369	A	T	ENST00000367166	ENSG00000029639	TFB1M	TRUE	TRUE
chr6	155260401	C	A	ENST00000367166	ENSG00000029639	TFB1M	FALSE	FALSE
chr6	155260401	C	G	ENST00000367166	ENSG00000029639	TFB1M	FALSE	FALSE
chr6	155260401	C	T	ENST00000367166	ENSG00000029639	TFB1M	FALSE	FALSE
chr6	155260402	T	A	ENST00000367166	ENSG00000029639	TFB1M	FALSE	FALSE
chr6	155260402	T	C	ENST00000367166	ENSG00000029639	TFB1M	FALSE	FALSE
chr6	155260402	T	G	ENST00000367166	ENSG00000029639	TFB1M	FALSE	FALSE
chr6	155264289	G	A	ENST00000367165	ENSG00000171217	CLDN20	FALSE	FALSE
chr6	155264289	G	C	ENST00000367165	ENSG00000171217	CLDN20	FALSE	FALSE
chr6	155264289	G	T	ENST00000367165	ENSG00000171217	CLDN20	FALSE	FALSE
chr6	155264290	T	A	ENST00000367165	ENSG00000171217	CLDN20	FALSE	FALSE
chr6	155264290	T	C	ENST00000367165	ENSG00000171217	CLDN20	FALSE	FALSE
chr6	155264290	T	G	ENST00000367165	ENSG00000171217	CLDN20	FALSE	FALSE
chr6	155275614	A	C	ENST00000367165	ENSG00000171217	CLDN20	FALSE	FALSE
chr6	155275614	A	G	ENST00000367165	ENSG00000171217	CLDN20	FALSE	FALSE
chr6	155275614	A	T	ENST00000367165	ENSG00000171217	CLDN20	FALSE	FALSE
chr6	155275615	G	A	ENST00000367165	ENSG00000171217	CLDN20	FALSE	FALSE
chr6	155275615	G	C	ENST00000367165	ENSG00000171217	CLDN20	FALSE	FALSE
chr6	155275615	G	T	ENST00000367165	ENSG00000171217	CLDN20	FALSE	FALSE
chr6	155275727	C	A	ENST00000367165	ENSG00000171217	CLDN20	FALSE	FALSE
chr6	155275727	C	G	ENST00000367165	ENSG00000171217	CLDN20	FALSE	FALSE
chr6	155275732	G	T	ENST00000367165	ENSG00000171217	CLDN20	FALSE	FALSE
chr6	155275738	C	T	ENST00000367165	ENSG00000171217	CLDN20	FALSE	FALSE
chr6	155275763	T	A	ENST00000367165	ENSG00000171217	CLDN20	FALSE	FALSE
chr6	155275763	T	G	ENST00000367165	ENSG00000171217	CLDN20	FALSE	FALSE
chr6	155275777	G	T	ENST00000367165	ENSG00000171217	CLDN20	FALSE	FALSE
chr6	155275808	G	A	ENST00000367165	ENSG00000171217	CLDN20	FALSE	FALSE
chr6	155275809	G	A	ENST00000367165	ENSG00000171217	CLDN20	FALSE	FALSE
chr6	155275810	A	T	ENST00000367165	ENSG00000171217	CLDN20	FALSE	FALSE
chr6	155275855	C	T	ENST00000367165	ENSG00000171217	CLDN20	FALSE	FALSE
chr6	155275871	G	A	ENST00000367165	ENSG00000171217	CLDN20	FALSE	FALSE
chr6	155275872	G	A	ENST00000367165	ENSG00000171217	CLDN20	FALSE	FALSE
chr6	155275881	T	A	ENST00000367165	ENSG00000171217	CLDN20	FALSE	FALSE
chr6	155275886	G	A	ENST00000367165	ENSG00000171217	CLDN20	FALSE	FALSE
chr6	155275887	G	A	ENST00000367165	ENSG00000171217	CLDN20	FALSE	FALSE
chr6	155275890	C	A	ENST00000367165	ENSG00000171217	CLDN20	FALSE	FALSE
chr6	155275890	C	G	ENST00000367165	ENSG00000171217	CLDN20	FALSE	FALSE
chr6	155275911	T	A	ENST00000367165	ENSG00000171217	CLDN20	FALSE	FALSE
chr6	155275918	A	T	ENST00000367165	ENSG00000171217	CLDN20	FALSE	FALSE
chr6	155275951	C	T	ENST00000367165	ENSG00000171217	CLDN20	FALSE	FALSE
chr6	155275960	A	T	ENST00000367165	ENSG00000171217	CLDN20	FALSE	FALSE
chr6	155275983	T	A	ENST00000367165	ENSG00000171217	CLDN20	FALSE	FALSE
chr6	155275997	T	A	ENST00000367165	ENSG00000171217	CLDN20	FALSE	FALSE
chr6	155276007	C	A	ENST00000367165	ENSG00000171217	CLDN20	FALSE	FALSE
chr6	155276020	G	T	ENST00000367165	ENSG00000171217	CLDN20	FALSE	FALSE
chr6	155276026	A	T	ENST00000367165	ENSG00000171217	CLDN20	FALSE	FALSE
chr6	155276031	T	A	ENST00000367165	ENSG00000171217	CLDN20	FALSE	FALSE
chr6	155276039	T	A	ENST00000367165	ENSG00000171217	CLDN20	FALSE	FALSE
chr6	155276039	T	G	ENST00000367165	ENSG00000171217	CLDN20	FALSE	FALSE
chr6	155276041	G	T	ENST00000367165	ENSG00000171217	CLDN20	FALSE	FALSE
chr6	155276050	A	T	ENST00000367165	ENSG00000171217	CLDN20	FALSE	FALSE
chr6	155276053	G	T	ENST00000367165	ENSG00000171217	CLDN20	FALSE	FALSE
chr6	155276059	A	T	ENST00000367165	ENSG00000171217	CLDN20	FALSE	FALSE
chr6	155276080	G	T	ENST00000367165	ENSG00000171217	CLDN20	FALSE	FALSE
chr6	155276083	G	T	ENST00000367165	ENSG00000171217	CLDN20	FALSE	FALSE
chr6	155276091	T	A	ENST00000367165	ENSG00000171217	CLDN20	FALSE	FALSE
chr6	155276104	G	T	ENST00000367165	ENSG00000171217	CLDN20	FALSE	FALSE
chr6	155276117	T	A	ENST00000367165	ENSG00000171217	CLDN20	FALSE	FALSE
chr6	155276117	T	G	ENST00000367165	ENSG00000171217	CLDN20	FALSE	FALSE
chr6	155276123	C	A	ENST00000367165	ENSG00000171217	CLDN20	FALSE	FALSE
chr6	155276132	G	A	ENST00000367165	ENSG00000171217	CLDN20	FALSE	FALSE
chr6	155276133	G	A	ENST00000367165	ENSG00000171217	CLDN20	FALSE	FALSE
chr6	155276136	C	A	ENST00000367165	ENSG00000171217	CLDN20	FALSE	FALSE
chr6	155276136	C	G	ENST00000367165	ENSG00000171217	CLDN20	FALSE	FALSE
chr6	155276140	A	T	ENST00000367165	ENSG00000171217	CLDN20	FALSE	FALSE
chr6	155276143	G	T	ENST00000367165	ENSG00000171217	CLDN20	FALSE	FALSE
chr6	155276179	G	T	ENST00000367165	ENSG00000171217	CLDN20	FALSE	FALSE
chr6	155276188	A	T	ENST00000367165	ENSG00000171217	CLDN20	FALSE	FALSE
chr6	155276194	G	T	ENST00000367165	ENSG00000171217	CLDN20	FALSE	FALSE
chr6	155276200	G	T	ENST00000367165	ENSG00000171217	CLDN20	FALSE	FALSE
chr6	155276203	G	T	ENST00000367165	ENSG00000171217	CLDN20	FALSE	FALSE
chr6	155276214	T	A	ENST00000367165	ENSG00000171217	CLDN20	FALSE	FALSE
chr6	155276214	T	G	ENST00000367165	ENSG00000171217	CLDN20	FALSE	FALSE
chr6	155276218	G	T	ENST00000367165	ENSG00000171217	CLDN20	FALSE	FALSE
chr6	155276240	T	A	ENST00000367165	ENSG00000171217	CLDN20	FALSE	FALSE
chr6	155276265	C	A	ENST00000367165	ENSG00000171217	CLDN20	FALSE	FALSE
chr6	155276274	T	A	ENST00000367165	ENSG00000171217	CLDN20	FALSE	FALSE
chr6	155276278	A	T	ENST00000367165	ENSG00000171217	CLDN20
chr6	155276290	G	T	ENST00000367165	ENSG00000171217	CLDN20	FALSE	FALSE
chr6	155276296	A	T	ENST00000367165	ENSG00000171217	CLDN20	FALSE	FALSE
chr6	155276314	C	T	ENST00000367165	ENSG00000171217	CLDN20	FALSE	FALSE
chr6	155276317	C	T	ENST00000367165	ENSG00000171217	CLDN20	FALSE	FALSE
chr6	155276335	C	T	ENST00000367165	ENSG00000171217	CLDN20	FALSE	FALSE
chr6	155276341	G	T	ENST00000367165	ENSG00000171217	CLDN20	FALSE	FALSE
chr6	155276365	A	T	ENST00000367165	ENSG00000171217	CLDN20	FALSE	FALSE
chr6	155276373	T	A	ENST00000367165	ENSG00000171217	CLDN20	FALSE	FALSE
chr6	155276373	T	G	ENST00000367165	ENSG00000171217	CLDN20	FALSE	FALSE
chr6	155285156	A	C	ENST00000367166	ENSG00000029639	TFB1M	TRUE	FALSE
chr6	155285156	A	G	ENST00000367166	ENSG00000029639	TFB1M	FALSE	FALSE
chr6	155285156	A	T	ENST00000367166	ENSG00000029639	TFB1M	TRUE	FALSE
chr6	155285157	C	A	ENST00000367166	ENSG00000029639	TFB1M	TRUE	FALSE
chr6	155285157	C	G	ENST00000367166	ENSG00000029639	TFB1M	TRUE	FALSE
chr6	155285157	C	T	ENST00000367166	ENSG00000029639	TFB1M	TRUE	FALSE
chr6	155285160	C	A	ENST00000367166	ENSG00000029639	TFB1M	TRUE	TRUE
chr6	155285166	T	A	ENST00000367166	ENSG00000029639	TFB1M	TRUE	TRUE
chr6	155285181	G	A	ENST00000367166	ENSG00000029639	TFB1M	TRUE	TRUE
chr6	155285184	C	A	ENST00000367166	ENSG00000029639	TFB1M	TRUE	TRUE
chr6	155285205	G	A	ENST00000367166	ENSG00000029639	TFB1M	TRUE	TRUE
chr6	155285212	G	T	ENST00000367166	ENSG00000029639	TFB1M	TRUE	TRUE
chr6	155285218	G	C	ENST00000367166	ENSG00000029639	TFB1M	TRUE	TRUE
chr6	155285218	G	T	ENST00000367166	ENSG00000029639	TFB1M	TRUE	TRUE
chr6	155285223	G	A	ENST00000367166	ENSG00000029639	TFB1M	TRUE	TRUE
chr6	155285250	G	A	ENST00000367166	ENSG00000029639	TFB1M	TRUE	TRUE
chr6	155285253	T	A	ENST00000367166	ENSG00000029639	TFB1M	TRUE	TRUE
chr6	155285259	C	A	ENST00000367166	ENSG00000029639	TFB1M	TRUE	TRUE
chr6	155285277	T	A	ENST00000367166	ENSG00000029639	TFB1M	TRUE	TRUE
chr6	155285278	C	A	ENST00000367166	ENSG00000029639	TFB1M	TRUE	FALSE
chr6	155285278	C	G	ENST00000367166	ENSG00000029639	TFB1M	TRUE	FALSE
chr6	155285278	C	T	ENST00000367166	ENSG00000029639	TFB1M	TRUE	FALSE
chr6	155285279	T	A	ENST00000367166	ENSG00000029639	TFB1M	TRUE	FALSE
chr6	155285279	T	C	ENST00000367166	ENSG00000029639	TFB1M	TRUE	FALSE
chr6	155285279	T	G	ENST00000367166	ENSG00000029639	TFB1M	TRUE	FALSE
chr6	155296951	A	C	ENST00000367166	ENSG00000029639	TFB1M	TRUE	FALSE
chr6	155296951	A	G	ENST00000367166	ENSG00000029639	TFB1M	FALSE	FALSE
chr6	155296951	A	T	ENST00000367166	ENSG00000029639	TFB1M	TRUE	FALSE
chr6	155296952	C	A	ENST00000367166	ENSG00000029639	TFB1M	TRUE	FALSE
chr6	155296952	C	G	ENST00000367166	ENSG00000029639	TFB1M	TRUE	FALSE
chr6	155296952	C	T	ENST00000367166	ENSG00000029639	TFB1M	TRUE	FALSE
chr6	155296955	C	A	ENST00000367166	ENSG00000029639	TFB1M	TRUE	TRUE
chr6	155296964	C	A	ENST00000367166	ENSG00000029639	TFB1M	TRUE	TRUE
chr6	155296967	T	A	ENST00000367166	ENSG00000029639	TFB1M	TRUE	TRUE
chr6	155296970	G	A	ENST00000367166	ENSG00000029639	TFB1M	TRUE	TRUE
chr6	155296978	A	T	ENST00000367166	ENSG00000029639	TFB1M	TRUE	TRUE
chr6	155296988	G	A	ENST00000367166	ENSG00000029639	TFB1M	TRUE	TRUE
chr6	155296994	T	A	ENST00000367166	ENSG00000029639	TFB1M	TRUE	TRUE
chr6	155296998	A	C	ENST00000367166	ENSG00000029639	TFB1M	TRUE	TRUE
chr6	155296998	A	T	ENST00000367166	ENSG00000029639	TFB1M	TRUE	TRUE
chr6	155297012	C	A	ENST00000367166	ENSG00000029639	TFB1M	TRUE	TRUE
chr6	155297018	T	A	ENST00000367166	ENSG00000029639	TFB1M	TRUE	TRUE
chr6	155297019	A	T	ENST00000367166	ENSG00000029639	TFB1M	TRUE	TRUE
chr6	155297033	C	A	ENST00000367166	ENSG00000029639	TFB1M	TRUE	TRUE
chr6	155297037	C	T	ENST00000367166	ENSG00000029639	TFB1M	TRUE	TRUE
chr6	155297038	C	T	ENST00000367166	ENSG00000029639	TFB1M	TRUE	TRUE
chr6	155297042	T	A	ENST00000367166	ENSG00000029639	TFB1M	TRUE	TRUE
chr6	155297059	G	C	ENST00000367166	ENSG00000029639	TFB1M	TRUE	TRUE
chr6	155297059	G	T	ENST00000367166	ENSG00000029639	TFB1M	TRUE	TRUE
chr6	155297081	C	A	ENST00000367166	ENSG00000029639	TFB1M	TRUE	TRUE
chr6	155297105	C	A	ENST00000367166	ENSG00000029639	TFB1M	TRUE	FALSE
chr6	155297105	C	G	ENST00000367166	ENSG00000029639	TFB1M	TRUE	FALSE
chr6	155297105	C	T	ENST00000367166	ENSG00000029639	TFB1M	TRUE	FALSE
chr6	155297106	T	A	ENST00000367166	ENSG00000029639	TFB1M	TRUE	FALSE
chr6	155297106	T	C	ENST00000367166	ENSG00000029639	TFB1M	TRUE	FALSE
chr6	155297106	T	G	ENST00000367166	ENSG00000029639	TFB1M	TRUE	FALSE
chr6	155298475	A	C	ENST00000367166	ENSG00000029639	TFB1M	TRUE	FALSE
chr6	155298475	A	G	ENST00000367166	ENSG00000029639	TFB1M	TRUE	FALSE
chr6	155298475	A	T	ENST00000367166	ENSG00000029639	TFB1M	TRUE	FALSE
chr6	155298476	C	A	ENST00000367166	ENSG00000029639	TFB1M	TRUE	FALSE
chr6	155298476	C	G	ENST00000367166	ENSG00000029639	TFB1M	TRUE	FALSE
chr6	155298476	C	T	ENST00000367166	ENSG00000029639	TFB1M	TRUE	FALSE
chr6	155298483	C	A	ENST00000367166	ENSG00000029639	TFB1M	TRUE	TRUE
chr6	155298484	C	T	ENST00000367166	ENSG00000029639	TFB1M	TRUE	TRUE
chr6	155298485	C	T	ENST00000367166	ENSG00000029639	TFB1M	TRUE	TRUE
chr6	155298492	T	A	ENST00000367166	ENSG00000029639	TFB1M	TRUE	TRUE
chr6	155298495	T	A	ENST00000367166	ENSG00000029639	TFB1M	TRUE	TRUE
chr6	155298504	C	A	ENST00000367166	ENSG00000029639	TFB1M	TRUE	TRUE
chr6	155298506	G	C	ENST00000367166	ENSG00000029639	TFB1M	TRUE	TRUE
chr6	155298506	G	T	ENST00000367166	ENSG00000029639	TFB1M	TRUE	TRUE
chr6	155298516	T	A	ENST00000367166	ENSG00000029639	TFB1M	TRUE	TRUE
chr6	155298519	C	A	ENST00000367166	ENSG00000029639	TFB1M	TRUE	TRUE
chr6	155298525	T	A	ENST00000367166	ENSG00000029639	TFB1M	TRUE	TRUE
chr6	155298533	A	T	ENST00000367166	ENSG00000029639	TFB1M	TRUE	TRUE
chr6	155298543	C	A	ENST00000367166	ENSG00000029639	TFB1M	TRUE	TRUE
chr6	155298555	T	A	ENST00000367166	ENSG00000029639	TFB1M	TRUE	TRUE
chr6	155298561	T	A	ENST00000367166	ENSG00000029639	TFB1M	TRUE	TRUE
chr6	155298586	C	A	ENST00000367166	ENSG00000029639	TFB1M	TRUE	FALSE
chr6	155298586	C	G	ENST00000367166	ENSG00000029639	TFB1M	TRUE	FALSE
chr6	155298586	C	T	ENST00000367166	ENSG00000029639	TFB1M	TRUE	FALSE
chr6	155298587	T	A	ENST00000367166	ENSG00000029639	TFB1M	TRUE	FALSE
chr6	155298587	T	C	ENST00000367166	ENSG00000029639	TFB1M	TRUE	FALSE
chr6	155298587	T	G	ENST00000367166	ENSG00000029639	TFB1M	TRUE	FALSE
chr6	155311186	A	C	ENST00000367166	ENSG00000029639	TFB1M	TRUE	FALSE
chr6	155311186	A	G	ENST00000367166	ENSG00000029639	TFB1M	TRUE	FALSE
chr6	155311186	A	T	ENST00000367166	ENSG00000029639	TFB1M	TRUE	FALSE
chr6	155311187	C	A	ENST00000367166	ENSG00000029639	TFB1M	TRUE	FALSE
chr6	155311187	C	G	ENST00000367166	ENSG00000029639	TFB1M	TRUE	FALSE
chr6	155311187	C	T	ENST00000367166	ENSG00000029639	TFB1M	TRUE	FALSE
chr6	155311190	G	A	ENST00000367166	ENSG00000029639	TFB1M	TRUE	TRUE
chr6	155311192	A	C	ENST00000367166	ENSG00000029639	TFB1M	TRUE	TRUE
chr6	155311192	A	T	ENST00000367166	ENSG00000029639	TFB1M	TRUE	TRUE
chr6	155311196	C	A	ENST00000367166	ENSG00000029639	TFB1M	TRUE	TRUE
chr6	155311208	G	A	ENST00000367166	ENSG00000029639	TFB1M	TRUE	TRUE
chr6	155311217	T	A	ENST00000367166	ENSG00000029639	TFB1M	TRUE	TRUE
chr6	155311220	C	A	ENST00000367166	ENSG00000029639	TFB1M	TRUE	TRUE
chr6	155311235	C	A	ENST00000367166	ENSG00000029639	TFB1M	TRUE	TRUE
chr6	155311262	T	A	ENST00000367166	ENSG00000029639	TFB1M	TRUE	TRUE
chr6	155311271	C	A	ENST00000367166	ENSG00000029639	TFB1M	TRUE	TRUE
chr6	155311292	C	A	ENST00000367166	ENSG00000029639	TFB1M	TRUE	TRUE
chr6	155311293	G	C	ENST00000367166	ENSG00000029639	TFB1M	TRUE	TRUE
chr6	155311293	G	T	ENST00000367166	ENSG00000029639	TFB1M	TRUE	TRUE
chr6	155311299	A	C	ENST00000367166	ENSG00000029639	TFB1M	TRUE	TRUE
chr6	155311299	A	T	ENST00000367166	ENSG00000029639	TFB1M	TRUE	TRUE
chr6	155311325	T	A	ENST00000367166	ENSG00000029639	TFB1M	TRUE	TRUE
chr6	155311337	T	A	ENST00000367166	ENSG00000029639	TFB1M	TRUE	TRUE
chr6	155311340	C	A	ENST00000367166	ENSG00000029639	TFB1M	TRUE	FALSE
chr6	155311340	C	G	ENST00000367166	ENSG00000029639	TFB1M	TRUE	FALSE
chr6	155311340	C	T	ENST00000367166	ENSG00000029639	TFB1M	TRUE	FALSE
chr6	155311341	T	A	ENST00000367166	ENSG00000029639	TFB1M	TRUE	FALSE
chr6	155311341	T	C	ENST00000367166	ENSG00000029639	TFB1M	TRUE	FALSE
chr6	155311341	T	G	ENST00000367166	ENSG00000029639	TFB1M	TRUE	FALSE
chr6	155314294	A	C	ENST00000367166	ENSG00000029639	TFB1M	FALSE	FALSE
chr6	155314294	A	G	ENST00000367166	ENSG00000029639	TFB1M	FALSE	FALSE
chr6	155314294	A	T	ENST00000367166	ENSG00000029639	TFB1M	FALSE	FALSE
chr6	155314295	C	A	ENST00000367166	ENSG00000029639	TFB1M	FALSE	FALSE
chr6	155314295	C	G	ENST00000367166	ENSG00000029639	TFB1M	FALSE	FALSE
chr6	155314295	C	T	ENST00000367166	ENSG00000029639	TFB1M	FALSE	FALSE
chr6	155314307	A	T	ENST00000367166	ENSG00000029639	TFB1M	TRUE	TRUE
chr6	155314326	G	A	ENST00000367166	ENSG00000029639	TFB1M	TRUE	TRUE
chr6	155314328	G	C	ENST00000367166	ENSG00000029639	TFB1M	TRUE	TRUE
chr6	155314328	G	T	ENST00000367166	ENSG00000029639	TFB1M	TRUE	TRUE
chr6	155314335	G	A	ENST00000367166	ENSG00000029639	TFB1M	TRUE	TRUE
chr6	155314338	T	A	ENST00000367166	ENSG00000029639	TFB1M	TRUE	TRUE
chr6	155314347	G	A	ENST00000367166	ENSG00000029639	TFB1M	TRUE	TRUE
chr6	155314353	T	A	ENST00000367166	ENSG00000029639	TFB1M	TRUE	TRUE
chr6	155314355	A	C	ENST00000367166	ENSG00000029639	TFB1M	TRUE	TRUE
chr6	155314355	A	T	ENST00000367166	ENSG00000029639	TFB1M	TRUE	TRUE
chr6	155314358	A	T	ENST00000367166	ENSG00000029639	TFB1M	TRUE	FALSE
chr6	155314362	T	A	ENST00000367166	ENSG00000029639	TFB1M	TRUE	FALSE
chr6	155314371	C	A	ENST00000367166	ENSG00000029639	TFB1M	TRUE	FALSE
chr6	155314374	G	A	ENST00000367166	ENSG00000029639	TFB1M	TRUE	FALSE
chr6	155314385	A	T	ENST00000367166	ENSG00000029639	TFB1M	FALSE	FALSE
chr6	155314399	G	T	ENST00000367166	ENSG00000029639	TFB1M	FALSE	FALSE
chr6	155314413	T	A	ENST00000367166	ENSG00000029639	TFB1M	FALSE	FALSE
chr6	155314416	C	A	ENST00000367166	ENSG00000029639	TFB1M	FALSE	FALSE
chr6	155395575	C	A	ENST00000159060	ENSG00000074771	NOX3	TRUE	FALSE
chr6	155395575	C	G	ENST00000159060	ENSG00000074771	NOX3	TRUE	FALSE
chr6	155395575	C	T	ENST00000159060	ENSG00000074771	NOX3	TRUE	FALSE
chr6	155395576	T	A	ENST00000159060	ENSG00000074771	NOX3	TRUE	FALSE
chr6	155395576	T	C	ENST00000159060	ENSG00000074771	NOX3	TRUE	FALSE
chr6	155395576	T	G	ENST00000159060	ENSG00000074771	NOX3	TRUE	FALSE
chr6	155396807	A	C	ENST00000159060	ENSG00000074771	NOX3	TRUE	FALSE
chr6	155396807	A	G	ENST00000159060	ENSG00000074771	NOX3	TRUE	FALSE
chr6	155396807	A	T	ENST00000159060	ENSG00000074771	NOX3	TRUE	FALSE
chr6	155396808	C	A	ENST00000159060	ENSG00000074771	NOX3	TRUE	FALSE
chr6	155396808	C	G	ENST00000159060	ENSG00000074771	NOX3	TRUE	FALSE
chr6	155396808	C	T	ENST00000159060	ENSG00000074771	NOX3	TRUE	FALSE
chr6	155396847	C	A	ENST00000159060	ENSG00000074771	NOX3	FALSE	FALSE
chr6	155396850	T	A	ENST00000159060	ENSG00000074771	NOX3	FALSE	FALSE
chr6	155396854	G	C	ENST00000159060	ENSG00000074771	NOX3	FALSE	FALSE
chr6	155396854	G	T	ENST00000159060	ENSG00000074771	NOX3	FALSE	FALSE
chr6	155396857	A	C	ENST00000159060	ENSG00000074771	NOX3	FALSE	FALSE
chr6	155396857	A	T	ENST00000159060	ENSG00000074771	NOX3	FALSE	FALSE
chr6	155396874	T	A	ENST00000159060	ENSG00000074771	NOX3	FALSE	FALSE
chr6	155396885	G	C	ENST00000159060	ENSG00000074771	NOX3	FALSE	FALSE
chr6	155396885	G	T	ENST00000159060	ENSG00000074771	NOX3	FALSE	FALSE
chr6	155396888	G	C	ENST00000159060	ENSG00000074771	NOX3	FALSE	FALSE
chr6	155396888	G	T	ENST00000159060	ENSG00000074771	NOX3	FALSE	FALSE
chr6	155396890	A	C	ENST00000159060	ENSG00000074771	NOX3	FALSE	FALSE
chr6	155396890	A	T	ENST00000159060	ENSG00000074771	NOX3	FALSE	FALSE
chr6	155396894	A	T	ENST00000159060	ENSG00000074771	NOX3	FALSE	FALSE
chr6	155396899	G	T	ENST00000159060	ENSG00000074771	NOX3	FALSE	FALSE
chr6	155396907	T	A	ENST00000159060	ENSG00000074771	NOX3	FALSE	FALSE
chr6	155396910	G	A	ENST00000159060	ENSG00000074771	NOX3	FALSE	FALSE
chr6	155396921	G	T	ENST00000159060	ENSG00000074771	NOX3	FALSE	FALSE
chr6	155396931	T	A	ENST00000159060	ENSG00000074771	NOX3	FALSE	FALSE
chr6	155396937	C	A	ENST00000159060	ENSG00000074771	NOX3	FALSE	FALSE
chr6	155396938	A	T	ENST00000159060	ENSG00000074771	NOX3	FALSE	FALSE
chr6	155396963	C	A	ENST00000159060	ENSG00000074771	NOX3	TRUE	FALSE
chr6	155396963	C	G	ENST00000159060	ENSG00000074771	NOX3	TRUE	FALSE
chr6	155396963	C	T	ENST00000159060	ENSG00000074771	NOX3	TRUE	FALSE
chr6	155396964	T	A	ENST00000159060	ENSG00000074771	NOX3	TRUE	FALSE
chr6	155396964	T	C	ENST00000159060	ENSG00000074771	NOX3	TRUE	FALSE
chr6	155396964	T	G	ENST00000159060	ENSG00000074771	NOX3	TRUE	FALSE
chr6	155407128	A	C	ENST00000159060	ENSG00000074771	NOX3	TRUE	FALSE
chr6	155407128	A	G	ENST00000159060	ENSG00000074771	NOX3	FALSE	FALSE
chr6	155407128	A	T	ENST00000159060	ENSG00000074771	NOX3	TRUE	FALSE
chr6	155407129	C	A	ENST00000159060	ENSG00000074771	NOX3	TRUE	FALSE
chr6	155407129	C	G	ENST00000159060	ENSG00000074771	NOX3	TRUE	FALSE
chr6	155407129	C	T	ENST00000159060	ENSG00000074771	NOX3	TRUE	FALSE
chr6	155407141	G	C	ENST00000159060	ENSG00000074771	NOX3	FALSE	FALSE
chr6	155407141	G	T	ENST00000159060	ENSG00000074771	NOX3	FALSE	FALSE
chr6	155407152	G	A	ENST00000159060	ENSG00000074771	NOX3	FALSE	FALSE
chr6	155407155	T	A	ENST00000159060	ENSG00000074771	NOX3	FALSE	FALSE
chr6	155407161	C	A	ENST00000159060	ENSG00000074771	NOX3	FALSE	FALSE
chr6	155407168	C	T	ENST00000159060	ENSG00000074771	NOX3	FALSE	FALSE
chr6	155407169	C	T	ENST00000159060	ENSG00000074771	NOX3	FALSE	FALSE
chr6	155407183	A	C	ENST00000159060	ENSG00000074771	NOX3	TRUE	TRUE
chr6	155407183	A	T	ENST00000159060	ENSG00000074771	NOX3	TRUE	TRUE
chr6	155407194	T	A	ENST00000159060	ENSG00000074771	NOX3	TRUE	TRUE
chr6	155407197	G	A	ENST00000159060	ENSG00000074771	NOX3	TRUE	TRUE
chr6	155407200	T	A	ENST00000159060	ENSG00000074771	NOX3	TRUE	TRUE
chr6	155407202	A	C	ENST00000159060	ENSG00000074771	NOX3	TRUE	TRUE
chr6	155407202	A	T	ENST00000159060	ENSG00000074771	NOX3	TRUE	TRUE
chr6	155407227	C	A	ENST00000159060	ENSG00000074771	NOX3	TRUE	TRUE
chr6	155407231	C	T	ENST00000159060	ENSG00000074771	NOX3	TRUE	TRUE
chr6	155407232	C	T	ENST00000159060	ENSG00000074771	NOX3	TRUE	TRUE
chr6	155407238	A	C	ENST00000159060	ENSG00000074771	NOX3	TRUE	TRUE
chr6	155407238	A	T	ENST00000159060	ENSG00000074771	NOX3	TRUE	TRUE
chr6	155407255	C	A	ENST00000159060	ENSG00000074771	NOX3	TRUE	FALSE
chr6	155407255	C	G	ENST00000159060	ENSG00000074771	NOX3	TRUE	FALSE
chr6	155407255	C	T	ENST00000159060	ENSG00000074771	NOX3	TRUE	FALSE
chr6	155407256	T	A	ENST00000159060	ENSG00000074771	NOX3	TRUE	FALSE
chr6	155407256	T	C	ENST00000159060	ENSG00000074771	NOX3	TRUE	FALSE
chr6	155407256	T	G	ENST00000159060	ENSG00000074771	NOX3	TRUE	FALSE
chr6	155411212	A	C	ENST00000159060	ENSG00000074771	NOX3	TRUE	FALSE
chr6	155411212	A	G	ENST00000159060	ENSG00000074771	NOX3	TRUE	FALSE
chr6	155411212	A	T	ENST00000159060	ENSG00000074771	NOX3	TRUE	FALSE
chr6	155411213	C	A	ENST00000159060	ENSG00000074771	NOX3	TRUE	FALSE
chr6	155411213	C	G	ENST00000159060	ENSG00000074771	NOX3	TRUE	FALSE
chr6	155411213	C	T	ENST00000159060	ENSG00000074771	NOX3	TRUE	FALSE
chr6	155411216	G	A	ENST00000159060	ENSG00000074771	NOX3	TRUE	TRUE
chr6	155411222	C	A	ENST00000159060	ENSG00000074771	NOX3	TRUE	TRUE
chr6	155411226	C	T	ENST00000159060	ENSG00000074771	NOX3	TRUE	TRUE
chr6	155411227	C	T	ENST00000159060	ENSG00000074771	NOX3	TRUE	TRUE
chr6	155411247	A	C	ENST00000159060	ENSG00000074771	NOX3	TRUE	TRUE
chr6	155411247	A	T	ENST00000159060	ENSG00000074771	NOX3	TRUE	TRUE
chr6	155411267	T	A	ENST00000159060	ENSG00000074771	NOX3	TRUE	TRUE
chr6	155411273	G	A	ENST00000159060	ENSG00000074771	NOX3	TRUE	TRUE
chr6	155411276	C	A	ENST00000159060	ENSG00000074771	NOX3	TRUE	TRUE
chr6	155411291	C	A	ENST00000159060	ENSG00000074771	NOX3	TRUE	TRUE
chr6	155411302	A	C	ENST00000159060	ENSG00000074771	NOX3	TRUE	TRUE
chr6	155411302	A	T	ENST00000159060	ENSG00000074771	NOX3	TRUE	TRUE
chr6	155411316	C	T	ENST00000159060	ENSG00000074771	NOX3	TRUE	TRUE
chr6	155411317	C	T	ENST00000159060	ENSG00000074771	NOX3	TRUE	TRUE
chr6	155411321	C	A	ENST00000159060	ENSG00000074771	NOX3	TRUE	TRUE
chr6	155411330	T	A	ENST00000159060	ENSG00000074771	NOX3	TRUE	TRUE
chr6	155411340	G	T	ENST00000159060	ENSG00000074771	NOX3	TRUE	TRUE
chr6	155411346	C	T	ENST00000159060	ENSG00000074771	NOX3	TRUE	TRUE
chr6	155411347	C	T	ENST00000159060	ENSG00000074771	NOX3	TRUE	TRUE
chr6	155411349	G	C	ENST00000159060	ENSG00000074771	NOX3	TRUE	TRUE
chr6	155411349	G	T	ENST00000159060	ENSG00000074771	NOX3	TRUE	TRUE
chr6	155411355	A	C	ENST00000159060	ENSG00000074771	NOX3	TRUE	TRUE
chr6	155411355	A	T	ENST00000159060	ENSG00000074771	NOX3	TRUE	TRUE
chr6	155411361	C	A	ENST00000159060	ENSG00000074771	NOX3	TRUE	FALSE
chr6	155411361	C	G	ENST00000159060	ENSG00000074771	NOX3	TRUE	FALSE
chr6	155411361	C	T	ENST00000159060	ENSG00000074771	NOX3	TRUE	FALSE
chr6	155411362	T	A	ENST00000159060	ENSG00000074771	NOX3	TRUE	FALSE
chr6	155411362	T	C	ENST00000159060	ENSG00000074771	NOX3	TRUE	FALSE
chr6	155411362	T	G	ENST00000159060	ENSG00000074771	NOX3	TRUE	FALSE
chr6	155422692	A	C	ENST00000159060	ENSG00000074771	NOX3	FALSE	FALSE
chr6	155422692	A	G	ENST00000159060	ENSG00000074771	NOX3	FALSE	FALSE
chr6	155422692	A	T	ENST00000159060	ENSG00000074771	NOX3	FALSE	FALSE
chr6	155422693	C	A	ENST00000159060	ENSG00000074771	NOX3	FALSE	FALSE
chr6	155422693	C	G	ENST00000159060	ENSG00000074771	NOX3	FALSE	FALSE
chr6	155422693	C	T	ENST00000159060	ENSG00000074771	NOX3	FALSE	FALSE
chr6	155422696	T	A	ENST00000159060	ENSG00000074771	NOX3	TRUE	TRUE
chr6	155422705	T	A	ENST00000159060	ENSG00000074771	NOX3	TRUE	TRUE
chr6	155422717	G	A	ENST00000159060	ENSG00000074771	NOX3	TRUE	TRUE
chr6	155422723	C	A	ENST00000159060	ENSG00000074771	NOX3	TRUE	TRUE
chr6	155422727	G	T	ENST00000159060	ENSG00000074771	NOX3	TRUE	TRUE
chr6	155422732	T	A	ENST00000159060	ENSG00000074771	NOX3	TRUE	TRUE
chr6	155422733	G	C	ENST00000159060	ENSG00000074771	NOX3	TRUE	TRUE
chr6	155422733	G	T	ENST00000159060	ENSG00000074771	NOX3	TRUE	TRUE
chr6	155422736	C	T	ENST00000159060	ENSG00000074771	NOX3	TRUE	TRUE
chr6	155422737	C	T	ENST00000159060	ENSG00000074771	NOX3	TRUE	TRUE
chr6	155422747	T	A	ENST00000159060	ENSG00000074771	NOX3	TRUE	TRUE
chr6	155422774	C	A	ENST00000159060	ENSG00000074771	NOX3	TRUE	TRUE
chr6	155422790	G	T	ENST00000159060	ENSG00000074771	NOX3	TRUE	TRUE
chr6	155422796	A	T	ENST00000159060	ENSG00000074771	NOX3	TRUE	TRUE
chr6	155422805	G	C	ENST00000159060	ENSG00000074771	NOX3	TRUE	TRUE
chr6	155422805	G	T	ENST00000159060	ENSG00000074771	NOX3	TRUE	TRUE
chr6	155422834	C	A	ENST00000159060	ENSG00000074771	NOX3	TRUE	TRUE
chr6	155422857	C	A	ENST00000159060	ENSG00000074771	NOX3	FALSE	FALSE
chr6	155422857	C	G	ENST00000159060	ENSG00000074771	NOX3	FALSE	FALSE
chr6	155422857	C	T	ENST00000159060	ENSG00000074771	NOX3	FALSE	FALSE
chr6	155422858	T	A	ENST00000159060	ENSG00000074771	NOX3	FALSE	FALSE
chr6	155422858	T	C	ENST00000159060	ENSG00000074771	NOX3	FALSE	FALSE
chr6	155422858	T	G	ENST00000159060	ENSG00000074771	NOX3	FALSE	FALSE
chr6	155428792	A	C	ENST00000159060	ENSG00000074771	NOX3	TRUE	FALSE
chr6	155428792	A	G	ENST00000159060	ENSG00000074771	NOX3	TRUE	FALSE
chr6	155428792	A	T	ENST00000159060	ENSG00000074771	NOX3	TRUE	FALSE
chr6	155428793	C	A	ENST00000159060	ENSG00000074771	NOX3	TRUE	FALSE
chr6	155428793	C	G	ENST00000159060	ENSG00000074771	NOX3	TRUE	FALSE
chr6	155428793	C	T	ENST00000159060	ENSG00000074771	NOX3	TRUE	FALSE
chr6	155428805	C	T	ENST00000159060	ENSG00000074771	NOX3	TRUE	TRUE
chr6	155428806	C	T	ENST00000159060	ENSG00000074771	NOX3	TRUE	TRUE
chr6	155428813	C	A	ENST00000159060	ENSG00000074771	NOX3	TRUE	TRUE
chr6	155428816	G	A	ENST00000159060	ENSG00000074771	NOX3	TRUE	TRUE
chr6	155428825	G	A	ENST00000159060	ENSG00000074771	NOX3	TRUE	TRUE
chr6	155428828	C	A	ENST00000159060	ENSG00000074771	NOX3	TRUE	TRUE
chr6	155428831	C	A	ENST00000159060	ENSG00000074771	NOX3	TRUE	TRUE
chr6	155428846	C	A	ENST00000159060	ENSG00000074771	NOX3	TRUE	TRUE
chr6	155428862	C	T	ENST00000159060	ENSG00000074771	NOX3	TRUE	TRUE
chr6	155428863	C	T	ENST00000159060	ENSG00000074771	NOX3	TRUE	TRUE
chr6	155428870	C	A	ENST00000159060	ENSG00000074771	NOX3	TRUE	TRUE
chr6	155428903	C	A	ENST00000159060	ENSG00000074771	NOX3	TRUE	TRUE
chr6	155428906	G	A	ENST00000159060	ENSG00000074771	NOX3	TRUE	TRUE
chr6	155428934	C	T	ENST00000159060	ENSG00000074771	NOX3	TRUE	TRUE
chr6	155428935	C	T	ENST00000159060	ENSG00000074771	NOX3	TRUE	TRUE
chr6	155428939	C	A	ENST00000159060	ENSG00000074771	NOX3	TRUE	TRUE
chr6	155428944	G	T	ENST00000159060	ENSG00000074771	NOX3	TRUE	TRUE
chr6	155428958	G	T	ENST00000159060	ENSG00000074771	NOX3	TRUE	TRUE
chr6	155428963	G	A	ENST00000159060	ENSG00000074771	NOX3	TRUE	TRUE
chr6	155428968	A	T	ENST00000159060	ENSG00000074771	NOX3	TRUE	TRUE
chr6	155428973	G	C	ENST00000159060	ENSG00000074771	NOX3	TRUE	TRUE
chr6	155428973	G	T	ENST00000159060	ENSG00000074771	NOX3	TRUE	TRUE
chr6	155428978	G	A	ENST00000159060	ENSG00000074771	NOX3	TRUE	TRUE
chr6	155428993	T	A	ENST00000159060	ENSG00000074771	NOX3	TRUE	TRUE
chr6	155429005	T	A	ENST00000159060	ENSG00000074771	NOX3	TRUE	TRUE
chr6	155429008	T	A	ENST00000159060	ENSG00000074771	NOX3	TRUE	TRUE
chr6	155429020	C	A	ENST00000159060	ENSG00000074771	NOX3	TRUE	TRUE
chr6	155429029	C	A	ENST00000159060	ENSG00000074771	NOX3	TRUE	TRUE
chr6	155429048	C	A	ENST00000159060	ENSG00000074771	NOX3	FALSE	FALSE
chr6	155429048	C	G	ENST00000159060	ENSG00000074771	NOX3	FALSE	FALSE
chr6	155429048	C	T	ENST00000159060	ENSG00000074771	NOX3	FALSE	FALSE
chr6	155429049	T	A	ENST00000159060	ENSG00000074771	NOX3	FALSE	FALSE
chr6	155429049	T	C	ENST00000159060	ENSG00000074771	NOX3	FALSE	FALSE
chr6	155429049	T	G	ENST00000159060	ENSG00000074771	NOX3	FALSE	FALSE
chr6	155430841	A	C	ENST00000159060	ENSG00000074771	NOX3	TRUE	FALSE
chr6	155430841	A	G	ENST00000159060	ENSG00000074771	NOX3	TRUE	FALSE
chr6	155430841	A	T	ENST00000159060	ENSG00000074771	NOX3	TRUE	FALSE
chr6	155430842	C	A	ENST00000159060	ENSG00000074771	NOX3	TRUE	FALSE
chr6	155430842	C	G	ENST00000159060	ENSG00000074771	NOX3	TRUE	FALSE
chr6	155430842	C	T	ENST00000159060	ENSG00000074771	NOX3	TRUE	FALSE
chr6	155430845	T	A	ENST00000159060	ENSG00000074771	NOX3	TRUE	TRUE
chr6	155430860	C	A	ENST00000159060	ENSG00000074771	NOX3	TRUE	TRUE
chr6	155430863	G	A	ENST00000159060	ENSG00000074771	NOX3	TRUE	TRUE
chr6	155430866	G	A	ENST00000159060	ENSG00000074771	NOX3	TRUE	TRUE
chr6	155430872	G	A	ENST00000159060	ENSG00000074771	NOX3	TRUE	TRUE
chr6	155430873	C	T	ENST00000159060	ENSG00000074771	NOX3	TRUE	TRUE
chr6	155430874	C	T	ENST00000159060	ENSG00000074771	NOX3	TRUE	TRUE
chr6	155430890	T	A	ENST00000159060	ENSG00000074771	NOX3	TRUE	TRUE
chr6	155430893	C	A	ENST00000159060	ENSG00000074771	NOX3	TRUE	TRUE
chr6	155430894	A	T	ENST00000159060	ENSG00000074771	NOX3	TRUE	TRUE
chr6	155430900	A	C	ENST00000159060	ENSG00000074771	NOX3	TRUE	TRUE
chr6	155430900	A	T	ENST00000159060	ENSG00000074771	NOX3	TRUE	TRUE
chr6	155430904	A	T	ENST00000159060	ENSG00000074771	NOX3	TRUE	TRUE
chr6	155430919	A	C	ENST00000159060	ENSG00000074771	NOX3	TRUE	TRUE
chr6	155430919	A	T	ENST00000159060	ENSG00000074771	NOX3	TRUE	TRUE
chr6	155430924	C	T	ENST00000159060	ENSG00000074771	NOX3	TRUE	TRUE
chr6	155430925	C	T	ENST00000159060	ENSG00000074771	NOX3	TRUE	TRUE
chr6	155430929	T	A	ENST00000159060	ENSG00000074771	NOX3	TRUE	TRUE
chr6	155430930	C	T	ENST00000159060	ENSG00000074771	NOX3	TRUE	TRUE
chr6	155430931	C	T	ENST00000159060	ENSG00000074771	NOX3	TRUE	TRUE
chr6	155430936	C	A	ENST00000159060	ENSG00000074771	NOX3	TRUE	FALSE
chr6	155430936	C	G	ENST00000159060	ENSG00000074771	NOX3	TRUE	FALSE
chr6	155430936	C	T	ENST00000159060	ENSG00000074771	NOX3	TRUE	FALSE
chr6	155430937	T	A	ENST00000159060	ENSG00000074771	NOX3	TRUE	FALSE
chr6	155430937	T	C	ENST00000159060	ENSG00000074771	NOX3	TRUE	FALSE
chr6	155430937	T	G	ENST00000159060	ENSG00000074771	NOX3	TRUE	FALSE
chr6	155436416	A	C	ENST00000159060	ENSG00000074771	NOX3	TRUE	FALSE
chr6	155436416	A	G	ENST00000159060	ENSG00000074771	NOX3	TRUE	FALSE
chr6	155436416	A	T	ENST00000159060	ENSG00000074771	NOX3	TRUE	FALSE
chr6	155436417	C	A	ENST00000159060	ENSG00000074771	NOX3	TRUE	FALSE
chr6	155436417	C	G	ENST00000159060	ENSG00000074771	NOX3	TRUE	FALSE
chr6	155436417	C	T	ENST00000159060	ENSG00000074771	NOX3	TRUE	FALSE
chr6	155436419	G	T	ENST00000159060	ENSG00000074771	NOX3	TRUE	TRUE
chr6	155436426	C	A	ENST00000159060	ENSG00000074771	NOX3	TRUE	TRUE
chr6	155436429	T	A	ENST00000159060	ENSG00000074771	NOX3	TRUE	TRUE
chr6	155436441	G	A	ENST00000159060	ENSG00000074771	NOX3	TRUE	TRUE
chr6	155436451	G	T	ENST00000159060	ENSG00000074771	NOX3	TRUE	TRUE
chr6	155436456	G	A	ENST00000159060	ENSG00000074771	NOX3	TRUE	TRUE
chr6	155436468	G	A	ENST00000159060	ENSG00000074771	NOX3	TRUE	TRUE
chr6	155436469	C	T	ENST00000159060	ENSG00000074771	NOX3	TRUE	TRUE
chr6	155436470	C	T	ENST00000159060	ENSG00000074771	NOX3	TRUE	TRUE
chr6	155436474	C	A	ENST00000159060	ENSG00000074771	NOX3	TRUE	TRUE
chr6	155436478	A	C	ENST00000159060	ENSG00000074771	NOX3	TRUE	TRUE
chr6	155436478	A	T	ENST00000159060	ENSG00000074771	NOX3	TRUE	TRUE
chr6	155436489	T	A	ENST00000159060	ENSG00000074771	NOX3	TRUE	TRUE
chr6	155436490	A	T	ENST00000159060	ENSG00000074771	NOX3	TRUE	TRUE
chr6	155436525	G	A	ENST00000159060	ENSG00000074771	NOX3	TRUE	TRUE
chr6	155436531	G	A	ENST00000159060	ENSG00000074771	NOX3	TRUE	TRUE
chr6	155436537	G	A	ENST00000159060	ENSG00000074771	NOX3	TRUE	TRUE
chr6	155436548	C	A	ENST00000159060	ENSG00000074771	NOX3	FALSE	FALSE
chr6	155436548	C	G	ENST00000159060	ENSG00000074771	NOX3	FALSE	FALSE
chr6	155436548	C	T	ENST00000159060	ENSG00000074771	NOX3	FALSE	FALSE
chr6	155436549	T	A	ENST00000159060	ENSG00000074771	NOX3	FALSE	FALSE
chr6	155436549	T	C	ENST00000159060	ENSG00000074771	NOX3	TRUE	FALSE
chr6	155436549	T	G	ENST00000159060	ENSG00000074771	NOX3	FALSE	FALSE
chr6	155439954	A	C	ENST00000159060	ENSG00000074771	NOX3	TRUE	FALSE
chr6	155439954	A	G	ENST00000159060	ENSG00000074771	NOX3	TRUE	FALSE
chr6	155439954	A	T	ENST00000159060	ENSG00000074771	NOX3	TRUE	FALSE
chr6	155439955	C	A	ENST00000159060	ENSG00000074771	NOX3	TRUE	FALSE
chr6	155439955	C	G	ENST00000159060	ENSG00000074771	NOX3	TRUE	FALSE
chr6	155439955	C	T	ENST00000159060	ENSG00000074771	NOX3	TRUE	FALSE
chr6	155440009	G	C	ENST00000159060	ENSG00000074771	NOX3	TRUE	TRUE
chr6	155440009	G	T	ENST00000159060	ENSG00000074771	NOX3	TRUE	TRUE
chr6	155440012	C	T	ENST00000159060	ENSG00000074771	NOX3	TRUE	TRUE
chr6	155440013	C	T	ENST00000159060	ENSG00000074771	NOX3	TRUE	TRUE
chr6	155440019	A	T	ENST00000159060	ENSG00000074771	NOX3	TRUE	TRUE
chr6	155440023	C	A	ENST00000159060	ENSG00000074771	NOX3	TRUE	TRUE
chr6	155440024	A	C	ENST00000159060	ENSG00000074771	NOX3	TRUE	TRUE
chr6	155440024	A	T	ENST00000159060	ENSG00000074771	NOX3	TRUE	TRUE
chr6	155440035	G	A	ENST00000159060	ENSG00000074771	NOX3	TRUE	TRUE
chr6	155440038	T	A	ENST00000159060	ENSG00000074771	NOX3	TRUE	TRUE
chr6	155440047	C	A	ENST00000159060	ENSG00000074771	NOX3	TRUE	TRUE
chr6	155440052	G	C	ENST00000159060	ENSG00000074771	NOX3	TRUE	TRUE
chr6	155440052	G	T	ENST00000159060	ENSG00000074771	NOX3	TRUE	TRUE
chr6	155440055	G	T	ENST00000159060	ENSG00000074771	NOX3	TRUE	TRUE
chr6	155440067	A	T	ENST00000159060	ENSG00000074771	NOX3	TRUE	TRUE
chr6	155440073	A	C	ENST00000159060	ENSG00000074771	NOX3	TRUE	TRUE
chr6	155440073	A	T	ENST00000159060	ENSG00000074771	NOX3	TRUE	TRUE
chr6	155440121	A	T	ENST00000159060	ENSG00000074771	NOX3	TRUE	TRUE
chr6	155440125	C	A	ENST00000159060	ENSG00000074771	NOX3	TRUE	TRUE
chr6	155440138	C	A	ENST00000159060	ENSG00000074771	NOX3	TRUE	FALSE
chr6	155440138	C	G	ENST00000159060	ENSG00000074771	NOX3	TRUE	FALSE
chr6	155440138	C	T	ENST00000159060	ENSG00000074771	NOX3	TRUE	FALSE
chr6	155440139	T	A	ENST00000159060	ENSG00000074771	NOX3	TRUE	FALSE
chr6	155440139	T	C	ENST00000159060	ENSG00000074771	NOX3	TRUE	FALSE
chr6	155440139	T	G	ENST00000159060	ENSG00000074771	NOX3	TRUE	FALSE
chr6	155443271	A	C	ENST00000159060	ENSG00000074771	NOX3	TRUE	FALSE
chr6	155443271	A	G	ENST00000159060	ENSG00000074771	NOX3	TRUE	FALSE
chr6	155443271	A	T	ENST00000159060	ENSG00000074771	NOX3	TRUE	FALSE
chr6	155443272	C	A	ENST00000159060	ENSG00000074771	NOX3	TRUE	FALSE
chr6	155443272	C	G	ENST00000159060	ENSG00000074771	NOX3	TRUE	FALSE
chr6	155443272	C	T	ENST00000159060	ENSG00000074771	NOX3	TRUE	FALSE
chr6	155443300	G	C	ENST00000159060	ENSG00000074771	NOX3	TRUE	TRUE
chr6	155443300	G	T	ENST00000159060	ENSG00000074771	NOX3	TRUE	TRUE
chr6	155443308	C	A	ENST00000159060	ENSG00000074771	NOX3	TRUE	TRUE
chr6	155443329	T	A	ENST00000159060	ENSG00000074771	NOX3	TRUE	TRUE
chr6	155443350	C	A	ENST00000159060	ENSG00000074771	NOX3	TRUE	TRUE
chr6	155443353	G	A	ENST00000159060	ENSG00000074771	NOX3	TRUE	TRUE
chr6	155443359	C	A	ENST00000159060	ENSG00000074771	NOX3	TRUE	TRUE
chr6	155443362	C	A	ENST00000159060	ENSG00000074771	NOX3	TRUE	TRUE
chr6	155443368	G	A	ENST00000159060	ENSG00000074771	NOX3	TRUE	TRUE
chr6	155443372	C	T	ENST00000159060	ENSG00000074771	NOX3	TRUE	TRUE
chr6	155443373	C	T	ENST00000159060	ENSG00000074771	NOX3	TRUE	TRUE
chr6	155443378	G	C	ENST00000159060	ENSG00000074771	NOX3	TRUE	TRUE
chr6	155443378	G	T	ENST00000159060	ENSG00000074771	NOX3	TRUE	TRUE
chr6	155443386	C	A	ENST00000159060	ENSG00000074771	NOX3	TRUE	TRUE
chr6	155443419	C	A	ENST00000159060	ENSG00000074771	NOX3	TRUE	FALSE
chr6	155443419	C	G	ENST00000159060	ENSG00000074771	NOX3	TRUE	FALSE
chr6	155443419	C	T	ENST00000159060	ENSG00000074771	NOX3	TRUE	FALSE
chr6	155443420	T	A	ENST00000159060	ENSG00000074771	NOX3	TRUE	FALSE
chr6	155443420	T	C	ENST00000159060	ENSG00000074771	NOX3	TRUE	FALSE
chr6	155443420	T	G	ENST00000159060	ENSG00000074771	NOX3	TRUE	FALSE
chr6	155453402	A	C	ENST00000159060	ENSG00000074771	NOX3	TRUE	FALSE
chr6	155453402	A	G	ENST00000159060	ENSG00000074771	NOX3	TRUE	FALSE
chr6	155453402	A	T	ENST00000159060	ENSG00000074771	NOX3	TRUE	FALSE
chr6	155453403	C	A	ENST00000159060	ENSG00000074771	NOX3	TRUE	FALSE
chr6	155453403	C	G	ENST00000159060	ENSG00000074771	NOX3	TRUE	FALSE
chr6	155453403	C	T	ENST00000159060	ENSG00000074771	NOX3	TRUE	FALSE
chr6	155453423	A	C	ENST00000159060	ENSG00000074771	NOX3	TRUE	TRUE
chr6	155453423	A	T	ENST00000159060	ENSG00000074771	NOX3	TRUE	TRUE
chr6	155453437	T	A	ENST00000159060	ENSG00000074771	NOX3	TRUE	TRUE
chr6	155453446	T	A	ENST00000159060	ENSG00000074771	NOX3	TRUE	TRUE
chr6	155453455	T	A	ENST00000159060	ENSG00000074771	NOX3	TRUE	TRUE
chr6	155453460	A	C	ENST00000159060	ENSG00000074771	NOX3	TRUE	TRUE
chr6	155453460	A	T	ENST00000159060	ENSG00000074771	NOX3	TRUE	TRUE
chr6	155453464	G	A	ENST00000159060	ENSG00000074771	NOX3	TRUE	TRUE
chr6	155453471	C	T	ENST00000159060	ENSG00000074771	NOX3	TRUE	TRUE
chr6	155453472	C	T	ENST00000159060	ENSG00000074771	NOX3	TRUE	TRUE
chr6	155453479	C	A	ENST00000159060	ENSG00000074771	NOX3	TRUE	TRUE
chr6	155453482	T	A	ENST00000159060	ENSG00000074771	NOX3	TRUE	TRUE
chr6	155453483	G	T	ENST00000159060	ENSG00000074771	NOX3	TRUE	TRUE
chr6	155453486	G	T	ENST00000159060	ENSG00000074771	NOX3	TRUE	TRUE
chr6	155453489	C	A	ENST00000159060	ENSG00000074771	NOX3	TRUE	FALSE
chr6	155453489	C	G	ENST00000159060	ENSG00000074771	NOX3	TRUE	FALSE
chr6	155453489	C	T	ENST00000159060	ENSG00000074771	NOX3	TRUE	FALSE
chr6	155453490	T	A	ENST00000159060	ENSG00000074771	NOX3	TRUE	FALSE
chr6	155453490	T	C	ENST00000159060	ENSG00000074771	NOX3	TRUE	FALSE
chr6	155453490	T	G	ENST00000159060	ENSG00000074771	NOX3	TRUE	FALSE
chr6	155454809	A	C	ENST00000159060	ENSG00000074771	NOX3	FALSE	FALSE
chr6	155454809	A	G	ENST00000159060	ENSG00000074771	NOX3	FALSE	FALSE
chr6	155454809	A	T	ENST00000159060	ENSG00000074771	NOX3	FALSE	FALSE
chr6	155454810	C	A	ENST00000159060	ENSG00000074771	NOX3	FALSE	FALSE
chr6	155454810	C	G	ENST00000159060	ENSG00000074771	NOX3	FALSE	FALSE
chr6	155454810	C	T	ENST00000159060	ENSG00000074771	NOX3	FALSE	FALSE
chr6	155454822	C	A	ENST00000159060	ENSG00000074771	NOX3	TRUE	TRUE
chr6	155454825	T	A	ENST00000159060	ENSG00000074771	NOX3	TRUE	TRUE
chr6	155454833	G	C	ENST00000159060	ENSG00000074771	NOX3	TRUE	TRUE
chr6	155454833	G	T	ENST00000159060	ENSG00000074771	NOX3	TRUE	TRUE
chr6	155454846	G	A	ENST00000159060	ENSG00000074771	NOX3	TRUE	TRUE
chr6	155454871	G	T	ENST00000159060	ENSG00000074771	NOX3	TRUE	TRUE
chr6	155454886	G	T	ENST00000159060	ENSG00000074771	NOX3	TRUE	TRUE
chr6	155454903	G	A	ENST00000159060	ENSG00000074771	NOX3	TRUE	TRUE
chr6	155454907	C	T	ENST00000159060	ENSG00000074771	NOX3	TRUE	TRUE
chr6	155454908	C	T	ENST00000159060	ENSG00000074771	NOX3	TRUE	TRUE
chr6	155454920	G	C	ENST00000159060	ENSG00000074771	NOX3	TRUE	TRUE
chr6	155454920	G	T	ENST00000159060	ENSG00000074771	NOX3	TRUE	TRUE
chr6	155454922	C	A	ENST00000159060	ENSG00000074771	NOX3	FALSE	FALSE
chr6	155454922	C	G	ENST00000159060	ENSG00000074771	NOX3	FALSE	FALSE
chr6	155454922	C	T	ENST00000159060	ENSG00000074771	NOX3	FALSE	FALSE
chr6	155454923	T	A	ENST00000159060	ENSG00000074771	NOX3	FALSE	FALSE
chr6	155454923	T	C	ENST00000159060	ENSG00000074771	NOX3	FALSE	FALSE
chr6	155454923	T	G	ENST00000159060	ENSG00000074771	NOX3	FALSE	FALSE
chr6	155455032	A	C	ENST00000159060	ENSG00000074771	NOX3	TRUE	FALSE
chr6	155455032	A	G	ENST00000159060	ENSG00000074771	NOX3	TRUE	FALSE
chr6	155455032	A	T	ENST00000159060	ENSG00000074771	NOX3	TRUE	FALSE
chr6	155455033	C	A	ENST00000159060	ENSG00000074771	NOX3	TRUE	FALSE
chr6	155455033	C	G	ENST00000159060	ENSG00000074771	NOX3	TRUE	FALSE
chr6	155455033	C	T	ENST00000159060	ENSG00000074771	NOX3	TRUE	FALSE
chr6	155455038	A	T	ENST00000159060	ENSG00000074771	NOX3	TRUE	TRUE
chr6	155455048	G	A	ENST00000159060	ENSG00000074771	NOX3	TRUE	TRUE
chr6	155455052	G	C	ENST00000159060	ENSG00000074771	NOX3	TRUE	TRUE
chr6	155455052	G	T	ENST00000159060	ENSG00000074771	NOX3	TRUE	TRUE
chr6	155455066	C	A	ENST00000159060	ENSG00000074771	NOX3	TRUE	TRUE
chr6	155455069	C	A	ENST00000159060	ENSG00000074771	NOX3	TRUE	TRUE
chr6	155455072	C	A	ENST00000159060	ENSG00000074771	NOX3	TRUE	TRUE
chr6	155455075	C	A	ENST00000159060	ENSG00000074771	NOX3	TRUE	TRUE
chr6	155455076	A	C	ENST00000159060	ENSG00000074771	NOX3	TRUE	TRUE
chr6	155455076	A	T	ENST00000159060	ENSG00000074771	NOX3	TRUE	TRUE
chr6	155455079	C	T	ENST00000159060	ENSG00000074771	NOX3	TRUE	TRUE
chr6	155455080	C	T	ENST00000159060	ENSG00000074771	NOX3	TRUE	TRUE
chr6	155455082	G	C	ENST00000159060	ENSG00000074771	NOX3	TRUE	TRUE
chr6	155455082	G	T	ENST00000159060	ENSG00000074771	NOX3	TRUE	TRUE
chr6	155455103	A	C	ENST00000159060	ENSG00000074771	NOX3	TRUE	TRUE
chr6	155455103	A	T	ENST00000159060	ENSG00000074771	NOX3	TRUE	TRUE
chr6	155455117	C	A	ENST00000159060	ENSG00000074771	NOX3	TRUE	FALSE
chr6	155455121	C	T	ENST00000159060	ENSG00000074771	NOX3	TRUE	FALSE
chr6	155455122	C	T	ENST00000159060	ENSG00000074771	NOX3	TRUE	FALSE
chr6	155455125	G	C	ENST00000159060	ENSG00000074771	NOX3	TRUE	FALSE
chr6	155455125	G	T	ENST00000159060	ENSG00000074771	NOX3	TRUE	FALSE
chr6	155455130	C	A	ENST00000159060	ENSG00000074771	NOX3	TRUE	FALSE
chr6	155455130	C	G	ENST00000159060	ENSG00000074771	NOX3	TRUE	FALSE
chr6	155455130	C	T	ENST00000159060	ENSG00000074771	NOX3	TRUE	FALSE
chr6	155455131	T	A	ENST00000159060	ENSG00000074771	NOX3	TRUE	FALSE
chr6	155455131	T	C	ENST00000159060	ENSG00000074771	NOX3	TRUE	FALSE
chr6	155455131	T	G	ENST00000159060	ENSG00000074771	NOX3	TRUE	FALSE
chr6	155455751	A	C	ENST00000159060	ENSG00000074771	NOX3	TRUE	FALSE
chr6	155455751	A	G	ENST00000159060	ENSG00000074771	NOX3	FALSE	FALSE
chr6	155455751	A	T	ENST00000159060	ENSG00000074771	NOX3	TRUE	FALSE
chr6	155455752	C	A	ENST00000159060	ENSG00000074771	NOX3	TRUE	FALSE
chr6	155455752	C	G	ENST00000159060	ENSG00000074771	NOX3	TRUE	FALSE
chr6	155455752	C	T	ENST00000159060	ENSG00000074771	NOX3	TRUE	FALSE
chr6	155455757	A	C	ENST00000159060	ENSG00000074771	NOX3	FALSE	FALSE
chr6	155455757	A	T	ENST00000159060	ENSG00000074771	NOX3	FALSE	FALSE
chr6	155455776	C	A	ENST00000159060	ENSG00000074771	NOX3	FALSE	FALSE
chr6	155455781	A	T	ENST00000159060	ENSG00000074771	NOX3	FALSE	FALSE
chr6	155455786	C	T	ENST00000159060	ENSG00000074771	NOX3	FALSE	FALSE
chr6	155455787	C	T	ENST00000159060	ENSG00000074771	NOX3	FALSE	FALSE
chr6	155455789	G	T	ENST00000159060	ENSG00000074771	NOX3	FALSE	FALSE
chr6	156777750	G	T	ENST00000636930	ENSG00000049618	ARID1B		FALSE
chr6	156777786	G	T	ENST00000636930	ENSG00000049618	ARID1B
chr6	156777801	G	T	ENST00000636930	ENSG00000049618	ARID1B
chr6	156777843	G	T	ENST00000636930	ENSG00000049618	ARID1B
chr6	156777921	G	T	ENST00000636930	ENSG00000049618	ARID1B
chr6	156777978	A	T	ENST00000636930	ENSG00000049618	ARID1B
chr6	156777993	G	T	ENST00000636930	ENSG00000049618	ARID1B
chr6	156778005	A	T	ENST00000636930	ENSG00000049618	ARID1B
chr6	156778008	G	T	ENST00000636930	ENSG00000049618	ARID1B
chr6	156778014	G	T	ENST00000636930	ENSG00000049618	ARID1B
chr6	156778084	C	A	ENST00000636930	ENSG00000049618	ARID1B
chr6	156778087	C	A	ENST00000636930	ENSG00000049618	ARID1B
chr6	156778099	C	A	ENST00000636930	ENSG00000049618	ARID1B
chr6	156778107	G	T	ENST00000636930	ENSG00000049618	ARID1B
chr6	156778131	A	T	ENST00000636930	ENSG00000049618	ARID1B
chr6	156778137	A	T	ENST00000636930	ENSG00000049618	ARID1B
chr6	156778149	G	T	ENST00000636930	ENSG00000049618	ARID1B
chr6	156778173	C	T	ENST00000636930	ENSG00000049618	ARID1B
chr6	156778176	C	T	ENST00000636930	ENSG00000049618	ARID1B
chr6	156778248	C	T	ENST00000636930	ENSG00000049618	ARID1B
chr6	156778251	C	T	ENST00000636930	ENSG00000049618	ARID1B
chr6	156778254	C	T	ENST00000636930	ENSG00000049618	ARID1B
chr6	156778263	C	T	ENST00000636930	ENSG00000049618	ARID1B
chr6	156778269	C	T	ENST00000636930	ENSG00000049618	ARID1B
chr6	156778272	C	T	ENST00000636930	ENSG00000049618	ARID1B
chr6	156778275	C	T	ENST00000636930	ENSG00000049618	ARID1B
chr6	156778278	C	T	ENST00000636930	ENSG00000049618	ARID1B
chr6	156778281	C	T	ENST00000636930	ENSG00000049618	ARID1B
chr6	156778284	C	T	ENST00000636930	ENSG00000049618	ARID1B
chr6	156778287	C	T	ENST00000636930	ENSG00000049618	ARID1B
chr6	156778290	C	T	ENST00000636930	ENSG00000049618	ARID1B
chr6	156778293	C	T	ENST00000636930	ENSG00000049618	ARID1B
chr6	156778296	C	T	ENST00000636930	ENSG00000049618	ARID1B
chr6	156778299	C	T	ENST00000636930	ENSG00000049618	ARID1B
chr6	156778302	C	T	ENST00000636930	ENSG00000049618	ARID1B
chr6	156778305	C	T	ENST00000636930	ENSG00000049618	ARID1B
chr6	156778308	C	T	ENST00000636930	ENSG00000049618	ARID1B
chr6	156778311	C	T	ENST00000636930	ENSG00000049618	ARID1B
chr6	156778314	C	T	ENST00000636930	ENSG00000049618	ARID1B
chr6	156778317	C	T	ENST00000636930	ENSG00000049618	ARID1B
chr6	156778320	C	T	ENST00000636930	ENSG00000049618	ARID1B
chr6	156778348	T	A	ENST00000636930	ENSG00000049618	ARID1B
chr6	156778374	C	T	ENST00000636930	ENSG00000049618	ARID1B
chr6	156778392	G	T	ENST00000636930	ENSG00000049618	ARID1B
chr6	156778395	C	T	ENST00000636930	ENSG00000049618	ARID1B
chr6	156778401	C	T	ENST00000636930	ENSG00000049618	ARID1B
chr6	156778407	G	T	ENST00000636930	ENSG00000049618	ARID1B
chr6	156778416	A	T	ENST00000636930	ENSG00000049618	ARID1B
chr6	156778437	C	T	ENST00000636930	ENSG00000049618	ARID1B
chr6	156778470	A	T	ENST00000636930	ENSG00000049618	ARID1B
chr6	156778482	G	T	ENST00000636930	ENSG00000049618	ARID1B
chr6	156778500	A	T	ENST00000636930	ENSG00000049618	ARID1B
chr6	156778509	G	T	ENST00000636930	ENSG00000049618	ARID1B
chr6	156778529	C	A	ENST00000636930	ENSG00000049618	ARID1B
chr6	156778529	C	G	ENST00000636930	ENSG00000049618	ARID1B
chr6	156778530	G	T	ENST00000636930	ENSG00000049618	ARID1B
chr6	156778543	T	A	ENST00000636930	ENSG00000049618	ARID1B
chr6	156778560	C	T	ENST00000636930	ENSG00000049618	ARID1B
chr6	156778563	C	T	ENST00000636930	ENSG00000049618	ARID1B
chr6	156778614	G	T	ENST00000636930	ENSG00000049618	ARID1B
chr6	156778628	C	A	ENST00000636930	ENSG00000049618	ARID1B
chr6	156778628	C	G	ENST00000636930	ENSG00000049618	ARID1B
chr6	156778631	T	A	ENST00000636930	ENSG00000049618	ARID1B
chr6	156778631	T	G	ENST00000636930	ENSG00000049618	ARID1B
chr6	156778682	C	A	ENST00000636930	ENSG00000049618	ARID1B
chr6	156778689	C	T	ENST00000636930	ENSG00000049618	ARID1B
chr6	156778698	G	T	ENST00000636930	ENSG00000049618	ARID1B
chr6	156778701	C	T	ENST00000636930	ENSG00000049618	ARID1B
chr6	156778704	C	T	ENST00000636930	ENSG00000049618	ARID1B
chr6	156778779	C	T	ENST00000636930	ENSG00000049618	ARID1B
chr6	156778791	G	T	ENST00000636930	ENSG00000049618	ARID1B
chr6	156778799	C	A	ENST00000636930	ENSG00000049618	ARID1B
chr6	156778799	C	G	ENST00000636930	ENSG00000049618	ARID1B
chr6	156778809	C	T	ENST00000636930	ENSG00000049618	ARID1B
chr6	156778814	C	A	ENST00000636930	ENSG00000049618	ARID1B
chr6	156778823	T	A	ENST00000636930	ENSG00000049618	ARID1B
chr6	156778823	T	G	ENST00000636930	ENSG00000049618	ARID1B
chr6	156778832	C	A	ENST00000636930	ENSG00000049618	ARID1B
chr6	156778832	C	G	ENST00000636930	ENSG00000049618	ARID1B
chr6	156778872	G	T	ENST00000636930	ENSG00000049618	ARID1B
chr6	156778875	G	T	ENST00000636930	ENSG00000049618	ARID1B
chr6	156778878	G	T	ENST00000636930	ENSG00000049618	ARID1B
chr6	156778881	G	T	ENST00000636930	ENSG00000049618	ARID1B
chr6	156778890	G	T	ENST00000636930	ENSG00000049618	ARID1B
chr6	156778893	G	T	ENST00000636930	ENSG00000049618	ARID1B
chr6	156778896	G	T	ENST00000636930	ENSG00000049618	ARID1B
chr6	156778899	G	T	ENST00000636930	ENSG00000049618	ARID1B
chr6	156778902	G	T	ENST00000636930	ENSG00000049618	ARID1B
chr6	156778905	G	T	ENST00000636930	ENSG00000049618	ARID1B
chr6	156778908	G	T	ENST00000636930	ENSG00000049618	ARID1B
chr6	156778911	G	T	ENST00000636930	ENSG00000049618	ARID1B
chr6	156778917	G	T	ENST00000636930	ENSG00000049618	ARID1B
chr6	156778923	G	T	ENST00000636930	ENSG00000049618	ARID1B
chr6	156778926	G	T	ENST00000636930	ENSG00000049618	ARID1B
chr6	156778932	G	T	ENST00000636930	ENSG00000049618	ARID1B
chr6	156778938	G	T	ENST00000636930	ENSG00000049618	ARID1B
chr6	156778980	G	T	ENST00000636930	ENSG00000049618	ARID1B
chr6	156779003	T	A	ENST00000636930	ENSG00000049618	ARID1B
chr6	156779003	T	G	ENST00000636930	ENSG00000049618	ARID1B
chr6	156779011	C	A	ENST00000636930	ENSG00000049618	ARID1B
chr6	156779024	C	A	ENST00000636930	ENSG00000049618	ARID1B
chr6	156779024	C	G	ENST00000636930	ENSG00000049618	ARID1B
chr6	156779046	C	T	ENST00000636930	ENSG00000049618	ARID1B
chr6	156779049	C	T	ENST00000636930	ENSG00000049618	ARID1B
chr6	156779103	A	T	ENST00000636930	ENSG00000049618	ARID1B
chr6	156779119	C	A	ENST00000636930	ENSG00000049618	ARID1B
chr6	156779136	C	T	ENST00000636930	ENSG00000049618	ARID1B
chr6	156779151	C	T	ENST00000636930	ENSG00000049618	ARID1B
chr6	156779157	C	T	ENST00000636930	ENSG00000049618	ARID1B
chr6	156779167	C	A	ENST00000636930	ENSG00000049618	ARID1B
chr6	156779190	C	T	ENST00000636930	ENSG00000049618	ARID1B
chr6	156779203	C	A	ENST00000636930	ENSG00000049618	ARID1B
chr6	156779228	C	A	ENST00000636930	ENSG00000049618	ARID1B
chr6	156779228	C	G	ENST00000636930	ENSG00000049618	ARID1B
chr6	156779240	C	A	ENST00000636930	ENSG00000049618	ARID1B
chr6	156779240	C	G	ENST00000636930	ENSG00000049618	ARID1B
chr6	156779244	G	T	ENST00000636930	ENSG00000049618	ARID1B
chr6	156779249	C	A	ENST00000636930	ENSG00000049618	ARID1B
chr6	156779249	C	G	ENST00000636930	ENSG00000049618	ARID1B
chr6	156779281	C	A	ENST00000636930	ENSG00000049618	ARID1B
chr6	156779283	C	T	ENST00000636930	ENSG00000049618	ARID1B
chr6	156779289	C	T	ENST00000636930	ENSG00000049618	ARID1B
chr6	156779295	C	T	ENST00000636930	ENSG00000049618	ARID1B
chr6	156779328	C	T	ENST00000636930	ENSG00000049618	ARID1B
chr6	156779331	C	T	ENST00000636930	ENSG00000049618	ARID1B
chr6	156779353	T	A	ENST00000636930	ENSG00000049618	ARID1B
chr6	156779358	A	T	ENST00000636930	ENSG00000049618	ARID1B
chr6	156779373	C	T	ENST00000636930	ENSG00000049618	ARID1B
chr6	156779378	C	A	ENST00000636930	ENSG00000049618	ARID1B
chr6	156779378	C	G	ENST00000636930	ENSG00000049618	ARID1B
chr6	156779398	G	A	ENST00000636930	ENSG00000049618	ARID1B
chr6	156779399	G	A	ENST00000636930	ENSG00000049618	ARID1B
chr6	156779409	C	T	ENST00000636930	ENSG00000049618	ARID1B
chr6	156779412	C	T	ENST00000636930	ENSG00000049618	ARID1B
chr6	156779448	G	T	ENST00000636930	ENSG00000049618	ARID1B
chr6	156779463	A	T	ENST00000636930	ENSG00000049618	ARID1B
chr6	156779469	C	T	ENST00000636930	ENSG00000049618	ARID1B
chr6	156779472	G	A	ENST00000636930	ENSG00000049618	ARID1B	TRUE	FALSE
chr6	156779472	G	C	ENST00000636930	ENSG00000049618	ARID1B	TRUE	FALSE
chr6	156779472	G	T	ENST00000636930	ENSG00000049618	ARID1B	TRUE	FALSE
chr6	156779473	T	A	ENST00000636930	ENSG00000049618	ARID1B	TRUE	FALSE
chr6	156779473	T	C	ENST00000636930	ENSG00000049618	ARID1B	TRUE	FALSE
chr6	156779473	T	G	ENST00000636930	ENSG00000049618	ARID1B	TRUE	FALSE
chr6	156829225	A	C	ENST00000636930	ENSG00000049618	ARID1B	TRUE	FALSE
chr6	156829225	A	G	ENST00000636930	ENSG00000049618	ARID1B	TRUE	FALSE
chr6	156829225	A	T	ENST00000636930	ENSG00000049618	ARID1B	TRUE	FALSE
chr6	156829226	G	A	ENST00000636930	ENSG00000049618	ARID1B	TRUE	FALSE
chr6	156829226	G	C	ENST00000636930	ENSG00000049618	ARID1B	TRUE	FALSE
chr6	156829226	G	T	ENST00000636930	ENSG00000049618	ARID1B	TRUE	FALSE
chr6	156829254	A	T	ENST00000636930	ENSG00000049618	ARID1B
chr6	156829257	A	T	ENST00000636930	ENSG00000049618	ARID1B
chr6	156829263	C	T	ENST00000636930	ENSG00000049618	ARID1B
chr6	156829267	T	A	ENST00000636930	ENSG00000049618	ARID1B
chr6	156829271	T	A	ENST00000636930	ENSG00000049618	ARID1B
chr6	156829271	T	G	ENST00000636930	ENSG00000049618	ARID1B
chr6	156829296	C	T	ENST00000636930	ENSG00000049618	ARID1B
chr6	156829302	C	T	ENST00000636930	ENSG00000049618	ARID1B
chr6	156829305	C	T	ENST00000636930	ENSG00000049618	ARID1B
chr6	156829319	C	A	ENST00000636930	ENSG00000049618	ARID1B
chr6	156829319	C	G	ENST00000636930	ENSG00000049618	ARID1B
chr6	156829323	G	T	ENST00000636930	ENSG00000049618	ARID1B
chr6	156829334	T	A	ENST00000636930	ENSG00000049618	ARID1B
chr6	156829334	T	G	ENST00000636930	ENSG00000049618	ARID1B
chr6	156829350	C	T	ENST00000636930	ENSG00000049618	ARID1B
chr6	156829358	T	A	ENST00000636930	ENSG00000049618	ARID1B
chr6	156829358	T	G	ENST00000636930	ENSG00000049618	ARID1B
chr6	156829371	C	T	ENST00000636930	ENSG00000049618	ARID1B
chr6	156829398	G	T	ENST00000636930	ENSG00000049618	ARID1B
chr6	156829404	C	T	ENST00000636930	ENSG00000049618	ARID1B
chr6	156829409	C	A	ENST00000636930	ENSG00000049618	ARID1B
chr6	156829409	C	G	ENST00000636930	ENSG00000049618	ARID1B
chr6	156829413	C	T	ENST00000636930	ENSG00000049618	ARID1B
chr6	156829416	C	T	ENST00000636930	ENSG00000049618	ARID1B
chr6	156829419	C	T	ENST00000636930	ENSG00000049618	ARID1B
chr6	156829422	G	A	ENST00000636930	ENSG00000049618	ARID1B	TRUE	TRUE
chr6	156829422	G	C	ENST00000636930	ENSG00000049618	ARID1B	TRUE	TRUE
chr6	156829422	G	T	ENST00000636930	ENSG00000049618	ARID1B	TRUE	TRUE
chr6	156829423	T	A	ENST00000636930	ENSG00000049618	ARID1B	TRUE	TRUE
chr6	156829423	T	C	ENST00000636930	ENSG00000049618	ARID1B	TRUE	FALSE
chr6	156829423	T	G	ENST00000636930	ENSG00000049618	ARID1B	TRUE	TRUE
chr6	156901374	A	C	ENST00000636930	ENSG00000049618	ARID1B	TRUE	FALSE
chr6	156901374	A	G	ENST00000636930	ENSG00000049618	ARID1B	TRUE	FALSE
chr6	156901374	A	T	ENST00000636930	ENSG00000049618	ARID1B	TRUE	FALSE
chr6	156901375	G	A	ENST00000636930	ENSG00000049618	ARID1B	TRUE	FALSE
chr6	156901375	G	C	ENST00000636930	ENSG00000049618	ARID1B	TRUE	FALSE
chr6	156901375	G	T	ENST00000636930	ENSG00000049618	ARID1B	TRUE	FALSE
chr6	156901385	C	T	ENST00000636930	ENSG00000049618	ARID1B
chr6	156901390	T	A	ENST00000636930	ENSG00000049618	ARID1B
chr6	156901390	T	G	ENST00000636930	ENSG00000049618	ARID1B
chr6	156901391	G	T	ENST00000636930	ENSG00000049618	ARID1B
chr6	156901394	C	T	ENST00000636930	ENSG00000049618	ARID1B
chr6	156901397	C	T	ENST00000636930	ENSG00000049618	ARID1B
chr6	156901414	C	A	ENST00000636930	ENSG00000049618	ARID1B
chr6	156901414	C	G	ENST00000636930	ENSG00000049618	ARID1B
chr6	156901417	C	A	ENST00000636930	ENSG00000049618	ARID1B
chr6	156901418	C	T	ENST00000636930	ENSG00000049618	ARID1B
chr6	156901421	C	T	ENST00000636930	ENSG00000049618	ARID1B
chr6	156901427	C	T	ENST00000636930	ENSG00000049618	ARID1B
chr6	156901430	C	T	ENST00000636930	ENSG00000049618	ARID1B
chr6	156901438	T	A	ENST00000636930	ENSG00000049618	ARID1B
chr6	156901438	T	G	ENST00000636930	ENSG00000049618	ARID1B
chr6	156901441	C	A	ENST00000636930	ENSG00000049618	ARID1B
chr6	156901441	C	G	ENST00000636930	ENSG00000049618	ARID1B
chr6	156901445	C	T	ENST00000636930	ENSG00000049618	ARID1B
chr6	156901448	C	T	ENST00000636930	ENSG00000049618	ARID1B
chr6	156901454	C	T	ENST00000636930	ENSG00000049618	ARID1B
chr6	156901475	C	T	ENST00000636930	ENSG00000049618	ARID1B
chr6	156901481	C	T	ENST00000636930	ENSG00000049618	ARID1B
chr6	156901486	T	A	ENST00000636930	ENSG00000049618	ARID1B
chr6	156901486	T	G	ENST00000636930	ENSG00000049618	ARID1B
chr6	156901496	C	T	ENST00000636930	ENSG00000049618	ARID1B
chr6	156901502	C	T	ENST00000636930	ENSG00000049618	ARID1B
chr6	156901505	C	T	ENST00000636930	ENSG00000049618	ARID1B
chr6	156901513	C	A	ENST00000636930	ENSG00000049618	ARID1B
chr6	156901513	C	G	ENST00000636930	ENSG00000049618	ARID1B
chr6	156901514	C	T	ENST00000636930	ENSG00000049618	ARID1B
chr6	156901520	C	T	ENST00000636930	ENSG00000049618	ARID1B
chr6	156901523	C	T	ENST00000636930	ENSG00000049618	ARID1B
chr6	156901526	G	A	ENST00000636930	ENSG00000049618	ARID1B	TRUE	FALSE
chr6	156901526	G	C	ENST00000636930	ENSG00000049618	ARID1B	TRUE	FALSE
chr6	156901526	G	T	ENST00000636930	ENSG00000049618	ARID1B	TRUE	FALSE
chr6	156901527	T	A	ENST00000636930	ENSG00000049618	ARID1B	TRUE	FALSE
chr6	156901527	T	C	ENST00000636930	ENSG00000049618	ARID1B	TRUE	FALSE
chr6	156901527	T	G	ENST00000636930	ENSG00000049618	ARID1B	TRUE	FALSE
chr6	156935464	A	C	ENST00000636930	ENSG00000049618	ARID1B	TRUE	FALSE
chr6	156935464	A	G	ENST00000636930	ENSG00000049618	ARID1B	TRUE	FALSE
chr6	156935464	A	T	ENST00000636930	ENSG00000049618	ARID1B	TRUE	FALSE
chr6	156935465	G	A	ENST00000636930	ENSG00000049618	ARID1B	TRUE	FALSE
chr6	156935465	G	C	ENST00000636930	ENSG00000049618	ARID1B	TRUE	FALSE
chr6	156935465	G	T	ENST00000636930	ENSG00000049618	ARID1B	TRUE	FALSE
chr6	156935475	C	T	ENST00000636930	ENSG00000049618	ARID1B
chr6	156935478	G	T	ENST00000636930	ENSG00000049618	ARID1B
chr6	156935486	T	A	ENST00000636930	ENSG00000049618	ARID1B
chr6	156935486	T	G	ENST00000636930	ENSG00000049618	ARID1B
chr6	156935487	G	T	ENST00000636930	ENSG00000049618	ARID1B
chr6	156935493	A	T	ENST00000636930	ENSG00000049618	ARID1B
chr6	156935499	C	T	ENST00000636930	ENSG00000049618	ARID1B
chr6	156935517	G	T	ENST00000636930	ENSG00000049618	ARID1B
chr6	156935520	A	T	ENST00000636930	ENSG00000049618	ARID1B
chr6	156935532	G	T	ENST00000636930	ENSG00000049618	ARID1B
chr6	156935539	T	A	ENST00000636930	ENSG00000049618	ARID1B
chr6	156935545	T	A	ENST00000636930	ENSG00000049618	ARID1B
chr6	156935545	T	G	ENST00000636930	ENSG00000049618	ARID1B
chr6	156935550	C	T	ENST00000636930	ENSG00000049618	ARID1B
chr6	156935553	C	T	ENST00000636930	ENSG00000049618	ARID1B
chr6	156935556	G	T	ENST00000636930	ENSG00000049618	ARID1B
chr6	156935559	A	T	ENST00000636930	ENSG00000049618	ARID1B
chr6	156935566	C	A	ENST00000636930	ENSG00000049618	ARID1B
chr6	156935566	C	G	ENST00000636930	ENSG00000049618	ARID1B
chr6	156935572	T	A	ENST00000636930	ENSG00000049618	ARID1B
chr6	156935572	T	G	ENST00000636930	ENSG00000049618	ARID1B
chr6	156935577	G	A	ENST00000636930	ENSG00000049618	ARID1B	TRUE	FALSE
chr6	156935577	G	C	ENST00000636930	ENSG00000049618	ARID1B	TRUE	FALSE
chr6	156935577	G	T	ENST00000636930	ENSG00000049618	ARID1B	TRUE	FALSE
chr6	156935578	T	A	ENST00000636930	ENSG00000049618	ARID1B	TRUE	FALSE
chr6	156935578	T	C	ENST00000636930	ENSG00000049618	ARID1B	TRUE	FALSE
chr6	156935578	T	G	ENST00000636930	ENSG00000049618	ARID1B	TRUE	FALSE
chr6	157084660	A	C	ENST00000636930	ENSG00000049618	ARID1B	TRUE	FALSE
chr6	157084660	A	G	ENST00000636930	ENSG00000049618	ARID1B	TRUE	FALSE
chr6	157084660	A	T	ENST00000636930	ENSG00000049618	ARID1B	TRUE	FALSE
chr6	157084661	G	A	ENST00000636930	ENSG00000049618	ARID1B	TRUE	FALSE
chr6	157084661	G	C	ENST00000636930	ENSG00000049618	ARID1B	TRUE	FALSE
chr6	157084661	G	T	ENST00000636930	ENSG00000049618	ARID1B	TRUE	FALSE
chr6	157084695	G	T	ENST00000636930	ENSG00000049618	ARID1B
chr6	157084701	G	T	ENST00000636930	ENSG00000049618	ARID1B
chr6	157084711	T	A	ENST00000636930	ENSG00000049618	ARID1B
chr6	157084717	C	A	ENST00000636930	ENSG00000049618	ARID1B
chr6	157084717	C	G	ENST00000636930	ENSG00000049618	ARID1B
chr6	157084749	C	T	ENST00000636930	ENSG00000049618	ARID1B
chr6	157084758	C	T	ENST00000636930	ENSG00000049618	ARID1B
chr6	157084773	C	T	ENST00000636930	ENSG00000049618	ARID1B
chr6	157084777	C	A	ENST00000636930	ENSG00000049618	ARID1B
chr6	157084857	G	T	ENST00000636930	ENSG00000049618	ARID1B
chr6	157084866	C	T	ENST00000636930	ENSG00000049618	ARID1B
chr6	157084872	C	T	ENST00000636930	ENSG00000049618	ARID1B
chr6	157084906	G	A	ENST00000636930	ENSG00000049618	ARID1B	TRUE	FALSE
chr6	157084906	G	C	ENST00000636930	ENSG00000049618	ARID1B	TRUE	FALSE
chr6	157084906	G	T	ENST00000636930	ENSG00000049618	ARID1B	TRUE	FALSE
chr6	157084907	T	A	ENST00000636930	ENSG00000049618	ARID1B	TRUE	FALSE
chr6	157084907	T	C	ENST00000636930	ENSG00000049618	ARID1B	TRUE	FALSE
chr6	157084907	T	G	ENST00000636930	ENSG00000049618	ARID1B	TRUE	FALSE
chr6	157110470	A	C	ENST00000636930	ENSG00000049618	ARID1B	TRUE	FALSE
chr6	157110470	A	G	ENST00000636930	ENSG00000049618	ARID1B	TRUE	FALSE
chr6	157110470	A	T	ENST00000636930	ENSG00000049618	ARID1B	TRUE	FALSE
chr6	157110471	G	A	ENST00000636930	ENSG00000049618	ARID1B	TRUE	FALSE
chr6	157110471	G	C	ENST00000636930	ENSG00000049618	ARID1B	TRUE	FALSE
chr6	157110471	G	T	ENST00000636930	ENSG00000049618	ARID1B	TRUE	FALSE
chr6	157110477	C	T	ENST00000636930	ENSG00000049618	ARID1B
chr6	157110489	C	T	ENST00000636930	ENSG00000049618	ARID1B
chr6	157110504	C	T	ENST00000636930	ENSG00000049618	ARID1B
chr6	157110508	C	A	ENST00000636930	ENSG00000049618	ARID1B
chr6	157110508	C	G	ENST00000636930	ENSG00000049618	ARID1B
chr6	157110510	G	T	ENST00000636930	ENSG00000049618	ARID1B
chr6	157110532	T	A	ENST00000636930	ENSG00000049618	ARID1B
chr6	157110537	C	T	ENST00000636930	ENSG00000049618	ARID1B
chr6	157110541	C	A	ENST00000636930	ENSG00000049618	ARID1B
chr6	157110541	C	G	ENST00000636930	ENSG00000049618	ARID1B
chr6	157110552	C	T	ENST00000636930	ENSG00000049618	ARID1B
chr6	157110555	G	T	ENST00000636930	ENSG00000049618	ARID1B
chr6	157110558	A	T	ENST00000636930	ENSG00000049618	ARID1B
chr6	157110562	G	A	ENST00000636930	ENSG00000049618	ARID1B	TRUE	FALSE
chr6	157110562	G	C	ENST00000636930	ENSG00000049618	ARID1B	TRUE	FALSE
chr6	157110562	G	T	ENST00000636930	ENSG00000049618	ARID1B	TRUE	FALSE
chr6	157110563	T	A	ENST00000636930	ENSG00000049618	ARID1B	TRUE	FALSE
chr6	157110563	T	C	ENST00000636930	ENSG00000049618	ARID1B	TRUE	FALSE
chr6	157110563	T	G	ENST00000636930	ENSG00000049618	ARID1B	TRUE	FALSE
chr6	157133026	A	C	ENST00000636930	ENSG00000049618	ARID1B	TRUE	FALSE
chr6	157133026	A	G	ENST00000636930	ENSG00000049618	ARID1B	TRUE	FALSE
chr6	157133026	A	T	ENST00000636930	ENSG00000049618	ARID1B	TRUE	FALSE
chr6	157133027	G	A	ENST00000636930	ENSG00000049618	ARID1B	TRUE	FALSE
chr6	157133027	G	C	ENST00000636930	ENSG00000049618	ARID1B	TRUE	FALSE
chr6	157133027	G	T	ENST00000636930	ENSG00000049618	ARID1B	TRUE	FALSE
chr6	157133045	C	T	ENST00000636930	ENSG00000049618	ARID1B
chr6	157133048	A	T	ENST00000636930	ENSG00000049618	ARID1B
chr6	157133057	C	T	ENST00000636930	ENSG00000049618	ARID1B
chr6	157133066	C	T	ENST00000636930	ENSG00000049618	ARID1B
chr6	157133071	T	A	ENST00000636930	ENSG00000049618	ARID1B
chr6	157133071	T	G	ENST00000636930	ENSG00000049618	ARID1B
chr6	157133072	G	T	ENST00000636930	ENSG00000049618	ARID1B
chr6	157133078	C	T	ENST00000636930	ENSG00000049618	ARID1B
chr6	157133081	C	T	ENST00000636930	ENSG00000049618	ARID1B
chr6	157133087	G	T	ENST00000636930	ENSG00000049618	ARID1B
chr6	157133100	C	A	ENST00000636930	ENSG00000049618	ARID1B
chr6	157133123	C	T	ENST00000636930	ENSG00000049618	ARID1B
chr6	157133135	G	T	ENST00000636930	ENSG00000049618	ARID1B
chr6	157133150	C	T	ENST00000636930	ENSG00000049618	ARID1B
chr6	157133153	C	T	ENST00000636930	ENSG00000049618	ARID1B
chr6	157133163	C	A	ENST00000636930	ENSG00000049618	ARID1B
chr6	157133163	C	G	ENST00000636930	ENSG00000049618	ARID1B
chr6	157133176	C	A	ENST00000636930	ENSG00000049618	ARID1B
chr6	157133176	C	G	ENST00000636930	ENSG00000049618	ARID1B
chr6	157133183	C	T	ENST00000636930	ENSG00000049618	ARID1B
chr6	157133192	C	T	ENST00000636930	ENSG00000049618	ARID1B
chr6	157133197	T	A	ENST00000636930	ENSG00000049618	ARID1B
chr6	157133197	T	G	ENST00000636930	ENSG00000049618	ARID1B
chr6	157133198	G	T	ENST00000636930	ENSG00000049618	ARID1B
chr6	157133204	C	T	ENST00000636930	ENSG00000049618	ARID1B
chr6	157133208	G	A	ENST00000636930	ENSG00000049618	ARID1B	TRUE	FALSE
chr6	157133208	G	C	ENST00000636930	ENSG00000049618	ARID1B	TRUE	FALSE
chr6	157133208	G	T	ENST00000636930	ENSG00000049618	ARID1B	TRUE	FALSE
chr6	157133209	T	A	ENST00000636930	ENSG00000049618	ARID1B	TRUE	FALSE
chr6	157133209	T	C	ENST00000636930	ENSG00000049618	ARID1B	TRUE	FALSE
chr6	157133209	T	G	ENST00000636930	ENSG00000049618	ARID1B	TRUE	FALSE
chr6	157148622	A	C	ENST00000636930	ENSG00000049618	ARID1B	TRUE	FALSE
chr6	157148622	A	G	ENST00000636930	ENSG00000049618	ARID1B	TRUE	FALSE
chr6	157148622	A	T	ENST00000636930	ENSG00000049618	ARID1B	TRUE	FALSE
chr6	157148623	G	A	ENST00000636930	ENSG00000049618	ARID1B	TRUE	FALSE
chr6	157148623	G	C	ENST00000636930	ENSG00000049618	ARID1B	TRUE	FALSE
chr6	157148623	G	T	ENST00000636930	ENSG00000049618	ARID1B	TRUE	FALSE
chr6	157148631	C	A	ENST00000636930	ENSG00000049618	ARID1B
chr6	157148631	C	G	ENST00000636930	ENSG00000049618	ARID1B
chr6	157148635	A	T	ENST00000636930	ENSG00000049618	ARID1B
chr6	157148649	T	A	ENST00000636930	ENSG00000049618	ARID1B
chr6	157148649	T	G	ENST00000636930	ENSG00000049618	ARID1B
chr6	157148673	C	A	ENST00000636930	ENSG00000049618	ARID1B
chr6	157148673	C	G	ENST00000636930	ENSG00000049618	ARID1B
chr6	157148713	C	T	ENST00000636930	ENSG00000049618	ARID1B
chr6	157148722	G	T	ENST00000636930	ENSG00000049618	ARID1B
chr6	157148725	C	T	ENST00000636930	ENSG00000049618	ARID1B
chr6	157148737	C	T	ENST00000636930	ENSG00000049618	ARID1B
chr6	157148745	T	A	ENST00000636930	ENSG00000049618	ARID1B
chr6	157148761	G	T	ENST00000636930	ENSG00000049618	ARID1B
chr6	157148764	C	T	ENST00000636930	ENSG00000049618	ARID1B
chr6	157148774	C	A	ENST00000636930	ENSG00000049618	ARID1B
chr6	157148774	C	G	ENST00000636930	ENSG00000049618	ARID1B
chr6	157148785	C	T	ENST00000636930	ENSG00000049618	ARID1B
chr6	157148791	A	T	ENST00000636930	ENSG00000049618	ARID1B
chr6	157148803	G	T	ENST00000636930	ENSG00000049618	ARID1B
chr6	157148845	C	T	ENST00000636930	ENSG00000049618	ARID1B
chr6	157148848	C	T	ENST00000636930	ENSG00000049618	ARID1B
chr6	157148851	G	T	ENST00000636930	ENSG00000049618	ARID1B
chr6	157148860	G	T	ENST00000636930	ENSG00000049618	ARID1B
chr6	157148893	A	T	ENST00000636930	ENSG00000049618	ARID1B
chr6	157148899	C	T	ENST00000636930	ENSG00000049618	ARID1B
chr6	157148902	G	T	ENST00000636930	ENSG00000049618	ARID1B
chr6	157148923	C	T	ENST00000636930	ENSG00000049618	ARID1B
chr6	157148939	C	A	ENST00000636930	ENSG00000049618	ARID1B
chr6	157148939	C	G	ENST00000636930	ENSG00000049618	ARID1B
chr6	157148944	C	T	ENST00000636930	ENSG00000049618	ARID1B
chr6	157148952	G	A	ENST00000636930	ENSG00000049618	ARID1B	TRUE	FALSE
chr6	157148952	G	C	ENST00000636930	ENSG00000049618	ARID1B	TRUE	FALSE
chr6	157148952	G	T	ENST00000636930	ENSG00000049618	ARID1B	TRUE	FALSE
chr6	157148953	T	A	ENST00000636930	ENSG00000049618	ARID1B	TRUE	FALSE
chr6	157148953	T	C	ENST00000636930	ENSG00000049618	ARID1B	TRUE	FALSE
chr6	157148953	T	G	ENST00000636930	ENSG00000049618	ARID1B	TRUE	FALSE
chr6	157167038	A	C	ENST00000636930	ENSG00000049618	ARID1B	TRUE	FALSE
chr6	157167038	A	G	ENST00000636930	ENSG00000049618	ARID1B	TRUE	FALSE
chr6	157167038	A	T	ENST00000636930	ENSG00000049618	ARID1B	TRUE	FALSE
chr6	157167039	G	A	ENST00000636930	ENSG00000049618	ARID1B	TRUE	FALSE
chr6	157167039	G	C	ENST00000636930	ENSG00000049618	ARID1B	TRUE	FALSE
chr6	157167039	G	T	ENST00000636930	ENSG00000049618	ARID1B	TRUE	FALSE
chr6	157167041	C	T	ENST00000636930	ENSG00000049618	ARID1B
chr6	157167065	C	T	ENST00000636930	ENSG00000049618	ARID1B
chr6	157167071	G	T	ENST00000636930	ENSG00000049618	ARID1B
chr6	157167097	C	A	ENST00000636930	ENSG00000049618	ARID1B
chr6	157167097	C	G	ENST00000636930	ENSG00000049618	ARID1B
chr6	157167101	C	T	ENST00000636930	ENSG00000049618	ARID1B
chr6	157167137	C	T	ENST00000636930	ENSG00000049618	ARID1B
chr6	157167151	C	A	ENST00000636930	ENSG00000049618	ARID1B
chr6	157167151	C	G	ENST00000636930	ENSG00000049618	ARID1B
chr6	157167180	C	A	ENST00000636930	ENSG00000049618	ARID1B
chr6	157167186	G	A	ENST00000636930	ENSG00000049618	ARID1B	TRUE	FALSE
chr6	157167186	G	C	ENST00000636930	ENSG00000049618	ARID1B	TRUE	FALSE
chr6	157167186	G	T	ENST00000636930	ENSG00000049618	ARID1B	TRUE	FALSE
chr6	157167187	T	A	ENST00000636930	ENSG00000049618	ARID1B	TRUE	FALSE
chr6	157167187	T	C	ENST00000636930	ENSG00000049618	ARID1B	TRUE	FALSE
chr6	157167187	T	G	ENST00000636930	ENSG00000049618	ARID1B	TRUE	FALSE
chr6	157174006	A	C	ENST00000636930	ENSG00000049618	ARID1B	TRUE	FALSE
chr6	157174006	A	G	ENST00000636930	ENSG00000049618	ARID1B	TRUE	FALSE
chr6	157174006	A	T	ENST00000636930	ENSG00000049618	ARID1B	TRUE	FALSE
chr6	157174007	G	A	ENST00000636930	ENSG00000049618	ARID1B	TRUE	FALSE
chr6	157174007	G	C	ENST00000636930	ENSG00000049618	ARID1B	TRUE	FALSE
chr6	157174007	G	T	ENST00000636930	ENSG00000049618	ARID1B	TRUE	FALSE
chr6	157174043	G	T	ENST00000636930	ENSG00000049618	ARID1B
chr6	157174049	A	T	ENST00000636930	ENSG00000049618	ARID1B
chr6	157174067	A	T	ENST00000636930	ENSG00000049618	ARID1B
chr6	157174079	A	T	ENST00000636930	ENSG00000049618	ARID1B
chr6	157174082	G	T	ENST00000636930	ENSG00000049618	ARID1B
chr6	157174085	G	T	ENST00000636930	ENSG00000049618	ARID1B
chr6	157174097	C	T	ENST00000636930	ENSG00000049618	ARID1B
chr6	157174103	G	T	ENST00000636930	ENSG00000049618	ARID1B
chr6	157174109	A	T	ENST00000636930	ENSG00000049618	ARID1B
chr6	157174113	C	A	ENST00000636930	ENSG00000049618	ARID1B
chr6	157174113	C	G	ENST00000636930	ENSG00000049618	ARID1B
chr6	157174115	A	T	ENST00000636930	ENSG00000049618	ARID1B
chr6	157174118	G	A	ENST00000636930	ENSG00000049618	ARID1B	TRUE	FALSE
chr6	157174118	G	C	ENST00000636930	ENSG00000049618	ARID1B	TRUE	FALSE
chr6	157174118	G	T	ENST00000636930	ENSG00000049618	ARID1B	TRUE	FALSE
chr6	157174119	T	A	ENST00000636930	ENSG00000049618	ARID1B	TRUE	FALSE
chr6	157174119	T	C	ENST00000636930	ENSG00000049618	ARID1B	TRUE	FALSE
chr6	157174119	T	G	ENST00000636930	ENSG00000049618	ARID1B	TRUE	FALSE
chr6	157174845	A	C	ENST00000636930	ENSG00000049618	ARID1B	TRUE	FALSE
chr6	157174845	A	G	ENST00000636930	ENSG00000049618	ARID1B	TRUE	FALSE
chr6	157174845	A	T	ENST00000636930	ENSG00000049618	ARID1B	TRUE	FALSE
chr6	157174846	G	A	ENST00000636930	ENSG00000049618	ARID1B	TRUE	FALSE
chr6	157174846	G	C	ENST00000636930	ENSG00000049618	ARID1B	TRUE	FALSE
chr6	157174846	G	T	ENST00000636930	ENSG00000049618	ARID1B	TRUE	FALSE
chr6	157174855	C	A	ENST00000636930	ENSG00000049618	ARID1B
chr6	157174855	C	G	ENST00000636930	ENSG00000049618	ARID1B
chr6	157174862	C	T	ENST00000636930	ENSG00000049618	ARID1B
chr6	157174874	C	T	ENST00000636930	ENSG00000049618	ARID1B
chr6	157174941	C	A	ENST00000636930	ENSG00000049618	ARID1B
chr6	157174941	C	G	ENST00000636930	ENSG00000049618	ARID1B
chr6	157174949	G	T	ENST00000636930	ENSG00000049618	ARID1B
chr6	157174955	G	T	ENST00000636930	ENSG00000049618	ARID1B
chr6	157174983	G	A	ENST00000636930	ENSG00000049618	ARID1B
chr6	157174984	G	A	ENST00000636930	ENSG00000049618	ARID1B
chr6	157174988	A	T	ENST00000636930	ENSG00000049618	ARID1B
chr6	157174998	C	A	ENST00000636930	ENSG00000049618	ARID1B
chr6	157174998	C	G	ENST00000636930	ENSG00000049618	ARID1B
chr6	157175006	G	A	ENST00000636930	ENSG00000049618	ARID1B	TRUE	FALSE
chr6	157175006	G	C	ENST00000636930	ENSG00000049618	ARID1B	TRUE	FALSE
chr6	157175006	G	T	ENST00000636930	ENSG00000049618	ARID1B	TRUE	FALSE
chr6	157175007	T	A	ENST00000636930	ENSG00000049618	ARID1B	TRUE	FALSE
chr6	157175007	T	C	ENST00000636930	ENSG00000049618	ARID1B	TRUE	FALSE
chr6	157175007	T	G	ENST00000636930	ENSG00000049618	ARID1B	TRUE	FALSE
chr6	157180967	A	C	ENST00000636930	ENSG00000049618	ARID1B	TRUE	FALSE
chr6	157180967	A	G	ENST00000636930	ENSG00000049618	ARID1B	TRUE	FALSE
chr6	157180967	A	T	ENST00000636930	ENSG00000049618	ARID1B	TRUE	FALSE
chr6	157180968	G	A	ENST00000636930	ENSG00000049618	ARID1B	TRUE	FALSE
chr6	157180968	G	C	ENST00000636930	ENSG00000049618	ARID1B	TRUE	FALSE
chr6	157180968	G	T	ENST00000636930	ENSG00000049618	ARID1B	TRUE	FALSE
chr6	157180969	A	T	ENST00000636930	ENSG00000049618	ARID1B
chr6	157180996	G	T	ENST00000636930	ENSG00000049618	ARID1B
chr6	157180999	A	T	ENST00000636930	ENSG00000049618	ARID1B
chr6	157181008	A	T	ENST00000636930	ENSG00000049618	ARID1B
chr6	157181016	C	A	ENST00000636930	ENSG00000049618	ARID1B
chr6	157181016	C	G	ENST00000636930	ENSG00000049618	ARID1B
chr6	157181017	G	T	ENST00000636930	ENSG00000049618	ARID1B
chr6	157181029	G	T	ENST00000636930	ENSG00000049618	ARID1B
chr6	157181035	G	T	ENST00000636930	ENSG00000049618	ARID1B
chr6	157181038	A	T	ENST00000636930	ENSG00000049618	ARID1B
chr6	157181041	A	T	ENST00000636930	ENSG00000049618	ARID1B
chr6	157181048	G	A	ENST00000636930	ENSG00000049618	ARID1B
chr6	157181049	G	A	ENST00000636930	ENSG00000049618	ARID1B
chr6	157181056	C	T	ENST00000636930	ENSG00000049618	ARID1B
chr6	157181061	C	A	ENST00000636930	ENSG00000049618	ARID1B
chr6	157181061	C	G	ENST00000636930	ENSG00000049618	ARID1B
chr6	157181074	G	T	ENST00000636930	ENSG00000049618	ARID1B
chr6	157181077	G	T	ENST00000636930	ENSG00000049618	ARID1B
chr6	157181080	A	T	ENST00000636930	ENSG00000049618	ARID1B
chr6	157181096	C	A	ENST00000636930	ENSG00000049618	ARID1B
chr6	157181096	C	G	ENST00000636930	ENSG00000049618	ARID1B
chr6	157181116	A	T	ENST00000636930	ENSG00000049618	ARID1B
chr6	157181119	A	T	ENST00000636930	ENSG00000049618	ARID1B
chr6	157181137	C	T	ENST00000636930	ENSG00000049618	ARID1B
chr6	157181145	C	A	ENST00000636930	ENSG00000049618	ARID1B
chr6	157181145	C	G	ENST00000636930	ENSG00000049618	ARID1B
chr6	157181151	C	A	ENST00000636930	ENSG00000049618	ARID1B
chr6	157181155	A	T	ENST00000636930	ENSG00000049618	ARID1B
chr6	157181158	G	T	ENST00000636930	ENSG00000049618	ARID1B
chr6	157181171	T	A	ENST00000636930	ENSG00000049618	ARID1B
chr6	157181176	C	T	ENST00000636930	ENSG00000049618	ARID1B
chr6	157181179	G	A	ENST00000636930	ENSG00000049618	ARID1B	TRUE	FALSE
chr6	157181179	G	C	ENST00000636930	ENSG00000049618	ARID1B	TRUE	FALSE
chr6	157181179	G	T	ENST00000636930	ENSG00000049618	ARID1B	TRUE	FALSE
chr6	157181180	T	A	ENST00000636930	ENSG00000049618	ARID1B	TRUE	FALSE
chr6	157181180	T	C	ENST00000636930	ENSG00000049618	ARID1B	FALSE	FALSE
chr6	157181180	T	G	ENST00000636930	ENSG00000049618	ARID1B	TRUE	FALSE
chr6	157184229	A	C	ENST00000636930	ENSG00000049618	ARID1B	TRUE	FALSE
chr6	157184229	A	G	ENST00000636930	ENSG00000049618	ARID1B	TRUE	FALSE
chr6	157184229	A	T	ENST00000636930	ENSG00000049618	ARID1B	TRUE	FALSE
chr6	157184230	G	A	ENST00000636930	ENSG00000049618	ARID1B	TRUE	FALSE
chr6	157184230	G	C	ENST00000636930	ENSG00000049618	ARID1B	TRUE	FALSE
chr6	157184230	G	T	ENST00000636930	ENSG00000049618	ARID1B	TRUE	FALSE
chr6	157184237	A	T	ENST00000636930	ENSG00000049618	ARID1B
chr6	157184243	A	T	ENST00000636930	ENSG00000049618	ARID1B
chr6	157184246	A	T	ENST00000636930	ENSG00000049618	ARID1B
chr6	157184250	G	A	ENST00000636930	ENSG00000049618	ARID1B
chr6	157184251	G	A	ENST00000636930	ENSG00000049618	ARID1B
chr6	157184255	G	T	ENST00000636930	ENSG00000049618	ARID1B
chr6	157184286	C	A	ENST00000636930	ENSG00000049618	ARID1B
chr6	157184286	C	G	ENST00000636930	ENSG00000049618	ARID1B
chr6	157184309	A	T	ENST00000636930	ENSG00000049618	ARID1B
chr6	157184312	A	T	ENST00000636930	ENSG00000049618	ARID1B
chr6	157184315	C	T	ENST00000636930	ENSG00000049618	ARID1B
chr6	157184320	T	A	ENST00000636930	ENSG00000049618	ARID1B
chr6	157184320	T	G	ENST00000636930	ENSG00000049618	ARID1B
chr6	157184324	C	T	ENST00000636930	ENSG00000049618	ARID1B
chr6	157184329	C	A	ENST00000636930	ENSG00000049618	ARID1B
chr6	157184329	C	G	ENST00000636930	ENSG00000049618	ARID1B
chr6	157184342	G	T	ENST00000636930	ENSG00000049618	ARID1B
chr6	157184347	C	A	ENST00000636930	ENSG00000049618	ARID1B
chr6	157184348	A	T	ENST00000636930	ENSG00000049618	ARID1B
chr6	157184354	G	T	ENST00000636930	ENSG00000049618	ARID1B
chr6	157184363	G	T	ENST00000636930	ENSG00000049618	ARID1B
chr6	157184366	G	T	ENST00000636930	ENSG00000049618	ARID1B
chr6	157184378	G	T	ENST00000636930	ENSG00000049618	ARID1B
chr6	157184402	A	T	ENST00000636930	ENSG00000049618	ARID1B
chr6	157184405	A	T	ENST00000636930	ENSG00000049618	ARID1B
chr6	157184408	C	T	ENST00000636930	ENSG00000049618	ARID1B
chr6	157184414	A	T	ENST00000636930	ENSG00000049618	ARID1B
chr6	157184420	C	T	ENST00000636930	ENSG00000049618	ARID1B
chr6	157184436	G	A	ENST00000636930	ENSG00000049618	ARID1B	TRUE	FALSE
chr6	157184436	G	C	ENST00000636930	ENSG00000049618	ARID1B	TRUE	FALSE
chr6	157184436	G	T	ENST00000636930	ENSG00000049618	ARID1B	TRUE	FALSE
chr6	157184437	T	A	ENST00000636930	ENSG00000049618	ARID1B	TRUE	FALSE
chr6	157184437	T	C	ENST00000636930	ENSG00000049618	ARID1B	FALSE	FALSE
chr6	157184437	T	G	ENST00000636930	ENSG00000049618	ARID1B	TRUE	FALSE
chr6	157189640	A	C	ENST00000636930	ENSG00000049618	ARID1B	TRUE	FALSE
chr6	157189640	A	G	ENST00000636930	ENSG00000049618	ARID1B	TRUE	FALSE
chr6	157189640	A	T	ENST00000636930	ENSG00000049618	ARID1B	TRUE	FALSE
chr6	157189641	G	A	ENST00000636930	ENSG00000049618	ARID1B	TRUE	FALSE
chr6	157189641	G	C	ENST00000636930	ENSG00000049618	ARID1B	TRUE	FALSE
chr6	157189641	G	T	ENST00000636930	ENSG00000049618	ARID1B	TRUE	FALSE
chr6	157189648	C	A	ENST00000636930	ENSG00000049618	ARID1B
chr6	157189650	G	T	ENST00000636930	ENSG00000049618	ARID1B
chr6	157189657	T	A	ENST00000636930	ENSG00000049618	ARID1B
chr6	157189659	C	T	ENST00000636930	ENSG00000049618	ARID1B
chr6	157189668	C	T	ENST00000636930	ENSG00000049618	ARID1B
chr6	157189677	C	T	ENST00000636930	ENSG00000049618	ARID1B
chr6	157189681	C	A	ENST00000636930	ENSG00000049618	ARID1B
chr6	157189681	C	G	ENST00000636930	ENSG00000049618	ARID1B
chr6	157189704	G	T	ENST00000636930	ENSG00000049618	ARID1B
chr6	157189722	A	T	ENST00000636930	ENSG00000049618	ARID1B
chr6	157189755	C	T	ENST00000636930	ENSG00000049618	ARID1B
chr6	157189770	C	T	ENST00000636930	ENSG00000049618	ARID1B
chr6	157189776	G	T	ENST00000636930	ENSG00000049618	ARID1B
chr6	157189779	A	T	ENST00000636930	ENSG00000049618	ARID1B
chr6	157189781	G	A	ENST00000636930	ENSG00000049618	ARID1B	TRUE	FALSE
chr6	157189781	G	C	ENST00000636930	ENSG00000049618	ARID1B	TRUE	FALSE
chr6	157189781	G	T	ENST00000636930	ENSG00000049618	ARID1B	TRUE	FALSE
chr6	157189782	T	A	ENST00000636930	ENSG00000049618	ARID1B	TRUE	FALSE
chr6	157189782	T	C	ENST00000636930	ENSG00000049618	ARID1B	TRUE	FALSE
chr6	157189782	T	G	ENST00000636930	ENSG00000049618	ARID1B	TRUE	FALSE
chr6	157190036	A	C	ENST00000636930	ENSG00000049618	ARID1B	TRUE	FALSE
chr6	157190036	A	G	ENST00000636930	ENSG00000049618	ARID1B	TRUE	FALSE
chr6	157190036	A	T	ENST00000636930	ENSG00000049618	ARID1B	TRUE	FALSE
chr6	157190037	G	A	ENST00000636930	ENSG00000049618	ARID1B	TRUE	FALSE
chr6	157190037	G	C	ENST00000636930	ENSG00000049618	ARID1B	TRUE	FALSE
chr6	157190037	G	T	ENST00000636930	ENSG00000049618	ARID1B	TRUE	FALSE
chr6	157190070	C	A	ENST00000636930	ENSG00000049618	ARID1B
chr6	157190070	C	G	ENST00000636930	ENSG00000049618	ARID1B
chr6	157190085	C	A	ENST00000636930	ENSG00000049618	ARID1B
chr6	157190085	C	G	ENST00000636930	ENSG00000049618	ARID1B
chr6	157190096	A	T	ENST00000636930	ENSG00000049618	ARID1B
chr6	157190128	C	A	ENST00000636930	ENSG00000049618	ARID1B
chr6	157190128	C	G	ENST00000636930	ENSG00000049618	ARID1B
chr6	157190129	C	T	ENST00000636930	ENSG00000049618	ARID1B
chr6	157190132	C	T	ENST00000636930	ENSG00000049618	ARID1B
chr6	157190173	T	A	ENST00000636930	ENSG00000049618	ARID1B
chr6	157190173	T	G	ENST00000636930	ENSG00000049618	ARID1B
chr6	157190174	G	T	ENST00000636930	ENSG00000049618	ARID1B
chr6	157190183	A	T	ENST00000636930	ENSG00000049618	ARID1B
chr6	157190198	G	T	ENST00000636930	ENSG00000049618	ARID1B
chr6	157190204	A	T	ENST00000636930	ENSG00000049618	ARID1B
chr6	157190207	A	T	ENST00000636930	ENSG00000049618	ARID1B
chr6	157190211	G	A	ENST00000636930	ENSG00000049618	ARID1B	TRUE	FALSE
chr6	157190211	G	C	ENST00000636930	ENSG00000049618	ARID1B	TRUE	FALSE
chr6	157190211	G	T	ENST00000636930	ENSG00000049618	ARID1B	TRUE	FALSE
chr6	157190212	T	A	ENST00000636930	ENSG00000049618	ARID1B	TRUE	FALSE
chr6	157190212	T	C	ENST00000636930	ENSG00000049618	ARID1B	FALSE	FALSE
chr6	157190212	T	G	ENST00000636930	ENSG00000049618	ARID1B	TRUE	FALSE
chr6	157196163	A	C	ENST00000636930	ENSG00000049618	ARID1B	TRUE	FALSE
chr6	157196163	A	G	ENST00000636930	ENSG00000049618	ARID1B	TRUE	FALSE
chr6	157196163	A	T	ENST00000636930	ENSG00000049618	ARID1B	TRUE	FALSE
chr6	157196164	G	A	ENST00000636930	ENSG00000049618	ARID1B	TRUE	FALSE
chr6	157196164	G	C	ENST00000636930	ENSG00000049618	ARID1B	TRUE	FALSE
chr6	157196164	G	T	ENST00000636930	ENSG00000049618	ARID1B	TRUE	FALSE
chr6	157196170	G	T	ENST00000636930	ENSG00000049618	ARID1B
chr6	157196179	G	T	ENST00000636930	ENSG00000049618	ARID1B
chr6	157196194	C	T	ENST00000636930	ENSG00000049618	ARID1B
chr6	157196197	G	T	ENST00000636930	ENSG00000049618	ARID1B
chr6	157196200	C	T	ENST00000636930	ENSG00000049618	ARID1B
chr6	157196221	C	T	ENST00000636930	ENSG00000049618	ARID1B
chr6	157196232	C	A	ENST00000636930	ENSG00000049618	ARID1B
chr6	157196232	C	G	ENST00000636930	ENSG00000049618	ARID1B
chr6	157196236	C	T	ENST00000636930	ENSG00000049618	ARID1B
chr6	157196248	G	T	ENST00000636930	ENSG00000049618	ARID1B
chr6	157196275	C	T	ENST00000636930	ENSG00000049618	ARID1B
chr6	157196281	C	T	ENST00000636930	ENSG00000049618	ARID1B
chr6	157196284	C	T	ENST00000636930	ENSG00000049618	ARID1B
chr6	157196295	T	A	ENST00000636930	ENSG00000049618	ARID1B
chr6	157196295	T	G	ENST00000636930	ENSG00000049618	ARID1B
chr6	157196296	G	T	ENST00000636930	ENSG00000049618	ARID1B
chr6	157196307	C	A	ENST00000636930	ENSG00000049618	ARID1B
chr6	157196307	C	G	ENST00000636930	ENSG00000049618	ARID1B
chr6	157196311	C	T	ENST00000636930	ENSG00000049618	ARID1B
chr6	157196316	G	A	ENST00000636930	ENSG00000049618	ARID1B	TRUE	FALSE
chr6	157196316	G	C	ENST00000636930	ENSG00000049618	ARID1B	TRUE	FALSE
chr6	157196316	G	T	ENST00000636930	ENSG00000049618	ARID1B	TRUE	FALSE
chr6	157196317	T	A	ENST00000636930	ENSG00000049618	ARID1B	TRUE	FALSE
chr6	157196317	T	C	ENST00000636930	ENSG00000049618	ARID1B	FALSE	FALSE
chr6	157196317	T	G	ENST00000636930	ENSG00000049618	ARID1B	FALSE	FALSE
chr6	157198809	A	C	ENST00000636930	ENSG00000049618	ARID1B	TRUE	FALSE
chr6	157198809	A	G	ENST00000636930	ENSG00000049618	ARID1B	TRUE	FALSE
chr6	157198809	A	T	ENST00000636930	ENSG00000049618	ARID1B	TRUE	FALSE
chr6	157198810	G	A	ENST00000636930	ENSG00000049618	ARID1B	TRUE	FALSE
chr6	157198810	G	C	ENST00000636930	ENSG00000049618	ARID1B	TRUE	FALSE
chr6	157198810	G	T	ENST00000636930	ENSG00000049618	ARID1B	TRUE	FALSE
chr6	157198815	G	T	ENST00000636930	ENSG00000049618	ARID1B
chr6	157198823	T	A	ENST00000636930	ENSG00000049618	ARID1B
chr6	157198823	T	G	ENST00000636930	ENSG00000049618	ARID1B
chr6	157198827	C	T	ENST00000636930	ENSG00000049618	ARID1B
chr6	157198830	C	T	ENST00000636930	ENSG00000049618	ARID1B
chr6	157198835	T	A	ENST00000636930	ENSG00000049618	ARID1B
chr6	157198835	T	G	ENST00000636930	ENSG00000049618	ARID1B
chr6	157198842	C	T	ENST00000636930	ENSG00000049618	ARID1B
chr6	157198855	C	A	ENST00000636930	ENSG00000049618	ARID1B
chr6	157198857	G	T	ENST00000636930	ENSG00000049618	ARID1B
chr6	157198860	C	T	ENST00000636930	ENSG00000049618	ARID1B
chr6	157198871	T	A	ENST00000636930	ENSG00000049618	ARID1B
chr6	157198871	T	G	ENST00000636930	ENSG00000049618	ARID1B
chr6	157198872	G	T	ENST00000636930	ENSG00000049618	ARID1B
chr6	157198881	C	T	ENST00000636930	ENSG00000049618	ARID1B
chr6	157198895	C	A	ENST00000636930	ENSG00000049618	ARID1B
chr6	157198895	C	G	ENST00000636930	ENSG00000049618	ARID1B
chr6	157198899	C	T	ENST00000636930	ENSG00000049618	ARID1B
chr6	157198902	C	T	ENST00000636930	ENSG00000049618	ARID1B
chr6	157198908	G	A	ENST00000636930	ENSG00000049618	ARID1B	TRUE	FALSE
chr6	157198908	G	C	ENST00000636930	ENSG00000049618	ARID1B	TRUE	FALSE
chr6	157198908	G	T	ENST00000636930	ENSG00000049618	ARID1B	TRUE	FALSE
chr6	157198909	T	A	ENST00000636930	ENSG00000049618	ARID1B	TRUE	FALSE
chr6	157198909	T	C	ENST00000636930	ENSG00000049618	ARID1B	TRUE	FALSE
chr6	157198909	T	G	ENST00000636930	ENSG00000049618	ARID1B	TRUE	FALSE
chr6	157200703	A	C	ENST00000636930	ENSG00000049618	ARID1B	TRUE	FALSE
chr6	157200703	A	G	ENST00000636930	ENSG00000049618	ARID1B	TRUE	FALSE
chr6	157200703	A	T	ENST00000636930	ENSG00000049618	ARID1B	TRUE	FALSE
chr6	157200704	G	A	ENST00000636930	ENSG00000049618	ARID1B	TRUE	FALSE
chr6	157200704	G	C	ENST00000636930	ENSG00000049618	ARID1B	TRUE	FALSE
chr6	157200704	G	T	ENST00000636930	ENSG00000049618	ARID1B	TRUE	FALSE
chr6	157200710	C	A	ENST00000636930	ENSG00000049618	ARID1B
chr6	157200710	C	G	ENST00000636930	ENSG00000049618	ARID1B
chr6	157200711	A	T	ENST00000636930	ENSG00000049618	ARID1B
chr6	157200734	C	A	ENST00000636930	ENSG00000049618	ARID1B
chr6	157200734	C	G	ENST00000636930	ENSG00000049618	ARID1B
chr6	157200747	A	T	ENST00000636930	ENSG00000049618	ARID1B
chr6	157200756	G	T	ENST00000636930	ENSG00000049618	ARID1B
chr6	157200770	C	A	ENST00000636930	ENSG00000049618	ARID1B
chr6	157200770	C	G	ENST00000636930	ENSG00000049618	ARID1B
chr6	157200777	C	T	ENST00000636930	ENSG00000049618	ARID1B
chr6	157200782	C	A	ENST00000636930	ENSG00000049618	ARID1B
chr6	157200782	C	G	ENST00000636930	ENSG00000049618	ARID1B
chr6	157200789	C	T	ENST00000636930	ENSG00000049618	ARID1B
chr6	157200792	C	T	ENST00000636930	ENSG00000049618	ARID1B
chr6	157200795	C	T	ENST00000636930	ENSG00000049618	ARID1B
chr6	157200798	G	T	ENST00000636930	ENSG00000049618	ARID1B
chr6	157200806	C	A	ENST00000636930	ENSG00000049618	ARID1B
chr6	157200806	C	G	ENST00000636930	ENSG00000049618	ARID1B
chr6	157200810	C	T	ENST00000636930	ENSG00000049618	ARID1B
chr6	157200815	T	A	ENST00000636930	ENSG00000049618	ARID1B
chr6	157200815	T	G	ENST00000636930	ENSG00000049618	ARID1B
chr6	157200816	G	T	ENST00000636930	ENSG00000049618	ARID1B
chr6	157200827	C	A	ENST00000636930	ENSG00000049618	ARID1B
chr6	157200827	C	G	ENST00000636930	ENSG00000049618	ARID1B
chr6	157200829	C	A	ENST00000636930	ENSG00000049618	ARID1B
chr6	157200852	C	T	ENST00000636930	ENSG00000049618	ARID1B
chr6	157200858	C	T	ENST00000636930	ENSG00000049618	ARID1B
chr6	157200863	C	A	ENST00000636930	ENSG00000049618	ARID1B
chr6	157200863	C	G	ENST00000636930	ENSG00000049618	ARID1B
chr6	157200869	T	A	ENST00000636930	ENSG00000049618	ARID1B
chr6	157200869	T	G	ENST00000636930	ENSG00000049618	ARID1B
chr6	157200875	C	A	ENST00000636930	ENSG00000049618	ARID1B
chr6	157200875	C	G	ENST00000636930	ENSG00000049618	ARID1B
chr6	157200882	G	T	ENST00000636930	ENSG00000049618	ARID1B
chr6	157200891	C	T	ENST00000636930	ENSG00000049618	ARID1B
chr6	157200903	C	T	ENST00000636930	ENSG00000049618	ARID1B
chr6	157200909	C	T	ENST00000636930	ENSG00000049618	ARID1B
chr6	157200918	G	T	ENST00000636930	ENSG00000049618	ARID1B
chr6	157200930	C	T	ENST00000636930	ENSG00000049618	ARID1B
chr6	157200951	C	T	ENST00000636930	ENSG00000049618	ARID1B
chr6	157200955	C	A	ENST00000636930	ENSG00000049618	ARID1B
chr6	157200966	G	T	ENST00000636930	ENSG00000049618	ARID1B
chr6	157200975	C	T	ENST00000636930	ENSG00000049618	ARID1B
chr6	157200978	C	T	ENST00000636930	ENSG00000049618	ARID1B
chr6	157200988	G	A	ENST00000636930	ENSG00000049618	ARID1B
chr6	157200989	G	A	ENST00000636930	ENSG00000049618	ARID1B
chr6	157201013	T	A	ENST00000636930	ENSG00000049618	ARID1B
chr6	157201013	T	G	ENST00000636930	ENSG00000049618	ARID1B
chr6	157201019	C	A	ENST00000636930	ENSG00000049618	ARID1B
chr6	157201019	C	G	ENST00000636930	ENSG00000049618	ARID1B
chr6	157201020	C	T	ENST00000636930	ENSG00000049618	ARID1B
chr6	157201029	C	T	ENST00000636930	ENSG00000049618	ARID1B
chr6	157201050	C	T	ENST00000636930	ENSG00000049618	ARID1B
chr6	157201064	C	A	ENST00000636930	ENSG00000049618	ARID1B
chr6	157201064	C	G	ENST00000636930	ENSG00000049618	ARID1B
chr6	157201104	C	T	ENST00000636930	ENSG00000049618	ARID1B
chr6	157201119	G	T	ENST00000636930	ENSG00000049618	ARID1B
chr6	157201125	C	T	ENST00000636930	ENSG00000049618	ARID1B
chr6	157201129	G	A	ENST00000636930	ENSG00000049618	ARID1B
chr6	157201130	G	A	ENST00000636930	ENSG00000049618	ARID1B
chr6	157201146	C	T	ENST00000636930	ENSG00000049618	ARID1B
chr6	157201152	C	T	ENST00000636930	ENSG00000049618	ARID1B
chr6	157201160	T	A	ENST00000636930	ENSG00000049618	ARID1B
chr6	157201160	T	G	ENST00000636930	ENSG00000049618	ARID1B
chr6	157201165	C	A	ENST00000636930	ENSG00000049618	ARID1B
chr6	157201171	C	A	ENST00000636930	ENSG00000049618	ARID1B
chr6	157201171	C	G	ENST00000636930	ENSG00000049618	ARID1B
chr6	157201182	C	T	ENST00000636930	ENSG00000049618	ARID1B
chr6	157201203	C	T	ENST00000636930	ENSG00000049618	ARID1B
chr6	157201214	C	A	ENST00000636930	ENSG00000049618	ARID1B
chr6	157201214	C	G	ENST00000636930	ENSG00000049618	ARID1B
chr6	157201215	C	T	ENST00000636930	ENSG00000049618	ARID1B
chr6	157201228	C	A	ENST00000636930	ENSG00000049618	ARID1B
chr6	157201228	C	G	ENST00000636930	ENSG00000049618	ARID1B
chr6	157201272	C	T	ENST00000636930	ENSG00000049618	ARID1B
chr6	157201284	G	T	ENST00000636930	ENSG00000049618	ARID1B
chr6	157201305	A	T	ENST00000636930	ENSG00000049618	ARID1B
chr6	157201329	A	T	ENST00000636930	ENSG00000049618	ARID1B
chr6	157201335	C	T	ENST00000636930	ENSG00000049618	ARID1B
chr6	157201338	A	T	ENST00000636930	ENSG00000049618	ARID1B
chr6	157201365	C	T	ENST00000636930	ENSG00000049618	ARID1B
chr6	157201386	C	T	ENST00000636930	ENSG00000049618	ARID1B
chr6	157201401	A	T	ENST00000636930	ENSG00000049618	ARID1B
chr6	157201407	G	T	ENST00000636930	ENSG00000049618	ARID1B
chr6	157201429	C	A	ENST00000636930	ENSG00000049618	ARID1B
chr6	157201429	C	G	ENST00000636930	ENSG00000049618	ARID1B
chr6	157201434	G	T	ENST00000636930	ENSG00000049618	ARID1B
chr6	157201441	C	A	ENST00000636930	ENSG00000049618	ARID1B
chr6	157201441	C	G	ENST00000636930	ENSG00000049618	ARID1B
chr6	157201443	C	T	ENST00000636930	ENSG00000049618	ARID1B
chr6	157201453	T	A	ENST00000636930	ENSG00000049618	ARID1B
chr6	157201455	A	T	ENST00000636930	ENSG00000049618	ARID1B
chr6	157201458	C	T	ENST00000636930	ENSG00000049618	ARID1B
chr6	157201464	C	T	ENST00000636930	ENSG00000049618	ARID1B
chr6	157201467	A	T	ENST00000636930	ENSG00000049618	ARID1B
chr6	157201479	A	T	ENST00000636930	ENSG00000049618	ARID1B
chr6	157201489	G	A	ENST00000636930	ENSG00000049618	ARID1B	TRUE	FALSE
chr6	157201489	G	C	ENST00000636930	ENSG00000049618	ARID1B	TRUE	FALSE
chr6	157201489	G	T	ENST00000636930	ENSG00000049618	ARID1B	TRUE	FALSE
chr6	157201490	T	A	ENST00000636930	ENSG00000049618	ARID1B	TRUE	FALSE
chr6	157201490	T	C	ENST00000636930	ENSG00000049618	ARID1B	TRUE	FALSE
chr6	157201490	T	G	ENST00000636930	ENSG00000049618	ARID1B	TRUE	FALSE
chr6	157203864	A	C	ENST00000636930	ENSG00000049618	ARID1B	FALSE	FALSE
chr6	157203864	A	G	ENST00000636930	ENSG00000049618	ARID1B	FALSE	FALSE
chr6	157203864	A	T	ENST00000636930	ENSG00000049618	ARID1B	FALSE	FALSE
chr6	157203865	G	A	ENST00000636930	ENSG00000049618	ARID1B	FALSE	FALSE
chr6	157203865	G	C	ENST00000636930	ENSG00000049618	ARID1B	FALSE	FALSE
chr6	157203865	G	T	ENST00000636930	ENSG00000049618	ARID1B	FALSE	FALSE
chr6	157203874	G	T	ENST00000636930	ENSG00000049618	ARID1B
chr6	157203881	G	A	ENST00000636930	ENSG00000049618	ARID1B
chr6	157203882	G	A	ENST00000636930	ENSG00000049618	ARID1B
chr6	157203901	A	T	ENST00000636930	ENSG00000049618	ARID1B
chr6	157203905	C	A	ENST00000636930	ENSG00000049618	ARID1B
chr6	157203905	C	G	ENST00000636930	ENSG00000049618	ARID1B
chr6	157203914	T	A	ENST00000636930	ENSG00000049618	ARID1B
chr6	157203919	G	T	ENST00000636930	ENSG00000049618	ARID1B
chr6	157203929	G	A	ENST00000636930	ENSG00000049618	ARID1B
chr6	157203930	G	A	ENST00000636930	ENSG00000049618	ARID1B
chr6	157203935	T	A	ENST00000636930	ENSG00000049618	ARID1B
chr6	157203960	T	A	ENST00000636930	ENSG00000049618	ARID1B
chr6	157203960	T	G	ENST00000636930	ENSG00000049618	ARID1B
chr6	157203994	C	T	ENST00000636930	ENSG00000049618	ARID1B
chr6	157203997	G	A	ENST00000636930	ENSG00000049618	ARID1B	TRUE	FALSE
chr6	157203997	G	C	ENST00000636930	ENSG00000049618	ARID1B	TRUE	FALSE
chr6	157203997	G	T	ENST00000636930	ENSG00000049618	ARID1B	TRUE	FALSE
chr6	157203998	T	A	ENST00000636930	ENSG00000049618	ARID1B	TRUE	FALSE
chr6	157203998	T	C	ENST00000636930	ENSG00000049618	ARID1B	TRUE	FALSE
chr6	157203998	T	G	ENST00000636930	ENSG00000049618	ARID1B	TRUE	FALSE
chr6	157206165	A	C	ENST00000636930	ENSG00000049618	ARID1B	TRUE	FALSE
chr6	157206165	A	G	ENST00000636930	ENSG00000049618	ARID1B	TRUE	FALSE
chr6	157206165	A	T	ENST00000636930	ENSG00000049618	ARID1B	TRUE	FALSE
chr6	157206166	G	A	ENST00000636930	ENSG00000049618	ARID1B	TRUE	FALSE
chr6	157206166	G	C	ENST00000636930	ENSG00000049618	ARID1B	TRUE	FALSE
chr6	157206166	G	T	ENST00000636930	ENSG00000049618	ARID1B	TRUE	FALSE
chr6	157206168	T	A	ENST00000636930	ENSG00000049618	ARID1B
chr6	157206173	G	T	ENST00000636930	ENSG00000049618	ARID1B
chr6	157206182	G	T	ENST00000636930	ENSG00000049618	ARID1B
chr6	157206189	T	A	ENST00000636930	ENSG00000049618	ARID1B
chr6	157206189	T	G	ENST00000636930	ENSG00000049618	ARID1B
chr6	157206194	G	T	ENST00000636930	ENSG00000049618	ARID1B
chr6	157206199	C	A	ENST00000636930	ENSG00000049618	ARID1B
chr6	157206199	C	G	ENST00000636930	ENSG00000049618	ARID1B
chr6	157206203	A	T	ENST00000636930	ENSG00000049618	ARID1B
chr6	157206206	A	T	ENST00000636930	ENSG00000049618	ARID1B
chr6	157206211	C	A	ENST00000636930	ENSG00000049618	ARID1B
chr6	157206227	G	T	ENST00000636930	ENSG00000049618	ARID1B
chr6	157206239	G	T	ENST00000636930	ENSG00000049618	ARID1B
chr6	157206244	T	A	ENST00000636930	ENSG00000049618	ARID1B
chr6	157206244	T	G	ENST00000636930	ENSG00000049618	ARID1B
chr6	157206245	G	T	ENST00000636930	ENSG00000049618	ARID1B
chr6	157206251	G	T	ENST00000636930	ENSG00000049618	ARID1B
chr6	157206263	C	T	ENST00000636930	ENSG00000049618	ARID1B
chr6	157206266	A	T	ENST00000636930	ENSG00000049618	ARID1B
chr6	157206293	A	T	ENST00000636930	ENSG00000049618	ARID1B
chr6	157206305	C	T	ENST00000636930	ENSG00000049618	ARID1B
chr6	157206312	T	A	ENST00000636930	ENSG00000049618	ARID1B
chr6	157206329	A	T	ENST00000636930	ENSG00000049618	ARID1B
chr6	157206332	G	T	ENST00000636930	ENSG00000049618	ARID1B
chr6	157206335	G	T	ENST00000636930	ENSG00000049618	ARID1B
chr6	157206338	G	T	ENST00000636930	ENSG00000049618	ARID1B
chr6	157206347	G	T	ENST00000636930	ENSG00000049618	ARID1B
chr6	157206352	T	A	ENST00000636930	ENSG00000049618	ARID1B
chr6	157206365	G	T	ENST00000636930	ENSG00000049618	ARID1B
chr6	157206368	G	T	ENST00000636930	ENSG00000049618	ARID1B
chr6	157206374	G	T	ENST00000636930	ENSG00000049618	ARID1B
chr6	157206377	G	T	ENST00000636930	ENSG00000049618	ARID1B
chr6	157206383	G	T	ENST00000636930	ENSG00000049618	ARID1B
chr6	157206386	G	T	ENST00000636930	ENSG00000049618	ARID1B
chr6	157206389	G	T	ENST00000636930	ENSG00000049618	ARID1B
chr6	157206398	G	T	ENST00000636930	ENSG00000049618	ARID1B
chr6	157206401	A	T	ENST00000636930	ENSG00000049618	ARID1B
chr6	157206407	G	T	ENST00000636930	ENSG00000049618	ARID1B
chr6	157206416	G	T	ENST00000636930	ENSG00000049618	ARID1B
chr6	157206419	A	T	ENST00000636930	ENSG00000049618	ARID1B
chr6	157206464	A	T	ENST00000636930	ENSG00000049618	ARID1B
chr6	157206467	G	T	ENST00000636930	ENSG00000049618	ARID1B
chr6	157206470	A	T	ENST00000636930	ENSG00000049618	ARID1B
chr6	157206476	A	T	ENST00000636930	ENSG00000049618	ARID1B
chr6	157206479	C	T	ENST00000636930	ENSG00000049618	ARID1B
chr6	157206488	A	T	ENST00000636930	ENSG00000049618	ARID1B
chr6	157206497	A	T	ENST00000636930	ENSG00000049618	ARID1B
chr6	157206509	A	T	ENST00000636930	ENSG00000049618	ARID1B
chr6	157206518	A	T	ENST00000636930	ENSG00000049618	ARID1B
chr6	157206521	A	T	ENST00000636930	ENSG00000049618	ARID1B
chr6	157206545	C	T	ENST00000636930	ENSG00000049618	ARID1B
chr6	157206554	A	T	ENST00000636930	ENSG00000049618	ARID1B
chr6	157206558	T	A	ENST00000636930	ENSG00000049618	ARID1B
chr6	157206569	C	T	ENST00000636930	ENSG00000049618	ARID1B
chr6	157206572	G	T	ENST00000636930	ENSG00000049618	ARID1B
chr6	157206597	G	A	ENST00000636930	ENSG00000049618	ARID1B
chr6	157206598	G	A	ENST00000636930	ENSG00000049618	ARID1B
chr6	157206599	C	T	ENST00000636930	ENSG00000049618	ARID1B
chr6	157206623	G	T	ENST00000636930	ENSG00000049618	ARID1B
chr6	157206632	C	T	ENST00000636930	ENSG00000049618	ARID1B
chr6	157206644	G	T	ENST00000636930	ENSG00000049618	ARID1B
chr6	157206650	A	T	ENST00000636930	ENSG00000049618	ARID1B
chr6	157206656	G	T	ENST00000636930	ENSG00000049618	ARID1B
chr6	157206690	T	A	ENST00000636930	ENSG00000049618	ARID1B
chr6	157206690	T	G	ENST00000636930	ENSG00000049618	ARID1B
chr6	157206704	A	T	ENST00000636930	ENSG00000049618	ARID1B
chr6	157206707	A	T	ENST00000636930	ENSG00000049618	ARID1B
chr6	157206710	A	T	ENST00000636930	ENSG00000049618	ARID1B
chr6	157206713	G	T	ENST00000636930	ENSG00000049618	ARID1B
chr6	157206716	C	T	ENST00000636930	ENSG00000049618	ARID1B
chr6	157206719	G	T	ENST00000636930	ENSG00000049618	ARID1B
chr6	157206725	A	T	ENST00000636930	ENSG00000049618	ARID1B
chr6	157206737	G	T	ENST00000636930	ENSG00000049618	ARID1B
chr6	157206740	G	T	ENST00000636930	ENSG00000049618	ARID1B
chr6	157206743	C	T	ENST00000636930	ENSG00000049618	ARID1B
chr6	157206746	C	T	ENST00000636930	ENSG00000049618	ARID1B
chr6	157206749	G	T	ENST00000636930	ENSG00000049618	ARID1B
chr6	157206752	A	T	ENST00000636930	ENSG00000049618	ARID1B
chr6	157206804	T	A	ENST00000636930	ENSG00000049618	ARID1B
chr6	157206809	G	T	ENST00000636930	ENSG00000049618	ARID1B
chr6	157206830	C	T	ENST00000636930	ENSG00000049618	ARID1B
chr6	157206836	G	T	ENST00000636930	ENSG00000049618	ARID1B
chr6	157206845	A	T	ENST00000636930	ENSG00000049618	ARID1B
chr6	157206863	C	T	ENST00000636930	ENSG00000049618	ARID1B
chr6	157206866	C	T	ENST00000636930	ENSG00000049618	ARID1B
chr6	157206872	A	T	ENST00000636930	ENSG00000049618	ARID1B
chr6	157206890	A	T	ENST00000636930	ENSG00000049618	ARID1B
chr6	157206899	G	T	ENST00000636930	ENSG00000049618	ARID1B
chr6	157206905	G	T	ENST00000636930	ENSG00000049618	ARID1B
chr6	157206917	C	T	ENST00000636930	ENSG00000049618	ARID1B
chr6	157206923	G	T	ENST00000636930	ENSG00000049618	ARID1B
chr6	157206937	T	A	ENST00000636930	ENSG00000049618	ARID1B
chr6	157206951	G	A	ENST00000636930	ENSG00000049618	ARID1B
chr6	157206952	G	A	ENST00000636930	ENSG00000049618	ARID1B
chr6	157206953	C	T	ENST00000636930	ENSG00000049618	ARID1B
chr6	157206960	C	A	ENST00000636930	ENSG00000049618	ARID1B
chr6	157206968	A	T	ENST00000636930	ENSG00000049618	ARID1B
chr6	157206971	C	T	ENST00000636930	ENSG00000049618	ARID1B
chr6	157206976	C	A	ENST00000636930	ENSG00000049618	ARID1B
chr6	157206982	T	A	ENST00000636930	ENSG00000049618	ARID1B
chr6	157207005	T	A	ENST00000636930	ENSG00000049618	ARID1B
chr6	157207008	C	A	ENST00000636930	ENSG00000049618	ARID1B
chr6	157207008	C	G	ENST00000636930	ENSG00000049618	ARID1B
chr6	157207031	G	T	ENST00000636930	ENSG00000049618	ARID1B
chr6	157207040	A	T	ENST00000636930	ENSG00000049618	ARID1B
chr6	157207070	A	T	ENST00000636930	ENSG00000049618	ARID1B
chr6	157207091	G	T	ENST00000636930	ENSG00000049618	ARID1B
chr6	157207100	G	T	ENST00000636930	ENSG00000049618	ARID1B
chr6	157207103	A	T	ENST00000636930	ENSG00000049618	ARID1B
chr6	157207106	A	T	ENST00000636930	ENSG00000049618	ARID1B
chr6	157207109	C	T	ENST00000636930	ENSG00000049618	ARID1B
chr6	157207118	C	T	ENST00000636930	ENSG00000049618	ARID1B
chr6	157207126	T	A	ENST00000636930	ENSG00000049618	ARID1B
chr6	157207126	T	G	ENST00000636930	ENSG00000049618	ARID1B
chr6	157207127	G	T	ENST00000636930	ENSG00000049618	ARID1B
chr6	157207130	A	T	ENST00000636930	ENSG00000049618	ARID1B
chr6	157207133	G	T	ENST00000636930	ENSG00000049618	ARID1B
chr6	157207136	G	T	ENST00000636930	ENSG00000049618	ARID1B
chr6	157207142	G	T	ENST00000636930	ENSG00000049618	ARID1B
chr6	157207148	A	T	ENST00000636930	ENSG00000049618	ARID1B
chr6	157207162	C	A	ENST00000636930	ENSG00000049618	ARID1B
chr6	157207166	A	T	ENST00000636930	ENSG00000049618	ARID1B
chr6	157207172	G	T	ENST00000636930	ENSG00000049618	ARID1B
chr6	157207176	G	A	ENST00000636930	ENSG00000049618	ARID1B
chr6	157207177	G	A	ENST00000636930	ENSG00000049618	ARID1B
chr6	157207179	G	A	ENST00000636930	ENSG00000049618	ARID1B
chr6	157207180	G	A	ENST00000636930	ENSG00000049618	ARID1B
chr6	157207182	G	A	ENST00000636930	ENSG00000049618	ARID1B
chr6	157207183	G	A	ENST00000636930	ENSG00000049618	ARID1B
chr6	157207189	C	A	ENST00000636930	ENSG00000049618	ARID1B
chr6	157207193	G	T	ENST00000636930	ENSG00000049618	ARID1B
chr6	157207200	T	A	ENST00000636930	ENSG00000049618	ARID1B
chr6	157207215	T	A	ENST00000636930	ENSG00000049618	ARID1B
chr6	157207224	T	A	ENST00000636930	ENSG00000049618	ARID1B
chr6	157207241	C	T	ENST00000636930	ENSG00000049618	ARID1B
chr6	157207251	T	A	ENST00000636930	ENSG00000049618	ARID1B
chr6	157207261	C	A	ENST00000636930	ENSG00000049618	ARID1B
chr6	157207261	C	G	ENST00000636930	ENSG00000049618	ARID1B
chr6	157207265	G	T	ENST00000636930	ENSG00000049618	ARID1B
chr6	157207276	C	A	ENST00000636930	ENSG00000049618	ARID1B
chr6	157207278	T	A	ENST00000636930	ENSG00000049618	ARID1B
chr6	157207287	T	A	ENST00000636930	ENSG00000049618	ARID1B
chr6	157207296	T	A	ENST00000636930	ENSG00000049618	ARID1B
chr6	157207305	G	A	ENST00000636930	ENSG00000049618	ARID1B
chr6	157207306	G	A	ENST00000636930	ENSG00000049618	ARID1B
chr6	157207315	C	A	ENST00000636930	ENSG00000049618	ARID1B
chr6	157207325	G	T	ENST00000636930	ENSG00000049618	ARID1B
chr6	157207331	C	T	ENST00000636930	ENSG00000049618	ARID1B
chr6	157207352	G	T	ENST00000636930	ENSG00000049618	ARID1B
chr6	157207362	C	A	ENST00000636930	ENSG00000049618	ARID1B
chr6	157207371	C	A	ENST00000636930	ENSG00000049618	ARID1B
chr6	157207376	C	T	ENST00000636930	ENSG00000049618	ARID1B
chr6	157207379	A	T	ENST00000636930	ENSG00000049618	ARID1B
chr6	157207391	G	T	ENST00000636930	ENSG00000049618	ARID1B
chr6	157207402	T	A	ENST00000636930	ENSG00000049618	ARID1B
chr6	157207403	A	T	ENST00000636930	ENSG00000049618	ARID1B
chr6	157207415	C	T	ENST00000636930	ENSG00000049618	ARID1B
chr6	157207440	T	A	ENST00000636930	ENSG00000049618	ARID1B
chr6	157207463	C	T	ENST00000636930	ENSG00000049618	ARID1B
chr6	157207466	G	T	ENST00000636930	ENSG00000049618	ARID1B
chr6	157207469	A	T	ENST00000636930	ENSG00000049618	ARID1B
chr6	157207477	T	A	ENST00000636930	ENSG00000049618	ARID1B
chr6	157207477	T	G	ENST00000636930	ENSG00000049618	ARID1B
chr6	157207485	T	A	ENST00000636930	ENSG00000049618	ARID1B
chr6	157207485	T	G	ENST00000636930	ENSG00000049618	ARID1B
chr6	157207495	C	A	ENST00000636930	ENSG00000049618	ARID1B
chr6	157207495	C	G	ENST00000636930	ENSG00000049618	ARID1B
chr6	157207508	A	T	ENST00000636930	ENSG00000049618	ARID1B
chr6	157207522	T	A	ENST00000636930	ENSG00000049618	ARID1B
chr6	157207523	C	T	ENST00000636930	ENSG00000049618	ARID1B
chr6	157207526	G	T	ENST00000636930	ENSG00000049618	ARID1B
chr6	157207545	T	A	ENST00000636930	ENSG00000049618	ARID1B
chr6	157207545	T	G	ENST00000636930	ENSG00000049618	ARID1B
chr6	157207548	C	A	ENST00000636930	ENSG00000049618	ARID1B
chr6	157207559	C	T	ENST00000636930	ENSG00000049618	ARID1B
chr6	157207595	C	T	ENST00000636930	ENSG00000049618	ARID1B
chr6	157207598	A	T	ENST00000636930	ENSG00000049618	ARID1B
chr6	157207601	G	T	ENST00000636930	ENSG00000049618	ARID1B
chr6	157207610	G	T	ENST00000636930	ENSG00000049618	ARID1B
chr6	157207617	T	A	ENST00000636930	ENSG00000049618	ARID1B
chr6	157207631	G	T	ENST00000636930	ENSG00000049618	ARID1B
chr6	157207652	C	T	ENST00000636930	ENSG00000049618	ARID1B
chr6	157207657	C	A	ENST00000636930	ENSG00000049618	ARID1B
chr6	157207657	C	G	ENST00000636930	ENSG00000049618	ARID1B
chr6	157207658	C	T	ENST00000636930	ENSG00000049618	ARID1B
chr6	157207661	C	T	ENST00000636930	ENSG00000049618	ARID1B
chr6	157207667	C	T	ENST00000636930	ENSG00000049618	ARID1B
chr6	157207688	C	T	ENST00000636930	ENSG00000049618	ARID1B
chr6	157207703	G	T	ENST00000636930	ENSG00000049618	ARID1B
chr6	157207729	C	A	ENST00000636930	ENSG00000049618	ARID1B
chr6	157207739	A	T	ENST00000636930	ENSG00000049618	ARID1B
chr6	157207746	T	A	ENST00000636930	ENSG00000049618	ARID1B
chr6	157207760	A	T	ENST00000636930	ENSG00000049618	ARID1B
chr6	157207769	G	T	ENST00000636930	ENSG00000049618	ARID1B
chr6	157207779	C	A	ENST00000636930	ENSG00000049618	ARID1B
chr6	157207781	G	T	ENST00000636930	ENSG00000049618	ARID1B
chr6	157207791	T	A	ENST00000636930	ENSG00000049618	ARID1B
chr6	157207796	G	T	ENST00000636930	ENSG00000049618	ARID1B
chr6	157207806	T	A	ENST00000636930	ENSG00000049618	ARID1B
chr6	157207818	C	A	ENST00000636930	ENSG00000049618	ARID1B
chr6	157207824	C	A	ENST00000636930	ENSG00000049618	ARID1B
chr6	157207824	C	G	ENST00000636930	ENSG00000049618	ARID1B
chr6	157207861	T	A	ENST00000636930	ENSG00000049618	ARID1B
chr6	157207874	C	T	ENST00000636930	ENSG00000049618	ARID1B
chr6	157207883	C	T	ENST00000636930	ENSG00000049618	ARID1B
chr6	157207887	T	A	ENST00000636930	ENSG00000049618	ARID1B
chr6	157207887	T	G	ENST00000636930	ENSG00000049618	ARID1B
chr6	157292906	T	A	ENST00000400788	ENSG00000215712	TMEM242	FALSE	FALSE
chr6	157292912	T	A	ENST00000400788	ENSG00000215712	TMEM242	FALSE	FALSE
chr6	157292914	A	T	ENST00000400788	ENSG00000215712	TMEM242	FALSE	FALSE
chr6	157292921	C	A	ENST00000400788	ENSG00000215712	TMEM242	FALSE	FALSE
chr6	157292924	C	A	ENST00000400788	ENSG00000215712	TMEM242	FALSE	FALSE
chr6	157292925	C	T	ENST00000400788	ENSG00000215712	TMEM242	FALSE	FALSE
chr6	157292926	C	T	ENST00000400788	ENSG00000215712	TMEM242	FALSE	FALSE
chr6	157292930	C	A	ENST00000400788	ENSG00000215712	TMEM242	FALSE	FALSE
chr6	157292938	G	T	ENST00000400788	ENSG00000215712	TMEM242	FALSE	FALSE
chr6	157292942	C	A	ENST00000400788	ENSG00000215712	TMEM242	FALSE	FALSE
chr6	157292951	T	A	ENST00000400788	ENSG00000215712	TMEM242	FALSE	FALSE
chr6	157292971	G	C	ENST00000400788	ENSG00000215712	TMEM242	FALSE	FALSE
chr6	157292971	G	T	ENST00000400788	ENSG00000215712	TMEM242	FALSE	FALSE
chr6	157292975	G	A	ENST00000400788	ENSG00000215712	TMEM242	FALSE	FALSE
chr6	157292981	T	A	ENST00000400788	ENSG00000215712	TMEM242	FALSE	FALSE
chr6	157292987	G	A	ENST00000400788	ENSG00000215712	TMEM242	FALSE	FALSE
chr6	157293000	C	A	ENST00000400788	ENSG00000215712	TMEM242	TRUE	FALSE
chr6	157293000	C	G	ENST00000400788	ENSG00000215712	TMEM242	TRUE	FALSE
chr6	157293000	C	T	ENST00000400788	ENSG00000215712	TMEM242	TRUE	FALSE
chr6	157293001	T	A	ENST00000400788	ENSG00000215712	TMEM242	TRUE	FALSE
chr6	157293001	T	C	ENST00000400788	ENSG00000215712	TMEM242	TRUE	FALSE
chr6	157293001	T	G	ENST00000400788	ENSG00000215712	TMEM242	TRUE	FALSE
chr6	157318780	A	C	ENST00000400788	ENSG00000215712	TMEM242	TRUE	FALSE
chr6	157318780	A	G	ENST00000400788	ENSG00000215712	TMEM242	TRUE	FALSE
chr6	157318780	A	T	ENST00000400788	ENSG00000215712	TMEM242	TRUE	FALSE
chr6	157318781	C	A	ENST00000400788	ENSG00000215712	TMEM242	TRUE	FALSE
chr6	157318781	C	G	ENST00000400788	ENSG00000215712	TMEM242	TRUE	FALSE
chr6	157318781	C	T	ENST00000400788	ENSG00000215712	TMEM242	TRUE	FALSE
chr6	157318793	C	A	ENST00000400788	ENSG00000215712	TMEM242	FALSE	FALSE
chr6	157318795	A	C	ENST00000400788	ENSG00000215712	TMEM242	FALSE	FALSE
chr6	157318795	A	T	ENST00000400788	ENSG00000215712	TMEM242	FALSE	FALSE
chr6	157318802	T	A	ENST00000400788	ENSG00000215712	TMEM242	FALSE	FALSE
chr6	157318803	C	T	ENST00000400788	ENSG00000215712	TMEM242	FALSE	FALSE
chr6	157318804	C	T	ENST00000400788	ENSG00000215712	TMEM242	FALSE	FALSE
chr6	157318833	A	T	ENST00000400788	ENSG00000215712	TMEM242	TRUE	TRUE
chr6	157318836	C	T	ENST00000400788	ENSG00000215712	TMEM242	TRUE	TRUE
chr6	157318837	C	T	ENST00000400788	ENSG00000215712	TMEM242	TRUE	TRUE
chr6	157318842	A	C	ENST00000400788	ENSG00000215712	TMEM242	TRUE	TRUE
chr6	157318842	A	T	ENST00000400788	ENSG00000215712	TMEM242	TRUE	TRUE
chr6	157318854	C	T	ENST00000400788	ENSG00000215712	TMEM242	TRUE	TRUE
chr6	157318855	C	T	ENST00000400788	ENSG00000215712	TMEM242	TRUE	TRUE
chr6	157318868	G	A	ENST00000400788	ENSG00000215712	TMEM242	TRUE	TRUE
chr6	157318870	A	T	ENST00000400788	ENSG00000215712	TMEM242	TRUE	TRUE
chr6	157318892	C	A	ENST00000400788	ENSG00000215712	TMEM242	TRUE	TRUE
chr6	157318897	A	C	ENST00000400788	ENSG00000215712	TMEM242	TRUE	TRUE
chr6	157318897	A	T	ENST00000400788	ENSG00000215712	TMEM242	TRUE	TRUE
chr6	157318919	C	A	ENST00000400788	ENSG00000215712	TMEM242	TRUE	TRUE
chr6	157318920	C	A	ENST00000400788	ENSG00000215712	TMEM242	TRUE	FALSE
chr6	157318920	C	G	ENST00000400788	ENSG00000215712	TMEM242	TRUE	FALSE
chr6	157318920	C	T	ENST00000400788	ENSG00000215712	TMEM242	TRUE	FALSE
chr6	157318921	T	A	ENST00000400788	ENSG00000215712	TMEM242	TRUE	FALSE
chr6	157318921	T	C	ENST00000400788	ENSG00000215712	TMEM242	TRUE	FALSE
chr6	157318921	T	G	ENST00000400788	ENSG00000215712	TMEM242	TRUE	FALSE
chr6	157322703	A	C	ENST00000400788	ENSG00000215712	TMEM242	TRUE	FALSE
chr6	157322703	A	G	ENST00000400788	ENSG00000215712	TMEM242	TRUE	FALSE
chr6	157322703	A	T	ENST00000400788	ENSG00000215712	TMEM242	TRUE	FALSE
chr6	157322704	C	A	ENST00000400788	ENSG00000215712	TMEM242	TRUE	FALSE
chr6	157322704	C	G	ENST00000400788	ENSG00000215712	TMEM242	TRUE	FALSE
chr6	157322704	C	T	ENST00000400788	ENSG00000215712	TMEM242	TRUE	FALSE
chr6	157322707	T	A	ENST00000400788	ENSG00000215712	TMEM242	TRUE	TRUE
chr6	157322714	C	T	ENST00000400788	ENSG00000215712	TMEM242	TRUE	TRUE
chr6	157322715	C	T	ENST00000400788	ENSG00000215712	TMEM242	TRUE	TRUE
chr6	157322719	C	A	ENST00000400788	ENSG00000215712	TMEM242	TRUE	TRUE
chr6	157322728	T	A	ENST00000400788	ENSG00000215712	TMEM242	TRUE	TRUE
chr6	157322731	T	A	ENST00000400788	ENSG00000215712	TMEM242	TRUE	TRUE
chr6	157322734	T	A	ENST00000400788	ENSG00000215712	TMEM242	TRUE	TRUE
chr6	157322739	A	T	ENST00000400788	ENSG00000215712	TMEM242	TRUE	TRUE
chr6	157322742	G	C	ENST00000400788	ENSG00000215712	TMEM242	TRUE	TRUE
chr6	157322742	G	T	ENST00000400788	ENSG00000215712	TMEM242	TRUE	TRUE
chr6	157322745	A	C	ENST00000400788	ENSG00000215712	TMEM242	TRUE	TRUE
chr6	157322745	A	T	ENST00000400788	ENSG00000215712	TMEM242	TRUE	TRUE
chr6	157322761	C	A	ENST00000400788	ENSG00000215712	TMEM242	TRUE	TRUE
chr6	157322773	C	A	ENST00000400788	ENSG00000215712	TMEM242	TRUE	TRUE
chr6	157322803	C	A	ENST00000400788	ENSG00000215712	TMEM242	TRUE	TRUE
chr6	157322806	C	A	ENST00000400788	ENSG00000215712	TMEM242	TRUE	FALSE
chr6	157322806	C	G	ENST00000400788	ENSG00000215712	TMEM242	TRUE	FALSE
chr6	157322806	C	T	ENST00000400788	ENSG00000215712	TMEM242	TRUE	FALSE
chr6	157322807	T	A	ENST00000400788	ENSG00000215712	TMEM242	TRUE	FALSE
chr6	157322807	T	C	ENST00000400788	ENSG00000215712	TMEM242	TRUE	FALSE
chr6	157322807	T	G	ENST00000400788	ENSG00000215712	TMEM242	TRUE	FALSE
chr6	157323410	A	C	ENST00000400788	ENSG00000215712	TMEM242	TRUE	FALSE
chr6	157323410	A	G	ENST00000400788	ENSG00000215712	TMEM242	TRUE	FALSE
chr6	157323410	A	T	ENST00000400788	ENSG00000215712	TMEM242	TRUE	FALSE
chr6	157323411	C	A	ENST00000400788	ENSG00000215712	TMEM242	TRUE	FALSE
chr6	157323411	C	G	ENST00000400788	ENSG00000215712	TMEM242	TRUE	FALSE
chr6	157323411	C	T	ENST00000400788	ENSG00000215712	TMEM242	TRUE	FALSE
chr6	157323415	T	A	ENST00000400788	ENSG00000215712	TMEM242	TRUE	TRUE
chr6	157323454	C	A	ENST00000400788	ENSG00000215712	TMEM242	FALSE	FALSE
chr6	157323472	G	A	ENST00000400788	ENSG00000215712	TMEM242	FALSE	FALSE
chr6	157323496	C	A	ENST00000400788	ENSG00000215712	TMEM242	FALSE	FALSE
chr6	157382049	A	T	ENST00000359775	ENSG00000175048	ZDHHC14	FALSE	FALSE
chr6	157382057	C	A	ENST00000359775	ENSG00000175048	ZDHHC14	FALSE	FALSE
chr6	157382058	G	T	ENST00000359775	ENSG00000175048	ZDHHC14	FALSE	FALSE
chr6	157382063	C	A	ENST00000359775	ENSG00000175048	ZDHHC14	FALSE	FALSE
chr6	157382063	C	G	ENST00000359775	ENSG00000175048	ZDHHC14	FALSE	FALSE
chr6	157382067	C	T	ENST00000359775	ENSG00000175048	ZDHHC14	FALSE	FALSE
chr6	157382097	G	T	ENST00000359775	ENSG00000175048	ZDHHC14	TRUE	TRUE
chr6	157382101	C	A	ENST00000359775	ENSG00000175048	ZDHHC14	TRUE	TRUE
chr6	157382109	A	T	ENST00000359775	ENSG00000175048	ZDHHC14	TRUE	TRUE
chr6	157382112	A	T	ENST00000359775	ENSG00000175048	ZDHHC14	TRUE	TRUE
chr6	157382115	A	T	ENST00000359775	ENSG00000175048	ZDHHC14	TRUE	TRUE
chr6	157382118	A	T	ENST00000359775	ENSG00000175048	ZDHHC14	TRUE	TRUE
chr6	157382136	A	T	ENST00000359775	ENSG00000175048	ZDHHC14	TRUE	TRUE
chr6	157382140	G	A	ENST00000359775	ENSG00000175048	ZDHHC14	TRUE	TRUE
chr6	157382141	G	A	ENST00000359775	ENSG00000175048	ZDHHC14	TRUE	TRUE
chr6	157382142	G	T	ENST00000359775	ENSG00000175048	ZDHHC14	TRUE	TRUE
chr6	157382154	G	T	ENST00000359775	ENSG00000175048	ZDHHC14	TRUE	TRUE
chr6	157382157	A	T	ENST00000359775	ENSG00000175048	ZDHHC14	TRUE	TRUE
chr6	157382163	A	T	ENST00000359775	ENSG00000175048	ZDHHC14	TRUE	TRUE
chr6	157382174	T	A	ENST00000359775	ENSG00000175048	ZDHHC14	TRUE	TRUE
chr6	157382199	C	T	ENST00000359775	ENSG00000175048	ZDHHC14	TRUE	TRUE
chr6	157382216	C	A	ENST00000359775	ENSG00000175048	ZDHHC14	TRUE	TRUE
chr6	157382216	C	G	ENST00000359775	ENSG00000175048	ZDHHC14	TRUE	TRUE
chr6	157382247	G	T	ENST00000359775	ENSG00000175048	ZDHHC14	TRUE	TRUE
chr6	157382267	G	A	ENST00000359775	ENSG00000175048	ZDHHC14	TRUE	FALSE
chr6	157382267	G	C	ENST00000359775	ENSG00000175048	ZDHHC14	TRUE	FALSE
chr6	157382267	G	T	ENST00000359775	ENSG00000175048	ZDHHC14	TRUE	FALSE
chr6	157382268	T	A	ENST00000359775	ENSG00000175048	ZDHHC14	TRUE	FALSE
chr6	157382268	T	C	ENST00000359775	ENSG00000175048	ZDHHC14	TRUE	FALSE
chr6	157382268	T	G	ENST00000359775	ENSG00000175048	ZDHHC14	TRUE	FALSE
chr6	157542583	A	C	ENST00000359775	ENSG00000175048	ZDHHC14	TRUE	FALSE
chr6	157542583	A	G	ENST00000359775	ENSG00000175048	ZDHHC14	TRUE	FALSE
chr6	157542583	A	T	ENST00000359775	ENSG00000175048	ZDHHC14	TRUE	FALSE
chr6	157542584	G	A	ENST00000359775	ENSG00000175048	ZDHHC14	TRUE	FALSE
chr6	157542584	G	C	ENST00000359775	ENSG00000175048	ZDHHC14	TRUE	FALSE
chr6	157542584	G	T	ENST00000359775	ENSG00000175048	ZDHHC14	TRUE	FALSE
chr6	157542588	T	A	ENST00000359775	ENSG00000175048	ZDHHC14	TRUE	TRUE
chr6	157542594	C	A	ENST00000359775	ENSG00000175048	ZDHHC14	TRUE	TRUE
chr6	157542594	C	G	ENST00000359775	ENSG00000175048	ZDHHC14	TRUE	TRUE
chr6	157542604	A	T	ENST00000359775	ENSG00000175048	ZDHHC14	TRUE	TRUE
chr6	157542691	G	T	ENST00000359775	ENSG00000175048	ZDHHC14	TRUE	TRUE
chr6	157542703	C	T	ENST00000359775	ENSG00000175048	ZDHHC14	TRUE	TRUE
chr6	157542718	G	T	ENST00000359775	ENSG00000175048	ZDHHC14	TRUE	TRUE
chr6	157542733	G	T	ENST00000359775	ENSG00000175048	ZDHHC14	TRUE	TRUE
chr6	157542739	C	T	ENST00000359775	ENSG00000175048	ZDHHC14	TRUE	TRUE
chr6	157542746	G	A	ENST00000359775	ENSG00000175048	ZDHHC14	TRUE	FALSE
chr6	157542746	G	C	ENST00000359775	ENSG00000175048	ZDHHC14	TRUE	FALSE
chr6	157542746	G	T	ENST00000359775	ENSG00000175048	ZDHHC14	TRUE	FALSE
chr6	157542747	T	A	ENST00000359775	ENSG00000175048	ZDHHC14	TRUE	FALSE
chr6	157542747	T	C	ENST00000359775	ENSG00000175048	ZDHHC14	TRUE	FALSE
chr6	157542747	T	G	ENST00000359775	ENSG00000175048	ZDHHC14	TRUE	FALSE
chr6	157592986	A	C	ENST00000359775	ENSG00000175048	ZDHHC14	TRUE	FALSE
chr6	157592986	A	G	ENST00000359775	ENSG00000175048	ZDHHC14	TRUE	FALSE
chr6	157592986	A	T	ENST00000359775	ENSG00000175048	ZDHHC14	TRUE	FALSE
chr6	157592987	G	A	ENST00000359775	ENSG00000175048	ZDHHC14	TRUE	FALSE
chr6	157592987	G	C	ENST00000359775	ENSG00000175048	ZDHHC14	TRUE	FALSE
chr6	157592987	G	T	ENST00000359775	ENSG00000175048	ZDHHC14	TRUE	FALSE
chr6	157593009	C	A	ENST00000359775	ENSG00000175048	ZDHHC14	TRUE	TRUE
chr6	157593009	C	G	ENST00000359775	ENSG00000175048	ZDHHC14	TRUE	TRUE
chr6	157593019	C	A	ENST00000359775	ENSG00000175048	ZDHHC14	TRUE	TRUE
chr6	157593019	C	G	ENST00000359775	ENSG00000175048	ZDHHC14	TRUE	TRUE
chr6	157593032	A	T	ENST00000359775	ENSG00000175048	ZDHHC14	TRUE	TRUE
chr6	157593038	A	T	ENST00000359775	ENSG00000175048	ZDHHC14	TRUE	TRUE
chr6	157593041	G	T	ENST00000359775	ENSG00000175048	ZDHHC14	TRUE	TRUE
chr6	157593059	C	T	ENST00000359775	ENSG00000175048	ZDHHC14	TRUE	TRUE
chr6	157593068	A	T	ENST00000359775	ENSG00000175048	ZDHHC14	TRUE	TRUE
chr6	157593074	A	T	ENST00000359775	ENSG00000175048	ZDHHC14	TRUE	TRUE
chr6	157593079	C	A	ENST00000359775	ENSG00000175048	ZDHHC14	TRUE	TRUE
chr6	157593079	C	G	ENST00000359775	ENSG00000175048	ZDHHC14	TRUE	TRUE
chr6	157593082	T	A	ENST00000359775	ENSG00000175048	ZDHHC14	TRUE	TRUE
chr6	157593091	C	A	ENST00000359775	ENSG00000175048	ZDHHC14	TRUE	TRUE
chr6	157593092	A	T	ENST00000359775	ENSG00000175048	ZDHHC14	TRUE	TRUE
chr6	157593124	C	A	ENST00000359775	ENSG00000175048	ZDHHC14	TRUE	TRUE
chr6	157593133	T	A	ENST00000359775	ENSG00000175048	ZDHHC14	TRUE	TRUE
chr6	157593142	C	A	ENST00000359775	ENSG00000175048	ZDHHC14	TRUE	TRUE
chr6	157593146	G	T	ENST00000359775	ENSG00000175048	ZDHHC14	TRUE	TRUE
chr6	157593147	G	A	ENST00000359775	ENSG00000175048	ZDHHC14	TRUE	FALSE
chr6	157593147	G	C	ENST00000359775	ENSG00000175048	ZDHHC14	TRUE	FALSE
chr6	157593147	G	T	ENST00000359775	ENSG00000175048	ZDHHC14	TRUE	FALSE
chr6	157593148	T	A	ENST00000359775	ENSG00000175048	ZDHHC14	TRUE	FALSE
chr6	157593148	T	C	ENST00000359775	ENSG00000175048	ZDHHC14	FALSE	FALSE
chr6	157593148	T	G	ENST00000359775	ENSG00000175048	ZDHHC14	TRUE	FALSE
chr6	157628347	A	C	ENST00000359775	ENSG00000175048	ZDHHC14	TRUE	FALSE
chr6	157628347	A	G	ENST00000359775	ENSG00000175048	ZDHHC14	TRUE	FALSE
chr6	157628347	A	T	ENST00000359775	ENSG00000175048	ZDHHC14	TRUE	FALSE
chr6	157628348	G	A	ENST00000359775	ENSG00000175048	ZDHHC14	TRUE	FALSE
chr6	157628348	G	C	ENST00000359775	ENSG00000175048	ZDHHC14	TRUE	FALSE
chr6	157628348	G	T	ENST00000359775	ENSG00000175048	ZDHHC14	TRUE	FALSE
chr6	157628368	T	A	ENST00000359775	ENSG00000175048	ZDHHC14
chr6	157628373	G	A	ENST00000359775	ENSG00000175048	ZDHHC14
chr6	157628374	G	A	ENST00000359775	ENSG00000175048	ZDHHC14
chr6	157628386	T	A	ENST00000359775	ENSG00000175048	ZDHHC14
chr6	157628393	A	T	ENST00000359775	ENSG00000175048	ZDHHC14
chr6	157628396	A	T	ENST00000359775	ENSG00000175048	ZDHHC14
chr6	157628404	C	A	ENST00000359775	ENSG00000175048	ZDHHC14	TRUE	TRUE
chr6	157628404	C	G	ENST00000359775	ENSG00000175048	ZDHHC14	TRUE	TRUE
chr6	157628405	A	T	ENST00000359775	ENSG00000175048	ZDHHC14	TRUE	TRUE
chr6	157628416	T	A	ENST00000359775	ENSG00000175048	ZDHHC14	TRUE	TRUE
chr6	157628416	T	G	ENST00000359775	ENSG00000175048	ZDHHC14	TRUE	TRUE
chr6	157628427	T	A	ENST00000359775	ENSG00000175048	ZDHHC14	TRUE	TRUE
chr6	157628427	T	G	ENST00000359775	ENSG00000175048	ZDHHC14	TRUE	TRUE
chr6	157628487	G	A	ENST00000359775	ENSG00000175048	ZDHHC14	FALSE	FALSE
chr6	157628487	G	C	ENST00000359775	ENSG00000175048	ZDHHC14	FALSE	FALSE
chr6	157628487	G	T	ENST00000359775	ENSG00000175048	ZDHHC14	FALSE	FALSE
chr6	157628488	T	A	ENST00000359775	ENSG00000175048	ZDHHC14	FALSE	FALSE
chr6	157628488	T	C	ENST00000359775	ENSG00000175048	ZDHHC14	FALSE	FALSE
chr6	157628488	T	G	ENST00000359775	ENSG00000175048	ZDHHC14	FALSE	FALSE
chr6	157632832	A	C	ENST00000359775	ENSG00000175048	ZDHHC14	TRUE	FALSE
chr6	157632832	A	G	ENST00000359775	ENSG00000175048	ZDHHC14	TRUE	FALSE
chr6	157632832	A	T	ENST00000359775	ENSG00000175048	ZDHHC14	TRUE	FALSE
chr6	157632833	G	A	ENST00000359775	ENSG00000175048	ZDHHC14	TRUE	FALSE
chr6	157632833	G	C	ENST00000359775	ENSG00000175048	ZDHHC14	TRUE	FALSE
chr6	157632833	G	T	ENST00000359775	ENSG00000175048	ZDHHC14	TRUE	FALSE
chr6	157632837	C	A	ENST00000359775	ENSG00000175048	ZDHHC14	TRUE	TRUE
chr6	157632837	C	G	ENST00000359775	ENSG00000175048	ZDHHC14	TRUE	TRUE
chr6	157632839	C	T	ENST00000359775	ENSG00000175048	ZDHHC14	TRUE	TRUE
chr6	157632842	C	T	ENST00000359775	ENSG00000175048	ZDHHC14	TRUE	TRUE
chr6	157632848	G	T	ENST00000359775	ENSG00000175048	ZDHHC14	TRUE	TRUE
chr6	157632866	A	T	ENST00000359775	ENSG00000175048	ZDHHC14	TRUE	TRUE
chr6	157632883	A	C	ENST00000359775	ENSG00000175048	ZDHHC14	FALSE	FALSE
chr6	157632883	A	G	ENST00000359775	ENSG00000175048	ZDHHC14	FALSE	FALSE
chr6	157632883	A	T	ENST00000359775	ENSG00000175048	ZDHHC14	FALSE	FALSE
chr6	157632884	T	A	ENST00000359775	ENSG00000175048	ZDHHC14	FALSE	FALSE
chr6	157632884	T	C	ENST00000359775	ENSG00000175048	ZDHHC14	FALSE	FALSE
chr6	157632884	T	G	ENST00000359775	ENSG00000175048	ZDHHC14	FALSE	FALSE
chr6	157645735	A	C	ENST00000359775	ENSG00000175048	ZDHHC14	FALSE	FALSE
chr6	157645735	A	G	ENST00000359775	ENSG00000175048	ZDHHC14	FALSE	FALSE
chr6	157645735	A	T	ENST00000359775	ENSG00000175048	ZDHHC14	FALSE	FALSE
chr6	157645736	C	A	ENST00000359775	ENSG00000175048	ZDHHC14	FALSE	FALSE
chr6	157645736	C	G	ENST00000359775	ENSG00000175048	ZDHHC14	FALSE	FALSE
chr6	157645736	C	T	ENST00000359775	ENSG00000175048	ZDHHC14	FALSE	FALSE
chr6	157645744	G	T	ENST00000359775	ENSG00000175048	ZDHHC14	TRUE	TRUE
chr6	157645758	C	A	ENST00000359775	ENSG00000175048	ZDHHC14	TRUE	TRUE
chr6	157645772	G	A	ENST00000359775	ENSG00000175048	ZDHHC14	TRUE	TRUE
chr6	157645773	G	A	ENST00000359775	ENSG00000175048	ZDHHC14	TRUE	TRUE
chr6	157645790	C	A	ENST00000359775	ENSG00000175048	ZDHHC14	TRUE	TRUE
chr6	157645790	C	G	ENST00000359775	ENSG00000175048	ZDHHC14	TRUE	TRUE
chr6	157645792	G	T	ENST00000359775	ENSG00000175048	ZDHHC14	TRUE	TRUE
chr6	157645806	C	A	ENST00000359775	ENSG00000175048	ZDHHC14	TRUE	TRUE
chr6	157645806	C	G	ENST00000359775	ENSG00000175048	ZDHHC14	TRUE	TRUE
chr6	157645808	T	A	ENST00000359775	ENSG00000175048	ZDHHC14	TRUE	TRUE
chr6	157645822	C	T	ENST00000359775	ENSG00000175048	ZDHHC14	TRUE	TRUE
chr6	157645834	G	T	ENST00000359775	ENSG00000175048	ZDHHC14	TRUE	TRUE
chr6	157645840	G	A	ENST00000359775	ENSG00000175048	ZDHHC14	TRUE	FALSE
chr6	157645840	G	C	ENST00000359775	ENSG00000175048	ZDHHC14	TRUE	FALSE
chr6	157645840	G	T	ENST00000359775	ENSG00000175048	ZDHHC14	TRUE	FALSE
chr6	157645841	T	A	ENST00000359775	ENSG00000175048	ZDHHC14	TRUE	FALSE
chr6	157645841	T	C	ENST00000359775	ENSG00000175048	ZDHHC14	TRUE	FALSE
chr6	157645841	T	G	ENST00000359775	ENSG00000175048	ZDHHC14	TRUE	FALSE
chr6	157647257	A	C	ENST00000359775	ENSG00000175048	ZDHHC14	TRUE	FALSE
chr6	157647257	A	G	ENST00000359775	ENSG00000175048	ZDHHC14	TRUE	FALSE
chr6	157647257	A	T	ENST00000359775	ENSG00000175048	ZDHHC14	TRUE	FALSE
chr6	157647258	G	A	ENST00000359775	ENSG00000175048	ZDHHC14	TRUE	FALSE
chr6	157647258	G	C	ENST00000359775	ENSG00000175048	ZDHHC14	TRUE	FALSE
chr6	157647258	G	T	ENST00000359775	ENSG00000175048	ZDHHC14	TRUE	FALSE
chr6	157647262	A	T	ENST00000359775	ENSG00000175048	ZDHHC14	TRUE	TRUE
chr6	157647265	G	T	ENST00000359775	ENSG00000175048	ZDHHC14	TRUE	TRUE
chr6	157647272	G	A	ENST00000359775	ENSG00000175048	ZDHHC14	TRUE	TRUE
chr6	157647273	G	A	ENST00000359775	ENSG00000175048	ZDHHC14	TRUE	TRUE
chr6	157647275	C	A	ENST00000359775	ENSG00000175048	ZDHHC14	TRUE	TRUE
chr6	157647275	C	G	ENST00000359775	ENSG00000175048	ZDHHC14	TRUE	TRUE
chr6	157647280	A	T	ENST00000359775	ENSG00000175048	ZDHHC14	TRUE	TRUE
chr6	157647283	A	T	ENST00000359775	ENSG00000175048	ZDHHC14	TRUE	TRUE
chr6	157647289	A	T	ENST00000359775	ENSG00000175048	ZDHHC14	TRUE	TRUE
chr6	157647292	G	T	ENST00000359775	ENSG00000175048	ZDHHC14	TRUE	TRUE
chr6	157647300	C	A	ENST00000359775	ENSG00000175048	ZDHHC14	TRUE	TRUE
chr6	157647300	C	G	ENST00000359775	ENSG00000175048	ZDHHC14	TRUE	TRUE
chr6	157647309	C	A	ENST00000359775	ENSG00000175048	ZDHHC14	TRUE	TRUE
chr6	157647309	C	G	ENST00000359775	ENSG00000175048	ZDHHC14	TRUE	TRUE
chr6	157647315	C	A	ENST00000359775	ENSG00000175048	ZDHHC14	TRUE	TRUE
chr6	157647315	C	G	ENST00000359775	ENSG00000175048	ZDHHC14	TRUE	TRUE
chr6	157647316	G	T	ENST00000359775	ENSG00000175048	ZDHHC14	TRUE	TRUE
chr6	157647336	C	A	ENST00000359775	ENSG00000175048	ZDHHC14	TRUE	TRUE
chr6	157647339	T	A	ENST00000359775	ENSG00000175048	ZDHHC14	TRUE	TRUE
chr6	157647351	T	A	ENST00000359775	ENSG00000175048	ZDHHC14	TRUE	TRUE
chr6	157647362	C	A	ENST00000359775	ENSG00000175048	ZDHHC14	TRUE	TRUE
chr6	157647362	C	G	ENST00000359775	ENSG00000175048	ZDHHC14	TRUE	TRUE
chr6	157647369	G	A	ENST00000359775	ENSG00000175048	ZDHHC14	TRUE	FALSE
chr6	157647369	G	C	ENST00000359775	ENSG00000175048	ZDHHC14	TRUE	FALSE
chr6	157647369	G	T	ENST00000359775	ENSG00000175048	ZDHHC14	TRUE	FALSE
chr6	157647370	T	A	ENST00000359775	ENSG00000175048	ZDHHC14	TRUE	FALSE
chr6	157647370	T	C	ENST00000359775	ENSG00000175048	ZDHHC14	TRUE	FALSE
chr6	157647370	T	G	ENST00000359775	ENSG00000175048	ZDHHC14	TRUE	FALSE
chr6	157653523	A	C	ENST00000359775	ENSG00000175048	ZDHHC14	TRUE	FALSE
chr6	157653523	A	G	ENST00000359775	ENSG00000175048	ZDHHC14	TRUE	FALSE
chr6	157653523	A	T	ENST00000359775	ENSG00000175048	ZDHHC14	TRUE	FALSE
chr6	157653524	G	A	ENST00000359775	ENSG00000175048	ZDHHC14	TRUE	FALSE
chr6	157653524	G	C	ENST00000359775	ENSG00000175048	ZDHHC14	TRUE	FALSE
chr6	157653524	G	T	ENST00000359775	ENSG00000175048	ZDHHC14	TRUE	FALSE
chr6	157653535	A	T	ENST00000359775	ENSG00000175048	ZDHHC14	TRUE	TRUE
chr6	157653538	A	T	ENST00000359775	ENSG00000175048	ZDHHC14	TRUE	TRUE
chr6	157653546	C	A	ENST00000359775	ENSG00000175048	ZDHHC14	TRUE	TRUE
chr6	157653546	C	G	ENST00000359775	ENSG00000175048	ZDHHC14	TRUE	TRUE
chr6	157653550	C	T	ENST00000359775	ENSG00000175048	ZDHHC14	TRUE	TRUE
chr6	157653565	C	T	ENST00000359775	ENSG00000175048	ZDHHC14	TRUE	TRUE
chr6	157653600	C	A	ENST00000359775	ENSG00000175048	ZDHHC14	FALSE	FALSE
chr6	157653600	C	G	ENST00000359775	ENSG00000175048	ZDHHC14	FALSE	FALSE
chr6	157653610	C	T	ENST00000359775	ENSG00000175048	ZDHHC14	FALSE	FALSE
chr6	157653614	C	A	ENST00000359775	ENSG00000175048	ZDHHC14	FALSE	FALSE
chr6	157653614	C	G	ENST00000359775	ENSG00000175048	ZDHHC14	FALSE	FALSE
chr6	157653616	C	T	ENST00000359775	ENSG00000175048	ZDHHC14	FALSE	FALSE
chr6	157653628	G	A	ENST00000359775	ENSG00000175048	ZDHHC14	TRUE	FALSE
chr6	157653628	G	C	ENST00000359775	ENSG00000175048	ZDHHC14	TRUE	FALSE
chr6	157653628	G	T	ENST00000359775	ENSG00000175048	ZDHHC14	TRUE	FALSE
chr6	157653629	T	A	ENST00000359775	ENSG00000175048	ZDHHC14	TRUE	FALSE
chr6	157653629	T	C	ENST00000359775	ENSG00000175048	ZDHHC14	TRUE	FALSE
chr6	157653629	T	G	ENST00000359775	ENSG00000175048	ZDHHC14	TRUE	FALSE
chr6	157672722	A	C	ENST00000359775	ENSG00000175048	ZDHHC14	FALSE	FALSE
chr6	157672722	A	G	ENST00000359775	ENSG00000175048	ZDHHC14	FALSE	FALSE
chr6	157672722	A	T	ENST00000359775	ENSG00000175048	ZDHHC14	FALSE	FALSE
chr6	157672723	G	A	ENST00000359775	ENSG00000175048	ZDHHC14	FALSE	FALSE
chr6	157672723	G	C	ENST00000359775	ENSG00000175048	ZDHHC14	FALSE	FALSE
chr6	157672723	G	T	ENST00000359775	ENSG00000175048	ZDHHC14	FALSE	FALSE
chr6	157672726	C	A	ENST00000359775	ENSG00000175048	ZDHHC14	FALSE	FALSE
chr6	157672730	C	T	ENST00000359775	ENSG00000175048	ZDHHC14	FALSE	FALSE
chr6	157672736	C	T	ENST00000359775	ENSG00000175048	ZDHHC14	FALSE	FALSE
chr6	157672741	C	A	ENST00000359775	ENSG00000175048	ZDHHC14	FALSE	FALSE
chr6	157672745	C	T	ENST00000359775	ENSG00000175048	ZDHHC14	FALSE	FALSE
chr6	157672754	A	T	ENST00000359775	ENSG00000175048	ZDHHC14	FALSE	FALSE
chr6	157672764	T	A	ENST00000359775	ENSG00000175048	ZDHHC14	FALSE	FALSE
chr6	157672766	C	T	ENST00000359775	ENSG00000175048	ZDHHC14	FALSE	FALSE
chr6	157672790	C	T	ENST00000359775	ENSG00000175048	ZDHHC14	FALSE	FALSE
chr6	157672796	G	T	ENST00000359775	ENSG00000175048	ZDHHC14	FALSE	FALSE
chr6	157672817	G	T	ENST00000359775	ENSG00000175048	ZDHHC14	FALSE	FALSE
chr6	157672835	A	T	ENST00000359775	ENSG00000175048	ZDHHC14	FALSE	FALSE
chr6	157672858	C	A	ENST00000359775	ENSG00000175048	ZDHHC14	FALSE	FALSE
chr6	157672913	G	T	ENST00000359775	ENSG00000175048	ZDHHC14	FALSE	FALSE
chr6	157672943	A	T	ENST00000359775	ENSG00000175048	ZDHHC14	FALSE	FALSE
chr6	157672949	G	T	ENST00000359775	ENSG00000175048	ZDHHC14	FALSE	FALSE
chr6	157672964	C	T	ENST00000359775	ENSG00000175048	ZDHHC14	FALSE	FALSE
chr6	157672982	G	T	ENST00000359775	ENSG00000175048	ZDHHC14	FALSE	FALSE
chr6	157672992	C	A	ENST00000359775	ENSG00000175048	ZDHHC14	FALSE	FALSE
chr6	157673066	C	T	ENST00000359775	ENSG00000175048	ZDHHC14	FALSE	FALSE
chr6	157673081	G	T	ENST00000359775	ENSG00000175048	ZDHHC14	FALSE	FALSE
chr6	157673105	A	T	ENST00000359775	ENSG00000175048	ZDHHC14	FALSE	FALSE
chr6	157823444	A	T	ENST00000392185	ENSG00000130340	SNX9	FALSE	FALSE
chr6	157823447	G	A	ENST00000392185	ENSG00000130340	SNX9	TRUE	FALSE
chr6	157823447	G	C	ENST00000392185	ENSG00000130340	SNX9	TRUE	FALSE
chr6	157823447	G	T	ENST00000392185	ENSG00000130340	SNX9	TRUE	FALSE
chr6	157823448	T	A	ENST00000392185	ENSG00000130340	SNX9	TRUE	FALSE
chr6	157823448	T	C	ENST00000392185	ENSG00000130340	SNX9	TRUE	FALSE
chr6	157823448	T	G	ENST00000392185	ENSG00000130340	SNX9	TRUE	FALSE
chr6	157867545	A	C	ENST00000392185	ENSG00000130340	SNX9	TRUE	FALSE
chr6	157867545	A	G	ENST00000392185	ENSG00000130340	SNX9	TRUE	FALSE
chr6	157867545	A	T	ENST00000392185	ENSG00000130340	SNX9	TRUE	FALSE
chr6	157867546	G	A	ENST00000392185	ENSG00000130340	SNX9	TRUE	FALSE
chr6	157867546	G	C	ENST00000392185	ENSG00000130340	SNX9	TRUE	FALSE
chr6	157867546	G	T	ENST00000392185	ENSG00000130340	SNX9	TRUE	FALSE
chr6	157867561	T	A	ENST00000392185	ENSG00000130340	SNX9	FALSE	FALSE
chr6	157867561	T	G	ENST00000392185	ENSG00000130340	SNX9	FALSE	FALSE
chr6	157867574	G	T	ENST00000392185	ENSG00000130340	SNX9	FALSE	FALSE
chr6	157867580	G	T	ENST00000392185	ENSG00000130340	SNX9	FALSE	FALSE
chr6	157867589	G	T	ENST00000392185	ENSG00000130340	SNX9	TRUE	FALSE
chr6	157867604	G	T	ENST00000392185	ENSG00000130340	SNX9	TRUE	FALSE
chr6	157867607	G	T	ENST00000392185	ENSG00000130340	SNX9	TRUE	TRUE
chr6	157867610	G	T	ENST00000392185	ENSG00000130340	SNX9	TRUE	TRUE
chr6	157867634	G	A	ENST00000392185	ENSG00000130340	SNX9	TRUE	FALSE
chr6	157867634	G	C	ENST00000392185	ENSG00000130340	SNX9	TRUE	FALSE
chr6	157867634	G	T	ENST00000392185	ENSG00000130340	SNX9	TRUE	FALSE
chr6	157867635	T	A	ENST00000392185	ENSG00000130340	SNX9	TRUE	FALSE
chr6	157867635	T	C	ENST00000392185	ENSG00000130340	SNX9	TRUE	FALSE
chr6	157867635	T	G	ENST00000392185	ENSG00000130340	SNX9	TRUE	FALSE
chr6	157873100	A	C	ENST00000392185	ENSG00000130340	SNX9	TRUE	FALSE
chr6	157873100	A	G	ENST00000392185	ENSG00000130340	SNX9	TRUE	FALSE
chr6	157873100	A	T	ENST00000392185	ENSG00000130340	SNX9	TRUE	FALSE
chr6	157873101	G	A	ENST00000392185	ENSG00000130340	SNX9	TRUE	FALSE
chr6	157873101	G	C	ENST00000392185	ENSG00000130340	SNX9	TRUE	FALSE
chr6	157873101	G	T	ENST00000392185	ENSG00000130340	SNX9	TRUE	FALSE
chr6	157873111	G	T	ENST00000392185	ENSG00000130340	SNX9	TRUE	TRUE
chr6	157873114	G	T	ENST00000392185	ENSG00000130340	SNX9	TRUE	TRUE
chr6	157873118	G	A	ENST00000392185	ENSG00000130340	SNX9	TRUE	TRUE
chr6	157873119	G	A	ENST00000392185	ENSG00000130340	SNX9	TRUE	TRUE
chr6	157873123	G	T	ENST00000392185	ENSG00000130340	SNX9	TRUE	TRUE
chr6	157873126	G	T	ENST00000392185	ENSG00000130340	SNX9	TRUE	TRUE
chr6	157873129	A	T	ENST00000392185	ENSG00000130340	SNX9	TRUE	TRUE
chr6	157873138	A	T	ENST00000392185	ENSG00000130340	SNX9	TRUE	TRUE
chr6	157873141	G	T	ENST00000392185	ENSG00000130340	SNX9	TRUE	TRUE
chr6	157873144	G	T	ENST00000392185	ENSG00000130340	SNX9	TRUE	TRUE
chr6	157873147	C	T	ENST00000392185	ENSG00000130340	SNX9	TRUE	TRUE
chr6	157873170	C	A	ENST00000392185	ENSG00000130340	SNX9	TRUE	TRUE
chr6	157873170	C	G	ENST00000392185	ENSG00000130340	SNX9	TRUE	TRUE
chr6	157873174	G	T	ENST00000392185	ENSG00000130340	SNX9	TRUE	TRUE
chr6	157873177	G	A	ENST00000392185	ENSG00000130340	SNX9	TRUE	FALSE
chr6	157873177	G	C	ENST00000392185	ENSG00000130340	SNX9	TRUE	FALSE
chr6	157873177	G	T	ENST00000392185	ENSG00000130340	SNX9	TRUE	FALSE
chr6	157873178	T	A	ENST00000392185	ENSG00000130340	SNX9	TRUE	FALSE
chr6	157873178	T	C	ENST00000392185	ENSG00000130340	SNX9	TRUE	FALSE
chr6	157873178	T	G	ENST00000392185	ENSG00000130340	SNX9	TRUE	FALSE
chr6	157875049	A	C	ENST00000392185	ENSG00000130340	SNX9	TRUE	FALSE
chr6	157875049	A	G	ENST00000392185	ENSG00000130340	SNX9	TRUE	FALSE
chr6	157875049	A	T	ENST00000392185	ENSG00000130340	SNX9	TRUE	FALSE
chr6	157875050	G	A	ENST00000392185	ENSG00000130340	SNX9	TRUE	FALSE
chr6	157875050	G	C	ENST00000392185	ENSG00000130340	SNX9	TRUE	FALSE
chr6	157875050	G	T	ENST00000392185	ENSG00000130340	SNX9	TRUE	FALSE
chr6	157875055	T	A	ENST00000392185	ENSG00000130340	SNX9	TRUE	TRUE
chr6	157875055	T	G	ENST00000392185	ENSG00000130340	SNX9	TRUE	TRUE
chr6	157875066	G	T	ENST00000392185	ENSG00000130340	SNX9	TRUE	TRUE
chr6	157875069	A	T	ENST00000392185	ENSG00000130340	SNX9	TRUE	TRUE
chr6	157875075	C	T	ENST00000392185	ENSG00000130340	SNX9	TRUE	TRUE
chr6	157875086	T	A	ENST00000392185	ENSG00000130340	SNX9	TRUE	TRUE
chr6	157875087	G	T	ENST00000392185	ENSG00000130340	SNX9	TRUE	TRUE
chr6	157875094	C	A	ENST00000392185	ENSG00000130340	SNX9	TRUE	TRUE
chr6	157875094	C	G	ENST00000392185	ENSG00000130340	SNX9	TRUE	TRUE
chr6	157875105	C	T	ENST00000392185	ENSG00000130340	SNX9	TRUE	TRUE
chr6	157875127	C	A	ENST00000392185	ENSG00000130340	SNX9	TRUE	TRUE
chr6	157875127	C	G	ENST00000392185	ENSG00000130340	SNX9	TRUE	TRUE
chr6	157875141	C	T	ENST00000392185	ENSG00000130340	SNX9	TRUE	TRUE
chr6	157875151	C	A	ENST00000392185	ENSG00000130340	SNX9	TRUE	TRUE
chr6	157875154	C	A	ENST00000392185	ENSG00000130340	SNX9	TRUE	TRUE
chr6	157875174	C	T	ENST00000392185	ENSG00000130340	SNX9	TRUE	TRUE
chr6	157875177	G	A	ENST00000392185	ENSG00000130340	SNX9	TRUE	FALSE
chr6	157875177	G	C	ENST00000392185	ENSG00000130340	SNX9	TRUE	FALSE
chr6	157875177	G	T	ENST00000392185	ENSG00000130340	SNX9	TRUE	FALSE
chr6	157875178	T	A	ENST00000392185	ENSG00000130340	SNX9	TRUE	FALSE
chr6	157875178	T	C	ENST00000392185	ENSG00000130340	SNX9	FALSE	FALSE
chr6	157875178	T	G	ENST00000392185	ENSG00000130340	SNX9	TRUE	FALSE
chr6	157896825	A	C	ENST00000392185	ENSG00000130340	SNX9	TRUE	FALSE
chr6	157896825	A	G	ENST00000392185	ENSG00000130340	SNX9	TRUE	FALSE
chr6	157896825	A	T	ENST00000392185	ENSG00000130340	SNX9	TRUE	FALSE
chr6	157896826	G	A	ENST00000392185	ENSG00000130340	SNX9	TRUE	FALSE
chr6	157896826	G	C	ENST00000392185	ENSG00000130340	SNX9	TRUE	FALSE
chr6	157896826	G	T	ENST00000392185	ENSG00000130340	SNX9	TRUE	FALSE
chr6	157896849	G	A	ENST00000392185	ENSG00000130340	SNX9	TRUE	TRUE
chr6	157896850	G	A	ENST00000392185	ENSG00000130340	SNX9	TRUE	TRUE
chr6	157896852	C	A	ENST00000392185	ENSG00000130340	SNX9	TRUE	TRUE
chr6	157896852	C	G	ENST00000392185	ENSG00000130340	SNX9	TRUE	TRUE
chr6	157896858	G	A	ENST00000392185	ENSG00000130340	SNX9	TRUE	TRUE
chr6	157896859	G	A	ENST00000392185	ENSG00000130340	SNX9	TRUE	TRUE
chr6	157896869	A	T	ENST00000392185	ENSG00000130340	SNX9	TRUE	TRUE
chr6	157896882	G	A	ENST00000392185	ENSG00000130340	SNX9	TRUE	TRUE
chr6	157896883	G	A	ENST00000392185	ENSG00000130340	SNX9	TRUE	TRUE
chr6	157896884	G	T	ENST00000392185	ENSG00000130340	SNX9	TRUE	TRUE
chr6	157896891	C	A	ENST00000392185	ENSG00000130340	SNX9	TRUE	TRUE
chr6	157896891	C	G	ENST00000392185	ENSG00000130340	SNX9	TRUE	TRUE
chr6	157896893	G	T	ENST00000392185	ENSG00000130340	SNX9	TRUE	TRUE
chr6	157896900	G	A	ENST00000392185	ENSG00000130340	SNX9	TRUE	TRUE
chr6	157896901	G	A	ENST00000392185	ENSG00000130340	SNX9	TRUE	TRUE
chr6	157896908	C	T	ENST00000392185	ENSG00000130340	SNX9	TRUE	TRUE
chr6	157896914	G	T	ENST00000392185	ENSG00000130340	SNX9	TRUE	TRUE
chr6	157896923	G	T	ENST00000392185	ENSG00000130340	SNX9	TRUE	TRUE
chr6	157896929	C	T	ENST00000392185	ENSG00000130340	SNX9	TRUE	TRUE
chr6	157896932	A	T	ENST00000392185	ENSG00000130340	SNX9	TRUE	TRUE
chr6	157896957	G	A	ENST00000392185	ENSG00000130340	SNX9	TRUE	TRUE
chr6	157896958	G	A	ENST00000392185	ENSG00000130340	SNX9	TRUE	TRUE
chr6	157896980	C	T	ENST00000392185	ENSG00000130340	SNX9	TRUE	TRUE
chr6	157896988	C	A	ENST00000392185	ENSG00000130340	SNX9	TRUE	TRUE
chr6	157896988	C	G	ENST00000392185	ENSG00000130340	SNX9	TRUE	TRUE
chr6	157896989	C	T	ENST00000392185	ENSG00000130340	SNX9	TRUE	TRUE
chr6	157896992	G	T	ENST00000392185	ENSG00000130340	SNX9	TRUE	TRUE
chr6	157896999	G	A	ENST00000392185	ENSG00000130340	SNX9	TRUE	FALSE
chr6	157896999	G	C	ENST00000392185	ENSG00000130340	SNX9	TRUE	FALSE
chr6	157896999	G	T	ENST00000392185	ENSG00000130340	SNX9	TRUE	FALSE
chr6	157897000	T	A	ENST00000392185	ENSG00000130340	SNX9	TRUE	FALSE
chr6	157897000	T	C	ENST00000392185	ENSG00000130340	SNX9	TRUE	FALSE
chr6	157897000	T	G	ENST00000392185	ENSG00000130340	SNX9	TRUE	FALSE
chr6	157901896	A	C	ENST00000392185	ENSG00000130340	SNX9	TRUE	FALSE
chr6	157901896	A	G	ENST00000392185	ENSG00000130340	SNX9	TRUE	FALSE
chr6	157901896	A	T	ENST00000392185	ENSG00000130340	SNX9	TRUE	FALSE
chr6	157901897	G	A	ENST00000392185	ENSG00000130340	SNX9	TRUE	FALSE
chr6	157901897	G	C	ENST00000392185	ENSG00000130340	SNX9	TRUE	FALSE
chr6	157901897	G	T	ENST00000392185	ENSG00000130340	SNX9	TRUE	FALSE
chr6	157901919	G	A	ENST00000392185	ENSG00000130340	SNX9	TRUE	TRUE
chr6	157901920	G	A	ENST00000392185	ENSG00000130340	SNX9	TRUE	TRUE
chr6	157901924	G	T	ENST00000392185	ENSG00000130340	SNX9	TRUE	TRUE
chr6	157901931	G	A	ENST00000392185	ENSG00000130340	SNX9	TRUE	TRUE
chr6	157901932	G	A	ENST00000392185	ENSG00000130340	SNX9	TRUE	TRUE
chr6	157901942	A	T	ENST00000392185	ENSG00000130340	SNX9	TRUE	TRUE
chr6	157901956	C	A	ENST00000392185	ENSG00000130340	SNX9	TRUE	TRUE
chr6	157901956	C	G	ENST00000392185	ENSG00000130340	SNX9	TRUE	TRUE
chr6	157901960	A	T	ENST00000392185	ENSG00000130340	SNX9	TRUE	TRUE
chr6	157901967	C	A	ENST00000392185	ENSG00000130340	SNX9	TRUE	TRUE
chr6	157901967	C	G	ENST00000392185	ENSG00000130340	SNX9	TRUE	TRUE
chr6	157901969	G	T	ENST00000392185	ENSG00000130340	SNX9	TRUE	TRUE
chr6	157901973	C	A	ENST00000392185	ENSG00000130340	SNX9	TRUE	TRUE
chr6	157901973	C	G	ENST00000392185	ENSG00000130340	SNX9	TRUE	TRUE
chr6	157901993	C	T	ENST00000392185	ENSG00000130340	SNX9	TRUE	TRUE
chr6	157901996	C	T	ENST00000392185	ENSG00000130340	SNX9	TRUE	TRUE
chr6	157901999	G	T	ENST00000392185	ENSG00000130340	SNX9	TRUE	TRUE
chr6	157902021	C	A	ENST00000392185	ENSG00000130340	SNX9	TRUE	TRUE
chr6	157902021	C	G	ENST00000392185	ENSG00000130340	SNX9	TRUE	TRUE
chr6	157902029	A	T	ENST00000392185	ENSG00000130340	SNX9	TRUE	TRUE
chr6	157902044	A	T	ENST00000392185	ENSG00000130340	SNX9	TRUE	TRUE
chr6	157902046	G	A	ENST00000392185	ENSG00000130340	SNX9	TRUE	FALSE
chr6	157902046	G	C	ENST00000392185	ENSG00000130340	SNX9	TRUE	TRUE
chr6	157902046	G	T	ENST00000392185	ENSG00000130340	SNX9	TRUE	TRUE
chr6	157902047	T	A	ENST00000392185	ENSG00000130340	SNX9	TRUE	TRUE
chr6	157902047	T	C	ENST00000392185	ENSG00000130340	SNX9	FALSE	FALSE
chr6	157902047	T	G	ENST00000392185	ENSG00000130340	SNX9	TRUE	TRUE
chr6	157906126	A	C	ENST00000392185	ENSG00000130340	SNX9	TRUE	FALSE
chr6	157906126	A	G	ENST00000392185	ENSG00000130340	SNX9	TRUE	FALSE
chr6	157906126	A	T	ENST00000392185	ENSG00000130340	SNX9	TRUE	FALSE
chr6	157906127	G	A	ENST00000392185	ENSG00000130340	SNX9	TRUE	FALSE
chr6	157906127	G	C	ENST00000392185	ENSG00000130340	SNX9	TRUE	FALSE
chr6	157906127	G	T	ENST00000392185	ENSG00000130340	SNX9	TRUE	FALSE
chr6	157906135	G	T	ENST00000392185	ENSG00000130340	SNX9	TRUE	TRUE
chr6	157906144	A	T	ENST00000392185	ENSG00000130340	SNX9	TRUE	TRUE
chr6	157906156	G	T	ENST00000392185	ENSG00000130340	SNX9	TRUE	TRUE
chr6	157906159	C	T	ENST00000392185	ENSG00000130340	SNX9	TRUE	TRUE
chr6	157906164	T	A	ENST00000392185	ENSG00000130340	SNX9	TRUE	TRUE
chr6	157906164	T	G	ENST00000392185	ENSG00000130340	SNX9	TRUE	TRUE
chr6	157906166	T	A	ENST00000392185	ENSG00000130340	SNX9	TRUE	TRUE
chr6	157906169	T	A	ENST00000392185	ENSG00000130340	SNX9	TRUE	TRUE
chr6	157906174	A	T	ENST00000392185	ENSG00000130340	SNX9	TRUE	TRUE
chr6	157906177	C	T	ENST00000392185	ENSG00000130340	SNX9	TRUE	TRUE
chr6	157906186	A	T	ENST00000392185	ENSG00000130340	SNX9	TRUE	TRUE
chr6	157906192	A	T	ENST00000392185	ENSG00000130340	SNX9	TRUE	TRUE
chr6	157906195	G	T	ENST00000392185	ENSG00000130340	SNX9	TRUE	TRUE
chr6	157906198	A	T	ENST00000392185	ENSG00000130340	SNX9	TRUE	TRUE
chr6	157906213	G	A	ENST00000392185	ENSG00000130340	SNX9	TRUE	FALSE
chr6	157906213	G	C	ENST00000392185	ENSG00000130340	SNX9	TRUE	FALSE
chr6	157906213	G	T	ENST00000392185	ENSG00000130340	SNX9	TRUE	FALSE
chr6	157906214	T	A	ENST00000392185	ENSG00000130340	SNX9	TRUE	FALSE
chr6	157906214	T	C	ENST00000392185	ENSG00000130340	SNX9	TRUE	FALSE
chr6	157906214	T	G	ENST00000392185	ENSG00000130340	SNX9	TRUE	FALSE
chr6	157909663	A	C	ENST00000392185	ENSG00000130340	SNX9	TRUE	FALSE
chr6	157909663	A	G	ENST00000392185	ENSG00000130340	SNX9	TRUE	FALSE
chr6	157909663	A	T	ENST00000392185	ENSG00000130340	SNX9	TRUE	FALSE
chr6	157909664	G	A	ENST00000392185	ENSG00000130340	SNX9	TRUE	FALSE
chr6	157909664	G	C	ENST00000392185	ENSG00000130340	SNX9	TRUE	FALSE
chr6	157909664	G	T	ENST00000392185	ENSG00000130340	SNX9	TRUE	FALSE
chr6	157909668	G	T	ENST00000392185	ENSG00000130340	SNX9	TRUE	TRUE
chr6	157909676	T	A	ENST00000392185	ENSG00000130340	SNX9	TRUE	TRUE
chr6	157909676	T	G	ENST00000392185	ENSG00000130340	SNX9	TRUE	TRUE
chr6	157909687	G	A	ENST00000392185	ENSG00000130340	SNX9	TRUE	TRUE
chr6	157909688	G	A	ENST00000392185	ENSG00000130340	SNX9	TRUE	TRUE
chr6	157909694	T	A	ENST00000392185	ENSG00000130340	SNX9	TRUE	TRUE
chr6	157909694	T	G	ENST00000392185	ENSG00000130340	SNX9	TRUE	TRUE
chr6	157909715	T	A	ENST00000392185	ENSG00000130340	SNX9	TRUE	TRUE
chr6	157909734	A	T	ENST00000392185	ENSG00000130340	SNX9	TRUE	TRUE
chr6	157909743	A	T	ENST00000392185	ENSG00000130340	SNX9	TRUE	TRUE
chr6	157909751	T	A	ENST00000392185	ENSG00000130340	SNX9	TRUE	TRUE
chr6	157909751	T	G	ENST00000392185	ENSG00000130340	SNX9	TRUE	TRUE
chr6	157909758	A	T	ENST00000392185	ENSG00000130340	SNX9	TRUE	TRUE
chr6	157909766	C	A	ENST00000392185	ENSG00000130340	SNX9	TRUE	TRUE
chr6	157909766	C	G	ENST00000392185	ENSG00000130340	SNX9	TRUE	TRUE
chr6	157909770	G	T	ENST00000392185	ENSG00000130340	SNX9	TRUE	TRUE
chr6	157909775	T	A	ENST00000392185	ENSG00000130340	SNX9	TRUE	TRUE
chr6	157909775	T	G	ENST00000392185	ENSG00000130340	SNX9	TRUE	TRUE
chr6	157909776	C	T	ENST00000392185	ENSG00000130340	SNX9	TRUE	TRUE
chr6	157909791	G	A	ENST00000392185	ENSG00000130340	SNX9	TRUE	FALSE
chr6	157909791	G	C	ENST00000392185	ENSG00000130340	SNX9	TRUE	FALSE
chr6	157909791	G	T	ENST00000392185	ENSG00000130340	SNX9	TRUE	FALSE
chr6	157909792	T	A	ENST00000392185	ENSG00000130340	SNX9	TRUE	FALSE
chr6	157909792	T	C	ENST00000392185	ENSG00000130340	SNX9	TRUE	FALSE
chr6	157909792	T	G	ENST00000392185	ENSG00000130340	SNX9	TRUE	FALSE
chr6	157909906	A	C	ENST00000392185	ENSG00000130340	SNX9	TRUE	FALSE
chr6	157909906	A	G	ENST00000392185	ENSG00000130340	SNX9	TRUE	FALSE
chr6	157909906	A	T	ENST00000392185	ENSG00000130340	SNX9	TRUE	FALSE
chr6	157909907	G	A	ENST00000392185	ENSG00000130340	SNX9	TRUE	FALSE
chr6	157909907	G	C	ENST00000392185	ENSG00000130340	SNX9	TRUE	FALSE
chr6	157909907	G	T	ENST00000392185	ENSG00000130340	SNX9	TRUE	FALSE
chr6	157909917	C	T	ENST00000392185	ENSG00000130340	SNX9	TRUE	TRUE
chr6	157909937	T	A	ENST00000392185	ENSG00000130340	SNX9	TRUE	TRUE
chr6	157909937	T	G	ENST00000392185	ENSG00000130340	SNX9	TRUE	TRUE
chr6	157909938	A	T	ENST00000392185	ENSG00000130340	SNX9	TRUE	TRUE
chr6	157909951	G	A	ENST00000392185	ENSG00000130340	SNX9	TRUE	TRUE
chr6	157909952	G	A	ENST00000392185	ENSG00000130340	SNX9	TRUE	TRUE
chr6	157909954	T	A	ENST00000392185	ENSG00000130340	SNX9	TRUE	TRUE
chr6	157909954	T	G	ENST00000392185	ENSG00000130340	SNX9	TRUE	TRUE
chr6	157909958	T	A	ENST00000392185	ENSG00000130340	SNX9	TRUE	TRUE
chr6	157909958	T	G	ENST00000392185	ENSG00000130340	SNX9	TRUE	TRUE
chr6	157909959	G	T	ENST00000392185	ENSG00000130340	SNX9	TRUE	TRUE
chr6	157909974	A	T	ENST00000392185	ENSG00000130340	SNX9	TRUE	TRUE
chr6	157909984	C	A	ENST00000392185	ENSG00000130340	SNX9	TRUE	TRUE
chr6	157909984	C	G	ENST00000392185	ENSG00000130340	SNX9	TRUE	TRUE
chr6	157910013	A	T	ENST00000392185	ENSG00000130340	SNX9	TRUE	TRUE
chr6	157910016	C	T	ENST00000392185	ENSG00000130340	SNX9	TRUE	TRUE
chr6	157910026	G	A	ENST00000392185	ENSG00000130340	SNX9	TRUE	FALSE
chr6	157910026	G	C	ENST00000392185	ENSG00000130340	SNX9	TRUE	FALSE
chr6	157910026	G	T	ENST00000392185	ENSG00000130340	SNX9	TRUE	FALSE
chr6	157910027	T	A	ENST00000392185	ENSG00000130340	SNX9	TRUE	FALSE
chr6	157910027	T	C	ENST00000392185	ENSG00000130340	SNX9	TRUE	FALSE
chr6	157910027	T	G	ENST00000392185	ENSG00000130340	SNX9	TRUE	FALSE
chr6	157921529	A	C	ENST00000392185	ENSG00000130340	SNX9	TRUE	FALSE
chr6	157921529	A	G	ENST00000392185	ENSG00000130340	SNX9	TRUE	FALSE
chr6	157921529	A	T	ENST00000392185	ENSG00000130340	SNX9	TRUE	FALSE
chr6	157921530	G	A	ENST00000392185	ENSG00000130340	SNX9	TRUE	FALSE
chr6	157921530	G	C	ENST00000392185	ENSG00000130340	SNX9	TRUE	FALSE
chr6	157921530	G	T	ENST00000392185	ENSG00000130340	SNX9	TRUE	FALSE
chr6	157921539	G	T	ENST00000392185	ENSG00000130340	SNX9	TRUE	TRUE
chr6	157921542	G	T	ENST00000392185	ENSG00000130340	SNX9	TRUE	TRUE
chr6	157921545	G	T	ENST00000392185	ENSG00000130340	SNX9	TRUE	TRUE
chr6	157921554	A	T	ENST00000392185	ENSG00000130340	SNX9	TRUE	TRUE
chr6	157921566	G	T	ENST00000392185	ENSG00000130340	SNX9	TRUE	TRUE
chr6	157921569	A	T	ENST00000392185	ENSG00000130340	SNX9	TRUE	TRUE
chr6	157921575	C	T	ENST00000392185	ENSG00000130340	SNX9	TRUE	TRUE
chr6	157921582	G	A	ENST00000392185	ENSG00000130340	SNX9	TRUE	TRUE
chr6	157921583	G	A	ENST00000392185	ENSG00000130340	SNX9	TRUE	TRUE
chr6	157921598	T	A	ENST00000392185	ENSG00000130340	SNX9	TRUE	TRUE
chr6	157921615	C	A	ENST00000392185	ENSG00000130340	SNX9	TRUE	TRUE
chr6	157921615	C	G	ENST00000392185	ENSG00000130340	SNX9	TRUE	TRUE
chr6	157921617	G	T	ENST00000392185	ENSG00000130340	SNX9	TRUE	TRUE
chr6	157921623	G	T	ENST00000392185	ENSG00000130340	SNX9	TRUE	TRUE
chr6	157921632	C	T	ENST00000392185	ENSG00000130340	SNX9	TRUE	TRUE
chr6	157921635	C	T	ENST00000392185	ENSG00000130340	SNX9	TRUE	TRUE
chr6	157921650	C	T	ENST00000392185	ENSG00000130340	SNX9	TRUE	TRUE
chr6	157921656	G	T	ENST00000392185	ENSG00000130340	SNX9	TRUE	TRUE
chr6	157921659	A	T	ENST00000392185	ENSG00000130340	SNX9	TRUE	TRUE
chr6	157921662	G	A	ENST00000392185	ENSG00000130340	SNX9	TRUE	FALSE
chr6	157921662	G	C	ENST00000392185	ENSG00000130340	SNX9	TRUE	FALSE
chr6	157921662	G	T	ENST00000392185	ENSG00000130340	SNX9	TRUE	FALSE
chr6	157921663	T	A	ENST00000392185	ENSG00000130340	SNX9	TRUE	FALSE
chr6	157921663	T	C	ENST00000392185	ENSG00000130340	SNX9	TRUE	FALSE
chr6	157921663	T	G	ENST00000392185	ENSG00000130340	SNX9	TRUE	FALSE
chr6	157927109	A	C	ENST00000392185	ENSG00000130340	SNX9	TRUE	FALSE
chr6	157927109	A	G	ENST00000392185	ENSG00000130340	SNX9	TRUE	FALSE
chr6	157927109	A	T	ENST00000392185	ENSG00000130340	SNX9	TRUE	FALSE
chr6	157927110	G	A	ENST00000392185	ENSG00000130340	SNX9	TRUE	FALSE
chr6	157927110	G	C	ENST00000392185	ENSG00000130340	SNX9	TRUE	FALSE
chr6	157927110	G	T	ENST00000392185	ENSG00000130340	SNX9	TRUE	FALSE
chr6	157927111	G	T	ENST00000392185	ENSG00000130340	SNX9	TRUE	TRUE
chr6	157927115	G	A	ENST00000392185	ENSG00000130340	SNX9	TRUE	TRUE
chr6	157927116	G	A	ENST00000392185	ENSG00000130340	SNX9	TRUE	TRUE
chr6	157927117	A	T	ENST00000392185	ENSG00000130340	SNX9	TRUE	TRUE
chr6	157927123	G	T	ENST00000392185	ENSG00000130340	SNX9	TRUE	TRUE
chr6	157927126	A	T	ENST00000392185	ENSG00000130340	SNX9	TRUE	TRUE
chr6	157927132	A	T	ENST00000392185	ENSG00000130340	SNX9	TRUE	TRUE
chr6	157927138	G	T	ENST00000392185	ENSG00000130340	SNX9	TRUE	TRUE
chr6	157927141	A	T	ENST00000392185	ENSG00000130340	SNX9	TRUE	TRUE
chr6	157927147	G	T	ENST00000392185	ENSG00000130340	SNX9	TRUE	TRUE
chr6	157927156	G	T	ENST00000392185	ENSG00000130340	SNX9	TRUE	TRUE
chr6	157927180	G	T	ENST00000392185	ENSG00000130340	SNX9	TRUE	TRUE
chr6	157927186	G	T	ENST00000392185	ENSG00000130340	SNX9	TRUE	TRUE
chr6	157927199	T	A	ENST00000392185	ENSG00000130340	SNX9	TRUE	TRUE
chr6	157927205	T	A	ENST00000392185	ENSG00000130340	SNX9	TRUE	TRUE
chr6	157927205	T	G	ENST00000392185	ENSG00000130340	SNX9	TRUE	TRUE
chr6	157927210	G	T	ENST00000392185	ENSG00000130340	SNX9	TRUE	TRUE
chr6	157927215	G	A	ENST00000392185	ENSG00000130340	SNX9	TRUE	FALSE
chr6	157927215	G	C	ENST00000392185	ENSG00000130340	SNX9	TRUE	FALSE
chr6	157927215	G	T	ENST00000392185	ENSG00000130340	SNX9	TRUE	FALSE
chr6	157927216	T	A	ENST00000392185	ENSG00000130340	SNX9	TRUE	FALSE
chr6	157927216	T	C	ENST00000392185	ENSG00000130340	SNX9	TRUE	FALSE
chr6	157927216	T	G	ENST00000392185	ENSG00000130340	SNX9	TRUE	FALSE
chr6	157928597	A	C	ENST00000392185	ENSG00000130340	SNX9	TRUE	FALSE
chr6	157928597	A	G	ENST00000392185	ENSG00000130340	SNX9	TRUE	FALSE
chr6	157928597	A	T	ENST00000392185	ENSG00000130340	SNX9	TRUE	FALSE
chr6	157928598	G	A	ENST00000392185	ENSG00000130340	SNX9	TRUE	FALSE
chr6	157928598	G	C	ENST00000392185	ENSG00000130340	SNX9	TRUE	FALSE
chr6	157928598	G	T	ENST00000392185	ENSG00000130340	SNX9	TRUE	FALSE
chr6	157928600	G	T	ENST00000392185	ENSG00000130340	SNX9	TRUE	TRUE
chr6	157928603	C	T	ENST00000392185	ENSG00000130340	SNX9	TRUE	TRUE
chr6	157928606	A	T	ENST00000392185	ENSG00000130340	SNX9	TRUE	TRUE
chr6	157928611	C	A	ENST00000392185	ENSG00000130340	SNX9	TRUE	TRUE
chr6	157928612	G	T	ENST00000392185	ENSG00000130340	SNX9	TRUE	TRUE
chr6	157928624	A	T	ENST00000392185	ENSG00000130340	SNX9	TRUE	TRUE
chr6	157928633	A	T	ENST00000392185	ENSG00000130340	SNX9	TRUE	TRUE
chr6	157928654	A	T	ENST00000392185	ENSG00000130340	SNX9	TRUE	TRUE
chr6	157928657	G	T	ENST00000392185	ENSG00000130340	SNX9	TRUE	TRUE
chr6	157928675	C	T	ENST00000392185	ENSG00000130340	SNX9	TRUE	TRUE
chr6	157928678	G	T	ENST00000392185	ENSG00000130340	SNX9	TRUE	TRUE
chr6	157928685	G	A	ENST00000392185	ENSG00000130340	SNX9	TRUE	TRUE
chr6	157928686	G	A	ENST00000392185	ENSG00000130340	SNX9	TRUE	TRUE
chr6	157928687	A	T	ENST00000392185	ENSG00000130340	SNX9	TRUE	TRUE
chr6	157928695	C	A	ENST00000392185	ENSG00000130340	SNX9	TRUE	TRUE
chr6	157928703	G	A	ENST00000392185	ENSG00000130340	SNX9	TRUE	FALSE
chr6	157928703	G	C	ENST00000392185	ENSG00000130340	SNX9	TRUE	FALSE
chr6	157928703	G	T	ENST00000392185	ENSG00000130340	SNX9	TRUE	FALSE
chr6	157928704	T	A	ENST00000392185	ENSG00000130340	SNX9	TRUE	FALSE
chr6	157928704	T	C	ENST00000392185	ENSG00000130340	SNX9	TRUE	FALSE
chr6	157928704	T	G	ENST00000392185	ENSG00000130340	SNX9	TRUE	FALSE
chr6	157932193	A	C	ENST00000392185	ENSG00000130340	SNX9	TRUE	FALSE
chr6	157932193	A	G	ENST00000392185	ENSG00000130340	SNX9	TRUE	FALSE
chr6	157932193	A	T	ENST00000392185	ENSG00000130340	SNX9	TRUE	FALSE
chr6	157932194	G	A	ENST00000392185	ENSG00000130340	SNX9	TRUE	FALSE
chr6	157932194	G	C	ENST00000392185	ENSG00000130340	SNX9	TRUE	FALSE
chr6	157932194	G	T	ENST00000392185	ENSG00000130340	SNX9	TRUE	FALSE
chr6	157932198	T	A	ENST00000392185	ENSG00000130340	SNX9	TRUE	TRUE
chr6	157932198	T	G	ENST00000392185	ENSG00000130340	SNX9	TRUE	TRUE
chr6	157932203	A	T	ENST00000392185	ENSG00000130340	SNX9	TRUE	TRUE
chr6	157932206	G	T	ENST00000392185	ENSG00000130340	SNX9	TRUE	TRUE
chr6	157932211	T	A	ENST00000392185	ENSG00000130340	SNX9	TRUE	TRUE
chr6	157932211	T	G	ENST00000392185	ENSG00000130340	SNX9	TRUE	TRUE
chr6	157932212	C	T	ENST00000392185	ENSG00000130340	SNX9	TRUE	TRUE
chr6	157932215	A	T	ENST00000392185	ENSG00000130340	SNX9	TRUE	TRUE
chr6	157932221	G	T	ENST00000392185	ENSG00000130340	SNX9	TRUE	TRUE
chr6	157932224	A	T	ENST00000392185	ENSG00000130340	SNX9	TRUE	TRUE
chr6	157932231	T	A	ENST00000392185	ENSG00000130340	SNX9	TRUE	TRUE
chr6	157932233	C	T	ENST00000392185	ENSG00000130340	SNX9	TRUE	TRUE
chr6	157932240	T	A	ENST00000392185	ENSG00000130340	SNX9	TRUE	TRUE
chr6	157932268	T	A	ENST00000392185	ENSG00000130340	SNX9	TRUE	TRUE
chr6	157932268	T	G	ENST00000392185	ENSG00000130340	SNX9	TRUE	TRUE
chr6	157932269	C	T	ENST00000392185	ENSG00000130340	SNX9	TRUE	TRUE
chr6	157932273	G	A	ENST00000392185	ENSG00000130340	SNX9	TRUE	FALSE
chr6	157932273	G	C	ENST00000392185	ENSG00000130340	SNX9	TRUE	FALSE
chr6	157932273	G	T	ENST00000392185	ENSG00000130340	SNX9	TRUE	FALSE
chr6	157932274	T	A	ENST00000392185	ENSG00000130340	SNX9	TRUE	FALSE
chr6	157932274	T	C	ENST00000392185	ENSG00000130340	SNX9	TRUE	FALSE
chr6	157932274	T	G	ENST00000392185	ENSG00000130340	SNX9	TRUE	FALSE
chr6	157935962	A	C	ENST00000392185	ENSG00000130340	SNX9	TRUE	FALSE
chr6	157935962	A	G	ENST00000392185	ENSG00000130340	SNX9	TRUE	FALSE
chr6	157935962	A	T	ENST00000392185	ENSG00000130340	SNX9	TRUE	FALSE
chr6	157935963	G	A	ENST00000392185	ENSG00000130340	SNX9	TRUE	FALSE
chr6	157935963	G	C	ENST00000392185	ENSG00000130340	SNX9	TRUE	FALSE
chr6	157935963	G	T	ENST00000392185	ENSG00000130340	SNX9	TRUE	FALSE
chr6	157935966	G	T	ENST00000392185	ENSG00000130340	SNX9	TRUE	TRUE
chr6	157935993	G	T	ENST00000392185	ENSG00000130340	SNX9	TRUE	TRUE
chr6	157935999	G	T	ENST00000392185	ENSG00000130340	SNX9	TRUE	TRUE
chr6	157936002	A	T	ENST00000392185	ENSG00000130340	SNX9	TRUE	TRUE
chr6	157936010	T	A	ENST00000392185	ENSG00000130340	SNX9	TRUE	TRUE
chr6	157936010	T	G	ENST00000392185	ENSG00000130340	SNX9	TRUE	TRUE
chr6	157936011	G	T	ENST00000392185	ENSG00000130340	SNX9	TRUE	TRUE
chr6	157936014	G	T	ENST00000392185	ENSG00000130340	SNX9	TRUE	TRUE
chr6	157936035	G	T	ENST00000392185	ENSG00000130340	SNX9	TRUE	TRUE
chr6	157936038	C	T	ENST00000392185	ENSG00000130340	SNX9	TRUE	TRUE
chr6	157936041	G	A	ENST00000392185	ENSG00000130340	SNX9	TRUE	FALSE
chr6	157936041	G	C	ENST00000392185	ENSG00000130340	SNX9	TRUE	FALSE
chr6	157936041	G	T	ENST00000392185	ENSG00000130340	SNX9	TRUE	FALSE
chr6	157936042	T	A	ENST00000392185	ENSG00000130340	SNX9	TRUE	FALSE
chr6	157936042	T	C	ENST00000392185	ENSG00000130340	SNX9	TRUE	FALSE
chr6	157936042	T	G	ENST00000392185	ENSG00000130340	SNX9	TRUE	FALSE
chr6	157937432	A	C	ENST00000392185	ENSG00000130340	SNX9	TRUE	FALSE
chr6	157937432	A	G	ENST00000392185	ENSG00000130340	SNX9	TRUE	FALSE
chr6	157937432	A	T	ENST00000392185	ENSG00000130340	SNX9	TRUE	FALSE
chr6	157937433	G	A	ENST00000392185	ENSG00000130340	SNX9	TRUE	FALSE
chr6	157937433	G	C	ENST00000392185	ENSG00000130340	SNX9	TRUE	FALSE
chr6	157937433	G	T	ENST00000392185	ENSG00000130340	SNX9	TRUE	FALSE
chr6	157937437	A	T	ENST00000392185	ENSG00000130340	SNX9	TRUE	TRUE
chr6	157937440	A	T	ENST00000392185	ENSG00000130340	SNX9	TRUE	TRUE
chr6	157937461	G	T	ENST00000392185	ENSG00000130340	SNX9	TRUE	TRUE
chr6	157937466	T	A	ENST00000392185	ENSG00000130340	SNX9	TRUE	TRUE
chr6	157937473	G	T	ENST00000392185	ENSG00000130340	SNX9	TRUE	TRUE
chr6	157937478	T	A	ENST00000392185	ENSG00000130340	SNX9	TRUE	TRUE
chr6	157937478	T	G	ENST00000392185	ENSG00000130340	SNX9	TRUE	TRUE
chr6	157937479	A	T	ENST00000392185	ENSG00000130340	SNX9	TRUE	TRUE
chr6	157937496	C	A	ENST00000392185	ENSG00000130340	SNX9	TRUE	TRUE
chr6	157937521	A	T	ENST00000392185	ENSG00000130340	SNX9	TRUE	TRUE
chr6	157937524	G	A	ENST00000392185	ENSG00000130340	SNX9	TRUE	FALSE
chr6	157937524	G	C	ENST00000392185	ENSG00000130340	SNX9	TRUE	FALSE
chr6	157937524	G	T	ENST00000392185	ENSG00000130340	SNX9	TRUE	FALSE
chr6	157937525	T	A	ENST00000392185	ENSG00000130340	SNX9	TRUE	FALSE
chr6	157937525	T	C	ENST00000392185	ENSG00000130340	SNX9	TRUE	FALSE
chr6	157937525	T	G	ENST00000392185	ENSG00000130340	SNX9	TRUE	FALSE
chr6	157938631	A	C	ENST00000392185	ENSG00000130340	SNX9	TRUE	FALSE
chr6	157938631	A	G	ENST00000392185	ENSG00000130340	SNX9	TRUE	FALSE
chr6	157938631	A	T	ENST00000392185	ENSG00000130340	SNX9	TRUE	FALSE
chr6	157938632	G	A	ENST00000392185	ENSG00000130340	SNX9	TRUE	TRUE
chr6	157938632	G	C	ENST00000392185	ENSG00000130340	SNX9	TRUE	FALSE
chr6	157938632	G	T	ENST00000392185	ENSG00000130340	SNX9	TRUE	FALSE
chr6	157938633	G	T	ENST00000392185	ENSG00000130340	SNX9	TRUE	TRUE
chr6	157938642	G	T	ENST00000392185	ENSG00000130340	SNX9	TRUE	TRUE
chr6	157938645	A	T	ENST00000392185	ENSG00000130340	SNX9	TRUE	TRUE
chr6	157938651	A	T	ENST00000392185	ENSG00000130340	SNX9	TRUE	TRUE
chr6	157938654	G	T	ENST00000392185	ENSG00000130340	SNX9	TRUE	TRUE
chr6	157938663	A	T	ENST00000392185	ENSG00000130340	SNX9	TRUE	TRUE
chr6	157938681	A	T	ENST00000392185	ENSG00000130340	SNX9	TRUE	TRUE
chr6	157938693	C	T	ENST00000392185	ENSG00000130340	SNX9	TRUE	TRUE
chr6	157938699	A	T	ENST00000392185	ENSG00000130340	SNX9	TRUE	TRUE
chr6	157938702	C	T	ENST00000392185	ENSG00000130340	SNX9	TRUE	TRUE
chr6	157938714	A	T	ENST00000392185	ENSG00000130340	SNX9	TRUE	TRUE
chr6	157938717	A	T	ENST00000392185	ENSG00000130340	SNX9	TRUE	TRUE
chr6	157938737	C	A	ENST00000392185	ENSG00000130340	SNX9	TRUE	TRUE
chr6	157938737	C	G	ENST00000392185	ENSG00000130340	SNX9	TRUE	TRUE
chr6	157938742	T	A	ENST00000392185	ENSG00000130340	SNX9	TRUE	TRUE
chr6	157938744	C	T	ENST00000392185	ENSG00000130340	SNX9	TRUE	TRUE
chr6	157938748	G	A	ENST00000392185	ENSG00000130340	SNX9	TRUE	TRUE
chr6	157938748	G	C	ENST00000392185	ENSG00000130340	SNX9	TRUE	TRUE
chr6	157938748	G	T	ENST00000392185	ENSG00000130340	SNX9	TRUE	TRUE
chr6	157938749	T	A	ENST00000392185	ENSG00000130340	SNX9	TRUE	TRUE
chr6	157938749	T	C	ENST00000392185	ENSG00000130340	SNX9	FALSE	FALSE
chr6	157938749	T	G	ENST00000392185	ENSG00000130340	SNX9	TRUE	TRUE
chr6	157940881	A	C	ENST00000392185	ENSG00000130340	SNX9	TRUE	FALSE
chr6	157940881	A	G	ENST00000392185	ENSG00000130340	SNX9	TRUE	FALSE
chr6	157940881	A	T	ENST00000392185	ENSG00000130340	SNX9	TRUE	FALSE
chr6	157940882	G	A	ENST00000392185	ENSG00000130340	SNX9	TRUE	FALSE
chr6	157940882	G	C	ENST00000392185	ENSG00000130340	SNX9	TRUE	FALSE
chr6	157940882	G	T	ENST00000392185	ENSG00000130340	SNX9	TRUE	FALSE
chr6	157940885	G	T	ENST00000392185	ENSG00000130340	SNX9	TRUE	TRUE
chr6	157940917	T	A	ENST00000392185	ENSG00000130340	SNX9	TRUE	TRUE
chr6	157940917	T	G	ENST00000392185	ENSG00000130340	SNX9	TRUE	TRUE
chr6	157940923	C	A	ENST00000392185	ENSG00000130340	SNX9	TRUE	TRUE
chr6	157940923	C	G	ENST00000392185	ENSG00000130340	SNX9	TRUE	TRUE
chr6	157940944	C	A	ENST00000392185	ENSG00000130340	SNX9	FALSE	FALSE
chr6	157940944	C	G	ENST00000392185	ENSG00000130340	SNX9	FALSE	FALSE
chr6	157940948	G	T	ENST00000392185	ENSG00000130340	SNX9	FALSE	FALSE
chr6	157940951	C	T	ENST00000392185	ENSG00000130340	SNX9	FALSE	FALSE
chr6	157940954	C	T	ENST00000392185	ENSG00000130340	SNX9	FALSE	FALSE
chr6	157940960	C	T	ENST00000392185	ENSG00000130340	SNX9	FALSE	FALSE
chr6	157940968	C	A	ENST00000392185	ENSG00000130340	SNX9	FALSE	FALSE
chr6	157940968	C	G	ENST00000392185	ENSG00000130340	SNX9	FALSE	FALSE
chr6	157940969	G	T	ENST00000392185	ENSG00000130340	SNX9	FALSE	FALSE
chr6	157940975	G	A	ENST00000392185	ENSG00000130340	SNX9	TRUE	FALSE
chr6	157940975	G	C	ENST00000392185	ENSG00000130340	SNX9	TRUE	FALSE
chr6	157940975	G	T	ENST00000392185	ENSG00000130340	SNX9	TRUE	FALSE
chr6	157940976	T	A	ENST00000392185	ENSG00000130340	SNX9	TRUE	FALSE
chr6	157940976	T	C	ENST00000392185	ENSG00000130340	SNX9	TRUE	FALSE
chr6	157940976	T	G	ENST00000392185	ENSG00000130340	SNX9	TRUE	FALSE
chr6	157942789	A	C	ENST00000392185	ENSG00000130340	SNX9	FALSE	FALSE
chr6	157942789	A	G	ENST00000392185	ENSG00000130340	SNX9	FALSE	FALSE
chr6	157942789	A	T	ENST00000392185	ENSG00000130340	SNX9	FALSE	FALSE
chr6	157942790	G	A	ENST00000392185	ENSG00000130340	SNX9	FALSE	FALSE
chr6	157942790	G	C	ENST00000392185	ENSG00000130340	SNX9	FALSE	FALSE
chr6	157942790	G	T	ENST00000392185	ENSG00000130340	SNX9	FALSE	FALSE
chr6	157942797	G	T	ENST00000392185	ENSG00000130340	SNX9	FALSE	FALSE
chr6	157942800	A	T	ENST00000392185	ENSG00000130340	SNX9	FALSE	FALSE
chr6	157942809	C	T	ENST00000392185	ENSG00000130340	SNX9	FALSE	FALSE
chr6	157981974	A	T	ENST00000355585	ENSG00000078269	SYNJ2	FALSE	FALSE
chr6	157982007	G	T	ENST00000355585	ENSG00000078269	SYNJ2	FALSE	FALSE
chr6	157982018	T	A	ENST00000355585	ENSG00000078269	SYNJ2		FALSE
chr6	157982031	G	T	ENST00000355585	ENSG00000078269	SYNJ2		FALSE
chr6	157982054	C	A	ENST00000355585	ENSG00000078269	SYNJ2
chr6	157982064	G	T	ENST00000355585	ENSG00000078269	SYNJ2
chr6	157982089	G	A	ENST00000355585	ENSG00000078269	SYNJ2	TRUE	FALSE
chr6	157982089	G	C	ENST00000355585	ENSG00000078269	SYNJ2	TRUE	FALSE
chr6	157982089	G	T	ENST00000355585	ENSG00000078269	SYNJ2	TRUE	FALSE
chr6	157982090	T	A	ENST00000355585	ENSG00000078269	SYNJ2	TRUE	FALSE
chr6	157982090	T	C	ENST00000355585	ENSG00000078269	SYNJ2	TRUE	FALSE
chr6	157982090	T	G	ENST00000355585	ENSG00000078269	SYNJ2	TRUE	FALSE
chr6	158017202	A	C	ENST00000355585	ENSG00000078269	SYNJ2	TRUE	FALSE
chr6	158017202	A	G	ENST00000355585	ENSG00000078269	SYNJ2	TRUE	FALSE
chr6	158017202	A	T	ENST00000355585	ENSG00000078269	SYNJ2	TRUE	FALSE
chr6	158017203	G	A	ENST00000355585	ENSG00000078269	SYNJ2	TRUE	FALSE
chr6	158017203	G	C	ENST00000355585	ENSG00000078269	SYNJ2	TRUE	FALSE
chr6	158017203	G	T	ENST00000355585	ENSG00000078269	SYNJ2	TRUE	FALSE
chr6	158017209	G	T	ENST00000355585	ENSG00000078269	SYNJ2	TRUE	TRUE
chr6	158017212	G	T	ENST00000355585	ENSG00000078269	SYNJ2	TRUE	TRUE
chr6	158017215	A	T	ENST00000355585	ENSG00000078269	SYNJ2	TRUE	TRUE
chr6	158017218	G	T	ENST00000355585	ENSG00000078269	SYNJ2	TRUE	TRUE
chr6	158017227	A	T	ENST00000355585	ENSG00000078269	SYNJ2	TRUE	TRUE
chr6	158017230	G	T	ENST00000355585	ENSG00000078269	SYNJ2	TRUE	TRUE
chr6	158017233	C	T	ENST00000355585	ENSG00000078269	SYNJ2	TRUE	TRUE
chr6	158017238	T	A	ENST00000355585	ENSG00000078269	SYNJ2	TRUE	TRUE
chr6	158017238	T	G	ENST00000355585	ENSG00000078269	SYNJ2	TRUE	TRUE
chr6	158017242	A	T	ENST00000355585	ENSG00000078269	SYNJ2	TRUE	TRUE
chr6	158017259	C	A	ENST00000355585	ENSG00000078269	SYNJ2	TRUE	TRUE
chr6	158017259	C	G	ENST00000355585	ENSG00000078269	SYNJ2	TRUE	TRUE
chr6	158017265	C	A	ENST00000355585	ENSG00000078269	SYNJ2	TRUE	TRUE
chr6	158017272	G	T	ENST00000355585	ENSG00000078269	SYNJ2	TRUE	TRUE
chr6	158017284	A	T	ENST00000355585	ENSG00000078269	SYNJ2	TRUE	TRUE
chr6	158017291	G	A	ENST00000355585	ENSG00000078269	SYNJ2	TRUE	FALSE
chr6	158017291	G	C	ENST00000355585	ENSG00000078269	SYNJ2	TRUE	FALSE
chr6	158017291	G	T	ENST00000355585	ENSG00000078269	SYNJ2	TRUE	FALSE
chr6	158017292	T	A	ENST00000355585	ENSG00000078269	SYNJ2	TRUE	FALSE
chr6	158017292	T	C	ENST00000355585	ENSG00000078269	SYNJ2	FALSE	FALSE
chr6	158017292	T	G	ENST00000355585	ENSG00000078269	SYNJ2	TRUE	FALSE
chr6	158028754	A	C	ENST00000355585	ENSG00000078269	SYNJ2	TRUE	FALSE
chr6	158028754	A	G	ENST00000355585	ENSG00000078269	SYNJ2	TRUE	FALSE
chr6	158028754	A	T	ENST00000355585	ENSG00000078269	SYNJ2	TRUE	FALSE
chr6	158028755	G	A	ENST00000355585	ENSG00000078269	SYNJ2	TRUE	FALSE
chr6	158028755	G	C	ENST00000355585	ENSG00000078269	SYNJ2	TRUE	FALSE
chr6	158028755	G	T	ENST00000355585	ENSG00000078269	SYNJ2	TRUE	FALSE
chr6	158028783	T	A	ENST00000355585	ENSG00000078269	SYNJ2	TRUE	TRUE
chr6	158028796	C	A	ENST00000355585	ENSG00000078269	SYNJ2	TRUE	TRUE
chr6	158028809	A	T	ENST00000355585	ENSG00000078269	SYNJ2	TRUE	TRUE
chr6	158028824	G	T	ENST00000355585	ENSG00000078269	SYNJ2	TRUE	TRUE
chr6	158028832	C	A	ENST00000355585	ENSG00000078269	SYNJ2	TRUE	TRUE
chr6	158028832	C	G	ENST00000355585	ENSG00000078269	SYNJ2	TRUE	TRUE
chr6	158028833	A	T	ENST00000355585	ENSG00000078269	SYNJ2	TRUE	TRUE
chr6	158028856	C	A	ENST00000355585	ENSG00000078269	SYNJ2	TRUE	TRUE
chr6	158028856	C	G	ENST00000355585	ENSG00000078269	SYNJ2	TRUE	TRUE
chr6	158028863	C	T	ENST00000355585	ENSG00000078269	SYNJ2	TRUE	TRUE
chr6	158028866	G	T	ENST00000355585	ENSG00000078269	SYNJ2	TRUE	TRUE
chr6	158028869	G	T	ENST00000355585	ENSG00000078269	SYNJ2	TRUE	TRUE
chr6	158028875	A	T	ENST00000355585	ENSG00000078269	SYNJ2	TRUE	TRUE
chr6	158028878	G	T	ENST00000355585	ENSG00000078269	SYNJ2	TRUE	TRUE
chr6	158028881	G	T	ENST00000355585	ENSG00000078269	SYNJ2	TRUE	TRUE
chr6	158028884	G	T	ENST00000355585	ENSG00000078269	SYNJ2	TRUE	TRUE
chr6	158028900	T	A	ENST00000355585	ENSG00000078269	SYNJ2	TRUE	TRUE
chr6	158028902	A	T	ENST00000355585	ENSG00000078269	SYNJ2	TRUE	TRUE
chr6	158028905	A	T	ENST00000355585	ENSG00000078269	SYNJ2	TRUE	TRUE
chr6	158028918	C	A	ENST00000355585	ENSG00000078269	SYNJ2	TRUE	TRUE
chr6	158028931	T	A	ENST00000355585	ENSG00000078269	SYNJ2	TRUE	TRUE
chr6	158028931	T	G	ENST00000355585	ENSG00000078269	SYNJ2	TRUE	TRUE
chr6	158028936	C	A	ENST00000355585	ENSG00000078269	SYNJ2	TRUE	TRUE
chr6	158028936	C	G	ENST00000355585	ENSG00000078269	SYNJ2	TRUE	TRUE
chr6	158028939	G	A	ENST00000355585	ENSG00000078269	SYNJ2	TRUE	TRUE
chr6	158028940	G	A	ENST00000355585	ENSG00000078269	SYNJ2	TRUE	TRUE
chr6	158028980	C	T	ENST00000355585	ENSG00000078269	SYNJ2	TRUE	TRUE
chr6	158028983	A	T	ENST00000355585	ENSG00000078269	SYNJ2	TRUE	TRUE
chr6	158028986	C	T	ENST00000355585	ENSG00000078269	SYNJ2	TRUE	TRUE
chr6	158029004	G	T	ENST00000355585	ENSG00000078269	SYNJ2
chr6	158029008	G	A	ENST00000355585	ENSG00000078269	SYNJ2
chr6	158029009	G	A	ENST00000355585	ENSG00000078269	SYNJ2
chr6	158029026	G	A	ENST00000355585	ENSG00000078269	SYNJ2
chr6	158029027	G	A	ENST00000355585	ENSG00000078269	SYNJ2	TRUE	FALSE
chr6	158029027	G	C	ENST00000355585	ENSG00000078269	SYNJ2	TRUE	FALSE
chr6	158029027	G	T	ENST00000355585	ENSG00000078269	SYNJ2	TRUE	FALSE
chr6	158029028	T	A	ENST00000355585	ENSG00000078269	SYNJ2	TRUE	FALSE
chr6	158029028	T	C	ENST00000355585	ENSG00000078269	SYNJ2	TRUE	FALSE
chr6	158029028	T	G	ENST00000355585	ENSG00000078269	SYNJ2	TRUE	FALSE
chr6	158033453	A	C	ENST00000355585	ENSG00000078269	SYNJ2	TRUE	FALSE
chr6	158033453	A	G	ENST00000355585	ENSG00000078269	SYNJ2	TRUE	FALSE
chr6	158033453	A	T	ENST00000355585	ENSG00000078269	SYNJ2	TRUE	FALSE
chr6	158033454	G	A	ENST00000355585	ENSG00000078269	SYNJ2	TRUE	FALSE
chr6	158033454	G	C	ENST00000355585	ENSG00000078269	SYNJ2	TRUE	FALSE
chr6	158033454	G	T	ENST00000355585	ENSG00000078269	SYNJ2	TRUE	FALSE
chr6	158033455	G	A	ENST00000355585	ENSG00000078269	SYNJ2	TRUE	TRUE
chr6	158033459	C	T	ENST00000355585	ENSG00000078269	SYNJ2	TRUE	TRUE
chr6	158033466	T	A	ENST00000355585	ENSG00000078269	SYNJ2	TRUE	TRUE
chr6	158033478	T	A	ENST00000355585	ENSG00000078269	SYNJ2	TRUE	TRUE
chr6	158033483	C	T	ENST00000355585	ENSG00000078269	SYNJ2	TRUE	TRUE
chr6	158033489	C	T	ENST00000355585	ENSG00000078269	SYNJ2	TRUE	TRUE
chr6	158033500	C	A	ENST00000355585	ENSG00000078269	SYNJ2	TRUE	TRUE
chr6	158033503	T	A	ENST00000355585	ENSG00000078269	SYNJ2	TRUE	TRUE
chr6	158033508	G	A	ENST00000355585	ENSG00000078269	SYNJ2	TRUE	TRUE
chr6	158033509	G	A	ENST00000355585	ENSG00000078269	SYNJ2	TRUE	TRUE
chr6	158033516	A	T	ENST00000355585	ENSG00000078269	SYNJ2	TRUE	TRUE
chr6	158033527	C	A	ENST00000355585	ENSG00000078269	SYNJ2	TRUE	TRUE
chr6	158033554	T	A	ENST00000355585	ENSG00000078269	SYNJ2	TRUE	TRUE
chr6	158033554	T	G	ENST00000355585	ENSG00000078269	SYNJ2	TRUE	TRUE
chr6	158033564	A	T	ENST00000355585	ENSG00000078269	SYNJ2	TRUE	TRUE
chr6	158033567	C	T	ENST00000355585	ENSG00000078269	SYNJ2	TRUE	TRUE
chr6	158033573	A	T	ENST00000355585	ENSG00000078269	SYNJ2	TRUE	TRUE
chr6	158033581	C	A	ENST00000355585	ENSG00000078269	SYNJ2	TRUE	TRUE
chr6	158033602	T	A	ENST00000355585	ENSG00000078269	SYNJ2	TRUE	TRUE
chr6	158033603	G	T	ENST00000355585	ENSG00000078269	SYNJ2	TRUE	TRUE
chr6	158033669	G	T	ENST00000355585	ENSG00000078269	SYNJ2	TRUE	TRUE
chr6	158033675	G	T	ENST00000355585	ENSG00000078269	SYNJ2	TRUE	TRUE
chr6	158033678	C	T	ENST00000355585	ENSG00000078269	SYNJ2	TRUE	TRUE
chr6	158033681	G	A	ENST00000355585	ENSG00000078269	SYNJ2	TRUE	FALSE
chr6	158033681	G	C	ENST00000355585	ENSG00000078269	SYNJ2	TRUE	FALSE
chr6	158033681	G	T	ENST00000355585	ENSG00000078269	SYNJ2	TRUE	FALSE
chr6	158033682	T	A	ENST00000355585	ENSG00000078269	SYNJ2	TRUE	FALSE
chr6	158033682	T	C	ENST00000355585	ENSG00000078269	SYNJ2	FALSE	FALSE
chr6	158033682	T	G	ENST00000355585	ENSG00000078269	SYNJ2	TRUE	FALSE
chr6	158043314	A	C	ENST00000355585	ENSG00000078269	SYNJ2	TRUE	FALSE
chr6	158043314	A	G	ENST00000355585	ENSG00000078269	SYNJ2	TRUE	FALSE
chr6	158043314	A	T	ENST00000355585	ENSG00000078269	SYNJ2	TRUE	FALSE
chr6	158043315	G	A	ENST00000355585	ENSG00000078269	SYNJ2	TRUE	FALSE
chr6	158043315	G	C	ENST00000355585	ENSG00000078269	SYNJ2	TRUE	FALSE
chr6	158043315	G	T	ENST00000355585	ENSG00000078269	SYNJ2	TRUE	FALSE
chr6	158043324	C	A	ENST00000355585	ENSG00000078269	SYNJ2	TRUE	TRUE
chr6	158043324	C	G	ENST00000355585	ENSG00000078269	SYNJ2	TRUE	TRUE
chr6	158043334	G	T	ENST00000355585	ENSG00000078269	SYNJ2	TRUE	TRUE
chr6	158043341	C	A	ENST00000355585	ENSG00000078269	SYNJ2	TRUE	TRUE
chr6	158043341	C	G	ENST00000355585	ENSG00000078269	SYNJ2	TRUE	TRUE
chr6	158043352	C	T	ENST00000355585	ENSG00000078269	SYNJ2	TRUE	TRUE
chr6	158043358	A	T	ENST00000355585	ENSG00000078269	SYNJ2	TRUE	TRUE
chr6	158043380	G	A	ENST00000355585	ENSG00000078269	SYNJ2	TRUE	TRUE
chr6	158043381	G	A	ENST00000355585	ENSG00000078269	SYNJ2	TRUE	TRUE
chr6	158043382	G	T	ENST00000355585	ENSG00000078269	SYNJ2	TRUE	TRUE
chr6	158043385	C	T	ENST00000355585	ENSG00000078269	SYNJ2	TRUE	TRUE
chr6	158043397	C	T	ENST00000355585	ENSG00000078269	SYNJ2	TRUE	TRUE
chr6	158043400	G	A	ENST00000355585	ENSG00000078269	SYNJ2	TRUE	FALSE
chr6	158043400	G	C	ENST00000355585	ENSG00000078269	SYNJ2	TRUE	FALSE
chr6	158043400	G	T	ENST00000355585	ENSG00000078269	SYNJ2	TRUE	FALSE
chr6	158043401	T	A	ENST00000355585	ENSG00000078269	SYNJ2	TRUE	FALSE
chr6	158043401	T	C	ENST00000355585	ENSG00000078269	SYNJ2	FALSE	FALSE
chr6	158043401	T	G	ENST00000355585	ENSG00000078269	SYNJ2	TRUE	FALSE
chr6	158054965	A	C	ENST00000355585	ENSG00000078269	SYNJ2	TRUE	FALSE
chr6	158054965	A	G	ENST00000355585	ENSG00000078269	SYNJ2	TRUE	FALSE
chr6	158054965	A	T	ENST00000355585	ENSG00000078269	SYNJ2	TRUE	FALSE
chr6	158054966	G	A	ENST00000355585	ENSG00000078269	SYNJ2	TRUE	FALSE
chr6	158054966	G	C	ENST00000355585	ENSG00000078269	SYNJ2	TRUE	FALSE
chr6	158054966	G	T	ENST00000355585	ENSG00000078269	SYNJ2	TRUE	FALSE
chr6	158054985	A	T	ENST00000355585	ENSG00000078269	SYNJ2
chr6	158054994	A	T	ENST00000355585	ENSG00000078269	SYNJ2	TRUE	TRUE
chr6	158055003	G	T	ENST00000355585	ENSG00000078269	SYNJ2	TRUE	TRUE
chr6	158055029	G	A	ENST00000355585	ENSG00000078269	SYNJ2	TRUE	FALSE
chr6	158055029	G	C	ENST00000355585	ENSG00000078269	SYNJ2	TRUE	FALSE
chr6	158055029	G	T	ENST00000355585	ENSG00000078269	SYNJ2	TRUE	FALSE
chr6	158055030	T	A	ENST00000355585	ENSG00000078269	SYNJ2	TRUE	FALSE
chr6	158055030	T	C	ENST00000355585	ENSG00000078269	SYNJ2	TRUE	FALSE
chr6	158055030	T	G	ENST00000355585	ENSG00000078269	SYNJ2	TRUE	FALSE
chr6	158059255	A	C	ENST00000355585	ENSG00000078269	SYNJ2	TRUE	FALSE
chr6	158059255	A	G	ENST00000355585	ENSG00000078269	SYNJ2	TRUE	FALSE
chr6	158059255	A	T	ENST00000355585	ENSG00000078269	SYNJ2	TRUE	FALSE
chr6	158059256	G	A	ENST00000355585	ENSG00000078269	SYNJ2	TRUE	FALSE
chr6	158059256	G	C	ENST00000355585	ENSG00000078269	SYNJ2	TRUE	FALSE
chr6	158059256	G	T	ENST00000355585	ENSG00000078269	SYNJ2	TRUE	FALSE
chr6	158059273	A	T	ENST00000355585	ENSG00000078269	SYNJ2	TRUE	TRUE
chr6	158059276	G	T	ENST00000355585	ENSG00000078269	SYNJ2	TRUE	TRUE
chr6	158059279	C	T	ENST00000355585	ENSG00000078269	SYNJ2	TRUE	TRUE
chr6	158059284	C	A	ENST00000355585	ENSG00000078269	SYNJ2	TRUE	TRUE
chr6	158059284	C	G	ENST00000355585	ENSG00000078269	SYNJ2	TRUE	TRUE
chr6	158059288	C	T	ENST00000355585	ENSG00000078269	SYNJ2	TRUE	TRUE
chr6	158059291	C	T	ENST00000355585	ENSG00000078269	SYNJ2	TRUE	TRUE
chr6	158059312	G	T	ENST00000355585	ENSG00000078269	SYNJ2	TRUE	TRUE
chr6	158059318	A	T	ENST00000355585	ENSG00000078269	SYNJ2	TRUE	TRUE
chr6	158059324	G	T	ENST00000355585	ENSG00000078269	SYNJ2	TRUE	TRUE
chr6	158059327	G	T	ENST00000355585	ENSG00000078269	SYNJ2	TRUE	TRUE
chr6	158059330	G	T	ENST00000355585	ENSG00000078269	SYNJ2	TRUE	TRUE
chr6	158059342	A	T	ENST00000355585	ENSG00000078269	SYNJ2	TRUE	TRUE
chr6	158059351	A	T	ENST00000355585	ENSG00000078269	SYNJ2	TRUE	TRUE
chr6	158059354	G	A	ENST00000355585	ENSG00000078269	SYNJ2	TRUE	FALSE
chr6	158059354	G	C	ENST00000355585	ENSG00000078269	SYNJ2	TRUE	FALSE
chr6	158059354	G	T	ENST00000355585	ENSG00000078269	SYNJ2	TRUE	FALSE
chr6	158059355	T	A	ENST00000355585	ENSG00000078269	SYNJ2	TRUE	FALSE
chr6	158059355	T	C	ENST00000355585	ENSG00000078269	SYNJ2	FALSE	FALSE
chr6	158059355	T	G	ENST00000355585	ENSG00000078269	SYNJ2	TRUE	FALSE
chr6	158061990	A	C	ENST00000355585	ENSG00000078269	SYNJ2	TRUE	FALSE
chr6	158061990	A	G	ENST00000355585	ENSG00000078269	SYNJ2	TRUE	FALSE
chr6	158061990	A	T	ENST00000355585	ENSG00000078269	SYNJ2	TRUE	FALSE
chr6	158061991	G	A	ENST00000355585	ENSG00000078269	SYNJ2	TRUE	FALSE
chr6	158061991	G	C	ENST00000355585	ENSG00000078269	SYNJ2	TRUE	FALSE
chr6	158061991	G	T	ENST00000355585	ENSG00000078269	SYNJ2	TRUE	FALSE
chr6	158061992	A	T	ENST00000355585	ENSG00000078269	SYNJ2	TRUE	TRUE
chr6	158062002	G	A	ENST00000355585	ENSG00000078269	SYNJ2	TRUE	TRUE
chr6	158062003	G	A	ENST00000355585	ENSG00000078269	SYNJ2	TRUE	TRUE
chr6	158062012	C	A	ENST00000355585	ENSG00000078269	SYNJ2	TRUE	TRUE
chr6	158062052	C	T	ENST00000355585	ENSG00000078269	SYNJ2	TRUE	TRUE
chr6	158062061	A	T	ENST00000355585	ENSG00000078269	SYNJ2	TRUE	TRUE
chr6	158062070	A	T	ENST00000355585	ENSG00000078269	SYNJ2	TRUE	TRUE
chr6	158062076	G	T	ENST00000355585	ENSG00000078269	SYNJ2	TRUE	TRUE
chr6	158062079	A	T	ENST00000355585	ENSG00000078269	SYNJ2	TRUE	TRUE
chr6	158062083	T	A	ENST00000355585	ENSG00000078269	SYNJ2	TRUE	TRUE
chr6	158062085	G	T	ENST00000355585	ENSG00000078269	SYNJ2	TRUE	TRUE
chr6	158062095	T	A	ENST00000355585	ENSG00000078269	SYNJ2	TRUE	TRUE
chr6	158062103	C	T	ENST00000355585	ENSG00000078269	SYNJ2	TRUE	TRUE
chr6	158062107	T	A	ENST00000355585	ENSG00000078269	SYNJ2	TRUE	TRUE
chr6	158062107	T	G	ENST00000355585	ENSG00000078269	SYNJ2	TRUE	TRUE
chr6	158062109	A	T	ENST00000355585	ENSG00000078269	SYNJ2	TRUE	TRUE
chr6	158062119	G	A	ENST00000355585	ENSG00000078269	SYNJ2	TRUE	TRUE
chr6	158062120	G	A	ENST00000355585	ENSG00000078269	SYNJ2	TRUE	TRUE
chr6	158062121	G	T	ENST00000355585	ENSG00000078269	SYNJ2	TRUE	TRUE
chr6	158062142	A	T	ENST00000355585	ENSG00000078269	SYNJ2	TRUE	TRUE
chr6	158062148	G	T	ENST00000355585	ENSG00000078269	SYNJ2	TRUE	TRUE
chr6	158062165	G	A	ENST00000355585	ENSG00000078269	SYNJ2	TRUE	FALSE
chr6	158062165	G	C	ENST00000355585	ENSG00000078269	SYNJ2	TRUE	FALSE
chr6	158062165	G	T	ENST00000355585	ENSG00000078269	SYNJ2	TRUE	FALSE
chr6	158062166	T	A	ENST00000355585	ENSG00000078269	SYNJ2	TRUE	FALSE
chr6	158062166	T	C	ENST00000355585	ENSG00000078269	SYNJ2	TRUE	FALSE
chr6	158062166	T	G	ENST00000355585	ENSG00000078269	SYNJ2	TRUE	FALSE
chr6	158063789	A	C	ENST00000355585	ENSG00000078269	SYNJ2	TRUE	FALSE
chr6	158063789	A	G	ENST00000355585	ENSG00000078269	SYNJ2	TRUE	FALSE
chr6	158063789	A	T	ENST00000355585	ENSG00000078269	SYNJ2	TRUE	FALSE
chr6	158063790	G	A	ENST00000355585	ENSG00000078269	SYNJ2	TRUE	FALSE
chr6	158063790	G	C	ENST00000355585	ENSG00000078269	SYNJ2	TRUE	FALSE
chr6	158063790	G	T	ENST00000355585	ENSG00000078269	SYNJ2	TRUE	FALSE
chr6	158063795	C	T	ENST00000355585	ENSG00000078269	SYNJ2	TRUE	TRUE
chr6	158063798	A	T	ENST00000355585	ENSG00000078269	SYNJ2	TRUE	TRUE
chr6	158063808	T	A	ENST00000355585	ENSG00000078269	SYNJ2	TRUE	TRUE
chr6	158063821	T	A	ENST00000355585	ENSG00000078269	SYNJ2	TRUE	TRUE
chr6	158063830	C	A	ENST00000355585	ENSG00000078269	SYNJ2	TRUE	TRUE
chr6	158063837	C	T	ENST00000355585	ENSG00000078269	SYNJ2	TRUE	TRUE
chr6	158063852	C	T	ENST00000355585	ENSG00000078269	SYNJ2	TRUE	TRUE
chr6	158063870	G	T	ENST00000355585	ENSG00000078269	SYNJ2	TRUE	TRUE
chr6	158063873	G	A	ENST00000355585	ENSG00000078269	SYNJ2	TRUE	FALSE
chr6	158063873	G	C	ENST00000355585	ENSG00000078269	SYNJ2	TRUE	FALSE
chr6	158063873	G	T	ENST00000355585	ENSG00000078269	SYNJ2	TRUE	FALSE
chr6	158063874	T	A	ENST00000355585	ENSG00000078269	SYNJ2	TRUE	FALSE
chr6	158063874	T	C	ENST00000355585	ENSG00000078269	SYNJ2	TRUE	FALSE
chr6	158063874	T	G	ENST00000355585	ENSG00000078269	SYNJ2	TRUE	FALSE
chr6	158064599	A	C	ENST00000355585	ENSG00000078269	SYNJ2	TRUE	FALSE
chr6	158064599	A	G	ENST00000355585	ENSG00000078269	SYNJ2	TRUE	FALSE
chr6	158064599	A	T	ENST00000355585	ENSG00000078269	SYNJ2	TRUE	FALSE
chr6	158064600	G	A	ENST00000355585	ENSG00000078269	SYNJ2	TRUE	FALSE
chr6	158064600	G	C	ENST00000355585	ENSG00000078269	SYNJ2	TRUE	FALSE
chr6	158064600	G	T	ENST00000355585	ENSG00000078269	SYNJ2	TRUE	FALSE
chr6	158064613	C	T	ENST00000355585	ENSG00000078269	SYNJ2	TRUE	TRUE
chr6	158064619	A	T	ENST00000355585	ENSG00000078269	SYNJ2	TRUE	TRUE
chr6	158064638	C	A	ENST00000355585	ENSG00000078269	SYNJ2	TRUE	TRUE
chr6	158064638	C	G	ENST00000355585	ENSG00000078269	SYNJ2	TRUE	TRUE
chr6	158064640	A	T	ENST00000355585	ENSG00000078269	SYNJ2	TRUE	TRUE
chr6	158064664	G	T	ENST00000355585	ENSG00000078269	SYNJ2	TRUE	TRUE
chr6	158064673	A	T	ENST00000355585	ENSG00000078269	SYNJ2	TRUE	TRUE
chr6	158064683	G	A	ENST00000355585	ENSG00000078269	SYNJ2	TRUE	TRUE
chr6	158064684	G	A	ENST00000355585	ENSG00000078269	SYNJ2	TRUE	TRUE
chr6	158064709	A	T	ENST00000355585	ENSG00000078269	SYNJ2	TRUE	TRUE
chr6	158064727	A	T	ENST00000355585	ENSG00000078269	SYNJ2	TRUE	TRUE
chr6	158064736	G	T	ENST00000355585	ENSG00000078269	SYNJ2	TRUE	TRUE
chr6	158064742	A	T	ENST00000355585	ENSG00000078269	SYNJ2	TRUE	TRUE
chr6	158064748	A	T	ENST00000355585	ENSG00000078269	SYNJ2	TRUE	TRUE
chr6	158064751	G	A	ENST00000355585	ENSG00000078269	SYNJ2	TRUE	FALSE
chr6	158064751	G	C	ENST00000355585	ENSG00000078269	SYNJ2	TRUE	FALSE
chr6	158064751	G	T	ENST00000355585	ENSG00000078269	SYNJ2	TRUE	FALSE
chr6	158064752	T	A	ENST00000355585	ENSG00000078269	SYNJ2	TRUE	FALSE
chr6	158064752	T	C	ENST00000355585	ENSG00000078269	SYNJ2	TRUE	FALSE
chr6	158064752	T	G	ENST00000355585	ENSG00000078269	SYNJ2	TRUE	FALSE
chr6	158064824	A	C	ENST00000355585	ENSG00000078269	SYNJ2	TRUE	FALSE
chr6	158064824	A	G	ENST00000355585	ENSG00000078269	SYNJ2	TRUE	FALSE
chr6	158064824	A	T	ENST00000355585	ENSG00000078269	SYNJ2	TRUE	FALSE
chr6	158064825	G	A	ENST00000355585	ENSG00000078269	SYNJ2	TRUE	FALSE
chr6	158064825	G	C	ENST00000355585	ENSG00000078269	SYNJ2	TRUE	FALSE
chr6	158064825	G	T	ENST00000355585	ENSG00000078269	SYNJ2	TRUE	FALSE
chr6	158064832	A	T	ENST00000355585	ENSG00000078269	SYNJ2	TRUE	TRUE
chr6	158064838	A	T	ENST00000355585	ENSG00000078269	SYNJ2	TRUE	TRUE
chr6	158064844	G	T	ENST00000355585	ENSG00000078269	SYNJ2	TRUE	TRUE
chr6	158064862	C	T	ENST00000355585	ENSG00000078269	SYNJ2	TRUE	TRUE
chr6	158064871	C	T	ENST00000355585	ENSG00000078269	SYNJ2	TRUE	TRUE
chr6	158064895	A	T	ENST00000355585	ENSG00000078269	SYNJ2	TRUE	TRUE
chr6	158064898	C	T	ENST00000355585	ENSG00000078269	SYNJ2	TRUE	TRUE
chr6	158064901	G	T	ENST00000355585	ENSG00000078269	SYNJ2	TRUE	TRUE
chr6	158064910	A	T	ENST00000355585	ENSG00000078269	SYNJ2	TRUE	TRUE
chr6	158064936	C	A	ENST00000355585	ENSG00000078269	SYNJ2	TRUE	TRUE
chr6	158064936	C	G	ENST00000355585	ENSG00000078269	SYNJ2	TRUE	TRUE
chr6	158064940	G	T	ENST00000355585	ENSG00000078269	SYNJ2	TRUE	TRUE
chr6	158064943	G	T	ENST00000355585	ENSG00000078269	SYNJ2	TRUE	TRUE
chr6	158064955	A	T	ENST00000355585	ENSG00000078269	SYNJ2	TRUE	TRUE
chr6	158064992	G	A	ENST00000355585	ENSG00000078269	SYNJ2	TRUE	FALSE
chr6	158064992	G	C	ENST00000355585	ENSG00000078269	SYNJ2	TRUE	FALSE
chr6	158064992	G	T	ENST00000355585	ENSG00000078269	SYNJ2	TRUE	FALSE
chr6	158064993	T	A	ENST00000355585	ENSG00000078269	SYNJ2	TRUE	FALSE
chr6	158064993	T	C	ENST00000355585	ENSG00000078269	SYNJ2	TRUE	FALSE
chr6	158064993	T	G	ENST00000355585	ENSG00000078269	SYNJ2	TRUE	FALSE
chr6	158066442	A	C	ENST00000355585	ENSG00000078269	SYNJ2	TRUE	FALSE
chr6	158066442	A	G	ENST00000355585	ENSG00000078269	SYNJ2	TRUE	FALSE
chr6	158066442	A	T	ENST00000355585	ENSG00000078269	SYNJ2	TRUE	FALSE
chr6	158066443	G	A	ENST00000355585	ENSG00000078269	SYNJ2	TRUE	FALSE
chr6	158066443	G	C	ENST00000355585	ENSG00000078269	SYNJ2	TRUE	FALSE
chr6	158066443	G	T	ENST00000355585	ENSG00000078269	SYNJ2	TRUE	FALSE
chr6	158066461	A	T	ENST00000355585	ENSG00000078269	SYNJ2	TRUE	TRUE
chr6	158066473	G	T	ENST00000355585	ENSG00000078269	SYNJ2	TRUE	TRUE
chr6	158066479	C	T	ENST00000355585	ENSG00000078269	SYNJ2	TRUE	TRUE
chr6	158066485	G	T	ENST00000355585	ENSG00000078269	SYNJ2	TRUE	TRUE
chr6	158066500	A	T	ENST00000355585	ENSG00000078269	SYNJ2	TRUE	TRUE
chr6	158066528	G	A	ENST00000355585	ENSG00000078269	SYNJ2	TRUE	TRUE
chr6	158066529	G	A	ENST00000355585	ENSG00000078269	SYNJ2	TRUE	TRUE
chr6	158066539	G	T	ENST00000355585	ENSG00000078269	SYNJ2	TRUE	TRUE
chr6	158066542	G	T	ENST00000355585	ENSG00000078269	SYNJ2	TRUE	TRUE
chr6	158066545	A	T	ENST00000355585	ENSG00000078269	SYNJ2	TRUE	TRUE
chr6	158066548	C	T	ENST00000355585	ENSG00000078269	SYNJ2	TRUE	TRUE
chr6	158066578	G	T	ENST00000355585	ENSG00000078269	SYNJ2	TRUE	TRUE
chr6	158066591	G	A	ENST00000355585	ENSG00000078269	SYNJ2	TRUE	TRUE
chr6	158066592	G	A	ENST00000355585	ENSG00000078269	SYNJ2	TRUE	TRUE
chr6	158066603	C	A	ENST00000355585	ENSG00000078269	SYNJ2	TRUE	TRUE
chr6	158066608	C	T	ENST00000355585	ENSG00000078269	SYNJ2	TRUE	TRUE
chr6	158066615	C	A	ENST00000355585	ENSG00000078269	SYNJ2	TRUE	TRUE
chr6	158066617	G	T	ENST00000355585	ENSG00000078269	SYNJ2	TRUE	TRUE
chr6	158066632	C	T	ENST00000355585	ENSG00000078269	SYNJ2	TRUE	TRUE
chr6	158066636	G	A	ENST00000355585	ENSG00000078269	SYNJ2	TRUE	FALSE
chr6	158066636	G	C	ENST00000355585	ENSG00000078269	SYNJ2	TRUE	FALSE
chr6	158066636	G	T	ENST00000355585	ENSG00000078269	SYNJ2	TRUE	FALSE
chr6	158066637	T	A	ENST00000355585	ENSG00000078269	SYNJ2	TRUE	FALSE
chr6	158066637	T	C	ENST00000355585	ENSG00000078269	SYNJ2	TRUE	FALSE
chr6	158066637	T	G	ENST00000355585	ENSG00000078269	SYNJ2	TRUE	FALSE
chr6	158068645	A	C	ENST00000355585	ENSG00000078269	SYNJ2	TRUE	FALSE
chr6	158068645	A	G	ENST00000355585	ENSG00000078269	SYNJ2	TRUE	FALSE
chr6	158068645	A	T	ENST00000355585	ENSG00000078269	SYNJ2	TRUE	FALSE
chr6	158068646	G	A	ENST00000355585	ENSG00000078269	SYNJ2	TRUE	FALSE
chr6	158068646	G	C	ENST00000355585	ENSG00000078269	SYNJ2	TRUE	FALSE
chr6	158068646	G	T	ENST00000355585	ENSG00000078269	SYNJ2	TRUE	FALSE
chr6	158068685	G	T	ENST00000355585	ENSG00000078269	SYNJ2	TRUE	TRUE
chr6	158068688	G	T	ENST00000355585	ENSG00000078269	SYNJ2	TRUE	TRUE
chr6	158068697	G	T	ENST00000355585	ENSG00000078269	SYNJ2	TRUE	TRUE
chr6	158068701	T	A	ENST00000355585	ENSG00000078269	SYNJ2	TRUE	TRUE
chr6	158068729	G	A	ENST00000355585	ENSG00000078269	SYNJ2	TRUE	FALSE
chr6	158068729	G	C	ENST00000355585	ENSG00000078269	SYNJ2	TRUE	FALSE
chr6	158068729	G	T	ENST00000355585	ENSG00000078269	SYNJ2	TRUE	FALSE
chr6	158068730	T	A	ENST00000355585	ENSG00000078269	SYNJ2	TRUE	FALSE
chr6	158068730	T	C	ENST00000355585	ENSG00000078269	SYNJ2	TRUE	FALSE
chr6	158068730	T	G	ENST00000355585	ENSG00000078269	SYNJ2	TRUE	FALSE
chr6	158069531	A	C	ENST00000355585	ENSG00000078269	SYNJ2	TRUE	FALSE
chr6	158069531	A	G	ENST00000355585	ENSG00000078269	SYNJ2	TRUE	FALSE
chr6	158069531	A	T	ENST00000355585	ENSG00000078269	SYNJ2	TRUE	FALSE
chr6	158069532	G	A	ENST00000355585	ENSG00000078269	SYNJ2	TRUE	FALSE
chr6	158069532	G	C	ENST00000355585	ENSG00000078269	SYNJ2	TRUE	FALSE
chr6	158069532	G	T	ENST00000355585	ENSG00000078269	SYNJ2	TRUE	FALSE
chr6	158069543	A	T	ENST00000355585	ENSG00000078269	SYNJ2	TRUE	TRUE
chr6	158069546	A	T	ENST00000355585	ENSG00000078269	SYNJ2	TRUE	TRUE
chr6	158069553	G	A	ENST00000355585	ENSG00000078269	SYNJ2	TRUE	TRUE
chr6	158069554	G	A	ENST00000355585	ENSG00000078269	SYNJ2	TRUE	TRUE
chr6	158069558	G	T	ENST00000355585	ENSG00000078269	SYNJ2	TRUE	TRUE
chr6	158069561	C	T	ENST00000355585	ENSG00000078269	SYNJ2	TRUE	TRUE
chr6	158069567	C	T	ENST00000355585	ENSG00000078269	SYNJ2	TRUE	TRUE
chr6	158069570	A	T	ENST00000355585	ENSG00000078269	SYNJ2	TRUE	TRUE
chr6	158069580	C	A	ENST00000355585	ENSG00000078269	SYNJ2	TRUE	TRUE
chr6	158069580	C	G	ENST00000355585	ENSG00000078269	SYNJ2	TRUE	TRUE
chr6	158069591	A	T	ENST00000355585	ENSG00000078269	SYNJ2	TRUE	TRUE
chr6	158069596	C	A	ENST00000355585	ENSG00000078269	SYNJ2	TRUE	TRUE
chr6	158069596	C	G	ENST00000355585	ENSG00000078269	SYNJ2	TRUE	TRUE
chr6	158069604	T	A	ENST00000355585	ENSG00000078269	SYNJ2	TRUE	TRUE
chr6	158069610	C	A	ENST00000355585	ENSG00000078269	SYNJ2	TRUE	TRUE
chr6	158069615	C	T	ENST00000355585	ENSG00000078269	SYNJ2	TRUE	TRUE
chr6	158069632	T	A	ENST00000355585	ENSG00000078269	SYNJ2	TRUE	TRUE
chr6	158069638	T	A	ENST00000355585	ENSG00000078269	SYNJ2	TRUE	TRUE
chr6	158069638	T	G	ENST00000355585	ENSG00000078269	SYNJ2
chr6	158069656	C	A	ENST00000355585	ENSG00000078269	SYNJ2	TRUE	TRUE
chr6	158069656	C	G	ENST00000355585	ENSG00000078269	SYNJ2	TRUE	TRUE
chr6	158069674	G	A	ENST00000355585	ENSG00000078269	SYNJ2	TRUE	FALSE
chr6	158069674	G	C	ENST00000355585	ENSG00000078269	SYNJ2	TRUE	FALSE
chr6	158069674	G	T	ENST00000355585	ENSG00000078269	SYNJ2	TRUE	FALSE
chr6	158069675	T	A	ENST00000355585	ENSG00000078269	SYNJ2	TRUE	FALSE
chr6	158069675	T	C	ENST00000355585	ENSG00000078269	SYNJ2	FALSE	FALSE
chr6	158069675	T	G	ENST00000355585	ENSG00000078269	SYNJ2	TRUE	FALSE
chr6	158071600	A	C	ENST00000355585	ENSG00000078269	SYNJ2	TRUE	FALSE
chr6	158071600	A	G	ENST00000355585	ENSG00000078269	SYNJ2	TRUE	FALSE
chr6	158071600	A	T	ENST00000355585	ENSG00000078269	SYNJ2	TRUE	FALSE
chr6	158071601	G	A	ENST00000355585	ENSG00000078269	SYNJ2	TRUE	FALSE
chr6	158071601	G	C	ENST00000355585	ENSG00000078269	SYNJ2	TRUE	FALSE
chr6	158071601	G	T	ENST00000355585	ENSG00000078269	SYNJ2	TRUE	FALSE
chr6	158071624	A	T	ENST00000355585	ENSG00000078269	SYNJ2	TRUE	TRUE
chr6	158071642	A	T	ENST00000355585	ENSG00000078269	SYNJ2	TRUE	TRUE
chr6	158071654	A	T	ENST00000355585	ENSG00000078269	SYNJ2	TRUE	TRUE
chr6	158071678	C	T	ENST00000355585	ENSG00000078269	SYNJ2	TRUE	TRUE
chr6	158071701	C	A	ENST00000355585	ENSG00000078269	SYNJ2	TRUE	TRUE
chr6	158071710	T	A	ENST00000355585	ENSG00000078269	SYNJ2	TRUE	TRUE
chr6	158071729	C	T	ENST00000355585	ENSG00000078269	SYNJ2	TRUE	TRUE
chr6	158071735	C	T	ENST00000355585	ENSG00000078269	SYNJ2	TRUE	TRUE
chr6	158071741	A	T	ENST00000355585	ENSG00000078269	SYNJ2	TRUE	TRUE
chr6	158071744	G	T	ENST00000355585	ENSG00000078269	SYNJ2	TRUE	TRUE
chr6	158071753	G	T	ENST00000355585	ENSG00000078269	SYNJ2	TRUE	TRUE
chr6	158071761	C	A	ENST00000355585	ENSG00000078269	SYNJ2	TRUE	TRUE
chr6	158071761	C	G	ENST00000355585	ENSG00000078269	SYNJ2	TRUE	TRUE
chr6	158071762	A	T	ENST00000355585	ENSG00000078269	SYNJ2	TRUE	TRUE
chr6	158071765	G	T	ENST00000355585	ENSG00000078269	SYNJ2	TRUE	TRUE
chr6	158071774	C	T	ENST00000355585	ENSG00000078269	SYNJ2	TRUE	TRUE
chr6	158071777	A	T	ENST00000355585	ENSG00000078269	SYNJ2	TRUE	TRUE
chr6	158071785	C	A	ENST00000355585	ENSG00000078269	SYNJ2	TRUE	TRUE
chr6	158071795	G	A	ENST00000355585	ENSG00000078269	SYNJ2	TRUE	FALSE
chr6	158071795	G	C	ENST00000355585	ENSG00000078269	SYNJ2	TRUE	FALSE
chr6	158071795	G	T	ENST00000355585	ENSG00000078269	SYNJ2	TRUE	FALSE
chr6	158071796	T	A	ENST00000355585	ENSG00000078269	SYNJ2	TRUE	FALSE
chr6	158071796	T	C	ENST00000355585	ENSG00000078269	SYNJ2	TRUE	FALSE
chr6	158071796	T	G	ENST00000355585	ENSG00000078269	SYNJ2	TRUE	FALSE
chr6	158074578	A	C	ENST00000355585	ENSG00000078269	SYNJ2	TRUE	FALSE
chr6	158074578	A	G	ENST00000355585	ENSG00000078269	SYNJ2	TRUE	FALSE
chr6	158074578	A	T	ENST00000355585	ENSG00000078269	SYNJ2	TRUE	FALSE
chr6	158074579	G	A	ENST00000355585	ENSG00000078269	SYNJ2	TRUE	FALSE
chr6	158074579	G	C	ENST00000355585	ENSG00000078269	SYNJ2	TRUE	FALSE
chr6	158074579	G	T	ENST00000355585	ENSG00000078269	SYNJ2	TRUE	FALSE
chr6	158074583	A	T	ENST00000355585	ENSG00000078269	SYNJ2	TRUE	TRUE
chr6	158074606	T	A	ENST00000355585	ENSG00000078269	SYNJ2	TRUE	TRUE
chr6	158074606	T	G	ENST00000355585	ENSG00000078269	SYNJ2	TRUE	TRUE
chr6	158074614	G	A	ENST00000355585	ENSG00000078269	SYNJ2	TRUE	TRUE
chr6	158074615	G	A	ENST00000355585	ENSG00000078269	SYNJ2	TRUE	TRUE
chr6	158074618	T	A	ENST00000355585	ENSG00000078269	SYNJ2	TRUE	TRUE
chr6	158074633	C	A	ENST00000355585	ENSG00000078269	SYNJ2	TRUE	TRUE
chr6	158074633	C	G	ENST00000355585	ENSG00000078269	SYNJ2	TRUE	TRUE
chr6	158074651	T	A	ENST00000355585	ENSG00000078269	SYNJ2	TRUE	TRUE
chr6	158074651	T	G	ENST00000355585	ENSG00000078269	SYNJ2	TRUE	TRUE
chr6	158074652	G	T	ENST00000355585	ENSG00000078269	SYNJ2	TRUE	TRUE
chr6	158074655	G	T	ENST00000355585	ENSG00000078269	SYNJ2	TRUE	TRUE
chr6	158074666	T	A	ENST00000355585	ENSG00000078269	SYNJ2	TRUE	TRUE
chr6	158074666	T	G	ENST00000355585	ENSG00000078269	SYNJ2	TRUE	TRUE
chr6	158074673	A	T	ENST00000355585	ENSG00000078269	SYNJ2	TRUE	TRUE
chr6	158074679	C	T	ENST00000355585	ENSG00000078269	SYNJ2	TRUE	TRUE
chr6	158074686	G	A	ENST00000355585	ENSG00000078269	SYNJ2	TRUE	TRUE
chr6	158074687	G	A	ENST00000355585	ENSG00000078269	SYNJ2	TRUE	TRUE
chr6	158074688	A	T	ENST00000355585	ENSG00000078269	SYNJ2	TRUE	TRUE
chr6	158074691	A	T	ENST00000355585	ENSG00000078269	SYNJ2	TRUE	TRUE
chr6	158074700	G	T	ENST00000355585	ENSG00000078269	SYNJ2	TRUE	TRUE
chr6	158074709	C	T	ENST00000355585	ENSG00000078269	SYNJ2	TRUE	TRUE
chr6	158074715	C	T	ENST00000355585	ENSG00000078269	SYNJ2	TRUE	TRUE
chr6	158074721	C	T	ENST00000355585	ENSG00000078269	SYNJ2	TRUE	TRUE
chr6	158074724	A	T	ENST00000355585	ENSG00000078269	SYNJ2	TRUE	TRUE
chr6	158074728	C	A	ENST00000355585	ENSG00000078269	SYNJ2	TRUE	TRUE
chr6	158074728	C	G	ENST00000355585	ENSG00000078269	SYNJ2	TRUE	TRUE
chr6	158074733	G	T	ENST00000355585	ENSG00000078269	SYNJ2	TRUE	TRUE
chr6	158074736	A	T	ENST00000355585	ENSG00000078269	SYNJ2	TRUE	TRUE
chr6	158074739	G	A	ENST00000355585	ENSG00000078269	SYNJ2	TRUE	FALSE
chr6	158074739	G	C	ENST00000355585	ENSG00000078269	SYNJ2	TRUE	FALSE
chr6	158074739	G	T	ENST00000355585	ENSG00000078269	SYNJ2	TRUE	FALSE
chr6	158074740	T	A	ENST00000355585	ENSG00000078269	SYNJ2	TRUE	FALSE
chr6	158074740	T	C	ENST00000355585	ENSG00000078269	SYNJ2	TRUE	FALSE
chr6	158074740	T	G	ENST00000355585	ENSG00000078269	SYNJ2	TRUE	FALSE
chr6	158076624	A	C	ENST00000355585	ENSG00000078269	SYNJ2	TRUE	FALSE
chr6	158076624	A	G	ENST00000355585	ENSG00000078269	SYNJ2	TRUE	FALSE
chr6	158076624	A	T	ENST00000355585	ENSG00000078269	SYNJ2	TRUE	FALSE
chr6	158076625	G	A	ENST00000355585	ENSG00000078269	SYNJ2	TRUE	FALSE
chr6	158076625	G	C	ENST00000355585	ENSG00000078269	SYNJ2	TRUE	FALSE
chr6	158076625	G	T	ENST00000355585	ENSG00000078269	SYNJ2	TRUE	FALSE
chr6	158076632	A	T	ENST00000355585	ENSG00000078269	SYNJ2	TRUE	TRUE
chr6	158076644	G	T	ENST00000355585	ENSG00000078269	SYNJ2	TRUE	TRUE
chr6	158076647	G	T	ENST00000355585	ENSG00000078269	SYNJ2	TRUE	TRUE
chr6	158076662	G	T	ENST00000355585	ENSG00000078269	SYNJ2	TRUE	TRUE
chr6	158076673	C	A	ENST00000355585	ENSG00000078269	SYNJ2	TRUE	TRUE
chr6	158076673	C	G	ENST00000355585	ENSG00000078269	SYNJ2	TRUE	TRUE
chr6	158076674	A	T	ENST00000355585	ENSG00000078269	SYNJ2	TRUE	TRUE
chr6	158076679	T	A	ENST00000355585	ENSG00000078269	SYNJ2	TRUE	TRUE
chr6	158076679	T	G	ENST00000355585	ENSG00000078269	SYNJ2	TRUE	TRUE
chr6	158076690	C	A	ENST00000355585	ENSG00000078269	SYNJ2	TRUE	TRUE
chr6	158076690	C	G	ENST00000355585	ENSG00000078269	SYNJ2	TRUE	TRUE
chr6	158076700	C	A	ENST00000355585	ENSG00000078269	SYNJ2	TRUE	TRUE
chr6	158076700	C	G	ENST00000355585	ENSG00000078269	SYNJ2	TRUE	TRUE
chr6	158076713	A	T	ENST00000355585	ENSG00000078269	SYNJ2	TRUE	TRUE
chr6	158076718	C	A	ENST00000355585	ENSG00000078269	SYNJ2	TRUE	TRUE
chr6	158076732	G	A	ENST00000355585	ENSG00000078269	SYNJ2	TRUE	TRUE
chr6	158076733	G	A	ENST00000355585	ENSG00000078269	SYNJ2	TRUE	TRUE
chr6	158076750	G	A	ENST00000355585	ENSG00000078269	SYNJ2	TRUE	TRUE
chr6	158076751	G	A	ENST00000355585	ENSG00000078269	SYNJ2	TRUE	TRUE
chr6	158076753	G	A	ENST00000355585	ENSG00000078269	SYNJ2	TRUE	TRUE
chr6	158076754	G	A	ENST00000355585	ENSG00000078269	SYNJ2	TRUE	TRUE
chr6	158076758	A	T	ENST00000355585	ENSG00000078269	SYNJ2	TRUE	TRUE
chr6	158076761	A	T	ENST00000355585	ENSG00000078269	SYNJ2	TRUE	TRUE
chr6	158076776	A	T	ENST00000355585	ENSG00000078269	SYNJ2	TRUE	TRUE
chr6	158076783	G	A	ENST00000355585	ENSG00000078269	SYNJ2	TRUE	FALSE
chr6	158076783	G	C	ENST00000355585	ENSG00000078269	SYNJ2	TRUE	FALSE
chr6	158076783	G	T	ENST00000355585	ENSG00000078269	SYNJ2	TRUE	FALSE
chr6	158076784	T	A	ENST00000355585	ENSG00000078269	SYNJ2	TRUE	FALSE
chr6	158076784	T	C	ENST00000355585	ENSG00000078269	SYNJ2	TRUE	FALSE
chr6	158076784	T	G	ENST00000355585	ENSG00000078269	SYNJ2	TRUE	FALSE
chr6	158078162	A	C	ENST00000355585	ENSG00000078269	SYNJ2	FALSE	FALSE
chr6	158078162	A	G	ENST00000355585	ENSG00000078269	SYNJ2	FALSE	FALSE
chr6	158078162	A	T	ENST00000355585	ENSG00000078269	SYNJ2	FALSE	FALSE
chr6	158078163	G	A	ENST00000355585	ENSG00000078269	SYNJ2	FALSE	FALSE
chr6	158078163	G	C	ENST00000355585	ENSG00000078269	SYNJ2	FALSE	FALSE
chr6	158078163	G	T	ENST00000355585	ENSG00000078269	SYNJ2	FALSE	FALSE
chr6	158078166	G	T	ENST00000355585	ENSG00000078269	SYNJ2	TRUE	TRUE
chr6	158078169	G	T	ENST00000355585	ENSG00000078269	SYNJ2	TRUE	TRUE
chr6	158078208	A	T	ENST00000355585	ENSG00000078269	SYNJ2	TRUE	TRUE
chr6	158078214	A	T	ENST00000355585	ENSG00000078269	SYNJ2	TRUE	TRUE
chr6	158078224	G	A	ENST00000355585	ENSG00000078269	SYNJ2	TRUE	TRUE
chr6	158078225	G	A	ENST00000355585	ENSG00000078269	SYNJ2	TRUE	TRUE
chr6	158078241	C	T	ENST00000355585	ENSG00000078269	SYNJ2	TRUE	TRUE
chr6	158078246	T	A	ENST00000355585	ENSG00000078269	SYNJ2	TRUE	TRUE
chr6	158078246	T	G	ENST00000355585	ENSG00000078269	SYNJ2	TRUE	TRUE
chr6	158078249	T	A	ENST00000355585	ENSG00000078269	SYNJ2	TRUE	TRUE
chr6	158078249	T	G	ENST00000355585	ENSG00000078269	SYNJ2	TRUE	TRUE
chr6	158078259	G	T	ENST00000355585	ENSG00000078269	SYNJ2	TRUE	TRUE
chr6	158078265	C	T	ENST00000355585	ENSG00000078269	SYNJ2	TRUE	TRUE
chr6	158078280	A	T	ENST00000355585	ENSG00000078269	SYNJ2	TRUE	TRUE
chr6	158078282	G	A	ENST00000355585	ENSG00000078269	SYNJ2	FALSE	FALSE
chr6	158078282	G	C	ENST00000355585	ENSG00000078269	SYNJ2	FALSE	FALSE
chr6	158078282	G	T	ENST00000355585	ENSG00000078269	SYNJ2	FALSE	FALSE
chr6	158078283	T	A	ENST00000355585	ENSG00000078269	SYNJ2	FALSE	FALSE
chr6	158078283	T	C	ENST00000355585	ENSG00000078269	SYNJ2	FALSE	FALSE
chr6	158078283	T	G	ENST00000355585	ENSG00000078269	SYNJ2	FALSE	FALSE
chr6	158081107	A	C	ENST00000355585	ENSG00000078269	SYNJ2	TRUE	FALSE
chr6	158081107	A	G	ENST00000355585	ENSG00000078269	SYNJ2	TRUE	FALSE
chr6	158081107	A	T	ENST00000355585	ENSG00000078269	SYNJ2	TRUE	FALSE
chr6	158081108	G	A	ENST00000355585	ENSG00000078269	SYNJ2	TRUE	FALSE
chr6	158081108	G	C	ENST00000355585	ENSG00000078269	SYNJ2	TRUE	FALSE
chr6	158081108	G	T	ENST00000355585	ENSG00000078269	SYNJ2	TRUE	FALSE
chr6	158081128	G	T	ENST00000355585	ENSG00000078269	SYNJ2	TRUE	TRUE
chr6	158081134	G	T	ENST00000355585	ENSG00000078269	SYNJ2	TRUE	TRUE
chr6	158081140	C	T	ENST00000355585	ENSG00000078269	SYNJ2	TRUE	TRUE
chr6	158081143	G	T	ENST00000355585	ENSG00000078269	SYNJ2	TRUE	TRUE
chr6	158081164	G	T	ENST00000355585	ENSG00000078269	SYNJ2	TRUE	TRUE
chr6	158081176	C	T	ENST00000355585	ENSG00000078269	SYNJ2	TRUE	TRUE
chr6	158081179	G	T	ENST00000355585	ENSG00000078269	SYNJ2	TRUE	TRUE
chr6	158081194	C	T	ENST00000355585	ENSG00000078269	SYNJ2	TRUE	TRUE
chr6	158081230	C	T	ENST00000355585	ENSG00000078269	SYNJ2	TRUE	TRUE
chr6	158081234	C	A	ENST00000355585	ENSG00000078269	SYNJ2	TRUE	TRUE
chr6	158081234	C	G	ENST00000355585	ENSG00000078269	SYNJ2	TRUE	TRUE
chr6	158081243	T	A	ENST00000355585	ENSG00000078269	SYNJ2	TRUE	TRUE
chr6	158081243	T	G	ENST00000355585	ENSG00000078269	SYNJ2	TRUE	TRUE
chr6	158081245	G	T	ENST00000355585	ENSG00000078269	SYNJ2	TRUE	TRUE
chr6	158081248	G	T	ENST00000355585	ENSG00000078269	SYNJ2	TRUE	TRUE
chr6	158081251	A	T	ENST00000355585	ENSG00000078269	SYNJ2	TRUE	TRUE
chr6	158081257	G	T	ENST00000355585	ENSG00000078269	SYNJ2	TRUE	TRUE
chr6	158081266	G	T	ENST00000355585	ENSG00000078269	SYNJ2	TRUE	TRUE
chr6	158081281	G	T	ENST00000355585	ENSG00000078269	SYNJ2	TRUE	TRUE
chr6	158081290	C	T	ENST00000355585	ENSG00000078269	SYNJ2	TRUE	TRUE
chr6	158081297	T	A	ENST00000355585	ENSG00000078269	SYNJ2	TRUE	TRUE
chr6	158081307	T	A	ENST00000355585	ENSG00000078269	SYNJ2	TRUE	TRUE
chr6	158081307	T	G	ENST00000355585	ENSG00000078269	SYNJ2	TRUE	TRUE
chr6	158081328	G	A	ENST00000355585	ENSG00000078269	SYNJ2	TRUE	FALSE
chr6	158081328	G	C	ENST00000355585	ENSG00000078269	SYNJ2	TRUE	FALSE
chr6	158081328	G	T	ENST00000355585	ENSG00000078269	SYNJ2	TRUE	FALSE
chr6	158081329	T	A	ENST00000355585	ENSG00000078269	SYNJ2	TRUE	FALSE
chr6	158081329	T	C	ENST00000355585	ENSG00000078269	SYNJ2	TRUE	FALSE
chr6	158081329	T	G	ENST00000355585	ENSG00000078269	SYNJ2	TRUE	FALSE
chr6	158081430	A	C	ENST00000355585	ENSG00000078269	SYNJ2	TRUE	FALSE
chr6	158081430	A	G	ENST00000355585	ENSG00000078269	SYNJ2	TRUE	FALSE
chr6	158081430	A	T	ENST00000355585	ENSG00000078269	SYNJ2	TRUE	FALSE
chr6	158081431	G	A	ENST00000355585	ENSG00000078269	SYNJ2	TRUE	FALSE
chr6	158081431	G	C	ENST00000355585	ENSG00000078269	SYNJ2	TRUE	FALSE
chr6	158081431	G	T	ENST00000355585	ENSG00000078269	SYNJ2	TRUE	FALSE
chr6	158081439	C	T	ENST00000355585	ENSG00000078269	SYNJ2	TRUE	TRUE
chr6	158081445	C	T	ENST00000355585	ENSG00000078269	SYNJ2	TRUE	TRUE
chr6	158081476	C	A	ENST00000355585	ENSG00000078269	SYNJ2	TRUE	TRUE
chr6	158081508	A	T	ENST00000355585	ENSG00000078269	SYNJ2	TRUE	TRUE
chr6	158081511	G	A	ENST00000355585	ENSG00000078269	SYNJ2	TRUE	FALSE
chr6	158081511	G	C	ENST00000355585	ENSG00000078269	SYNJ2	TRUE	FALSE
chr6	158081511	G	T	ENST00000355585	ENSG00000078269	SYNJ2	TRUE	FALSE
chr6	158081512	T	A	ENST00000355585	ENSG00000078269	SYNJ2	TRUE	FALSE
chr6	158081512	T	C	ENST00000355585	ENSG00000078269	SYNJ2	TRUE	FALSE
chr6	158081512	T	G	ENST00000355585	ENSG00000078269	SYNJ2	TRUE	FALSE
chr6	158083427	A	C	ENST00000355585	ENSG00000078269	SYNJ2	TRUE	FALSE
chr6	158083427	A	G	ENST00000355585	ENSG00000078269	SYNJ2	TRUE	FALSE
chr6	158083427	A	T	ENST00000355585	ENSG00000078269	SYNJ2	TRUE	FALSE
chr6	158083428	G	A	ENST00000355585	ENSG00000078269	SYNJ2	TRUE	FALSE
chr6	158083428	G	C	ENST00000355585	ENSG00000078269	SYNJ2	TRUE	FALSE
chr6	158083428	G	T	ENST00000355585	ENSG00000078269	SYNJ2	TRUE	FALSE
chr6	158083432	A	T	ENST00000355585	ENSG00000078269	SYNJ2	TRUE	TRUE
chr6	158083438	A	T	ENST00000355585	ENSG00000078269	SYNJ2	TRUE	TRUE
chr6	158083447	A	T	ENST00000355585	ENSG00000078269	SYNJ2	TRUE	TRUE
chr6	158083453	A	T	ENST00000355585	ENSG00000078269	SYNJ2	TRUE	TRUE
chr6	158083459	A	T	ENST00000355585	ENSG00000078269	SYNJ2	TRUE	TRUE
chr6	158083465	A	T	ENST00000355585	ENSG00000078269	SYNJ2	TRUE	TRUE
chr6	158083472	G	A	ENST00000355585	ENSG00000078269	SYNJ2	TRUE	TRUE
chr6	158083473	G	A	ENST00000355585	ENSG00000078269	SYNJ2	TRUE	TRUE
chr6	158083477	A	T	ENST00000355585	ENSG00000078269	SYNJ2	TRUE	TRUE
chr6	158083484	T	A	ENST00000355585	ENSG00000078269	SYNJ2	TRUE	TRUE
chr6	158083486	C	T	ENST00000355585	ENSG00000078269	SYNJ2	TRUE	TRUE
chr6	158083489	G	T	ENST00000355585	ENSG00000078269	SYNJ2	TRUE	TRUE
chr6	158083492	G	T	ENST00000355585	ENSG00000078269	SYNJ2	TRUE	TRUE
chr6	158083504	A	T	ENST00000355585	ENSG00000078269	SYNJ2	TRUE	TRUE
chr6	158083507	C	T	ENST00000355585	ENSG00000078269	SYNJ2	TRUE	TRUE
chr6	158083548	T	A	ENST00000355585	ENSG00000078269	SYNJ2	TRUE	TRUE
chr6	158083550	T	A	ENST00000355585	ENSG00000078269	SYNJ2	TRUE	TRUE
chr6	158083555	G	T	ENST00000355585	ENSG00000078269	SYNJ2	TRUE	TRUE
chr6	158083558	G	T	ENST00000355585	ENSG00000078269	SYNJ2	TRUE	TRUE
chr6	158083580	T	A	ENST00000355585	ENSG00000078269	SYNJ2	TRUE	TRUE
chr6	158083587	T	A	ENST00000355585	ENSG00000078269	SYNJ2	TRUE	TRUE
chr6	158083587	T	G	ENST00000355585	ENSG00000078269	SYNJ2	TRUE	TRUE
chr6	158083588	G	T	ENST00000355585	ENSG00000078269	SYNJ2	TRUE	TRUE
chr6	158083592	C	A	ENST00000355585	ENSG00000078269	SYNJ2	TRUE	TRUE
chr6	158083592	C	G	ENST00000355585	ENSG00000078269	SYNJ2	TRUE	TRUE
chr6	158083594	G	T	ENST00000355585	ENSG00000078269	SYNJ2	TRUE	TRUE
chr6	158083598	G	A	ENST00000355585	ENSG00000078269	SYNJ2	TRUE	TRUE
chr6	158083598	G	C	ENST00000355585	ENSG00000078269	SYNJ2	TRUE	TRUE
chr6	158083598	G	T	ENST00000355585	ENSG00000078269	SYNJ2	TRUE	TRUE
chr6	158083599	T	A	ENST00000355585	ENSG00000078269	SYNJ2	TRUE	TRUE
chr6	158083599	T	C	ENST00000355585	ENSG00000078269	SYNJ2	TRUE	FALSE
chr6	158083599	T	G	ENST00000355585	ENSG00000078269	SYNJ2	TRUE	FALSE
chr6	158083999	A	C	ENST00000355585	ENSG00000078269	SYNJ2	TRUE	TRUE
chr6	158083999	A	G	ENST00000355585	ENSG00000078269	SYNJ2	TRUE	TRUE
chr6	158083999	A	T	ENST00000355585	ENSG00000078269	SYNJ2	TRUE	TRUE
chr6	158084000	G	A	ENST00000355585	ENSG00000078269	SYNJ2	TRUE	TRUE
chr6	158084000	G	C	ENST00000355585	ENSG00000078269	SYNJ2	TRUE	TRUE
chr6	158084000	G	T	ENST00000355585	ENSG00000078269	SYNJ2	TRUE	TRUE
chr6	158084012	G	T	ENST00000355585	ENSG00000078269	SYNJ2	TRUE	TRUE
chr6	158084021	G	T	ENST00000355585	ENSG00000078269	SYNJ2	TRUE	TRUE
chr6	158084029	C	A	ENST00000355585	ENSG00000078269	SYNJ2	TRUE	TRUE
chr6	158084029	C	G	ENST00000355585	ENSG00000078269	SYNJ2	TRUE	TRUE
chr6	158084031	T	A	ENST00000355585	ENSG00000078269	SYNJ2	TRUE	TRUE
chr6	158084039	G	T	ENST00000355585	ENSG00000078269	SYNJ2	TRUE	TRUE
chr6	158084048	C	T	ENST00000355585	ENSG00000078269	SYNJ2	TRUE	TRUE
chr6	158084054	G	T	ENST00000355585	ENSG00000078269	SYNJ2	TRUE	TRUE
chr6	158084061	C	A	ENST00000355585	ENSG00000078269	SYNJ2	TRUE	TRUE
chr6	158084069	G	T	ENST00000355585	ENSG00000078269	SYNJ2	TRUE	TRUE
chr6	158084078	G	T	ENST00000355585	ENSG00000078269	SYNJ2	TRUE	TRUE
chr6	158084129	A	T	ENST00000355585	ENSG00000078269	SYNJ2	TRUE	TRUE
chr6	158084133	C	A	ENST00000355585	ENSG00000078269	SYNJ2	TRUE	TRUE
chr6	158084133	C	G	ENST00000355585	ENSG00000078269	SYNJ2	TRUE	TRUE
chr6	158084147	A	T	ENST00000355585	ENSG00000078269	SYNJ2	TRUE	TRUE
chr6	158084150	A	T	ENST00000355585	ENSG00000078269	SYNJ2	TRUE	TRUE
chr6	158084153	A	T	ENST00000355585	ENSG00000078269	SYNJ2	TRUE	TRUE
chr6	158084156	C	T	ENST00000355585	ENSG00000078269	SYNJ2	TRUE	TRUE
chr6	158084170	C	A	ENST00000355585	ENSG00000078269	SYNJ2	TRUE	TRUE
chr6	158084170	C	G	ENST00000355585	ENSG00000078269	SYNJ2	TRUE	TRUE
chr6	158084171	A	T	ENST00000355585	ENSG00000078269	SYNJ2	TRUE	TRUE
chr6	158084175	G	A	ENST00000355585	ENSG00000078269	SYNJ2	TRUE	FALSE
chr6	158084175	G	C	ENST00000355585	ENSG00000078269	SYNJ2	TRUE	FALSE
chr6	158084175	G	T	ENST00000355585	ENSG00000078269	SYNJ2	TRUE	FALSE
chr6	158084176	T	A	ENST00000355585	ENSG00000078269	SYNJ2	TRUE	FALSE
chr6	158084176	T	C	ENST00000355585	ENSG00000078269	SYNJ2	TRUE	FALSE
chr6	158084176	T	G	ENST00000355585	ENSG00000078269	SYNJ2	TRUE	FALSE
chr6	158086853	A	C	ENST00000355585	ENSG00000078269	SYNJ2	TRUE	FALSE
chr6	158086853	A	G	ENST00000355585	ENSG00000078269	SYNJ2	TRUE	FALSE
chr6	158086853	A	T	ENST00000355585	ENSG00000078269	SYNJ2	TRUE	FALSE
chr6	158086854	G	A	ENST00000355585	ENSG00000078269	SYNJ2	TRUE	FALSE
chr6	158086854	G	C	ENST00000355585	ENSG00000078269	SYNJ2	TRUE	FALSE
chr6	158086854	G	T	ENST00000355585	ENSG00000078269	SYNJ2	TRUE	FALSE
chr6	158086872	G	T	ENST00000355585	ENSG00000078269	SYNJ2	TRUE	TRUE
chr6	158086878	A	T	ENST00000355585	ENSG00000078269	SYNJ2	TRUE	TRUE
chr6	158086884	G	T	ENST00000355585	ENSG00000078269	SYNJ2	TRUE	TRUE
chr6	158086890	G	T	ENST00000355585	ENSG00000078269	SYNJ2	TRUE	TRUE
chr6	158086902	G	T	ENST00000355585	ENSG00000078269	SYNJ2
chr6	158086936	C	A	ENST00000355585	ENSG00000078269	SYNJ2
chr6	158086962	C	T	ENST00000355585	ENSG00000078269	SYNJ2
chr6	158086971	C	T	ENST00000355585	ENSG00000078269	SYNJ2
chr6	158086974	A	T	ENST00000355585	ENSG00000078269	SYNJ2
chr6	158086990	G	A	ENST00000355585	ENSG00000078269	SYNJ2	TRUE	FALSE
chr6	158086990	G	C	ENST00000355585	ENSG00000078269	SYNJ2	TRUE	FALSE
chr6	158086990	G	T	ENST00000355585	ENSG00000078269	SYNJ2	TRUE	FALSE
chr6	158086991	T	A	ENST00000355585	ENSG00000078269	SYNJ2	TRUE	FALSE
chr6	158086991	T	C	ENST00000355585	ENSG00000078269	SYNJ2	TRUE	FALSE
chr6	158086991	T	G	ENST00000355585	ENSG00000078269	SYNJ2	TRUE	FALSE
chr6	158088658	A	C	ENST00000355585	ENSG00000078269	SYNJ2	TRUE	FALSE
chr6	158088658	A	G	ENST00000355585	ENSG00000078269	SYNJ2	TRUE	FALSE
chr6	158088658	A	T	ENST00000355585	ENSG00000078269	SYNJ2	TRUE	FALSE
chr6	158088659	G	A	ENST00000355585	ENSG00000078269	SYNJ2	TRUE	FALSE
chr6	158088659	G	C	ENST00000355585	ENSG00000078269	SYNJ2	TRUE	FALSE
chr6	158088659	G	T	ENST00000355585	ENSG00000078269	SYNJ2	TRUE	FALSE
chr6	158088666	T	A	ENST00000355585	ENSG00000078269	SYNJ2	TRUE	TRUE
chr6	158088666	T	G	ENST00000355585	ENSG00000078269	SYNJ2	TRUE	TRUE
chr6	158088674	A	T	ENST00000355585	ENSG00000078269	SYNJ2	TRUE	TRUE
chr6	158088677	A	T	ENST00000355585	ENSG00000078269	SYNJ2	TRUE	TRUE
chr6	158088681	C	A	ENST00000355585	ENSG00000078269	SYNJ2	TRUE	TRUE
chr6	158088687	C	A	ENST00000355585	ENSG00000078269	SYNJ2	TRUE	TRUE
chr6	158088687	C	G	ENST00000355585	ENSG00000078269	SYNJ2	TRUE	TRUE
chr6	158088716	G	T	ENST00000355585	ENSG00000078269	SYNJ2	TRUE	TRUE
chr6	158088719	C	T	ENST00000355585	ENSG00000078269	SYNJ2	TRUE	TRUE
chr6	158088724	T	A	ENST00000355585	ENSG00000078269	SYNJ2	TRUE	TRUE
chr6	158088724	T	G	ENST00000355585	ENSG00000078269	SYNJ2	TRUE	TRUE
chr6	158088726	C	A	ENST00000355585	ENSG00000078269	SYNJ2	TRUE	TRUE
chr6	158088726	C	G	ENST00000355585	ENSG00000078269	SYNJ2	TRUE	TRUE
chr6	158088732	T	A	ENST00000355585	ENSG00000078269	SYNJ2	TRUE	TRUE
chr6	158088734	C	T	ENST00000355585	ENSG00000078269	SYNJ2	TRUE	TRUE
chr6	158088743	A	T	ENST00000355585	ENSG00000078269	SYNJ2	TRUE	TRUE
chr6	158088755	G	T	ENST00000355585	ENSG00000078269	SYNJ2	TRUE	TRUE
chr6	158088764	C	T	ENST00000355585	ENSG00000078269	SYNJ2	TRUE	TRUE
chr6	158088767	C	T	ENST00000355585	ENSG00000078269	SYNJ2	TRUE	TRUE
chr6	158088773	G	A	ENST00000355585	ENSG00000078269	SYNJ2	TRUE	FALSE
chr6	158088773	G	C	ENST00000355585	ENSG00000078269	SYNJ2	TRUE	FALSE
chr6	158088773	G	T	ENST00000355585	ENSG00000078269	SYNJ2	TRUE	FALSE
chr6	158088774	T	A	ENST00000355585	ENSG00000078269	SYNJ2	TRUE	FALSE
chr6	158088774	T	C	ENST00000355585	ENSG00000078269	SYNJ2	TRUE	FALSE
chr6	158088774	T	G	ENST00000355585	ENSG00000078269	SYNJ2	TRUE	FALSE
chr6	158089837	A	C	ENST00000355585	ENSG00000078269	SYNJ2	TRUE	FALSE
chr6	158089837	A	G	ENST00000355585	ENSG00000078269	SYNJ2	TRUE	FALSE
chr6	158089837	A	T	ENST00000355585	ENSG00000078269	SYNJ2	TRUE	FALSE
chr6	158089838	G	A	ENST00000355585	ENSG00000078269	SYNJ2	TRUE	FALSE
chr6	158089838	G	C	ENST00000355585	ENSG00000078269	SYNJ2	TRUE	FALSE
chr6	158089838	G	T	ENST00000355585	ENSG00000078269	SYNJ2	TRUE	FALSE
chr6	158089842	A	T	ENST00000355585	ENSG00000078269	SYNJ2	TRUE	TRUE
chr6	158089854	G	T	ENST00000355585	ENSG00000078269	SYNJ2	TRUE	TRUE
chr6	158089863	A	T	ENST00000355585	ENSG00000078269	SYNJ2	TRUE	TRUE
chr6	158089871	T	A	ENST00000355585	ENSG00000078269	SYNJ2	TRUE	TRUE
chr6	158089871	T	G	ENST00000355585	ENSG00000078269	SYNJ2	TRUE	TRUE
chr6	158089878	A	T	ENST00000355585	ENSG00000078269	SYNJ2	TRUE	TRUE
chr6	158089881	C	T	ENST00000355585	ENSG00000078269	SYNJ2	TRUE	TRUE
chr6	158089887	A	T	ENST00000355585	ENSG00000078269	SYNJ2	TRUE	TRUE
chr6	158089902	C	T	ENST00000355585	ENSG00000078269	SYNJ2	TRUE	TRUE
chr6	158089905	G	T	ENST00000355585	ENSG00000078269	SYNJ2	TRUE	TRUE
chr6	158089911	G	T	ENST00000355585	ENSG00000078269	SYNJ2	TRUE	TRUE
chr6	158089928	T	A	ENST00000355585	ENSG00000078269	SYNJ2	TRUE	TRUE
chr6	158089935	G	T	ENST00000355585	ENSG00000078269	SYNJ2	TRUE	TRUE
chr6	158089941	A	T	ENST00000355585	ENSG00000078269	SYNJ2	TRUE	TRUE
chr6	158089944	G	T	ENST00000355585	ENSG00000078269	SYNJ2	TRUE	TRUE
chr6	158089948	G	A	ENST00000355585	ENSG00000078269	SYNJ2	TRUE	FALSE
chr6	158089948	G	C	ENST00000355585	ENSG00000078269	SYNJ2	TRUE	FALSE
chr6	158089948	G	T	ENST00000355585	ENSG00000078269	SYNJ2	TRUE	FALSE
chr6	158089949	T	A	ENST00000355585	ENSG00000078269	SYNJ2	TRUE	FALSE
chr6	158089949	T	C	ENST00000355585	ENSG00000078269	SYNJ2	TRUE	FALSE
chr6	158089949	T	G	ENST00000355585	ENSG00000078269	SYNJ2	TRUE	FALSE
chr6	158092924	A	C	ENST00000355585	ENSG00000078269	SYNJ2	TRUE	FALSE
chr6	158092924	A	G	ENST00000355585	ENSG00000078269	SYNJ2	TRUE	FALSE
chr6	158092924	A	T	ENST00000355585	ENSG00000078269	SYNJ2	TRUE	FALSE
chr6	158092925	G	A	ENST00000355585	ENSG00000078269	SYNJ2	TRUE	FALSE
chr6	158092925	G	C	ENST00000355585	ENSG00000078269	SYNJ2	TRUE	FALSE
chr6	158092925	G	T	ENST00000355585	ENSG00000078269	SYNJ2	TRUE	FALSE
chr6	158092934	G	T	ENST00000355585	ENSG00000078269	SYNJ2	TRUE	TRUE
chr6	158092937	G	T	ENST00000355585	ENSG00000078269	SYNJ2	TRUE	TRUE
chr6	158092970	G	T	ENST00000355585	ENSG00000078269	SYNJ2	TRUE	TRUE
chr6	158092982	G	T	ENST00000355585	ENSG00000078269	SYNJ2	TRUE	TRUE
chr6	158092988	G	T	ENST00000355585	ENSG00000078269	SYNJ2	TRUE	TRUE
chr6	158093009	A	T	ENST00000355585	ENSG00000078269	SYNJ2	TRUE	TRUE
chr6	158093015	G	T	ENST00000355585	ENSG00000078269	SYNJ2	TRUE	TRUE
chr6	158093024	C	T	ENST00000355585	ENSG00000078269	SYNJ2	TRUE	TRUE
chr6	158093060	A	T	ENST00000355585	ENSG00000078269	SYNJ2	FALSE	FALSE
chr6	158093075	A	T	ENST00000355585	ENSG00000078269	SYNJ2	FALSE	FALSE
chr6	158093078	A	T	ENST00000355585	ENSG00000078269	SYNJ2	FALSE	FALSE
chr6	158093088	T	A	ENST00000355585	ENSG00000078269	SYNJ2	FALSE	FALSE
chr6	158093090	A	T	ENST00000355585	ENSG00000078269	SYNJ2	FALSE	FALSE
chr6	158093099	G	T	ENST00000355585	ENSG00000078269	SYNJ2	FALSE	FALSE
chr6	158093102	A	T	ENST00000355585	ENSG00000078269	SYNJ2	FALSE	FALSE
chr6	158093105	G	A	ENST00000355585	ENSG00000078269	SYNJ2	TRUE	FALSE
chr6	158093105	G	C	ENST00000355585	ENSG00000078269	SYNJ2	TRUE	FALSE
chr6	158093105	G	T	ENST00000355585	ENSG00000078269	SYNJ2	TRUE	FALSE
chr6	158093106	T	A	ENST00000355585	ENSG00000078269	SYNJ2	TRUE	FALSE
chr6	158093106	T	C	ENST00000355585	ENSG00000078269	SYNJ2	TRUE	FALSE
chr6	158093106	T	G	ENST00000355585	ENSG00000078269	SYNJ2	TRUE	FALSE
chr6	158095616	A	C	ENST00000355585	ENSG00000078269	SYNJ2	TRUE	FALSE
chr6	158095616	A	G	ENST00000355585	ENSG00000078269	SYNJ2	TRUE	FALSE
chr6	158095616	A	T	ENST00000355585	ENSG00000078269	SYNJ2	TRUE	FALSE
chr6	158095617	G	A	ENST00000355585	ENSG00000078269	SYNJ2	TRUE	FALSE
chr6	158095617	G	C	ENST00000355585	ENSG00000078269	SYNJ2	TRUE	FALSE
chr6	158095617	G	T	ENST00000355585	ENSG00000078269	SYNJ2	TRUE	FALSE
chr6	158095625	C	A	ENST00000355585	ENSG00000078269	SYNJ2	FALSE	FALSE
chr6	158095625	C	G	ENST00000355585	ENSG00000078269	SYNJ2	FALSE	FALSE
chr6	158095630	G	T	ENST00000355585	ENSG00000078269	SYNJ2	FALSE	FALSE
chr6	158095633	G	T	ENST00000355585	ENSG00000078269	SYNJ2	FALSE	FALSE
chr6	158095636	C	T	ENST00000355585	ENSG00000078269	SYNJ2	FALSE	FALSE
chr6	158095642	G	T	ENST00000355585	ENSG00000078269	SYNJ2	FALSE	FALSE
chr6	158095645	C	T	ENST00000355585	ENSG00000078269	SYNJ2	FALSE	FALSE
chr6	158095648	C	T	ENST00000355585	ENSG00000078269	SYNJ2	FALSE	FALSE
chr6	158095678	G	T	ENST00000355585	ENSG00000078269	SYNJ2	FALSE	FALSE
chr6	158095690	G	T	ENST00000355585	ENSG00000078269	SYNJ2	FALSE	FALSE
chr6	158095717	C	T	ENST00000355585	ENSG00000078269	SYNJ2	FALSE	FALSE
chr6	158095735	A	T	ENST00000355585	ENSG00000078269	SYNJ2	FALSE	FALSE
chr6	158095741	A	T	ENST00000355585	ENSG00000078269	SYNJ2	FALSE	FALSE
chr6	158095750	C	T	ENST00000355585	ENSG00000078269	SYNJ2	FALSE	FALSE
chr6	158095759	A	T	ENST00000355585	ENSG00000078269	SYNJ2	FALSE	FALSE
chr6	158095768	G	T	ENST00000355585	ENSG00000078269	SYNJ2	FALSE	FALSE
chr6	158095786	A	T	ENST00000355585	ENSG00000078269	SYNJ2	FALSE	FALSE
chr6	158095796	C	A	ENST00000355585	ENSG00000078269	SYNJ2	FALSE	FALSE
chr6	158095796	C	G	ENST00000355585	ENSG00000078269	SYNJ2	FALSE	FALSE
chr6	158095801	G	T	ENST00000355585	ENSG00000078269	SYNJ2	FALSE	FALSE
chr6	158095819	G	T	ENST00000355585	ENSG00000078269	SYNJ2	FALSE	FALSE
chr6	158095843	G	T	ENST00000355585	ENSG00000078269	SYNJ2	FALSE	FALSE
chr6	158095864	A	T	ENST00000355585	ENSG00000078269	SYNJ2	FALSE	FALSE
chr6	158095882	A	T	ENST00000355585	ENSG00000078269	SYNJ2	FALSE	FALSE
chr6	158095885	A	T	ENST00000355585	ENSG00000078269	SYNJ2	FALSE	FALSE
chr6	158095889	C	A	ENST00000355585	ENSG00000078269	SYNJ2	FALSE	FALSE
chr6	158095889	C	G	ENST00000355585	ENSG00000078269	SYNJ2	FALSE	FALSE
chr6	158095912	C	T	ENST00000355585	ENSG00000078269	SYNJ2	FALSE	FALSE
chr6	158095921	C	T	ENST00000355585	ENSG00000078269	SYNJ2	FALSE	FALSE
chr6	158095933	C	T	ENST00000355585	ENSG00000078269	SYNJ2	FALSE	FALSE
chr6	158095942	C	T	ENST00000355585	ENSG00000078269	SYNJ2	FALSE	FALSE
chr6	158095956	C	A	ENST00000355585	ENSG00000078269	SYNJ2	FALSE	FALSE
chr6	158095956	C	G	ENST00000355585	ENSG00000078269	SYNJ2	FALSE	FALSE
chr6	158096011	C	T	ENST00000355585	ENSG00000078269	SYNJ2	FALSE	FALSE
chr6	158096033	C	A	ENST00000355585	ENSG00000078269	SYNJ2	FALSE	FALSE
chr6	158096033	C	G	ENST00000355585	ENSG00000078269	SYNJ2	FALSE	FALSE
chr6	158096065	A	T	ENST00000355585	ENSG00000078269	SYNJ2	FALSE	FALSE
chr6	158096074	A	T	ENST00000355585	ENSG00000078269	SYNJ2	FALSE	FALSE
chr6	158096080	G	T	ENST00000355585	ENSG00000078269	SYNJ2	FALSE	FALSE
chr6	158096106	T	A	ENST00000355585	ENSG00000078269	SYNJ2	FALSE	FALSE
chr6	158096106	T	G	ENST00000355585	ENSG00000078269	SYNJ2	FALSE	FALSE
chr6	158096107	C	T	ENST00000355585	ENSG00000078269	SYNJ2	FALSE	FALSE
chr6	158096120	G	A	ENST00000355585	ENSG00000078269	SYNJ2	FALSE	FALSE
chr6	158096121	G	A	ENST00000355585	ENSG00000078269	SYNJ2	FALSE	FALSE
chr6	158096140	A	T	ENST00000355585	ENSG00000078269	SYNJ2	FALSE	FALSE
chr6	158096147	T	A	ENST00000355585	ENSG00000078269	SYNJ2	FALSE	FALSE
chr6	158096159	G	A	ENST00000355585	ENSG00000078269	SYNJ2	FALSE	FALSE
chr6	158096160	G	A	ENST00000355585	ENSG00000078269	SYNJ2	FALSE	FALSE
chr6	158096167	A	T	ENST00000355585	ENSG00000078269	SYNJ2	FALSE	FALSE
chr6	158096174	C	A	ENST00000355585	ENSG00000078269	SYNJ2	FALSE	FALSE
chr6	158096174	C	G	ENST00000355585	ENSG00000078269	SYNJ2	FALSE	FALSE
chr6	158096183	T	A	ENST00000355585	ENSG00000078269	SYNJ2	FALSE	FALSE
chr6	158096189	C	A	ENST00000355585	ENSG00000078269	SYNJ2	FALSE	FALSE
chr6	158096189	C	G	ENST00000355585	ENSG00000078269	SYNJ2	FALSE	FALSE
chr6	158096191	G	T	ENST00000355585	ENSG00000078269	SYNJ2	FALSE	FALSE
chr6	158096206	A	T	ENST00000355585	ENSG00000078269	SYNJ2	FALSE	FALSE
chr6	158096209	A	T	ENST00000355585	ENSG00000078269	SYNJ2	FALSE	FALSE
chr6	158096231	C	A	ENST00000355585	ENSG00000078269	SYNJ2	FALSE	FALSE
chr6	158096231	C	G	ENST00000355585	ENSG00000078269	SYNJ2	FALSE	FALSE
chr6	158096243	C	A	ENST00000355585	ENSG00000078269	SYNJ2	FALSE	FALSE
chr6	158096243	C	G	ENST00000355585	ENSG00000078269	SYNJ2	FALSE	FALSE
chr6	158096251	A	T	ENST00000355585	ENSG00000078269	SYNJ2	FALSE	FALSE
chr6	158096257	G	T	ENST00000355585	ENSG00000078269	SYNJ2	FALSE	FALSE
chr6	158096275	G	T	ENST00000355585	ENSG00000078269	SYNJ2	FALSE	FALSE
chr6	158096281	A	T	ENST00000355585	ENSG00000078269	SYNJ2	FALSE	FALSE
chr6	158096288	T	A	ENST00000355585	ENSG00000078269	SYNJ2	FALSE	FALSE
chr6	158096288	T	G	ENST00000355585	ENSG00000078269	SYNJ2	FALSE	FALSE
chr6	158096297	G	A	ENST00000355585	ENSG00000078269	SYNJ2	FALSE	FALSE
chr6	158096298	G	A	ENST00000355585	ENSG00000078269	SYNJ2	FALSE	FALSE
chr6	158096314	C	T	ENST00000355585	ENSG00000078269	SYNJ2	FALSE	FALSE
chr6	158096317	G	T	ENST00000355585	ENSG00000078269	SYNJ2	FALSE	FALSE
chr6	158096320	A	T	ENST00000355585	ENSG00000078269	SYNJ2	FALSE	FALSE
chr6	158096335	C	T	ENST00000355585	ENSG00000078269	SYNJ2	FALSE	FALSE
chr6	158096356	A	T	ENST00000355585	ENSG00000078269	SYNJ2	FALSE	FALSE
chr6	158111374	C	A	ENST00000647468	ENSG00000122335	SERAC1	FALSE	FALSE
chr6	158111383	T	A	ENST00000647468	ENSG00000122335	SERAC1	FALSE	FALSE
chr6	158111388	A	C	ENST00000647468	ENSG00000122335	SERAC1	FALSE	FALSE
chr6	158111388	A	T	ENST00000647468	ENSG00000122335	SERAC1	FALSE	FALSE
chr6	158111395	C	A	ENST00000647468	ENSG00000122335	SERAC1	FALSE	FALSE
chr6	158111407	G	A	ENST00000647468	ENSG00000122335	SERAC1	FALSE	FALSE
chr6	158111409	A	C	ENST00000647468	ENSG00000122335	SERAC1	FALSE	FALSE
chr6	158111409	A	T	ENST00000647468	ENSG00000122335	SERAC1	FALSE	FALSE
chr6	158111419	G	A	ENST00000647468	ENSG00000122335	SERAC1	FALSE	FALSE
chr6	158111420	G	C	ENST00000647468	ENSG00000122335	SERAC1	FALSE	FALSE
chr6	158111420	G	T	ENST00000647468	ENSG00000122335	SERAC1	FALSE	FALSE
chr6	158111424	A	T	ENST00000647468	ENSG00000122335	SERAC1	FALSE	FALSE
chr6	158111437	T	A	ENST00000647468	ENSG00000122335	SERAC1	FALSE	FALSE
chr6	158111440	T	A	ENST00000647468	ENSG00000122335	SERAC1	FALSE	FALSE
chr6	158111443	T	A	ENST00000647468	ENSG00000122335	SERAC1	FALSE	FALSE
chr6	158111449	T	A	ENST00000647468	ENSG00000122335	SERAC1	FALSE	FALSE
chr6	158111450	A	T	ENST00000647468	ENSG00000122335	SERAC1	FALSE	FALSE
chr6	158111460	A	T	ENST00000647468	ENSG00000122335	SERAC1	FALSE	FALSE
chr6	158111491	C	A	ENST00000647468	ENSG00000122335	SERAC1	FALSE	FALSE
chr6	158111499	A	C	ENST00000647468	ENSG00000122335	SERAC1	FALSE	FALSE
chr6	158111499	A	T	ENST00000647468	ENSG00000122335	SERAC1	FALSE	FALSE
chr6	158111503	C	A	ENST00000647468	ENSG00000122335	SERAC1	FALSE	FALSE
chr6	158111503	C	G	ENST00000647468	ENSG00000122335	SERAC1	FALSE	FALSE
chr6	158111503	C	T	ENST00000647468	ENSG00000122335	SERAC1	FALSE	FALSE
chr6	158111504	T	A	ENST00000647468	ENSG00000122335	SERAC1	FALSE	FALSE
chr6	158111504	T	C	ENST00000647468	ENSG00000122335	SERAC1	FALSE	FALSE
chr6	158111504	T	G	ENST00000647468	ENSG00000122335	SERAC1	TRUE	FALSE
chr6	158113447	A	C	ENST00000647468	ENSG00000122335	SERAC1	TRUE	TRUE
chr6	158113447	A	G	ENST00000647468	ENSG00000122335	SERAC1	TRUE	FALSE
chr6	158113447	A	T	ENST00000647468	ENSG00000122335	SERAC1	TRUE	TRUE
chr6	158113448	C	A	ENST00000647468	ENSG00000122335	SERAC1	TRUE	TRUE
chr6	158113448	C	G	ENST00000647468	ENSG00000122335	SERAC1	TRUE	TRUE
chr6	158113448	C	T	ENST00000647468	ENSG00000122335	SERAC1	TRUE	TRUE
chr6	158113454	G	C	ENST00000647468	ENSG00000122335	SERAC1	FALSE	FALSE
chr6	158113454	G	T	ENST00000647468	ENSG00000122335	SERAC1	FALSE	FALSE
chr6	158113458	C	A	ENST00000647468	ENSG00000122335	SERAC1	FALSE	FALSE
chr6	158113479	T	A	ENST00000647468	ENSG00000122335	SERAC1	FALSE	FALSE
chr6	158113495	G	C	ENST00000647468	ENSG00000122335	SERAC1	FALSE	FALSE
chr6	158113495	G	T	ENST00000647468	ENSG00000122335	SERAC1	FALSE	FALSE
chr6	158113512	C	A	ENST00000647468	ENSG00000122335	SERAC1	TRUE	TRUE
chr6	158113530	G	A	ENST00000647468	ENSG00000122335	SERAC1	TRUE	TRUE
chr6	158113539	T	A	ENST00000647468	ENSG00000122335	SERAC1	TRUE	TRUE
chr6	158113545	T	A	ENST00000647468	ENSG00000122335	SERAC1	TRUE	TRUE
chr6	158113554	C	A	ENST00000647468	ENSG00000122335	SERAC1	TRUE	TRUE
chr6	158113569	G	A	ENST00000647468	ENSG00000122335	SERAC1	TRUE	TRUE
chr6	158113578	T	A	ENST00000647468	ENSG00000122335	SERAC1	TRUE	TRUE
chr6	158113593	C	A	ENST00000647468	ENSG00000122335	SERAC1	TRUE	FALSE
chr6	158113593	C	G	ENST00000647468	ENSG00000122335	SERAC1	TRUE	TRUE
chr6	158113593	C	T	ENST00000647468	ENSG00000122335	SERAC1	TRUE	TRUE
chr6	158113594	T	A	ENST00000647468	ENSG00000122335	SERAC1	TRUE	TRUE
chr6	158113594	T	C	ENST00000647468	ENSG00000122335	SERAC1	TRUE	FALSE
chr6	158113594	T	G	ENST00000647468	ENSG00000122335	SERAC1	TRUE	TRUE
chr6	158114787	A	C	ENST00000647468	ENSG00000122335	SERAC1	TRUE	FALSE
chr6	158114787	A	G	ENST00000647468	ENSG00000122335	SERAC1	TRUE	FALSE
chr6	158114787	A	T	ENST00000647468	ENSG00000122335	SERAC1	TRUE	FALSE
chr6	158114788	C	A	ENST00000647468	ENSG00000122335	SERAC1	TRUE	FALSE
chr6	158114788	C	G	ENST00000647468	ENSG00000122335	SERAC1	TRUE	FALSE
chr6	158114788	C	T	ENST00000647468	ENSG00000122335	SERAC1	TRUE	FALSE
chr6	158114792	T	A	ENST00000647468	ENSG00000122335	SERAC1
chr6	158114801	C	A	ENST00000647468	ENSG00000122335	SERAC1	TRUE	TRUE
chr6	158114804	T	A	ENST00000647468	ENSG00000122335	SERAC1	TRUE	TRUE
chr6	158114810	C	A	ENST00000647468	ENSG00000122335	SERAC1	TRUE	TRUE
chr6	158114812	A	T	ENST00000647468	ENSG00000122335	SERAC1	TRUE	TRUE
chr6	158114815	G	T	ENST00000647468	ENSG00000122335	SERAC1	TRUE	TRUE
chr6	158114829	A	C	ENST00000647468	ENSG00000122335	SERAC1	TRUE	TRUE
chr6	158114829	A	T	ENST00000647468	ENSG00000122335	SERAC1	TRUE	TRUE
chr6	158114847	G	C	ENST00000647468	ENSG00000122335	SERAC1	TRUE	TRUE
chr6	158114847	G	T	ENST00000647468	ENSG00000122335	SERAC1	TRUE	TRUE
chr6	158114852	C	A	ENST00000647468	ENSG00000122335	SERAC1	TRUE	TRUE
chr6	158114857	A	T	ENST00000647468	ENSG00000122335	SERAC1	TRUE	TRUE
chr6	158114863	G	C	ENST00000647468	ENSG00000122335	SERAC1	TRUE	TRUE
chr6	158114863	G	T	ENST00000647468	ENSG00000122335	SERAC1	TRUE	TRUE
chr6	158114867	C	A	ENST00000647468	ENSG00000122335	SERAC1	TRUE	TRUE
chr6	158114883	A	C	ENST00000647468	ENSG00000122335	SERAC1	TRUE	TRUE
chr6	158114883	A	T	ENST00000647468	ENSG00000122335	SERAC1	TRUE	TRUE
chr6	158114897	C	A	ENST00000647468	ENSG00000122335	SERAC1	TRUE	TRUE
chr6	158114900	T	A	ENST00000647468	ENSG00000122335	SERAC1	TRUE	TRUE
chr6	158114927	C	A	ENST00000647468	ENSG00000122335	SERAC1	TRUE	TRUE
chr6	158114933	T	A	ENST00000647468	ENSG00000122335	SERAC1	TRUE	TRUE
chr6	158114945	C	A	ENST00000647468	ENSG00000122335	SERAC1	TRUE	TRUE
chr6	158114947	A	T	ENST00000647468	ENSG00000122335	SERAC1	TRUE	TRUE
chr6	158114957	T	A	ENST00000647468	ENSG00000122335	SERAC1	TRUE	TRUE
chr6	158114960	T	A	ENST00000647468	ENSG00000122335	SERAC1	TRUE	TRUE
chr6	158114972	C	A	ENST00000647468	ENSG00000122335	SERAC1	TRUE	TRUE
chr6	158114972	C	G	ENST00000647468	ENSG00000122335	SERAC1	TRUE	TRUE
chr6	158114972	C	T	ENST00000647468	ENSG00000122335	SERAC1	TRUE	TRUE
chr6	158114973	T	A	ENST00000647468	ENSG00000122335	SERAC1	TRUE	TRUE
chr6	158114973	T	C	ENST00000647468	ENSG00000122335	SERAC1	TRUE	TRUE
chr6	158114973	T	G	ENST00000647468	ENSG00000122335	SERAC1	TRUE	TRUE
chr6	158116183	A	C	ENST00000647468	ENSG00000122335	SERAC1	TRUE	FALSE
chr6	158116183	A	G	ENST00000647468	ENSG00000122335	SERAC1	TRUE	FALSE
chr6	158116183	A	T	ENST00000647468	ENSG00000122335	SERAC1	TRUE	FALSE
chr6	158116184	C	A	ENST00000647468	ENSG00000122335	SERAC1	TRUE	FALSE
chr6	158116184	C	G	ENST00000647468	ENSG00000122335	SERAC1	TRUE	FALSE
chr6	158116184	C	T	ENST00000647468	ENSG00000122335	SERAC1	TRUE	FALSE
chr6	158116188	C	A	ENST00000647468	ENSG00000122335	SERAC1	TRUE	TRUE
chr6	158116199	G	C	ENST00000647468	ENSG00000122335	SERAC1	TRUE	TRUE
chr6	158116199	G	T	ENST00000647468	ENSG00000122335	SERAC1	TRUE	TRUE
chr6	158116204	C	T	ENST00000647468	ENSG00000122335	SERAC1	TRUE	TRUE
chr6	158116205	C	T	ENST00000647468	ENSG00000122335	SERAC1	TRUE	TRUE
chr6	158116239	T	A	ENST00000647468	ENSG00000122335	SERAC1	TRUE	TRUE
chr6	158116245	T	A	ENST00000647468	ENSG00000122335	SERAC1	TRUE	TRUE
chr6	158116257	C	A	ENST00000647468	ENSG00000122335	SERAC1	TRUE	TRUE
chr6	158116266	T	A	ENST00000647468	ENSG00000122335	SERAC1	TRUE	TRUE
chr6	158116281	T	A	ENST00000647468	ENSG00000122335	SERAC1	TRUE	TRUE
chr6	158116283	C	A	ENST00000647468	ENSG00000122335	SERAC1	TRUE	FALSE
chr6	158116283	C	G	ENST00000647468	ENSG00000122335	SERAC1	TRUE	FALSE
chr6	158116283	C	T	ENST00000647468	ENSG00000122335	SERAC1	TRUE	FALSE
chr6	158116284	T	A	ENST00000647468	ENSG00000122335	SERAC1	TRUE	FALSE
chr6	158116284	T	C	ENST00000647468	ENSG00000122335	SERAC1	TRUE	FALSE
chr6	158116284	T	G	ENST00000647468	ENSG00000122335	SERAC1	TRUE	FALSE
chr6	158117725	A	C	ENST00000647468	ENSG00000122335	SERAC1	TRUE	FALSE
chr6	158117725	A	G	ENST00000647468	ENSG00000122335	SERAC1	TRUE	FALSE
chr6	158117725	A	T	ENST00000647468	ENSG00000122335	SERAC1	TRUE	FALSE
chr6	158117726	C	A	ENST00000647468	ENSG00000122335	SERAC1	TRUE	FALSE
chr6	158117726	C	G	ENST00000647468	ENSG00000122335	SERAC1	TRUE	FALSE
chr6	158117726	C	T	ENST00000647468	ENSG00000122335	SERAC1	TRUE	FALSE
chr6	158117728	T	A	ENST00000647468	ENSG00000122335	SERAC1	TRUE	TRUE
chr6	158117731	C	A	ENST00000647468	ENSG00000122335	SERAC1	TRUE	TRUE
chr6	158117738	G	T	ENST00000647468	ENSG00000122335	SERAC1	TRUE	TRUE
chr6	158117749	T	A	ENST00000647468	ENSG00000122335	SERAC1	TRUE	TRUE
chr6	158117750	C	T	ENST00000647468	ENSG00000122335	SERAC1	TRUE	TRUE
chr6	158117751	C	T	ENST00000647468	ENSG00000122335	SERAC1	TRUE	TRUE
chr6	158117771	A	C	ENST00000647468	ENSG00000122335	SERAC1	TRUE	TRUE
chr6	158117771	A	T	ENST00000647468	ENSG00000122335	SERAC1	TRUE	TRUE
chr6	158117776	C	A	ENST00000647468	ENSG00000122335	SERAC1	TRUE	TRUE
chr6	158117791	G	A	ENST00000647468	ENSG00000122335	SERAC1	TRUE	TRUE
chr6	158117801	A	T	ENST00000647468	ENSG00000122335	SERAC1	TRUE	TRUE
chr6	158117809	T	A	ENST00000647468	ENSG00000122335	SERAC1	TRUE	TRUE
chr6	158117814	A	C	ENST00000647468	ENSG00000122335	SERAC1	TRUE	TRUE
chr6	158117814	A	T	ENST00000647468	ENSG00000122335	SERAC1	TRUE	TRUE
chr6	158117816	C	T	ENST00000647468	ENSG00000122335	SERAC1	TRUE	TRUE
chr6	158117817	C	T	ENST00000647468	ENSG00000122335	SERAC1	TRUE	TRUE
chr6	158117822	C	A	ENST00000647468	ENSG00000122335	SERAC1	TRUE	FALSE
chr6	158117822	C	G	ENST00000647468	ENSG00000122335	SERAC1	TRUE	FALSE
chr6	158117822	C	T	ENST00000647468	ENSG00000122335	SERAC1	TRUE	FALSE
chr6	158117823	T	A	ENST00000647468	ENSG00000122335	SERAC1	TRUE	FALSE
chr6	158117823	T	C	ENST00000647468	ENSG00000122335	SERAC1	TRUE	FALSE
chr6	158117823	T	G	ENST00000647468	ENSG00000122335	SERAC1	TRUE	FALSE
chr6	158119027	A	C	ENST00000647468	ENSG00000122335	SERAC1	TRUE	FALSE
chr6	158119027	A	G	ENST00000647468	ENSG00000122335	SERAC1	TRUE	FALSE
chr6	158119027	A	T	ENST00000647468	ENSG00000122335	SERAC1	TRUE	FALSE
chr6	158119028	C	A	ENST00000647468	ENSG00000122335	SERAC1	TRUE	FALSE
chr6	158119028	C	G	ENST00000647468	ENSG00000122335	SERAC1	TRUE	FALSE
chr6	158119028	C	T	ENST00000647468	ENSG00000122335	SERAC1	TRUE	FALSE
chr6	158119031	T	A	ENST00000647468	ENSG00000122335	SERAC1	TRUE	TRUE
chr6	158119035	C	T	ENST00000647468	ENSG00000122335	SERAC1	TRUE	TRUE
chr6	158119036	C	T	ENST00000647468	ENSG00000122335	SERAC1	TRUE	TRUE
chr6	158119038	G	T	ENST00000647468	ENSG00000122335	SERAC1	TRUE	TRUE
chr6	158119047	A	C	ENST00000647468	ENSG00000122335	SERAC1	TRUE	TRUE
chr6	158119047	A	T	ENST00000647468	ENSG00000122335	SERAC1	TRUE	TRUE
chr6	158119052	T	A	ENST00000647468	ENSG00000122335	SERAC1	TRUE	TRUE
chr6	158119058	C	A	ENST00000647468	ENSG00000122335	SERAC1	TRUE	TRUE
chr6	158119064	C	A	ENST00000647468	ENSG00000122335	SERAC1	TRUE	TRUE
chr6	158119073	T	A	ENST00000647468	ENSG00000122335	SERAC1	TRUE	TRUE
chr6	158119076	C	A	ENST00000647468	ENSG00000122335	SERAC1	TRUE	TRUE
chr6	158119088	G	A	ENST00000647468	ENSG00000122335	SERAC1	TRUE	TRUE
chr6	158119091	C	A	ENST00000647468	ENSG00000122335	SERAC1	TRUE	TRUE
chr6	158119100	G	A	ENST00000647468	ENSG00000122335	SERAC1	TRUE	TRUE
chr6	158119103	G	A	ENST00000647468	ENSG00000122335	SERAC1	TRUE	TRUE
chr6	158119107	C	T	ENST00000647468	ENSG00000122335	SERAC1	TRUE	TRUE
chr6	158119108	C	T	ENST00000647468	ENSG00000122335	SERAC1	TRUE	TRUE
chr6	158119115	T	A	ENST00000647468	ENSG00000122335	SERAC1	TRUE	TRUE
chr6	158119127	C	A	ENST00000647468	ENSG00000122335	SERAC1	TRUE	TRUE
chr6	158119160	T	A	ENST00000647468	ENSG00000122335	SERAC1	TRUE	TRUE
chr6	158119169	G	A	ENST00000647468	ENSG00000122335	SERAC1	TRUE	TRUE
chr6	158119171	C	A	ENST00000647468	ENSG00000122335	SERAC1	TRUE	FALSE
chr6	158119171	C	G	ENST00000647468	ENSG00000122335	SERAC1	TRUE	FALSE
chr6	158119171	C	T	ENST00000647468	ENSG00000122335	SERAC1	TRUE	FALSE
chr6	158119172	T	A	ENST00000647468	ENSG00000122335	SERAC1	TRUE	FALSE
chr6	158119172	T	C	ENST00000647468	ENSG00000122335	SERAC1	TRUE	FALSE
chr6	158119172	T	G	ENST00000647468	ENSG00000122335	SERAC1	TRUE	FALSE
chr6	158120423	A	C	ENST00000647468	ENSG00000122335	SERAC1	TRUE	FALSE
chr6	158120423	A	G	ENST00000647468	ENSG00000122335	SERAC1	TRUE	FALSE
chr6	158120423	A	T	ENST00000647468	ENSG00000122335	SERAC1	TRUE	FALSE
chr6	158120424	C	A	ENST00000647468	ENSG00000122335	SERAC1	TRUE	FALSE
chr6	158120424	C	G	ENST00000647468	ENSG00000122335	SERAC1	TRUE	FALSE
chr6	158120424	C	T	ENST00000647468	ENSG00000122335	SERAC1	TRUE	FALSE
chr6	158120432	G	A	ENST00000647468	ENSG00000122335	SERAC1	TRUE	TRUE
chr6	158120433	A	C	ENST00000647468	ENSG00000122335	SERAC1	TRUE	TRUE
chr6	158120433	A	T	ENST00000647468	ENSG00000122335	SERAC1	TRUE	TRUE
chr6	158120438	G	A	ENST00000647468	ENSG00000122335	SERAC1	TRUE	TRUE
chr6	158120451	A	C	ENST00000647468	ENSG00000122335	SERAC1	TRUE	TRUE
chr6	158120451	A	T	ENST00000647468	ENSG00000122335	SERAC1	TRUE	TRUE
chr6	158120465	G	A	ENST00000647468	ENSG00000122335	SERAC1	TRUE	TRUE
chr6	158120466	A	C	ENST00000647468	ENSG00000122335	SERAC1	TRUE	TRUE
chr6	158120466	A	T	ENST00000647468	ENSG00000122335	SERAC1	TRUE	TRUE
chr6	158120471	T	A	ENST00000647468	ENSG00000122335	SERAC1
chr6	158120474	C	A	ENST00000647468	ENSG00000122335	SERAC1	TRUE	TRUE
chr6	158120477	G	A	ENST00000647468	ENSG00000122335	SERAC1	TRUE	TRUE
chr6	158120486	C	A	ENST00000647468	ENSG00000122335	SERAC1	TRUE	TRUE
chr6	158120489	G	A	ENST00000647468	ENSG00000122335	SERAC1	TRUE	TRUE
chr6	158120510	T	A	ENST00000647468	ENSG00000122335	SERAC1	TRUE	TRUE
chr6	158120521	G	C	ENST00000647468	ENSG00000122335	SERAC1	TRUE	TRUE
chr6	158120521	G	T	ENST00000647468	ENSG00000122335	SERAC1	TRUE	TRUE
chr6	158120528	C	A	ENST00000647468	ENSG00000122335	SERAC1	TRUE	TRUE
chr6	158120546	T	A	ENST00000647468	ENSG00000122335	SERAC1	TRUE	TRUE
chr6	158120555	C	A	ENST00000647468	ENSG00000122335	SERAC1	TRUE	TRUE
chr6	158120571	C	T	ENST00000647468	ENSG00000122335	SERAC1	TRUE	TRUE
chr6	158120572	C	T	ENST00000647468	ENSG00000122335	SERAC1	TRUE	TRUE
chr6	158120576	C	A	ENST00000647468	ENSG00000122335	SERAC1	TRUE	FALSE
chr6	158120576	C	G	ENST00000647468	ENSG00000122335	SERAC1	TRUE	FALSE
chr6	158120576	C	T	ENST00000647468	ENSG00000122335	SERAC1	TRUE	FALSE
chr6	158120577	T	A	ENST00000647468	ENSG00000122335	SERAC1	TRUE	FALSE
chr6	158120577	T	C	ENST00000647468	ENSG00000122335	SERAC1	TRUE	FALSE
chr6	158120577	T	G	ENST00000647468	ENSG00000122335	SERAC1	TRUE	FALSE
chr6	158128106	A	C	ENST00000647468	ENSG00000122335	SERAC1	TRUE	FALSE
chr6	158128106	A	G	ENST00000647468	ENSG00000122335	SERAC1	TRUE	FALSE
chr6	158128106	A	T	ENST00000647468	ENSG00000122335	SERAC1	TRUE	FALSE
chr6	158128107	C	A	ENST00000647468	ENSG00000122335	SERAC1	TRUE	FALSE
chr6	158128107	C	G	ENST00000647468	ENSG00000122335	SERAC1	TRUE	FALSE
chr6	158128107	C	T	ENST00000647468	ENSG00000122335	SERAC1	TRUE	FALSE
chr6	158128110	G	C	ENST00000647468	ENSG00000122335	SERAC1	TRUE	TRUE
chr6	158128110	G	T	ENST00000647468	ENSG00000122335	SERAC1	TRUE	TRUE
chr6	158128138	C	A	ENST00000647468	ENSG00000122335	SERAC1	TRUE	TRUE
chr6	158128143	A	T	ENST00000647468	ENSG00000122335	SERAC1	TRUE	TRUE
chr6	158128156	C	A	ENST00000647468	ENSG00000122335	SERAC1	TRUE	TRUE
chr6	158128177	T	A	ENST00000647468	ENSG00000122335	SERAC1	TRUE	TRUE
chr6	158128180	G	A	ENST00000647468	ENSG00000122335	SERAC1	TRUE	TRUE
chr6	158128186	T	A	ENST00000647468	ENSG00000122335	SERAC1	TRUE	TRUE
chr6	158128190	G	T	ENST00000647468	ENSG00000122335	SERAC1	TRUE	TRUE
chr6	158128198	T	A	ENST00000647468	ENSG00000122335	SERAC1	TRUE	TRUE
chr6	158128207	G	A	ENST00000647468	ENSG00000122335	SERAC1	TRUE	TRUE
chr6	158128208	G	C	ENST00000647468	ENSG00000122335	SERAC1	TRUE	TRUE
chr6	158128208	G	T	ENST00000647468	ENSG00000122335	SERAC1	TRUE	TRUE
chr6	158128219	G	A	ENST00000647468	ENSG00000122335	SERAC1	TRUE	TRUE
chr6	158128228	G	A	ENST00000647468	ENSG00000122335	SERAC1	TRUE	TRUE
chr6	158128237	C	A	ENST00000647468	ENSG00000122335	SERAC1	TRUE	TRUE
chr6	158128246	C	A	ENST00000647468	ENSG00000122335	SERAC1	TRUE	TRUE
chr6	158128252	T	A	ENST00000647468	ENSG00000122335	SERAC1	TRUE	TRUE
chr6	158128256	A	T	ENST00000647468	ENSG00000122335	SERAC1	TRUE	TRUE
chr6	158128271	C	A	ENST00000647468	ENSG00000122335	SERAC1	TRUE	FALSE
chr6	158128271	C	G	ENST00000647468	ENSG00000122335	SERAC1	TRUE	FALSE
chr6	158128271	C	T	ENST00000647468	ENSG00000122335	SERAC1	TRUE	FALSE
chr6	158128272	T	A	ENST00000647468	ENSG00000122335	SERAC1	TRUE	FALSE
chr6	158128272	T	C	ENST00000647468	ENSG00000122335	SERAC1	TRUE	FALSE
chr6	158128272	T	G	ENST00000647468	ENSG00000122335	SERAC1	TRUE	FALSE
chr6	158130371	A	C	ENST00000647468	ENSG00000122335	SERAC1	TRUE	FALSE
chr6	158130371	A	G	ENST00000647468	ENSG00000122335	SERAC1	TRUE	FALSE
chr6	158130371	A	T	ENST00000647468	ENSG00000122335	SERAC1	TRUE	FALSE
chr6	158130372	C	A	ENST00000647468	ENSG00000122335	SERAC1	TRUE	FALSE
chr6	158130372	C	G	ENST00000647468	ENSG00000122335	SERAC1	TRUE	FALSE
chr6	158130372	C	T	ENST00000647468	ENSG00000122335	SERAC1	TRUE	FALSE
chr6	158130375	C	A	ENST00000647468	ENSG00000122335	SERAC1	TRUE	TRUE
chr6	158130384	T	A	ENST00000647468	ENSG00000122335	SERAC1	TRUE	TRUE
chr6	158130396	C	A	ENST00000647468	ENSG00000122335	SERAC1	TRUE	TRUE
chr6	158130398	A	C	ENST00000647468	ENSG00000122335	SERAC1	TRUE	TRUE
chr6	158130398	A	T	ENST00000647468	ENSG00000122335	SERAC1	TRUE	TRUE
chr6	158130400	A	T	ENST00000647468	ENSG00000122335	SERAC1	TRUE	TRUE
chr6	158130411	C	A	ENST00000647468	ENSG00000122335	SERAC1	TRUE	TRUE
chr6	158130422	G	C	ENST00000647468	ENSG00000122335	SERAC1	TRUE	TRUE
chr6	158130422	G	T	ENST00000647468	ENSG00000122335	SERAC1	TRUE	TRUE
chr6	158130432	C	A	ENST00000647468	ENSG00000122335	SERAC1	TRUE	TRUE
chr6	158130435	C	A	ENST00000647468	ENSG00000122335	SERAC1	TRUE	TRUE
chr6	158130444	C	A	ENST00000647468	ENSG00000122335	SERAC1	TRUE	TRUE
chr6	158130448	A	C	ENST00000647468	ENSG00000122335	SERAC1	TRUE	TRUE
chr6	158130448	A	T	ENST00000647468	ENSG00000122335	SERAC1	TRUE	TRUE
chr6	158130459	C	A	ENST00000647468	ENSG00000122335	SERAC1	TRUE	TRUE
chr6	158130465	C	A	ENST00000647468	ENSG00000122335	SERAC1	TRUE	TRUE
chr6	158130468	C	A	ENST00000647468	ENSG00000122335	SERAC1	TRUE	TRUE
chr6	158130472	A	T	ENST00000647468	ENSG00000122335	SERAC1	TRUE	TRUE
chr6	158130475	C	T	ENST00000647468	ENSG00000122335	SERAC1	TRUE	TRUE
chr6	158130476	C	T	ENST00000647468	ENSG00000122335	SERAC1	TRUE	TRUE
chr6	158130479	A	C	ENST00000647468	ENSG00000122335	SERAC1	TRUE	TRUE
chr6	158130479	A	T	ENST00000647468	ENSG00000122335	SERAC1	TRUE	TRUE
chr6	158130487	C	A	ENST00000647468	ENSG00000122335	SERAC1	TRUE	FALSE
chr6	158130487	C	G	ENST00000647468	ENSG00000122335	SERAC1	TRUE	FALSE
chr6	158130487	C	T	ENST00000647468	ENSG00000122335	SERAC1	TRUE	FALSE
chr6	158130488	T	A	ENST00000647468	ENSG00000122335	SERAC1	TRUE	FALSE
chr6	158130488	T	C	ENST00000647468	ENSG00000122335	SERAC1	TRUE	FALSE
chr6	158130488	T	G	ENST00000647468	ENSG00000122335	SERAC1	TRUE	FALSE
chr6	158143054	A	C	ENST00000647468	ENSG00000122335	SERAC1	TRUE	FALSE
chr6	158143054	A	G	ENST00000647468	ENSG00000122335	SERAC1	TRUE	FALSE
chr6	158143054	A	T	ENST00000647468	ENSG00000122335	SERAC1	TRUE	TRUE
chr6	158143055	C	A	ENST00000647468	ENSG00000122335	SERAC1	TRUE	TRUE
chr6	158143055	C	G	ENST00000647468	ENSG00000122335	SERAC1	TRUE	TRUE
chr6	158143055	C	T	ENST00000647468	ENSG00000122335	SERAC1	TRUE	TRUE
chr6	158143058	T	A	ENST00000647468	ENSG00000122335	SERAC1	TRUE	TRUE
chr6	158143061	G	A	ENST00000647468	ENSG00000122335	SERAC1	TRUE	TRUE
chr6	158143076	G	A	ENST00000647468	ENSG00000122335	SERAC1	TRUE	TRUE
chr6	158143085	C	A	ENST00000647468	ENSG00000122335	SERAC1	TRUE	TRUE
chr6	158143096	A	T	ENST00000647468	ENSG00000122335	SERAC1	TRUE	TRUE
chr6	158143107	A	C	ENST00000647468	ENSG00000122335	SERAC1	TRUE	TRUE
chr6	158143107	A	T	ENST00000647468	ENSG00000122335	SERAC1	TRUE	TRUE
chr6	158143112	G	A	ENST00000647468	ENSG00000122335	SERAC1	TRUE	TRUE
chr6	158143116	A	T	ENST00000647468	ENSG00000122335	SERAC1	TRUE	TRUE
chr6	158143121	C	A	ENST00000647468	ENSG00000122335	SERAC1	TRUE	TRUE
chr6	158143130	C	A	ENST00000647468	ENSG00000122335	SERAC1	TRUE	TRUE
chr6	158143136	G	A	ENST00000647468	ENSG00000122335	SERAC1	TRUE	TRUE
chr6	158143141	A	C	ENST00000647468	ENSG00000122335	SERAC1	TRUE	TRUE
chr6	158143141	A	T	ENST00000647468	ENSG00000122335	SERAC1	TRUE	TRUE
chr6	158143153	A	T	ENST00000647468	ENSG00000122335	SERAC1	TRUE	TRUE
chr6	158143157	G	A	ENST00000647468	ENSG00000122335	SERAC1	TRUE	TRUE
chr6	158143160	T	A	ENST00000647468	ENSG00000122335	SERAC1	TRUE	TRUE
chr6	158143166	C	A	ENST00000647468	ENSG00000122335	SERAC1	TRUE	TRUE
chr6	158143169	C	A	ENST00000647468	ENSG00000122335	SERAC1	TRUE	TRUE
chr6	158143172	C	A	ENST00000647468	ENSG00000122335	SERAC1	TRUE	TRUE
chr6	158143185	C	A	ENST00000647468	ENSG00000122335	SERAC1	TRUE	FALSE
chr6	158143185	C	G	ENST00000647468	ENSG00000122335	SERAC1	TRUE	FALSE
chr6	158143185	C	T	ENST00000647468	ENSG00000122335	SERAC1	TRUE	FALSE
chr6	158143186	T	A	ENST00000647468	ENSG00000122335	SERAC1	TRUE	FALSE
chr6	158143186	T	C	ENST00000647468	ENSG00000122335	SERAC1	TRUE	FALSE
chr6	158143186	T	G	ENST00000647468	ENSG00000122335	SERAC1	TRUE	FALSE
chr6	158144297	A	C	ENST00000647468	ENSG00000122335	SERAC1	TRUE	TRUE
chr6	158144297	A	G	ENST00000647468	ENSG00000122335	SERAC1	TRUE	FALSE
chr6	158144297	A	T	ENST00000647468	ENSG00000122335	SERAC1	TRUE	TRUE
chr6	158144298	C	A	ENST00000647468	ENSG00000122335	SERAC1	TRUE	TRUE
chr6	158144298	C	G	ENST00000647468	ENSG00000122335	SERAC1	TRUE	TRUE
chr6	158144298	C	T	ENST00000647468	ENSG00000122335	SERAC1	TRUE	TRUE
chr6	158144301	C	A	ENST00000647468	ENSG00000122335	SERAC1	TRUE	TRUE
chr6	158144304	T	A	ENST00000647468	ENSG00000122335	SERAC1
chr6	158144306	A	C	ENST00000647468	ENSG00000122335	SERAC1	TRUE	TRUE
chr6	158144306	A	T	ENST00000647468	ENSG00000122335	SERAC1	TRUE	TRUE
chr6	158144315	A	T	ENST00000647468	ENSG00000122335	SERAC1	TRUE	TRUE
chr6	158144352	C	A	ENST00000647468	ENSG00000122335	SERAC1	TRUE	TRUE
chr6	158144355	C	A	ENST00000647468	ENSG00000122335	SERAC1	TRUE	TRUE
chr6	158144361	G	A	ENST00000647468	ENSG00000122335	SERAC1	TRUE	TRUE
chr6	158144366	A	T	ENST00000647468	ENSG00000122335	SERAC1	TRUE	TRUE
chr6	158144382	T	A	ENST00000647468	ENSG00000122335	SERAC1	TRUE	TRUE
chr6	158144389	A	T	ENST00000647468	ENSG00000122335	SERAC1	TRUE	TRUE
chr6	158144397	G	A	ENST00000647468	ENSG00000122335	SERAC1	TRUE	TRUE
chr6	158144410	A	C	ENST00000647468	ENSG00000122335	SERAC1	TRUE	TRUE
chr6	158144410	A	T	ENST00000647468	ENSG00000122335	SERAC1	TRUE	TRUE
chr6	158144415	G	A	ENST00000647468	ENSG00000122335	SERAC1	TRUE	TRUE
chr6	158144416	G	C	ENST00000647468	ENSG00000122335	SERAC1	TRUE	TRUE
chr6	158144416	G	T	ENST00000647468	ENSG00000122335	SERAC1	TRUE	TRUE
chr6	158144421	C	A	ENST00000647468	ENSG00000122335	SERAC1	TRUE	FALSE
chr6	158144421	C	G	ENST00000647468	ENSG00000122335	SERAC1	TRUE	FALSE
chr6	158144421	C	T	ENST00000647468	ENSG00000122335	SERAC1	TRUE	FALSE
chr6	158144422	T	A	ENST00000647468	ENSG00000122335	SERAC1	TRUE	FALSE
chr6	158144422	T	C	ENST00000647468	ENSG00000122335	SERAC1	TRUE	FALSE
chr6	158144422	T	G	ENST00000647468	ENSG00000122335	SERAC1	TRUE	FALSE
chr6	158146780	A	C	ENST00000647468	ENSG00000122335	SERAC1	TRUE	FALSE
chr6	158146780	A	G	ENST00000647468	ENSG00000122335	SERAC1	TRUE	FALSE
chr6	158146780	A	T	ENST00000647468	ENSG00000122335	SERAC1	TRUE	FALSE
chr6	158146781	C	A	ENST00000647468	ENSG00000122335	SERAC1	TRUE	FALSE
chr6	158146781	C	G	ENST00000647468	ENSG00000122335	SERAC1	TRUE	FALSE
chr6	158146781	C	T	ENST00000647468	ENSG00000122335	SERAC1	TRUE	FALSE
chr6	158146786	C	T	ENST00000647468	ENSG00000122335	SERAC1	TRUE	TRUE
chr6	158146787	C	T	ENST00000647468	ENSG00000122335	SERAC1	TRUE	TRUE
chr6	158146800	C	A	ENST00000647468	ENSG00000122335	SERAC1	TRUE	TRUE
chr6	158146802	G	T	ENST00000647468	ENSG00000122335	SERAC1	TRUE	TRUE
chr6	158146809	C	A	ENST00000647468	ENSG00000122335	SERAC1	TRUE	TRUE
chr6	158146821	C	A	ENST00000647468	ENSG00000122335	SERAC1	TRUE	TRUE
chr6	158146827	G	A	ENST00000647468	ENSG00000122335	SERAC1	TRUE	TRUE
chr6	158146836	T	A	ENST00000647468	ENSG00000122335	SERAC1	TRUE	TRUE
chr6	158146844	G	C	ENST00000647468	ENSG00000122335	SERAC1	TRUE	TRUE
chr6	158146844	G	T	ENST00000647468	ENSG00000122335	SERAC1	TRUE	TRUE
chr6	158146848	T	A	ENST00000647468	ENSG00000122335	SERAC1	TRUE	TRUE
chr6	158146854	T	A	ENST00000647468	ENSG00000122335	SERAC1	TRUE	TRUE
chr6	158146867	C	T	ENST00000647468	ENSG00000122335	SERAC1	TRUE	TRUE
chr6	158146868	C	T	ENST00000647468	ENSG00000122335	SERAC1	TRUE	TRUE
chr6	158146876	A	T	ENST00000647468	ENSG00000122335	SERAC1	TRUE	TRUE
chr6	158146881	C	A	ENST00000647468	ENSG00000122335	SERAC1	TRUE	TRUE
chr6	158146890	C	A	ENST00000647468	ENSG00000122335	SERAC1	TRUE	TRUE
chr6	158146914	C	A	ENST00000647468	ENSG00000122335	SERAC1	TRUE	FALSE
chr6	158146914	C	G	ENST00000647468	ENSG00000122335	SERAC1	TRUE	FALSE
chr6	158146914	C	T	ENST00000647468	ENSG00000122335	SERAC1	TRUE	FALSE
chr6	158146915	T	A	ENST00000647468	ENSG00000122335	SERAC1	TRUE	FALSE
chr6	158146915	T	C	ENST00000647468	ENSG00000122335	SERAC1	TRUE	FALSE
chr6	158146915	T	G	ENST00000647468	ENSG00000122335	SERAC1	TRUE	FALSE
chr6	158148863	A	C	ENST00000647468	ENSG00000122335	SERAC1	TRUE	FALSE
chr6	158148863	A	G	ENST00000647468	ENSG00000122335	SERAC1	TRUE	FALSE
chr6	158148863	A	T	ENST00000647468	ENSG00000122335	SERAC1	TRUE	FALSE
chr6	158148864	C	A	ENST00000647468	ENSG00000122335	SERAC1	TRUE	FALSE
chr6	158148864	C	G	ENST00000647468	ENSG00000122335	SERAC1	TRUE	FALSE
chr6	158148864	C	T	ENST00000647468	ENSG00000122335	SERAC1	TRUE	FALSE
chr6	158148889	T	A	ENST00000647468	ENSG00000122335	SERAC1	TRUE	TRUE
chr6	158148894	G	C	ENST00000647468	ENSG00000122335	SERAC1	TRUE	TRUE
chr6	158148894	G	T	ENST00000647468	ENSG00000122335	SERAC1	TRUE	TRUE
chr6	158148903	A	T	ENST00000647468	ENSG00000122335	SERAC1	TRUE	TRUE
chr6	158148910	T	A	ENST00000647468	ENSG00000122335	SERAC1	TRUE	TRUE
chr6	158148913	T	A	ENST00000647468	ENSG00000122335	SERAC1	TRUE	TRUE
chr6	158148922	T	A	ENST00000647468	ENSG00000122335	SERAC1	TRUE	TRUE
chr6	158148931	C	A	ENST00000647468	ENSG00000122335	SERAC1	TRUE	TRUE
chr6	158148934	T	A	ENST00000647468	ENSG00000122335	SERAC1	TRUE	TRUE
chr6	158148937	T	A	ENST00000647468	ENSG00000122335	SERAC1	TRUE	TRUE
chr6	158148943	G	A	ENST00000647468	ENSG00000122335	SERAC1	TRUE	TRUE
chr6	158148944	C	T	ENST00000647468	ENSG00000122335	SERAC1	TRUE	TRUE
chr6	158148945	C	T	ENST00000647468	ENSG00000122335	SERAC1	TRUE	TRUE
chr6	158148955	C	A	ENST00000647468	ENSG00000122335	SERAC1	TRUE	FALSE
chr6	158148955	C	G	ENST00000647468	ENSG00000122335	SERAC1	TRUE	FALSE
chr6	158148955	C	T	ENST00000647468	ENSG00000122335	SERAC1	TRUE	FALSE
chr6	158148956	T	A	ENST00000647468	ENSG00000122335	SERAC1	TRUE	FALSE
chr6	158148956	T	C	ENST00000647468	ENSG00000122335	SERAC1	TRUE	FALSE
chr6	158148956	T	G	ENST00000647468	ENSG00000122335	SERAC1	TRUE	FALSE
chr6	158150451	A	C	ENST00000647468	ENSG00000122335	SERAC1	TRUE	FALSE
chr6	158150451	A	G	ENST00000647468	ENSG00000122335	SERAC1	TRUE	FALSE
chr6	158150451	A	T	ENST00000647468	ENSG00000122335	SERAC1	TRUE	FALSE
chr6	158150452	C	A	ENST00000647468	ENSG00000122335	SERAC1	TRUE	FALSE
chr6	158150452	C	G	ENST00000647468	ENSG00000122335	SERAC1	TRUE	FALSE
chr6	158150452	C	T	ENST00000647468	ENSG00000122335	SERAC1	TRUE	FALSE
chr6	158150462	C	A	ENST00000647468	ENSG00000122335	SERAC1	TRUE	TRUE
chr6	158150465	C	A	ENST00000647468	ENSG00000122335	SERAC1	TRUE	TRUE
chr6	158150468	T	A	ENST00000647468	ENSG00000122335	SERAC1	TRUE	TRUE
chr6	158150473	A	C	ENST00000647468	ENSG00000122335	SERAC1	TRUE	TRUE
chr6	158150473	A	T	ENST00000647468	ENSG00000122335	SERAC1	TRUE	TRUE
chr6	158150490	A	C	ENST00000647468	ENSG00000122335	SERAC1	TRUE	TRUE
chr6	158150490	A	T	ENST00000647468	ENSG00000122335	SERAC1	TRUE	TRUE
chr6	158150496	A	C	ENST00000647468	ENSG00000122335	SERAC1
chr6	158150496	A	T	ENST00000647468	ENSG00000122335	SERAC1	TRUE	TRUE
chr6	158150500	G	C	ENST00000647468	ENSG00000122335	SERAC1	TRUE	TRUE
chr6	158150500	G	T	ENST00000647468	ENSG00000122335	SERAC1	TRUE	TRUE
chr6	158150504	T	A	ENST00000647468	ENSG00000122335	SERAC1	TRUE	TRUE
chr6	158150510	T	A	ENST00000647468	ENSG00000122335	SERAC1
chr6	158150513	C	A	ENST00000647468	ENSG00000122335	SERAC1	TRUE	TRUE
chr6	158150516	G	A	ENST00000647468	ENSG00000122335	SERAC1	TRUE	TRUE
chr6	158150519	C	A	ENST00000647468	ENSG00000122335	SERAC1	TRUE	TRUE
chr6	158150528	G	A	ENST00000647468	ENSG00000122335	SERAC1	TRUE	TRUE
chr6	158150536	A	C	ENST00000647468	ENSG00000122335	SERAC1	TRUE	TRUE
chr6	158150536	A	T	ENST00000647468	ENSG00000122335	SERAC1	TRUE	TRUE
chr6	158150549	T	A	ENST00000647468	ENSG00000122335	SERAC1	TRUE	TRUE
chr6	158150552	T	A	ENST00000647468	ENSG00000122335	SERAC1	TRUE	TRUE
chr6	158150567	C	A	ENST00000647468	ENSG00000122335	SERAC1	TRUE	TRUE
chr6	158150568	A	C	ENST00000647468	ENSG00000122335	SERAC1	TRUE	TRUE
chr6	158150568	A	T	ENST00000647468	ENSG00000122335	SERAC1	TRUE	TRUE
chr6	158150581	A	C	ENST00000647468	ENSG00000122335	SERAC1	TRUE	TRUE
chr6	158150581	A	T	ENST00000647468	ENSG00000122335	SERAC1	TRUE	TRUE
chr6	158150590	C	A	ENST00000647468	ENSG00000122335	SERAC1	TRUE	FALSE
chr6	158150590	C	G	ENST00000647468	ENSG00000122335	SERAC1	TRUE	FALSE
chr6	158150590	C	T	ENST00000647468	ENSG00000122335	SERAC1	TRUE	FALSE
chr6	158150591	T	A	ENST00000647468	ENSG00000122335	SERAC1	TRUE	FALSE
chr6	158150591	T	C	ENST00000647468	ENSG00000122335	SERAC1	TRUE	FALSE
chr6	158150591	T	G	ENST00000647468	ENSG00000122335	SERAC1	TRUE	FALSE
chr6	158155313	A	C	ENST00000647468	ENSG00000122335	SERAC1	FALSE	FALSE
chr6	158155313	A	G	ENST00000647468	ENSG00000122335	SERAC1	FALSE	FALSE
chr6	158155313	A	T	ENST00000647468	ENSG00000122335	SERAC1	FALSE	FALSE
chr6	158155314	C	A	ENST00000647468	ENSG00000122335	SERAC1	FALSE	FALSE
chr6	158155314	C	G	ENST00000647468	ENSG00000122335	SERAC1	FALSE	FALSE
chr6	158155314	C	T	ENST00000647468	ENSG00000122335	SERAC1	FALSE	FALSE
chr6	158155316	C	A	ENST00000647468	ENSG00000122335	SERAC1	TRUE	TRUE
chr6	158155318	A	C	ENST00000647468	ENSG00000122335	SERAC1	TRUE	TRUE
chr6	158155318	A	T	ENST00000647468	ENSG00000122335	SERAC1	TRUE	TRUE
chr6	158155327	G	C	ENST00000647468	ENSG00000122335	SERAC1	TRUE	TRUE
chr6	158155327	G	T	ENST00000647468	ENSG00000122335	SERAC1	TRUE	TRUE
chr6	158155331	C	A	ENST00000647468	ENSG00000122335	SERAC1	TRUE	TRUE
chr6	158155340	T	A	ENST00000647468	ENSG00000122335	SERAC1	TRUE	TRUE
chr6	158155352	C	A	ENST00000647468	ENSG00000122335	SERAC1	FALSE	FALSE
chr6	158155352	C	G	ENST00000647468	ENSG00000122335	SERAC1	FALSE	FALSE
chr6	158155352	C	T	ENST00000647468	ENSG00000122335	SERAC1	FALSE	FALSE
chr6	158155353	T	A	ENST00000647468	ENSG00000122335	SERAC1	FALSE	FALSE
chr6	158155353	T	C	ENST00000647468	ENSG00000122335	SERAC1	FALSE	FALSE
chr6	158155353	T	G	ENST00000647468	ENSG00000122335	SERAC1	FALSE	FALSE
chr6	158158271	A	C	ENST00000647468	ENSG00000122335	SERAC1	TRUE	FALSE
chr6	158158271	A	G	ENST00000647468	ENSG00000122335	SERAC1	TRUE	FALSE
chr6	158158271	A	T	ENST00000647468	ENSG00000122335	SERAC1	TRUE	FALSE
chr6	158158272	C	A	ENST00000647468	ENSG00000122335	SERAC1	TRUE	FALSE
chr6	158158272	C	G	ENST00000647468	ENSG00000122335	SERAC1	TRUE	FALSE
chr6	158158272	C	T	ENST00000647468	ENSG00000122335	SERAC1	TRUE	FALSE
chr6	158158273	T	A	ENST00000647468	ENSG00000122335	SERAC1	TRUE	TRUE
chr6	158158282	T	A	ENST00000647468	ENSG00000122335	SERAC1	TRUE	TRUE
chr6	158158283	C	T	ENST00000647468	ENSG00000122335	SERAC1	TRUE	TRUE
chr6	158158284	C	T	ENST00000647468	ENSG00000122335	SERAC1	TRUE	TRUE
chr6	158158300	T	A	ENST00000647468	ENSG00000122335	SERAC1	TRUE	FALSE
chr6	158158321	C	A	ENST00000647468	ENSG00000122335	SERAC1	FALSE	FALSE
chr6	158158327	T	A	ENST00000647468	ENSG00000122335	SERAC1	FALSE	FALSE
chr6	158158330	T	A	ENST00000647468	ENSG00000122335	SERAC1	FALSE	FALSE
chr6	158158331	G	T	ENST00000647468	ENSG00000122335	SERAC1	FALSE	FALSE
chr6	158158334	A	T	ENST00000647468	ENSG00000122335	SERAC1	FALSE	FALSE
chr6	158158343	G	T	ENST00000647468	ENSG00000122335	SERAC1	FALSE	FALSE
chr6	158158346	A	C	ENST00000647468	ENSG00000122335	SERAC1	FALSE	FALSE
chr6	158158346	A	T	ENST00000647468	ENSG00000122335	SERAC1	FALSE	FALSE
chr6	158158365	C	A	ENST00000647468	ENSG00000122335	SERAC1	TRUE	FALSE
chr6	158158365	C	G	ENST00000647468	ENSG00000122335	SERAC1	TRUE	FALSE
chr6	158158365	C	T	ENST00000647468	ENSG00000122335	SERAC1	TRUE	FALSE
chr6	158158366	T	A	ENST00000647468	ENSG00000122335	SERAC1	TRUE	FALSE
chr6	158158366	T	C	ENST00000647468	ENSG00000122335	SERAC1	TRUE	FALSE
chr6	158158366	T	G	ENST00000647468	ENSG00000122335	SERAC1	TRUE	FALSE
chr6	158168138	A	C	ENST00000647468	ENSG00000122335	SERAC1	TRUE	FALSE
chr6	158168138	A	G	ENST00000647468	ENSG00000122335	SERAC1	TRUE	FALSE
chr6	158168138	A	T	ENST00000647468	ENSG00000122335	SERAC1	TRUE	FALSE
chr6	158168139	C	A	ENST00000647468	ENSG00000122335	SERAC1	TRUE	FALSE
chr6	158168139	C	G	ENST00000647468	ENSG00000122335	SERAC1	TRUE	FALSE
chr6	158168139	C	T	ENST00000647468	ENSG00000122335	SERAC1	TRUE	FALSE
chr6	158168396	G	A	ENST00000607778	ENSG00000272047	GTF2H5	TRUE	FALSE
chr6	158168396	G	C	ENST00000607778	ENSG00000272047	GTF2H5	TRUE	FALSE
chr6	158168396	G	T	ENST00000607778	ENSG00000272047	GTF2H5	TRUE	FALSE
chr6	158168397	T	A	ENST00000607778	ENSG00000272047	GTF2H5	TRUE	FALSE
chr6	158168397	T	C	ENST00000607778	ENSG00000272047	GTF2H5	TRUE	FALSE
chr6	158168397	T	G	ENST00000607778	ENSG00000272047	GTF2H5	TRUE	FALSE
chr6	158170468	A	C	ENST00000607778	ENSG00000272047	GTF2H5	TRUE	FALSE
chr6	158170468	A	G	ENST00000607778	ENSG00000272047	GTF2H5	TRUE	FALSE
chr6	158170468	A	T	ENST00000607778	ENSG00000272047	GTF2H5	TRUE	FALSE
chr6	158170469	G	A	ENST00000607778	ENSG00000272047	GTF2H5	TRUE	FALSE
chr6	158170469	G	C	ENST00000607778	ENSG00000272047	GTF2H5	TRUE	FALSE
chr6	158170469	G	T	ENST00000607778	ENSG00000272047	GTF2H5	TRUE	FALSE
chr6	158170517	T	A	ENST00000607778	ENSG00000272047	GTF2H5	FALSE	FALSE
chr6	158170519	A	T	ENST00000607778	ENSG00000272047	GTF2H5	FALSE	FALSE
chr6	158170522	G	T	ENST00000607778	ENSG00000272047	GTF2H5	FALSE	FALSE
chr6	158170534	G	T	ENST00000607778	ENSG00000272047	GTF2H5	FALSE	FALSE
chr6	158170539	G	A	ENST00000607778	ENSG00000272047	GTF2H5	TRUE	FALSE
chr6	158170539	G	C	ENST00000607778	ENSG00000272047	GTF2H5	TRUE	FALSE
chr6	158170539	G	T	ENST00000607778	ENSG00000272047	GTF2H5	TRUE	FALSE
chr6	158170540	T	A	ENST00000607778	ENSG00000272047	GTF2H5	TRUE	FALSE
chr6	158170540	T	C	ENST00000607778	ENSG00000272047	GTF2H5	TRUE	FALSE
chr6	158170540	T	G	ENST00000607778	ENSG00000272047	GTF2H5	TRUE	FALSE
chr6	158191975	A	C	ENST00000607778	ENSG00000272047	GTF2H5	TRUE	FALSE
chr6	158191975	A	G	ENST00000607778	ENSG00000272047	GTF2H5	TRUE	FALSE
chr6	158191975	A	T	ENST00000607778	ENSG00000272047	GTF2H5	TRUE	FALSE
chr6	158191976	G	A	ENST00000607778	ENSG00000272047	GTF2H5	TRUE	FALSE
chr6	158191976	G	C	ENST00000607778	ENSG00000272047	GTF2H5	TRUE	FALSE
chr6	158191976	G	T	ENST00000607778	ENSG00000272047	GTF2H5	TRUE	FALSE
chr6	158191977	T	A	ENST00000607778	ENSG00000272047	GTF2H5	FALSE	FALSE
chr6	158191990	A	T	ENST00000607778	ENSG00000272047	GTF2H5	FALSE	FALSE
chr6	158191993	C	T	ENST00000607778	ENSG00000272047	GTF2H5	FALSE	FALSE
chr6	158192007	C	A	ENST00000607778	ENSG00000272047	GTF2H5	FALSE	FALSE
chr6	158192007	C	G	ENST00000607778	ENSG00000272047	GTF2H5	FALSE	FALSE
chr6	158192009	T	A	ENST00000607778	ENSG00000272047	GTF2H5	FALSE	FALSE
chr6	158192014	G	T	ENST00000607778	ENSG00000272047	GTF2H5	FALSE	FALSE
chr6	158192032	A	T	ENST00000607778	ENSG00000272047	GTF2H5	FALSE	FALSE
chr6	158192035	A	T	ENST00000607778	ENSG00000272047	GTF2H5	FALSE	FALSE
chr6	158192047	C	T	ENST00000607778	ENSG00000272047	GTF2H5	FALSE	FALSE
chr6	158192083	G	T	ENST00000607778	ENSG00000272047	GTF2H5	FALSE	FALSE
chr6	158192087	T	A	ENST00000607778	ENSG00000272047	GTF2H5	FALSE	FALSE
chr6	158192101	C	T	ENST00000607778	ENSG00000272047	GTF2H5	FALSE	FALSE
chr6	158192104	G	T	ENST00000607778	ENSG00000272047	GTF2H5	FALSE	FALSE
chr6	158192107	C	T	ENST00000607778	ENSG00000272047	GTF2H5	FALSE	FALSE
chr6	158192116	G	T	ENST00000607778	ENSG00000272047	GTF2H5	FALSE	FALSE
chr6	158192120	T	A	ENST00000607778	ENSG00000272047	GTF2H5	FALSE	FALSE
chr6	158192120	T	G	ENST00000607778	ENSG00000272047	GTF2H5	FALSE	FALSE
chr6	158192128	C	T	ENST00000607778	ENSG00000272047	GTF2H5	FALSE	FALSE
chr6	158192149	C	T	ENST00000607778	ENSG00000272047	GTF2H5	FALSE	FALSE
chr6	158192152	A	T	ENST00000607778	ENSG00000272047	GTF2H5	FALSE	FALSE
chr6	158314022	T	A	ENST00000367097	ENSG00000130338	TULP4	FALSE	FALSE
chr6	158314022	T	G	ENST00000367097	ENSG00000130338	TULP4	FALSE	FALSE
chr6	158314032	G	T	ENST00000367097	ENSG00000130338	TULP4	FALSE	FALSE
chr6	158314052	C	A	ENST00000367097	ENSG00000130338	TULP4	FALSE	FALSE
chr6	158314073	C	A	ENST00000367097	ENSG00000130338	TULP4	TRUE	FALSE
chr6	158314081	G	A	ENST00000367097	ENSG00000130338	TULP4	TRUE	FALSE
chr6	158314082	G	A	ENST00000367097	ENSG00000130338	TULP4	TRUE	FALSE
chr6	158314083	A	T	ENST00000367097	ENSG00000130338	TULP4	TRUE	FALSE
chr6	158314098	A	T	ENST00000367097	ENSG00000130338	TULP4	TRUE	TRUE
chr6	158314104	G	T	ENST00000367097	ENSG00000130338	TULP4	TRUE	TRUE
chr6	158314107	A	T	ENST00000367097	ENSG00000130338	TULP4	TRUE	TRUE
chr6	158314110	G	T	ENST00000367097	ENSG00000130338	TULP4	TRUE	TRUE
chr6	158314113	A	T	ENST00000367097	ENSG00000130338	TULP4	TRUE	TRUE
chr6	158314124	C	A	ENST00000367097	ENSG00000130338	TULP4	TRUE	TRUE
chr6	158314128	A	T	ENST00000367097	ENSG00000130338	TULP4	TRUE	TRUE
chr6	158314136	C	A	ENST00000367097	ENSG00000130338	TULP4	TRUE	TRUE
chr6	158314136	C	G	ENST00000367097	ENSG00000130338	TULP4	TRUE	TRUE
chr6	158314139	T	A	ENST00000367097	ENSG00000130338	TULP4	TRUE	TRUE
chr6	158314139	T	G	ENST00000367097	ENSG00000130338	TULP4	TRUE	TRUE
chr6	158314140	G	T	ENST00000367097	ENSG00000130338	TULP4	TRUE	TRUE
chr6	158314143	G	T	ENST00000367097	ENSG00000130338	TULP4	TRUE	TRUE
chr6	158314150	G	A	ENST00000367097	ENSG00000130338	TULP4	TRUE	TRUE
chr6	158314151	G	A	ENST00000367097	ENSG00000130338	TULP4	TRUE	TRUE
chr6	158314170	C	T	ENST00000367097	ENSG00000130338	TULP4	TRUE	TRUE
chr6	158314173	G	T	ENST00000367097	ENSG00000130338	TULP4	TRUE	TRUE
chr6	158314208	T	A	ENST00000367097	ENSG00000130338	TULP4	TRUE	TRUE
chr6	158314230	C	T	ENST00000367097	ENSG00000130338	TULP4	TRUE	TRUE
chr6	158314266	G	T	ENST00000367097	ENSG00000130338	TULP4	TRUE	TRUE
chr6	158314269	G	A	ENST00000367097	ENSG00000130338	TULP4	TRUE	FALSE
chr6	158314269	G	C	ENST00000367097	ENSG00000130338	TULP4	TRUE	FALSE
chr6	158314269	G	T	ENST00000367097	ENSG00000130338	TULP4	TRUE	FALSE
chr6	158314270	T	A	ENST00000367097	ENSG00000130338	TULP4	TRUE	FALSE
chr6	158314270	T	C	ENST00000367097	ENSG00000130338	TULP4	TRUE	FALSE
chr6	158314270	T	G	ENST00000367097	ENSG00000130338	TULP4	TRUE	FALSE
chr6	158413063	A	C	ENST00000367097	ENSG00000130338	TULP4	TRUE	FALSE
chr6	158413063	A	G	ENST00000367097	ENSG00000130338	TULP4	TRUE	FALSE
chr6	158413063	A	T	ENST00000367097	ENSG00000130338	TULP4	TRUE	FALSE
chr6	158413064	G	A	ENST00000367097	ENSG00000130338	TULP4	TRUE	FALSE
chr6	158413064	G	C	ENST00000367097	ENSG00000130338	TULP4	TRUE	FALSE
chr6	158413064	G	T	ENST00000367097	ENSG00000130338	TULP4	TRUE	FALSE
chr6	158413081	G	A	ENST00000367097	ENSG00000130338	TULP4	TRUE	TRUE
chr6	158413082	G	A	ENST00000367097	ENSG00000130338	TULP4	TRUE	TRUE
chr6	158413086	G	T	ENST00000367097	ENSG00000130338	TULP4	TRUE	TRUE
chr6	158413094	C	A	ENST00000367097	ENSG00000130338	TULP4	TRUE	TRUE
chr6	158413094	C	G	ENST00000367097	ENSG00000130338	TULP4	TRUE	TRUE
chr6	158413095	C	T	ENST00000367097	ENSG00000130338	TULP4	TRUE	TRUE
chr6	158413098	A	T	ENST00000367097	ENSG00000130338	TULP4	TRUE	TRUE
chr6	158413112	C	A	ENST00000367097	ENSG00000130338	TULP4	TRUE	TRUE
chr6	158413122	G	T	ENST00000367097	ENSG00000130338	TULP4	TRUE	TRUE
chr6	158413138	G	A	ENST00000367097	ENSG00000130338	TULP4	TRUE	TRUE
chr6	158413139	G	A	ENST00000367097	ENSG00000130338	TULP4	TRUE	TRUE
chr6	158413143	C	T	ENST00000367097	ENSG00000130338	TULP4	TRUE	TRUE
chr6	158413148	C	A	ENST00000367097	ENSG00000130338	TULP4	TRUE	TRUE
chr6	158413148	C	G	ENST00000367097	ENSG00000130338	TULP4	TRUE	TRUE
chr6	158413149	G	T	ENST00000367097	ENSG00000130338	TULP4	TRUE	TRUE
chr6	158413159	G	A	ENST00000367097	ENSG00000130338	TULP4	TRUE	TRUE
chr6	158413160	G	A	ENST00000367097	ENSG00000130338	TULP4	TRUE	TRUE
chr6	158413167	G	T	ENST00000367097	ENSG00000130338	TULP4	TRUE	TRUE
chr6	158413191	C	T	ENST00000367097	ENSG00000130338	TULP4	TRUE	TRUE
chr6	158413194	G	A	ENST00000367097	ENSG00000130338	TULP4	TRUE	FALSE
chr6	158413194	G	C	ENST00000367097	ENSG00000130338	TULP4	TRUE	FALSE
chr6	158413194	G	T	ENST00000367097	ENSG00000130338	TULP4	TRUE	FALSE
chr6	158413195	T	A	ENST00000367097	ENSG00000130338	TULP4	TRUE	FALSE
chr6	158413195	T	C	ENST00000367097	ENSG00000130338	TULP4	FALSE	FALSE
chr6	158413195	T	G	ENST00000367097	ENSG00000130338	TULP4	TRUE	FALSE
chr6	158429734	A	C	ENST00000367097	ENSG00000130338	TULP4	TRUE	FALSE
chr6	158429734	A	G	ENST00000367097	ENSG00000130338	TULP4	TRUE	FALSE
chr6	158429734	A	T	ENST00000367097	ENSG00000130338	TULP4	TRUE	FALSE
chr6	158429735	G	A	ENST00000367097	ENSG00000130338	TULP4	TRUE	FALSE
chr6	158429735	G	C	ENST00000367097	ENSG00000130338	TULP4	TRUE	FALSE
chr6	158429735	G	T	ENST00000367097	ENSG00000130338	TULP4	TRUE	FALSE
chr6	158429752	G	A	ENST00000367097	ENSG00000130338	TULP4	TRUE	TRUE
chr6	158429753	G	A	ENST00000367097	ENSG00000130338	TULP4	TRUE	TRUE
chr6	158429763	G	T	ENST00000367097	ENSG00000130338	TULP4	TRUE	TRUE
chr6	158429769	C	T	ENST00000367097	ENSG00000130338	TULP4	TRUE	TRUE
chr6	158429786	T	A	ENST00000367097	ENSG00000130338	TULP4	TRUE	TRUE
chr6	158429786	T	G	ENST00000367097	ENSG00000130338	TULP4	TRUE	TRUE
chr6	158429787	C	T	ENST00000367097	ENSG00000130338	TULP4	TRUE	TRUE
chr6	158429820	G	T	ENST00000367097	ENSG00000130338	TULP4	TRUE	TRUE
chr6	158429823	C	T	ENST00000367097	ENSG00000130338	TULP4	TRUE	TRUE
chr6	158429826	A	T	ENST00000367097	ENSG00000130338	TULP4	TRUE	TRUE
chr6	158429833	G	A	ENST00000367097	ENSG00000130338	TULP4	TRUE	TRUE
chr6	158429834	G	A	ENST00000367097	ENSG00000130338	TULP4	TRUE	TRUE
chr6	158429836	C	A	ENST00000367097	ENSG00000130338	TULP4	TRUE	TRUE
chr6	158429836	C	G	ENST00000367097	ENSG00000130338	TULP4	TRUE	TRUE
chr6	158429841	G	T	ENST00000367097	ENSG00000130338	TULP4	TRUE	TRUE
chr6	158429851	T	A	ENST00000367097	ENSG00000130338	TULP4	TRUE	TRUE
chr6	158429853	G	T	ENST00000367097	ENSG00000130338	TULP4	TRUE	TRUE
chr6	158429859	C	T	ENST00000367097	ENSG00000130338	TULP4	TRUE	TRUE
chr6	158429870	T	A	ENST00000367097	ENSG00000130338	TULP4	TRUE	TRUE
chr6	158429878	G	A	ENST00000367097	ENSG00000130338	TULP4	TRUE	TRUE
chr6	158429879	G	A	ENST00000367097	ENSG00000130338	TULP4	TRUE	TRUE
chr6	158429892	C	T	ENST00000367097	ENSG00000130338	TULP4	TRUE	TRUE
chr6	158429895	C	T	ENST00000367097	ENSG00000130338	TULP4	TRUE	TRUE
chr6	158429898	G	A	ENST00000367097	ENSG00000130338	TULP4	TRUE	FALSE
chr6	158429898	G	C	ENST00000367097	ENSG00000130338	TULP4	TRUE	FALSE
chr6	158429898	G	T	ENST00000367097	ENSG00000130338	TULP4	TRUE	FALSE
chr6	158429899	T	A	ENST00000367097	ENSG00000130338	TULP4	TRUE	FALSE
chr6	158429899	T	C	ENST00000367097	ENSG00000130338	TULP4	TRUE	FALSE
chr6	158429899	T	G	ENST00000367097	ENSG00000130338	TULP4	TRUE	FALSE
chr6	158448994	A	C	ENST00000367097	ENSG00000130338	TULP4	TRUE	FALSE
chr6	158448994	A	G	ENST00000367097	ENSG00000130338	TULP4	TRUE	FALSE
chr6	158448994	A	T	ENST00000367097	ENSG00000130338	TULP4	TRUE	FALSE
chr6	158448995	G	A	ENST00000367097	ENSG00000130338	TULP4	TRUE	FALSE
chr6	158448995	G	C	ENST00000367097	ENSG00000130338	TULP4	TRUE	FALSE
chr6	158448995	G	T	ENST00000367097	ENSG00000130338	TULP4	TRUE	FALSE
chr6	158449020	C	T	ENST00000367097	ENSG00000130338	TULP4	TRUE	TRUE
chr6	158449040	C	A	ENST00000367097	ENSG00000130338	TULP4	TRUE	TRUE
chr6	158449047	A	T	ENST00000367097	ENSG00000130338	TULP4	TRUE	TRUE
chr6	158449069	T	A	ENST00000367097	ENSG00000130338	TULP4	TRUE	TRUE
chr6	158449074	G	T	ENST00000367097	ENSG00000130338	TULP4	TRUE	TRUE
chr6	158449078	C	A	ENST00000367097	ENSG00000130338	TULP4	TRUE	TRUE
chr6	158449078	C	G	ENST00000367097	ENSG00000130338	TULP4	TRUE	TRUE
chr6	158449102	G	A	ENST00000367097	ENSG00000130338	TULP4	TRUE	TRUE
chr6	158449103	G	A	ENST00000367097	ENSG00000130338	TULP4	TRUE	TRUE
chr6	158449109	C	A	ENST00000367097	ENSG00000130338	TULP4	TRUE	TRUE
chr6	158449109	C	G	ENST00000367097	ENSG00000130338	TULP4	TRUE	TRUE
chr6	158449125	G	T	ENST00000367097	ENSG00000130338	TULP4	TRUE	TRUE
chr6	158449137	G	T	ENST00000367097	ENSG00000130338	TULP4	TRUE	TRUE
chr6	158449153	C	A	ENST00000367097	ENSG00000130338	TULP4	TRUE	TRUE
chr6	158449153	C	G	ENST00000367097	ENSG00000130338	TULP4	TRUE	TRUE
chr6	158449163	C	A	ENST00000367097	ENSG00000130338	TULP4	TRUE	TRUE
chr6	158449163	C	G	ENST00000367097	ENSG00000130338	TULP4	TRUE	TRUE
chr6	158449173	C	T	ENST00000367097	ENSG00000130338	TULP4	TRUE	TRUE
chr6	158449177	G	A	ENST00000367097	ENSG00000130338	TULP4	TRUE	FALSE
chr6	158449177	G	C	ENST00000367097	ENSG00000130338	TULP4	TRUE	FALSE
chr6	158449177	G	T	ENST00000367097	ENSG00000130338	TULP4	TRUE	FALSE
chr6	158449178	T	A	ENST00000367097	ENSG00000130338	TULP4	TRUE	FALSE
chr6	158449178	T	C	ENST00000367097	ENSG00000130338	TULP4	TRUE	FALSE
chr6	158449178	T	G	ENST00000367097	ENSG00000130338	TULP4	TRUE	FALSE
chr6	158452132	A	C	ENST00000367097	ENSG00000130338	TULP4	TRUE	FALSE
chr6	158452132	A	G	ENST00000367097	ENSG00000130338	TULP4	TRUE	FALSE
chr6	158452132	A	T	ENST00000367097	ENSG00000130338	TULP4	TRUE	FALSE
chr6	158452133	G	A	ENST00000367097	ENSG00000130338	TULP4	TRUE	FALSE
chr6	158452133	G	C	ENST00000367097	ENSG00000130338	TULP4	TRUE	FALSE
chr6	158452133	G	T	ENST00000367097	ENSG00000130338	TULP4	TRUE	FALSE
chr6	158452150	T	A	ENST00000367097	ENSG00000130338	TULP4	TRUE	TRUE
chr6	158452150	T	G	ENST00000367097	ENSG00000130338	TULP4	TRUE	TRUE
chr6	158452163	C	T	ENST00000367097	ENSG00000130338	TULP4	TRUE	TRUE
chr6	158452172	A	T	ENST00000367097	ENSG00000130338	TULP4	TRUE	TRUE
chr6	158452200	C	A	ENST00000367097	ENSG00000130338	TULP4	TRUE	TRUE
chr6	158452202	G	T	ENST00000367097	ENSG00000130338	TULP4	TRUE	TRUE
chr6	158452215	T	A	ENST00000367097	ENSG00000130338	TULP4	TRUE	TRUE
chr6	158452215	T	G	ENST00000367097	ENSG00000130338	TULP4	TRUE	TRUE
chr6	158452228	C	A	ENST00000367097	ENSG00000130338	TULP4	TRUE	TRUE
chr6	158452228	C	G	ENST00000367097	ENSG00000130338	TULP4	TRUE	TRUE
chr6	158452236	T	A	ENST00000367097	ENSG00000130338	TULP4	TRUE	TRUE
chr6	158452257	C	A	ENST00000367097	ENSG00000130338	TULP4	TRUE	TRUE
chr6	158452257	C	G	ENST00000367097	ENSG00000130338	TULP4	TRUE	TRUE
chr6	158452265	A	T	ENST00000367097	ENSG00000130338	TULP4	TRUE	TRUE
chr6	158452268	G	T	ENST00000367097	ENSG00000130338	TULP4	TRUE	TRUE
chr6	158452269	G	A	ENST00000367097	ENSG00000130338	TULP4	TRUE	FALSE
chr6	158452269	G	C	ENST00000367097	ENSG00000130338	TULP4	TRUE	FALSE
chr6	158452269	G	T	ENST00000367097	ENSG00000130338	TULP4	TRUE	FALSE
chr6	158452270	T	A	ENST00000367097	ENSG00000130338	TULP4	TRUE	FALSE
chr6	158452270	T	C	ENST00000367097	ENSG00000130338	TULP4	TRUE	FALSE
chr6	158452270	T	G	ENST00000367097	ENSG00000130338	TULP4	TRUE	FALSE
chr6	158461561	A	C	ENST00000367097	ENSG00000130338	TULP4	TRUE	FALSE
chr6	158461561	A	G	ENST00000367097	ENSG00000130338	TULP4	TRUE	FALSE
chr6	158461561	A	T	ENST00000367097	ENSG00000130338	TULP4	TRUE	FALSE
chr6	158461562	G	A	ENST00000367097	ENSG00000130338	TULP4	TRUE	FALSE
chr6	158461562	G	C	ENST00000367097	ENSG00000130338	TULP4	TRUE	FALSE
chr6	158461562	G	T	ENST00000367097	ENSG00000130338	TULP4	TRUE	FALSE
chr6	158461574	C	T	ENST00000367097	ENSG00000130338	TULP4	TRUE	TRUE
chr6	158461578	G	A	ENST00000367097	ENSG00000130338	TULP4	TRUE	TRUE
chr6	158461579	G	A	ENST00000367097	ENSG00000130338	TULP4	TRUE	TRUE
chr6	158461582	C	A	ENST00000367097	ENSG00000130338	TULP4	TRUE	TRUE
chr6	158461586	C	T	ENST00000367097	ENSG00000130338	TULP4	TRUE	TRUE
chr6	158461596	T	A	ENST00000367097	ENSG00000130338	TULP4	TRUE	TRUE
chr6	158461616	G	T	ENST00000367097	ENSG00000130338	TULP4	TRUE	TRUE
chr6	158461622	C	T	ENST00000367097	ENSG00000130338	TULP4	TRUE	TRUE
chr6	158461628	C	T	ENST00000367097	ENSG00000130338	TULP4	TRUE	TRUE
chr6	158461637	G	T	ENST00000367097	ENSG00000130338	TULP4	TRUE	TRUE
chr6	158461661	A	T	ENST00000367097	ENSG00000130338	TULP4	TRUE	TRUE
chr6	158461676	A	T	ENST00000367097	ENSG00000130338	TULP4	TRUE	TRUE
chr6	158461684	C	A	ENST00000367097	ENSG00000130338	TULP4	TRUE	TRUE
chr6	158461684	C	G	ENST00000367097	ENSG00000130338	TULP4	TRUE	TRUE
chr6	158461697	G	T	ENST00000367097	ENSG00000130338	TULP4	TRUE	TRUE
chr6	158461727	C	T	ENST00000367097	ENSG00000130338	TULP4	TRUE	TRUE
chr6	158461730	G	A	ENST00000367097	ENSG00000130338	TULP4	TRUE	FALSE
chr6	158461730	G	C	ENST00000367097	ENSG00000130338	TULP4	TRUE	FALSE
chr6	158461730	G	T	ENST00000367097	ENSG00000130338	TULP4	TRUE	FALSE
chr6	158461731	T	A	ENST00000367097	ENSG00000130338	TULP4	TRUE	FALSE
chr6	158461731	T	C	ENST00000367097	ENSG00000130338	TULP4	FALSE	FALSE
chr6	158461731	T	G	ENST00000367097	ENSG00000130338	TULP4	TRUE	FALSE
chr6	158479749	A	C	ENST00000367097	ENSG00000130338	TULP4	TRUE	FALSE
chr6	158479749	A	G	ENST00000367097	ENSG00000130338	TULP4	TRUE	FALSE
chr6	158479749	A	T	ENST00000367097	ENSG00000130338	TULP4	TRUE	FALSE
chr6	158479750	G	A	ENST00000367097	ENSG00000130338	TULP4	TRUE	FALSE
chr6	158479750	G	C	ENST00000367097	ENSG00000130338	TULP4	TRUE	FALSE
chr6	158479750	G	T	ENST00000367097	ENSG00000130338	TULP4	TRUE	FALSE
chr6	158479771	C	A	ENST00000367097	ENSG00000130338	TULP4	TRUE	TRUE
chr6	158479773	G	A	ENST00000367097	ENSG00000130338	TULP4	TRUE	TRUE
chr6	158479774	G	A	ENST00000367097	ENSG00000130338	TULP4	TRUE	TRUE
chr6	158479788	C	A	ENST00000367097	ENSG00000130338	TULP4	TRUE	TRUE
chr6	158479797	T	A	ENST00000367097	ENSG00000130338	TULP4	TRUE	TRUE
chr6	158479806	C	A	ENST00000367097	ENSG00000130338	TULP4	TRUE	TRUE
chr6	158479806	C	G	ENST00000367097	ENSG00000130338	TULP4	TRUE	TRUE
chr6	158479808	G	T	ENST00000367097	ENSG00000130338	TULP4	TRUE	TRUE
chr6	158479822	C	A	ENST00000367097	ENSG00000130338	TULP4	TRUE	TRUE
chr6	158479822	C	G	ENST00000367097	ENSG00000130338	TULP4	TRUE	TRUE
chr6	158479835	G	T	ENST00000367097	ENSG00000130338	TULP4	TRUE	TRUE
chr6	158479856	C	T	ENST00000367097	ENSG00000130338	TULP4	TRUE	TRUE
chr6	158479867	C	A	ENST00000367097	ENSG00000130338	TULP4	TRUE	TRUE
chr6	158479868	C	T	ENST00000367097	ENSG00000130338	TULP4	TRUE	TRUE
chr6	158479871	C	T	ENST00000367097	ENSG00000130338	TULP4	TRUE	TRUE
chr6	158479890	T	A	ENST00000367097	ENSG00000130338	TULP4	TRUE	TRUE
chr6	158479895	G	T	ENST00000367097	ENSG00000130338	TULP4	TRUE	TRUE
chr6	158479901	A	T	ENST00000367097	ENSG00000130338	TULP4	TRUE	TRUE
chr6	158479913	A	T	ENST00000367097	ENSG00000130338	TULP4	TRUE	TRUE
chr6	158479939	C	A	ENST00000367097	ENSG00000130338	TULP4	TRUE	TRUE
chr6	158479945	C	A	ENST00000367097	ENSG00000130338	TULP4	TRUE	TRUE
chr6	158479945	C	G	ENST00000367097	ENSG00000130338	TULP4	TRUE	TRUE
chr6	158479973	A	T	ENST00000367097	ENSG00000130338	TULP4	TRUE	TRUE
chr6	158479976	G	A	ENST00000367097	ENSG00000130338	TULP4	TRUE	FALSE
chr6	158479976	G	C	ENST00000367097	ENSG00000130338	TULP4	TRUE	FALSE
chr6	158479976	G	T	ENST00000367097	ENSG00000130338	TULP4	TRUE	FALSE
chr6	158479977	T	A	ENST00000367097	ENSG00000130338	TULP4	TRUE	FALSE
chr6	158479977	T	C	ENST00000367097	ENSG00000130338	TULP4	FALSE	FALSE
chr6	158479977	T	G	ENST00000367097	ENSG00000130338	TULP4	TRUE	FALSE
chr6	158481053	A	C	ENST00000367097	ENSG00000130338	TULP4	TRUE	FALSE
chr6	158481053	A	G	ENST00000367097	ENSG00000130338	TULP4	TRUE	FALSE
chr6	158481053	A	T	ENST00000367097	ENSG00000130338	TULP4	TRUE	FALSE
chr6	158481054	G	A	ENST00000367097	ENSG00000130338	TULP4	TRUE	FALSE
chr6	158481054	G	C	ENST00000367097	ENSG00000130338	TULP4	TRUE	FALSE
chr6	158481054	G	T	ENST00000367097	ENSG00000130338	TULP4	TRUE	FALSE
chr6	158481082	A	T	ENST00000367097	ENSG00000130338	TULP4	TRUE	TRUE
chr6	158481099	C	A	ENST00000367097	ENSG00000130338	TULP4	TRUE	TRUE
chr6	158481099	C	G	ENST00000367097	ENSG00000130338	TULP4	TRUE	TRUE
chr6	158481104	C	A	ENST00000367097	ENSG00000130338	TULP4	TRUE	TRUE
chr6	158481104	C	G	ENST00000367097	ENSG00000130338	TULP4	TRUE	TRUE
chr6	158481115	G	T	ENST00000367097	ENSG00000130338	TULP4	TRUE	TRUE
chr6	158481129	C	A	ENST00000367097	ENSG00000130338	TULP4	TRUE	TRUE
chr6	158481136	A	T	ENST00000367097	ENSG00000130338	TULP4	TRUE	TRUE
chr6	158481145	G	T	ENST00000367097	ENSG00000130338	TULP4	TRUE	TRUE
chr6	158481157	G	T	ENST00000367097	ENSG00000130338	TULP4	TRUE	TRUE
chr6	158481174	C	A	ENST00000367097	ENSG00000130338	TULP4	TRUE	TRUE
chr6	158481177	C	A	ENST00000367097	ENSG00000130338	TULP4	TRUE	TRUE
chr6	158481177	C	G	ENST00000367097	ENSG00000130338	TULP4	TRUE	TRUE
chr6	158481186	C	A	ENST00000367097	ENSG00000130338	TULP4	TRUE	TRUE
chr6	158481186	C	G	ENST00000367097	ENSG00000130338	TULP4	TRUE	TRUE
chr6	158481190	G	T	ENST00000367097	ENSG00000130338	TULP4	TRUE	TRUE
chr6	158481195	C	A	ENST00000367097	ENSG00000130338	TULP4	TRUE	TRUE
chr6	158481195	C	G	ENST00000367097	ENSG00000130338	TULP4	TRUE	TRUE
chr6	158481220	A	T	ENST00000367097	ENSG00000130338	TULP4	TRUE	TRUE
chr6	158481238	A	T	ENST00000367097	ENSG00000130338	TULP4	TRUE	TRUE
chr6	158481250	G	T	ENST00000367097	ENSG00000130338	TULP4	TRUE	TRUE
chr6	158481283	A	T	ENST00000367097	ENSG00000130338	TULP4	TRUE	TRUE
chr6	158481290	G	A	ENST00000367097	ENSG00000130338	TULP4	TRUE	FALSE
chr6	158481290	G	C	ENST00000367097	ENSG00000130338	TULP4	TRUE	FALSE
chr6	158481290	G	T	ENST00000367097	ENSG00000130338	TULP4	TRUE	FALSE
chr6	158481291	T	A	ENST00000367097	ENSG00000130338	TULP4	TRUE	FALSE
chr6	158481291	T	C	ENST00000367097	ENSG00000130338	TULP4	TRUE	FALSE
chr6	158481291	T	G	ENST00000367097	ENSG00000130338	TULP4	TRUE	FALSE
chr6	158489586	A	C	ENST00000367097	ENSG00000130338	TULP4	TRUE	FALSE
chr6	158489586	A	G	ENST00000367097	ENSG00000130338	TULP4	TRUE	FALSE
chr6	158489586	A	T	ENST00000367097	ENSG00000130338	TULP4	TRUE	FALSE
chr6	158489587	G	A	ENST00000367097	ENSG00000130338	TULP4	TRUE	FALSE
chr6	158489587	G	C	ENST00000367097	ENSG00000130338	TULP4	TRUE	FALSE
chr6	158489587	G	T	ENST00000367097	ENSG00000130338	TULP4	TRUE	FALSE
chr6	158489590	G	T	ENST00000367097	ENSG00000130338	TULP4	TRUE	TRUE
chr6	158489598	T	A	ENST00000367097	ENSG00000130338	TULP4	TRUE	TRUE
chr6	158489598	T	G	ENST00000367097	ENSG00000130338	TULP4	TRUE	TRUE
chr6	158489609	T	A	ENST00000367097	ENSG00000130338	TULP4	TRUE	TRUE
chr6	158489634	C	A	ENST00000367097	ENSG00000130338	TULP4	TRUE	TRUE
chr6	158489640	C	A	ENST00000367097	ENSG00000130338	TULP4	TRUE	TRUE
chr6	158489642	C	A	ENST00000367097	ENSG00000130338	TULP4	TRUE	TRUE
chr6	158489642	C	G	ENST00000367097	ENSG00000130338	TULP4	TRUE	TRUE
chr6	158489659	G	T	ENST00000367097	ENSG00000130338	TULP4	TRUE	TRUE
chr6	158489675	G	A	ENST00000367097	ENSG00000130338	TULP4	TRUE	TRUE
chr6	158489676	G	A	ENST00000367097	ENSG00000130338	TULP4	TRUE	TRUE
chr6	158489683	A	T	ENST00000367097	ENSG00000130338	TULP4	TRUE	TRUE
chr6	158489686	A	T	ENST00000367097	ENSG00000130338	TULP4	TRUE	TRUE
chr6	158489695	A	T	ENST00000367097	ENSG00000130338	TULP4	TRUE	TRUE
chr6	158489704	A	T	ENST00000367097	ENSG00000130338	TULP4	TRUE	TRUE
chr6	158489713	A	T	ENST00000367097	ENSG00000130338	TULP4	TRUE	TRUE
chr6	158489717	C	A	ENST00000367097	ENSG00000130338	TULP4	TRUE	TRUE
chr6	158489717	C	G	ENST00000367097	ENSG00000130338	TULP4	TRUE	TRUE
chr6	158489722	A	T	ENST00000367097	ENSG00000130338	TULP4	TRUE	TRUE
chr6	158489733	G	A	ENST00000367097	ENSG00000130338	TULP4	TRUE	FALSE
chr6	158489733	G	C	ENST00000367097	ENSG00000130338	TULP4	TRUE	FALSE
chr6	158489733	G	T	ENST00000367097	ENSG00000130338	TULP4	TRUE	FALSE
chr6	158489734	T	A	ENST00000367097	ENSG00000130338	TULP4	TRUE	FALSE
chr6	158489734	T	C	ENST00000367097	ENSG00000130338	TULP4	TRUE	FALSE
chr6	158489734	T	G	ENST00000367097	ENSG00000130338	TULP4	TRUE	FALSE
chr6	158493571	A	C	ENST00000367097	ENSG00000130338	TULP4	TRUE	FALSE
chr6	158493571	A	G	ENST00000367097	ENSG00000130338	TULP4	TRUE	FALSE
chr6	158493571	A	T	ENST00000367097	ENSG00000130338	TULP4	TRUE	FALSE
chr6	158493572	G	A	ENST00000367097	ENSG00000130338	TULP4	TRUE	FALSE
chr6	158493572	G	C	ENST00000367097	ENSG00000130338	TULP4	TRUE	FALSE
chr6	158493572	G	T	ENST00000367097	ENSG00000130338	TULP4	TRUE	FALSE
chr6	158493583	G	T	ENST00000367097	ENSG00000130338	TULP4	TRUE	TRUE
chr6	158493592	A	T	ENST00000367097	ENSG00000130338	TULP4	TRUE	TRUE
chr6	158493596	C	A	ENST00000367097	ENSG00000130338	TULP4	TRUE	TRUE
chr6	158493596	C	G	ENST00000367097	ENSG00000130338	TULP4	TRUE	TRUE
chr6	158493601	A	T	ENST00000367097	ENSG00000130338	TULP4	TRUE	TRUE
chr6	158493619	C	T	ENST00000367097	ENSG00000130338	TULP4	TRUE	TRUE
chr6	158493622	G	T	ENST00000367097	ENSG00000130338	TULP4	TRUE	TRUE
chr6	158493644	T	A	ENST00000367097	ENSG00000130338	TULP4	TRUE	TRUE
chr6	158493655	A	T	ENST00000367097	ENSG00000130338	TULP4	TRUE	TRUE
chr6	158493671	C	A	ENST00000367097	ENSG00000130338	TULP4	TRUE	TRUE
chr6	158493688	A	T	ENST00000367097	ENSG00000130338	TULP4	TRUE	TRUE
chr6	158493691	G	T	ENST00000367097	ENSG00000130338	TULP4	TRUE	TRUE
chr6	158493703	G	T	ENST00000367097	ENSG00000130338	TULP4	TRUE	TRUE
chr6	158493715	C	T	ENST00000367097	ENSG00000130338	TULP4	TRUE	TRUE
chr6	158493718	G	A	ENST00000367097	ENSG00000130338	TULP4	TRUE	FALSE
chr6	158493718	G	C	ENST00000367097	ENSG00000130338	TULP4	TRUE	FALSE
chr6	158493718	G	T	ENST00000367097	ENSG00000130338	TULP4	TRUE	FALSE
chr6	158493719	T	A	ENST00000367097	ENSG00000130338	TULP4	TRUE	FALSE
chr6	158493719	T	C	ENST00000367097	ENSG00000130338	TULP4	FALSE	FALSE
chr6	158493719	T	G	ENST00000367097	ENSG00000130338	TULP4	TRUE	FALSE
chr6	158494751	A	C	ENST00000367097	ENSG00000130338	TULP4	TRUE	FALSE
chr6	158494751	A	G	ENST00000367097	ENSG00000130338	TULP4	TRUE	FALSE
chr6	158494751	A	T	ENST00000367097	ENSG00000130338	TULP4	TRUE	FALSE
chr6	158494752	G	A	ENST00000367097	ENSG00000130338	TULP4	TRUE	FALSE
chr6	158494752	G	C	ENST00000367097	ENSG00000130338	TULP4	TRUE	FALSE
chr6	158494752	G	T	ENST00000367097	ENSG00000130338	TULP4	TRUE	FALSE
chr6	158494761	T	A	ENST00000367097	ENSG00000130338	TULP4	TRUE	TRUE
chr6	158494761	T	G	ENST00000367097	ENSG00000130338	TULP4	TRUE	TRUE
chr6	158494768	C	T	ENST00000367097	ENSG00000130338	TULP4	TRUE	TRUE
chr6	158494787	G	A	ENST00000367097	ENSG00000130338	TULP4	TRUE	TRUE
chr6	158494788	G	A	ENST00000367097	ENSG00000130338	TULP4	TRUE	TRUE
chr6	158494789	G	T	ENST00000367097	ENSG00000130338	TULP4	TRUE	TRUE
chr6	158494795	A	T	ENST00000367097	ENSG00000130338	TULP4	TRUE	TRUE
chr6	158494801	A	T	ENST00000367097	ENSG00000130338	TULP4	TRUE	TRUE
chr6	158494814	T	A	ENST00000367097	ENSG00000130338	TULP4	TRUE	TRUE
chr6	158494847	G	A	ENST00000367097	ENSG00000130338	TULP4	TRUE	FALSE
chr6	158494847	G	C	ENST00000367097	ENSG00000130338	TULP4	TRUE	FALSE
chr6	158494847	G	T	ENST00000367097	ENSG00000130338	TULP4	TRUE	FALSE
chr6	158494848	T	A	ENST00000367097	ENSG00000130338	TULP4	TRUE	FALSE
chr6	158494848	T	C	ENST00000367097	ENSG00000130338	TULP4	TRUE	FALSE
chr6	158494848	T	G	ENST00000367097	ENSG00000130338	TULP4	TRUE	FALSE
chr6	158498667	A	C	ENST00000367097	ENSG00000130338	TULP4	TRUE	FALSE
chr6	158498667	A	G	ENST00000367097	ENSG00000130338	TULP4	TRUE	FALSE
chr6	158498667	A	T	ENST00000367097	ENSG00000130338	TULP4	TRUE	FALSE
chr6	158498668	G	A	ENST00000367097	ENSG00000130338	TULP4	TRUE	FALSE
chr6	158498668	G	C	ENST00000367097	ENSG00000130338	TULP4	TRUE	FALSE
chr6	158498668	G	T	ENST00000367097	ENSG00000130338	TULP4	TRUE	FALSE
chr6	158498676	T	A	ENST00000367097	ENSG00000130338	TULP4	TRUE	TRUE
chr6	158498676	T	G	ENST00000367097	ENSG00000130338	TULP4	TRUE	TRUE
chr6	158498677	A	T	ENST00000367097	ENSG00000130338	TULP4	TRUE	TRUE
chr6	158498698	C	T	ENST00000367097	ENSG00000130338	TULP4	TRUE	TRUE
chr6	158498707	C	T	ENST00000367097	ENSG00000130338	TULP4	TRUE	TRUE
chr6	158498721	T	A	ENST00000367097	ENSG00000130338	TULP4	TRUE	TRUE
chr6	158498721	T	G	ENST00000367097	ENSG00000130338	TULP4	TRUE	TRUE
chr6	158498728	G	T	ENST00000367097	ENSG00000130338	TULP4	TRUE	TRUE
chr6	158498737	A	T	ENST00000367097	ENSG00000130338	TULP4	TRUE	TRUE
chr6	158498754	T	A	ENST00000367097	ENSG00000130338	TULP4	TRUE	TRUE
chr6	158498754	T	G	ENST00000367097	ENSG00000130338	TULP4	TRUE	TRUE
chr6	158498762	T	A	ENST00000367097	ENSG00000130338	TULP4	TRUE	TRUE
chr6	158498762	T	G	ENST00000367097	ENSG00000130338	TULP4	TRUE	TRUE
chr6	158498791	G	T	ENST00000367097	ENSG00000130338	TULP4	TRUE	TRUE
chr6	158498797	G	T	ENST00000367097	ENSG00000130338	TULP4	TRUE	TRUE
chr6	158498807	T	A	ENST00000367097	ENSG00000130338	TULP4	TRUE	TRUE
chr6	158498807	T	G	ENST00000367097	ENSG00000130338	TULP4	TRUE	TRUE
chr6	158498813	G	A	ENST00000367097	ENSG00000130338	TULP4	TRUE	FALSE
chr6	158498813	G	C	ENST00000367097	ENSG00000130338	TULP4	TRUE	FALSE
chr6	158498813	G	T	ENST00000367097	ENSG00000130338	TULP4	TRUE	FALSE
chr6	158498814	T	A	ENST00000367097	ENSG00000130338	TULP4	TRUE	FALSE
chr6	158498814	T	C	ENST00000367097	ENSG00000130338	TULP4	TRUE	FALSE
chr6	158498814	T	G	ENST00000367097	ENSG00000130338	TULP4	TRUE	FALSE
chr6	158501676	A	C	ENST00000367097	ENSG00000130338	TULP4	TRUE	FALSE
chr6	158501676	A	G	ENST00000367097	ENSG00000130338	TULP4	TRUE	FALSE
chr6	158501676	A	T	ENST00000367097	ENSG00000130338	TULP4	TRUE	FALSE
chr6	158501677	G	A	ENST00000367097	ENSG00000130338	TULP4	TRUE	FALSE
chr6	158501677	G	C	ENST00000367097	ENSG00000130338	TULP4	TRUE	FALSE
chr6	158501677	G	T	ENST00000367097	ENSG00000130338	TULP4	TRUE	FALSE
chr6	158501683	G	T	ENST00000367097	ENSG00000130338	TULP4	TRUE	TRUE
chr6	158501701	G	T	ENST00000367097	ENSG00000130338	TULP4	TRUE	TRUE
chr6	158501718	T	A	ENST00000367097	ENSG00000130338	TULP4	TRUE	TRUE
chr6	158501753	C	A	ENST00000367097	ENSG00000130338	TULP4	TRUE	TRUE
chr6	158501758	C	T	ENST00000367097	ENSG00000130338	TULP4	TRUE	TRUE
chr6	158501776	C	T	ENST00000367097	ENSG00000130338	TULP4	TRUE	TRUE
chr6	158501794	C	T	ENST00000367097	ENSG00000130338	TULP4	TRUE	TRUE
chr6	158501812	C	T	ENST00000367097	ENSG00000130338	TULP4	TRUE	TRUE
chr6	158501821	C	T	ENST00000367097	ENSG00000130338	TULP4	TRUE	TRUE
chr6	158501842	C	T	ENST00000367097	ENSG00000130338	TULP4	TRUE	TRUE
chr6	158501866	G	T	ENST00000367097	ENSG00000130338	TULP4	TRUE	TRUE
chr6	158501890	C	T	ENST00000367097	ENSG00000130338	TULP4	TRUE	TRUE
chr6	158501895	C	A	ENST00000367097	ENSG00000130338	TULP4	TRUE	TRUE
chr6	158501895	C	G	ENST00000367097	ENSG00000130338	TULP4	TRUE	TRUE
chr6	158501913	C	A	ENST00000367097	ENSG00000130338	TULP4	TRUE	TRUE
chr6	158501913	C	G	ENST00000367097	ENSG00000130338	TULP4	TRUE	TRUE
chr6	158501923	G	T	ENST00000367097	ENSG00000130338	TULP4	TRUE	TRUE
chr6	158501926	C	T	ENST00000367097	ENSG00000130338	TULP4	TRUE	TRUE
chr6	158501938	G	T	ENST00000367097	ENSG00000130338	TULP4	TRUE	TRUE
chr6	158501947	G	T	ENST00000367097	ENSG00000130338	TULP4	TRUE	TRUE
chr6	158501965	C	T	ENST00000367097	ENSG00000130338	TULP4	TRUE	TRUE
chr6	158502001	C	T	ENST00000367097	ENSG00000130338	TULP4	TRUE	TRUE
chr6	158502013	C	T	ENST00000367097	ENSG00000130338	TULP4	TRUE	TRUE
chr6	158502034	G	T	ENST00000367097	ENSG00000130338	TULP4	TRUE	TRUE
chr6	158502040	C	T	ENST00000367097	ENSG00000130338	TULP4	TRUE	TRUE
chr6	158502049	G	T	ENST00000367097	ENSG00000130338	TULP4	TRUE	TRUE
chr6	158502058	C	T	ENST00000367097	ENSG00000130338	TULP4	TRUE	TRUE
chr6	158502061	A	T	ENST00000367097	ENSG00000130338	TULP4	TRUE	TRUE
chr6	158502065	C	A	ENST00000367097	ENSG00000130338	TULP4	TRUE	TRUE
chr6	158502065	C	G	ENST00000367097	ENSG00000130338	TULP4	TRUE	TRUE
chr6	158502070	A	T	ENST00000367097	ENSG00000130338	TULP4	TRUE	TRUE
chr6	158502091	C	T	ENST00000367097	ENSG00000130338	TULP4	TRUE	TRUE
chr6	158502103	G	T	ENST00000367097	ENSG00000130338	TULP4
chr6	158502133	C	T	ENST00000367097	ENSG00000130338	TULP4
chr6	158502136	G	T	ENST00000367097	ENSG00000130338	TULP4
chr6	158502142	C	T	ENST00000367097	ENSG00000130338	TULP4
chr6	158502151	A	T	ENST00000367097	ENSG00000130338	TULP4
chr6	158502174	C	A	ENST00000367097	ENSG00000130338	TULP4
chr6	158502174	C	G	ENST00000367097	ENSG00000130338	TULP4
chr6	158502178	G	T	ENST00000367097	ENSG00000130338	TULP4
chr6	158502235	C	T	ENST00000367097	ENSG00000130338	TULP4
chr6	158502255	C	A	ENST00000367097	ENSG00000130338	TULP4
chr6	158502257	T	A	ENST00000367097	ENSG00000130338	TULP4
chr6	158502259	A	T	ENST00000367097	ENSG00000130338	TULP4
chr6	158502262	A	T	ENST00000367097	ENSG00000130338	TULP4
chr6	158502282	C	A	ENST00000367097	ENSG00000130338	TULP4
chr6	158502282	C	G	ENST00000367097	ENSG00000130338	TULP4
chr6	158502290	C	A	ENST00000367097	ENSG00000130338	TULP4
chr6	158502290	C	G	ENST00000367097	ENSG00000130338	TULP4
chr6	158502300	C	A	ENST00000367097	ENSG00000130338	TULP4	TRUE	TRUE
chr6	158502300	C	G	ENST00000367097	ENSG00000130338	TULP4	TRUE	TRUE
chr6	158502301	C	T	ENST00000367097	ENSG00000130338	TULP4	TRUE	TRUE
chr6	158502318	T	A	ENST00000367097	ENSG00000130338	TULP4	TRUE	TRUE
chr6	158502318	T	G	ENST00000367097	ENSG00000130338	TULP4	TRUE	TRUE
chr6	158502319	G	T	ENST00000367097	ENSG00000130338	TULP4	TRUE	TRUE
chr6	158502355	G	T	ENST00000367097	ENSG00000130338	TULP4	TRUE	TRUE
chr6	158502358	G	T	ENST00000367097	ENSG00000130338	TULP4	TRUE	TRUE
chr6	158502366	C	A	ENST00000367097	ENSG00000130338	TULP4	TRUE	TRUE
chr6	158502390	C	A	ENST00000367097	ENSG00000130338	TULP4	TRUE	TRUE
chr6	158502394	C	T	ENST00000367097	ENSG00000130338	TULP4	TRUE	TRUE
chr6	158502405	C	A	ENST00000367097	ENSG00000130338	TULP4	TRUE	TRUE
chr6	158502405	C	G	ENST00000367097	ENSG00000130338	TULP4	TRUE	TRUE
chr6	158502437	T	A	ENST00000367097	ENSG00000130338	TULP4	TRUE	TRUE
chr6	158502454	G	T	ENST00000367097	ENSG00000130338	TULP4	TRUE	TRUE
chr6	158502457	A	T	ENST00000367097	ENSG00000130338	TULP4	TRUE	TRUE
chr6	158502460	A	T	ENST00000367097	ENSG00000130338	TULP4	TRUE	TRUE
chr6	158502469	C	T	ENST00000367097	ENSG00000130338	TULP4	TRUE	TRUE
chr6	158502477	C	A	ENST00000367097	ENSG00000130338	TULP4	TRUE	TRUE
chr6	158502516	C	A	ENST00000367097	ENSG00000130338	TULP4	TRUE	TRUE
chr6	158502516	C	G	ENST00000367097	ENSG00000130338	TULP4	TRUE	TRUE
chr6	158502546	T	A	ENST00000367097	ENSG00000130338	TULP4	TRUE	TRUE
chr6	158502546	T	G	ENST00000367097	ENSG00000130338	TULP4	TRUE	TRUE
chr6	158502550	G	T	ENST00000367097	ENSG00000130338	TULP4	TRUE	TRUE
chr6	158502562	C	T	ENST00000367097	ENSG00000130338	TULP4	TRUE	TRUE
chr6	158502571	C	T	ENST00000367097	ENSG00000130338	TULP4	TRUE	TRUE
chr6	158502589	C	T	ENST00000367097	ENSG00000130338	TULP4	TRUE	TRUE
chr6	158502640	G	T	ENST00000367097	ENSG00000130338	TULP4	TRUE	TRUE
chr6	158502652	A	T	ENST00000367097	ENSG00000130338	TULP4	TRUE	TRUE
chr6	158502661	C	T	ENST00000367097	ENSG00000130338	TULP4	TRUE	TRUE
chr6	158502691	C	T	ENST00000367097	ENSG00000130338	TULP4	TRUE	TRUE
chr6	158502703	A	T	ENST00000367097	ENSG00000130338	TULP4	TRUE	TRUE
chr6	158502709	A	T	ENST00000367097	ENSG00000130338	TULP4	TRUE	TRUE
chr6	158502736	C	T	ENST00000367097	ENSG00000130338	TULP4	TRUE	TRUE
chr6	158502768	C	A	ENST00000367097	ENSG00000130338	TULP4	TRUE	TRUE
chr6	158502768	C	G	ENST00000367097	ENSG00000130338	TULP4	TRUE	TRUE
chr6	158502774	C	A	ENST00000367097	ENSG00000130338	TULP4	TRUE	TRUE
chr6	158502778	C	T	ENST00000367097	ENSG00000130338	TULP4	TRUE	TRUE
chr6	158502783	C	A	ENST00000367097	ENSG00000130338	TULP4	TRUE	TRUE
chr6	158502803	C	A	ENST00000367097	ENSG00000130338	TULP4	TRUE	TRUE
chr6	158502803	C	G	ENST00000367097	ENSG00000130338	TULP4	TRUE	TRUE
chr6	158502805	C	T	ENST00000367097	ENSG00000130338	TULP4	TRUE	TRUE
chr6	158502811	G	T	ENST00000367097	ENSG00000130338	TULP4	TRUE	TRUE
chr6	158502848	T	A	ENST00000367097	ENSG00000130338	TULP4	TRUE	TRUE
chr6	158502856	C	T	ENST00000367097	ENSG00000130338	TULP4	TRUE	TRUE
chr6	158502867	C	A	ENST00000367097	ENSG00000130338	TULP4	TRUE	TRUE
chr6	158502867	C	G	ENST00000367097	ENSG00000130338	TULP4	TRUE	TRUE
chr6	158502912	C	A	ENST00000367097	ENSG00000130338	TULP4	TRUE	TRUE
chr6	158502912	C	G	ENST00000367097	ENSG00000130338	TULP4	TRUE	TRUE
chr6	158502920	C	A	ENST00000367097	ENSG00000130338	TULP4	TRUE	TRUE
chr6	158502931	G	T	ENST00000367097	ENSG00000130338	TULP4	TRUE	TRUE
chr6	158502937	G	T	ENST00000367097	ENSG00000130338	TULP4	TRUE	TRUE
chr6	158502949	C	T	ENST00000367097	ENSG00000130338	TULP4	TRUE	TRUE
chr6	158502957	T	A	ENST00000367097	ENSG00000130338	TULP4	TRUE	TRUE
chr6	158502958	C	T	ENST00000367097	ENSG00000130338	TULP4	TRUE	TRUE
chr6	158502964	G	T	ENST00000367097	ENSG00000130338	TULP4	TRUE	TRUE
chr6	158502967	A	T	ENST00000367097	ENSG00000130338	TULP4	TRUE	TRUE
chr6	158502974	T	A	ENST00000367097	ENSG00000130338	TULP4	TRUE	TRUE
chr6	158502994	G	T	ENST00000367097	ENSG00000130338	TULP4	TRUE	TRUE
chr6	158503012	A	T	ENST00000367097	ENSG00000130338	TULP4	TRUE	TRUE
chr6	158503029	C	A	ENST00000367097	ENSG00000130338	TULP4	TRUE	TRUE
chr6	158503029	C	G	ENST00000367097	ENSG00000130338	TULP4	TRUE	TRUE
chr6	158503030	C	T	ENST00000367097	ENSG00000130338	TULP4	TRUE	TRUE
chr6	158503034	G	A	ENST00000367097	ENSG00000130338	TULP4	TRUE	TRUE
chr6	158503035	G	A	ENST00000367097	ENSG00000130338	TULP4	TRUE	TRUE
chr6	158503051	G	T	ENST00000367097	ENSG00000130338	TULP4	TRUE	TRUE
chr6	158503061	G	A	ENST00000367097	ENSG00000130338	TULP4	TRUE	TRUE
chr6	158503062	G	A	ENST00000367097	ENSG00000130338	TULP4	TRUE	TRUE
chr6	158503069	C	T	ENST00000367097	ENSG00000130338	TULP4	TRUE	TRUE
chr6	158503072	G	T	ENST00000367097	ENSG00000130338	TULP4	TRUE	TRUE
chr6	158503084	C	T	ENST00000367097	ENSG00000130338	TULP4	TRUE	TRUE
chr6	158503091	C	A	ENST00000367097	ENSG00000130338	TULP4	TRUE	TRUE
chr6	158503091	C	G	ENST00000367097	ENSG00000130338	TULP4	TRUE	TRUE
chr6	158503106	T	A	ENST00000367097	ENSG00000130338	TULP4	TRUE	TRUE
chr6	158503106	T	G	ENST00000367097	ENSG00000130338	TULP4	TRUE	TRUE
chr6	158503108	A	T	ENST00000367097	ENSG00000130338	TULP4	TRUE	TRUE
chr6	158503132	C	T	ENST00000367097	ENSG00000130338	TULP4	TRUE	TRUE
chr6	158503138	C	T	ENST00000367097	ENSG00000130338	TULP4	TRUE	TRUE
chr6	158503156	C	T	ENST00000367097	ENSG00000130338	TULP4	TRUE	TRUE
chr6	158503177	A	T	ENST00000367097	ENSG00000130338	TULP4	TRUE	TRUE
chr6	158503207	C	T	ENST00000367097	ENSG00000130338	TULP4	TRUE	TRUE
chr6	158503218	T	A	ENST00000367097	ENSG00000130338	TULP4	TRUE	TRUE
chr6	158503218	T	G	ENST00000367097	ENSG00000130338	TULP4	TRUE	TRUE
chr6	158503225	G	T	ENST00000367097	ENSG00000130338	TULP4	TRUE	TRUE
chr6	158503236	T	A	ENST00000367097	ENSG00000130338	TULP4	TRUE	TRUE
chr6	158503236	T	G	ENST00000367097	ENSG00000130338	TULP4	TRUE	TRUE
chr6	158503240	G	T	ENST00000367097	ENSG00000130338	TULP4	TRUE	TRUE
chr6	158503248	T	A	ENST00000367097	ENSG00000130338	TULP4	TRUE	TRUE
chr6	158503248	T	G	ENST00000367097	ENSG00000130338	TULP4	TRUE	TRUE
chr6	158503262	T	A	ENST00000367097	ENSG00000130338	TULP4	TRUE	TRUE
chr6	158503267	G	T	ENST00000367097	ENSG00000130338	TULP4	TRUE	TRUE
chr6	158503273	C	T	ENST00000367097	ENSG00000130338	TULP4	TRUE	TRUE
chr6	158503284	C	A	ENST00000367097	ENSG00000130338	TULP4	TRUE	TRUE
chr6	158503291	A	T	ENST00000367097	ENSG00000130338	TULP4	TRUE	TRUE
chr6	158503312	C	T	ENST00000367097	ENSG00000130338	TULP4	TRUE	TRUE
chr6	158503321	C	T	ENST00000367097	ENSG00000130338	TULP4	TRUE	TRUE
chr6	158503324	C	T	ENST00000367097	ENSG00000130338	TULP4	TRUE	TRUE
chr6	158503327	G	T	ENST00000367097	ENSG00000130338	TULP4	TRUE	TRUE
chr6	158503345	C	T	ENST00000367097	ENSG00000130338	TULP4	TRUE	TRUE
chr6	158503356	C	A	ENST00000367097	ENSG00000130338	TULP4	TRUE	TRUE
chr6	158503356	C	G	ENST00000367097	ENSG00000130338	TULP4	TRUE	TRUE
chr6	158503374	T	A	ENST00000367097	ENSG00000130338	TULP4	TRUE	TRUE
chr6	158503374	T	G	ENST00000367097	ENSG00000130338	TULP4	TRUE	TRUE
chr6	158503377	C	A	ENST00000367097	ENSG00000130338	TULP4	TRUE	TRUE
chr6	158503395	C	A	ENST00000367097	ENSG00000130338	TULP4	TRUE	TRUE
chr6	158503395	C	G	ENST00000367097	ENSG00000130338	TULP4	TRUE	TRUE
chr6	158503399	G	T	ENST00000367097	ENSG00000130338	TULP4	TRUE	TRUE
chr6	158503413	C	A	ENST00000367097	ENSG00000130338	TULP4	TRUE	TRUE
chr6	158503421	T	A	ENST00000367097	ENSG00000130338	TULP4	TRUE	TRUE
chr6	158503421	T	G	ENST00000367097	ENSG00000130338	TULP4	TRUE	TRUE
chr6	158503423	C	T	ENST00000367097	ENSG00000130338	TULP4	TRUE	TRUE
chr6	158503442	T	A	ENST00000367097	ENSG00000130338	TULP4	TRUE	TRUE
chr6	158503451	G	A	ENST00000367097	ENSG00000130338	TULP4	TRUE	TRUE
chr6	158503452	G	A	ENST00000367097	ENSG00000130338	TULP4	TRUE	TRUE
chr6	158503461	C	A	ENST00000367097	ENSG00000130338	TULP4	TRUE	TRUE
chr6	158503461	C	G	ENST00000367097	ENSG00000130338	TULP4	TRUE	TRUE
chr6	158503470	C	A	ENST00000367097	ENSG00000130338	TULP4	TRUE	TRUE
chr6	158503480	C	T	ENST00000367097	ENSG00000130338	TULP4	TRUE	TRUE
chr6	158503489	C	T	ENST00000367097	ENSG00000130338	TULP4	TRUE	TRUE
chr6	158503507	A	T	ENST00000367097	ENSG00000130338	TULP4	TRUE	TRUE
chr6	158503517	T	A	ENST00000367097	ENSG00000130338	TULP4	TRUE	TRUE
chr6	158503525	G	T	ENST00000367097	ENSG00000130338	TULP4	TRUE	TRUE
chr6	158503528	A	T	ENST00000367097	ENSG00000130338	TULP4	TRUE	TRUE
chr6	158503561	C	T	ENST00000367097	ENSG00000130338	TULP4	TRUE	TRUE
chr6	158503571	T	A	ENST00000367097	ENSG00000130338	TULP4	TRUE	TRUE
chr6	158503579	G	T	ENST00000367097	ENSG00000130338	TULP4	TRUE	TRUE
chr6	158503591	G	T	ENST00000367097	ENSG00000130338	TULP4	TRUE	TRUE
chr6	158503609	C	T	ENST00000367097	ENSG00000130338	TULP4	TRUE	TRUE
chr6	158503612	G	T	ENST00000367097	ENSG00000130338	TULP4	TRUE	TRUE
chr6	158503630	G	T	ENST00000367097	ENSG00000130338	TULP4	TRUE	TRUE
chr6	158503645	C	T	ENST00000367097	ENSG00000130338	TULP4	TRUE	TRUE
chr6	158503654	G	T	ENST00000367097	ENSG00000130338	TULP4	TRUE	TRUE
chr6	158503657	A	T	ENST00000367097	ENSG00000130338	TULP4	TRUE	TRUE
chr6	158503663	G	T	ENST00000367097	ENSG00000130338	TULP4	TRUE	TRUE
chr6	158503666	A	T	ENST00000367097	ENSG00000130338	TULP4	TRUE	TRUE
chr6	158503669	A	T	ENST00000367097	ENSG00000130338	TULP4	TRUE	TRUE
chr6	158503678	A	T	ENST00000367097	ENSG00000130338	TULP4	TRUE	TRUE
chr6	158503693	C	T	ENST00000367097	ENSG00000130338	TULP4	TRUE	TRUE
chr6	158503699	G	T	ENST00000367097	ENSG00000130338	TULP4	TRUE	TRUE
chr6	158503702	G	T	ENST00000367097	ENSG00000130338	TULP4	TRUE	TRUE
chr6	158503714	C	T	ENST00000367097	ENSG00000130338	TULP4	TRUE	TRUE
chr6	158503726	G	T	ENST00000367097	ENSG00000130338	TULP4	TRUE	TRUE
chr6	158503732	A	T	ENST00000367097	ENSG00000130338	TULP4	TRUE	TRUE
chr6	158503738	A	T	ENST00000367097	ENSG00000130338	TULP4	TRUE	TRUE
chr6	158503741	A	T	ENST00000367097	ENSG00000130338	TULP4	TRUE	TRUE
chr6	158503744	G	T	ENST00000367097	ENSG00000130338	TULP4	TRUE	TRUE
chr6	158503757	T	A	ENST00000367097	ENSG00000130338	TULP4	TRUE	TRUE
chr6	158503798	A	T	ENST00000367097	ENSG00000130338	TULP4	TRUE	TRUE
chr6	158503801	G	T	ENST00000367097	ENSG00000130338	TULP4	TRUE	TRUE
chr6	158503804	A	T	ENST00000367097	ENSG00000130338	TULP4	TRUE	TRUE
chr6	158503807	A	T	ENST00000367097	ENSG00000130338	TULP4	TRUE	TRUE
chr6	158503810	A	T	ENST00000367097	ENSG00000130338	TULP4	TRUE	TRUE
chr6	158503816	A	T	ENST00000367097	ENSG00000130338	TULP4	TRUE	TRUE
chr6	158503822	C	T	ENST00000367097	ENSG00000130338	TULP4	TRUE	TRUE
chr6	158503825	A	T	ENST00000367097	ENSG00000130338	TULP4	TRUE	TRUE
chr6	158503831	C	T	ENST00000367097	ENSG00000130338	TULP4	TRUE	TRUE
chr6	158503837	A	T	ENST00000367097	ENSG00000130338	TULP4	TRUE	TRUE
chr6	158503841	C	A	ENST00000367097	ENSG00000130338	TULP4	TRUE	TRUE
chr6	158503841	C	G	ENST00000367097	ENSG00000130338	TULP4	TRUE	TRUE
chr6	158503843	A	T	ENST00000367097	ENSG00000130338	TULP4	TRUE	TRUE
chr6	158503846	A	T	ENST00000367097	ENSG00000130338	TULP4	TRUE	TRUE
chr6	158503850	T	A	ENST00000367097	ENSG00000130338	TULP4	TRUE	TRUE
chr6	158503855	A	T	ENST00000367097	ENSG00000130338	TULP4	TRUE	TRUE
chr6	158503864	G	T	ENST00000367097	ENSG00000130338	TULP4	TRUE	TRUE
chr6	158503870	C	T	ENST00000367097	ENSG00000130338	TULP4	TRUE	TRUE
chr6	158503882	G	T	ENST00000367097	ENSG00000130338	TULP4	TRUE	TRUE
chr6	158503888	G	T	ENST00000367097	ENSG00000130338	TULP4	TRUE	TRUE
chr6	158503894	G	T	ENST00000367097	ENSG00000130338	TULP4	TRUE	TRUE
chr6	158503915	G	T	ENST00000367097	ENSG00000130338	TULP4	TRUE	TRUE
chr6	158503927	C	T	ENST00000367097	ENSG00000130338	TULP4	TRUE	TRUE
chr6	158503933	C	T	ENST00000367097	ENSG00000130338	TULP4	TRUE	TRUE
chr6	158503942	A	T	ENST00000367097	ENSG00000130338	TULP4	TRUE	TRUE
chr6	158503945	A	T	ENST00000367097	ENSG00000130338	TULP4	TRUE	TRUE
chr6	158503952	G	A	ENST00000367097	ENSG00000130338	TULP4	TRUE	TRUE
chr6	158503953	G	A	ENST00000367097	ENSG00000130338	TULP4	TRUE	TRUE
chr6	158503954	A	T	ENST00000367097	ENSG00000130338	TULP4	TRUE	TRUE
chr6	158503960	A	T	ENST00000367097	ENSG00000130338	TULP4	TRUE	TRUE
chr6	158503984	G	T	ENST00000367097	ENSG00000130338	TULP4	TRUE	TRUE
chr6	158503990	G	T	ENST00000367097	ENSG00000130338	TULP4	TRUE	TRUE
chr6	158503993	G	T	ENST00000367097	ENSG00000130338	TULP4	TRUE	TRUE
chr6	158503999	A	T	ENST00000367097	ENSG00000130338	TULP4	TRUE	TRUE
chr6	158504004	C	A	ENST00000367097	ENSG00000130338	TULP4	TRUE	TRUE
chr6	158504017	G	T	ENST00000367097	ENSG00000130338	TULP4	TRUE	TRUE
chr6	158504020	A	T	ENST00000367097	ENSG00000130338	TULP4	TRUE	TRUE
chr6	158504023	G	T	ENST00000367097	ENSG00000130338	TULP4	TRUE	TRUE
chr6	158504044	C	T	ENST00000367097	ENSG00000130338	TULP4	TRUE	TRUE
chr6	158504058	C	A	ENST00000367097	ENSG00000130338	TULP4	TRUE	TRUE
chr6	158504058	C	G	ENST00000367097	ENSG00000130338	TULP4	TRUE	TRUE
chr6	158504071	A	T	ENST00000367097	ENSG00000130338	TULP4	TRUE	TRUE
chr6	158504074	C	T	ENST00000367097	ENSG00000130338	TULP4	TRUE	TRUE
chr6	158504084	G	A	ENST00000367097	ENSG00000130338	TULP4	TRUE	TRUE
chr6	158504085	G	A	ENST00000367097	ENSG00000130338	TULP4	TRUE	TRUE
chr6	158504089	G	T	ENST00000367097	ENSG00000130338	TULP4	TRUE	TRUE
chr6	158504098	C	T	ENST00000367097	ENSG00000130338	TULP4	TRUE	TRUE
chr6	158504106	C	A	ENST00000367097	ENSG00000130338	TULP4	TRUE	TRUE
chr6	158504106	C	G	ENST00000367097	ENSG00000130338	TULP4	TRUE	TRUE
chr6	158504107	C	T	ENST00000367097	ENSG00000130338	TULP4	TRUE	TRUE
chr6	158504134	C	T	ENST00000367097	ENSG00000130338	TULP4	FALSE	FALSE
chr6	158504137	G	T	ENST00000367097	ENSG00000130338	TULP4	FALSE	FALSE
chr6	158504146	A	T	ENST00000367097	ENSG00000130338	TULP4	FALSE	FALSE
chr6	158504155	C	T	ENST00000367097	ENSG00000130338	TULP4	FALSE	FALSE
chr6	158504161	G	T	ENST00000367097	ENSG00000130338	TULP4	FALSE	FALSE
chr6	158504165	T	A	ENST00000367097	ENSG00000130338	TULP4	FALSE	FALSE
chr6	158504165	T	G	ENST00000367097	ENSG00000130338	TULP4	FALSE	FALSE
chr6	158504167	G	T	ENST00000367097	ENSG00000130338	TULP4	FALSE	FALSE
chr6	158504176	C	T	ENST00000367097	ENSG00000130338	TULP4	FALSE	FALSE
chr6	158504179	G	A	ENST00000367097	ENSG00000130338	TULP4	TRUE	FALSE
chr6	158504179	G	C	ENST00000367097	ENSG00000130338	TULP4	TRUE	FALSE
chr6	158504179	G	T	ENST00000367097	ENSG00000130338	TULP4	TRUE	FALSE
chr6	158504180	T	A	ENST00000367097	ENSG00000130338	TULP4	TRUE	FALSE
chr6	158504180	T	C	ENST00000367097	ENSG00000130338	TULP4	TRUE	FALSE
chr6	158504180	T	G	ENST00000367097	ENSG00000130338	TULP4	TRUE	FALSE
chr6	158506576	A	C	ENST00000367097	ENSG00000130338	TULP4	TRUE	FALSE
chr6	158506576	A	G	ENST00000367097	ENSG00000130338	TULP4	TRUE	FALSE
chr6	158506576	A	T	ENST00000367097	ENSG00000130338	TULP4	TRUE	FALSE
chr6	158506577	G	A	ENST00000367097	ENSG00000130338	TULP4	TRUE	FALSE
chr6	158506577	G	C	ENST00000367097	ENSG00000130338	TULP4	TRUE	FALSE
chr6	158506577	G	T	ENST00000367097	ENSG00000130338	TULP4	TRUE	FALSE
chr6	158506584	C	T	ENST00000367097	ENSG00000130338	TULP4	FALSE	FALSE
chr6	158506590	G	T	ENST00000367097	ENSG00000130338	TULP4	FALSE	FALSE
chr6	158506613	C	A	ENST00000367097	ENSG00000130338	TULP4	FALSE	FALSE
chr6	158506613	C	G	ENST00000367097	ENSG00000130338	TULP4	FALSE	FALSE
chr6	158506626	C	T	ENST00000367097	ENSG00000130338	TULP4	FALSE	FALSE
chr6	158506631	T	A	ENST00000367097	ENSG00000130338	TULP4	FALSE	FALSE
chr6	158506631	T	G	ENST00000367097	ENSG00000130338	TULP4	FALSE	FALSE
chr6	158506639	C	A	ENST00000367097	ENSG00000130338	TULP4	FALSE	FALSE
chr6	158506639	C	G	ENST00000367097	ENSG00000130338	TULP4	FALSE	FALSE
chr6	158506647	C	T	ENST00000367097	ENSG00000130338	TULP4	FALSE	FALSE
chr6	158506680	C	T	ENST00000367097	ENSG00000130338	TULP4	FALSE	FALSE
chr6	158506689	A	T	ENST00000367097	ENSG00000130338	TULP4	FALSE	FALSE
chr6	158560228	G	T	ENST00000684151	ENSG00000146433	TMEM181	FALSE	FALSE
chr6	158560233	G	A	ENST00000684151	ENSG00000146433	TMEM181	FALSE	FALSE
chr6	158560233	G	C	ENST00000684151	ENSG00000146433	TMEM181	FALSE	FALSE
chr6	158560233	G	T	ENST00000684151	ENSG00000146433	TMEM181	FALSE	FALSE
chr6	158560234	T	A	ENST00000684151	ENSG00000146433	TMEM181	FALSE	FALSE
chr6	158560234	T	C	ENST00000684151	ENSG00000146433	TMEM181	FALSE	FALSE
chr6	158560234	T	G	ENST00000684151	ENSG00000146433	TMEM181	FALSE	FALSE
chr6	158573418	A	C	ENST00000684151	ENSG00000146433	TMEM181	TRUE	FALSE
chr6	158573418	A	G	ENST00000684151	ENSG00000146433	TMEM181	TRUE	FALSE
chr6	158573418	A	T	ENST00000684151	ENSG00000146433	TMEM181	TRUE	FALSE
chr6	158573419	G	A	ENST00000684151	ENSG00000146433	TMEM181	TRUE	FALSE
chr6	158573419	G	C	ENST00000684151	ENSG00000146433	TMEM181	TRUE	FALSE
chr6	158573419	G	T	ENST00000684151	ENSG00000146433	TMEM181	TRUE	FALSE
chr6	158573441	C	A	ENST00000684151	ENSG00000146433	TMEM181	FALSE	FALSE
chr6	158573441	C	G	ENST00000684151	ENSG00000146433	TMEM181	FALSE	FALSE
chr6	158573451	A	T	ENST00000684151	ENSG00000146433	TMEM181	FALSE	FALSE
chr6	158573492	C	A	ENST00000684151	ENSG00000146433	TMEM181
chr6	158573520	A	T	ENST00000684151	ENSG00000146433	TMEM181	TRUE	TRUE
chr6	158573523	G	T	ENST00000684151	ENSG00000146433	TMEM181	TRUE	TRUE
chr6	158573524	G	A	ENST00000684151	ENSG00000146433	TMEM181	TRUE	FALSE
chr6	158573524	G	C	ENST00000684151	ENSG00000146433	TMEM181	TRUE	FALSE
chr6	158573524	G	T	ENST00000684151	ENSG00000146433	TMEM181	TRUE	FALSE
chr6	158573525	T	A	ENST00000684151	ENSG00000146433	TMEM181	TRUE	FALSE
chr6	158573525	T	C	ENST00000684151	ENSG00000146433	TMEM181	TRUE	FALSE
chr6	158573525	T	G	ENST00000684151	ENSG00000146433	TMEM181	TRUE	FALSE
chr6	158580938	A	C	ENST00000684151	ENSG00000146433	TMEM181	TRUE	FALSE
chr6	158580938	A	G	ENST00000684151	ENSG00000146433	TMEM181	TRUE	FALSE
chr6	158580938	A	T	ENST00000684151	ENSG00000146433	TMEM181	TRUE	FALSE
chr6	158580939	G	A	ENST00000684151	ENSG00000146433	TMEM181	TRUE	FALSE
chr6	158580939	G	C	ENST00000684151	ENSG00000146433	TMEM181	TRUE	FALSE
chr6	158580939	G	T	ENST00000684151	ENSG00000146433	TMEM181	TRUE	FALSE
chr6	158580945	A	T	ENST00000684151	ENSG00000146433	TMEM181	TRUE	TRUE
chr6	158580954	C	T	ENST00000684151	ENSG00000146433	TMEM181	TRUE	TRUE
chr6	158580976	C	A	ENST00000684151	ENSG00000146433	TMEM181	TRUE	TRUE
chr6	158580976	C	G	ENST00000684151	ENSG00000146433	TMEM181	TRUE	TRUE
chr6	158580990	A	T	ENST00000684151	ENSG00000146433	TMEM181	TRUE	TRUE
chr6	158580993	A	T	ENST00000684151	ENSG00000146433	TMEM181	TRUE	TRUE
chr6	158580996	G	A	ENST00000684151	ENSG00000146433	TMEM181	TRUE	FALSE
chr6	158580996	G	C	ENST00000684151	ENSG00000146433	TMEM181	TRUE	FALSE
chr6	158580996	G	T	ENST00000684151	ENSG00000146433	TMEM181	TRUE	FALSE
chr6	158580997	T	A	ENST00000684151	ENSG00000146433	TMEM181	TRUE	FALSE
chr6	158580997	T	C	ENST00000684151	ENSG00000146433	TMEM181	TRUE	FALSE
chr6	158580997	T	G	ENST00000684151	ENSG00000146433	TMEM181	TRUE	FALSE
chr6	158583952	A	C	ENST00000684151	ENSG00000146433	TMEM181	TRUE	FALSE
chr6	158583952	A	G	ENST00000684151	ENSG00000146433	TMEM181	TRUE	FALSE
chr6	158583952	A	T	ENST00000684151	ENSG00000146433	TMEM181	TRUE	FALSE
chr6	158583953	G	A	ENST00000684151	ENSG00000146433	TMEM181	TRUE	FALSE
chr6	158583953	G	C	ENST00000684151	ENSG00000146433	TMEM181	TRUE	FALSE
chr6	158583953	G	T	ENST00000684151	ENSG00000146433	TMEM181	TRUE	FALSE
chr6	158583957	A	T	ENST00000684151	ENSG00000146433	TMEM181
chr6	158583966	C	T	ENST00000684151	ENSG00000146433	TMEM181
chr6	158583976	C	A	ENST00000684151	ENSG00000146433	TMEM181
chr6	158583976	C	G	ENST00000684151	ENSG00000146433	TMEM181
chr6	158583995	C	A	ENST00000684151	ENSG00000146433	TMEM181
chr6	158583995	C	G	ENST00000684151	ENSG00000146433	TMEM181
chr6	158583999	C	T	ENST00000684151	ENSG00000146433	TMEM181
chr6	158584002	C	T	ENST00000684151	ENSG00000146433	TMEM181	TRUE	TRUE
chr6	158584009	G	A	ENST00000684151	ENSG00000146433	TMEM181	TRUE	TRUE
chr6	158584010	G	A	ENST00000684151	ENSG00000146433	TMEM181	TRUE	TRUE
chr6	158584019	T	A	ENST00000684151	ENSG00000146433	TMEM181	TRUE	TRUE
chr6	158584026	G	T	ENST00000684151	ENSG00000146433	TMEM181	TRUE	TRUE
chr6	158584030	T	A	ENST00000684151	ENSG00000146433	TMEM181	TRUE	TRUE
chr6	158584035	C	T	ENST00000684151	ENSG00000146433	TMEM181	TRUE	TRUE
chr6	158584039	C	A	ENST00000684151	ENSG00000146433	TMEM181	TRUE	TRUE
chr6	158584039	C	G	ENST00000684151	ENSG00000146433	TMEM181	TRUE	TRUE
chr6	158584041	A	T	ENST00000684151	ENSG00000146433	TMEM181	TRUE	TRUE
chr6	158584044	G	T	ENST00000684151	ENSG00000146433	TMEM181	TRUE	TRUE
chr6	158584045	G	A	ENST00000684151	ENSG00000146433	TMEM181	TRUE	FALSE
chr6	158584045	G	C	ENST00000684151	ENSG00000146433	TMEM181	TRUE	FALSE
chr6	158584045	G	T	ENST00000684151	ENSG00000146433	TMEM181	TRUE	FALSE
chr6	158584046	T	A	ENST00000684151	ENSG00000146433	TMEM181	TRUE	FALSE
chr6	158584046	T	C	ENST00000684151	ENSG00000146433	TMEM181	TRUE	FALSE
chr6	158584046	T	G	ENST00000684151	ENSG00000146433	TMEM181	TRUE	FALSE
chr6	158585302	A	C	ENST00000684151	ENSG00000146433	TMEM181	TRUE	FALSE
chr6	158585302	A	G	ENST00000684151	ENSG00000146433	TMEM181	TRUE	FALSE
chr6	158585302	A	T	ENST00000684151	ENSG00000146433	TMEM181	TRUE	FALSE
chr6	158585303	G	A	ENST00000684151	ENSG00000146433	TMEM181	TRUE	FALSE
chr6	158585303	G	C	ENST00000684151	ENSG00000146433	TMEM181	TRUE	FALSE
chr6	158585303	G	T	ENST00000684151	ENSG00000146433	TMEM181	TRUE	FALSE
chr6	158585315	A	T	ENST00000684151	ENSG00000146433	TMEM181	TRUE	TRUE
chr6	158585339	A	T	ENST00000684151	ENSG00000146433	TMEM181	TRUE	TRUE
chr6	158585357	C	T	ENST00000684151	ENSG00000146433	TMEM181	TRUE	TRUE
chr6	158585363	G	T	ENST00000684151	ENSG00000146433	TMEM181	TRUE	TRUE
chr6	158585377	C	A	ENST00000684151	ENSG00000146433	TMEM181	TRUE	TRUE
chr6	158585377	C	G	ENST00000684151	ENSG00000146433	TMEM181	TRUE	TRUE
chr6	158585387	A	T	ENST00000684151	ENSG00000146433	TMEM181	TRUE	TRUE
chr6	158585419	T	A	ENST00000684151	ENSG00000146433	TMEM181	TRUE	TRUE
chr6	158585426	G	A	ENST00000684151	ENSG00000146433	TMEM181	TRUE	FALSE
chr6	158585426	G	C	ENST00000684151	ENSG00000146433	TMEM181	TRUE	FALSE
chr6	158585426	G	T	ENST00000684151	ENSG00000146433	TMEM181	TRUE	FALSE
chr6	158585427	T	A	ENST00000684151	ENSG00000146433	TMEM181	TRUE	FALSE
chr6	158585427	T	C	ENST00000684151	ENSG00000146433	TMEM181	TRUE	FALSE
chr6	158585427	T	G	ENST00000684151	ENSG00000146433	TMEM181	TRUE	FALSE
chr6	158589670	A	C	ENST00000684151	ENSG00000146433	TMEM181	TRUE	FALSE
chr6	158589670	A	G	ENST00000684151	ENSG00000146433	TMEM181	TRUE	FALSE
chr6	158589670	A	T	ENST00000684151	ENSG00000146433	TMEM181	TRUE	FALSE
chr6	158589671	G	A	ENST00000684151	ENSG00000146433	TMEM181	TRUE	FALSE
chr6	158589671	G	C	ENST00000684151	ENSG00000146433	TMEM181	TRUE	FALSE
chr6	158589671	G	T	ENST00000684151	ENSG00000146433	TMEM181	TRUE	FALSE
chr6	158589672	A	T	ENST00000684151	ENSG00000146433	TMEM181	TRUE	TRUE
chr6	158589677	T	A	ENST00000684151	ENSG00000146433	TMEM181	TRUE	TRUE
chr6	158589681	G	T	ENST00000684151	ENSG00000146433	TMEM181	TRUE	TRUE
chr6	158589707	C	A	ENST00000684151	ENSG00000146433	TMEM181	TRUE	TRUE
chr6	158589707	C	G	ENST00000684151	ENSG00000146433	TMEM181	TRUE	TRUE
chr6	158589716	C	A	ENST00000684151	ENSG00000146433	TMEM181	TRUE	TRUE
chr6	158589716	C	G	ENST00000684151	ENSG00000146433	TMEM181	TRUE	TRUE
chr6	158589720	C	T	ENST00000684151	ENSG00000146433	TMEM181	TRUE	TRUE
chr6	158589725	T	A	ENST00000684151	ENSG00000146433	TMEM181	TRUE	TRUE
chr6	158589725	T	G	ENST00000684151	ENSG00000146433	TMEM181	TRUE	TRUE
chr6	158589738	G	T	ENST00000684151	ENSG00000146433	TMEM181	TRUE	TRUE
chr6	158589744	G	T	ENST00000684151	ENSG00000146433	TMEM181	TRUE	TRUE
chr6	158589753	A	T	ENST00000684151	ENSG00000146433	TMEM181	TRUE	TRUE
chr6	158589765	A	T	ENST00000684151	ENSG00000146433	TMEM181	TRUE	TRUE
chr6	158589768	G	T	ENST00000684151	ENSG00000146433	TMEM181	TRUE	TRUE
chr6	158589783	G	A	ENST00000684151	ENSG00000146433	TMEM181	TRUE	FALSE
chr6	158589783	G	C	ENST00000684151	ENSG00000146433	TMEM181	TRUE	FALSE
chr6	158589783	G	T	ENST00000684151	ENSG00000146433	TMEM181	TRUE	FALSE
chr6	158589784	T	A	ENST00000684151	ENSG00000146433	TMEM181	TRUE	FALSE
chr6	158589784	T	C	ENST00000684151	ENSG00000146433	TMEM181	FALSE	FALSE
chr6	158589784	T	G	ENST00000684151	ENSG00000146433	TMEM181	TRUE	FALSE
chr6	158605265	A	C	ENST00000684151	ENSG00000146433	TMEM181	TRUE	FALSE
chr6	158605265	A	G	ENST00000684151	ENSG00000146433	TMEM181	TRUE	FALSE
chr6	158605265	A	T	ENST00000684151	ENSG00000146433	TMEM181	TRUE	FALSE
chr6	158605266	G	A	ENST00000684151	ENSG00000146433	TMEM181	TRUE	FALSE
chr6	158605266	G	C	ENST00000684151	ENSG00000146433	TMEM181	TRUE	FALSE
chr6	158605266	G	T	ENST00000684151	ENSG00000146433	TMEM181	TRUE	FALSE
chr6	158605268	G	A	ENST00000684151	ENSG00000146433	TMEM181	TRUE	TRUE
chr6	158605269	G	A	ENST00000684151	ENSG00000146433	TMEM181	TRUE	TRUE
chr6	158605270	A	T	ENST00000684151	ENSG00000146433	TMEM181	TRUE	TRUE
chr6	158605278	T	A	ENST00000684151	ENSG00000146433	TMEM181	TRUE	TRUE
chr6	158605278	T	G	ENST00000684151	ENSG00000146433	TMEM181	TRUE	TRUE
chr6	158605298	T	A	ENST00000684151	ENSG00000146433	TMEM181	TRUE	TRUE
chr6	158605300	G	T	ENST00000684151	ENSG00000146433	TMEM181	TRUE	TRUE
chr6	158605307	G	A	ENST00000684151	ENSG00000146433	TMEM181	TRUE	TRUE
chr6	158605308	G	A	ENST00000684151	ENSG00000146433	TMEM181	TRUE	TRUE
chr6	158605348	G	A	ENST00000684151	ENSG00000146433	TMEM181	FALSE	FALSE
chr6	158605348	G	C	ENST00000684151	ENSG00000146433	TMEM181	FALSE	FALSE
chr6	158605348	G	T	ENST00000684151	ENSG00000146433	TMEM181	FALSE	FALSE
chr6	158605349	T	A	ENST00000684151	ENSG00000146433	TMEM181	FALSE	FALSE
chr6	158605349	T	C	ENST00000684151	ENSG00000146433	TMEM181	FALSE	FALSE
chr6	158605349	T	G	ENST00000684151	ENSG00000146433	TMEM181	FALSE	FALSE
chr6	158607242	A	C	ENST00000684151	ENSG00000146433	TMEM181	TRUE	FALSE
chr6	158607242	A	G	ENST00000684151	ENSG00000146433	TMEM181	TRUE	FALSE
chr6	158607242	A	T	ENST00000684151	ENSG00000146433	TMEM181	TRUE	FALSE
chr6	158607243	G	A	ENST00000684151	ENSG00000146433	TMEM181	TRUE	FALSE
chr6	158607243	G	C	ENST00000684151	ENSG00000146433	TMEM181	TRUE	FALSE
chr6	158607243	G	T	ENST00000684151	ENSG00000146433	TMEM181	TRUE	FALSE
chr6	158607246	C	A	ENST00000684151	ENSG00000146433	TMEM181	TRUE	TRUE
chr6	158607268	A	T	ENST00000684151	ENSG00000146433	TMEM181	TRUE	TRUE
chr6	158607280	A	T	ENST00000684151	ENSG00000146433	TMEM181	TRUE	TRUE
chr6	158607287	G	A	ENST00000684151	ENSG00000146433	TMEM181	TRUE	TRUE
chr6	158607288	G	A	ENST00000684151	ENSG00000146433	TMEM181	TRUE	TRUE
chr6	158607295	G	T	ENST00000684151	ENSG00000146433	TMEM181	TRUE	TRUE
chr6	158607298	C	T	ENST00000684151	ENSG00000146433	TMEM181	TRUE	TRUE
chr6	158607301	A	T	ENST00000684151	ENSG00000146433	TMEM181	TRUE	TRUE
chr6	158607305	G	A	ENST00000684151	ENSG00000146433	TMEM181	TRUE	TRUE
chr6	158607306	G	A	ENST00000684151	ENSG00000146433	TMEM181	TRUE	TRUE
chr6	158607339	C	A	ENST00000684151	ENSG00000146433	TMEM181	TRUE	TRUE
chr6	158607339	C	G	ENST00000684151	ENSG00000146433	TMEM181	TRUE	TRUE
chr6	158607344	G	A	ENST00000684151	ENSG00000146433	TMEM181	TRUE	FALSE
chr6	158607344	G	C	ENST00000684151	ENSG00000146433	TMEM181	TRUE	FALSE
chr6	158607344	G	T	ENST00000684151	ENSG00000146433	TMEM181	TRUE	FALSE
chr6	158607345	T	A	ENST00000684151	ENSG00000146433	TMEM181	TRUE	FALSE
chr6	158607345	T	C	ENST00000684151	ENSG00000146433	TMEM181	TRUE	FALSE
chr6	158607345	T	G	ENST00000684151	ENSG00000146433	TMEM181	TRUE	FALSE
chr6	158608331	A	C	ENST00000684151	ENSG00000146433	TMEM181	TRUE	FALSE
chr6	158608331	A	G	ENST00000684151	ENSG00000146433	TMEM181	TRUE	FALSE
chr6	158608331	A	T	ENST00000684151	ENSG00000146433	TMEM181	TRUE	FALSE
chr6	158608332	G	A	ENST00000684151	ENSG00000146433	TMEM181	TRUE	FALSE
chr6	158608332	G	C	ENST00000684151	ENSG00000146433	TMEM181	TRUE	FALSE
chr6	158608332	G	T	ENST00000684151	ENSG00000146433	TMEM181	TRUE	FALSE
chr6	158608369	G	A	ENST00000684151	ENSG00000146433	TMEM181	TRUE	TRUE
chr6	158608370	G	A	ENST00000684151	ENSG00000146433	TMEM181	TRUE	TRUE
chr6	158608398	C	T	ENST00000684151	ENSG00000146433	TMEM181	TRUE	TRUE
chr6	158608415	C	A	ENST00000684151	ENSG00000146433	TMEM181	TRUE	TRUE
chr6	158608432	G	A	ENST00000684151	ENSG00000146433	TMEM181	TRUE	TRUE
chr6	158608433	G	A	ENST00000684151	ENSG00000146433	TMEM181	TRUE	TRUE
chr6	158608439	C	A	ENST00000684151	ENSG00000146433	TMEM181	TRUE	TRUE
chr6	158608445	C	A	ENST00000684151	ENSG00000146433	TMEM181	TRUE	TRUE
chr6	158608445	C	G	ENST00000684151	ENSG00000146433	TMEM181	TRUE	TRUE
chr6	158608461	C	T	ENST00000684151	ENSG00000146433	TMEM181	TRUE	TRUE
chr6	158608464	G	A	ENST00000684151	ENSG00000146433	TMEM181	TRUE	FALSE
chr6	158608464	G	C	ENST00000684151	ENSG00000146433	TMEM181	TRUE	FALSE
chr6	158608464	G	T	ENST00000684151	ENSG00000146433	TMEM181	TRUE	FALSE
chr6	158608465	T	A	ENST00000684151	ENSG00000146433	TMEM181	TRUE	FALSE
chr6	158608465	T	C	ENST00000684151	ENSG00000146433	TMEM181	TRUE	FALSE
chr6	158608465	T	G	ENST00000684151	ENSG00000146433	TMEM181	TRUE	FALSE
chr6	158608657	A	C	ENST00000684151	ENSG00000146433	TMEM181	TRUE	FALSE
chr6	158608657	A	G	ENST00000684151	ENSG00000146433	TMEM181	TRUE	FALSE
chr6	158608657	A	T	ENST00000684151	ENSG00000146433	TMEM181	TRUE	FALSE
chr6	158608658	G	A	ENST00000684151	ENSG00000146433	TMEM181	TRUE	FALSE
chr6	158608658	G	C	ENST00000684151	ENSG00000146433	TMEM181	TRUE	FALSE
chr6	158608658	G	T	ENST00000684151	ENSG00000146433	TMEM181	TRUE	FALSE
chr6	158608659	G	T	ENST00000684151	ENSG00000146433	TMEM181	TRUE	TRUE
chr6	158608662	G	T	ENST00000684151	ENSG00000146433	TMEM181	TRUE	TRUE
chr6	158608665	A	T	ENST00000684151	ENSG00000146433	TMEM181	TRUE	TRUE
chr6	158608668	A	T	ENST00000684151	ENSG00000146433	TMEM181	TRUE	TRUE
chr6	158608673	T	A	ENST00000684151	ENSG00000146433	TMEM181	TRUE	TRUE
chr6	158608675	T	A	ENST00000684151	ENSG00000146433	TMEM181	TRUE	TRUE
chr6	158608675	T	G	ENST00000684151	ENSG00000146433	TMEM181	TRUE	TRUE
chr6	158608685	T	A	ENST00000684151	ENSG00000146433	TMEM181	TRUE	TRUE
chr6	158608685	T	G	ENST00000684151	ENSG00000146433	TMEM181	TRUE	TRUE
chr6	158608687	T	A	ENST00000684151	ENSG00000146433	TMEM181	TRUE	TRUE
chr6	158608692	A	T	ENST00000684151	ENSG00000146433	TMEM181	TRUE	TRUE
chr6	158608707	G	T	ENST00000684151	ENSG00000146433	TMEM181	TRUE	TRUE
chr6	158608714	T	A	ENST00000684151	ENSG00000146433	TMEM181	TRUE	TRUE
chr6	158608717	G	A	ENST00000684151	ENSG00000146433	TMEM181	TRUE	TRUE
chr6	158608718	G	A	ENST00000684151	ENSG00000146433	TMEM181	TRUE	TRUE
chr6	158608720	T	A	ENST00000684151	ENSG00000146433	TMEM181	TRUE	TRUE
chr6	158608737	G	T	ENST00000684151	ENSG00000146433	TMEM181	TRUE	TRUE
chr6	158608744	G	A	ENST00000684151	ENSG00000146433	TMEM181	TRUE	TRUE
chr6	158608745	G	A	ENST00000684151	ENSG00000146433	TMEM181	TRUE	TRUE
chr6	158608746	C	T	ENST00000684151	ENSG00000146433	TMEM181	TRUE	TRUE
chr6	158608751	G	A	ENST00000684151	ENSG00000146433	TMEM181	TRUE	FALSE
chr6	158608751	G	C	ENST00000684151	ENSG00000146433	TMEM181	TRUE	FALSE
chr6	158608751	G	T	ENST00000684151	ENSG00000146433	TMEM181	TRUE	FALSE
chr6	158608752	T	A	ENST00000684151	ENSG00000146433	TMEM181	TRUE	FALSE
chr6	158608752	T	C	ENST00000684151	ENSG00000146433	TMEM181	TRUE	FALSE
chr6	158608752	T	G	ENST00000684151	ENSG00000146433	TMEM181	TRUE	FALSE
chr6	158623548	A	C	ENST00000684151	ENSG00000146433	TMEM181	TRUE	FALSE
chr6	158623548	A	G	ENST00000684151	ENSG00000146433	TMEM181	TRUE	FALSE
chr6	158623548	A	T	ENST00000684151	ENSG00000146433	TMEM181	TRUE	FALSE
chr6	158623549	G	A	ENST00000684151	ENSG00000146433	TMEM181	TRUE	FALSE
chr6	158623549	G	C	ENST00000684151	ENSG00000146433	TMEM181	TRUE	FALSE
chr6	158623549	G	T	ENST00000684151	ENSG00000146433	TMEM181	TRUE	FALSE
chr6	158623557	G	T	ENST00000684151	ENSG00000146433	TMEM181	TRUE	TRUE
chr6	158623561	T	A	ENST00000684151	ENSG00000146433	TMEM181	TRUE	TRUE
chr6	158623561	T	G	ENST00000684151	ENSG00000146433	TMEM181	TRUE	TRUE
chr6	158623577	C	A	ENST00000684151	ENSG00000146433	TMEM181	TRUE	TRUE
chr6	158623577	C	G	ENST00000684151	ENSG00000146433	TMEM181	TRUE	TRUE
chr6	158623578	C	T	ENST00000684151	ENSG00000146433	TMEM181	TRUE	TRUE
chr6	158623583	T	A	ENST00000684151	ENSG00000146433	TMEM181	TRUE	TRUE
chr6	158623583	T	G	ENST00000684151	ENSG00000146433	TMEM181	TRUE	TRUE
chr6	158623584	C	T	ENST00000684151	ENSG00000146433	TMEM181	TRUE	TRUE
chr6	158623596	G	T	ENST00000684151	ENSG00000146433	TMEM181	TRUE	TRUE
chr6	158623605	C	T	ENST00000684151	ENSG00000146433	TMEM181	TRUE	TRUE
chr6	158623608	G	A	ENST00000684151	ENSG00000146433	TMEM181	TRUE	FALSE
chr6	158623608	G	C	ENST00000684151	ENSG00000146433	TMEM181	TRUE	FALSE
chr6	158623608	G	T	ENST00000684151	ENSG00000146433	TMEM181	TRUE	FALSE
chr6	158623609	T	A	ENST00000684151	ENSG00000146433	TMEM181	TRUE	FALSE
chr6	158623609	T	C	ENST00000684151	ENSG00000146433	TMEM181	TRUE	FALSE
chr6	158623609	T	G	ENST00000684151	ENSG00000146433	TMEM181	TRUE	FALSE
chr6	158625102	A	C	ENST00000684151	ENSG00000146433	TMEM181	TRUE	FALSE
chr6	158625102	A	G	ENST00000684151	ENSG00000146433	TMEM181	TRUE	FALSE
chr6	158625102	A	T	ENST00000684151	ENSG00000146433	TMEM181	TRUE	FALSE
chr6	158625103	G	A	ENST00000684151	ENSG00000146433	TMEM181	TRUE	FALSE
chr6	158625103	G	C	ENST00000684151	ENSG00000146433	TMEM181	TRUE	FALSE
chr6	158625103	G	T	ENST00000684151	ENSG00000146433	TMEM181	TRUE	FALSE
chr6	158625104	G	T	ENST00000684151	ENSG00000146433	TMEM181	TRUE	TRUE
chr6	158625110	A	T	ENST00000684151	ENSG00000146433	TMEM181	TRUE	TRUE
chr6	158625142	C	A	ENST00000684151	ENSG00000146433	TMEM181	TRUE	TRUE
chr6	158625142	C	G	ENST00000684151	ENSG00000146433	TMEM181	TRUE	TRUE
chr6	158625151	C	A	ENST00000684151	ENSG00000146433	TMEM181	TRUE	TRUE
chr6	158625151	C	G	ENST00000684151	ENSG00000146433	TMEM181	TRUE	TRUE
chr6	158625156	T	A	ENST00000684151	ENSG00000146433	TMEM181	TRUE	TRUE
chr6	158625162	T	A	ENST00000684151	ENSG00000146433	TMEM181	TRUE	TRUE
chr6	158625178	T	A	ENST00000684151	ENSG00000146433	TMEM181	TRUE	TRUE
chr6	158625182	G	T	ENST00000684151	ENSG00000146433	TMEM181	TRUE	TRUE
chr6	158625202	T	A	ENST00000684151	ENSG00000146433	TMEM181	TRUE	TRUE
chr6	158625202	T	G	ENST00000684151	ENSG00000146433	TMEM181	TRUE	TRUE
chr6	158625207	G	A	ENST00000684151	ENSG00000146433	TMEM181	TRUE	FALSE
chr6	158625207	G	C	ENST00000684151	ENSG00000146433	TMEM181	TRUE	TRUE
chr6	158625207	G	T	ENST00000684151	ENSG00000146433	TMEM181	TRUE	TRUE
chr6	158625208	T	A	ENST00000684151	ENSG00000146433	TMEM181	TRUE	TRUE
chr6	158625208	T	C	ENST00000684151	ENSG00000146433	TMEM181	FALSE	FALSE
chr6	158625208	T	G	ENST00000684151	ENSG00000146433	TMEM181	TRUE	FALSE
chr6	158625701	A	C	ENST00000684151	ENSG00000146433	TMEM181	TRUE	FALSE
chr6	158625701	A	G	ENST00000684151	ENSG00000146433	TMEM181	TRUE	FALSE
chr6	158625701	A	T	ENST00000684151	ENSG00000146433	TMEM181	TRUE	FALSE
chr6	158625702	G	A	ENST00000684151	ENSG00000146433	TMEM181	TRUE	FALSE
chr6	158625702	G	C	ENST00000684151	ENSG00000146433	TMEM181	TRUE	FALSE
chr6	158625702	G	T	ENST00000684151	ENSG00000146433	TMEM181	TRUE	FALSE
chr6	158625712	T	A	ENST00000684151	ENSG00000146433	TMEM181	TRUE	TRUE
chr6	158625714	A	T	ENST00000684151	ENSG00000146433	TMEM181	TRUE	TRUE
chr6	158625721	T	A	ENST00000684151	ENSG00000146433	TMEM181	TRUE	TRUE
chr6	158625730	T	A	ENST00000684151	ENSG00000146433	TMEM181	TRUE	TRUE
chr6	158625755	G	A	ENST00000684151	ENSG00000146433	TMEM181	TRUE	FALSE
chr6	158625755	G	C	ENST00000684151	ENSG00000146433	TMEM181	TRUE	FALSE
chr6	158625755	G	T	ENST00000684151	ENSG00000146433	TMEM181	TRUE	FALSE
chr6	158625756	T	A	ENST00000684151	ENSG00000146433	TMEM181	TRUE	FALSE
chr6	158625756	T	C	ENST00000684151	ENSG00000146433	TMEM181	TRUE	FALSE
chr6	158625756	T	G	ENST00000684151	ENSG00000146433	TMEM181	TRUE	FALSE
chr6	158628406	A	C	ENST00000684151	ENSG00000146433	TMEM181	FALSE	FALSE
chr6	158628406	A	G	ENST00000684151	ENSG00000146433	TMEM181	FALSE	FALSE
chr6	158628406	A	T	ENST00000684151	ENSG00000146433	TMEM181	FALSE	FALSE
chr6	158628407	G	A	ENST00000684151	ENSG00000146433	TMEM181	FALSE	FALSE
chr6	158628407	G	C	ENST00000684151	ENSG00000146433	TMEM181	FALSE	FALSE
chr6	158628407	G	T	ENST00000684151	ENSG00000146433	TMEM181	FALSE	FALSE
chr6	158628423	T	A	ENST00000684151	ENSG00000146433	TMEM181	TRUE	TRUE
chr6	158628423	T	G	ENST00000684151	ENSG00000146433	TMEM181	TRUE	TRUE
chr6	158628425	T	A	ENST00000684151	ENSG00000146433	TMEM181	TRUE	TRUE
chr6	158628427	A	T	ENST00000684151	ENSG00000146433	TMEM181
chr6	158628439	C	T	ENST00000684151	ENSG00000146433	TMEM181	TRUE	TRUE
chr6	158628448	C	T	ENST00000684151	ENSG00000146433	TMEM181	TRUE	TRUE
chr6	158628466	G	T	ENST00000684151	ENSG00000146433	TMEM181	TRUE	TRUE
chr6	158628473	C	A	ENST00000684151	ENSG00000146433	TMEM181	TRUE	TRUE
chr6	158628473	C	G	ENST00000684151	ENSG00000146433	TMEM181	TRUE	TRUE
chr6	158628483	C	A	ENST00000684151	ENSG00000146433	TMEM181	TRUE	TRUE
chr6	158628483	C	G	ENST00000684151	ENSG00000146433	TMEM181	TRUE	TRUE
chr6	158628484	C	T	ENST00000684151	ENSG00000146433	TMEM181	TRUE	TRUE
chr6	158628491	A	C	ENST00000684151	ENSG00000146433	TMEM181	FALSE	FALSE
chr6	158628491	A	G	ENST00000684151	ENSG00000146433	TMEM181	FALSE	FALSE
chr6	158628491	A	T	ENST00000684151	ENSG00000146433	TMEM181	FALSE	FALSE
chr6	158628492	T	A	ENST00000684151	ENSG00000146433	TMEM181	FALSE	FALSE
chr6	158628492	T	C	ENST00000684151	ENSG00000146433	TMEM181	FALSE	FALSE
chr6	158628492	T	G	ENST00000684151	ENSG00000146433	TMEM181	FALSE	FALSE
chr6	158629728	A	C	ENST00000684151	ENSG00000146433	TMEM181	FALSE	FALSE
chr6	158629728	A	G	ENST00000684151	ENSG00000146433	TMEM181	FALSE	FALSE
chr6	158629728	A	T	ENST00000684151	ENSG00000146433	TMEM181	FALSE	FALSE
chr6	158629729	C	A	ENST00000684151	ENSG00000146433	TMEM181	FALSE	FALSE
chr6	158629729	C	G	ENST00000684151	ENSG00000146433	TMEM181	FALSE	FALSE
chr6	158629729	C	T	ENST00000684151	ENSG00000146433	TMEM181	FALSE	FALSE
chr6	158629730	C	A	ENST00000684151	ENSG00000146433	TMEM181	TRUE	TRUE
chr6	158629730	C	G	ENST00000684151	ENSG00000146433	TMEM181	TRUE	TRUE
chr6	158629735	G	T	ENST00000684151	ENSG00000146433	TMEM181	TRUE	TRUE
chr6	158629742	T	A	ENST00000684151	ENSG00000146433	TMEM181	TRUE	TRUE
chr6	158629742	T	G	ENST00000684151	ENSG00000146433	TMEM181	TRUE	TRUE
chr6	158629752	T	A	ENST00000684151	ENSG00000146433	TMEM181	TRUE	TRUE
chr6	158629752	T	G	ENST00000684151	ENSG00000146433	TMEM181	TRUE	TRUE
chr6	158629760	T	A	ENST00000684151	ENSG00000146433	TMEM181	TRUE	TRUE
chr6	158629770	T	A	ENST00000684151	ENSG00000146433	TMEM181	TRUE	TRUE
chr6	158629770	T	G	ENST00000684151	ENSG00000146433	TMEM181	TRUE	TRUE
chr6	158629776	C	A	ENST00000684151	ENSG00000146433	TMEM181	TRUE	TRUE
chr6	158629776	C	G	ENST00000684151	ENSG00000146433	TMEM181	TRUE	TRUE
chr6	158629781	T	A	ENST00000684151	ENSG00000146433	TMEM181	TRUE	TRUE
chr6	158629794	T	A	ENST00000684151	ENSG00000146433	TMEM181	TRUE	TRUE
chr6	158629794	T	G	ENST00000684151	ENSG00000146433	TMEM181	TRUE	TRUE
chr6	158629802	C	A	ENST00000684151	ENSG00000146433	TMEM181	TRUE	TRUE
chr6	158629804	A	T	ENST00000684151	ENSG00000146433	TMEM181	TRUE	TRUE
chr6	158629818	T	A	ENST00000684151	ENSG00000146433	TMEM181	TRUE	TRUE
chr6	158629818	T	G	ENST00000684151	ENSG00000146433	TMEM181	TRUE	TRUE
chr6	158629819	G	T	ENST00000684151	ENSG00000146433	TMEM181	TRUE	TRUE
chr6	158629820	G	A	ENST00000684151	ENSG00000146433	TMEM181	TRUE	FALSE
chr6	158629820	G	C	ENST00000684151	ENSG00000146433	TMEM181	TRUE	FALSE
chr6	158629820	G	T	ENST00000684151	ENSG00000146433	TMEM181	TRUE	FALSE
chr6	158629821	T	A	ENST00000684151	ENSG00000146433	TMEM181	TRUE	FALSE
chr6	158629821	T	C	ENST00000684151	ENSG00000146433	TMEM181	TRUE	FALSE
chr6	158629821	T	G	ENST00000684151	ENSG00000146433	TMEM181	TRUE	FALSE
chr6	158631321	A	C	ENST00000684151	ENSG00000146433	TMEM181	TRUE	FALSE
chr6	158631321	A	G	ENST00000684151	ENSG00000146433	TMEM181	TRUE	FALSE
chr6	158631321	A	T	ENST00000684151	ENSG00000146433	TMEM181	TRUE	FALSE
chr6	158631322	G	A	ENST00000684151	ENSG00000146433	TMEM181	TRUE	FALSE
chr6	158631322	G	C	ENST00000684151	ENSG00000146433	TMEM181	TRUE	FALSE
chr6	158631322	G	T	ENST00000684151	ENSG00000146433	TMEM181	TRUE	FALSE
chr6	158631328	C	T	ENST00000684151	ENSG00000146433	TMEM181	TRUE	TRUE
chr6	158631334	A	T	ENST00000684151	ENSG00000146433	TMEM181	TRUE	TRUE
chr6	158631368	C	A	ENST00000684151	ENSG00000146433	TMEM181	FALSE	FALSE
chr6	158631387	T	A	ENST00000684151	ENSG00000146433	TMEM181	FALSE	FALSE
chr6	158631387	T	G	ENST00000684151	ENSG00000146433	TMEM181	FALSE	FALSE
chr6	158631390	G	A	ENST00000684151	ENSG00000146433	TMEM181	TRUE	FALSE
chr6	158631390	G	C	ENST00000684151	ENSG00000146433	TMEM181	TRUE	FALSE
chr6	158631390	G	T	ENST00000684151	ENSG00000146433	TMEM181	TRUE	FALSE
chr6	158631391	T	A	ENST00000684151	ENSG00000146433	TMEM181	TRUE	FALSE
chr6	158631391	T	C	ENST00000684151	ENSG00000146433	TMEM181	TRUE	FALSE
chr6	158631391	T	G	ENST00000684151	ENSG00000146433	TMEM181	TRUE	FALSE
chr6	158631808	A	C	ENST00000684151	ENSG00000146433	TMEM181	TRUE	FALSE
chr6	158631808	A	G	ENST00000684151	ENSG00000146433	TMEM181	TRUE	FALSE
chr6	158631808	A	T	ENST00000684151	ENSG00000146433	TMEM181	TRUE	FALSE
chr6	158631809	G	A	ENST00000684151	ENSG00000146433	TMEM181	TRUE	FALSE
chr6	158631809	G	C	ENST00000684151	ENSG00000146433	TMEM181	TRUE	FALSE
chr6	158631809	G	T	ENST00000684151	ENSG00000146433	TMEM181	TRUE	FALSE
chr6	158631819	T	A	ENST00000684151	ENSG00000146433	TMEM181	FALSE	FALSE
chr6	158631819	T	G	ENST00000684151	ENSG00000146433	TMEM181	FALSE	FALSE
chr6	158631820	G	T	ENST00000684151	ENSG00000146433	TMEM181	FALSE	FALSE
chr6	158631823	G	T	ENST00000684151	ENSG00000146433	TMEM181	FALSE	FALSE
chr6	158631835	C	T	ENST00000684151	ENSG00000146433	TMEM181	FALSE	FALSE
chr6	158631844	C	T	ENST00000684151	ENSG00000146433	TMEM181	FALSE	FALSE
chr6	158631859	A	T	ENST00000684151	ENSG00000146433	TMEM181	FALSE	FALSE
chr6	158631864	C	A	ENST00000684151	ENSG00000146433	TMEM181	FALSE	FALSE
chr6	158631864	C	G	ENST00000684151	ENSG00000146433	TMEM181	FALSE	FALSE
chr6	158631865	A	T	ENST00000684151	ENSG00000146433	TMEM181	FALSE	FALSE
chr6	158631868	G	T	ENST00000684151	ENSG00000146433	TMEM181	FALSE	FALSE
chr6	158631871	G	T	ENST00000684151	ENSG00000146433	TMEM181	FALSE	FALSE
chr6	158631875	C	A	ENST00000684151	ENSG00000146433	TMEM181	FALSE	FALSE
chr6	158631875	C	G	ENST00000684151	ENSG00000146433	TMEM181	FALSE	FALSE
chr6	158636841	C	A	ENST00000367089	ENSG00000146425	DYNLT1	FALSE	FALSE
chr6	158636857	G	T	ENST00000367089	ENSG00000146425	DYNLT1	FALSE	FALSE
chr6	158636860	G	C	ENST00000367089	ENSG00000146425	DYNLT1	FALSE	FALSE
chr6	158636860	G	T	ENST00000367089	ENSG00000146425	DYNLT1	FALSE	FALSE
chr6	158636871	T	A	ENST00000367089	ENSG00000146425	DYNLT1	FALSE	FALSE
chr6	158636877	C	A	ENST00000367089	ENSG00000146425	DYNLT1	FALSE	FALSE
chr6	158636878	C	T	ENST00000367089	ENSG00000146425	DYNLT1	FALSE	FALSE
chr6	158636879	C	T	ENST00000367089	ENSG00000146425	DYNLT1	FALSE	FALSE
chr6	158636883	G	A	ENST00000367089	ENSG00000146425	DYNLT1	FALSE	FALSE
chr6	158636890	G	T	ENST00000367089	ENSG00000146425	DYNLT1	FALSE	FALSE
chr6	158636898	C	A	ENST00000367089	ENSG00000146425	DYNLT1	TRUE	FALSE
chr6	158636898	C	G	ENST00000367089	ENSG00000146425	DYNLT1	TRUE	FALSE
chr6	158636898	C	T	ENST00000367089	ENSG00000146425	DYNLT1	TRUE	FALSE
chr6	158636899	T	A	ENST00000367089	ENSG00000146425	DYNLT1	TRUE	FALSE
chr6	158636899	T	C	ENST00000367089	ENSG00000146425	DYNLT1	TRUE	FALSE
chr6	158636899	T	G	ENST00000367089	ENSG00000146425	DYNLT1	TRUE	FALSE
chr6	158637126	A	C	ENST00000367089	ENSG00000146425	DYNLT1	TRUE	FALSE
chr6	158637126	A	G	ENST00000367089	ENSG00000146425	DYNLT1	TRUE	FALSE
chr6	158637126	A	T	ENST00000367089	ENSG00000146425	DYNLT1	TRUE	FALSE
chr6	158637127	C	A	ENST00000367089	ENSG00000146425	DYNLT1	TRUE	FALSE
chr6	158637127	C	G	ENST00000367089	ENSG00000146425	DYNLT1	TRUE	FALSE
chr6	158637127	C	T	ENST00000367089	ENSG00000146425	DYNLT1	TRUE	FALSE
chr6	158637144	C	T	ENST00000367089	ENSG00000146425	DYNLT1	FALSE	FALSE
chr6	158637145	C	T	ENST00000367089	ENSG00000146425	DYNLT1	FALSE	FALSE
chr6	158637150	G	T	ENST00000367089	ENSG00000146425	DYNLT1	FALSE	FALSE
chr6	158637169	A	C	ENST00000367089	ENSG00000146425	DYNLT1	FALSE	FALSE
chr6	158637169	A	T	ENST00000367089	ENSG00000146425	DYNLT1	FALSE	FALSE
chr6	158637173	C	A	ENST00000367089	ENSG00000146425	DYNLT1	FALSE	FALSE
chr6	158637179	C	A	ENST00000367089	ENSG00000146425	DYNLT1	TRUE	TRUE
chr6	158637185	T	A	ENST00000367089	ENSG00000146425	DYNLT1	TRUE	TRUE
chr6	158637188	G	A	ENST00000367089	ENSG00000146425	DYNLT1	TRUE	TRUE
chr6	158637198	A	T	ENST00000367089	ENSG00000146425	DYNLT1	TRUE	TRUE
chr6	158637206	C	A	ENST00000367089	ENSG00000146425	DYNLT1	TRUE	FALSE
chr6	158637206	C	G	ENST00000367089	ENSG00000146425	DYNLT1	TRUE	FALSE
chr6	158637206	C	T	ENST00000367089	ENSG00000146425	DYNLT1	TRUE	FALSE
chr6	158637207	T	A	ENST00000367089	ENSG00000146425	DYNLT1	TRUE	FALSE
chr6	158637207	T	C	ENST00000367089	ENSG00000146425	DYNLT1	TRUE	FALSE
chr6	158637207	T	G	ENST00000367089	ENSG00000146425	DYNLT1	TRUE	FALSE
chr6	158637769	A	C	ENST00000367089	ENSG00000146425	DYNLT1	TRUE	FALSE
chr6	158637769	A	G	ENST00000367089	ENSG00000146425	DYNLT1	TRUE	FALSE
chr6	158637769	A	T	ENST00000367089	ENSG00000146425	DYNLT1	TRUE	FALSE
chr6	158637770	C	A	ENST00000367089	ENSG00000146425	DYNLT1	TRUE	FALSE
chr6	158637770	C	G	ENST00000367089	ENSG00000146425	DYNLT1	TRUE	FALSE
chr6	158637770	C	T	ENST00000367089	ENSG00000146425	DYNLT1	TRUE	FALSE
chr6	158637775	G	C	ENST00000367089	ENSG00000146425	DYNLT1	TRUE	TRUE
chr6	158637775	G	T	ENST00000367089	ENSG00000146425	DYNLT1	TRUE	TRUE
chr6	158637780	T	A	ENST00000367089	ENSG00000146425	DYNLT1	TRUE	TRUE
chr6	158637789	T	A	ENST00000367089	ENSG00000146425	DYNLT1	TRUE	TRUE
chr6	158637792	C	A	ENST00000367089	ENSG00000146425	DYNLT1	TRUE	TRUE
chr6	158637798	T	A	ENST00000367089	ENSG00000146425	DYNLT1	TRUE	TRUE
chr6	158637807	G	A	ENST00000367089	ENSG00000146425	DYNLT1	TRUE	TRUE
chr6	158637812	A	C	ENST00000367089	ENSG00000146425	DYNLT1	TRUE	TRUE
chr6	158637812	A	T	ENST00000367089	ENSG00000146425	DYNLT1	TRUE	TRUE
chr6	158637819	G	A	ENST00000367089	ENSG00000146425	DYNLT1	TRUE	TRUE
chr6	158637822	C	A	ENST00000367089	ENSG00000146425	DYNLT1	TRUE	TRUE
chr6	158637838	C	T	ENST00000367089	ENSG00000146425	DYNLT1	TRUE	TRUE
chr6	158637839	C	T	ENST00000367089	ENSG00000146425	DYNLT1	TRUE	TRUE
chr6	158637843	G	A	ENST00000367089	ENSG00000146425	DYNLT1	TRUE	TRUE
chr6	158637852	T	A	ENST00000367089	ENSG00000146425	DYNLT1	TRUE	TRUE
chr6	158637861	G	A	ENST00000367089	ENSG00000146425	DYNLT1	TRUE	TRUE
chr6	158637862	A	C	ENST00000367089	ENSG00000146425	DYNLT1	TRUE	TRUE
chr6	158637862	A	T	ENST00000367089	ENSG00000146425	DYNLT1	TRUE	TRUE
chr6	158637888	C	A	ENST00000367089	ENSG00000146425	DYNLT1	TRUE	TRUE
chr6	158637895	C	A	ENST00000367089	ENSG00000146425	DYNLT1	TRUE	FALSE
chr6	158637895	C	G	ENST00000367089	ENSG00000146425	DYNLT1	TRUE	FALSE
chr6	158637895	C	T	ENST00000367089	ENSG00000146425	DYNLT1	TRUE	FALSE
chr6	158637896	T	A	ENST00000367089	ENSG00000146425	DYNLT1	TRUE	FALSE
chr6	158637896	T	C	ENST00000367089	ENSG00000146425	DYNLT1	TRUE	FALSE
chr6	158637896	T	G	ENST00000367089	ENSG00000146425	DYNLT1	TRUE	FALSE
chr6	158641317	A	C	ENST00000367089	ENSG00000146425	DYNLT1	TRUE	FALSE
chr6	158641317	A	G	ENST00000367089	ENSG00000146425	DYNLT1	TRUE	FALSE
chr6	158641317	A	T	ENST00000367089	ENSG00000146425	DYNLT1	TRUE	FALSE
chr6	158641318	C	A	ENST00000367089	ENSG00000146425	DYNLT1	TRUE	FALSE
chr6	158641318	C	G	ENST00000367089	ENSG00000146425	DYNLT1	TRUE	FALSE
chr6	158641318	C	T	ENST00000367089	ENSG00000146425	DYNLT1	TRUE	FALSE
chr6	158641321	C	A	ENST00000367089	ENSG00000146425	DYNLT1	TRUE	FALSE
chr6	158641324	T	A	ENST00000367089	ENSG00000146425	DYNLT1		FALSE
chr6	158641342	C	A	ENST00000367089	ENSG00000146425	DYNLT1	FALSE	FALSE
chr6	158641361	C	A	ENST00000367089	ENSG00000146425	DYNLT1	TRUE	FALSE
chr6	158641361	C	G	ENST00000367089	ENSG00000146425	DYNLT1	TRUE	FALSE
chr6	158641361	C	T	ENST00000367089	ENSG00000146425	DYNLT1	TRUE	FALSE
chr6	158641362	T	A	ENST00000367089	ENSG00000146425	DYNLT1	TRUE	FALSE
chr6	158641362	T	C	ENST00000367089	ENSG00000146425	DYNLT1	TRUE	FALSE
chr6	158641362	T	G	ENST00000367089	ENSG00000146425	DYNLT1	TRUE	FALSE
chr6	158644680	A	C	ENST00000367089	ENSG00000146425	DYNLT1	FALSE	FALSE
chr6	158644680	A	G	ENST00000367089	ENSG00000146425	DYNLT1	FALSE	FALSE
chr6	158644680	A	T	ENST00000367089	ENSG00000146425	DYNLT1	FALSE	FALSE
chr6	158644681	C	A	ENST00000367089	ENSG00000146425	DYNLT1	FALSE	FALSE
chr6	158644681	C	G	ENST00000367089	ENSG00000146425	DYNLT1	FALSE	FALSE
chr6	158644681	C	T	ENST00000367089	ENSG00000146425	DYNLT1	FALSE	FALSE
chr6	158644684	C	A	ENST00000367089	ENSG00000146425	DYNLT1	FALSE	FALSE
chr6	158644687	C	A	ENST00000367089	ENSG00000146425	DYNLT1	FALSE	FALSE
chr6	158644696	G	A	ENST00000367089	ENSG00000146425	DYNLT1	FALSE	FALSE
chr6	158644697	G	C	ENST00000367089	ENSG00000146425	DYNLT1	FALSE	FALSE
chr6	158644697	G	T	ENST00000367089	ENSG00000146425	DYNLT1	FALSE	FALSE
chr6	158644705	C	A	ENST00000367089	ENSG00000146425	DYNLT1	FALSE	FALSE
chr6	158650079	G	A	ENST00000611299	ENSG00000164674	SYTL3	FALSE	FALSE
chr6	158650079	G	C	ENST00000611299	ENSG00000164674	SYTL3	FALSE	FALSE
chr6	158650079	G	T	ENST00000611299	ENSG00000164674	SYTL3	FALSE	FALSE
chr6	158650080	T	A	ENST00000611299	ENSG00000164674	SYTL3	FALSE	FALSE
chr6	158650080	T	C	ENST00000611299	ENSG00000164674	SYTL3	FALSE	FALSE
chr6	158650080	T	G	ENST00000611299	ENSG00000164674	SYTL3	FALSE	FALSE
chr6	158651751	A	C	ENST00000611299	ENSG00000164674	SYTL3	TRUE	FALSE
chr6	158651751	A	G	ENST00000611299	ENSG00000164674	SYTL3	TRUE	FALSE
chr6	158651751	A	T	ENST00000611299	ENSG00000164674	SYTL3	TRUE	FALSE
chr6	158651752	G	A	ENST00000611299	ENSG00000164674	SYTL3	TRUE	FALSE
chr6	158651752	G	C	ENST00000611299	ENSG00000164674	SYTL3	TRUE	FALSE
chr6	158651752	G	T	ENST00000611299	ENSG00000164674	SYTL3	TRUE	FALSE
chr6	158651843	G	A	ENST00000611299	ENSG00000164674	SYTL3	TRUE	FALSE
chr6	158651843	G	C	ENST00000611299	ENSG00000164674	SYTL3	TRUE	FALSE
chr6	158651843	G	T	ENST00000611299	ENSG00000164674	SYTL3	TRUE	FALSE
chr6	158651844	T	A	ENST00000611299	ENSG00000164674	SYTL3	TRUE	FALSE
chr6	158651844	T	C	ENST00000611299	ENSG00000164674	SYTL3	TRUE	FALSE
chr6	158651844	T	G	ENST00000611299	ENSG00000164674	SYTL3	TRUE	FALSE
chr6	158661267	A	C	ENST00000611299	ENSG00000164674	SYTL3	TRUE	FALSE
chr6	158661267	A	G	ENST00000611299	ENSG00000164674	SYTL3	TRUE	FALSE
chr6	158661267	A	T	ENST00000611299	ENSG00000164674	SYTL3	TRUE	FALSE
chr6	158661268	G	A	ENST00000611299	ENSG00000164674	SYTL3	TRUE	FALSE
chr6	158661268	G	C	ENST00000611299	ENSG00000164674	SYTL3	TRUE	FALSE
chr6	158661268	G	T	ENST00000611299	ENSG00000164674	SYTL3	TRUE	FALSE
chr6	158661386	G	A	ENST00000611299	ENSG00000164674	SYTL3	TRUE	FALSE
chr6	158661386	G	C	ENST00000611299	ENSG00000164674	SYTL3	TRUE	FALSE
chr6	158661386	G	T	ENST00000611299	ENSG00000164674	SYTL3	TRUE	FALSE
chr6	158661387	T	A	ENST00000611299	ENSG00000164674	SYTL3	TRUE	FALSE
chr6	158661387	T	C	ENST00000611299	ENSG00000164674	SYTL3	TRUE	FALSE
chr6	158661387	T	G	ENST00000611299	ENSG00000164674	SYTL3	TRUE	FALSE
chr6	158662748	A	C	ENST00000611299	ENSG00000164674	SYTL3	TRUE	FALSE
chr6	158662748	A	G	ENST00000611299	ENSG00000164674	SYTL3	TRUE	FALSE
chr6	158662748	A	T	ENST00000611299	ENSG00000164674	SYTL3	TRUE	FALSE
chr6	158662749	G	A	ENST00000611299	ENSG00000164674	SYTL3	TRUE	FALSE
chr6	158662749	G	C	ENST00000611299	ENSG00000164674	SYTL3	TRUE	FALSE
chr6	158662749	G	T	ENST00000611299	ENSG00000164674	SYTL3	TRUE	FALSE
chr6	158663275	C	T	ENST00000611299	ENSG00000164674	SYTL3	FALSE	FALSE
chr6	158663278	G	T	ENST00000611299	ENSG00000164674	SYTL3	FALSE	FALSE
chr6	158663299	A	T	ENST00000611299	ENSG00000164674	SYTL3	FALSE	FALSE
chr6	158663302	G	T	ENST00000611299	ENSG00000164674	SYTL3	FALSE	FALSE
chr6	158663306	T	A	ENST00000611299	ENSG00000164674	SYTL3	FALSE	FALSE
chr6	158663306	T	G	ENST00000611299	ENSG00000164674	SYTL3	FALSE	FALSE
chr6	158663308	G	T	ENST00000611299	ENSG00000164674	SYTL3	FALSE	FALSE
chr6	158663314	G	T	ENST00000611299	ENSG00000164674	SYTL3	FALSE	FALSE
chr6	158663326	C	T	ENST00000611299	ENSG00000164674	SYTL3	TRUE	FALSE
chr6	158663337	C	A	ENST00000611299	ENSG00000164674	SYTL3	TRUE	FALSE
chr6	158663337	C	G	ENST00000611299	ENSG00000164674	SYTL3	TRUE	FALSE
chr6	158663338	C	T	ENST00000611299	ENSG00000164674	SYTL3	TRUE	FALSE
chr6	158663344	C	T	ENST00000611299	ENSG00000164674	SYTL3	TRUE	TRUE
chr6	158663353	C	T	ENST00000611299	ENSG00000164674	SYTL3	TRUE	TRUE
chr6	158663362	G	T	ENST00000611299	ENSG00000164674	SYTL3	TRUE	TRUE
chr6	158663365	G	T	ENST00000611299	ENSG00000164674	SYTL3	TRUE	TRUE
chr6	158663368	G	T	ENST00000611299	ENSG00000164674	SYTL3	TRUE	TRUE
chr6	158663379	G	A	ENST00000611299	ENSG00000164674	SYTL3	TRUE	FALSE
chr6	158663379	G	C	ENST00000611299	ENSG00000164674	SYTL3	TRUE	FALSE
chr6	158663379	G	T	ENST00000611299	ENSG00000164674	SYTL3	TRUE	FALSE
chr6	158663380	T	A	ENST00000611299	ENSG00000164674	SYTL3	TRUE	FALSE
chr6	158663380	T	C	ENST00000611299	ENSG00000164674	SYTL3	TRUE	FALSE
chr6	158663380	T	G	ENST00000611299	ENSG00000164674	SYTL3	TRUE	FALSE
chr6	158665393	A	C	ENST00000611299	ENSG00000164674	SYTL3	TRUE	FALSE
chr6	158665393	A	G	ENST00000611299	ENSG00000164674	SYTL3	TRUE	FALSE
chr6	158665393	A	T	ENST00000611299	ENSG00000164674	SYTL3	TRUE	FALSE
chr6	158665394	G	A	ENST00000611299	ENSG00000164674	SYTL3	TRUE	FALSE
chr6	158665394	G	C	ENST00000611299	ENSG00000164674	SYTL3	TRUE	FALSE
chr6	158665394	G	T	ENST00000611299	ENSG00000164674	SYTL3	TRUE	FALSE
chr6	158665396	A	T	ENST00000611299	ENSG00000164674	SYTL3	TRUE	TRUE
chr6	158665402	A	T	ENST00000611299	ENSG00000164674	SYTL3	TRUE	TRUE
chr6	158665414	C	T	ENST00000611299	ENSG00000164674	SYTL3	TRUE	TRUE
chr6	158665427	G	A	ENST00000611299	ENSG00000164674	SYTL3	TRUE	TRUE
chr6	158665428	G	A	ENST00000611299	ENSG00000164674	SYTL3	TRUE	TRUE
chr6	158665429	A	T	ENST00000611299	ENSG00000164674	SYTL3	TRUE	TRUE
chr6	158665432	G	T	ENST00000611299	ENSG00000164674	SYTL3	TRUE	TRUE
chr6	158665438	A	T	ENST00000611299	ENSG00000164674	SYTL3	TRUE	TRUE
chr6	158665451	G	A	ENST00000611299	ENSG00000164674	SYTL3	TRUE	TRUE
chr6	158665452	G	A	ENST00000611299	ENSG00000164674	SYTL3	TRUE	TRUE
chr6	158665453	G	T	ENST00000611299	ENSG00000164674	SYTL3	TRUE	TRUE
chr6	158665459	A	T	ENST00000611299	ENSG00000164674	SYTL3	TRUE	TRUE
chr6	158665462	G	T	ENST00000611299	ENSG00000164674	SYTL3	TRUE	TRUE
chr6	158665465	A	T	ENST00000611299	ENSG00000164674	SYTL3	TRUE	TRUE
chr6	158665470	C	A	ENST00000611299	ENSG00000164674	SYTL3	TRUE	TRUE
chr6	158665473	T	A	ENST00000611299	ENSG00000164674	SYTL3	TRUE	TRUE
chr6	158665482	C	A	ENST00000611299	ENSG00000164674	SYTL3	TRUE	TRUE
chr6	158665483	C	T	ENST00000611299	ENSG00000164674	SYTL3	TRUE	TRUE
chr6	158665486	C	T	ENST00000611299	ENSG00000164674	SYTL3	TRUE	TRUE
chr6	158665524	C	A	ENST00000611299	ENSG00000164674	SYTL3	TRUE	TRUE
chr6	158665533	C	A	ENST00000611299	ENSG00000164674	SYTL3	TRUE	TRUE
chr6	158665548	T	A	ENST00000611299	ENSG00000164674	SYTL3	TRUE	TRUE
chr6	158665552	C	T	ENST00000611299	ENSG00000164674	SYTL3	TRUE	TRUE
chr6	158665557	C	A	ENST00000611299	ENSG00000164674	SYTL3	TRUE	TRUE
chr6	158665558	C	T	ENST00000611299	ENSG00000164674	SYTL3	TRUE	TRUE
chr6	158665586	G	A	ENST00000611299	ENSG00000164674	SYTL3	TRUE	TRUE
chr6	158665587	G	A	ENST00000611299	ENSG00000164674	SYTL3	TRUE	TRUE
chr6	158665588	A	T	ENST00000611299	ENSG00000164674	SYTL3	TRUE	TRUE
chr6	158665593	C	A	ENST00000611299	ENSG00000164674	SYTL3	TRUE	TRUE
chr6	158665602	C	A	ENST00000611299	ENSG00000164674	SYTL3	TRUE	TRUE
chr6	158665606	G	T	ENST00000611299	ENSG00000164674	SYTL3	TRUE	TRUE
chr6	158665614	G	A	ENST00000611299	ENSG00000164674	SYTL3	TRUE	FALSE
chr6	158665614	G	C	ENST00000611299	ENSG00000164674	SYTL3	TRUE	FALSE
chr6	158665614	G	T	ENST00000611299	ENSG00000164674	SYTL3	TRUE	FALSE
chr6	158665615	T	A	ENST00000611299	ENSG00000164674	SYTL3	TRUE	FALSE
chr6	158665615	T	C	ENST00000611299	ENSG00000164674	SYTL3	FALSE	FALSE
chr6	158665615	T	G	ENST00000611299	ENSG00000164674	SYTL3	TRUE	FALSE
chr6	158682923	A	C	ENST00000611299	ENSG00000164674	SYTL3	TRUE	FALSE
chr6	158682923	A	G	ENST00000611299	ENSG00000164674	SYTL3	TRUE	FALSE
chr6	158682923	A	T	ENST00000611299	ENSG00000164674	SYTL3	TRUE	FALSE
chr6	158682924	G	A	ENST00000611299	ENSG00000164674	SYTL3	TRUE	FALSE
chr6	158682924	G	C	ENST00000611299	ENSG00000164674	SYTL3	TRUE	FALSE
chr6	158682924	G	T	ENST00000611299	ENSG00000164674	SYTL3	TRUE	FALSE
chr6	158682932	A	T	ENST00000611299	ENSG00000164674	SYTL3	TRUE	TRUE
chr6	158682938	A	T	ENST00000611299	ENSG00000164674	SYTL3	TRUE	TRUE
chr6	158682944	G	T	ENST00000611299	ENSG00000164674	SYTL3	TRUE	TRUE
chr6	158682947	G	T	ENST00000611299	ENSG00000164674	SYTL3	TRUE	TRUE
chr6	158682951	G	A	ENST00000611299	ENSG00000164674	SYTL3	TRUE	TRUE
chr6	158682952	G	A	ENST00000611299	ENSG00000164674	SYTL3	TRUE	TRUE
chr6	158682958	T	A	ENST00000611299	ENSG00000164674	SYTL3	TRUE	TRUE
chr6	158682958	T	G	ENST00000611299	ENSG00000164674	SYTL3	TRUE	TRUE
chr6	158682959	G	T	ENST00000611299	ENSG00000164674	SYTL3	TRUE	TRUE
chr6	158682962	G	T	ENST00000611299	ENSG00000164674	SYTL3	TRUE	TRUE
chr6	158682965	C	T	ENST00000611299	ENSG00000164674	SYTL3	TRUE	TRUE
chr6	158682971	A	T	ENST00000611299	ENSG00000164674	SYTL3	TRUE	TRUE
chr6	158682974	A	T	ENST00000611299	ENSG00000164674	SYTL3	TRUE	TRUE
chr6	158682986	G	T	ENST00000611299	ENSG00000164674	SYTL3	TRUE	TRUE
chr6	158682990	G	A	ENST00000611299	ENSG00000164674	SYTL3	TRUE	FALSE
chr6	158682990	G	C	ENST00000611299	ENSG00000164674	SYTL3	TRUE	FALSE
chr6	158682990	G	T	ENST00000611299	ENSG00000164674	SYTL3	TRUE	FALSE
chr6	158682991	T	A	ENST00000611299	ENSG00000164674	SYTL3	TRUE	FALSE
chr6	158682991	T	C	ENST00000611299	ENSG00000164674	SYTL3	TRUE	FALSE
chr6	158682991	T	G	ENST00000611299	ENSG00000164674	SYTL3	TRUE	FALSE
chr6	158707228	A	C	ENST00000611299	ENSG00000164674	SYTL3	TRUE	FALSE
chr6	158707228	A	G	ENST00000611299	ENSG00000164674	SYTL3	TRUE	FALSE
chr6	158707228	A	T	ENST00000611299	ENSG00000164674	SYTL3	TRUE	FALSE
chr6	158707229	G	A	ENST00000611299	ENSG00000164674	SYTL3	TRUE	FALSE
chr6	158707229	G	C	ENST00000611299	ENSG00000164674	SYTL3	TRUE	FALSE
chr6	158707229	G	T	ENST00000611299	ENSG00000164674	SYTL3	TRUE	FALSE
chr6	158707232	A	T	ENST00000611299	ENSG00000164674	SYTL3	TRUE	TRUE
chr6	158707238	G	T	ENST00000611299	ENSG00000164674	SYTL3	TRUE	TRUE
chr6	158707247	G	T	ENST00000611299	ENSG00000164674	SYTL3	TRUE	TRUE
chr6	158707253	C	T	ENST00000611299	ENSG00000164674	SYTL3	TRUE	TRUE
chr6	158707260	T	A	ENST00000611299	ENSG00000164674	SYTL3	TRUE	TRUE
chr6	158707262	C	T	ENST00000611299	ENSG00000164674	SYTL3	TRUE	TRUE
chr6	158707270	T	A	ENST00000611299	ENSG00000164674	SYTL3	TRUE	TRUE
chr6	158707270	T	G	ENST00000611299	ENSG00000164674	SYTL3	TRUE	TRUE
chr6	158707271	C	T	ENST00000611299	ENSG00000164674	SYTL3	TRUE	TRUE
chr6	158707274	A	T	ENST00000611299	ENSG00000164674	SYTL3	TRUE	TRUE
chr6	158707282	G	A	ENST00000611299	ENSG00000164674	SYTL3	TRUE	FALSE
chr6	158707282	G	C	ENST00000611299	ENSG00000164674	SYTL3	TRUE	FALSE
chr6	158707282	G	T	ENST00000611299	ENSG00000164674	SYTL3	TRUE	FALSE
chr6	158707283	T	A	ENST00000611299	ENSG00000164674	SYTL3	TRUE	FALSE
chr6	158707283	T	C	ENST00000611299	ENSG00000164674	SYTL3	TRUE	FALSE
chr6	158707283	T	G	ENST00000611299	ENSG00000164674	SYTL3	TRUE	FALSE
chr6	158708320	A	C	ENST00000611299	ENSG00000164674	SYTL3	TRUE	FALSE
chr6	158708320	A	G	ENST00000611299	ENSG00000164674	SYTL3	TRUE	FALSE
chr6	158708320	A	T	ENST00000611299	ENSG00000164674	SYTL3	TRUE	FALSE
chr6	158708321	G	A	ENST00000611299	ENSG00000164674	SYTL3	TRUE	FALSE
chr6	158708321	G	C	ENST00000611299	ENSG00000164674	SYTL3	TRUE	FALSE
chr6	158708321	G	T	ENST00000611299	ENSG00000164674	SYTL3	TRUE	FALSE
chr6	158708323	A	T	ENST00000611299	ENSG00000164674	SYTL3	TRUE	TRUE
chr6	158708362	G	T	ENST00000611299	ENSG00000164674	SYTL3	TRUE	TRUE
chr6	158708368	C	T	ENST00000611299	ENSG00000164674	SYTL3	TRUE	TRUE
chr6	158708373	C	A	ENST00000611299	ENSG00000164674	SYTL3	TRUE	TRUE
chr6	158708392	G	A	ENST00000611299	ENSG00000164674	SYTL3	TRUE	FALSE
chr6	158708392	G	C	ENST00000611299	ENSG00000164674	SYTL3	TRUE	FALSE
chr6	158708392	G	T	ENST00000611299	ENSG00000164674	SYTL3	TRUE	FALSE
chr6	158708393	T	A	ENST00000611299	ENSG00000164674	SYTL3	TRUE	FALSE
chr6	158708393	T	C	ENST00000611299	ENSG00000164674	SYTL3	TRUE	FALSE
chr6	158708393	T	G	ENST00000611299	ENSG00000164674	SYTL3	TRUE	FALSE
chr6	158713798	A	C	ENST00000611299	ENSG00000164674	SYTL3	TRUE	FALSE
chr6	158713798	A	G	ENST00000611299	ENSG00000164674	SYTL3	TRUE	FALSE
chr6	158713798	A	T	ENST00000611299	ENSG00000164674	SYTL3	TRUE	FALSE
chr6	158713799	G	A	ENST00000611299	ENSG00000164674	SYTL3	TRUE	FALSE
chr6	158713799	G	C	ENST00000611299	ENSG00000164674	SYTL3	TRUE	FALSE
chr6	158713799	G	T	ENST00000611299	ENSG00000164674	SYTL3	TRUE	FALSE
chr6	158713801	T	A	ENST00000611299	ENSG00000164674	SYTL3	TRUE	TRUE
chr6	158713801	T	G	ENST00000611299	ENSG00000164674	SYTL3	TRUE	TRUE
chr6	158713803	C	T	ENST00000611299	ENSG00000164674	SYTL3	TRUE	TRUE
chr6	158713806	G	T	ENST00000611299	ENSG00000164674	SYTL3	TRUE	TRUE
chr6	158713815	C	T	ENST00000611299	ENSG00000164674	SYTL3	TRUE	TRUE
chr6	158713821	A	T	ENST00000611299	ENSG00000164674	SYTL3	TRUE	TRUE
chr6	158713824	G	T	ENST00000611299	ENSG00000164674	SYTL3	TRUE	TRUE
chr6	158713833	A	T	ENST00000611299	ENSG00000164674	SYTL3	TRUE	TRUE
chr6	158713842	G	T	ENST00000611299	ENSG00000164674	SYTL3	TRUE	TRUE
chr6	158713849	T	A	ENST00000611299	ENSG00000164674	SYTL3	TRUE	TRUE
chr6	158713875	A	T	ENST00000611299	ENSG00000164674	SYTL3	TRUE	TRUE
chr6	158713878	A	T	ENST00000611299	ENSG00000164674	SYTL3	TRUE	TRUE
chr6	158713879	G	A	ENST00000611299	ENSG00000164674	SYTL3	TRUE	FALSE
chr6	158713879	G	C	ENST00000611299	ENSG00000164674	SYTL3	TRUE	FALSE
chr6	158713879	G	T	ENST00000611299	ENSG00000164674	SYTL3	TRUE	FALSE
chr6	158713880	T	A	ENST00000611299	ENSG00000164674	SYTL3	TRUE	FALSE
chr6	158713880	T	C	ENST00000611299	ENSG00000164674	SYTL3	TRUE	FALSE
chr6	158713880	T	G	ENST00000611299	ENSG00000164674	SYTL3	TRUE	FALSE
chr6	158718085	A	C	ENST00000611299	ENSG00000164674	SYTL3	TRUE	FALSE
chr6	158718085	A	G	ENST00000611299	ENSG00000164674	SYTL3	TRUE	FALSE
chr6	158718085	A	T	ENST00000611299	ENSG00000164674	SYTL3	TRUE	FALSE
chr6	158718086	G	A	ENST00000611299	ENSG00000164674	SYTL3	TRUE	FALSE
chr6	158718086	G	C	ENST00000611299	ENSG00000164674	SYTL3	TRUE	FALSE
chr6	158718086	G	T	ENST00000611299	ENSG00000164674	SYTL3	TRUE	FALSE
chr6	158718095	A	T	ENST00000611299	ENSG00000164674	SYTL3	TRUE	TRUE
chr6	158718101	C	T	ENST00000611299	ENSG00000164674	SYTL3	TRUE	TRUE
chr6	158718119	G	T	ENST00000611299	ENSG00000164674	SYTL3	TRUE	TRUE
chr6	158718122	A	T	ENST00000611299	ENSG00000164674	SYTL3	TRUE	TRUE
chr6	158718149	C	T	ENST00000611299	ENSG00000164674	SYTL3	TRUE	TRUE
chr6	158718154	T	A	ENST00000611299	ENSG00000164674	SYTL3	TRUE	TRUE
chr6	158718158	G	T	ENST00000611299	ENSG00000164674	SYTL3	TRUE	TRUE
chr6	158718161	C	T	ENST00000611299	ENSG00000164674	SYTL3	TRUE	TRUE
chr6	158718167	G	T	ENST00000611299	ENSG00000164674	SYTL3	TRUE	TRUE
chr6	158718170	A	T	ENST00000611299	ENSG00000164674	SYTL3	TRUE	TRUE
chr6	158718179	C	T	ENST00000611299	ENSG00000164674	SYTL3	TRUE	TRUE
chr6	158718212	G	A	ENST00000611299	ENSG00000164674	SYTL3	FALSE	FALSE
chr6	158718212	G	C	ENST00000611299	ENSG00000164674	SYTL3	FALSE	FALSE
chr6	158718212	G	T	ENST00000611299	ENSG00000164674	SYTL3	FALSE	FALSE
chr6	158718213	T	A	ENST00000611299	ENSG00000164674	SYTL3	FALSE	FALSE
chr6	158718213	T	C	ENST00000611299	ENSG00000164674	SYTL3	FALSE	FALSE
chr6	158718213	T	G	ENST00000611299	ENSG00000164674	SYTL3	FALSE	FALSE
chr6	158725501	A	C	ENST00000611299	ENSG00000164674	SYTL3	TRUE	FALSE
chr6	158725501	A	G	ENST00000611299	ENSG00000164674	SYTL3	TRUE	FALSE
chr6	158725501	A	T	ENST00000611299	ENSG00000164674	SYTL3	TRUE	FALSE
chr6	158725502	G	A	ENST00000611299	ENSG00000164674	SYTL3	TRUE	FALSE
chr6	158725502	G	C	ENST00000611299	ENSG00000164674	SYTL3	TRUE	FALSE
chr6	158725502	G	T	ENST00000611299	ENSG00000164674	SYTL3	TRUE	FALSE
chr6	158725503	A	T	ENST00000611299	ENSG00000164674	SYTL3	TRUE	TRUE
chr6	158725527	A	T	ENST00000611299	ENSG00000164674	SYTL3	TRUE	TRUE
chr6	158725539	C	T	ENST00000611299	ENSG00000164674	SYTL3	TRUE	TRUE
chr6	158725542	G	T	ENST00000611299	ENSG00000164674	SYTL3	TRUE	TRUE
chr6	158725551	A	T	ENST00000611299	ENSG00000164674	SYTL3	TRUE	TRUE
chr6	158725556	C	A	ENST00000611299	ENSG00000164674	SYTL3	TRUE	TRUE
chr6	158725573	T	A	ENST00000611299	ENSG00000164674	SYTL3	TRUE	TRUE
chr6	158725575	A	T	ENST00000611299	ENSG00000164674	SYTL3	TRUE	TRUE
chr6	158725578	C	T	ENST00000611299	ENSG00000164674	SYTL3	TRUE	TRUE
chr6	158725581	C	T	ENST00000611299	ENSG00000164674	SYTL3	TRUE	TRUE
chr6	158725623	G	T	ENST00000611299	ENSG00000164674	SYTL3	TRUE	TRUE
chr6	158725632	A	T	ENST00000611299	ENSG00000164674	SYTL3	TRUE	TRUE
chr6	158725638	G	A	ENST00000611299	ENSG00000164674	SYTL3	TRUE	FALSE
chr6	158725638	G	C	ENST00000611299	ENSG00000164674	SYTL3	TRUE	FALSE
chr6	158725638	G	T	ENST00000611299	ENSG00000164674	SYTL3	TRUE	FALSE
chr6	158725639	T	A	ENST00000611299	ENSG00000164674	SYTL3	TRUE	FALSE
chr6	158725639	T	C	ENST00000611299	ENSG00000164674	SYTL3	TRUE	FALSE
chr6	158725639	T	G	ENST00000611299	ENSG00000164674	SYTL3	TRUE	FALSE
chr6	158745478	A	C	ENST00000611299	ENSG00000164674	SYTL3	TRUE	FALSE
chr6	158745478	A	G	ENST00000611299	ENSG00000164674	SYTL3	TRUE	FALSE
chr6	158745478	A	T	ENST00000611299	ENSG00000164674	SYTL3	TRUE	FALSE
chr6	158745479	G	A	ENST00000611299	ENSG00000164674	SYTL3	TRUE	FALSE
chr6	158745479	G	C	ENST00000611299	ENSG00000164674	SYTL3	TRUE	FALSE
chr6	158745479	G	T	ENST00000611299	ENSG00000164674	SYTL3	TRUE	FALSE
chr6	158745480	G	T	ENST00000611299	ENSG00000164674	SYTL3	TRUE	TRUE
chr6	158745487	T	A	ENST00000611299	ENSG00000164674	SYTL3	TRUE	TRUE
chr6	158745487	T	G	ENST00000611299	ENSG00000164674	SYTL3	TRUE	TRUE
chr6	158745509	T	A	ENST00000611299	ENSG00000164674	SYTL3	TRUE	TRUE
chr6	158745513	G	T	ENST00000611299	ENSG00000164674	SYTL3	TRUE	TRUE
chr6	158745546	G	T	ENST00000611299	ENSG00000164674	SYTL3	TRUE	TRUE
chr6	158745549	G	T	ENST00000611299	ENSG00000164674	SYTL3	TRUE	TRUE
chr6	158745555	G	T	ENST00000611299	ENSG00000164674	SYTL3	TRUE	TRUE
chr6	158745572	T	A	ENST00000611299	ENSG00000164674	SYTL3	TRUE	TRUE
chr6	158745572	T	G	ENST00000611299	ENSG00000164674	SYTL3	TRUE	TRUE
chr6	158745575	C	A	ENST00000611299	ENSG00000164674	SYTL3	TRUE	TRUE
chr6	158745579	A	T	ENST00000611299	ENSG00000164674	SYTL3	TRUE	TRUE
chr6	158745592	T	A	ENST00000611299	ENSG00000164674	SYTL3	TRUE	TRUE
chr6	158745592	T	G	ENST00000611299	ENSG00000164674	SYTL3	TRUE	TRUE
chr6	158745594	G	T	ENST00000611299	ENSG00000164674	SYTL3	TRUE	TRUE
chr6	158745602	C	A	ENST00000611299	ENSG00000164674	SYTL3	TRUE	TRUE
chr6	158745606	A	T	ENST00000611299	ENSG00000164674	SYTL3	TRUE	TRUE
chr6	158745614	T	A	ENST00000611299	ENSG00000164674	SYTL3	TRUE	TRUE
chr6	158745615	A	T	ENST00000611299	ENSG00000164674	SYTL3	TRUE	TRUE
chr6	158745629	T	A	ENST00000611299	ENSG00000164674	SYTL3	TRUE	TRUE
chr6	158745629	T	G	ENST00000611299	ENSG00000164674	SYTL3	TRUE	TRUE
chr6	158745630	G	T	ENST00000611299	ENSG00000164674	SYTL3	TRUE	TRUE
chr6	158745633	G	T	ENST00000611299	ENSG00000164674	SYTL3	TRUE	TRUE
chr6	158745636	G	T	ENST00000611299	ENSG00000164674	SYTL3	TRUE	TRUE
chr6	158745639	A	T	ENST00000611299	ENSG00000164674	SYTL3	TRUE	TRUE
chr6	158745642	A	T	ENST00000611299	ENSG00000164674	SYTL3	TRUE	TRUE
chr6	158745645	A	T	ENST00000611299	ENSG00000164674	SYTL3	TRUE	TRUE
chr6	158745648	A	T	ENST00000611299	ENSG00000164674	SYTL3	TRUE	TRUE
chr6	158745653	C	A	ENST00000611299	ENSG00000164674	SYTL3	TRUE	TRUE
chr6	158745659	G	A	ENST00000611299	ENSG00000164674	SYTL3	TRUE	FALSE
chr6	158745659	G	C	ENST00000611299	ENSG00000164674	SYTL3	TRUE	FALSE
chr6	158745659	G	T	ENST00000611299	ENSG00000164674	SYTL3	TRUE	FALSE
chr6	158745660	T	A	ENST00000611299	ENSG00000164674	SYTL3	TRUE	FALSE
chr6	158745660	T	C	ENST00000611299	ENSG00000164674	SYTL3	TRUE	FALSE
chr6	158745660	T	G	ENST00000611299	ENSG00000164674	SYTL3	TRUE	FALSE
chr6	158751926	A	C	ENST00000611299	ENSG00000164674	SYTL3	TRUE	FALSE
chr6	158751926	A	G	ENST00000611299	ENSG00000164674	SYTL3	TRUE	FALSE
chr6	158751926	A	T	ENST00000611299	ENSG00000164674	SYTL3	TRUE	FALSE
chr6	158751927	G	A	ENST00000611299	ENSG00000164674	SYTL3	TRUE	FALSE
chr6	158751927	G	C	ENST00000611299	ENSG00000164674	SYTL3	TRUE	FALSE
chr6	158751927	G	T	ENST00000611299	ENSG00000164674	SYTL3	TRUE	FALSE
chr6	158751931	T	A	ENST00000611299	ENSG00000164674	SYTL3	TRUE	TRUE
chr6	158751931	T	G	ENST00000611299	ENSG00000164674	SYTL3	TRUE	TRUE
chr6	158751935	A	T	ENST00000611299	ENSG00000164674	SYTL3	TRUE	TRUE
chr6	158751943	C	A	ENST00000611299	ENSG00000164674	SYTL3	TRUE	TRUE
chr6	158751943	C	G	ENST00000611299	ENSG00000164674	SYTL3	TRUE	TRUE
chr6	158751948	T	A	ENST00000611299	ENSG00000164674	SYTL3	TRUE	TRUE
chr6	158751956	A	T	ENST00000611299	ENSG00000164674	SYTL3	TRUE	TRUE
chr6	158751965	C	T	ENST00000611299	ENSG00000164674	SYTL3	TRUE	TRUE
chr6	158751968	G	T	ENST00000611299	ENSG00000164674	SYTL3	TRUE	TRUE
chr6	158751971	A	T	ENST00000611299	ENSG00000164674	SYTL3	TRUE	TRUE
chr6	158751977	A	T	ENST00000611299	ENSG00000164674	SYTL3	TRUE	TRUE
chr6	158751983	G	T	ENST00000611299	ENSG00000164674	SYTL3	TRUE	TRUE
chr6	158751989	C	T	ENST00000611299	ENSG00000164674	SYTL3	TRUE	TRUE
chr6	158752016	C	T	ENST00000611299	ENSG00000164674	SYTL3	TRUE	TRUE
chr6	158752019	G	T	ENST00000611299	ENSG00000164674	SYTL3	TRUE	TRUE
chr6	158752026	T	A	ENST00000611299	ENSG00000164674	SYTL3	TRUE	TRUE
chr6	158752028	A	T	ENST00000611299	ENSG00000164674	SYTL3	TRUE	TRUE
chr6	158752031	G	A	ENST00000611299	ENSG00000164674	SYTL3	TRUE	FALSE
chr6	158752031	G	C	ENST00000611299	ENSG00000164674	SYTL3	TRUE	FALSE
chr6	158752031	G	T	ENST00000611299	ENSG00000164674	SYTL3	TRUE	FALSE
chr6	158752032	T	A	ENST00000611299	ENSG00000164674	SYTL3	TRUE	FALSE
chr6	158752032	T	C	ENST00000611299	ENSG00000164674	SYTL3	TRUE	FALSE
chr6	158752032	T	G	ENST00000611299	ENSG00000164674	SYTL3	TRUE	FALSE
chr6	158757209	A	C	ENST00000611299	ENSG00000164674	SYTL3	TRUE	FALSE
chr6	158757209	A	G	ENST00000611299	ENSG00000164674	SYTL3	TRUE	FALSE
chr6	158757209	A	T	ENST00000611299	ENSG00000164674	SYTL3	TRUE	FALSE
chr6	158757210	G	A	ENST00000611299	ENSG00000164674	SYTL3	TRUE	FALSE
chr6	158757210	G	C	ENST00000611299	ENSG00000164674	SYTL3	TRUE	FALSE
chr6	158757210	G	T	ENST00000611299	ENSG00000164674	SYTL3	TRUE	FALSE
chr6	158757213	T	A	ENST00000611299	ENSG00000164674	SYTL3	TRUE	TRUE
chr6	158757213	T	G	ENST00000611299	ENSG00000164674	SYTL3	TRUE	TRUE
chr6	158757214	C	T	ENST00000611299	ENSG00000164674	SYTL3	TRUE	TRUE
chr6	158757229	C	T	ENST00000611299	ENSG00000164674	SYTL3	TRUE	TRUE
chr6	158757244	C	T	ENST00000611299	ENSG00000164674	SYTL3	TRUE	TRUE
chr6	158757250	C	T	ENST00000611299	ENSG00000164674	SYTL3	TRUE	TRUE
chr6	158757257	C	A	ENST00000611299	ENSG00000164674	SYTL3	TRUE	TRUE
chr6	158757263	G	A	ENST00000611299	ENSG00000164674	SYTL3	TRUE	TRUE
chr6	158757264	G	A	ENST00000611299	ENSG00000164674	SYTL3	TRUE	TRUE
chr6	158757286	A	T	ENST00000611299	ENSG00000164674	SYTL3	TRUE	TRUE
chr6	158757298	G	T	ENST00000611299	ENSG00000164674	SYTL3	TRUE	TRUE
chr6	158757301	G	T	ENST00000611299	ENSG00000164674	SYTL3	TRUE	TRUE
chr6	158757326	G	A	ENST00000611299	ENSG00000164674	SYTL3	TRUE	TRUE
chr6	158757327	G	A	ENST00000611299	ENSG00000164674	SYTL3	TRUE	TRUE
chr6	158757334	G	T	ENST00000611299	ENSG00000164674	SYTL3	TRUE	TRUE
chr6	158757349	C	T	ENST00000611299	ENSG00000164674	SYTL3	TRUE	TRUE
chr6	158757362	G	A	ENST00000611299	ENSG00000164674	SYTL3	TRUE	TRUE
chr6	158757363	G	A	ENST00000611299	ENSG00000164674	SYTL3	TRUE	TRUE
chr6	158757379	A	T	ENST00000611299	ENSG00000164674	SYTL3	TRUE	TRUE
chr6	158757382	G	A	ENST00000611299	ENSG00000164674	SYTL3	TRUE	FALSE
chr6	158757382	G	C	ENST00000611299	ENSG00000164674	SYTL3	TRUE	FALSE
chr6	158757382	G	T	ENST00000611299	ENSG00000164674	SYTL3	TRUE	FALSE
chr6	158757383	T	A	ENST00000611299	ENSG00000164674	SYTL3	TRUE	FALSE
chr6	158757383	T	C	ENST00000611299	ENSG00000164674	SYTL3	TRUE	FALSE
chr6	158757383	T	G	ENST00000611299	ENSG00000164674	SYTL3	TRUE	FALSE
chr6	158760638	A	C	ENST00000611299	ENSG00000164674	SYTL3	TRUE	FALSE
chr6	158760638	A	G	ENST00000611299	ENSG00000164674	SYTL3	TRUE	FALSE
chr6	158760638	A	T	ENST00000611299	ENSG00000164674	SYTL3	TRUE	FALSE
chr6	158760639	G	A	ENST00000611299	ENSG00000164674	SYTL3	TRUE	FALSE
chr6	158760639	G	C	ENST00000611299	ENSG00000164674	SYTL3	TRUE	FALSE
chr6	158760639	G	T	ENST00000611299	ENSG00000164674	SYTL3	TRUE	FALSE
chr6	158760643	G	T	ENST00000611299	ENSG00000164674	SYTL3	TRUE	TRUE
chr6	158760646	A	T	ENST00000611299	ENSG00000164674	SYTL3	TRUE	TRUE
chr6	158760651	C	A	ENST00000611299	ENSG00000164674	SYTL3	TRUE	TRUE
chr6	158760651	C	G	ENST00000611299	ENSG00000164674	SYTL3	TRUE	TRUE
chr6	158760652	G	T	ENST00000611299	ENSG00000164674	SYTL3	TRUE	TRUE
chr6	158760667	C	T	ENST00000611299	ENSG00000164674	SYTL3	TRUE	TRUE
chr6	158760676	G	T	ENST00000611299	ENSG00000164674	SYTL3	TRUE	TRUE
chr6	158760679	G	T	ENST00000611299	ENSG00000164674	SYTL3	TRUE	TRUE
chr6	158760697	A	T	ENST00000611299	ENSG00000164674	SYTL3	TRUE	TRUE
chr6	158760713	C	A	ENST00000611299	ENSG00000164674	SYTL3	TRUE	TRUE
chr6	158760713	C	G	ENST00000611299	ENSG00000164674	SYTL3	TRUE	TRUE
chr6	158760721	A	T	ENST00000611299	ENSG00000164674	SYTL3	TRUE	TRUE
chr6	158760724	A	T	ENST00000611299	ENSG00000164674	SYTL3	TRUE	TRUE
chr6	158760730	C	T	ENST00000611299	ENSG00000164674	SYTL3	TRUE	TRUE
chr6	158760733	G	T	ENST00000611299	ENSG00000164674	SYTL3	TRUE	TRUE
chr6	158760739	C	T	ENST00000611299	ENSG00000164674	SYTL3	TRUE	TRUE
chr6	158760742	G	T	ENST00000611299	ENSG00000164674	SYTL3	TRUE	TRUE
chr6	158760746	G	A	ENST00000611299	ENSG00000164674	SYTL3	TRUE	FALSE
chr6	158760746	G	C	ENST00000611299	ENSG00000164674	SYTL3	TRUE	FALSE
chr6	158760746	G	T	ENST00000611299	ENSG00000164674	SYTL3	TRUE	FALSE
chr6	158760747	T	A	ENST00000611299	ENSG00000164674	SYTL3	TRUE	FALSE
chr6	158760747	T	C	ENST00000611299	ENSG00000164674	SYTL3	TRUE	FALSE
chr6	158760747	T	G	ENST00000611299	ENSG00000164674	SYTL3	TRUE	FALSE
chr6	158762074	A	C	ENST00000611299	ENSG00000164674	SYTL3	TRUE	FALSE
chr6	158762074	A	G	ENST00000611299	ENSG00000164674	SYTL3	TRUE	FALSE
chr6	158762074	A	T	ENST00000611299	ENSG00000164674	SYTL3	TRUE	FALSE
chr6	158762075	G	A	ENST00000611299	ENSG00000164674	SYTL3	TRUE	FALSE
chr6	158762075	G	C	ENST00000611299	ENSG00000164674	SYTL3	TRUE	FALSE
chr6	158762075	G	T	ENST00000611299	ENSG00000164674	SYTL3	TRUE	FALSE
chr6	158762084	C	T	ENST00000611299	ENSG00000164674	SYTL3	TRUE	TRUE
chr6	158762091	C	A	ENST00000611299	ENSG00000164674	SYTL3	TRUE	TRUE
chr6	158762091	C	G	ENST00000611299	ENSG00000164674	SYTL3	TRUE	TRUE
chr6	158762102	C	T	ENST00000611299	ENSG00000164674	SYTL3	TRUE	TRUE
chr6	158762110	T	A	ENST00000611299	ENSG00000164674	SYTL3	TRUE	TRUE
chr6	158762112	T	A	ENST00000611299	ENSG00000164674	SYTL3	TRUE	TRUE
chr6	158762123	G	T	ENST00000611299	ENSG00000164674	SYTL3	TRUE	TRUE
chr6	158762129	A	T	ENST00000611299	ENSG00000164674	SYTL3	TRUE	TRUE
chr6	158762136	T	A	ENST00000611299	ENSG00000164674	SYTL3	TRUE	TRUE
chr6	158762136	T	G	ENST00000611299	ENSG00000164674	SYTL3	TRUE	TRUE
chr6	158762160	T	A	ENST00000611299	ENSG00000164674	SYTL3	TRUE	TRUE
chr6	158762166	C	A	ENST00000611299	ENSG00000164674	SYTL3	TRUE	TRUE
chr6	158762166	C	G	ENST00000611299	ENSG00000164674	SYTL3	TRUE	TRUE
chr6	158762174	A	T	ENST00000611299	ENSG00000164674	SYTL3	TRUE	TRUE
chr6	158762179	G	A	ENST00000611299	ENSG00000164674	SYTL3	TRUE	FALSE
chr6	158762179	G	C	ENST00000611299	ENSG00000164674	SYTL3	TRUE	FALSE
chr6	158762179	G	T	ENST00000611299	ENSG00000164674	SYTL3	TRUE	FALSE
chr6	158762180	T	A	ENST00000611299	ENSG00000164674	SYTL3	TRUE	FALSE
chr6	158762180	T	C	ENST00000611299	ENSG00000164674	SYTL3	TRUE	FALSE
chr6	158762180	T	G	ENST00000611299	ENSG00000164674	SYTL3	TRUE	FALSE
chr6	158763302	A	C	ENST00000611299	ENSG00000164674	SYTL3	TRUE	FALSE
chr6	158763302	A	G	ENST00000611299	ENSG00000164674	SYTL3	TRUE	FALSE
chr6	158763302	A	T	ENST00000611299	ENSG00000164674	SYTL3	TRUE	FALSE
chr6	158763303	G	A	ENST00000611299	ENSG00000164674	SYTL3	TRUE	FALSE
chr6	158763303	G	C	ENST00000611299	ENSG00000164674	SYTL3	TRUE	FALSE
chr6	158763303	G	T	ENST00000611299	ENSG00000164674	SYTL3	TRUE	FALSE
chr6	158763307	T	A	ENST00000611299	ENSG00000164674	SYTL3	TRUE	TRUE
chr6	158763323	C	T	ENST00000611299	ENSG00000164674	SYTL3	TRUE	TRUE
chr6	158763326	C	T	ENST00000611299	ENSG00000164674	SYTL3	TRUE	TRUE
chr6	158763329	A	T	ENST00000611299	ENSG00000164674	SYTL3	TRUE	TRUE
chr6	158763335	A	T	ENST00000611299	ENSG00000164674	SYTL3
chr6	158763341	A	T	ENST00000611299	ENSG00000164674	SYTL3	TRUE	TRUE
chr6	158763345	C	A	ENST00000611299	ENSG00000164674	SYTL3	TRUE	TRUE
chr6	158763359	A	T	ENST00000611299	ENSG00000164674	SYTL3	TRUE	TRUE
chr6	158763362	C	T	ENST00000611299	ENSG00000164674	SYTL3	TRUE	TRUE
chr6	158763370	C	A	ENST00000611299	ENSG00000164674	SYTL3	TRUE	TRUE
chr6	158763374	C	T	ENST00000611299	ENSG00000164674	SYTL3	TRUE	TRUE
chr6	158763378	G	A	ENST00000611299	ENSG00000164674	SYTL3	TRUE	TRUE
chr6	158763379	G	A	ENST00000611299	ENSG00000164674	SYTL3	TRUE	TRUE
chr6	158763380	A	T	ENST00000611299	ENSG00000164674	SYTL3	TRUE	TRUE
chr6	158763387	C	A	ENST00000611299	ENSG00000164674	SYTL3	TRUE	TRUE
chr6	158763387	C	G	ENST00000611299	ENSG00000164674	SYTL3	TRUE	TRUE
chr6	158763416	C	T	ENST00000611299	ENSG00000164674	SYTL3	TRUE	TRUE
chr6	158763425	C	T	ENST00000611299	ENSG00000164674	SYTL3	TRUE	TRUE
chr6	158763429	C	A	ENST00000611299	ENSG00000164674	SYTL3	TRUE	TRUE
chr6	158763429	C	G	ENST00000611299	ENSG00000164674	SYTL3	TRUE	TRUE
chr6	158763435	T	A	ENST00000611299	ENSG00000164674	SYTL3	TRUE	TRUE
chr6	158763437	G	T	ENST00000611299	ENSG00000164674	SYTL3	TRUE	TRUE
chr6	158763441	T	A	ENST00000611299	ENSG00000164674	SYTL3	TRUE	TRUE
chr6	158763441	T	G	ENST00000611299	ENSG00000164674	SYTL3	TRUE	TRUE
chr6	158763450	G	A	ENST00000611299	ENSG00000164674	SYTL3	TRUE	TRUE
chr6	158763451	G	A	ENST00000611299	ENSG00000164674	SYTL3	TRUE	TRUE
chr6	158763455	C	T	ENST00000611299	ENSG00000164674	SYTL3	TRUE	TRUE
chr6	158763467	G	T	ENST00000611299	ENSG00000164674	SYTL3	FALSE	FALSE
chr6	158763483	T	A	ENST00000611299	ENSG00000164674	SYTL3	FALSE	FALSE
chr6	158763488	G	T	ENST00000611299	ENSG00000164674	SYTL3	FALSE	FALSE
chr6	158763491	G	T	ENST00000611299	ENSG00000164674	SYTL3	FALSE	FALSE
chr6	158763497	A	T	ENST00000611299	ENSG00000164674	SYTL3	FALSE	FALSE
chr6	158763507	C	A	ENST00000611299	ENSG00000164674	SYTL3	FALSE	FALSE
chr6	158763507	C	G	ENST00000611299	ENSG00000164674	SYTL3	FALSE	FALSE
chr6	158763509	A	T	ENST00000611299	ENSG00000164674	SYTL3	FALSE	FALSE
chr6	158763510	G	A	ENST00000611299	ENSG00000164674	SYTL3	TRUE	FALSE
chr6	158763510	G	C	ENST00000611299	ENSG00000164674	SYTL3	TRUE	FALSE
chr6	158763510	G	T	ENST00000611299	ENSG00000164674	SYTL3	TRUE	FALSE
chr6	158763511	T	A	ENST00000611299	ENSG00000164674	SYTL3	TRUE	FALSE
chr6	158763511	T	C	ENST00000611299	ENSG00000164674	SYTL3	TRUE	FALSE
chr6	158763511	T	G	ENST00000611299	ENSG00000164674	SYTL3	TRUE	FALSE
chr6	158764493	A	C	ENST00000611299	ENSG00000164674	SYTL3	TRUE	FALSE
chr6	158764493	A	G	ENST00000611299	ENSG00000164674	SYTL3	TRUE	FALSE
chr6	158764493	A	T	ENST00000611299	ENSG00000164674	SYTL3	TRUE	FALSE
chr6	158764494	G	A	ENST00000611299	ENSG00000164674	SYTL3	TRUE	FALSE
chr6	158764494	G	C	ENST00000611299	ENSG00000164674	SYTL3	TRUE	FALSE
chr6	158764494	G	T	ENST00000611299	ENSG00000164674	SYTL3	TRUE	FALSE
chr6	158764497	G	T	ENST00000611299	ENSG00000164674	SYTL3	FALSE	FALSE
chr6	158764526	C	A	ENST00000611299	ENSG00000164674	SYTL3	FALSE	FALSE
chr6	158764528	C	A	ENST00000611299	ENSG00000164674	SYTL3	FALSE	FALSE
chr6	158764528	C	G	ENST00000611299	ENSG00000164674	SYTL3	FALSE	FALSE
chr6	158764534	C	A	ENST00000611299	ENSG00000164674	SYTL3	FALSE	FALSE
chr6	158764536	A	T	ENST00000611299	ENSG00000164674	SYTL3	FALSE	FALSE
chr6	158764542	C	T	ENST00000611299	ENSG00000164674	SYTL3	FALSE	FALSE
chr6	158764546	G	A	ENST00000611299	ENSG00000164674	SYTL3	FALSE	FALSE
chr6	158764547	G	A	ENST00000611299	ENSG00000164674	SYTL3	FALSE	FALSE
chr6	158764548	C	T	ENST00000611299	ENSG00000164674	SYTL3	FALSE	FALSE
chr6	158764551	A	T	ENST00000611299	ENSG00000164674	SYTL3	FALSE	FALSE
chr6	158764576	G	A	ENST00000611299	ENSG00000164674	SYTL3	FALSE	FALSE
chr6	158764577	G	A	ENST00000611299	ENSG00000164674	SYTL3	FALSE	FALSE
chr6	158766925	C	A	ENST00000367075	ENSG00000092820	EZR	FALSE	FALSE
chr6	158766931	C	A	ENST00000367075	ENSG00000092820	EZR	FALSE	FALSE
chr6	158766943	G	A	ENST00000367075	ENSG00000092820	EZR	FALSE	FALSE
chr6	158766946	T	A	ENST00000367075	ENSG00000092820	EZR	FALSE	FALSE
chr6	158766958	G	A	ENST00000367075	ENSG00000092820	EZR	FALSE	FALSE
chr6	158766967	G	A	ENST00000367075	ENSG00000092820	EZR	FALSE	FALSE
chr6	158766979	T	A	ENST00000367075	ENSG00000092820	EZR	FALSE	FALSE
chr6	158766980	G	C	ENST00000367075	ENSG00000092820	EZR	FALSE	FALSE
chr6	158766980	G	T	ENST00000367075	ENSG00000092820	EZR	FALSE	FALSE
chr6	158766985	T	A	ENST00000367075	ENSG00000092820	EZR	FALSE	FALSE
chr6	158766997	G	A	ENST00000367075	ENSG00000092820	EZR	FALSE	FALSE
chr6	158767009	C	A	ENST00000367075	ENSG00000092820	EZR	FALSE	FALSE
chr6	158767039	T	A	ENST00000367075	ENSG00000092820	EZR	FALSE	FALSE
chr6	158767045	C	A	ENST00000367075	ENSG00000092820	EZR	FALSE	FALSE
chr6	158767051	G	A	ENST00000367075	ENSG00000092820	EZR	FALSE	FALSE
chr6	158767057	G	A	ENST00000367075	ENSG00000092820	EZR	FALSE	FALSE
chr6	158767066	C	A	ENST00000367075	ENSG00000092820	EZR	FALSE	FALSE
chr6	158767079	C	A	ENST00000367075	ENSG00000092820	EZR	TRUE	FALSE
chr6	158767079	C	G	ENST00000367075	ENSG00000092820	EZR	TRUE	FALSE
chr6	158767079	C	T	ENST00000367075	ENSG00000092820	EZR	TRUE	FALSE
chr6	158767080	T	A	ENST00000367075	ENSG00000092820	EZR	TRUE	FALSE
chr6	158767080	T	C	ENST00000367075	ENSG00000092820	EZR	TRUE	FALSE
chr6	158767080	T	G	ENST00000367075	ENSG00000092820	EZR	TRUE	FALSE
chr6	158767259	A	C	ENST00000367075	ENSG00000092820	EZR	TRUE	FALSE
chr6	158767259	A	G	ENST00000367075	ENSG00000092820	EZR	TRUE	FALSE
chr6	158767259	A	T	ENST00000367075	ENSG00000092820	EZR	TRUE	FALSE
chr6	158767260	C	A	ENST00000367075	ENSG00000092820	EZR	TRUE	FALSE
chr6	158767260	C	G	ENST00000367075	ENSG00000092820	EZR	TRUE	FALSE
chr6	158767260	C	T	ENST00000367075	ENSG00000092820	EZR	TRUE	FALSE
chr6	158767269	G	A	ENST00000367075	ENSG00000092820	EZR	FALSE	FALSE
chr6	158767275	G	A	ENST00000367075	ENSG00000092820	EZR	FALSE	FALSE
chr6	158767284	C	A	ENST00000367075	ENSG00000092820	EZR	FALSE	FALSE
chr6	158767290	T	A	ENST00000367075	ENSG00000092820	EZR	FALSE	FALSE
chr6	158767293	C	A	ENST00000367075	ENSG00000092820	EZR	FALSE	FALSE
chr6	158767299	C	A	ENST00000367075	ENSG00000092820	EZR	FALSE	FALSE
chr6	158767311	T	A	ENST00000367075	ENSG00000092820	EZR	FALSE	FALSE
chr6	158767314	C	A	ENST00000367075	ENSG00000092820	EZR	TRUE	TRUE
chr6	158767317	C	A	ENST00000367075	ENSG00000092820	EZR	TRUE	TRUE
chr6	158767341	C	A	ENST00000367075	ENSG00000092820	EZR	TRUE	TRUE
chr6	158767353	C	A	ENST00000367075	ENSG00000092820	EZR	TRUE	TRUE
chr6	158767360	G	C	ENST00000367075	ENSG00000092820	EZR	TRUE	TRUE
chr6	158767360	G	T	ENST00000367075	ENSG00000092820	EZR	TRUE	TRUE
chr6	158767374	C	A	ENST00000367075	ENSG00000092820	EZR	TRUE	TRUE
chr6	158767383	C	A	ENST00000367075	ENSG00000092820	EZR	TRUE	TRUE
chr6	158767389	G	A	ENST00000367075	ENSG00000092820	EZR	TRUE	TRUE
chr6	158767391	A	T	ENST00000367075	ENSG00000092820	EZR	TRUE	TRUE
chr6	158767398	C	A	ENST00000367075	ENSG00000092820	EZR	TRUE	TRUE
chr6	158767401	G	A	ENST00000367075	ENSG00000092820	EZR
chr6	158767408	G	C	ENST00000367075	ENSG00000092820	EZR
chr6	158767408	G	T	ENST00000367075	ENSG00000092820	EZR
chr6	158767422	C	A	ENST00000367075	ENSG00000092820	EZR
chr6	158767423	G	C	ENST00000367075	ENSG00000092820	EZR
chr6	158767423	G	T	ENST00000367075	ENSG00000092820	EZR
chr6	158767473	C	A	ENST00000367075	ENSG00000092820	EZR
chr6	158767476	C	A	ENST00000367075	ENSG00000092820	EZR
chr6	158767479	T	A	ENST00000367075	ENSG00000092820	EZR
chr6	158767485	T	A	ENST00000367075	ENSG00000092820	EZR
chr6	158767500	G	A	ENST00000367075	ENSG00000092820	EZR	TRUE	TRUE
chr6	158767506	C	A	ENST00000367075	ENSG00000092820	EZR	TRUE	TRUE
chr6	158767509	T	A	ENST00000367075	ENSG00000092820	EZR	TRUE	TRUE
chr6	158767513	C	A	ENST00000367075	ENSG00000092820	EZR	TRUE	FALSE
chr6	158767513	C	G	ENST00000367075	ENSG00000092820	EZR	TRUE	FALSE
chr6	158767513	C	T	ENST00000367075	ENSG00000092820	EZR	TRUE	FALSE
chr6	158767514	T	A	ENST00000367075	ENSG00000092820	EZR	TRUE	FALSE
chr6	158767514	T	C	ENST00000367075	ENSG00000092820	EZR	TRUE	FALSE
chr6	158767514	T	G	ENST00000367075	ENSG00000092820	EZR	TRUE	FALSE
chr6	158769324	A	C	ENST00000367075	ENSG00000092820	EZR	TRUE	FALSE
chr6	158769324	A	G	ENST00000367075	ENSG00000092820	EZR	TRUE	FALSE
chr6	158769324	A	T	ENST00000367075	ENSG00000092820	EZR	TRUE	FALSE
chr6	158769325	C	A	ENST00000367075	ENSG00000092820	EZR	TRUE	FALSE
chr6	158769325	C	G	ENST00000367075	ENSG00000092820	EZR	TRUE	FALSE
chr6	158769325	C	T	ENST00000367075	ENSG00000092820	EZR	TRUE	FALSE
chr6	158769334	G	A	ENST00000367075	ENSG00000092820	EZR	TRUE	TRUE
chr6	158769335	C	T	ENST00000367075	ENSG00000092820	EZR	TRUE	TRUE
chr6	158769336	C	T	ENST00000367075	ENSG00000092820	EZR	TRUE	TRUE
chr6	158769340	C	A	ENST00000367075	ENSG00000092820	EZR	TRUE	TRUE
chr6	158769343	C	A	ENST00000367075	ENSG00000092820	EZR	TRUE	TRUE
chr6	158769349	C	A	ENST00000367075	ENSG00000092820	EZR	TRUE	TRUE
chr6	158769355	C	A	ENST00000367075	ENSG00000092820	EZR	TRUE	TRUE
chr6	158769358	T	A	ENST00000367075	ENSG00000092820	EZR	TRUE	TRUE
chr6	158769373	C	A	ENST00000367075	ENSG00000092820	EZR	TRUE	TRUE
chr6	158769376	C	A	ENST00000367075	ENSG00000092820	EZR	TRUE	TRUE
chr6	158769391	T	A	ENST00000367075	ENSG00000092820	EZR	TRUE	TRUE
chr6	158769398	G	C	ENST00000367075	ENSG00000092820	EZR	TRUE	TRUE
chr6	158769398	G	T	ENST00000367075	ENSG00000092820	EZR	TRUE	TRUE
chr6	158769403	C	A	ENST00000367075	ENSG00000092820	EZR	TRUE	TRUE
chr6	158769412	C	A	ENST00000367075	ENSG00000092820	EZR	TRUE	TRUE
chr6	158769419	C	A	ENST00000367075	ENSG00000092820	EZR	TRUE	FALSE
chr6	158769419	C	G	ENST00000367075	ENSG00000092820	EZR	TRUE	FALSE
chr6	158769419	C	T	ENST00000367075	ENSG00000092820	EZR	TRUE	FALSE
chr6	158769420	T	A	ENST00000367075	ENSG00000092820	EZR	TRUE	FALSE
chr6	158769420	T	C	ENST00000367075	ENSG00000092820	EZR	TRUE	FALSE
chr6	158769420	T	G	ENST00000367075	ENSG00000092820	EZR	TRUE	FALSE
chr6	158769782	A	C	ENST00000367075	ENSG00000092820	EZR	TRUE	FALSE
chr6	158769782	A	G	ENST00000367075	ENSG00000092820	EZR	TRUE	FALSE
chr6	158769782	A	T	ENST00000367075	ENSG00000092820	EZR	TRUE	FALSE
chr6	158769783	C	A	ENST00000367075	ENSG00000092820	EZR	TRUE	FALSE
chr6	158769783	C	G	ENST00000367075	ENSG00000092820	EZR	TRUE	FALSE
chr6	158769783	C	T	ENST00000367075	ENSG00000092820	EZR	TRUE	FALSE
chr6	158769789	G	A	ENST00000367075	ENSG00000092820	EZR	TRUE	TRUE
chr6	158769792	C	A	ENST00000367075	ENSG00000092820	EZR	TRUE	TRUE
chr6	158769795	G	A	ENST00000367075	ENSG00000092820	EZR	TRUE	TRUE
chr6	158769801	T	A	ENST00000367075	ENSG00000092820	EZR	TRUE	TRUE
chr6	158769807	G	A	ENST00000367075	ENSG00000092820	EZR	TRUE	TRUE
chr6	158769819	G	A	ENST00000367075	ENSG00000092820	EZR	TRUE	TRUE
chr6	158769822	T	A	ENST00000367075	ENSG00000092820	EZR	TRUE	TRUE
chr6	158769825	C	A	ENST00000367075	ENSG00000092820	EZR	TRUE	TRUE
chr6	158769831	C	A	ENST00000367075	ENSG00000092820	EZR	TRUE	TRUE
chr6	158769834	C	A	ENST00000367075	ENSG00000092820	EZR	TRUE	TRUE
chr6	158769837	T	A	ENST00000367075	ENSG00000092820	EZR	TRUE	TRUE
chr6	158769867	C	A	ENST00000367075	ENSG00000092820	EZR	TRUE	TRUE
chr6	158769876	C	A	ENST00000367075	ENSG00000092820	EZR	TRUE	TRUE
chr6	158769882	C	A	ENST00000367075	ENSG00000092820	EZR	TRUE	TRUE
chr6	158769885	C	A	ENST00000367075	ENSG00000092820	EZR	TRUE	TRUE
chr6	158769888	G	A	ENST00000367075	ENSG00000092820	EZR	TRUE	TRUE
chr6	158769897	T	A	ENST00000367075	ENSG00000092820	EZR	TRUE	TRUE
chr6	158769903	C	A	ENST00000367075	ENSG00000092820	EZR	TRUE	TRUE
chr6	158769906	C	A	ENST00000367075	ENSG00000092820	EZR	TRUE	TRUE
chr6	158769909	C	A	ENST00000367075	ENSG00000092820	EZR	TRUE	TRUE
chr6	158769915	G	A	ENST00000367075	ENSG00000092820	EZR	TRUE	TRUE
chr6	158769927	G	A	ENST00000367075	ENSG00000092820	EZR	TRUE	TRUE
chr6	158769933	G	A	ENST00000367075	ENSG00000092820	EZR	TRUE	TRUE
chr6	158769936	C	A	ENST00000367075	ENSG00000092820	EZR	TRUE	TRUE
chr6	158769938	G	T	ENST00000367075	ENSG00000092820	EZR	TRUE	TRUE
chr6	158769945	C	A	ENST00000367075	ENSG00000092820	EZR	TRUE	FALSE
chr6	158769945	C	G	ENST00000367075	ENSG00000092820	EZR	TRUE	FALSE
chr6	158769945	C	T	ENST00000367075	ENSG00000092820	EZR	TRUE	FALSE
chr6	158769946	T	A	ENST00000367075	ENSG00000092820	EZR	TRUE	FALSE
chr6	158769946	T	C	ENST00000367075	ENSG00000092820	EZR	TRUE	FALSE
chr6	158769946	T	G	ENST00000367075	ENSG00000092820	EZR	TRUE	FALSE
chr6	158770762	A	C	ENST00000367075	ENSG00000092820	EZR	TRUE	FALSE
chr6	158770762	A	G	ENST00000367075	ENSG00000092820	EZR	TRUE	FALSE
chr6	158770762	A	T	ENST00000367075	ENSG00000092820	EZR	TRUE	FALSE
chr6	158770763	C	A	ENST00000367075	ENSG00000092820	EZR	TRUE	FALSE
chr6	158770763	C	G	ENST00000367075	ENSG00000092820	EZR	TRUE	FALSE
chr6	158770763	C	T	ENST00000367075	ENSG00000092820	EZR	TRUE	FALSE
chr6	158770764	C	A	ENST00000367075	ENSG00000092820	EZR	TRUE	TRUE
chr6	158770767	T	A	ENST00000367075	ENSG00000092820	EZR	TRUE	TRUE
chr6	158770770	C	A	ENST00000367075	ENSG00000092820	EZR	TRUE	TRUE
chr6	158770776	T	A	ENST00000367075	ENSG00000092820	EZR	TRUE	TRUE
chr6	158770779	T	A	ENST00000367075	ENSG00000092820	EZR	TRUE	TRUE
chr6	158770785	T	A	ENST00000367075	ENSG00000092820	EZR	TRUE	TRUE
chr6	158770788	C	A	ENST00000367075	ENSG00000092820	EZR	TRUE	TRUE
chr6	158770791	C	A	ENST00000367075	ENSG00000092820	EZR	TRUE	TRUE
chr6	158770792	A	C	ENST00000367075	ENSG00000092820	EZR	TRUE	TRUE
chr6	158770792	A	T	ENST00000367075	ENSG00000092820	EZR	TRUE	TRUE
chr6	158770800	G	A	ENST00000367075	ENSG00000092820	EZR	TRUE	TRUE
chr6	158770814	A	T	ENST00000367075	ENSG00000092820	EZR	TRUE	TRUE
chr6	158770818	C	A	ENST00000367075	ENSG00000092820	EZR	TRUE	TRUE
chr6	158770821	C	A	ENST00000367075	ENSG00000092820	EZR	TRUE	TRUE
chr6	158770824	T	A	ENST00000367075	ENSG00000092820	EZR	TRUE	TRUE
chr6	158770827	C	A	ENST00000367075	ENSG00000092820	EZR	TRUE	TRUE
chr6	158770839	G	A	ENST00000367075	ENSG00000092820	EZR	TRUE	TRUE
chr6	158770842	C	A	ENST00000367075	ENSG00000092820	EZR	TRUE	TRUE
chr6	158770845	T	A	ENST00000367075	ENSG00000092820	EZR	TRUE	TRUE
chr6	158770848	C	A	ENST00000367075	ENSG00000092820	EZR	TRUE	TRUE
chr6	158770851	T	A	ENST00000367075	ENSG00000092820	EZR	TRUE	TRUE
chr6	158770854	C	A	ENST00000367075	ENSG00000092820	EZR	TRUE	TRUE
chr6	158770863	C	A	ENST00000367075	ENSG00000092820	EZR	TRUE	TRUE
chr6	158770866	T	A	ENST00000367075	ENSG00000092820	EZR	TRUE	TRUE
chr6	158770872	T	A	ENST00000367075	ENSG00000092820	EZR	TRUE	TRUE
chr6	158770875	T	A	ENST00000367075	ENSG00000092820	EZR	TRUE	TRUE
chr6	158770878	C	A	ENST00000367075	ENSG00000092820	EZR	TRUE	TRUE
chr6	158770884	C	A	ENST00000367075	ENSG00000092820	EZR	TRUE	TRUE
chr6	158770890	G	A	ENST00000367075	ENSG00000092820	EZR	TRUE	TRUE
chr6	158770893	G	A	ENST00000367075	ENSG00000092820	EZR	TRUE	TRUE
chr6	158770895	C	A	ENST00000367075	ENSG00000092820	EZR	TRUE	FALSE
chr6	158770895	C	G	ENST00000367075	ENSG00000092820	EZR	TRUE	FALSE
chr6	158770895	C	T	ENST00000367075	ENSG00000092820	EZR	TRUE	FALSE
chr6	158770896	T	A	ENST00000367075	ENSG00000092820	EZR	TRUE	FALSE
chr6	158770896	T	C	ENST00000367075	ENSG00000092820	EZR	TRUE	FALSE
chr6	158770896	T	G	ENST00000367075	ENSG00000092820	EZR	TRUE	FALSE
chr6	158771242	A	C	ENST00000367075	ENSG00000092820	EZR	TRUE	FALSE
chr6	158771242	A	G	ENST00000367075	ENSG00000092820	EZR	TRUE	FALSE
chr6	158771242	A	T	ENST00000367075	ENSG00000092820	EZR	TRUE	FALSE
chr6	158771243	C	A	ENST00000367075	ENSG00000092820	EZR	TRUE	FALSE
chr6	158771243	C	G	ENST00000367075	ENSG00000092820	EZR	TRUE	FALSE
chr6	158771243	C	T	ENST00000367075	ENSG00000092820	EZR	TRUE	FALSE
chr6	158771248	C	A	ENST00000367075	ENSG00000092820	EZR	TRUE	TRUE
chr6	158771254	G	A	ENST00000367075	ENSG00000092820	EZR	TRUE	TRUE
chr6	158771257	T	A	ENST00000367075	ENSG00000092820	EZR	TRUE	TRUE
chr6	158771260	G	A	ENST00000367075	ENSG00000092820	EZR	TRUE	TRUE
chr6	158771266	T	A	ENST00000367075	ENSG00000092820	EZR	TRUE	TRUE
chr6	158771269	C	A	ENST00000367075	ENSG00000092820	EZR	TRUE	TRUE
chr6	158771272	C	A	ENST00000367075	ENSG00000092820	EZR	TRUE	TRUE
chr6	158771281	G	A	ENST00000367075	ENSG00000092820	EZR	TRUE	TRUE
chr6	158771287	T	A	ENST00000367075	ENSG00000092820	EZR	TRUE	TRUE
chr6	158771293	G	A	ENST00000367075	ENSG00000092820	EZR	TRUE	TRUE
chr6	158771296	G	A	ENST00000367075	ENSG00000092820	EZR	TRUE	TRUE
chr6	158771302	C	A	ENST00000367075	ENSG00000092820	EZR	TRUE	TRUE
chr6	158771317	T	A	ENST00000367075	ENSG00000092820	EZR	TRUE	TRUE
chr6	158771330	A	C	ENST00000367075	ENSG00000092820	EZR
chr6	158771330	A	T	ENST00000367075	ENSG00000092820	EZR	TRUE	TRUE
chr6	158771334	A	T	ENST00000367075	ENSG00000092820	EZR	TRUE	TRUE
chr6	158771338	C	A	ENST00000367075	ENSG00000092820	EZR	TRUE	TRUE
chr6	158771351	G	T	ENST00000367075	ENSG00000092820	EZR	TRUE	TRUE
chr6	158771359	G	A	ENST00000367075	ENSG00000092820	EZR	TRUE	TRUE
chr6	158771371	T	A	ENST00000367075	ENSG00000092820	EZR	TRUE	TRUE
chr6	158771380	T	A	ENST00000367075	ENSG00000092820	EZR	TRUE	TRUE
chr6	158771393	A	C	ENST00000367075	ENSG00000092820	EZR	TRUE	TRUE
chr6	158771393	A	T	ENST00000367075	ENSG00000092820	EZR	TRUE	TRUE
chr6	158771408	C	A	ENST00000367075	ENSG00000092820	EZR	TRUE	FALSE
chr6	158771408	C	G	ENST00000367075	ENSG00000092820	EZR	TRUE	FALSE
chr6	158771408	C	T	ENST00000367075	ENSG00000092820	EZR	TRUE	FALSE
chr6	158771409	T	A	ENST00000367075	ENSG00000092820	EZR	TRUE	FALSE
chr6	158771409	T	C	ENST00000367075	ENSG00000092820	EZR	TRUE	FALSE
chr6	158771409	T	G	ENST00000367075	ENSG00000092820	EZR	TRUE	FALSE
chr6	158776406	A	C	ENST00000367075	ENSG00000092820	EZR	TRUE	FALSE
chr6	158776406	A	G	ENST00000367075	ENSG00000092820	EZR	TRUE	FALSE
chr6	158776406	A	T	ENST00000367075	ENSG00000092820	EZR	TRUE	FALSE
chr6	158776407	C	A	ENST00000367075	ENSG00000092820	EZR	TRUE	FALSE
chr6	158776407	C	G	ENST00000367075	ENSG00000092820	EZR	TRUE	FALSE
chr6	158776407	C	T	ENST00000367075	ENSG00000092820	EZR	TRUE	FALSE
chr6	158776416	T	A	ENST00000367075	ENSG00000092820	EZR	TRUE	TRUE
chr6	158776419	T	A	ENST00000367075	ENSG00000092820	EZR	TRUE	TRUE
chr6	158776431	T	A	ENST00000367075	ENSG00000092820	EZR	TRUE	TRUE
chr6	158776443	T	A	ENST00000367075	ENSG00000092820	EZR	TRUE	TRUE
chr6	158776446	T	A	ENST00000367075	ENSG00000092820	EZR	TRUE	TRUE
chr6	158776473	C	A	ENST00000367075	ENSG00000092820	EZR	TRUE	TRUE
chr6	158776477	C	T	ENST00000367075	ENSG00000092820	EZR	TRUE	TRUE
chr6	158776478	C	T	ENST00000367075	ENSG00000092820	EZR	TRUE	TRUE
chr6	158776494	T	A	ENST00000367075	ENSG00000092820	EZR	TRUE	TRUE
chr6	158776502	A	C	ENST00000367075	ENSG00000092820	EZR	TRUE	TRUE
chr6	158776502	A	T	ENST00000367075	ENSG00000092820	EZR	TRUE	TRUE
chr6	158776505	C	A	ENST00000367075	ENSG00000092820	EZR	TRUE	FALSE
chr6	158776505	C	G	ENST00000367075	ENSG00000092820	EZR	TRUE	FALSE
chr6	158776505	C	T	ENST00000367075	ENSG00000092820	EZR	TRUE	FALSE
chr6	158776506	T	A	ENST00000367075	ENSG00000092820	EZR	TRUE	FALSE
chr6	158776506	T	C	ENST00000367075	ENSG00000092820	EZR	TRUE	FALSE
chr6	158776506	T	G	ENST00000367075	ENSG00000092820	EZR	TRUE	FALSE
chr6	158783518	A	C	ENST00000367075	ENSG00000092820	EZR	TRUE	FALSE
chr6	158783518	A	G	ENST00000367075	ENSG00000092820	EZR	TRUE	FALSE
chr6	158783518	A	T	ENST00000367075	ENSG00000092820	EZR	TRUE	FALSE
chr6	158783519	C	A	ENST00000367075	ENSG00000092820	EZR	TRUE	FALSE
chr6	158783519	C	G	ENST00000367075	ENSG00000092820	EZR	TRUE	FALSE
chr6	158783519	C	T	ENST00000367075	ENSG00000092820	EZR	TRUE	FALSE
chr6	158783521	T	A	ENST00000367075	ENSG00000092820	EZR
chr6	158783530	T	A	ENST00000367075	ENSG00000092820	EZR
chr6	158783533	C	A	ENST00000367075	ENSG00000092820	EZR
chr6	158783534	A	C	ENST00000367075	ENSG00000092820	EZR
chr6	158783534	A	T	ENST00000367075	ENSG00000092820	EZR
chr6	158783548	C	A	ENST00000367075	ENSG00000092820	EZR
chr6	158783563	C	A	ENST00000367075	ENSG00000092820	EZR
chr6	158783567	C	T	ENST00000367075	ENSG00000092820	EZR
chr6	158783568	C	T	ENST00000367075	ENSG00000092820	EZR
chr6	158783581	C	A	ENST00000367075	ENSG00000092820	EZR
chr6	158783584	T	A	ENST00000367075	ENSG00000092820	EZR
chr6	158783587	T	A	ENST00000367075	ENSG00000092820	EZR
chr6	158783593	T	A	ENST00000367075	ENSG00000092820	EZR
chr6	158783599	C	A	ENST00000367075	ENSG00000092820	EZR
chr6	158783603	A	C	ENST00000367075	ENSG00000092820	EZR	TRUE	TRUE
chr6	158783603	A	T	ENST00000367075	ENSG00000092820	EZR	TRUE	TRUE
chr6	158783614	C	A	ENST00000367075	ENSG00000092820	EZR	TRUE	TRUE
chr6	158783615	A	C	ENST00000367075	ENSG00000092820	EZR	TRUE	TRUE
chr6	158783615	A	T	ENST00000367075	ENSG00000092820	EZR	TRUE	TRUE
chr6	158783623	C	A	ENST00000367075	ENSG00000092820	EZR	TRUE	TRUE
chr6	158783632	G	A	ENST00000367075	ENSG00000092820	EZR	TRUE	TRUE
chr6	158783641	T	A	ENST00000367075	ENSG00000092820	EZR	TRUE	TRUE
chr6	158783645	G	C	ENST00000367075	ENSG00000092820	EZR	TRUE	TRUE
chr6	158783645	G	T	ENST00000367075	ENSG00000092820	EZR	TRUE	TRUE
chr6	158783650	C	A	ENST00000367075	ENSG00000092820	EZR	TRUE	TRUE
chr6	158783652	A	T	ENST00000367075	ENSG00000092820	EZR	TRUE	TRUE
chr6	158783667	C	A	ENST00000367075	ENSG00000092820	EZR	TRUE	TRUE
chr6	158783667	C	G	ENST00000367075	ENSG00000092820	EZR	TRUE	TRUE
chr6	158783667	C	T	ENST00000367075	ENSG00000092820	EZR	TRUE	FALSE
chr6	158783668	T	A	ENST00000367075	ENSG00000092820	EZR	TRUE	FALSE
chr6	158783668	T	C	ENST00000367075	ENSG00000092820	EZR	TRUE	FALSE
chr6	158783668	T	G	ENST00000367075	ENSG00000092820	EZR	TRUE	FALSE
chr6	158784642	A	C	ENST00000367075	ENSG00000092820	EZR	TRUE	FALSE
chr6	158784642	A	G	ENST00000367075	ENSG00000092820	EZR	TRUE	FALSE
chr6	158784642	A	T	ENST00000367075	ENSG00000092820	EZR	TRUE	FALSE
chr6	158784643	C	A	ENST00000367075	ENSG00000092820	EZR	TRUE	FALSE
chr6	158784643	C	G	ENST00000367075	ENSG00000092820	EZR	TRUE	FALSE
chr6	158784643	C	T	ENST00000367075	ENSG00000092820	EZR	TRUE	FALSE
chr6	158784645	T	A	ENST00000367075	ENSG00000092820	EZR	TRUE	TRUE
chr6	158784663	C	A	ENST00000367075	ENSG00000092820	EZR	TRUE	TRUE
chr6	158784670	C	T	ENST00000367075	ENSG00000092820	EZR	TRUE	TRUE
chr6	158784671	C	T	ENST00000367075	ENSG00000092820	EZR	TRUE	TRUE
chr6	158784678	G	A	ENST00000367075	ENSG00000092820	EZR	TRUE	TRUE
chr6	158784690	C	A	ENST00000367075	ENSG00000092820	EZR	TRUE	TRUE
chr6	158784691	C	T	ENST00000367075	ENSG00000092820	EZR	TRUE	TRUE
chr6	158784692	C	T	ENST00000367075	ENSG00000092820	EZR	TRUE	TRUE
chr6	158784696	G	A	ENST00000367075	ENSG00000092820	EZR	TRUE	TRUE
chr6	158784711	T	A	ENST00000367075	ENSG00000092820	EZR	TRUE	TRUE
chr6	158784717	G	A	ENST00000367075	ENSG00000092820	EZR	TRUE	TRUE
chr6	158784728	C	A	ENST00000367075	ENSG00000092820	EZR	TRUE	FALSE
chr6	158784728	C	G	ENST00000367075	ENSG00000092820	EZR	TRUE	FALSE
chr6	158784728	C	T	ENST00000367075	ENSG00000092820	EZR	TRUE	FALSE
chr6	158784729	T	A	ENST00000367075	ENSG00000092820	EZR	TRUE	FALSE
chr6	158784729	T	C	ENST00000367075	ENSG00000092820	EZR	TRUE	FALSE
chr6	158784729	T	G	ENST00000367075	ENSG00000092820	EZR	TRUE	FALSE
chr6	158785307	A	C	ENST00000367075	ENSG00000092820	EZR	TRUE	FALSE
chr6	158785307	A	G	ENST00000367075	ENSG00000092820	EZR	TRUE	FALSE
chr6	158785307	A	T	ENST00000367075	ENSG00000092820	EZR	TRUE	FALSE
chr6	158785308	C	A	ENST00000367075	ENSG00000092820	EZR	TRUE	FALSE
chr6	158785308	C	G	ENST00000367075	ENSG00000092820	EZR	TRUE	FALSE
chr6	158785308	C	T	ENST00000367075	ENSG00000092820	EZR	TRUE	FALSE
chr6	158785310	T	A	ENST00000367075	ENSG00000092820	EZR	TRUE	TRUE
chr6	158785313	G	A	ENST00000367075	ENSG00000092820	EZR	TRUE	TRUE
chr6	158785328	C	A	ENST00000367075	ENSG00000092820	EZR	TRUE	TRUE
chr6	158785338	G	C	ENST00000367075	ENSG00000092820	EZR	TRUE	TRUE
chr6	158785338	G	T	ENST00000367075	ENSG00000092820	EZR	TRUE	TRUE
chr6	158785349	T	A	ENST00000367075	ENSG00000092820	EZR	TRUE	TRUE
chr6	158785358	C	A	ENST00000367075	ENSG00000092820	EZR	TRUE	TRUE
chr6	158785361	T	A	ENST00000367075	ENSG00000092820	EZR	TRUE	TRUE
chr6	158785365	G	C	ENST00000367075	ENSG00000092820	EZR	TRUE	TRUE
chr6	158785365	G	T	ENST00000367075	ENSG00000092820	EZR	TRUE	TRUE
chr6	158785379	T	A	ENST00000367075	ENSG00000092820	EZR	TRUE	TRUE
chr6	158785385	G	A	ENST00000367075	ENSG00000092820	EZR	TRUE	TRUE
chr6	158785392	G	C	ENST00000367075	ENSG00000092820	EZR	TRUE	TRUE
chr6	158785392	G	T	ENST00000367075	ENSG00000092820	EZR	TRUE	TRUE
chr6	158785402	A	T	ENST00000367075	ENSG00000092820	EZR	TRUE	TRUE
chr6	158785418	C	A	ENST00000367075	ENSG00000092820	EZR	TRUE	TRUE
chr6	158785425	G	T	ENST00000367075	ENSG00000092820	EZR	TRUE	TRUE
chr6	158785428	G	C	ENST00000367075	ENSG00000092820	EZR	TRUE	TRUE
chr6	158785428	G	T	ENST00000367075	ENSG00000092820	EZR	TRUE	TRUE
chr6	158785436	C	A	ENST00000367075	ENSG00000092820	EZR	TRUE	TRUE
chr6	158785451	C	A	ENST00000367075	ENSG00000092820	EZR	TRUE	TRUE
chr6	158785454	C	A	ENST00000367075	ENSG00000092820	EZR	TRUE	TRUE
chr6	158785457	T	A	ENST00000367075	ENSG00000092820	EZR	TRUE	TRUE
chr6	158785463	G	A	ENST00000367075	ENSG00000092820	EZR	TRUE	TRUE
chr6	158785478	T	A	ENST00000367075	ENSG00000092820	EZR	TRUE	TRUE
chr6	158785481	G	A	ENST00000367075	ENSG00000092820	EZR	TRUE	TRUE
chr6	158785493	G	A	ENST00000367075	ENSG00000092820	EZR	TRUE	TRUE
chr6	158785502	C	A	ENST00000367075	ENSG00000092820	EZR	TRUE	TRUE
chr6	158785505	C	A	ENST00000367075	ENSG00000092820	EZR	TRUE	TRUE
chr6	158785517	C	A	ENST00000367075	ENSG00000092820	EZR	TRUE	TRUE
chr6	158785521	G	C	ENST00000367075	ENSG00000092820	EZR	TRUE	TRUE
chr6	158785521	G	T	ENST00000367075	ENSG00000092820	EZR	TRUE	TRUE
chr6	158785529	T	A	ENST00000367075	ENSG00000092820	EZR	TRUE	TRUE
chr6	158785541	T	A	ENST00000367075	ENSG00000092820	EZR	TRUE	TRUE
chr6	158785547	G	A	ENST00000367075	ENSG00000092820	EZR	TRUE	TRUE
chr6	158785559	C	A	ENST00000367075	ENSG00000092820	EZR	TRUE	TRUE
chr6	158785562	T	A	ENST00000367075	ENSG00000092820	EZR	TRUE	TRUE
chr6	158785571	C	A	ENST00000367075	ENSG00000092820	EZR	TRUE	TRUE
chr6	158785574	G	A	ENST00000367075	ENSG00000092820	EZR	TRUE	TRUE
chr6	158785584	C	A	ENST00000367075	ENSG00000092820	EZR	TRUE	FALSE
chr6	158785584	C	G	ENST00000367075	ENSG00000092820	EZR	TRUE	FALSE
chr6	158785584	C	T	ENST00000367075	ENSG00000092820	EZR	TRUE	FALSE
chr6	158785585	T	A	ENST00000367075	ENSG00000092820	EZR	TRUE	FALSE
chr6	158785585	T	C	ENST00000367075	ENSG00000092820	EZR	TRUE	FALSE
chr6	158785585	T	G	ENST00000367075	ENSG00000092820	EZR	TRUE	FALSE
chr6	158787106	G	A	ENST00000367075	ENSG00000092820	EZR	FALSE	FALSE
chr6	158787106	G	C	ENST00000367075	ENSG00000092820	EZR	TRUE	FALSE
chr6	158787106	G	T	ENST00000367075	ENSG00000092820	EZR	TRUE	FALSE
chr6	158787107	C	A	ENST00000367075	ENSG00000092820	EZR	TRUE	FALSE
chr6	158787107	C	G	ENST00000367075	ENSG00000092820	EZR	TRUE	FALSE
chr6	158787107	C	T	ENST00000367075	ENSG00000092820	EZR	TRUE	FALSE
chr6	158787110	T	A	ENST00000367075	ENSG00000092820	EZR	TRUE	TRUE
chr6	158787113	T	A	ENST00000367075	ENSG00000092820	EZR	TRUE	TRUE
chr6	158787122	T	A	ENST00000367075	ENSG00000092820	EZR	TRUE	TRUE
chr6	158787126	C	T	ENST00000367075	ENSG00000092820	EZR	TRUE	TRUE
chr6	158787127	C	T	ENST00000367075	ENSG00000092820	EZR	TRUE	TRUE
chr6	158787140	C	A	ENST00000367075	ENSG00000092820	EZR	TRUE	TRUE
chr6	158787143	T	A	ENST00000367075	ENSG00000092820	EZR	TRUE	TRUE
chr6	158787153	A	C	ENST00000367075	ENSG00000092820	EZR	TRUE	TRUE
chr6	158787153	A	T	ENST00000367075	ENSG00000092820	EZR	TRUE	TRUE
chr6	158787168	G	C	ENST00000367075	ENSG00000092820	EZR	TRUE	TRUE
chr6	158787168	G	T	ENST00000367075	ENSG00000092820	EZR	TRUE	TRUE
chr6	158787171	C	T	ENST00000367075	ENSG00000092820	EZR	TRUE	TRUE
chr6	158787172	C	T	ENST00000367075	ENSG00000092820	EZR	TRUE	TRUE
chr6	158787179	C	A	ENST00000367075	ENSG00000092820	EZR	TRUE	TRUE
chr6	158787197	T	A	ENST00000367075	ENSG00000092820	EZR	TRUE	TRUE
chr6	158787204	C	A	ENST00000367075	ENSG00000092820	EZR	TRUE	FALSE
chr6	158787204	C	G	ENST00000367075	ENSG00000092820	EZR	TRUE	FALSE
chr6	158787204	C	T	ENST00000367075	ENSG00000092820	EZR	TRUE	FALSE
chr6	158787205	T	A	ENST00000367075	ENSG00000092820	EZR	TRUE	FALSE
chr6	158787205	T	C	ENST00000367075	ENSG00000092820	EZR	TRUE	FALSE
chr6	158787205	T	G	ENST00000367075	ENSG00000092820	EZR	TRUE	FALSE
chr6	158789286	A	C	ENST00000367075	ENSG00000092820	EZR	TRUE	FALSE
chr6	158789286	A	G	ENST00000367075	ENSG00000092820	EZR	TRUE	FALSE
chr6	158789286	A	T	ENST00000367075	ENSG00000092820	EZR	TRUE	FALSE
chr6	158789287	C	A	ENST00000367075	ENSG00000092820	EZR	TRUE	FALSE
chr6	158789287	C	G	ENST00000367075	ENSG00000092820	EZR	TRUE	FALSE
chr6	158789287	C	T	ENST00000367075	ENSG00000092820	EZR	TRUE	FALSE
chr6	158789290	G	A	ENST00000367075	ENSG00000092820	EZR	TRUE	TRUE
chr6	158789302	G	A	ENST00000367075	ENSG00000092820	EZR	TRUE	TRUE
chr6	158789305	T	A	ENST00000367075	ENSG00000092820	EZR	TRUE	TRUE
chr6	158789308	C	A	ENST00000367075	ENSG00000092820	EZR	TRUE	TRUE
chr6	158789323	G	A	ENST00000367075	ENSG00000092820	EZR	TRUE	FALSE
chr6	158789335	C	A	ENST00000367075	ENSG00000092820	EZR	FALSE	FALSE
chr6	158789341	C	A	ENST00000367075	ENSG00000092820	EZR	FALSE	FALSE
chr6	158789362	G	A	ENST00000367075	ENSG00000092820	EZR	FALSE	FALSE
chr6	158789372	C	A	ENST00000367075	ENSG00000092820	EZR	TRUE	FALSE
chr6	158789372	C	G	ENST00000367075	ENSG00000092820	EZR	TRUE	FALSE
chr6	158789372	C	T	ENST00000367075	ENSG00000092820	EZR	TRUE	FALSE
chr6	158789373	T	A	ENST00000367075	ENSG00000092820	EZR	TRUE	FALSE
chr6	158789373	T	C	ENST00000367075	ENSG00000092820	EZR	TRUE	FALSE
chr6	158789373	T	G	ENST00000367075	ENSG00000092820	EZR	TRUE	FALSE
chr6	158818080	A	C	ENST00000367075	ENSG00000092820	EZR	TRUE	FALSE
chr6	158818080	A	G	ENST00000367075	ENSG00000092820	EZR	TRUE	FALSE
chr6	158818080	A	T	ENST00000367075	ENSG00000092820	EZR	TRUE	FALSE
chr6	158818081	C	A	ENST00000367075	ENSG00000092820	EZR	TRUE	FALSE
chr6	158818081	C	G	ENST00000367075	ENSG00000092820	EZR	TRUE	FALSE
chr6	158818081	C	T	ENST00000367075	ENSG00000092820	EZR	TRUE	FALSE
chr6	158818087	T	A	ENST00000367075	ENSG00000092820	EZR	FALSE	FALSE
chr6	158818167	C	A	ENST00000367075	ENSG00000092820	EZR	TRUE	FALSE
chr6	158818167	C	G	ENST00000367075	ENSG00000092820	EZR	TRUE	FALSE
chr6	158818167	C	T	ENST00000367075	ENSG00000092820	EZR	TRUE	FALSE
chr6	158818168	T	A	ENST00000367075	ENSG00000092820	EZR	TRUE	FALSE
chr6	158818168	T	C	ENST00000367075	ENSG00000092820	EZR	TRUE	FALSE
chr6	158818168	T	G	ENST00000367075	ENSG00000092820	EZR	TRUE	FALSE
chr6	158819315	A	C	ENST00000367075	ENSG00000092820	EZR	FALSE	FALSE
chr6	158819315	A	G	ENST00000367075	ENSG00000092820	EZR	FALSE	FALSE
chr6	158819315	A	T	ENST00000367075	ENSG00000092820	EZR	FALSE	FALSE
chr6	158819316	C	A	ENST00000367075	ENSG00000092820	EZR	FALSE	FALSE
chr6	158819316	C	G	ENST00000367075	ENSG00000092820	EZR	FALSE	FALSE
chr6	158819316	C	T	ENST00000367075	ENSG00000092820	EZR	FALSE	FALSE
chr6	158977542	G	C	ENST00000367069	ENSG00000130363	RSPH3	FALSE	FALSE
chr6	158977542	G	T	ENST00000367069	ENSG00000130363	RSPH3	FALSE	FALSE
chr6	158977545	A	T	ENST00000367069	ENSG00000130363	RSPH3	FALSE	FALSE
chr6	158977549	C	A	ENST00000367069	ENSG00000130363	RSPH3	FALSE	FALSE
chr6	158977552	C	A	ENST00000367069	ENSG00000130363	RSPH3	FALSE	FALSE
chr6	158977555	C	A	ENST00000367069	ENSG00000130363	RSPH3	FALSE	FALSE
chr6	158977560	A	C	ENST00000367069	ENSG00000130363	RSPH3	FALSE	FALSE
chr6	158977560	A	T	ENST00000367069	ENSG00000130363	RSPH3	FALSE	FALSE
chr6	158977567	T	A	ENST00000367069	ENSG00000130363	RSPH3	FALSE	FALSE
chr6	158977582	C	A	ENST00000367069	ENSG00000130363	RSPH3	FALSE	FALSE
chr6	158977585	C	A	ENST00000367069	ENSG00000130363	RSPH3	FALSE	FALSE
chr6	158977591	G	A	ENST00000367069	ENSG00000130363	RSPH3	FALSE	FALSE
chr6	158977596	A	C	ENST00000367069	ENSG00000130363	RSPH3	FALSE	FALSE
chr6	158977596	A	T	ENST00000367069	ENSG00000130363	RSPH3	FALSE	FALSE
chr6	158977603	C	A	ENST00000367069	ENSG00000130363	RSPH3	FALSE	FALSE
chr6	158977606	T	A	ENST00000367069	ENSG00000130363	RSPH3	FALSE	FALSE
chr6	158977609	C	A	ENST00000367069	ENSG00000130363	RSPH3	FALSE	FALSE
chr6	158977612	C	A	ENST00000367069	ENSG00000130363	RSPH3	FALSE	FALSE
chr6	158977621	T	A	ENST00000367069	ENSG00000130363	RSPH3	FALSE	FALSE
chr6	158977627	C	A	ENST00000367069	ENSG00000130363	RSPH3	FALSE	FALSE
chr6	158977630	G	A	ENST00000367069	ENSG00000130363	RSPH3	FALSE	FALSE
chr6	158977635	G	C	ENST00000367069	ENSG00000130363	RSPH3	FALSE	FALSE
chr6	158977635	G	T	ENST00000367069	ENSG00000130363	RSPH3	FALSE	FALSE
chr6	158977642	T	A	ENST00000367069	ENSG00000130363	RSPH3	FALSE	FALSE
chr6	158977646	A	C	ENST00000367069	ENSG00000130363	RSPH3	FALSE	FALSE
chr6	158977646	A	T	ENST00000367069	ENSG00000130363	RSPH3	FALSE	FALSE
chr6	158977657	T	A	ENST00000367069	ENSG00000130363	RSPH3	FALSE	FALSE
chr6	158977660	G	A	ENST00000367069	ENSG00000130363	RSPH3	FALSE	FALSE
chr6	158977664	G	C	ENST00000367069	ENSG00000130363	RSPH3	FALSE	FALSE
chr6	158977664	G	T	ENST00000367069	ENSG00000130363	RSPH3	FALSE	FALSE
chr6	158977672	C	A	ENST00000367069	ENSG00000130363	RSPH3	FALSE	FALSE
chr6	158977677	A	C	ENST00000367069	ENSG00000130363	RSPH3	FALSE	FALSE
chr6	158977677	A	T	ENST00000367069	ENSG00000130363	RSPH3	FALSE	FALSE
chr6	158977687	C	A	ENST00000367069	ENSG00000130363	RSPH3	FALSE	FALSE
chr6	158977696	G	A	ENST00000367069	ENSG00000130363	RSPH3	FALSE	FALSE
chr6	158977698	G	C	ENST00000367069	ENSG00000130363	RSPH3	FALSE	FALSE
chr6	158977698	G	T	ENST00000367069	ENSG00000130363	RSPH3	FALSE	FALSE
chr6	158977708	G	A	ENST00000367069	ENSG00000130363	RSPH3	FALSE	FALSE
chr6	158977711	C	A	ENST00000367069	ENSG00000130363	RSPH3	FALSE	FALSE
chr6	158977720	C	A	ENST00000367069	ENSG00000130363	RSPH3	FALSE	FALSE
chr6	158977729	C	A	ENST00000367069	ENSG00000130363	RSPH3	FALSE	FALSE
chr6	158977734	G	C	ENST00000367069	ENSG00000130363	RSPH3	FALSE	FALSE
chr6	158977734	G	T	ENST00000367069	ENSG00000130363	RSPH3	FALSE	FALSE
chr6	158977738	C	A	ENST00000367069	ENSG00000130363	RSPH3	FALSE	FALSE
chr6	158977750	C	A	ENST00000367069	ENSG00000130363	RSPH3	FALSE	FALSE
chr6	158977765	C	A	ENST00000367069	ENSG00000130363	RSPH3	FALSE	FALSE
chr6	158977771	C	A	ENST00000367069	ENSG00000130363	RSPH3	FALSE	FALSE
chr6	158977777	C	A	ENST00000367069	ENSG00000130363	RSPH3	FALSE	FALSE
chr6	158977786	G	A	ENST00000367069	ENSG00000130363	RSPH3	FALSE	FALSE
chr6	158977798	C	A	ENST00000367069	ENSG00000130363	RSPH3	FALSE	FALSE
chr6	158977807	C	A	ENST00000367069	ENSG00000130363	RSPH3	FALSE	FALSE
chr6	158977808	A	C	ENST00000367069	ENSG00000130363	RSPH3	FALSE	FALSE
chr6	158977808	A	T	ENST00000367069	ENSG00000130363	RSPH3	FALSE	FALSE
chr6	158977814	A	T	ENST00000367069	ENSG00000130363	RSPH3	FALSE	FALSE
chr6	158977825	T	A	ENST00000367069	ENSG00000130363	RSPH3	FALSE	FALSE
chr6	158977828	C	A	ENST00000367069	ENSG00000130363	RSPH3	FALSE	FALSE
chr6	158977837	C	A	ENST00000367069	ENSG00000130363	RSPH3	FALSE	FALSE
chr6	158977845	A	T	ENST00000367069	ENSG00000130363	RSPH3	FALSE	FALSE
chr6	158977849	C	A	ENST00000367069	ENSG00000130363	RSPH3	TRUE	FALSE
chr6	158977849	C	G	ENST00000367069	ENSG00000130363	RSPH3	TRUE	FALSE
chr6	158977849	C	T	ENST00000367069	ENSG00000130363	RSPH3	TRUE	FALSE
chr6	158977850	T	A	ENST00000367069	ENSG00000130363	RSPH3	TRUE	FALSE
chr6	158977850	T	C	ENST00000367069	ENSG00000130363	RSPH3	TRUE	FALSE
chr6	158977850	T	G	ENST00000367069	ENSG00000130363	RSPH3	TRUE	FALSE
chr6	158978258	A	C	ENST00000367069	ENSG00000130363	RSPH3	TRUE	FALSE
chr6	158978258	A	G	ENST00000367069	ENSG00000130363	RSPH3	TRUE	FALSE
chr6	158978258	A	T	ENST00000367069	ENSG00000130363	RSPH3	TRUE	FALSE
chr6	158978259	C	A	ENST00000367069	ENSG00000130363	RSPH3	TRUE	FALSE
chr6	158978259	C	G	ENST00000367069	ENSG00000130363	RSPH3	TRUE	FALSE
chr6	158978259	C	T	ENST00000367069	ENSG00000130363	RSPH3	TRUE	FALSE
chr6	158978275	T	A	ENST00000367069	ENSG00000130363	RSPH3	FALSE	FALSE
chr6	158978278	C	A	ENST00000367069	ENSG00000130363	RSPH3	FALSE	FALSE
chr6	158978288	A	C	ENST00000367069	ENSG00000130363	RSPH3	FALSE	FALSE
chr6	158978288	A	T	ENST00000367069	ENSG00000130363	RSPH3	FALSE	FALSE
chr6	158978293	C	A	ENST00000367069	ENSG00000130363	RSPH3	FALSE	FALSE
chr6	158978302	T	A	ENST00000367069	ENSG00000130363	RSPH3	FALSE	FALSE
chr6	158978305	C	A	ENST00000367069	ENSG00000130363	RSPH3	FALSE	FALSE
chr6	158978311	C	A	ENST00000367069	ENSG00000130363	RSPH3	TRUE	TRUE
chr6	158978321	C	T	ENST00000367069	ENSG00000130363	RSPH3	TRUE	TRUE
chr6	158978322	C	T	ENST00000367069	ENSG00000130363	RSPH3	TRUE	TRUE
chr6	158978335	C	A	ENST00000367069	ENSG00000130363	RSPH3	TRUE	TRUE
chr6	158978341	C	A	ENST00000367069	ENSG00000130363	RSPH3
chr6	158978347	C	A	ENST00000367069	ENSG00000130363	RSPH3	TRUE	FALSE
chr6	158978347	C	G	ENST00000367069	ENSG00000130363	RSPH3	TRUE	FALSE
chr6	158978347	C	T	ENST00000367069	ENSG00000130363	RSPH3	TRUE	FALSE
chr6	158978348	T	A	ENST00000367069	ENSG00000130363	RSPH3	TRUE	FALSE
chr6	158978348	T	C	ENST00000367069	ENSG00000130363	RSPH3	TRUE	FALSE
chr6	158978348	T	G	ENST00000367069	ENSG00000130363	RSPH3	TRUE	FALSE
chr6	158980772	A	C	ENST00000367069	ENSG00000130363	RSPH3	TRUE	FALSE
chr6	158980772	A	G	ENST00000367069	ENSG00000130363	RSPH3	TRUE	FALSE
chr6	158980772	A	T	ENST00000367069	ENSG00000130363	RSPH3	TRUE	FALSE
chr6	158980773	C	A	ENST00000367069	ENSG00000130363	RSPH3	TRUE	FALSE
chr6	158980773	C	G	ENST00000367069	ENSG00000130363	RSPH3	TRUE	FALSE
chr6	158980773	C	T	ENST00000367069	ENSG00000130363	RSPH3	TRUE	FALSE
chr6	158980777	T	A	ENST00000367069	ENSG00000130363	RSPH3	TRUE	TRUE
chr6	158980780	C	A	ENST00000367069	ENSG00000130363	RSPH3	TRUE	TRUE
chr6	158980790	A	C	ENST00000367069	ENSG00000130363	RSPH3	TRUE	TRUE
chr6	158980790	A	T	ENST00000367069	ENSG00000130363	RSPH3	TRUE	TRUE
chr6	158980796	G	C	ENST00000367069	ENSG00000130363	RSPH3	TRUE	TRUE
chr6	158980796	G	T	ENST00000367069	ENSG00000130363	RSPH3	TRUE	TRUE
chr6	158980847	G	C	ENST00000367069	ENSG00000130363	RSPH3	TRUE	TRUE
chr6	158980847	G	T	ENST00000367069	ENSG00000130363	RSPH3	TRUE	TRUE
chr6	158980855	G	A	ENST00000367069	ENSG00000130363	RSPH3	TRUE	TRUE
chr6	158980867	G	A	ENST00000367069	ENSG00000130363	RSPH3	TRUE	TRUE
chr6	158980879	T	A	ENST00000367069	ENSG00000130363	RSPH3	TRUE	TRUE
chr6	158980882	G	A	ENST00000367069	ENSG00000130363	RSPH3	TRUE	TRUE
chr6	158980884	G	C	ENST00000367069	ENSG00000130363	RSPH3	TRUE	TRUE
chr6	158980884	G	T	ENST00000367069	ENSG00000130363	RSPH3	TRUE	TRUE
chr6	158980891	C	A	ENST00000367069	ENSG00000130363	RSPH3	TRUE	TRUE
chr6	158980900	T	A	ENST00000367069	ENSG00000130363	RSPH3	TRUE	TRUE
chr6	158980912	C	A	ENST00000367069	ENSG00000130363	RSPH3	TRUE	TRUE
chr6	158980913	C	T	ENST00000367069	ENSG00000130363	RSPH3	TRUE	TRUE
chr6	158980914	C	T	ENST00000367069	ENSG00000130363	RSPH3	TRUE	TRUE
chr6	158980918	G	A	ENST00000367069	ENSG00000130363	RSPH3	TRUE	TRUE
chr6	158980921	G	A	ENST00000367069	ENSG00000130363	RSPH3	TRUE	TRUE
chr6	158980924	T	A	ENST00000367069	ENSG00000130363	RSPH3	TRUE	TRUE
chr6	158980927	T	A	ENST00000367069	ENSG00000130363	RSPH3	TRUE	TRUE
chr6	158980936	C	A	ENST00000367069	ENSG00000130363	RSPH3	TRUE	TRUE
chr6	158980937	C	A	ENST00000367069	ENSG00000130363	RSPH3	TRUE	FALSE
chr6	158980937	C	G	ENST00000367069	ENSG00000130363	RSPH3	TRUE	FALSE
chr6	158980937	C	T	ENST00000367069	ENSG00000130363	RSPH3	TRUE	FALSE
chr6	158980938	T	A	ENST00000367069	ENSG00000130363	RSPH3	TRUE	FALSE
chr6	158980938	T	C	ENST00000367069	ENSG00000130363	RSPH3	TRUE	FALSE
chr6	158980938	T	G	ENST00000367069	ENSG00000130363	RSPH3	TRUE	FALSE
chr6	158982483	A	C	ENST00000367069	ENSG00000130363	RSPH3	TRUE	FALSE
chr6	158982483	A	G	ENST00000367069	ENSG00000130363	RSPH3	TRUE	FALSE
chr6	158982483	A	T	ENST00000367069	ENSG00000130363	RSPH3	TRUE	FALSE
chr6	158982484	C	A	ENST00000367069	ENSG00000130363	RSPH3	TRUE	FALSE
chr6	158982484	C	G	ENST00000367069	ENSG00000130363	RSPH3	TRUE	FALSE
chr6	158982484	C	T	ENST00000367069	ENSG00000130363	RSPH3	TRUE	FALSE
chr6	158982487	T	A	ENST00000367069	ENSG00000130363	RSPH3	TRUE	TRUE
chr6	158982490	C	A	ENST00000367069	ENSG00000130363	RSPH3	TRUE	TRUE
chr6	158982493	C	A	ENST00000367069	ENSG00000130363	RSPH3	TRUE	TRUE
chr6	158982496	G	A	ENST00000367069	ENSG00000130363	RSPH3	TRUE	TRUE
chr6	158982502	G	A	ENST00000367069	ENSG00000130363	RSPH3
chr6	158982508	C	A	ENST00000367069	ENSG00000130363	RSPH3
chr6	158982511	G	A	ENST00000367069	ENSG00000130363	RSPH3
chr6	158982514	C	A	ENST00000367069	ENSG00000130363	RSPH3
chr6	158982517	C	A	ENST00000367069	ENSG00000130363	RSPH3
chr6	158982523	G	A	ENST00000367069	ENSG00000130363	RSPH3
chr6	158982526	G	A	ENST00000367069	ENSG00000130363	RSPH3
chr6	158982532	C	A	ENST00000367069	ENSG00000130363	RSPH3
chr6	158982541	C	A	ENST00000367069	ENSG00000130363	RSPH3
chr6	158982556	C	A	ENST00000367069	ENSG00000130363	RSPH3
chr6	158982559	C	A	ENST00000367069	ENSG00000130363	RSPH3
chr6	158982560	A	C	ENST00000367069	ENSG00000130363	RSPH3
chr6	158982560	A	T	ENST00000367069	ENSG00000130363	RSPH3
chr6	158982565	C	A	ENST00000367069	ENSG00000130363	RSPH3
chr6	158982571	G	A	ENST00000367069	ENSG00000130363	RSPH3
chr6	158982595	C	A	ENST00000367069	ENSG00000130363	RSPH3
chr6	158982598	C	A	ENST00000367069	ENSG00000130363	RSPH3
chr6	158982601	C	A	ENST00000367069	ENSG00000130363	RSPH3	TRUE	TRUE
chr6	158982604	C	A	ENST00000367069	ENSG00000130363	RSPH3	TRUE	TRUE
chr6	158982613	C	A	ENST00000367069	ENSG00000130363	RSPH3	TRUE	TRUE
chr6	158982625	G	A	ENST00000367069	ENSG00000130363	RSPH3	TRUE	TRUE
chr6	158982628	C	A	ENST00000367069	ENSG00000130363	RSPH3	TRUE	TRUE
chr6	158982637	T	A	ENST00000367069	ENSG00000130363	RSPH3	TRUE	TRUE
chr6	158982645	A	T	ENST00000367069	ENSG00000130363	RSPH3	TRUE	TRUE
chr6	158982652	C	A	ENST00000367069	ENSG00000130363	RSPH3	TRUE	TRUE
chr6	158982654	A	C	ENST00000367069	ENSG00000130363	RSPH3	TRUE	TRUE
chr6	158982654	A	T	ENST00000367069	ENSG00000130363	RSPH3	TRUE	TRUE
chr6	158982664	T	A	ENST00000367069	ENSG00000130363	RSPH3	TRUE	TRUE
chr6	158982670	C	A	ENST00000367069	ENSG00000130363	RSPH3	TRUE	TRUE
chr6	158982689	C	A	ENST00000367069	ENSG00000130363	RSPH3	TRUE	FALSE
chr6	158982689	C	G	ENST00000367069	ENSG00000130363	RSPH3	TRUE	FALSE
chr6	158982689	C	T	ENST00000367069	ENSG00000130363	RSPH3	TRUE	FALSE
chr6	158982690	T	A	ENST00000367069	ENSG00000130363	RSPH3	TRUE	FALSE
chr6	158982690	T	C	ENST00000367069	ENSG00000130363	RSPH3	TRUE	FALSE
chr6	158982690	T	G	ENST00000367069	ENSG00000130363	RSPH3	TRUE	FALSE
chr6	158983660	A	C	ENST00000367069	ENSG00000130363	RSPH3	TRUE	FALSE
chr6	158983660	A	G	ENST00000367069	ENSG00000130363	RSPH3	TRUE	FALSE
chr6	158983660	A	T	ENST00000367069	ENSG00000130363	RSPH3	TRUE	FALSE
chr6	158983661	C	A	ENST00000367069	ENSG00000130363	RSPH3	TRUE	FALSE
chr6	158983661	C	G	ENST00000367069	ENSG00000130363	RSPH3	TRUE	FALSE
chr6	158983661	C	T	ENST00000367069	ENSG00000130363	RSPH3	TRUE	FALSE
chr6	158983664	C	A	ENST00000367069	ENSG00000130363	RSPH3	TRUE	TRUE
chr6	158983667	C	A	ENST00000367069	ENSG00000130363	RSPH3	TRUE	TRUE
chr6	158983670	C	A	ENST00000367069	ENSG00000130363	RSPH3	TRUE	TRUE
chr6	158983679	G	A	ENST00000367069	ENSG00000130363	RSPH3	TRUE	TRUE
chr6	158983694	T	A	ENST00000367069	ENSG00000130363	RSPH3	TRUE	TRUE
chr6	158983703	T	A	ENST00000367069	ENSG00000130363	RSPH3	TRUE	TRUE
chr6	158983733	T	A	ENST00000367069	ENSG00000130363	RSPH3	TRUE	TRUE
chr6	158983738	A	T	ENST00000367069	ENSG00000130363	RSPH3	TRUE	TRUE
chr6	158983754	G	A	ENST00000367069	ENSG00000130363	RSPH3	TRUE	TRUE
chr6	158983755	G	T	ENST00000367069	ENSG00000130363	RSPH3	TRUE	TRUE
chr6	158983760	C	A	ENST00000367069	ENSG00000130363	RSPH3	TRUE	TRUE
chr6	158983772	C	A	ENST00000367069	ENSG00000130363	RSPH3	TRUE	TRUE
chr6	158983793	C	A	ENST00000367069	ENSG00000130363	RSPH3	TRUE	TRUE
chr6	158983796	C	A	ENST00000367069	ENSG00000130363	RSPH3	TRUE	TRUE
chr6	158983800	G	C	ENST00000367069	ENSG00000130363	RSPH3	TRUE	TRUE
chr6	158983800	G	T	ENST00000367069	ENSG00000130363	RSPH3	TRUE	TRUE
chr6	158983804	A	C	ENST00000367069	ENSG00000130363	RSPH3	TRUE	TRUE
chr6	158983804	A	T	ENST00000367069	ENSG00000130363	RSPH3	TRUE	TRUE
chr6	158983808	C	A	ENST00000367069	ENSG00000130363	RSPH3	TRUE	FALSE
chr6	158983808	C	G	ENST00000367069	ENSG00000130363	RSPH3	TRUE	FALSE
chr6	158983808	C	T	ENST00000367069	ENSG00000130363	RSPH3	TRUE	FALSE
chr6	158983809	T	A	ENST00000367069	ENSG00000130363	RSPH3	TRUE	FALSE
chr6	158983809	T	C	ENST00000367069	ENSG00000130363	RSPH3	TRUE	FALSE
chr6	158983809	T	G	ENST00000367069	ENSG00000130363	RSPH3	TRUE	FALSE
chr6	158986278	A	C	ENST00000367069	ENSG00000130363	RSPH3	TRUE	FALSE
chr6	158986278	A	G	ENST00000367069	ENSG00000130363	RSPH3	TRUE	FALSE
chr6	158986278	A	T	ENST00000367069	ENSG00000130363	RSPH3	TRUE	FALSE
chr6	158986279	C	A	ENST00000367069	ENSG00000130363	RSPH3	TRUE	FALSE
chr6	158986279	C	G	ENST00000367069	ENSG00000130363	RSPH3	TRUE	FALSE
chr6	158986279	C	T	ENST00000367069	ENSG00000130363	RSPH3	TRUE	FALSE
chr6	158986280	C	A	ENST00000367069	ENSG00000130363	RSPH3	TRUE	TRUE
chr6	158986286	G	A	ENST00000367069	ENSG00000130363	RSPH3	TRUE	TRUE
chr6	158986301	T	A	ENST00000367069	ENSG00000130363	RSPH3	TRUE	TRUE
chr6	158986304	T	A	ENST00000367069	ENSG00000130363	RSPH3	TRUE	TRUE
chr6	158986310	C	A	ENST00000367069	ENSG00000130363	RSPH3	TRUE	TRUE
chr6	158986319	C	A	ENST00000367069	ENSG00000130363	RSPH3	TRUE	TRUE
chr6	158986328	G	A	ENST00000367069	ENSG00000130363	RSPH3	TRUE	TRUE
chr6	158986334	T	A	ENST00000367069	ENSG00000130363	RSPH3	TRUE	TRUE
chr6	158986340	G	A	ENST00000367069	ENSG00000130363	RSPH3	TRUE	TRUE
chr6	158986343	C	A	ENST00000367069	ENSG00000130363	RSPH3	TRUE	TRUE
chr6	158986346	G	A	ENST00000367069	ENSG00000130363	RSPH3	TRUE	TRUE
chr6	158986352	G	A	ENST00000367069	ENSG00000130363	RSPH3	TRUE	TRUE
chr6	158986355	T	A	ENST00000367069	ENSG00000130363	RSPH3	TRUE	TRUE
chr6	158986358	T	A	ENST00000367069	ENSG00000130363	RSPH3	TRUE	TRUE
chr6	158986373	T	A	ENST00000367069	ENSG00000130363	RSPH3	TRUE	TRUE
chr6	158986382	C	A	ENST00000367069	ENSG00000130363	RSPH3	TRUE	TRUE
chr6	158986388	G	A	ENST00000367069	ENSG00000130363	RSPH3	TRUE	TRUE
chr6	158986391	T	A	ENST00000367069	ENSG00000130363	RSPH3	TRUE	TRUE
chr6	158986394	G	A	ENST00000367069	ENSG00000130363	RSPH3	TRUE	TRUE
chr6	158986400	C	A	ENST00000367069	ENSG00000130363	RSPH3	TRUE	TRUE
chr6	158986418	C	A	ENST00000367069	ENSG00000130363	RSPH3	TRUE	TRUE
chr6	158986422	C	A	ENST00000367069	ENSG00000130363	RSPH3	FALSE	FALSE
chr6	158986422	C	G	ENST00000367069	ENSG00000130363	RSPH3	FALSE	FALSE
chr6	158986422	C	T	ENST00000367069	ENSG00000130363	RSPH3	FALSE	FALSE
chr6	158986423	T	A	ENST00000367069	ENSG00000130363	RSPH3	FALSE	FALSE
chr6	158986423	T	C	ENST00000367069	ENSG00000130363	RSPH3	FALSE	FALSE
chr6	158986423	T	G	ENST00000367069	ENSG00000130363	RSPH3	FALSE	FALSE
chr6	158993837	A	C	ENST00000367069	ENSG00000130363	RSPH3	TRUE	FALSE
chr6	158993837	A	G	ENST00000367069	ENSG00000130363	RSPH3	TRUE	FALSE
chr6	158993837	A	T	ENST00000367069	ENSG00000130363	RSPH3	TRUE	FALSE
chr6	158993838	C	A	ENST00000367069	ENSG00000130363	RSPH3	TRUE	FALSE
chr6	158993838	C	G	ENST00000367069	ENSG00000130363	RSPH3	TRUE	FALSE
chr6	158993838	C	T	ENST00000367069	ENSG00000130363	RSPH3	TRUE	FALSE
chr6	158993853	G	A	ENST00000367069	ENSG00000130363	RSPH3	TRUE	TRUE
chr6	158993860	A	C	ENST00000367069	ENSG00000130363	RSPH3	TRUE	TRUE
chr6	158993860	A	T	ENST00000367069	ENSG00000130363	RSPH3	TRUE	TRUE
chr6	158993874	G	A	ENST00000367069	ENSG00000130363	RSPH3	TRUE	TRUE
chr6	158993886	T	A	ENST00000367069	ENSG00000130363	RSPH3	TRUE	TRUE
chr6	158993890	A	C	ENST00000367069	ENSG00000130363	RSPH3	TRUE	TRUE
chr6	158993890	A	T	ENST00000367069	ENSG00000130363	RSPH3	TRUE	TRUE
chr6	158993904	C	A	ENST00000367069	ENSG00000130363	RSPH3	TRUE	TRUE
chr6	158993905	A	C	ENST00000367069	ENSG00000130363	RSPH3	TRUE	TRUE
chr6	158993905	A	T	ENST00000367069	ENSG00000130363	RSPH3	TRUE	TRUE
chr6	158993919	C	A	ENST00000367069	ENSG00000130363	RSPH3	TRUE	TRUE
chr6	158993922	C	A	ENST00000367069	ENSG00000130363	RSPH3	TRUE	TRUE
chr6	158993927	C	A	ENST00000367069	ENSG00000130363	RSPH3	TRUE	FALSE
chr6	158993927	C	G	ENST00000367069	ENSG00000130363	RSPH3	TRUE	FALSE
chr6	158993927	C	T	ENST00000367069	ENSG00000130363	RSPH3	TRUE	FALSE
chr6	158993928	T	A	ENST00000367069	ENSG00000130363	RSPH3	TRUE	FALSE
chr6	158993928	T	C	ENST00000367069	ENSG00000130363	RSPH3	TRUE	FALSE
chr6	158993928	T	G	ENST00000367069	ENSG00000130363	RSPH3	TRUE	FALSE
chr6	158999433	A	C	ENST00000367069	ENSG00000130363	RSPH3	TRUE	FALSE
chr6	158999433	A	G	ENST00000367069	ENSG00000130363	RSPH3	TRUE	FALSE
chr6	158999433	A	T	ENST00000367069	ENSG00000130363	RSPH3	TRUE	FALSE
chr6	158999434	C	A	ENST00000367069	ENSG00000130363	RSPH3	TRUE	FALSE
chr6	158999434	C	G	ENST00000367069	ENSG00000130363	RSPH3	TRUE	FALSE
chr6	158999434	C	T	ENST00000367069	ENSG00000130363	RSPH3	TRUE	FALSE
chr6	158999439	G	A	ENST00000367069	ENSG00000130363	RSPH3	TRUE	TRUE
chr6	158999455	G	C	ENST00000367069	ENSG00000130363	RSPH3	TRUE	TRUE
chr6	158999455	G	T	ENST00000367069	ENSG00000130363	RSPH3	TRUE	TRUE
chr6	158999469	G	A	ENST00000367069	ENSG00000130363	RSPH3	TRUE	TRUE
chr6	158999470	G	T	ENST00000367069	ENSG00000130363	RSPH3	TRUE	TRUE
chr6	158999484	G	A	ENST00000367069	ENSG00000130363	RSPH3	TRUE	FALSE
chr6	158999497	G	C	ENST00000367069	ENSG00000130363	RSPH3	TRUE	FALSE
chr6	158999497	G	T	ENST00000367069	ENSG00000130363	RSPH3	TRUE	FALSE
chr6	158999503	G	C	ENST00000367069	ENSG00000130363	RSPH3	FALSE	FALSE
chr6	158999503	G	T	ENST00000367069	ENSG00000130363	RSPH3	FALSE	FALSE
chr6	158999543	G	C	ENST00000367069	ENSG00000130363	RSPH3	FALSE	FALSE
chr6	158999543	G	T	ENST00000367069	ENSG00000130363	RSPH3	FALSE	FALSE
chr6	159035833	A	C	ENST00000367066	ENSG00000164691	TAGAP	FALSE	FALSE
chr6	159035833	A	T	ENST00000367066	ENSG00000164691	TAGAP	FALSE	FALSE
chr6	159035837	G	T	ENST00000367066	ENSG00000164691	TAGAP	FALSE	FALSE
chr6	159035841	C	A	ENST00000367066	ENSG00000164691	TAGAP	FALSE	FALSE
chr6	159035844	T	A	ENST00000367066	ENSG00000164691	TAGAP	FALSE	FALSE
chr6	159035848	A	C	ENST00000367066	ENSG00000164691	TAGAP	FALSE	FALSE
chr6	159035848	A	T	ENST00000367066	ENSG00000164691	TAGAP	FALSE	FALSE
chr6	159035853	G	A	ENST00000367066	ENSG00000164691	TAGAP	FALSE	FALSE
chr6	159035859	G	A	ENST00000367066	ENSG00000164691	TAGAP	FALSE	FALSE
chr6	159035868	C	A	ENST00000367066	ENSG00000164691	TAGAP	FALSE	FALSE
chr6	159035880	G	A	ENST00000367066	ENSG00000164691	TAGAP	FALSE	FALSE
chr6	159035884	A	T	ENST00000367066	ENSG00000164691	TAGAP	FALSE	FALSE
chr6	159035889	G	A	ENST00000367066	ENSG00000164691	TAGAP	FALSE	FALSE
chr6	159035892	G	A	ENST00000367066	ENSG00000164691	TAGAP	FALSE	FALSE
chr6	159035899	A	T	ENST00000367066	ENSG00000164691	TAGAP	FALSE	FALSE
chr6	159035910	T	A	ENST00000367066	ENSG00000164691	TAGAP	FALSE	FALSE
chr6	159035919	G	A	ENST00000367066	ENSG00000164691	TAGAP	FALSE	FALSE
chr6	159035928	C	A	ENST00000367066	ENSG00000164691	TAGAP	FALSE	FALSE
chr6	159035955	C	A	ENST00000367066	ENSG00000164691	TAGAP	FALSE	FALSE
chr6	159035961	T	A	ENST00000367066	ENSG00000164691	TAGAP	FALSE	FALSE
chr6	159036012	T	A	ENST00000367066	ENSG00000164691	TAGAP	FALSE	FALSE
chr6	159036018	G	A	ENST00000367066	ENSG00000164691	TAGAP	FALSE	FALSE
chr6	159036021	T	A	ENST00000367066	ENSG00000164691	TAGAP	FALSE	FALSE
chr6	159036022	C	T	ENST00000367066	ENSG00000164691	TAGAP	FALSE	FALSE
chr6	159036023	C	T	ENST00000367066	ENSG00000164691	TAGAP	FALSE	FALSE
chr6	159036027	G	A	ENST00000367066	ENSG00000164691	TAGAP	FALSE	FALSE
chr6	159036030	C	A	ENST00000367066	ENSG00000164691	TAGAP	FALSE	FALSE
chr6	159036048	C	A	ENST00000367066	ENSG00000164691	TAGAP	FALSE	FALSE
chr6	159036066	C	A	ENST00000367066	ENSG00000164691	TAGAP	FALSE	FALSE
chr6	159036069	T	A	ENST00000367066	ENSG00000164691	TAGAP	FALSE	FALSE
chr6	159036084	T	A	ENST00000367066	ENSG00000164691	TAGAP	FALSE	FALSE
chr6	159036086	G	C	ENST00000367066	ENSG00000164691	TAGAP	FALSE	FALSE
chr6	159036086	G	T	ENST00000367066	ENSG00000164691	TAGAP	FALSE	FALSE
chr6	159036093	C	A	ENST00000367066	ENSG00000164691	TAGAP	FALSE	FALSE
chr6	159036127	G	T	ENST00000367066	ENSG00000164691	TAGAP	FALSE	FALSE
chr6	159036138	C	A	ENST00000367066	ENSG00000164691	TAGAP	FALSE	FALSE
chr6	159036186	G	A	ENST00000367066	ENSG00000164691	TAGAP	FALSE	FALSE
chr6	159036192	C	A	ENST00000367066	ENSG00000164691	TAGAP	FALSE	FALSE
chr6	159036207	T	A	ENST00000367066	ENSG00000164691	TAGAP	FALSE	FALSE
chr6	159036222	G	A	ENST00000367066	ENSG00000164691	TAGAP	FALSE	FALSE
chr6	159036231	C	A	ENST00000367066	ENSG00000164691	TAGAP	FALSE	FALSE
chr6	159036234	C	A	ENST00000367066	ENSG00000164691	TAGAP	FALSE	FALSE
chr6	159036235	A	C	ENST00000367066	ENSG00000164691	TAGAP	FALSE	FALSE
chr6	159036235	A	T	ENST00000367066	ENSG00000164691	TAGAP	FALSE	FALSE
chr6	159036252	C	A	ENST00000367066	ENSG00000164691	TAGAP	FALSE	FALSE
chr6	159036261	C	A	ENST00000367066	ENSG00000164691	TAGAP	FALSE	FALSE
chr6	159036262	C	T	ENST00000367066	ENSG00000164691	TAGAP	FALSE	FALSE
chr6	159036263	C	T	ENST00000367066	ENSG00000164691	TAGAP	FALSE	FALSE
chr6	159036273	C	A	ENST00000367066	ENSG00000164691	TAGAP	FALSE	FALSE
chr6	159036276	G	A	ENST00000367066	ENSG00000164691	TAGAP	FALSE	FALSE
chr6	159036293	G	T	ENST00000367066	ENSG00000164691	TAGAP	FALSE	FALSE
chr6	159036309	T	A	ENST00000367066	ENSG00000164691	TAGAP	FALSE	FALSE
chr6	159036313	G	T	ENST00000367066	ENSG00000164691	TAGAP	FALSE	FALSE
chr6	159036333	G	A	ENST00000367066	ENSG00000164691	TAGAP	FALSE	FALSE
chr6	159036345	C	A	ENST00000367066	ENSG00000164691	TAGAP	FALSE	FALSE
chr6	159036346	A	T	ENST00000367066	ENSG00000164691	TAGAP	FALSE	FALSE
chr6	159036357	C	A	ENST00000367066	ENSG00000164691	TAGAP	FALSE	FALSE
chr6	159036360	G	A	ENST00000367066	ENSG00000164691	TAGAP	FALSE	FALSE
chr6	159036369	G	A	ENST00000367066	ENSG00000164691	TAGAP	FALSE	FALSE
chr6	159036381	G	A	ENST00000367066	ENSG00000164691	TAGAP	FALSE	FALSE
chr6	159036387	C	A	ENST00000367066	ENSG00000164691	TAGAP	FALSE	FALSE
chr6	159036390	T	A	ENST00000367066	ENSG00000164691	TAGAP	FALSE	FALSE
chr6	159036393	T	A	ENST00000367066	ENSG00000164691	TAGAP	FALSE	FALSE
chr6	159036429	G	A	ENST00000367066	ENSG00000164691	TAGAP	FALSE	FALSE
chr6	159036431	G	T	ENST00000367066	ENSG00000164691	TAGAP	FALSE	FALSE
chr6	159036435	T	A	ENST00000367066	ENSG00000164691	TAGAP	FALSE	FALSE
chr6	159036459	T	A	ENST00000367066	ENSG00000164691	TAGAP	FALSE	FALSE
chr6	159036471	T	A	ENST00000367066	ENSG00000164691	TAGAP	FALSE	FALSE
chr6	159036474	T	A	ENST00000367066	ENSG00000164691	TAGAP	FALSE	FALSE
chr6	159036507	T	A	ENST00000367066	ENSG00000164691	TAGAP	FALSE	FALSE
chr6	159036510	T	A	ENST00000367066	ENSG00000164691	TAGAP	FALSE	FALSE
chr6	159036516	C	A	ENST00000367066	ENSG00000164691	TAGAP	FALSE	FALSE
chr6	159036519	G	A	ENST00000367066	ENSG00000164691	TAGAP	FALSE	FALSE
chr6	159036528	T	A	ENST00000367066	ENSG00000164691	TAGAP	FALSE	FALSE
chr6	159036534	T	A	ENST00000367066	ENSG00000164691	TAGAP	FALSE	FALSE
chr6	159036537	C	A	ENST00000367066	ENSG00000164691	TAGAP	FALSE	FALSE
chr6	159036543	T	A	ENST00000367066	ENSG00000164691	TAGAP	FALSE	FALSE
chr6	159036558	G	A	ENST00000367066	ENSG00000164691	TAGAP	FALSE	FALSE
chr6	159036564	T	A	ENST00000367066	ENSG00000164691	TAGAP	FALSE	FALSE
chr6	159036579	T	A	ENST00000367066	ENSG00000164691	TAGAP	FALSE	FALSE
chr6	159036582	T	A	ENST00000367066	ENSG00000164691	TAGAP	FALSE	FALSE
chr6	159036608	G	T	ENST00000367066	ENSG00000164691	TAGAP	FALSE	FALSE
chr6	159036632	G	T	ENST00000367066	ENSG00000164691	TAGAP	FALSE	FALSE
chr6	159036651	T	A	ENST00000367066	ENSG00000164691	TAGAP	FALSE	FALSE
chr6	159036677	G	T	ENST00000367066	ENSG00000164691	TAGAP	FALSE	FALSE
chr6	159036689	A	T	ENST00000367066	ENSG00000164691	TAGAP	FALSE	FALSE
chr6	159036696	T	A	ENST00000367066	ENSG00000164691	TAGAP	FALSE	FALSE
chr6	159036702	T	A	ENST00000367066	ENSG00000164691	TAGAP	FALSE	FALSE
chr6	159036720	T	A	ENST00000367066	ENSG00000164691	TAGAP	FALSE	FALSE
chr6	159036726	T	A	ENST00000367066	ENSG00000164691	TAGAP	FALSE	FALSE
chr6	159036732	G	A	ENST00000367066	ENSG00000164691	TAGAP	FALSE	FALSE
chr6	159036750	C	A	ENST00000367066	ENSG00000164691	TAGAP	FALSE	FALSE
chr6	159036753	C	A	ENST00000367066	ENSG00000164691	TAGAP	FALSE	FALSE
chr6	159036768	C	A	ENST00000367066	ENSG00000164691	TAGAP	FALSE	FALSE
chr6	159036774	C	A	ENST00000367066	ENSG00000164691	TAGAP	FALSE	FALSE
chr6	159036777	C	A	ENST00000367066	ENSG00000164691	TAGAP	FALSE	FALSE
chr6	159036783	C	A	ENST00000367066	ENSG00000164691	TAGAP	FALSE	FALSE
chr6	159036785	A	T	ENST00000367066	ENSG00000164691	TAGAP	FALSE	FALSE
chr6	159036822	C	A	ENST00000367066	ENSG00000164691	TAGAP	FALSE	FALSE
chr6	159036828	T	A	ENST00000367066	ENSG00000164691	TAGAP	FALSE	FALSE
chr6	159036840	G	A	ENST00000367066	ENSG00000164691	TAGAP	FALSE	FALSE
chr6	159036858	C	A	ENST00000367066	ENSG00000164691	TAGAP	FALSE	FALSE
chr6	159036862	G	T	ENST00000367066	ENSG00000164691	TAGAP	FALSE	FALSE
chr6	159036867	C	A	ENST00000367066	ENSG00000164691	TAGAP	FALSE	FALSE
chr6	159036870	G	A	ENST00000367066	ENSG00000164691	TAGAP	FALSE	FALSE
chr6	159036891	C	A	ENST00000367066	ENSG00000164691	TAGAP	FALSE	FALSE
chr6	159036893	G	C	ENST00000367066	ENSG00000164691	TAGAP	FALSE	FALSE
chr6	159036893	G	T	ENST00000367066	ENSG00000164691	TAGAP	FALSE	FALSE
chr6	159036895	G	C	ENST00000367066	ENSG00000164691	TAGAP	FALSE	FALSE
chr6	159036895	G	T	ENST00000367066	ENSG00000164691	TAGAP	FALSE	FALSE
chr6	159036900	T	A	ENST00000367066	ENSG00000164691	TAGAP	FALSE	FALSE
chr6	159036912	G	A	ENST00000367066	ENSG00000164691	TAGAP	FALSE	FALSE
chr6	159036927	T	A	ENST00000367066	ENSG00000164691	TAGAP	FALSE	FALSE
chr6	159036957	C	A	ENST00000367066	ENSG00000164691	TAGAP	FALSE	FALSE
chr6	159036969	C	A	ENST00000367066	ENSG00000164691	TAGAP	FALSE	FALSE
chr6	159036972	G	A	ENST00000367066	ENSG00000164691	TAGAP	FALSE	FALSE
chr6	159036981	G	A	ENST00000367066	ENSG00000164691	TAGAP	FALSE	FALSE
chr6	159036998	A	T	ENST00000367066	ENSG00000164691	TAGAP	FALSE	FALSE
chr6	159037026	G	A	ENST00000367066	ENSG00000164691	TAGAP	FALSE	FALSE
chr6	159037032	G	A	ENST00000367066	ENSG00000164691	TAGAP	FALSE	FALSE
chr6	159037071	C	A	ENST00000367066	ENSG00000164691	TAGAP	FALSE	FALSE
chr6	159037093	G	C	ENST00000367066	ENSG00000164691	TAGAP	FALSE	FALSE
chr6	159037093	G	T	ENST00000367066	ENSG00000164691	TAGAP	FALSE	FALSE
chr6	159037100	G	C	ENST00000367066	ENSG00000164691	TAGAP	FALSE	FALSE
chr6	159037100	G	T	ENST00000367066	ENSG00000164691	TAGAP	FALSE	FALSE
chr6	159037110	G	A	ENST00000367066	ENSG00000164691	TAGAP	FALSE	FALSE
chr6	159037118	G	T	ENST00000367066	ENSG00000164691	TAGAP	FALSE	FALSE
chr6	159037125	C	A	ENST00000367066	ENSG00000164691	TAGAP	TRUE	FALSE
chr6	159037125	C	G	ENST00000367066	ENSG00000164691	TAGAP	TRUE	FALSE
chr6	159037125	C	T	ENST00000367066	ENSG00000164691	TAGAP	TRUE	FALSE
chr6	159037126	T	A	ENST00000367066	ENSG00000164691	TAGAP	TRUE	FALSE
chr6	159037126	T	C	ENST00000367066	ENSG00000164691	TAGAP	TRUE	FALSE
chr6	159037126	T	G	ENST00000367066	ENSG00000164691	TAGAP	TRUE	FALSE
chr6	159038112	A	C	ENST00000367066	ENSG00000164691	TAGAP	TRUE	FALSE
chr6	159038112	A	G	ENST00000367066	ENSG00000164691	TAGAP	TRUE	FALSE
chr6	159038112	A	T	ENST00000367066	ENSG00000164691	TAGAP	TRUE	FALSE
chr6	159038113	C	A	ENST00000367066	ENSG00000164691	TAGAP	TRUE	FALSE
chr6	159038113	C	G	ENST00000367066	ENSG00000164691	TAGAP	TRUE	FALSE
chr6	159038113	C	T	ENST00000367066	ENSG00000164691	TAGAP	TRUE	FALSE
chr6	159038116	G	C	ENST00000367066	ENSG00000164691	TAGAP	FALSE	FALSE
chr6	159038116	G	T	ENST00000367066	ENSG00000164691	TAGAP	FALSE	FALSE
chr6	159038132	C	A	ENST00000367066	ENSG00000164691	TAGAP	FALSE	FALSE
chr6	159038177	C	A	ENST00000367066	ENSG00000164691	TAGAP	TRUE	TRUE
chr6	159038189	C	A	ENST00000367066	ENSG00000164691	TAGAP	TRUE	TRUE
chr6	159038193	G	T	ENST00000367066	ENSG00000164691	TAGAP	TRUE	TRUE
chr6	159038213	C	A	ENST00000367066	ENSG00000164691	TAGAP
chr6	159038225	T	A	ENST00000367066	ENSG00000164691	TAGAP
chr6	159038229	C	A	ENST00000367066	ENSG00000164691	TAGAP	TRUE	FALSE
chr6	159038229	C	G	ENST00000367066	ENSG00000164691	TAGAP	TRUE	FALSE
chr6	159038229	C	T	ENST00000367066	ENSG00000164691	TAGAP	TRUE	FALSE
chr6	159038230	T	A	ENST00000367066	ENSG00000164691	TAGAP	TRUE	FALSE
chr6	159038230	T	C	ENST00000367066	ENSG00000164691	TAGAP	TRUE	FALSE
chr6	159038230	T	G	ENST00000367066	ENSG00000164691	TAGAP	TRUE	FALSE
chr6	159039112	A	C	ENST00000367066	ENSG00000164691	TAGAP	TRUE	FALSE
chr6	159039112	A	G	ENST00000367066	ENSG00000164691	TAGAP	TRUE	FALSE
chr6	159039112	A	T	ENST00000367066	ENSG00000164691	TAGAP	TRUE	FALSE
chr6	159039113	C	A	ENST00000367066	ENSG00000164691	TAGAP	TRUE	FALSE
chr6	159039113	C	G	ENST00000367066	ENSG00000164691	TAGAP	TRUE	FALSE
chr6	159039113	C	T	ENST00000367066	ENSG00000164691	TAGAP	TRUE	FALSE
chr6	159039116	T	A	ENST00000367066	ENSG00000164691	TAGAP	TRUE	TRUE
chr6	159039131	T	A	ENST00000367066	ENSG00000164691	TAGAP	TRUE	TRUE
chr6	159039134	G	A	ENST00000367066	ENSG00000164691	TAGAP	TRUE	TRUE
chr6	159039140	C	A	ENST00000367066	ENSG00000164691	TAGAP	TRUE	TRUE
chr6	159039145	G	C	ENST00000367066	ENSG00000164691	TAGAP	TRUE	TRUE
chr6	159039145	G	T	ENST00000367066	ENSG00000164691	TAGAP	TRUE	TRUE
chr6	159039155	G	A	ENST00000367066	ENSG00000164691	TAGAP	TRUE	TRUE
chr6	159039164	C	A	ENST00000367066	ENSG00000164691	TAGAP	TRUE	TRUE
chr6	159039185	C	A	ENST00000367066	ENSG00000164691	TAGAP	TRUE	TRUE
chr6	159039189	G	T	ENST00000367066	ENSG00000164691	TAGAP	TRUE	TRUE
chr6	159039227	C	A	ENST00000367066	ENSG00000164691	TAGAP	TRUE	TRUE
chr6	159039236	T	A	ENST00000367066	ENSG00000164691	TAGAP	TRUE	TRUE
chr6	159039255	A	C	ENST00000367066	ENSG00000164691	TAGAP	TRUE	TRUE
chr6	159039255	A	T	ENST00000367066	ENSG00000164691	TAGAP	TRUE	TRUE
chr6	159039262	A	T	ENST00000367066	ENSG00000164691	TAGAP	TRUE	TRUE
chr6	159039269	T	A	ENST00000367066	ENSG00000164691	TAGAP	TRUE	TRUE
chr6	159039299	T	A	ENST00000367066	ENSG00000164691	TAGAP	TRUE	TRUE
chr6	159039310	C	A	ENST00000367066	ENSG00000164691	TAGAP	TRUE	FALSE
chr6	159039310	C	G	ENST00000367066	ENSG00000164691	TAGAP	TRUE	FALSE
chr6	159039310	C	T	ENST00000367066	ENSG00000164691	TAGAP	TRUE	FALSE
chr6	159039311	T	A	ENST00000367066	ENSG00000164691	TAGAP	TRUE	FALSE
chr6	159039311	T	C	ENST00000367066	ENSG00000164691	TAGAP	TRUE	FALSE
chr6	159039311	T	G	ENST00000367066	ENSG00000164691	TAGAP	TRUE	FALSE
chr6	159040721	A	C	ENST00000367066	ENSG00000164691	TAGAP	TRUE	FALSE
chr6	159040721	A	G	ENST00000367066	ENSG00000164691	TAGAP	TRUE	FALSE
chr6	159040721	A	T	ENST00000367066	ENSG00000164691	TAGAP	TRUE	FALSE
chr6	159040722	C	A	ENST00000367066	ENSG00000164691	TAGAP	TRUE	FALSE
chr6	159040722	C	G	ENST00000367066	ENSG00000164691	TAGAP	TRUE	FALSE
chr6	159040722	C	T	ENST00000367066	ENSG00000164691	TAGAP	TRUE	FALSE
chr6	159040724	G	A	ENST00000367066	ENSG00000164691	TAGAP	TRUE	TRUE
chr6	159040727	T	A	ENST00000367066	ENSG00000164691	TAGAP	TRUE	TRUE
chr6	159040736	C	A	ENST00000367066	ENSG00000164691	TAGAP	TRUE	TRUE
chr6	159040742	T	A	ENST00000367066	ENSG00000164691	TAGAP	TRUE	TRUE
chr6	159040748	C	A	ENST00000367066	ENSG00000164691	TAGAP	TRUE	TRUE
chr6	159040751	C	A	ENST00000367066	ENSG00000164691	TAGAP	TRUE	TRUE
chr6	159040757	G	A	ENST00000367066	ENSG00000164691	TAGAP	TRUE	TRUE
chr6	159040763	C	A	ENST00000367066	ENSG00000164691	TAGAP	TRUE	TRUE
chr6	159040776	C	T	ENST00000367066	ENSG00000164691	TAGAP	TRUE	TRUE
chr6	159040777	C	T	ENST00000367066	ENSG00000164691	TAGAP	TRUE	TRUE
chr6	159040781	C	A	ENST00000367066	ENSG00000164691	TAGAP	TRUE	TRUE
chr6	159040784	C	A	ENST00000367066	ENSG00000164691	TAGAP	TRUE	TRUE
chr6	159040798	G	C	ENST00000367066	ENSG00000164691	TAGAP	TRUE	TRUE
chr6	159040798	G	T	ENST00000367066	ENSG00000164691	TAGAP	TRUE	TRUE
chr6	159040808	T	A	ENST00000367066	ENSG00000164691	TAGAP	TRUE	TRUE
chr6	159040823	T	A	ENST00000367066	ENSG00000164691	TAGAP	TRUE	TRUE
chr6	159040833	C	A	ENST00000367066	ENSG00000164691	TAGAP	TRUE	FALSE
chr6	159040833	C	G	ENST00000367066	ENSG00000164691	TAGAP	TRUE	FALSE
chr6	159040833	C	T	ENST00000367066	ENSG00000164691	TAGAP	TRUE	FALSE
chr6	159040834	T	A	ENST00000367066	ENSG00000164691	TAGAP	TRUE	FALSE
chr6	159040834	T	C	ENST00000367066	ENSG00000164691	TAGAP	TRUE	FALSE
chr6	159040834	T	G	ENST00000367066	ENSG00000164691	TAGAP	TRUE	FALSE
chr6	159041352	A	C	ENST00000367066	ENSG00000164691	TAGAP	TRUE	FALSE
chr6	159041352	A	G	ENST00000367066	ENSG00000164691	TAGAP	FALSE	FALSE
chr6	159041352	A	T	ENST00000367066	ENSG00000164691	TAGAP	TRUE	FALSE
chr6	159041353	C	A	ENST00000367066	ENSG00000164691	TAGAP	TRUE	FALSE
chr6	159041353	C	G	ENST00000367066	ENSG00000164691	TAGAP	TRUE	FALSE
chr6	159041353	C	T	ENST00000367066	ENSG00000164691	TAGAP	TRUE	FALSE
chr6	159041356	T	A	ENST00000367066	ENSG00000164691	TAGAP	TRUE	TRUE
chr6	159041392	C	A	ENST00000367066	ENSG00000164691	TAGAP	TRUE	TRUE
chr6	159041422	C	A	ENST00000367066	ENSG00000164691	TAGAP	TRUE	TRUE
chr6	159041425	C	A	ENST00000367066	ENSG00000164691	TAGAP	TRUE	TRUE
chr6	159041428	T	A	ENST00000367066	ENSG00000164691	TAGAP	TRUE	TRUE
chr6	159041434	C	A	ENST00000367066	ENSG00000164691	TAGAP	TRUE	TRUE
chr6	159041437	T	A	ENST00000367066	ENSG00000164691	TAGAP	TRUE	TRUE
chr6	159041446	T	A	ENST00000367066	ENSG00000164691	TAGAP	TRUE	TRUE
chr6	159041449	C	A	ENST00000367066	ENSG00000164691	TAGAP	TRUE	TRUE
chr6	159041461	T	A	ENST00000367066	ENSG00000164691	TAGAP	TRUE	TRUE
chr6	159041476	C	A	ENST00000367066	ENSG00000164691	TAGAP	TRUE	TRUE
chr6	159041481	G	C	ENST00000367066	ENSG00000164691	TAGAP	TRUE	TRUE
chr6	159041481	G	T	ENST00000367066	ENSG00000164691	TAGAP	TRUE	TRUE
chr6	159041491	T	A	ENST00000367066	ENSG00000164691	TAGAP	TRUE	TRUE
chr6	159041495	G	T	ENST00000367066	ENSG00000164691	TAGAP	TRUE	TRUE
chr6	159041516	C	A	ENST00000367066	ENSG00000164691	TAGAP	TRUE	FALSE
chr6	159041516	C	G	ENST00000367066	ENSG00000164691	TAGAP	TRUE	FALSE
chr6	159041516	C	T	ENST00000367066	ENSG00000164691	TAGAP	TRUE	FALSE
chr6	159041517	T	A	ENST00000367066	ENSG00000164691	TAGAP	TRUE	FALSE
chr6	159041517	T	C	ENST00000367066	ENSG00000164691	TAGAP	TRUE	FALSE
chr6	159041517	T	G	ENST00000367066	ENSG00000164691	TAGAP	TRUE	FALSE
chr6	159042076	A	C	ENST00000367066	ENSG00000164691	TAGAP	TRUE	FALSE
chr6	159042076	A	G	ENST00000367066	ENSG00000164691	TAGAP	TRUE	FALSE
chr6	159042076	A	T	ENST00000367066	ENSG00000164691	TAGAP	TRUE	FALSE
chr6	159042077	C	A	ENST00000367066	ENSG00000164691	TAGAP	TRUE	FALSE
chr6	159042077	C	G	ENST00000367066	ENSG00000164691	TAGAP	TRUE	FALSE
chr6	159042077	C	T	ENST00000367066	ENSG00000164691	TAGAP	TRUE	FALSE
chr6	159042080	G	A	ENST00000367066	ENSG00000164691	TAGAP	TRUE	TRUE
chr6	159042089	T	A	ENST00000367066	ENSG00000164691	TAGAP	TRUE	TRUE
chr6	159042111	G	T	ENST00000367066	ENSG00000164691	TAGAP	TRUE	TRUE
chr6	159042121	G	C	ENST00000367066	ENSG00000164691	TAGAP	TRUE	TRUE
chr6	159042121	G	T	ENST00000367066	ENSG00000164691	TAGAP	TRUE	TRUE
chr6	159042124	A	T	ENST00000367066	ENSG00000164691	TAGAP	TRUE	TRUE
chr6	159042131	G	A	ENST00000367066	ENSG00000164691	TAGAP	TRUE	TRUE
chr6	159042142	G	T	ENST00000367066	ENSG00000164691	TAGAP	TRUE	TRUE
chr6	159042149	T	A	ENST00000367066	ENSG00000164691	TAGAP	TRUE	TRUE
chr6	159042151	A	T	ENST00000367066	ENSG00000164691	TAGAP	TRUE	TRUE
chr6	159042161	C	A	ENST00000367066	ENSG00000164691	TAGAP	TRUE	TRUE
chr6	159042163	A	T	ENST00000367066	ENSG00000164691	TAGAP	TRUE	TRUE
chr6	159042181	G	C	ENST00000367066	ENSG00000164691	TAGAP	TRUE	TRUE
chr6	159042181	G	T	ENST00000367066	ENSG00000164691	TAGAP	TRUE	TRUE
chr6	159042200	T	A	ENST00000367066	ENSG00000164691	TAGAP	TRUE	TRUE
chr6	159042213	C	T	ENST00000367066	ENSG00000164691	TAGAP	TRUE	TRUE
chr6	159042214	C	T	ENST00000367066	ENSG00000164691	TAGAP	TRUE	TRUE
chr6	159042227	T	A	ENST00000367066	ENSG00000164691	TAGAP	TRUE	TRUE
chr6	159042230	T	A	ENST00000367066	ENSG00000164691	TAGAP	TRUE	TRUE
chr6	159042233	T	A	ENST00000367066	ENSG00000164691	TAGAP	TRUE	TRUE
chr6	159042236	T	A	ENST00000367066	ENSG00000164691	TAGAP	TRUE	TRUE
chr6	159042239	T	A	ENST00000367066	ENSG00000164691	TAGAP	TRUE	TRUE
chr6	159042245	C	A	ENST00000367066	ENSG00000164691	TAGAP	TRUE	FALSE
chr6	159042245	C	G	ENST00000367066	ENSG00000164691	TAGAP	TRUE	FALSE
chr6	159042245	C	T	ENST00000367066	ENSG00000164691	TAGAP	TRUE	FALSE
chr6	159042246	T	A	ENST00000367066	ENSG00000164691	TAGAP	TRUE	FALSE
chr6	159042246	T	C	ENST00000367066	ENSG00000164691	TAGAP	TRUE	FALSE
chr6	159042246	T	G	ENST00000367066	ENSG00000164691	TAGAP	TRUE	FALSE
chr6	159043587	A	C	ENST00000367066	ENSG00000164691	TAGAP	TRUE	FALSE
chr6	159043587	A	G	ENST00000367066	ENSG00000164691	TAGAP	TRUE	FALSE
chr6	159043587	A	T	ENST00000367066	ENSG00000164691	TAGAP	TRUE	FALSE
chr6	159043588	C	A	ENST00000367066	ENSG00000164691	TAGAP	TRUE	FALSE
chr6	159043588	C	G	ENST00000367066	ENSG00000164691	TAGAP	TRUE	FALSE
chr6	159043588	C	T	ENST00000367066	ENSG00000164691	TAGAP	TRUE	FALSE
chr6	159043589	C	A	ENST00000367066	ENSG00000164691	TAGAP	TRUE	TRUE
chr6	159043598	G	A	ENST00000367066	ENSG00000164691	TAGAP	TRUE	TRUE
chr6	159043599	G	T	ENST00000367066	ENSG00000164691	TAGAP	TRUE	TRUE
chr6	159043613	C	A	ENST00000367066	ENSG00000164691	TAGAP	TRUE	TRUE
chr6	159043619	C	A	ENST00000367066	ENSG00000164691	TAGAP	TRUE	TRUE
chr6	159043620	A	T	ENST00000367066	ENSG00000164691	TAGAP	TRUE	TRUE
chr6	159043624	G	C	ENST00000367066	ENSG00000164691	TAGAP	TRUE	TRUE
chr6	159043624	G	T	ENST00000367066	ENSG00000164691	TAGAP	TRUE	TRUE
chr6	159043630	A	T	ENST00000367066	ENSG00000164691	TAGAP	TRUE	TRUE
chr6	159043643	C	A	ENST00000367066	ENSG00000164691	TAGAP	TRUE	TRUE
chr6	159043646	T	A	ENST00000367066	ENSG00000164691	TAGAP	TRUE	TRUE
chr6	159043656	C	A	ENST00000367066	ENSG00000164691	TAGAP	TRUE	FALSE
chr6	159043656	C	G	ENST00000367066	ENSG00000164691	TAGAP	TRUE	FALSE
chr6	159043656	C	T	ENST00000367066	ENSG00000164691	TAGAP	TRUE	FALSE
chr6	159043657	T	A	ENST00000367066	ENSG00000164691	TAGAP	TRUE	FALSE
chr6	159043657	T	C	ENST00000367066	ENSG00000164691	TAGAP	TRUE	FALSE
chr6	159043657	T	G	ENST00000367066	ENSG00000164691	TAGAP	TRUE	FALSE
chr6	159043976	A	C	ENST00000367066	ENSG00000164691	TAGAP	TRUE	FALSE
chr6	159043976	A	G	ENST00000367066	ENSG00000164691	TAGAP	FALSE	FALSE
chr6	159043976	A	T	ENST00000367066	ENSG00000164691	TAGAP	TRUE	FALSE
chr6	159043977	C	A	ENST00000367066	ENSG00000164691	TAGAP	TRUE	FALSE
chr6	159043977	C	G	ENST00000367066	ENSG00000164691	TAGAP	TRUE	FALSE
chr6	159043977	C	T	ENST00000367066	ENSG00000164691	TAGAP	TRUE	FALSE
chr6	159043980	C	A	ENST00000367066	ENSG00000164691	TAGAP	TRUE	TRUE
chr6	159043982	G	C	ENST00000367066	ENSG00000164691	TAGAP	TRUE	TRUE
chr6	159043982	G	T	ENST00000367066	ENSG00000164691	TAGAP	TRUE	TRUE
chr6	159043986	G	A	ENST00000367066	ENSG00000164691	TAGAP	TRUE	TRUE
chr6	159043987	A	T	ENST00000367066	ENSG00000164691	TAGAP	TRUE	FALSE
chr6	159043992	C	A	ENST00000367066	ENSG00000164691	TAGAP	TRUE	FALSE
chr6	159044004	C	A	ENST00000367066	ENSG00000164691	TAGAP	TRUE	FALSE
chr6	159044028	T	A	ENST00000367066	ENSG00000164691	TAGAP	FALSE	FALSE
chr6	159044030	G	C	ENST00000367066	ENSG00000164691	TAGAP	FALSE	FALSE
chr6	159044030	G	T	ENST00000367066	ENSG00000164691	TAGAP	FALSE	FALSE
chr6	159044032	C	A	ENST00000367066	ENSG00000164691	TAGAP	TRUE	FALSE
chr6	159044032	C	G	ENST00000367066	ENSG00000164691	TAGAP	TRUE	FALSE
chr6	159044032	C	T	ENST00000367066	ENSG00000164691	TAGAP	TRUE	FALSE
chr6	159044033	T	A	ENST00000367066	ENSG00000164691	TAGAP	TRUE	FALSE
chr6	159044033	T	C	ENST00000367066	ENSG00000164691	TAGAP	TRUE	FALSE
chr6	159044033	T	G	ENST00000367066	ENSG00000164691	TAGAP	TRUE	FALSE
chr6	159044118	A	C	ENST00000367066	ENSG00000164691	TAGAP	TRUE	FALSE
chr6	159044118	A	G	ENST00000367066	ENSG00000164691	TAGAP	TRUE	FALSE
chr6	159044118	A	T	ENST00000367066	ENSG00000164691	TAGAP	TRUE	FALSE
chr6	159044119	C	A	ENST00000367066	ENSG00000164691	TAGAP	TRUE	FALSE
chr6	159044119	C	G	ENST00000367066	ENSG00000164691	TAGAP	TRUE	FALSE
chr6	159044119	C	T	ENST00000367066	ENSG00000164691	TAGAP	TRUE	FALSE
chr6	159044137	T	A	ENST00000367066	ENSG00000164691	TAGAP	FALSE	FALSE
chr6	159044143	T	A	ENST00000367066	ENSG00000164691	TAGAP	FALSE	FALSE
chr6	159044205	C	A	ENST00000367066	ENSG00000164691	TAGAP	TRUE	FALSE
chr6	159044205	C	G	ENST00000367066	ENSG00000164691	TAGAP	TRUE	FALSE
chr6	159044205	C	T	ENST00000367066	ENSG00000164691	TAGAP	TRUE	FALSE
chr6	159044206	T	A	ENST00000367066	ENSG00000164691	TAGAP	TRUE	FALSE
chr6	159044206	T	C	ENST00000367066	ENSG00000164691	TAGAP	TRUE	FALSE
chr6	159044206	T	G	ENST00000367066	ENSG00000164691	TAGAP	TRUE	FALSE
chr6	159044877	A	C	ENST00000367066	ENSG00000164691	TAGAP	TRUE	FALSE
chr6	159044877	A	G	ENST00000367066	ENSG00000164691	TAGAP	TRUE	FALSE
chr6	159044877	A	T	ENST00000367066	ENSG00000164691	TAGAP	TRUE	FALSE
chr6	159044878	C	A	ENST00000367066	ENSG00000164691	TAGAP	TRUE	FALSE
chr6	159044878	C	G	ENST00000367066	ENSG00000164691	TAGAP	TRUE	FALSE
chr6	159044878	C	T	ENST00000367066	ENSG00000164691	TAGAP	TRUE	FALSE
chr6	159169606	G	T	ENST00000297267	ENSG00000164694	FNDC1	FALSE	FALSE
chr6	159169646	G	A	ENST00000297267	ENSG00000164694	FNDC1	FALSE	FALSE
chr6	159169647	G	A	ENST00000297267	ENSG00000164694	FNDC1	FALSE	FALSE
chr6	159169664	T	A	ENST00000297267	ENSG00000164694	FNDC1		FALSE
chr6	159169691	C	A	ENST00000297267	ENSG00000164694	FNDC1
chr6	159169703	C	A	ENST00000297267	ENSG00000164694	FNDC1
chr6	159169703	C	G	ENST00000297267	ENSG00000164694	FNDC1
chr6	159169706	G	A	ENST00000297267	ENSG00000164694	FNDC1	TRUE	FALSE
chr6	159169706	G	C	ENST00000297267	ENSG00000164694	FNDC1	TRUE	FALSE
chr6	159169706	G	T	ENST00000297267	ENSG00000164694	FNDC1	TRUE	FALSE
chr6	159169707	T	A	ENST00000297267	ENSG00000164694	FNDC1	TRUE	FALSE
chr6	159169707	T	C	ENST00000297267	ENSG00000164694	FNDC1	FALSE	FALSE
chr6	159169707	T	G	ENST00000297267	ENSG00000164694	FNDC1	TRUE	FALSE
chr6	159197429	A	C	ENST00000297267	ENSG00000164694	FNDC1	FALSE	FALSE
chr6	159197429	A	G	ENST00000297267	ENSG00000164694	FNDC1	FALSE	FALSE
chr6	159197429	A	T	ENST00000297267	ENSG00000164694	FNDC1	FALSE	FALSE
chr6	159197430	G	A	ENST00000297267	ENSG00000164694	FNDC1	FALSE	FALSE
chr6	159197430	G	C	ENST00000297267	ENSG00000164694	FNDC1	FALSE	FALSE
chr6	159197430	G	T	ENST00000297267	ENSG00000164694	FNDC1	FALSE	FALSE
chr6	159197445	A	T	ENST00000297267	ENSG00000164694	FNDC1	TRUE	TRUE
chr6	159197460	A	T	ENST00000297267	ENSG00000164694	FNDC1	TRUE	TRUE
chr6	159197475	A	T	ENST00000297267	ENSG00000164694	FNDC1	TRUE	TRUE
chr6	159197487	A	T	ENST00000297267	ENSG00000164694	FNDC1	TRUE	TRUE
chr6	159197497	G	A	ENST00000297267	ENSG00000164694	FNDC1	TRUE	TRUE
chr6	159197498	G	A	ENST00000297267	ENSG00000164694	FNDC1	TRUE	TRUE
chr6	159197508	A	T	ENST00000297267	ENSG00000164694	FNDC1	TRUE	TRUE
chr6	159197523	A	T	ENST00000297267	ENSG00000164694	FNDC1	TRUE	TRUE
chr6	159197532	G	T	ENST00000297267	ENSG00000164694	FNDC1	TRUE	TRUE
chr6	159197540	C	A	ENST00000297267	ENSG00000164694	FNDC1	TRUE	TRUE
chr6	159197540	C	G	ENST00000297267	ENSG00000164694	FNDC1	TRUE	TRUE
chr6	159197552	T	A	ENST00000297267	ENSG00000164694	FNDC1	TRUE	TRUE
chr6	159197552	T	G	ENST00000297267	ENSG00000164694	FNDC1	TRUE	TRUE
chr6	159197556	A	T	ENST00000297267	ENSG00000164694	FNDC1	TRUE	TRUE
chr6	159197560	C	A	ENST00000297267	ENSG00000164694	FNDC1	TRUE	TRUE
chr6	159197560	C	G	ENST00000297267	ENSG00000164694	FNDC1	TRUE	TRUE
chr6	159197565	A	T	ENST00000297267	ENSG00000164694	FNDC1	TRUE	TRUE
chr6	159197574	A	T	ENST00000297267	ENSG00000164694	FNDC1	TRUE	TRUE
chr6	159197579	C	A	ENST00000297267	ENSG00000164694	FNDC1	TRUE	TRUE
chr6	159197579	C	G	ENST00000297267	ENSG00000164694	FNDC1	TRUE	TRUE
chr6	159197583	A	T	ENST00000297267	ENSG00000164694	FNDC1	TRUE	TRUE
chr6	159197595	G	T	ENST00000297267	ENSG00000164694	FNDC1	TRUE	TRUE
chr6	159197603	C	A	ENST00000297267	ENSG00000164694	FNDC1	TRUE	TRUE
chr6	159197603	C	G	ENST00000297267	ENSG00000164694	FNDC1	TRUE	TRUE
chr6	159197616	G	T	ENST00000297267	ENSG00000164694	FNDC1	TRUE	TRUE
chr6	159197625	G	T	ENST00000297267	ENSG00000164694	FNDC1	TRUE	TRUE
chr6	159197626	G	A	ENST00000297267	ENSG00000164694	FNDC1	TRUE	FALSE
chr6	159197626	G	C	ENST00000297267	ENSG00000164694	FNDC1	TRUE	FALSE
chr6	159197626	G	T	ENST00000297267	ENSG00000164694	FNDC1	TRUE	FALSE
chr6	159197627	T	A	ENST00000297267	ENSG00000164694	FNDC1	TRUE	FALSE
chr6	159197627	T	C	ENST00000297267	ENSG00000164694	FNDC1	TRUE	FALSE
chr6	159197627	T	G	ENST00000297267	ENSG00000164694	FNDC1	TRUE	FALSE
chr6	159199994	A	C	ENST00000297267	ENSG00000164694	FNDC1	FALSE	FALSE
chr6	159199994	A	G	ENST00000297267	ENSG00000164694	FNDC1	FALSE	FALSE
chr6	159199994	A	T	ENST00000297267	ENSG00000164694	FNDC1	FALSE	FALSE
chr6	159199995	G	A	ENST00000297267	ENSG00000164694	FNDC1	FALSE	FALSE
chr6	159199995	G	C	ENST00000297267	ENSG00000164694	FNDC1	FALSE	FALSE
chr6	159199995	G	T	ENST00000297267	ENSG00000164694	FNDC1	FALSE	FALSE
chr6	159200012	C	A	ENST00000297267	ENSG00000164694	FNDC1	TRUE	TRUE
chr6	159200012	C	G	ENST00000297267	ENSG00000164694	FNDC1	TRUE	TRUE
chr6	159200031	G	T	ENST00000297267	ENSG00000164694	FNDC1	TRUE	TRUE
chr6	159200043	G	T	ENST00000297267	ENSG00000164694	FNDC1	TRUE	TRUE
chr6	159200063	C	A	ENST00000297267	ENSG00000164694	FNDC1	TRUE	TRUE
chr6	159200063	C	G	ENST00000297267	ENSG00000164694	FNDC1	TRUE	TRUE
chr6	159200064	A	T	ENST00000297267	ENSG00000164694	FNDC1	TRUE	TRUE
chr6	159200070	G	T	ENST00000297267	ENSG00000164694	FNDC1	TRUE	TRUE
chr6	159200082	G	T	ENST00000297267	ENSG00000164694	FNDC1	TRUE	TRUE
chr6	159200083	G	A	ENST00000297267	ENSG00000164694	FNDC1	TRUE	FALSE
chr6	159200083	G	C	ENST00000297267	ENSG00000164694	FNDC1	TRUE	FALSE
chr6	159200083	G	T	ENST00000297267	ENSG00000164694	FNDC1	TRUE	FALSE
chr6	159200084	T	A	ENST00000297267	ENSG00000164694	FNDC1	TRUE	FALSE
chr6	159200084	T	C	ENST00000297267	ENSG00000164694	FNDC1	TRUE	FALSE
chr6	159200084	T	G	ENST00000297267	ENSG00000164694	FNDC1	TRUE	FALSE
chr6	159200511	A	C	ENST00000297267	ENSG00000164694	FNDC1	FALSE	FALSE
chr6	159200511	A	G	ENST00000297267	ENSG00000164694	FNDC1	FALSE	FALSE
chr6	159200511	A	T	ENST00000297267	ENSG00000164694	FNDC1	FALSE	FALSE
chr6	159200512	G	A	ENST00000297267	ENSG00000164694	FNDC1	FALSE	FALSE
chr6	159200512	G	C	ENST00000297267	ENSG00000164694	FNDC1	FALSE	FALSE
chr6	159200512	G	T	ENST00000297267	ENSG00000164694	FNDC1	FALSE	FALSE
chr6	159200518	G	T	ENST00000297267	ENSG00000164694	FNDC1	TRUE	TRUE
chr6	159200522	G	A	ENST00000297267	ENSG00000164694	FNDC1	TRUE	TRUE
chr6	159200523	G	A	ENST00000297267	ENSG00000164694	FNDC1	TRUE	TRUE
chr6	159200527	G	T	ENST00000297267	ENSG00000164694	FNDC1	TRUE	TRUE
chr6	159200548	A	T	ENST00000297267	ENSG00000164694	FNDC1	TRUE	TRUE
chr6	159200557	G	T	ENST00000297267	ENSG00000164694	FNDC1	TRUE	TRUE
chr6	159200569	G	T	ENST00000297267	ENSG00000164694	FNDC1	TRUE	TRUE
chr6	159200581	G	T	ENST00000297267	ENSG00000164694	FNDC1	TRUE	TRUE
chr6	159200582	G	A	ENST00000297267	ENSG00000164694	FNDC1	FALSE	FALSE
chr6	159200582	G	C	ENST00000297267	ENSG00000164694	FNDC1	FALSE	FALSE
chr6	159200582	G	T	ENST00000297267	ENSG00000164694	FNDC1	FALSE	FALSE
chr6	159200583	T	A	ENST00000297267	ENSG00000164694	FNDC1	FALSE	FALSE
chr6	159200583	T	C	ENST00000297267	ENSG00000164694	FNDC1	FALSE	FALSE
chr6	159200583	T	G	ENST00000297267	ENSG00000164694	FNDC1	FALSE	FALSE
chr6	159214943	A	C	ENST00000297267	ENSG00000164694	FNDC1	TRUE	FALSE
chr6	159214943	A	G	ENST00000297267	ENSG00000164694	FNDC1	TRUE	FALSE
chr6	159214943	A	T	ENST00000297267	ENSG00000164694	FNDC1	TRUE	FALSE
chr6	159214944	G	A	ENST00000297267	ENSG00000164694	FNDC1	TRUE	FALSE
chr6	159214944	G	C	ENST00000297267	ENSG00000164694	FNDC1	TRUE	FALSE
chr6	159214944	G	T	ENST00000297267	ENSG00000164694	FNDC1	TRUE	FALSE
chr6	159214947	A	T	ENST00000297267	ENSG00000164694	FNDC1	TRUE	TRUE
chr6	159214950	G	T	ENST00000297267	ENSG00000164694	FNDC1	TRUE	TRUE
chr6	159214962	A	T	ENST00000297267	ENSG00000164694	FNDC1	TRUE	TRUE
chr6	159214969	T	A	ENST00000297267	ENSG00000164694	FNDC1	TRUE	TRUE
chr6	159214990	C	A	ENST00000297267	ENSG00000164694	FNDC1	TRUE	TRUE
chr6	159214990	C	G	ENST00000297267	ENSG00000164694	FNDC1	TRUE	TRUE
chr6	159215014	G	A	ENST00000297267	ENSG00000164694	FNDC1	TRUE	TRUE
chr6	159215015	G	A	ENST00000297267	ENSG00000164694	FNDC1	TRUE	TRUE
chr6	159215016	A	T	ENST00000297267	ENSG00000164694	FNDC1	TRUE	TRUE
chr6	159215034	G	T	ENST00000297267	ENSG00000164694	FNDC1	TRUE	TRUE
chr6	159215040	A	T	ENST00000297267	ENSG00000164694	FNDC1	TRUE	TRUE
chr6	159215052	A	T	ENST00000297267	ENSG00000164694	FNDC1	TRUE	TRUE
chr6	159215056	C	A	ENST00000297267	ENSG00000164694	FNDC1	TRUE	TRUE
chr6	159215056	C	G	ENST00000297267	ENSG00000164694	FNDC1	TRUE	TRUE
chr6	159215078	C	A	ENST00000297267	ENSG00000164694	FNDC1	TRUE	TRUE
chr6	159215078	C	G	ENST00000297267	ENSG00000164694	FNDC1	TRUE	TRUE
chr6	159215082	G	T	ENST00000297267	ENSG00000164694	FNDC1	TRUE	TRUE
chr6	159215094	A	T	ENST00000297267	ENSG00000164694	FNDC1	TRUE	TRUE
chr6	159215105	T	A	ENST00000297267	ENSG00000164694	FNDC1	TRUE	TRUE
chr6	159215105	T	G	ENST00000297267	ENSG00000164694	FNDC1	TRUE	TRUE
chr6	159215118	A	T	ENST00000297267	ENSG00000164694	FNDC1	TRUE	TRUE
chr6	159215124	G	T	ENST00000297267	ENSG00000164694	FNDC1	TRUE	TRUE
chr6	159215136	G	T	ENST00000297267	ENSG00000164694	FNDC1	TRUE	TRUE
chr6	159215142	A	T	ENST00000297267	ENSG00000164694	FNDC1	TRUE	TRUE
chr6	159215145	A	T	ENST00000297267	ENSG00000164694	FNDC1	TRUE	TRUE
chr6	159215152	G	A	ENST00000297267	ENSG00000164694	FNDC1	TRUE	FALSE
chr6	159215152	G	C	ENST00000297267	ENSG00000164694	FNDC1	TRUE	FALSE
chr6	159215152	G	T	ENST00000297267	ENSG00000164694	FNDC1	TRUE	FALSE
chr6	159215153	T	A	ENST00000297267	ENSG00000164694	FNDC1	TRUE	FALSE
chr6	159215153	T	C	ENST00000297267	ENSG00000164694	FNDC1	FALSE	FALSE
chr6	159215153	T	G	ENST00000297267	ENSG00000164694	FNDC1	TRUE	FALSE
chr6	159221596	A	C	ENST00000297267	ENSG00000164694	FNDC1	TRUE	FALSE
chr6	159221596	A	G	ENST00000297267	ENSG00000164694	FNDC1	TRUE	FALSE
chr6	159221596	A	T	ENST00000297267	ENSG00000164694	FNDC1	TRUE	FALSE
chr6	159221597	G	A	ENST00000297267	ENSG00000164694	FNDC1	TRUE	FALSE
chr6	159221597	G	C	ENST00000297267	ENSG00000164694	FNDC1	TRUE	FALSE
chr6	159221597	G	T	ENST00000297267	ENSG00000164694	FNDC1	TRUE	FALSE
chr6	159221601	C	A	ENST00000297267	ENSG00000164694	FNDC1	TRUE	TRUE
chr6	159221603	G	T	ENST00000297267	ENSG00000164694	FNDC1	TRUE	TRUE
chr6	159221614	T	A	ENST00000297267	ENSG00000164694	FNDC1	TRUE	TRUE
chr6	159221614	T	G	ENST00000297267	ENSG00000164694	FNDC1	TRUE	TRUE
chr6	159221627	C	T	ENST00000297267	ENSG00000164694	FNDC1	TRUE	TRUE
chr6	159221642	C	T	ENST00000297267	ENSG00000164694	FNDC1	TRUE	TRUE
chr6	159221654	C	T	ENST00000297267	ENSG00000164694	FNDC1	TRUE	TRUE
chr6	159221665	C	A	ENST00000297267	ENSG00000164694	FNDC1	TRUE	TRUE
chr6	159221665	C	G	ENST00000297267	ENSG00000164694	FNDC1	TRUE	TRUE
chr6	159221681	A	T	ENST00000297267	ENSG00000164694	FNDC1	TRUE	TRUE
chr6	159221684	C	T	ENST00000297267	ENSG00000164694	FNDC1	TRUE	TRUE
chr6	159221687	A	T	ENST00000297267	ENSG00000164694	FNDC1	TRUE	TRUE
chr6	159221694	C	A	ENST00000297267	ENSG00000164694	FNDC1	TRUE	TRUE
chr6	159221694	C	G	ENST00000297267	ENSG00000164694	FNDC1	TRUE	TRUE
chr6	159221696	G	T	ENST00000297267	ENSG00000164694	FNDC1	TRUE	TRUE
chr6	159221697	G	A	ENST00000297267	ENSG00000164694	FNDC1	TRUE	FALSE
chr6	159221697	G	C	ENST00000297267	ENSG00000164694	FNDC1	TRUE	FALSE
chr6	159221697	G	T	ENST00000297267	ENSG00000164694	FNDC1	TRUE	FALSE
chr6	159221698	T	A	ENST00000297267	ENSG00000164694	FNDC1	TRUE	FALSE
chr6	159221698	T	C	ENST00000297267	ENSG00000164694	FNDC1	TRUE	FALSE
chr6	159221698	T	G	ENST00000297267	ENSG00000164694	FNDC1	TRUE	FALSE
chr6	159223526	A	C	ENST00000297267	ENSG00000164694	FNDC1	TRUE	FALSE
chr6	159223526	A	G	ENST00000297267	ENSG00000164694	FNDC1	TRUE	FALSE
chr6	159223526	A	T	ENST00000297267	ENSG00000164694	FNDC1	TRUE	FALSE
chr6	159223527	G	A	ENST00000297267	ENSG00000164694	FNDC1	TRUE	FALSE
chr6	159223527	G	C	ENST00000297267	ENSG00000164694	FNDC1	TRUE	FALSE
chr6	159223527	G	T	ENST00000297267	ENSG00000164694	FNDC1	TRUE	FALSE
chr6	159223530	G	T	ENST00000297267	ENSG00000164694	FNDC1	TRUE	TRUE
chr6	159223536	G	T	ENST00000297267	ENSG00000164694	FNDC1	TRUE	TRUE
chr6	159223540	T	A	ENST00000297267	ENSG00000164694	FNDC1	TRUE	TRUE
chr6	159223576	C	A	ENST00000297267	ENSG00000164694	FNDC1	TRUE	TRUE
chr6	159223576	C	G	ENST00000297267	ENSG00000164694	FNDC1	TRUE	TRUE
chr6	159223581	C	T	ENST00000297267	ENSG00000164694	FNDC1	TRUE	TRUE
chr6	159223600	G	A	ENST00000297267	ENSG00000164694	FNDC1	TRUE	TRUE
chr6	159223601	G	A	ENST00000297267	ENSG00000164694	FNDC1	TRUE	TRUE
chr6	159223617	G	T	ENST00000297267	ENSG00000164694	FNDC1	TRUE	TRUE
chr6	159223620	A	T	ENST00000297267	ENSG00000164694	FNDC1	TRUE	TRUE
chr6	159223623	C	T	ENST00000297267	ENSG00000164694	FNDC1	TRUE	TRUE
chr6	159223626	A	T	ENST00000297267	ENSG00000164694	FNDC1	TRUE	TRUE
chr6	159223629	A	T	ENST00000297267	ENSG00000164694	FNDC1	TRUE	TRUE
chr6	159223642	C	A	ENST00000297267	ENSG00000164694	FNDC1	TRUE	TRUE
chr6	159223642	C	G	ENST00000297267	ENSG00000164694	FNDC1	TRUE	TRUE
chr6	159223644	A	T	ENST00000297267	ENSG00000164694	FNDC1	TRUE	TRUE
chr6	159223646	G	A	ENST00000297267	ENSG00000164694	FNDC1	TRUE	FALSE
chr6	159223646	G	C	ENST00000297267	ENSG00000164694	FNDC1	TRUE	FALSE
chr6	159223646	G	T	ENST00000297267	ENSG00000164694	FNDC1	TRUE	FALSE
chr6	159223647	T	A	ENST00000297267	ENSG00000164694	FNDC1	TRUE	FALSE
chr6	159223647	T	C	ENST00000297267	ENSG00000164694	FNDC1	TRUE	FALSE
chr6	159223647	T	G	ENST00000297267	ENSG00000164694	FNDC1	TRUE	FALSE
chr6	159225533	A	C	ENST00000297267	ENSG00000164694	FNDC1	TRUE	FALSE
chr6	159225533	A	G	ENST00000297267	ENSG00000164694	FNDC1	TRUE	FALSE
chr6	159225533	A	T	ENST00000297267	ENSG00000164694	FNDC1	TRUE	FALSE
chr6	159225534	G	A	ENST00000297267	ENSG00000164694	FNDC1	TRUE	FALSE
chr6	159225534	G	C	ENST00000297267	ENSG00000164694	FNDC1	TRUE	FALSE
chr6	159225534	G	T	ENST00000297267	ENSG00000164694	FNDC1	TRUE	FALSE
chr6	159225536	C	T	ENST00000297267	ENSG00000164694	FNDC1	TRUE	TRUE
chr6	159225541	C	A	ENST00000297267	ENSG00000164694	FNDC1	TRUE	TRUE
chr6	159225541	C	G	ENST00000297267	ENSG00000164694	FNDC1	TRUE	TRUE
chr6	159225553	T	A	ENST00000297267	ENSG00000164694	FNDC1	TRUE	TRUE
chr6	159225553	T	G	ENST00000297267	ENSG00000164694	FNDC1	TRUE	TRUE
chr6	159225554	C	T	ENST00000297267	ENSG00000164694	FNDC1	TRUE	TRUE
chr6	159225557	G	T	ENST00000297267	ENSG00000164694	FNDC1	TRUE	TRUE
chr6	159225560	A	T	ENST00000297267	ENSG00000164694	FNDC1	TRUE	TRUE
chr6	159225566	G	T	ENST00000297267	ENSG00000164694	FNDC1	TRUE	TRUE
chr6	159225570	T	A	ENST00000297267	ENSG00000164694	FNDC1	TRUE	TRUE
chr6	159225579	G	A	ENST00000297267	ENSG00000164694	FNDC1	TRUE	TRUE
chr6	159225580	G	A	ENST00000297267	ENSG00000164694	FNDC1	TRUE	TRUE
chr6	159225586	T	A	ENST00000297267	ENSG00000164694	FNDC1	TRUE	TRUE
chr6	159225586	T	G	ENST00000297267	ENSG00000164694	FNDC1	TRUE	TRUE
chr6	159225587	A	T	ENST00000297267	ENSG00000164694	FNDC1	TRUE	TRUE
chr6	159225590	C	T	ENST00000297267	ENSG00000164694	FNDC1	TRUE	TRUE
chr6	159225617	G	T	ENST00000297267	ENSG00000164694	FNDC1	TRUE	TRUE
chr6	159225643	T	A	ENST00000297267	ENSG00000164694	FNDC1	TRUE	TRUE
chr6	159225643	T	G	ENST00000297267	ENSG00000164694	FNDC1	TRUE	TRUE
chr6	159225644	G	T	ENST00000297267	ENSG00000164694	FNDC1	TRUE	TRUE
chr6	159225663	C	A	ENST00000297267	ENSG00000164694	FNDC1	TRUE	TRUE
chr6	159225663	C	G	ENST00000297267	ENSG00000164694	FNDC1	TRUE	TRUE
chr6	159225665	C	T	ENST00000297267	ENSG00000164694	FNDC1	TRUE	TRUE
chr6	159225671	G	T	ENST00000297267	ENSG00000164694	FNDC1	TRUE	TRUE
chr6	159225674	A	T	ENST00000297267	ENSG00000164694	FNDC1	TRUE	TRUE
chr6	159225683	A	T	ENST00000297267	ENSG00000164694	FNDC1	TRUE	TRUE
chr6	159225687	G	A	ENST00000297267	ENSG00000164694	FNDC1	TRUE	TRUE
chr6	159225688	G	A	ENST00000297267	ENSG00000164694	FNDC1	TRUE	TRUE
chr6	159225696	C	A	ENST00000297267	ENSG00000164694	FNDC1	TRUE	TRUE
chr6	159225696	C	G	ENST00000297267	ENSG00000164694	FNDC1	TRUE	TRUE
chr6	159225704	C	T	ENST00000297267	ENSG00000164694	FNDC1	TRUE	TRUE
chr6	159225707	A	T	ENST00000297267	ENSG00000164694	FNDC1	TRUE	TRUE
chr6	159225716	G	T	ENST00000297267	ENSG00000164694	FNDC1	TRUE	TRUE
chr6	159225723	G	A	ENST00000297267	ENSG00000164694	FNDC1	TRUE	FALSE
chr6	159225723	G	C	ENST00000297267	ENSG00000164694	FNDC1	TRUE	FALSE
chr6	159225723	G	T	ENST00000297267	ENSG00000164694	FNDC1	TRUE	FALSE
chr6	159225724	T	A	ENST00000297267	ENSG00000164694	FNDC1	TRUE	FALSE
chr6	159225724	T	C	ENST00000297267	ENSG00000164694	FNDC1	TRUE	FALSE
chr6	159225724	T	G	ENST00000297267	ENSG00000164694	FNDC1	TRUE	FALSE
chr6	159226471	A	C	ENST00000297267	ENSG00000164694	FNDC1	TRUE	FALSE
chr6	159226471	A	G	ENST00000297267	ENSG00000164694	FNDC1	TRUE	FALSE
chr6	159226471	A	T	ENST00000297267	ENSG00000164694	FNDC1	TRUE	FALSE
chr6	159226472	G	A	ENST00000297267	ENSG00000164694	FNDC1	TRUE	FALSE
chr6	159226472	G	C	ENST00000297267	ENSG00000164694	FNDC1	TRUE	FALSE
chr6	159226472	G	T	ENST00000297267	ENSG00000164694	FNDC1	TRUE	FALSE
chr6	159226490	G	T	ENST00000297267	ENSG00000164694	FNDC1	TRUE	TRUE
chr6	159226497	T	A	ENST00000297267	ENSG00000164694	FNDC1	TRUE	TRUE
chr6	159226506	G	A	ENST00000297267	ENSG00000164694	FNDC1	TRUE	TRUE
chr6	159226507	G	A	ENST00000297267	ENSG00000164694	FNDC1	TRUE	TRUE
chr6	159226520	A	T	ENST00000297267	ENSG00000164694	FNDC1	TRUE	TRUE
chr6	159226545	G	A	ENST00000297267	ENSG00000164694	FNDC1	TRUE	TRUE
chr6	159226546	G	A	ENST00000297267	ENSG00000164694	FNDC1	TRUE	TRUE
chr6	159226559	G	T	ENST00000297267	ENSG00000164694	FNDC1	TRUE	TRUE
chr6	159226565	G	T	ENST00000297267	ENSG00000164694	FNDC1	TRUE	TRUE
chr6	159226571	A	T	ENST00000297267	ENSG00000164694	FNDC1	TRUE	TRUE
chr6	159226577	A	T	ENST00000297267	ENSG00000164694	FNDC1	TRUE	TRUE
chr6	159226580	G	T	ENST00000297267	ENSG00000164694	FNDC1	TRUE	TRUE
chr6	159226581	G	A	ENST00000297267	ENSG00000164694	FNDC1	TRUE	FALSE
chr6	159226581	G	C	ENST00000297267	ENSG00000164694	FNDC1	TRUE	FALSE
chr6	159226581	G	T	ENST00000297267	ENSG00000164694	FNDC1	TRUE	FALSE
chr6	159226582	T	A	ENST00000297267	ENSG00000164694	FNDC1	TRUE	FALSE
chr6	159226582	T	C	ENST00000297267	ENSG00000164694	FNDC1	TRUE	FALSE
chr6	159226582	T	G	ENST00000297267	ENSG00000164694	FNDC1	TRUE	FALSE
chr6	159229813	A	C	ENST00000297267	ENSG00000164694	FNDC1	FALSE	FALSE
chr6	159229813	A	G	ENST00000297267	ENSG00000164694	FNDC1	FALSE	FALSE
chr6	159229813	A	T	ENST00000297267	ENSG00000164694	FNDC1	FALSE	FALSE
chr6	159229814	G	A	ENST00000297267	ENSG00000164694	FNDC1	FALSE	FALSE
chr6	159229814	G	C	ENST00000297267	ENSG00000164694	FNDC1	FALSE	FALSE
chr6	159229814	G	T	ENST00000297267	ENSG00000164694	FNDC1	FALSE	FALSE
chr6	159229819	C	A	ENST00000297267	ENSG00000164694	FNDC1	TRUE	TRUE
chr6	159229819	C	G	ENST00000297267	ENSG00000164694	FNDC1	TRUE	TRUE
chr6	159229827	C	A	ENST00000297267	ENSG00000164694	FNDC1	TRUE	TRUE
chr6	159229827	C	G	ENST00000297267	ENSG00000164694	FNDC1	TRUE	TRUE
chr6	159229831	C	A	ENST00000297267	ENSG00000164694	FNDC1	TRUE	TRUE
chr6	159229831	C	G	ENST00000297267	ENSG00000164694	FNDC1	TRUE	TRUE
chr6	159229844	A	T	ENST00000297267	ENSG00000164694	FNDC1	TRUE	TRUE
chr6	159229853	G	T	ENST00000297267	ENSG00000164694	FNDC1	TRUE	TRUE
chr6	159229859	A	T	ENST00000297267	ENSG00000164694	FNDC1	TRUE	TRUE
chr6	159229873	T	A	ENST00000297267	ENSG00000164694	FNDC1	TRUE	TRUE
chr6	159229873	T	G	ENST00000297267	ENSG00000164694	FNDC1	TRUE	TRUE
chr6	159229877	G	T	ENST00000297267	ENSG00000164694	FNDC1	TRUE	TRUE
chr6	159229910	C	T	ENST00000297267	ENSG00000164694	FNDC1	TRUE	TRUE
chr6	159229919	G	T	ENST00000297267	ENSG00000164694	FNDC1	TRUE	TRUE
chr6	159229927	T	A	ENST00000297267	ENSG00000164694	FNDC1	TRUE	TRUE
chr6	159229927	T	G	ENST00000297267	ENSG00000164694	FNDC1	TRUE	TRUE
chr6	159229934	A	T	ENST00000297267	ENSG00000164694	FNDC1	TRUE	TRUE
chr6	159229955	A	T	ENST00000297267	ENSG00000164694	FNDC1	TRUE	TRUE
chr6	159229964	G	T	ENST00000297267	ENSG00000164694	FNDC1	TRUE	TRUE
chr6	159229976	A	T	ENST00000297267	ENSG00000164694	FNDC1	TRUE	TRUE
chr6	159230004	G	A	ENST00000297267	ENSG00000164694	FNDC1	TRUE	FALSE
chr6	159230004	G	C	ENST00000297267	ENSG00000164694	FNDC1	TRUE	FALSE
chr6	159230004	G	T	ENST00000297267	ENSG00000164694	FNDC1	TRUE	FALSE
chr6	159230005	T	A	ENST00000297267	ENSG00000164694	FNDC1	TRUE	FALSE
chr6	159230005	T	C	ENST00000297267	ENSG00000164694	FNDC1	TRUE	FALSE
chr6	159230005	T	G	ENST00000297267	ENSG00000164694	FNDC1	TRUE	FALSE
chr6	159231880	A	C	ENST00000297267	ENSG00000164694	FNDC1	TRUE	FALSE
chr6	159231880	A	G	ENST00000297267	ENSG00000164694	FNDC1	TRUE	FALSE
chr6	159231880	A	T	ENST00000297267	ENSG00000164694	FNDC1	TRUE	FALSE
chr6	159231881	G	A	ENST00000297267	ENSG00000164694	FNDC1	TRUE	FALSE
chr6	159231881	G	C	ENST00000297267	ENSG00000164694	FNDC1	TRUE	FALSE
chr6	159231881	G	T	ENST00000297267	ENSG00000164694	FNDC1	TRUE	FALSE
chr6	159231887	A	T	ENST00000297267	ENSG00000164694	FNDC1	TRUE	TRUE
chr6	159231899	G	T	ENST00000297267	ENSG00000164694	FNDC1	TRUE	TRUE
chr6	159231902	C	T	ENST00000297267	ENSG00000164694	FNDC1	TRUE	TRUE
chr6	159231911	G	T	ENST00000297267	ENSG00000164694	FNDC1	TRUE	TRUE
chr6	159231923	A	T	ENST00000297267	ENSG00000164694	FNDC1	TRUE	TRUE
chr6	159231929	G	T	ENST00000297267	ENSG00000164694	FNDC1	TRUE	TRUE
chr6	159231932	A	T	ENST00000297267	ENSG00000164694	FNDC1	TRUE	TRUE
chr6	159231938	G	T	ENST00000297267	ENSG00000164694	FNDC1	TRUE	TRUE
chr6	159231948	C	A	ENST00000297267	ENSG00000164694	FNDC1	TRUE	TRUE
chr6	159231948	C	G	ENST00000297267	ENSG00000164694	FNDC1	TRUE	TRUE
chr6	159231959	A	T	ENST00000297267	ENSG00000164694	FNDC1	TRUE	TRUE
chr6	159231977	C	T	ENST00000297267	ENSG00000164694	FNDC1	TRUE	TRUE
chr6	159232004	C	T	ENST00000297267	ENSG00000164694	FNDC1	TRUE	TRUE
chr6	159232010	A	T	ENST00000297267	ENSG00000164694	FNDC1	TRUE	TRUE
chr6	159232019	A	T	ENST00000297267	ENSG00000164694	FNDC1	TRUE	TRUE
chr6	159232038	T	A	ENST00000297267	ENSG00000164694	FNDC1	TRUE	TRUE
chr6	159232040	A	T	ENST00000297267	ENSG00000164694	FNDC1	TRUE	TRUE
chr6	159232046	A	T	ENST00000297267	ENSG00000164694	FNDC1	TRUE	TRUE
chr6	159232053	T	A	ENST00000297267	ENSG00000164694	FNDC1	TRUE	TRUE
chr6	159232073	C	T	ENST00000297267	ENSG00000164694	FNDC1	TRUE	TRUE
chr6	159232076	A	T	ENST00000297267	ENSG00000164694	FNDC1	TRUE	TRUE
chr6	159232082	C	T	ENST00000297267	ENSG00000164694	FNDC1	TRUE	TRUE
chr6	159232094	A	T	ENST00000297267	ENSG00000164694	FNDC1	TRUE	TRUE
chr6	159232097	A	T	ENST00000297267	ENSG00000164694	FNDC1	TRUE	TRUE
chr6	159232103	G	T	ENST00000297267	ENSG00000164694	FNDC1	TRUE	TRUE
chr6	159232106	G	T	ENST00000297267	ENSG00000164694	FNDC1	TRUE	TRUE
chr6	159232118	C	T	ENST00000297267	ENSG00000164694	FNDC1	TRUE	TRUE
chr6	159232122	C	A	ENST00000297267	ENSG00000164694	FNDC1	TRUE	TRUE
chr6	159232127	G	T	ENST00000297267	ENSG00000164694	FNDC1	TRUE	TRUE
chr6	159232139	G	T	ENST00000297267	ENSG00000164694	FNDC1	TRUE	TRUE
chr6	159232142	G	T	ENST00000297267	ENSG00000164694	FNDC1	TRUE	TRUE
chr6	159232145	G	T	ENST00000297267	ENSG00000164694	FNDC1	TRUE	TRUE
chr6	159232160	G	T	ENST00000297267	ENSG00000164694	FNDC1	TRUE	TRUE
chr6	159232167	C	A	ENST00000297267	ENSG00000164694	FNDC1	TRUE	TRUE
chr6	159232176	C	A	ENST00000297267	ENSG00000164694	FNDC1	TRUE	TRUE
chr6	159232176	C	G	ENST00000297267	ENSG00000164694	FNDC1	TRUE	TRUE
chr6	159232182	C	A	ENST00000297267	ENSG00000164694	FNDC1	TRUE	TRUE
chr6	159232182	C	G	ENST00000297267	ENSG00000164694	FNDC1	TRUE	TRUE
chr6	159232190	C	T	ENST00000297267	ENSG00000164694	FNDC1	TRUE	TRUE
chr6	159232196	C	T	ENST00000297267	ENSG00000164694	FNDC1	TRUE	TRUE
chr6	159232199	A	T	ENST00000297267	ENSG00000164694	FNDC1	TRUE	TRUE
chr6	159232223	A	T	ENST00000297267	ENSG00000164694	FNDC1	TRUE	TRUE
chr6	159232236	C	A	ENST00000297267	ENSG00000164694	FNDC1	TRUE	TRUE
chr6	159232289	C	T	ENST00000297267	ENSG00000164694	FNDC1	TRUE	TRUE
chr6	159232295	G	T	ENST00000297267	ENSG00000164694	FNDC1	TRUE	TRUE
chr6	159232307	A	T	ENST00000297267	ENSG00000164694	FNDC1	TRUE	TRUE
chr6	159232331	C	T	ENST00000297267	ENSG00000164694	FNDC1	TRUE	TRUE
chr6	159232356	C	A	ENST00000297267	ENSG00000164694	FNDC1	TRUE	TRUE
chr6	159232362	C	A	ENST00000297267	ENSG00000164694	FNDC1	TRUE	TRUE
chr6	159232391	C	T	ENST00000297267	ENSG00000164694	FNDC1	TRUE	TRUE
chr6	159232428	T	A	ENST00000297267	ENSG00000164694	FNDC1	TRUE	TRUE
chr6	159232443	T	A	ENST00000297267	ENSG00000164694	FNDC1	TRUE	TRUE
chr6	159232452	C	A	ENST00000297267	ENSG00000164694	FNDC1	TRUE	TRUE
chr6	159232452	C	G	ENST00000297267	ENSG00000164694	FNDC1	TRUE	TRUE
chr6	159232457	G	T	ENST00000297267	ENSG00000164694	FNDC1	TRUE	TRUE
chr6	159232463	G	T	ENST00000297267	ENSG00000164694	FNDC1	TRUE	TRUE
chr6	159232490	A	T	ENST00000297267	ENSG00000164694	FNDC1	TRUE	TRUE
chr6	159232505	C	T	ENST00000297267	ENSG00000164694	FNDC1	TRUE	TRUE
chr6	159232535	C	T	ENST00000297267	ENSG00000164694	FNDC1	TRUE	TRUE
chr6	159232562	A	T	ENST00000297267	ENSG00000164694	FNDC1	TRUE	TRUE
chr6	159232586	A	T	ENST00000297267	ENSG00000164694	FNDC1	TRUE	TRUE
chr6	159232596	C	A	ENST00000297267	ENSG00000164694	FNDC1	TRUE	TRUE
chr6	159232620	C	A	ENST00000297267	ENSG00000164694	FNDC1	TRUE	TRUE
chr6	159232620	C	G	ENST00000297267	ENSG00000164694	FNDC1	TRUE	TRUE
chr6	159232631	G	T	ENST00000297267	ENSG00000164694	FNDC1	TRUE	TRUE
chr6	159232634	G	T	ENST00000297267	ENSG00000164694	FNDC1	TRUE	TRUE
chr6	159232650	C	A	ENST00000297267	ENSG00000164694	FNDC1	TRUE	TRUE
chr6	159232650	C	G	ENST00000297267	ENSG00000164694	FNDC1	TRUE	TRUE
chr6	159232662	C	A	ENST00000297267	ENSG00000164694	FNDC1	TRUE	TRUE
chr6	159232662	C	G	ENST00000297267	ENSG00000164694	FNDC1	TRUE	TRUE
chr6	159232664	A	T	ENST00000297267	ENSG00000164694	FNDC1	TRUE	TRUE
chr6	159232685	G	T	ENST00000297267	ENSG00000164694	FNDC1	TRUE	TRUE
chr6	159232689	C	A	ENST00000297267	ENSG00000164694	FNDC1	TRUE	TRUE
chr6	159232689	C	G	ENST00000297267	ENSG00000164694	FNDC1	TRUE	TRUE
chr6	159232709	C	T	ENST00000297267	ENSG00000164694	FNDC1	TRUE	TRUE
chr6	159232736	A	T	ENST00000297267	ENSG00000164694	FNDC1	TRUE	TRUE
chr6	159232745	A	T	ENST00000297267	ENSG00000164694	FNDC1	TRUE	TRUE
chr6	159232754	G	T	ENST00000297267	ENSG00000164694	FNDC1	TRUE	TRUE
chr6	159232788	C	A	ENST00000297267	ENSG00000164694	FNDC1	TRUE	TRUE
chr6	159232788	C	G	ENST00000297267	ENSG00000164694	FNDC1	TRUE	TRUE
chr6	159232827	C	A	ENST00000297267	ENSG00000164694	FNDC1	TRUE	TRUE
chr6	159232838	C	T	ENST00000297267	ENSG00000164694	FNDC1	TRUE	TRUE
chr6	159232847	G	T	ENST00000297267	ENSG00000164694	FNDC1	TRUE	TRUE
chr6	159232850	G	T	ENST00000297267	ENSG00000164694	FNDC1	TRUE	TRUE
chr6	159232856	G	T	ENST00000297267	ENSG00000164694	FNDC1	TRUE	TRUE
chr6	159232871	G	T	ENST00000297267	ENSG00000164694	FNDC1	TRUE	TRUE
chr6	159232895	G	T	ENST00000297267	ENSG00000164694	FNDC1	TRUE	TRUE
chr6	159232904	G	T	ENST00000297267	ENSG00000164694	FNDC1	TRUE	TRUE
chr6	159232910	C	T	ENST00000297267	ENSG00000164694	FNDC1	TRUE	TRUE
chr6	159232916	G	T	ENST00000297267	ENSG00000164694	FNDC1	TRUE	TRUE
chr6	159232928	C	T	ENST00000297267	ENSG00000164694	FNDC1	TRUE	TRUE
chr6	159232955	G	T	ENST00000297267	ENSG00000164694	FNDC1	TRUE	TRUE
chr6	159232968	T	A	ENST00000297267	ENSG00000164694	FNDC1	TRUE	TRUE
chr6	159232973	A	T	ENST00000297267	ENSG00000164694	FNDC1	TRUE	TRUE
chr6	159232979	A	T	ENST00000297267	ENSG00000164694	FNDC1	TRUE	TRUE
chr6	159233030	G	T	ENST00000297267	ENSG00000164694	FNDC1	TRUE	TRUE
chr6	159233042	C	T	ENST00000297267	ENSG00000164694	FNDC1	TRUE	TRUE
chr6	159233060	C	T	ENST00000297267	ENSG00000164694	FNDC1	TRUE	TRUE
chr6	159233064	C	A	ENST00000297267	ENSG00000164694	FNDC1	TRUE	TRUE
chr6	159233078	C	T	ENST00000297267	ENSG00000164694	FNDC1	TRUE	TRUE
chr6	159233120	A	T	ENST00000297267	ENSG00000164694	FNDC1	TRUE	TRUE
chr6	159233130	C	A	ENST00000297267	ENSG00000164694	FNDC1	TRUE	TRUE
chr6	159233130	C	G	ENST00000297267	ENSG00000164694	FNDC1	TRUE	TRUE
chr6	159233141	G	T	ENST00000297267	ENSG00000164694	FNDC1	TRUE	TRUE
chr6	159233147	G	T	ENST00000297267	ENSG00000164694	FNDC1	TRUE	TRUE
chr6	159233150	G	T	ENST00000297267	ENSG00000164694	FNDC1	TRUE	TRUE
chr6	159233156	G	T	ENST00000297267	ENSG00000164694	FNDC1	TRUE	TRUE
chr6	159233159	A	T	ENST00000297267	ENSG00000164694	FNDC1	TRUE	TRUE
chr6	159233210	C	T	ENST00000297267	ENSG00000164694	FNDC1	TRUE	TRUE
chr6	159233229	G	A	ENST00000297267	ENSG00000164694	FNDC1	TRUE	TRUE
chr6	159233230	G	A	ENST00000297267	ENSG00000164694	FNDC1	TRUE	TRUE
chr6	159233231	G	T	ENST00000297267	ENSG00000164694	FNDC1	TRUE	TRUE
chr6	159233238	T	A	ENST00000297267	ENSG00000164694	FNDC1	TRUE	TRUE
chr6	159233238	T	G	ENST00000297267	ENSG00000164694	FNDC1	TRUE	TRUE
chr6	159233243	A	T	ENST00000297267	ENSG00000164694	FNDC1	TRUE	TRUE
chr6	159233252	C	T	ENST00000297267	ENSG00000164694	FNDC1	TRUE	TRUE
chr6	159233255	A	T	ENST00000297267	ENSG00000164694	FNDC1	TRUE	TRUE
chr6	159233276	A	T	ENST00000297267	ENSG00000164694	FNDC1	TRUE	TRUE
chr6	159233279	G	T	ENST00000297267	ENSG00000164694	FNDC1	TRUE	TRUE
chr6	159233291	G	T	ENST00000297267	ENSG00000164694	FNDC1	TRUE	TRUE
chr6	159233300	A	T	ENST00000297267	ENSG00000164694	FNDC1	TRUE	TRUE
chr6	159233327	C	T	ENST00000297267	ENSG00000164694	FNDC1	TRUE	TRUE
chr6	159233333	A	T	ENST00000297267	ENSG00000164694	FNDC1	TRUE	TRUE
chr6	159233338	C	A	ENST00000297267	ENSG00000164694	FNDC1	TRUE	TRUE
chr6	159233338	C	G	ENST00000297267	ENSG00000164694	FNDC1	TRUE	TRUE
chr6	159233354	A	T	ENST00000297267	ENSG00000164694	FNDC1	TRUE	TRUE
chr6	159233360	C	T	ENST00000297267	ENSG00000164694	FNDC1	TRUE	TRUE
chr6	159233369	C	T	ENST00000297267	ENSG00000164694	FNDC1	TRUE	TRUE
chr6	159233372	C	T	ENST00000297267	ENSG00000164694	FNDC1	TRUE	TRUE
chr6	159233393	G	T	ENST00000297267	ENSG00000164694	FNDC1	TRUE	TRUE
chr6	159233408	A	T	ENST00000297267	ENSG00000164694	FNDC1	TRUE	TRUE
chr6	159233414	C	T	ENST00000297267	ENSG00000164694	FNDC1	TRUE	TRUE
chr6	159233469	C	A	ENST00000297267	ENSG00000164694	FNDC1	TRUE	TRUE
chr6	159233469	C	G	ENST00000297267	ENSG00000164694	FNDC1	TRUE	TRUE
chr6	159233471	C	T	ENST00000297267	ENSG00000164694	FNDC1	TRUE	TRUE
chr6	159233474	C	T	ENST00000297267	ENSG00000164694	FNDC1	TRUE	TRUE
chr6	159233492	A	T	ENST00000297267	ENSG00000164694	FNDC1	TRUE	TRUE
chr6	159233519	C	T	ENST00000297267	ENSG00000164694	FNDC1	TRUE	TRUE
chr6	159233522	C	T	ENST00000297267	ENSG00000164694	FNDC1	TRUE	TRUE
chr6	159233525	C	T	ENST00000297267	ENSG00000164694	FNDC1	TRUE	TRUE
chr6	159233552	C	T	ENST00000297267	ENSG00000164694	FNDC1	TRUE	TRUE
chr6	159233564	G	T	ENST00000297267	ENSG00000164694	FNDC1	TRUE	TRUE
chr6	159233570	C	T	ENST00000297267	ENSG00000164694	FNDC1	TRUE	TRUE
chr6	159233576	A	T	ENST00000297267	ENSG00000164694	FNDC1	TRUE	TRUE
chr6	159233592	C	A	ENST00000297267	ENSG00000164694	FNDC1	TRUE	TRUE
chr6	159233592	C	G	ENST00000297267	ENSG00000164694	FNDC1	TRUE	TRUE
chr6	159233600	C	T	ENST00000297267	ENSG00000164694	FNDC1	TRUE	TRUE
chr6	159233613	C	A	ENST00000297267	ENSG00000164694	FNDC1	TRUE	TRUE
chr6	159233613	C	G	ENST00000297267	ENSG00000164694	FNDC1	TRUE	TRUE
chr6	159233621	C	T	ENST00000297267	ENSG00000164694	FNDC1	TRUE	TRUE
chr6	159233646	C	A	ENST00000297267	ENSG00000164694	FNDC1	TRUE	TRUE
chr6	159233648	C	T	ENST00000297267	ENSG00000164694	FNDC1	TRUE	TRUE
chr6	159233670	C	A	ENST00000297267	ENSG00000164694	FNDC1	TRUE	TRUE
chr6	159233680	C	A	ENST00000297267	ENSG00000164694	FNDC1	TRUE	TRUE
chr6	159233680	C	G	ENST00000297267	ENSG00000164694	FNDC1	TRUE	TRUE
chr6	159233693	A	T	ENST00000297267	ENSG00000164694	FNDC1	TRUE	TRUE
chr6	159233717	C	T	ENST00000297267	ENSG00000164694	FNDC1	TRUE	TRUE
chr6	159233723	C	T	ENST00000297267	ENSG00000164694	FNDC1	TRUE	TRUE
chr6	159233729	G	T	ENST00000297267	ENSG00000164694	FNDC1	TRUE	TRUE
chr6	159233738	C	T	ENST00000297267	ENSG00000164694	FNDC1	TRUE	TRUE
chr6	159233749	C	A	ENST00000297267	ENSG00000164694	FNDC1	TRUE	TRUE
chr6	159233749	C	G	ENST00000297267	ENSG00000164694	FNDC1	TRUE	TRUE
chr6	159233765	G	T	ENST00000297267	ENSG00000164694	FNDC1	TRUE	TRUE
chr6	159233771	G	T	ENST00000297267	ENSG00000164694	FNDC1	TRUE	TRUE
chr6	159233777	C	T	ENST00000297267	ENSG00000164694	FNDC1	TRUE	TRUE
chr6	159233813	A	T	ENST00000297267	ENSG00000164694	FNDC1	TRUE	TRUE
chr6	159233816	G	T	ENST00000297267	ENSG00000164694	FNDC1	TRUE	TRUE
chr6	159233837	A	T	ENST00000297267	ENSG00000164694	FNDC1	TRUE	TRUE
chr6	159233843	C	T	ENST00000297267	ENSG00000164694	FNDC1	TRUE	TRUE
chr6	159233846	C	T	ENST00000297267	ENSG00000164694	FNDC1	TRUE	TRUE
chr6	159233852	G	T	ENST00000297267	ENSG00000164694	FNDC1	TRUE	TRUE
chr6	159233894	C	T	ENST00000297267	ENSG00000164694	FNDC1	TRUE	TRUE
chr6	159233900	G	T	ENST00000297267	ENSG00000164694	FNDC1	TRUE	TRUE
chr6	159233930	C	T	ENST00000297267	ENSG00000164694	FNDC1	TRUE	TRUE
chr6	159233945	C	T	ENST00000297267	ENSG00000164694	FNDC1	TRUE	TRUE
chr6	159233984	A	T	ENST00000297267	ENSG00000164694	FNDC1	TRUE	TRUE
chr6	159233988	C	A	ENST00000297267	ENSG00000164694	FNDC1	TRUE	TRUE
chr6	159233990	G	T	ENST00000297267	ENSG00000164694	FNDC1	TRUE	TRUE
chr6	159234002	A	T	ENST00000297267	ENSG00000164694	FNDC1	TRUE	TRUE
chr6	159234020	A	T	ENST00000297267	ENSG00000164694	FNDC1	TRUE	TRUE
chr6	159234026	C	T	ENST00000297267	ENSG00000164694	FNDC1	TRUE	TRUE
chr6	159234029	C	T	ENST00000297267	ENSG00000164694	FNDC1	TRUE	TRUE
chr6	159234033	C	A	ENST00000297267	ENSG00000164694	FNDC1	TRUE	TRUE
chr6	159234039	C	A	ENST00000297267	ENSG00000164694	FNDC1	TRUE	TRUE
chr6	159234039	C	G	ENST00000297267	ENSG00000164694	FNDC1	TRUE	TRUE
chr6	159234044	G	T	ENST00000297267	ENSG00000164694	FNDC1	TRUE	TRUE
chr6	159234053	G	T	ENST00000297267	ENSG00000164694	FNDC1	TRUE	TRUE
chr6	159234056	G	T	ENST00000297267	ENSG00000164694	FNDC1	TRUE	TRUE
chr6	159234059	G	T	ENST00000297267	ENSG00000164694	FNDC1	TRUE	TRUE
chr6	159234068	G	T	ENST00000297267	ENSG00000164694	FNDC1	TRUE	TRUE
chr6	159234077	A	T	ENST00000297267	ENSG00000164694	FNDC1
chr6	159234086	A	T	ENST00000297267	ENSG00000164694	FNDC1	TRUE	TRUE
chr6	159234089	G	T	ENST00000297267	ENSG00000164694	FNDC1	TRUE	TRUE
chr6	159234116	A	T	ENST00000297267	ENSG00000164694	FNDC1	TRUE	TRUE
chr6	159234120	G	A	ENST00000297267	ENSG00000164694	FNDC1	TRUE	TRUE
chr6	159234121	G	A	ENST00000297267	ENSG00000164694	FNDC1	TRUE	TRUE
chr6	159234149	A	T	ENST00000297267	ENSG00000164694	FNDC1	TRUE	TRUE
chr6	159234173	A	T	ENST00000297267	ENSG00000164694	FNDC1	TRUE	TRUE
chr6	159234176	G	T	ENST00000297267	ENSG00000164694	FNDC1	TRUE	TRUE
chr6	159234179	G	T	ENST00000297267	ENSG00000164694	FNDC1	TRUE	TRUE
chr6	159234185	G	T	ENST00000297267	ENSG00000164694	FNDC1	TRUE	TRUE
chr6	159234212	G	T	ENST00000297267	ENSG00000164694	FNDC1	TRUE	TRUE
chr6	159234233	A	T	ENST00000297267	ENSG00000164694	FNDC1	TRUE	TRUE
chr6	159234236	C	T	ENST00000297267	ENSG00000164694	FNDC1	TRUE	TRUE
chr6	159234290	C	T	ENST00000297267	ENSG00000164694	FNDC1	TRUE	TRUE
chr6	159234345	G	A	ENST00000297267	ENSG00000164694	FNDC1	TRUE	TRUE
chr6	159234346	G	A	ENST00000297267	ENSG00000164694	FNDC1	TRUE	TRUE
chr6	159234350	C	T	ENST00000297267	ENSG00000164694	FNDC1	TRUE	TRUE
chr6	159234355	C	A	ENST00000297267	ENSG00000164694	FNDC1	TRUE	TRUE
chr6	159234355	C	G	ENST00000297267	ENSG00000164694	FNDC1	TRUE	TRUE
chr6	159234405	T	A	ENST00000297267	ENSG00000164694	FNDC1	TRUE	TRUE
chr6	159234410	C	T	ENST00000297267	ENSG00000164694	FNDC1	TRUE	TRUE
chr6	159234428	A	T	ENST00000297267	ENSG00000164694	FNDC1	TRUE	TRUE
chr6	159234449	C	T	ENST00000297267	ENSG00000164694	FNDC1	TRUE	TRUE
chr6	159234452	C	T	ENST00000297267	ENSG00000164694	FNDC1	TRUE	TRUE
chr6	159234461	A	T	ENST00000297267	ENSG00000164694	FNDC1	TRUE	TRUE
chr6	159234472	C	A	ENST00000297267	ENSG00000164694	FNDC1	TRUE	TRUE
chr6	159234472	C	G	ENST00000297267	ENSG00000164694	FNDC1	TRUE	TRUE
chr6	159234473	A	T	ENST00000297267	ENSG00000164694	FNDC1	TRUE	TRUE
chr6	159234476	C	T	ENST00000297267	ENSG00000164694	FNDC1	TRUE	TRUE
chr6	159234480	G	A	ENST00000297267	ENSG00000164694	FNDC1	TRUE	FALSE
chr6	159234480	G	C	ENST00000297267	ENSG00000164694	FNDC1	TRUE	FALSE
chr6	159234480	G	T	ENST00000297267	ENSG00000164694	FNDC1	TRUE	FALSE
chr6	159234481	T	A	ENST00000297267	ENSG00000164694	FNDC1	TRUE	FALSE
chr6	159234481	T	C	ENST00000297267	ENSG00000164694	FNDC1	FALSE	FALSE
chr6	159234481	T	G	ENST00000297267	ENSG00000164694	FNDC1	TRUE	FALSE
chr6	159236213	A	C	ENST00000297267	ENSG00000164694	FNDC1	FALSE	FALSE
chr6	159236213	A	G	ENST00000297267	ENSG00000164694	FNDC1	FALSE	FALSE
chr6	159236213	A	T	ENST00000297267	ENSG00000164694	FNDC1	FALSE	FALSE
chr6	159236214	G	A	ENST00000297267	ENSG00000164694	FNDC1	TRUE	FALSE
chr6	159236214	G	C	ENST00000297267	ENSG00000164694	FNDC1	FALSE	FALSE
chr6	159236214	G	T	ENST00000297267	ENSG00000164694	FNDC1	TRUE	FALSE
chr6	159236219	T	A	ENST00000297267	ENSG00000164694	FNDC1	TRUE	TRUE
chr6	159236219	T	G	ENST00000297267	ENSG00000164694	FNDC1	TRUE	TRUE
chr6	159236226	A	T	ENST00000297267	ENSG00000164694	FNDC1	TRUE	TRUE
chr6	159236238	G	T	ENST00000297267	ENSG00000164694	FNDC1	TRUE	TRUE
chr6	159236244	A	T	ENST00000297267	ENSG00000164694	FNDC1	TRUE	TRUE
chr6	159236265	G	T	ENST00000297267	ENSG00000164694	FNDC1	TRUE	TRUE
chr6	159236268	A	T	ENST00000297267	ENSG00000164694	FNDC1	TRUE	TRUE
chr6	159236277	G	T	ENST00000297267	ENSG00000164694	FNDC1	TRUE	TRUE
chr6	159236280	C	T	ENST00000297267	ENSG00000164694	FNDC1	TRUE	TRUE
chr6	159236283	A	T	ENST00000297267	ENSG00000164694	FNDC1	TRUE	TRUE
chr6	159236301	C	T	ENST00000297267	ENSG00000164694	FNDC1	TRUE	TRUE
chr6	159236304	G	T	ENST00000297267	ENSG00000164694	FNDC1	TRUE	TRUE
chr6	159236310	A	T	ENST00000297267	ENSG00000164694	FNDC1	TRUE	TRUE
chr6	159236314	G	A	ENST00000297267	ENSG00000164694	FNDC1	TRUE	TRUE
chr6	159236315	G	A	ENST00000297267	ENSG00000164694	FNDC1	TRUE	TRUE
chr6	159236316	G	A	ENST00000297267	ENSG00000164694	FNDC1	FALSE	FALSE
chr6	159236316	G	C	ENST00000297267	ENSG00000164694	FNDC1	FALSE	FALSE
chr6	159236316	G	T	ENST00000297267	ENSG00000164694	FNDC1	FALSE	FALSE
chr6	159236317	T	A	ENST00000297267	ENSG00000164694	FNDC1	FALSE	FALSE
chr6	159236317	T	C	ENST00000297267	ENSG00000164694	FNDC1	FALSE	FALSE
chr6	159236317	T	G	ENST00000297267	ENSG00000164694	FNDC1	FALSE	FALSE
chr6	159238552	A	C	ENST00000297267	ENSG00000164694	FNDC1	TRUE	FALSE
chr6	159238552	A	G	ENST00000297267	ENSG00000164694	FNDC1	TRUE	FALSE
chr6	159238552	A	T	ENST00000297267	ENSG00000164694	FNDC1	TRUE	FALSE
chr6	159238553	G	A	ENST00000297267	ENSG00000164694	FNDC1	TRUE	FALSE
chr6	159238553	G	C	ENST00000297267	ENSG00000164694	FNDC1	TRUE	FALSE
chr6	159238553	G	T	ENST00000297267	ENSG00000164694	FNDC1	TRUE	FALSE
chr6	159238576	T	A	ENST00000297267	ENSG00000164694	FNDC1	TRUE	TRUE
chr6	159238576	T	G	ENST00000297267	ENSG00000164694	FNDC1	TRUE	TRUE
chr6	159238582	T	A	ENST00000297267	ENSG00000164694	FNDC1	TRUE	TRUE
chr6	159238590	G	T	ENST00000297267	ENSG00000164694	FNDC1	TRUE	TRUE
chr6	159238593	G	T	ENST00000297267	ENSG00000164694	FNDC1	TRUE	TRUE
chr6	159238601	C	A	ENST00000297267	ENSG00000164694	FNDC1	TRUE	TRUE
chr6	159238601	C	G	ENST00000297267	ENSG00000164694	FNDC1	TRUE	TRUE
chr6	159238605	C	T	ENST00000297267	ENSG00000164694	FNDC1	TRUE	TRUE
chr6	159238612	C	A	ENST00000297267	ENSG00000164694	FNDC1	TRUE	TRUE
chr6	159238612	C	G	ENST00000297267	ENSG00000164694	FNDC1	TRUE	TRUE
chr6	159238617	G	T	ENST00000297267	ENSG00000164694	FNDC1	TRUE	TRUE
chr6	159238635	A	T	ENST00000297267	ENSG00000164694	FNDC1	TRUE	TRUE
chr6	159238641	G	T	ENST00000297267	ENSG00000164694	FNDC1	TRUE	TRUE
chr6	159238644	G	T	ENST00000297267	ENSG00000164694	FNDC1	TRUE	TRUE
chr6	159238653	C	T	ENST00000297267	ENSG00000164694	FNDC1	TRUE	TRUE
chr6	159238666	G	A	ENST00000297267	ENSG00000164694	FNDC1	TRUE	FALSE
chr6	159238666	G	C	ENST00000297267	ENSG00000164694	FNDC1	TRUE	FALSE
chr6	159238666	G	T	ENST00000297267	ENSG00000164694	FNDC1	TRUE	FALSE
chr6	159238667	T	A	ENST00000297267	ENSG00000164694	FNDC1	TRUE	FALSE
chr6	159238667	T	C	ENST00000297267	ENSG00000164694	FNDC1	TRUE	FALSE
chr6	159238667	T	G	ENST00000297267	ENSG00000164694	FNDC1	TRUE	FALSE
chr6	159239515	A	C	ENST00000297267	ENSG00000164694	FNDC1	TRUE	FALSE
chr6	159239515	A	G	ENST00000297267	ENSG00000164694	FNDC1	TRUE	FALSE
chr6	159239515	A	T	ENST00000297267	ENSG00000164694	FNDC1	TRUE	FALSE
chr6	159239516	G	A	ENST00000297267	ENSG00000164694	FNDC1	TRUE	FALSE
chr6	159239516	G	C	ENST00000297267	ENSG00000164694	FNDC1	TRUE	FALSE
chr6	159239516	G	T	ENST00000297267	ENSG00000164694	FNDC1	TRUE	FALSE
chr6	159239522	G	T	ENST00000297267	ENSG00000164694	FNDC1	TRUE	TRUE
chr6	159239567	C	T	ENST00000297267	ENSG00000164694	FNDC1	TRUE	TRUE
chr6	159239573	C	T	ENST00000297267	ENSG00000164694	FNDC1	TRUE	TRUE
chr6	159239600	C	T	ENST00000297267	ENSG00000164694	FNDC1	TRUE	TRUE
chr6	159239606	A	T	ENST00000297267	ENSG00000164694	FNDC1	TRUE	TRUE
chr6	159239616	T	A	ENST00000297267	ENSG00000164694	FNDC1	TRUE	TRUE
chr6	159239624	G	T	ENST00000297267	ENSG00000164694	FNDC1	TRUE	TRUE
chr6	159239627	G	T	ENST00000297267	ENSG00000164694	FNDC1	TRUE	TRUE
chr6	159239630	A	T	ENST00000297267	ENSG00000164694	FNDC1	TRUE	TRUE
chr6	159239646	T	A	ENST00000297267	ENSG00000164694	FNDC1	TRUE	TRUE
chr6	159239648	G	T	ENST00000297267	ENSG00000164694	FNDC1	TRUE	TRUE
chr6	159239657	A	T	ENST00000297267	ENSG00000164694	FNDC1	TRUE	TRUE
chr6	159239660	A	T	ENST00000297267	ENSG00000164694	FNDC1
chr6	159239690	C	T	ENST00000297267	ENSG00000164694	FNDC1	TRUE	TRUE
chr6	159239810	C	T	ENST00000297267	ENSG00000164694	FNDC1	TRUE	TRUE
chr6	159239872	T	A	ENST00000297267	ENSG00000164694	FNDC1	TRUE	TRUE
chr6	159239886	T	A	ENST00000297267	ENSG00000164694	FNDC1	TRUE	TRUE
chr6	159239888	G	T	ENST00000297267	ENSG00000164694	FNDC1	TRUE	TRUE
chr6	159239939	G	T	ENST00000297267	ENSG00000164694	FNDC1	TRUE	TRUE
chr6	159239944	C	A	ENST00000297267	ENSG00000164694	FNDC1	TRUE	TRUE
chr6	159239947	C	A	ENST00000297267	ENSG00000164694	FNDC1	TRUE	TRUE
chr6	159239947	C	G	ENST00000297267	ENSG00000164694	FNDC1	TRUE	TRUE
chr6	159239951	G	T	ENST00000297267	ENSG00000164694	FNDC1	TRUE	TRUE
chr6	159239954	G	T	ENST00000297267	ENSG00000164694	FNDC1	TRUE	TRUE
chr6	159239958	G	A	ENST00000297267	ENSG00000164694	FNDC1	TRUE	FALSE
chr6	159239958	G	C	ENST00000297267	ENSG00000164694	FNDC1	TRUE	FALSE
chr6	159239958	G	T	ENST00000297267	ENSG00000164694	FNDC1	TRUE	FALSE
chr6	159239959	T	A	ENST00000297267	ENSG00000164694	FNDC1	TRUE	FALSE
chr6	159239959	T	C	ENST00000297267	ENSG00000164694	FNDC1	TRUE	FALSE
chr6	159239959	T	G	ENST00000297267	ENSG00000164694	FNDC1	TRUE	FALSE
chr6	159246899	A	C	ENST00000297267	ENSG00000164694	FNDC1	TRUE	FALSE
chr6	159246899	A	G	ENST00000297267	ENSG00000164694	FNDC1	TRUE	FALSE
chr6	159246899	A	T	ENST00000297267	ENSG00000164694	FNDC1	TRUE	FALSE
chr6	159246900	G	A	ENST00000297267	ENSG00000164694	FNDC1	TRUE	FALSE
chr6	159246900	G	C	ENST00000297267	ENSG00000164694	FNDC1	TRUE	FALSE
chr6	159246900	G	T	ENST00000297267	ENSG00000164694	FNDC1	TRUE	FALSE
chr6	159246903	G	T	ENST00000297267	ENSG00000164694	FNDC1	TRUE	TRUE
chr6	159246910	C	A	ENST00000297267	ENSG00000164694	FNDC1	TRUE	TRUE
chr6	159246910	C	G	ENST00000297267	ENSG00000164694	FNDC1	TRUE	TRUE
chr6	159246916	T	A	ENST00000297267	ENSG00000164694	FNDC1	TRUE	TRUE
chr6	159246918	G	T	ENST00000297267	ENSG00000164694	FNDC1	TRUE	TRUE
chr6	159246942	G	T	ENST00000297267	ENSG00000164694	FNDC1	TRUE	TRUE
chr6	159246945	G	T	ENST00000297267	ENSG00000164694	FNDC1	TRUE	TRUE
chr6	159246953	C	A	ENST00000297267	ENSG00000164694	FNDC1	TRUE	TRUE
chr6	159246953	C	G	ENST00000297267	ENSG00000164694	FNDC1	TRUE	TRUE
chr6	159246962	T	A	ENST00000297267	ENSG00000164694	FNDC1	TRUE	TRUE
chr6	159246962	T	G	ENST00000297267	ENSG00000164694	FNDC1	TRUE	TRUE
chr6	159246966	G	T	ENST00000297267	ENSG00000164694	FNDC1	TRUE	TRUE
chr6	159246970	G	A	ENST00000297267	ENSG00000164694	FNDC1	TRUE	FALSE
chr6	159246970	G	C	ENST00000297267	ENSG00000164694	FNDC1	TRUE	FALSE
chr6	159246970	G	T	ENST00000297267	ENSG00000164694	FNDC1	TRUE	FALSE
chr6	159246971	T	A	ENST00000297267	ENSG00000164694	FNDC1	TRUE	FALSE
chr6	159246971	T	C	ENST00000297267	ENSG00000164694	FNDC1	TRUE	FALSE
chr6	159246971	T	G	ENST00000297267	ENSG00000164694	FNDC1	TRUE	FALSE
chr6	159249037	A	C	ENST00000297267	ENSG00000164694	FNDC1	TRUE	FALSE
chr6	159249037	A	G	ENST00000297267	ENSG00000164694	FNDC1	TRUE	FALSE
chr6	159249037	A	T	ENST00000297267	ENSG00000164694	FNDC1	TRUE	FALSE
chr6	159249038	G	A	ENST00000297267	ENSG00000164694	FNDC1	TRUE	FALSE
chr6	159249038	G	C	ENST00000297267	ENSG00000164694	FNDC1	TRUE	FALSE
chr6	159249038	G	T	ENST00000297267	ENSG00000164694	FNDC1	TRUE	FALSE
chr6	159249043	T	A	ENST00000297267	ENSG00000164694	FNDC1	TRUE	TRUE
chr6	159249043	T	G	ENST00000297267	ENSG00000164694	FNDC1	TRUE	TRUE
chr6	159249044	G	T	ENST00000297267	ENSG00000164694	FNDC1	TRUE	TRUE
chr6	159249050	G	T	ENST00000297267	ENSG00000164694	FNDC1	TRUE	TRUE
chr6	159249057	C	A	ENST00000297267	ENSG00000164694	FNDC1	TRUE	TRUE
chr6	159249057	C	G	ENST00000297267	ENSG00000164694	FNDC1	TRUE	TRUE
chr6	159249077	G	T	ENST00000297267	ENSG00000164694	FNDC1	TRUE	TRUE
chr6	159249084	C	A	ENST00000297267	ENSG00000164694	FNDC1	TRUE	TRUE
chr6	159249116	G	T	ENST00000297267	ENSG00000164694	FNDC1	TRUE	TRUE
chr6	159249119	G	T	ENST00000297267	ENSG00000164694	FNDC1	TRUE	TRUE
chr6	159249143	G	T	ENST00000297267	ENSG00000164694	FNDC1	TRUE	TRUE
chr6	159249146	G	T	ENST00000297267	ENSG00000164694	FNDC1	TRUE	TRUE
chr6	159249149	G	T	ENST00000297267	ENSG00000164694	FNDC1	TRUE	TRUE
chr6	159249164	G	T	ENST00000297267	ENSG00000164694	FNDC1	TRUE	TRUE
chr6	159249170	A	T	ENST00000297267	ENSG00000164694	FNDC1	TRUE	TRUE
chr6	159249173	C	T	ENST00000297267	ENSG00000164694	FNDC1	TRUE	TRUE
chr6	159249183	G	A	ENST00000297267	ENSG00000164694	FNDC1	TRUE	FALSE
chr6	159249183	G	C	ENST00000297267	ENSG00000164694	FNDC1	TRUE	FALSE
chr6	159249183	G	T	ENST00000297267	ENSG00000164694	FNDC1	TRUE	FALSE
chr6	159249184	T	A	ENST00000297267	ENSG00000164694	FNDC1	TRUE	FALSE
chr6	159249184	T	C	ENST00000297267	ENSG00000164694	FNDC1	TRUE	FALSE
chr6	159249184	T	G	ENST00000297267	ENSG00000164694	FNDC1	TRUE	FALSE
chr6	159251300	A	C	ENST00000297267	ENSG00000164694	FNDC1	TRUE	FALSE
chr6	159251300	A	G	ENST00000297267	ENSG00000164694	FNDC1	TRUE	FALSE
chr6	159251300	A	T	ENST00000297267	ENSG00000164694	FNDC1	TRUE	FALSE
chr6	159251301	G	A	ENST00000297267	ENSG00000164694	FNDC1	TRUE	FALSE
chr6	159251301	G	C	ENST00000297267	ENSG00000164694	FNDC1	TRUE	FALSE
chr6	159251301	G	T	ENST00000297267	ENSG00000164694	FNDC1	TRUE	FALSE
chr6	159251309	C	A	ENST00000297267	ENSG00000164694	FNDC1	TRUE	TRUE
chr6	159251309	C	G	ENST00000297267	ENSG00000164694	FNDC1	TRUE	TRUE
chr6	159251318	C	A	ENST00000297267	ENSG00000164694	FNDC1	TRUE	TRUE
chr6	159251318	C	G	ENST00000297267	ENSG00000164694	FNDC1	TRUE	TRUE
chr6	159251325	A	T	ENST00000297267	ENSG00000164694	FNDC1	TRUE	TRUE
chr6	159251335	C	A	ENST00000297267	ENSG00000164694	FNDC1	TRUE	TRUE
chr6	159251335	C	G	ENST00000297267	ENSG00000164694	FNDC1	TRUE	TRUE
chr6	159251345	C	A	ENST00000297267	ENSG00000164694	FNDC1	TRUE	TRUE
chr6	159251373	C	T	ENST00000297267	ENSG00000164694	FNDC1	TRUE	TRUE
chr6	159251391	G	T	ENST00000297267	ENSG00000164694	FNDC1	TRUE	TRUE
chr6	159251412	A	T	ENST00000297267	ENSG00000164694	FNDC1	TRUE	TRUE
chr6	159251415	A	T	ENST00000297267	ENSG00000164694	FNDC1	TRUE	TRUE
chr6	159251433	C	T	ENST00000297267	ENSG00000164694	FNDC1	TRUE	TRUE
chr6	159251469	G	T	ENST00000297267	ENSG00000164694	FNDC1	TRUE	TRUE
chr6	159251477	C	A	ENST00000297267	ENSG00000164694	FNDC1	TRUE	TRUE
chr6	159251482	C	A	ENST00000297267	ENSG00000164694	FNDC1	TRUE	TRUE
chr6	159251482	C	G	ENST00000297267	ENSG00000164694	FNDC1	TRUE	TRUE
chr6	159251500	G	A	ENST00000297267	ENSG00000164694	FNDC1	TRUE	TRUE
chr6	159251501	G	A	ENST00000297267	ENSG00000164694	FNDC1	TRUE	TRUE
chr6	159251505	A	T	ENST00000297267	ENSG00000164694	FNDC1	TRUE	TRUE
chr6	159251517	G	T	ENST00000297267	ENSG00000164694	FNDC1	TRUE	TRUE
chr6	159251533	G	A	ENST00000297267	ENSG00000164694	FNDC1	TRUE	FALSE
chr6	159251533	G	C	ENST00000297267	ENSG00000164694	FNDC1	TRUE	FALSE
chr6	159251533	G	T	ENST00000297267	ENSG00000164694	FNDC1	TRUE	FALSE
chr6	159251534	T	A	ENST00000297267	ENSG00000164694	FNDC1	TRUE	FALSE
chr6	159251534	T	C	ENST00000297267	ENSG00000164694	FNDC1	TRUE	FALSE
chr6	159251534	T	G	ENST00000297267	ENSG00000164694	FNDC1	TRUE	FALSE
chr6	159256521	A	C	ENST00000297267	ENSG00000164694	FNDC1	TRUE	FALSE
chr6	159256521	A	G	ENST00000297267	ENSG00000164694	FNDC1	TRUE	FALSE
chr6	159256521	A	T	ENST00000297267	ENSG00000164694	FNDC1	TRUE	FALSE
chr6	159256522	G	A	ENST00000297267	ENSG00000164694	FNDC1	TRUE	FALSE
chr6	159256522	G	C	ENST00000297267	ENSG00000164694	FNDC1	TRUE	FALSE
chr6	159256522	G	T	ENST00000297267	ENSG00000164694	FNDC1	TRUE	FALSE
chr6	159256527	C	A	ENST00000297267	ENSG00000164694	FNDC1	TRUE	TRUE
chr6	159256527	C	G	ENST00000297267	ENSG00000164694	FNDC1	TRUE	TRUE
chr6	159256529	T	A	ENST00000297267	ENSG00000164694	FNDC1	TRUE	TRUE
chr6	159256536	C	A	ENST00000297267	ENSG00000164694	FNDC1	TRUE	TRUE
chr6	159256536	C	G	ENST00000297267	ENSG00000164694	FNDC1	TRUE	TRUE
chr6	159256548	T	A	ENST00000297267	ENSG00000164694	FNDC1	TRUE	TRUE
chr6	159256548	T	G	ENST00000297267	ENSG00000164694	FNDC1	TRUE	TRUE
chr6	159256549	G	T	ENST00000297267	ENSG00000164694	FNDC1	TRUE	TRUE
chr6	159256567	A	T	ENST00000297267	ENSG00000164694	FNDC1	TRUE	TRUE
chr6	159256571	G	A	ENST00000297267	ENSG00000164694	FNDC1	TRUE	TRUE
chr6	159256572	G	A	ENST00000297267	ENSG00000164694	FNDC1	TRUE	TRUE
chr6	159256579	C	T	ENST00000297267	ENSG00000164694	FNDC1	TRUE	TRUE
chr6	159256586	C	A	ENST00000297267	ENSG00000164694	FNDC1	TRUE	TRUE
chr6	159256586	C	G	ENST00000297267	ENSG00000164694	FNDC1	TRUE	TRUE
chr6	159256589	C	A	ENST00000297267	ENSG00000164694	FNDC1	TRUE	TRUE
chr6	159256589	C	G	ENST00000297267	ENSG00000164694	FNDC1	TRUE	TRUE
chr6	159256601	T	A	ENST00000297267	ENSG00000164694	FNDC1	TRUE	TRUE
chr6	159256609	G	T	ENST00000297267	ENSG00000164694	FNDC1	TRUE	TRUE
chr6	159256618	A	T	ENST00000297267	ENSG00000164694	FNDC1	TRUE	TRUE
chr6	159256632	G	A	ENST00000297267	ENSG00000164694	FNDC1	TRUE	FALSE
chr6	159256632	G	C	ENST00000297267	ENSG00000164694	FNDC1	TRUE	FALSE
chr6	159256632	G	T	ENST00000297267	ENSG00000164694	FNDC1	TRUE	FALSE
chr6	159256633	T	A	ENST00000297267	ENSG00000164694	FNDC1	TRUE	FALSE
chr6	159256633	T	C	ENST00000297267	ENSG00000164694	FNDC1	TRUE	FALSE
chr6	159256633	T	G	ENST00000297267	ENSG00000164694	FNDC1	TRUE	FALSE
chr6	159261188	A	C	ENST00000297267	ENSG00000164694	FNDC1	TRUE	FALSE
chr6	159261188	A	G	ENST00000297267	ENSG00000164694	FNDC1	TRUE	FALSE
chr6	159261188	A	T	ENST00000297267	ENSG00000164694	FNDC1	TRUE	FALSE
chr6	159261189	G	A	ENST00000297267	ENSG00000164694	FNDC1	TRUE	FALSE
chr6	159261189	G	C	ENST00000297267	ENSG00000164694	FNDC1	TRUE	FALSE
chr6	159261189	G	T	ENST00000297267	ENSG00000164694	FNDC1	TRUE	FALSE
chr6	159261193	T	A	ENST00000297267	ENSG00000164694	FNDC1	TRUE	TRUE
chr6	159261193	T	G	ENST00000297267	ENSG00000164694	FNDC1	TRUE	TRUE
chr6	159261196	T	A	ENST00000297267	ENSG00000164694	FNDC1	TRUE	TRUE
chr6	159261196	T	G	ENST00000297267	ENSG00000164694	FNDC1	TRUE	TRUE
chr6	159261200	A	T	ENST00000297267	ENSG00000164694	FNDC1	TRUE	TRUE
chr6	159261206	C	T	ENST00000297267	ENSG00000164694	FNDC1	TRUE	TRUE
chr6	159261212	C	T	ENST00000297267	ENSG00000164694	FNDC1	TRUE	TRUE
chr6	159261229	C	A	ENST00000297267	ENSG00000164694	FNDC1	TRUE	TRUE
chr6	159261229	C	G	ENST00000297267	ENSG00000164694	FNDC1	TRUE	TRUE
chr6	159261230	G	T	ENST00000297267	ENSG00000164694	FNDC1	TRUE	TRUE
chr6	159261246	C	A	ENST00000297267	ENSG00000164694	FNDC1	TRUE	TRUE
chr6	159261252	C	A	ENST00000297267	ENSG00000164694	FNDC1	TRUE	TRUE
chr6	159261252	C	G	ENST00000297267	ENSG00000164694	FNDC1	TRUE	TRUE
chr6	159261263	G	T	ENST00000297267	ENSG00000164694	FNDC1	TRUE	TRUE
chr6	159261267	C	A	ENST00000297267	ENSG00000164694	FNDC1	TRUE	TRUE
chr6	159261267	C	G	ENST00000297267	ENSG00000164694	FNDC1	TRUE	TRUE
chr6	159261270	G	A	ENST00000297267	ENSG00000164694	FNDC1	TRUE	FALSE
chr6	159261270	G	C	ENST00000297267	ENSG00000164694	FNDC1	TRUE	FALSE
chr6	159261270	G	T	ENST00000297267	ENSG00000164694	FNDC1	TRUE	FALSE
chr6	159261271	T	A	ENST00000297267	ENSG00000164694	FNDC1	TRUE	FALSE
chr6	159261271	T	C	ENST00000297267	ENSG00000164694	FNDC1	TRUE	FALSE
chr6	159261271	T	G	ENST00000297267	ENSG00000164694	FNDC1	TRUE	FALSE
chr6	159264973	A	C	ENST00000297267	ENSG00000164694	FNDC1	TRUE	FALSE
chr6	159264973	A	G	ENST00000297267	ENSG00000164694	FNDC1	TRUE	FALSE
chr6	159264973	A	T	ENST00000297267	ENSG00000164694	FNDC1	TRUE	FALSE
chr6	159264974	G	A	ENST00000297267	ENSG00000164694	FNDC1	TRUE	FALSE
chr6	159264974	G	C	ENST00000297267	ENSG00000164694	FNDC1	TRUE	FALSE
chr6	159264974	G	T	ENST00000297267	ENSG00000164694	FNDC1	TRUE	FALSE
chr6	159265005	G	A	ENST00000297267	ENSG00000164694	FNDC1	TRUE	FALSE
chr6	159265005	G	C	ENST00000297267	ENSG00000164694	FNDC1	TRUE	FALSE
chr6	159265005	G	T	ENST00000297267	ENSG00000164694	FNDC1	TRUE	FALSE
chr6	159265006	T	A	ENST00000297267	ENSG00000164694	FNDC1	TRUE	FALSE
chr6	159265006	T	C	ENST00000297267	ENSG00000164694	FNDC1	FALSE	FALSE
chr6	159265006	T	G	ENST00000297267	ENSG00000164694	FNDC1	TRUE	FALSE
chr6	159266082	A	C	ENST00000297267	ENSG00000164694	FNDC1	TRUE	FALSE
chr6	159266082	A	G	ENST00000297267	ENSG00000164694	FNDC1	TRUE	FALSE
chr6	159266082	A	T	ENST00000297267	ENSG00000164694	FNDC1	TRUE	FALSE
chr6	159266083	G	A	ENST00000297267	ENSG00000164694	FNDC1	TRUE	FALSE
chr6	159266083	G	C	ENST00000297267	ENSG00000164694	FNDC1	TRUE	FALSE
chr6	159266083	G	T	ENST00000297267	ENSG00000164694	FNDC1	TRUE	FALSE
chr6	159266089	G	T	ENST00000297267	ENSG00000164694	FNDC1	TRUE	TRUE
chr6	159266099	G	A	ENST00000297267	ENSG00000164694	FNDC1	TRUE	TRUE
chr6	159266100	G	A	ENST00000297267	ENSG00000164694	FNDC1	TRUE	TRUE
chr6	159266116	A	T	ENST00000297267	ENSG00000164694	FNDC1	TRUE	TRUE
chr6	159266133	C	A	ENST00000297267	ENSG00000164694	FNDC1	TRUE	TRUE
chr6	159266133	C	G	ENST00000297267	ENSG00000164694	FNDC1	TRUE	TRUE
chr6	159266142	C	A	ENST00000297267	ENSG00000164694	FNDC1	TRUE	TRUE
chr6	159266146	G	T	ENST00000297267	ENSG00000164694	FNDC1	TRUE	TRUE
chr6	159266152	C	T	ENST00000297267	ENSG00000164694	FNDC1	TRUE	TRUE
chr6	159266157	T	A	ENST00000297267	ENSG00000164694	FNDC1	TRUE	TRUE
chr6	159266157	T	G	ENST00000297267	ENSG00000164694	FNDC1	TRUE	TRUE
chr6	159266161	A	T	ENST00000297267	ENSG00000164694	FNDC1	TRUE	TRUE
chr6	159266171	G	A	ENST00000297267	ENSG00000164694	FNDC1	TRUE	TRUE
chr6	159266172	G	A	ENST00000297267	ENSG00000164694	FNDC1	TRUE	TRUE
chr6	159266175	T	A	ENST00000297267	ENSG00000164694	FNDC1	TRUE	TRUE
chr6	159266175	T	G	ENST00000297267	ENSG00000164694	FNDC1	TRUE	TRUE
chr6	159266176	C	T	ENST00000297267	ENSG00000164694	FNDC1	TRUE	TRUE
chr6	159266179	A	T	ENST00000297267	ENSG00000164694	FNDC1	TRUE	TRUE
chr6	159266188	G	T	ENST00000297267	ENSG00000164694	FNDC1	TRUE	TRUE
chr6	159266202	T	A	ENST00000297267	ENSG00000164694	FNDC1	TRUE	TRUE
chr6	159266207	C	A	ENST00000297267	ENSG00000164694	FNDC1	TRUE	TRUE
chr6	159266207	C	G	ENST00000297267	ENSG00000164694	FNDC1	TRUE	TRUE
chr6	159266217	T	A	ENST00000297267	ENSG00000164694	FNDC1	TRUE	TRUE
chr6	159266217	T	G	ENST00000297267	ENSG00000164694	FNDC1	TRUE	TRUE
chr6	159266218	A	T	ENST00000297267	ENSG00000164694	FNDC1	TRUE	TRUE
chr6	159266226	C	A	ENST00000297267	ENSG00000164694	FNDC1	TRUE	TRUE
chr6	159266226	C	G	ENST00000297267	ENSG00000164694	FNDC1	TRUE	TRUE
chr6	159266242	A	T	ENST00000297267	ENSG00000164694	FNDC1	TRUE	TRUE
chr6	159266246	G	A	ENST00000297267	ENSG00000164694	FNDC1	TRUE	FALSE
chr6	159266246	G	C	ENST00000297267	ENSG00000164694	FNDC1	TRUE	FALSE
chr6	159266246	G	T	ENST00000297267	ENSG00000164694	FNDC1	TRUE	FALSE
chr6	159266247	T	A	ENST00000297267	ENSG00000164694	FNDC1	TRUE	FALSE
chr6	159266247	T	C	ENST00000297267	ENSG00000164694	FNDC1	FALSE	FALSE
chr6	159266247	T	G	ENST00000297267	ENSG00000164694	FNDC1	TRUE	FALSE
chr6	159267802	A	C	ENST00000297267	ENSG00000164694	FNDC1	TRUE	FALSE
chr6	159267802	A	G	ENST00000297267	ENSG00000164694	FNDC1	TRUE	FALSE
chr6	159267802	A	T	ENST00000297267	ENSG00000164694	FNDC1	TRUE	FALSE
chr6	159267803	G	A	ENST00000297267	ENSG00000164694	FNDC1	TRUE	FALSE
chr6	159267803	G	C	ENST00000297267	ENSG00000164694	FNDC1	TRUE	FALSE
chr6	159267803	G	T	ENST00000297267	ENSG00000164694	FNDC1	TRUE	FALSE
chr6	159267814	C	A	ENST00000297267	ENSG00000164694	FNDC1	TRUE	TRUE
chr6	159267814	C	G	ENST00000297267	ENSG00000164694	FNDC1	TRUE	TRUE
chr6	159267821	G	T	ENST00000297267	ENSG00000164694	FNDC1	TRUE	TRUE
chr6	159267831	G	A	ENST00000297267	ENSG00000164694	FNDC1	TRUE	TRUE
chr6	159267832	G	A	ENST00000297267	ENSG00000164694	FNDC1	TRUE	TRUE
chr6	159267833	G	T	ENST00000297267	ENSG00000164694	FNDC1	TRUE	TRUE
chr6	159267836	A	T	ENST00000297267	ENSG00000164694	FNDC1	TRUE	TRUE
chr6	159267842	G	T	ENST00000297267	ENSG00000164694	FNDC1	TRUE	TRUE
chr6	159267853	C	A	ENST00000297267	ENSG00000164694	FNDC1	TRUE	TRUE
chr6	159267854	C	T	ENST00000297267	ENSG00000164694	FNDC1	TRUE	TRUE
chr6	159267867	C	A	ENST00000297267	ENSG00000164694	FNDC1	TRUE	TRUE
chr6	159267867	C	G	ENST00000297267	ENSG00000164694	FNDC1	TRUE	TRUE
chr6	159267878	G	T	ENST00000297267	ENSG00000164694	FNDC1	FALSE	FALSE
chr6	159267881	A	T	ENST00000297267	ENSG00000164694	FNDC1	FALSE	FALSE
chr6	159267893	C	T	ENST00000297267	ENSG00000164694	FNDC1	FALSE	FALSE
chr6	159267901	T	A	ENST00000297267	ENSG00000164694	FNDC1	FALSE	FALSE
chr6	159267901	T	G	ENST00000297267	ENSG00000164694	FNDC1	FALSE	FALSE
chr6	159267905	G	T	ENST00000297267	ENSG00000164694	FNDC1	FALSE	FALSE
chr6	159267923	C	T	ENST00000297267	ENSG00000164694	FNDC1	FALSE	FALSE
chr6	159267927	G	A	ENST00000297267	ENSG00000164694	FNDC1	TRUE	FALSE
chr6	159267927	G	C	ENST00000297267	ENSG00000164694	FNDC1	TRUE	FALSE
chr6	159267927	G	T	ENST00000297267	ENSG00000164694	FNDC1	TRUE	FALSE
chr6	159267928	T	A	ENST00000297267	ENSG00000164694	FNDC1	TRUE	FALSE
chr6	159267928	T	C	ENST00000297267	ENSG00000164694	FNDC1	TRUE	FALSE
chr6	159267928	T	G	ENST00000297267	ENSG00000164694	FNDC1	TRUE	FALSE
chr6	159271325	A	C	ENST00000297267	ENSG00000164694	FNDC1	TRUE	FALSE
chr6	159271325	A	G	ENST00000297267	ENSG00000164694	FNDC1	TRUE	FALSE
chr6	159271325	A	T	ENST00000297267	ENSG00000164694	FNDC1	TRUE	FALSE
chr6	159271326	G	A	ENST00000297267	ENSG00000164694	FNDC1	TRUE	FALSE
chr6	159271326	G	C	ENST00000297267	ENSG00000164694	FNDC1	TRUE	FALSE
chr6	159271326	G	T	ENST00000297267	ENSG00000164694	FNDC1	TRUE	FALSE
chr6	159271331	C	A	ENST00000297267	ENSG00000164694	FNDC1	FALSE	FALSE
chr6	159271331	C	G	ENST00000297267	ENSG00000164694	FNDC1	FALSE	FALSE
chr6	159271334	T	A	ENST00000297267	ENSG00000164694	FNDC1	FALSE	FALSE
chr6	159271334	T	G	ENST00000297267	ENSG00000164694	FNDC1	FALSE	FALSE
chr6	159271338	C	T	ENST00000297267	ENSG00000164694	FNDC1	FALSE	FALSE
chr6	159271343	T	A	ENST00000297267	ENSG00000164694	FNDC1	FALSE	FALSE
chr6	159271343	T	G	ENST00000297267	ENSG00000164694	FNDC1	FALSE	FALSE
chr6	159271347	C	T	ENST00000297267	ENSG00000164694	FNDC1	FALSE	FALSE
chr6	159271350	G	T	ENST00000297267	ENSG00000164694	FNDC1	FALSE	FALSE
chr6	159271380	G	T	ENST00000297267	ENSG00000164694	FNDC1	FALSE	FALSE
chr6	159271391	C	A	ENST00000297267	ENSG00000164694	FNDC1	FALSE	FALSE
chr6	159271391	C	G	ENST00000297267	ENSG00000164694	FNDC1	FALSE	FALSE
chr6	159271394	C	A	ENST00000297267	ENSG00000164694	FNDC1	FALSE	FALSE
chr6	159271394	C	G	ENST00000297267	ENSG00000164694	FNDC1	FALSE	FALSE
chr6	159271397	T	A	ENST00000297267	ENSG00000164694	FNDC1	FALSE	FALSE
chr6	159271397	T	G	ENST00000297267	ENSG00000164694	FNDC1	FALSE	FALSE
chr6	159271405	G	A	ENST00000297267	ENSG00000164694	FNDC1	FALSE	FALSE
chr6	159271406	G	A	ENST00000297267	ENSG00000164694	FNDC1	FALSE	FALSE
chr6	159271409	C	A	ENST00000297267	ENSG00000164694	FNDC1	FALSE	FALSE
chr6	159271409	C	G	ENST00000297267	ENSG00000164694	FNDC1	FALSE	FALSE
chr6	159271410	G	T	ENST00000297267	ENSG00000164694	FNDC1	FALSE	FALSE
chr6	159271415	T	A	ENST00000297267	ENSG00000164694	FNDC1	FALSE	FALSE
chr6	159271431	G	T	ENST00000297267	ENSG00000164694	FNDC1	FALSE	FALSE
chr6	159271434	A	T	ENST00000297267	ENSG00000164694	FNDC1	FALSE	FALSE
chr6	159271438	G	A	ENST00000297267	ENSG00000164694	FNDC1	FALSE	FALSE
chr6	159271439	G	A	ENST00000297267	ENSG00000164694	FNDC1	FALSE	FALSE
chr6	159682498	T	A	ENST00000538183	ENSG00000112096	SOD2	FALSE	FALSE
chr6	159682501	T	A	ENST00000538183	ENSG00000112096	SOD2	FALSE	FALSE
chr6	159682502	G	T	ENST00000538183	ENSG00000112096	SOD2	FALSE	FALSE
chr6	159682511	G	C	ENST00000538183	ENSG00000112096	SOD2	FALSE	FALSE
chr6	159682511	G	T	ENST00000538183	ENSG00000112096	SOD2	FALSE	FALSE
chr6	159682516	T	A	ENST00000538183	ENSG00000112096	SOD2	FALSE	FALSE
chr6	159682519	C	A	ENST00000538183	ENSG00000112096	SOD2	FALSE	FALSE
chr6	159682531	C	A	ENST00000538183	ENSG00000112096	SOD2	FALSE	FALSE
chr6	159682532	C	T	ENST00000538183	ENSG00000112096	SOD2	FALSE	FALSE
chr6	159682533	C	T	ENST00000538183	ENSG00000112096	SOD2	FALSE	FALSE
chr6	159682547	C	T	ENST00000538183	ENSG00000112096	SOD2	FALSE	FALSE
chr6	159682548	C	T	ENST00000538183	ENSG00000112096	SOD2	FALSE	FALSE
chr6	159682558	T	A	ENST00000538183	ENSG00000112096	SOD2
chr6	159682562	A	C	ENST00000538183	ENSG00000112096	SOD2	FALSE	FALSE
chr6	159682562	A	T	ENST00000538183	ENSG00000112096	SOD2	FALSE	FALSE
chr6	159682582	T	A	ENST00000538183	ENSG00000112096	SOD2	FALSE	FALSE
chr6	159682583	A	C	ENST00000538183	ENSG00000112096	SOD2	FALSE	FALSE
chr6	159682583	A	T	ENST00000538183	ENSG00000112096	SOD2	FALSE	FALSE
chr6	159682588	G	A	ENST00000538183	ENSG00000112096	SOD2	FALSE	FALSE
chr6	159682592	G	C	ENST00000538183	ENSG00000112096	SOD2	FALSE	FALSE
chr6	159682592	G	T	ENST00000538183	ENSG00000112096	SOD2	FALSE	FALSE
chr6	159682595	G	C	ENST00000538183	ENSG00000112096	SOD2	FALSE	FALSE
chr6	159682595	G	T	ENST00000538183	ENSG00000112096	SOD2	FALSE	FALSE
chr6	159682606	C	A	ENST00000538183	ENSG00000112096	SOD2	FALSE	FALSE
chr6	159682607	C	T	ENST00000538183	ENSG00000112096	SOD2	FALSE	FALSE
chr6	159682608	C	T	ENST00000538183	ENSG00000112096	SOD2	FALSE	FALSE
chr6	159682639	C	A	ENST00000538183	ENSG00000112096	SOD2	TRUE	FALSE
chr6	159682639	C	G	ENST00000538183	ENSG00000112096	SOD2	TRUE	FALSE
chr6	159682639	C	T	ENST00000538183	ENSG00000112096	SOD2	TRUE	FALSE
chr6	159682640	T	A	ENST00000538183	ENSG00000112096	SOD2	TRUE	FALSE
chr6	159682640	T	C	ENST00000538183	ENSG00000112096	SOD2	TRUE	FALSE
chr6	159682640	T	G	ENST00000538183	ENSG00000112096	SOD2	TRUE	FALSE
chr6	159684852	A	C	ENST00000538183	ENSG00000112096	SOD2	TRUE	FALSE
chr6	159684852	A	G	ENST00000538183	ENSG00000112096	SOD2	TRUE	FALSE
chr6	159684852	A	T	ENST00000538183	ENSG00000112096	SOD2	TRUE	FALSE
chr6	159684853	C	A	ENST00000538183	ENSG00000112096	SOD2	TRUE	FALSE
chr6	159684853	C	G	ENST00000538183	ENSG00000112096	SOD2	TRUE	FALSE
chr6	159684853	C	T	ENST00000538183	ENSG00000112096	SOD2	TRUE	FALSE
chr6	159684863	C	A	ENST00000538183	ENSG00000112096	SOD2	FALSE	FALSE
chr6	159684866	G	A	ENST00000538183	ENSG00000112096	SOD2	FALSE	FALSE
chr6	159684878	G	A	ENST00000538183	ENSG00000112096	SOD2	FALSE	FALSE
chr6	159684885	A	T	ENST00000538183	ENSG00000112096	SOD2	FALSE	FALSE
chr6	159684899	G	A	ENST00000538183	ENSG00000112096	SOD2	FALSE	FALSE
chr6	159684901	A	C	ENST00000538183	ENSG00000112096	SOD2	FALSE	FALSE
chr6	159684901	A	T	ENST00000538183	ENSG00000112096	SOD2	FALSE	FALSE
chr6	159684908	C	A	ENST00000538183	ENSG00000112096	SOD2	TRUE	TRUE
chr6	159684914	C	A	ENST00000538183	ENSG00000112096	SOD2	TRUE	TRUE
chr6	159684917	T	A	ENST00000538183	ENSG00000112096	SOD2	TRUE	TRUE
chr6	159684930	C	T	ENST00000538183	ENSG00000112096	SOD2	TRUE	TRUE
chr6	159684931	C	T	ENST00000538183	ENSG00000112096	SOD2	TRUE	TRUE
chr6	159684936	C	T	ENST00000538183	ENSG00000112096	SOD2	TRUE	TRUE
chr6	159684937	C	T	ENST00000538183	ENSG00000112096	SOD2	TRUE	TRUE
chr6	159684943	G	C	ENST00000538183	ENSG00000112096	SOD2	TRUE	TRUE
chr6	159684943	G	T	ENST00000538183	ENSG00000112096	SOD2	TRUE	TRUE
chr6	159684950	G	A	ENST00000538183	ENSG00000112096	SOD2	TRUE	TRUE
chr6	159684977	T	A	ENST00000538183	ENSG00000112096	SOD2	TRUE	TRUE
chr6	159684980	C	A	ENST00000538183	ENSG00000112096	SOD2	TRUE	TRUE
chr6	159684983	T	A	ENST00000538183	ENSG00000112096	SOD2	TRUE	TRUE
chr6	159684989	T	A	ENST00000538183	ENSG00000112096	SOD2	TRUE	TRUE
chr6	159685013	T	A	ENST00000538183	ENSG00000112096	SOD2	TRUE	TRUE
chr6	159685022	C	A	ENST00000538183	ENSG00000112096	SOD2	TRUE	TRUE
chr6	159685027	A	T	ENST00000538183	ENSG00000112096	SOD2	TRUE	TRUE
chr6	159685031	C	A	ENST00000538183	ENSG00000112096	SOD2	TRUE	TRUE
chr6	159685034	C	A	ENST00000538183	ENSG00000112096	SOD2	TRUE	FALSE
chr6	159685034	C	G	ENST00000538183	ENSG00000112096	SOD2	TRUE	FALSE
chr6	159685034	C	T	ENST00000538183	ENSG00000112096	SOD2	TRUE	FALSE
chr6	159685035	T	A	ENST00000538183	ENSG00000112096	SOD2	TRUE	FALSE
chr6	159685035	T	C	ENST00000538183	ENSG00000112096	SOD2	TRUE	FALSE
chr6	159685035	T	G	ENST00000538183	ENSG00000112096	SOD2	TRUE	FALSE
chr6	159688124	A	C	ENST00000538183	ENSG00000112096	SOD2	TRUE	FALSE
chr6	159688124	A	G	ENST00000538183	ENSG00000112096	SOD2	TRUE	FALSE
chr6	159688124	A	T	ENST00000538183	ENSG00000112096	SOD2	TRUE	FALSE
chr6	159688125	C	A	ENST00000538183	ENSG00000112096	SOD2	TRUE	FALSE
chr6	159688125	C	G	ENST00000538183	ENSG00000112096	SOD2	TRUE	FALSE
chr6	159688125	C	T	ENST00000538183	ENSG00000112096	SOD2	TRUE	FALSE
chr6	159688129	T	A	ENST00000538183	ENSG00000112096	SOD2	TRUE	TRUE
chr6	159688135	C	A	ENST00000538183	ENSG00000112096	SOD2	TRUE	TRUE
chr6	159688138	C	A	ENST00000538183	ENSG00000112096	SOD2	TRUE	TRUE
chr6	159688163	C	T	ENST00000538183	ENSG00000112096	SOD2	TRUE	TRUE
chr6	159688164	C	T	ENST00000538183	ENSG00000112096	SOD2	TRUE	TRUE
chr6	159688204	T	A	ENST00000538183	ENSG00000112096	SOD2	TRUE	TRUE
chr6	159688216	G	A	ENST00000538183	ENSG00000112096	SOD2	TRUE	TRUE
chr6	159688228	G	A	ENST00000538183	ENSG00000112096	SOD2	TRUE	TRUE
chr6	159688243	C	A	ENST00000538183	ENSG00000112096	SOD2	TRUE	FALSE
chr6	159688243	C	G	ENST00000538183	ENSG00000112096	SOD2	TRUE	FALSE
chr6	159688243	C	T	ENST00000538183	ENSG00000112096	SOD2	TRUE	FALSE
chr6	159688244	T	A	ENST00000538183	ENSG00000112096	SOD2	TRUE	FALSE
chr6	159688244	T	C	ENST00000538183	ENSG00000112096	SOD2	TRUE	FALSE
chr6	159688244	T	G	ENST00000538183	ENSG00000112096	SOD2	TRUE	FALSE
chr6	159692659	A	C	ENST00000538183	ENSG00000112096	SOD2	TRUE	FALSE
chr6	159692659	A	G	ENST00000538183	ENSG00000112096	SOD2	TRUE	FALSE
chr6	159692659	A	T	ENST00000538183	ENSG00000112096	SOD2	TRUE	FALSE
chr6	159692660	C	A	ENST00000538183	ENSG00000112096	SOD2	TRUE	FALSE
chr6	159692660	C	G	ENST00000538183	ENSG00000112096	SOD2	TRUE	FALSE
chr6	159692660	C	T	ENST00000538183	ENSG00000112096	SOD2	TRUE	FALSE
chr6	159692661	C	A	ENST00000538183	ENSG00000112096	SOD2	TRUE	TRUE
chr6	159692664	T	A	ENST00000538183	ENSG00000112096	SOD2	TRUE	TRUE
chr6	159692669	A	T	ENST00000538183	ENSG00000112096	SOD2	TRUE	TRUE
chr6	159692676	C	A	ENST00000538183	ENSG00000112096	SOD2	TRUE	TRUE
chr6	159692679	G	A	ENST00000538183	ENSG00000112096	SOD2	TRUE	TRUE
chr6	159692680	G	C	ENST00000538183	ENSG00000112096	SOD2	TRUE	TRUE
chr6	159692680	G	T	ENST00000538183	ENSG00000112096	SOD2	TRUE	TRUE
chr6	159692685	T	A	ENST00000538183	ENSG00000112096	SOD2	TRUE	TRUE
chr6	159692688	C	A	ENST00000538183	ENSG00000112096	SOD2	TRUE	TRUE
chr6	159692691	C	A	ENST00000538183	ENSG00000112096	SOD2	TRUE	TRUE
chr6	159692713	G	C	ENST00000538183	ENSG00000112096	SOD2	TRUE	TRUE
chr6	159692713	G	T	ENST00000538183	ENSG00000112096	SOD2	TRUE	TRUE
chr6	159692730	T	A	ENST00000538183	ENSG00000112096	SOD2	TRUE	TRUE
chr6	159692745	G	A	ENST00000538183	ENSG00000112096	SOD2	TRUE	TRUE
chr6	159692754	G	A	ENST00000538183	ENSG00000112096	SOD2	TRUE	TRUE
chr6	159692772	C	A	ENST00000538183	ENSG00000112096	SOD2	TRUE	TRUE
chr6	159692782	G	C	ENST00000538183	ENSG00000112096	SOD2	TRUE	TRUE
chr6	159692782	G	T	ENST00000538183	ENSG00000112096	SOD2	TRUE	TRUE
chr6	159692788	G	C	ENST00000538183	ENSG00000112096	SOD2	TRUE	TRUE
chr6	159692788	G	T	ENST00000538183	ENSG00000112096	SOD2	TRUE	TRUE
chr6	159692814	T	A	ENST00000538183	ENSG00000112096	SOD2	TRUE	TRUE
chr6	159692817	G	A	ENST00000538183	ENSG00000112096	SOD2	TRUE	FALSE
chr6	159692830	A	C	ENST00000538183	ENSG00000112096	SOD2	TRUE	FALSE
chr6	159692830	A	T	ENST00000538183	ENSG00000112096	SOD2	TRUE	FALSE
chr6	159692837	A	T	ENST00000538183	ENSG00000112096	SOD2	FALSE	FALSE
chr6	159692853	G	A	ENST00000538183	ENSG00000112096	SOD2	FALSE	FALSE
chr6	159692864	C	A	ENST00000538183	ENSG00000112096	SOD2	TRUE	FALSE
chr6	159692864	C	G	ENST00000538183	ENSG00000112096	SOD2	TRUE	FALSE
chr6	159692864	C	T	ENST00000538183	ENSG00000112096	SOD2	TRUE	FALSE
chr6	159692865	T	A	ENST00000538183	ENSG00000112096	SOD2	TRUE	FALSE
chr6	159692865	T	C	ENST00000538183	ENSG00000112096	SOD2	TRUE	FALSE
chr6	159692865	T	G	ENST00000538183	ENSG00000112096	SOD2	TRUE	FALSE
chr6	159693143	A	C	ENST00000538183	ENSG00000112096	SOD2	FALSE	FALSE
chr6	159693143	A	G	ENST00000538183	ENSG00000112096	SOD2	FALSE	FALSE
chr6	159693143	A	T	ENST00000538183	ENSG00000112096	SOD2	FALSE	FALSE
chr6	159693144	C	A	ENST00000538183	ENSG00000112096	SOD2	FALSE	FALSE
chr6	159693144	C	G	ENST00000538183	ENSG00000112096	SOD2	FALSE	FALSE
chr6	159693144	C	T	ENST00000538183	ENSG00000112096	SOD2	FALSE	FALSE
chr6	159693147	G	T	ENST00000538183	ENSG00000112096	SOD2	FALSE	FALSE
chr6	159693163	A	T	ENST00000538183	ENSG00000112096	SOD2	FALSE	FALSE
chr6	159727704	G	A	ENST00000621533	ENSG00000146457	WTAP	TRUE	FALSE
chr6	159727704	G	C	ENST00000621533	ENSG00000146457	WTAP	TRUE	FALSE
chr6	159727704	G	T	ENST00000621533	ENSG00000146457	WTAP	TRUE	FALSE
chr6	159727705	T	A	ENST00000621533	ENSG00000146457	WTAP	TRUE	FALSE
chr6	159727705	T	C	ENST00000621533	ENSG00000146457	WTAP	TRUE	FALSE
chr6	159727705	T	G	ENST00000621533	ENSG00000146457	WTAP	TRUE	FALSE
chr6	159736256	A	C	ENST00000621533	ENSG00000146457	WTAP	TRUE	FALSE
chr6	159736256	A	G	ENST00000621533	ENSG00000146457	WTAP	TRUE	FALSE
chr6	159736256	A	T	ENST00000621533	ENSG00000146457	WTAP	TRUE	FALSE
chr6	159736257	G	A	ENST00000621533	ENSG00000146457	WTAP	TRUE	FALSE
chr6	159736257	G	C	ENST00000621533	ENSG00000146457	WTAP	TRUE	FALSE
chr6	159736257	G	T	ENST00000621533	ENSG00000146457	WTAP	TRUE	FALSE
chr6	159736275	G	T	ENST00000621533	ENSG00000146457	WTAP	FALSE	FALSE
chr6	159736278	G	T	ENST00000621533	ENSG00000146457	WTAP	FALSE	FALSE
chr6	159736290	A	T	ENST00000621533	ENSG00000146457	WTAP	FALSE	FALSE
chr6	159736293	A	T	ENST00000621533	ENSG00000146457	WTAP	FALSE	FALSE
chr6	159736296	G	A	ENST00000621533	ENSG00000146457	WTAP	TRUE	FALSE
chr6	159736296	G	C	ENST00000621533	ENSG00000146457	WTAP	TRUE	FALSE
chr6	159736296	G	T	ENST00000621533	ENSG00000146457	WTAP	TRUE	FALSE
chr6	159736297	T	A	ENST00000621533	ENSG00000146457	WTAP	TRUE	FALSE
chr6	159736297	T	C	ENST00000621533	ENSG00000146457	WTAP	TRUE	FALSE
chr6	159736297	T	G	ENST00000621533	ENSG00000146457	WTAP	TRUE	FALSE
chr6	159738988	A	C	ENST00000621533	ENSG00000146457	WTAP	TRUE	FALSE
chr6	159738988	A	G	ENST00000621533	ENSG00000146457	WTAP	TRUE	FALSE
chr6	159738988	A	T	ENST00000621533	ENSG00000146457	WTAP	TRUE	FALSE
chr6	159738989	G	A	ENST00000621533	ENSG00000146457	WTAP	TRUE	FALSE
chr6	159738989	G	C	ENST00000621533	ENSG00000146457	WTAP	TRUE	FALSE
chr6	159738989	G	T	ENST00000621533	ENSG00000146457	WTAP	TRUE	FALSE
chr6	159738993	C	T	ENST00000621533	ENSG00000146457	WTAP	FALSE	FALSE
chr6	159738997	T	A	ENST00000621533	ENSG00000146457	WTAP	FALSE	FALSE
chr6	159739002	G	T	ENST00000621533	ENSG00000146457	WTAP	FALSE	FALSE
chr6	159739014	A	T	ENST00000621533	ENSG00000146457	WTAP	TRUE	FALSE
chr6	159739026	A	T	ENST00000621533	ENSG00000146457	WTAP	TRUE	FALSE
chr6	159739032	G	T	ENST00000621533	ENSG00000146457	WTAP	TRUE	TRUE
chr6	159739036	T	A	ENST00000621533	ENSG00000146457	WTAP	TRUE	TRUE
chr6	159739036	T	G	ENST00000621533	ENSG00000146457	WTAP	TRUE	TRUE
chr6	159739044	A	T	ENST00000621533	ENSG00000146457	WTAP	TRUE	TRUE
chr6	159739046	G	A	ENST00000621533	ENSG00000146457	WTAP	TRUE	FALSE
chr6	159739046	G	C	ENST00000621533	ENSG00000146457	WTAP	TRUE	FALSE
chr6	159739046	G	T	ENST00000621533	ENSG00000146457	WTAP	TRUE	FALSE
chr6	159739047	T	A	ENST00000621533	ENSG00000146457	WTAP	TRUE	FALSE
chr6	159739047	T	C	ENST00000621533	ENSG00000146457	WTAP	TRUE	FALSE
chr6	159739047	T	G	ENST00000621533	ENSG00000146457	WTAP	TRUE	FALSE
chr6	159742086	A	C	ENST00000621533	ENSG00000146457	WTAP	TRUE	FALSE
chr6	159742086	A	G	ENST00000621533	ENSG00000146457	WTAP	TRUE	FALSE
chr6	159742086	A	T	ENST00000621533	ENSG00000146457	WTAP	TRUE	FALSE
chr6	159742087	G	A	ENST00000621533	ENSG00000146457	WTAP	TRUE	FALSE
chr6	159742087	G	C	ENST00000621533	ENSG00000146457	WTAP	TRUE	FALSE
chr6	159742087	G	T	ENST00000621533	ENSG00000146457	WTAP	TRUE	FALSE
chr6	159742090	G	A	ENST00000621533	ENSG00000146457	WTAP	TRUE	TRUE
chr6	159742091	G	A	ENST00000621533	ENSG00000146457	WTAP	TRUE	TRUE
chr6	159742092	A	T	ENST00000621533	ENSG00000146457	WTAP	TRUE	TRUE
chr6	159742095	C	T	ENST00000621533	ENSG00000146457	WTAP	TRUE	TRUE
chr6	159742100	T	A	ENST00000621533	ENSG00000146457	WTAP	TRUE	TRUE
chr6	159742100	T	G	ENST00000621533	ENSG00000146457	WTAP	TRUE	TRUE
chr6	159742101	G	T	ENST00000621533	ENSG00000146457	WTAP	TRUE	TRUE
chr6	159742109	T	A	ENST00000621533	ENSG00000146457	WTAP	TRUE	TRUE
chr6	159742109	T	G	ENST00000621533	ENSG00000146457	WTAP	TRUE	TRUE
chr6	159742113	C	T	ENST00000621533	ENSG00000146457	WTAP	TRUE	TRUE
chr6	159742120	T	A	ENST00000621533	ENSG00000146457	WTAP	TRUE	TRUE
chr6	159742122	G	T	ENST00000621533	ENSG00000146457	WTAP	TRUE	TRUE
chr6	159742128	A	T	ENST00000621533	ENSG00000146457	WTAP	TRUE	TRUE
chr6	159742133	C	A	ENST00000621533	ENSG00000146457	WTAP	TRUE	TRUE
chr6	159742133	C	G	ENST00000621533	ENSG00000146457	WTAP	TRUE	TRUE
chr6	159742147	G	A	ENST00000621533	ENSG00000146457	WTAP	TRUE	FALSE
chr6	159742147	G	C	ENST00000621533	ENSG00000146457	WTAP	TRUE	FALSE
chr6	159742147	G	T	ENST00000621533	ENSG00000146457	WTAP	TRUE	FALSE
chr6	159742148	T	A	ENST00000621533	ENSG00000146457	WTAP	TRUE	FALSE
chr6	159742148	T	C	ENST00000621533	ENSG00000146457	WTAP	TRUE	FALSE
chr6	159742148	T	G	ENST00000621533	ENSG00000146457	WTAP	TRUE	FALSE
chr6	159743663	A	C	ENST00000621533	ENSG00000146457	WTAP	TRUE	FALSE
chr6	159743663	A	G	ENST00000621533	ENSG00000146457	WTAP	TRUE	FALSE
chr6	159743663	A	T	ENST00000621533	ENSG00000146457	WTAP	TRUE	TRUE
chr6	159743664	G	A	ENST00000621533	ENSG00000146457	WTAP	TRUE	FALSE
chr6	159743664	G	C	ENST00000621533	ENSG00000146457	WTAP	TRUE	FALSE
chr6	159743664	G	T	ENST00000621533	ENSG00000146457	WTAP	TRUE	FALSE
chr6	159743685	A	T	ENST00000621533	ENSG00000146457	WTAP	TRUE	TRUE
chr6	159743688	G	T	ENST00000621533	ENSG00000146457	WTAP	TRUE	TRUE
chr6	159743694	G	T	ENST00000621533	ENSG00000146457	WTAP	TRUE	TRUE
chr6	159743697	G	T	ENST00000621533	ENSG00000146457	WTAP	TRUE	TRUE
chr6	159743700	A	T	ENST00000621533	ENSG00000146457	WTAP	TRUE	TRUE
chr6	159743706	A	T	ENST00000621533	ENSG00000146457	WTAP	TRUE	TRUE
chr6	159743709	C	T	ENST00000621533	ENSG00000146457	WTAP	TRUE	TRUE
chr6	159743712	C	T	ENST00000621533	ENSG00000146457	WTAP	TRUE	TRUE
chr6	159743715	C	T	ENST00000621533	ENSG00000146457	WTAP	TRUE	TRUE
chr6	159743718	C	T	ENST00000621533	ENSG00000146457	WTAP	TRUE	TRUE
chr6	159743721	G	T	ENST00000621533	ENSG00000146457	WTAP	TRUE	TRUE
chr6	159743736	G	T	ENST00000621533	ENSG00000146457	WTAP	TRUE	TRUE
chr6	159743754	C	T	ENST00000621533	ENSG00000146457	WTAP	TRUE	TRUE
chr6	159743766	A	T	ENST00000621533	ENSG00000146457	WTAP	TRUE	TRUE
chr6	159743769	G	T	ENST00000621533	ENSG00000146457	WTAP	TRUE	TRUE
chr6	159743772	C	T	ENST00000621533	ENSG00000146457	WTAP	TRUE	TRUE
chr6	159743775	G	T	ENST00000621533	ENSG00000146457	WTAP	TRUE	TRUE
chr6	159743781	C	T	ENST00000621533	ENSG00000146457	WTAP	TRUE	TRUE
chr6	159743784	G	T	ENST00000621533	ENSG00000146457	WTAP	TRUE	TRUE
chr6	159743789	T	A	ENST00000621533	ENSG00000146457	WTAP	TRUE	TRUE
chr6	159743793	G	A	ENST00000621533	ENSG00000146457	WTAP	TRUE	FALSE
chr6	159743793	G	C	ENST00000621533	ENSG00000146457	WTAP	TRUE	FALSE
chr6	159743793	G	T	ENST00000621533	ENSG00000146457	WTAP	TRUE	FALSE
chr6	159743794	T	A	ENST00000621533	ENSG00000146457	WTAP	TRUE	FALSE
chr6	159743794	T	C	ENST00000621533	ENSG00000146457	WTAP	FALSE	FALSE
chr6	159743794	T	G	ENST00000621533	ENSG00000146457	WTAP	TRUE	FALSE
chr6	159748189	A	C	ENST00000621533	ENSG00000146457	WTAP	TRUE	TRUE
chr6	159748189	A	G	ENST00000621533	ENSG00000146457	WTAP	TRUE	FALSE
chr6	159748189	A	T	ENST00000621533	ENSG00000146457	WTAP	TRUE	FALSE
chr6	159748190	G	A	ENST00000621533	ENSG00000146457	WTAP	TRUE	TRUE
chr6	159748190	G	C	ENST00000621533	ENSG00000146457	WTAP	TRUE	FALSE
chr6	159748190	G	T	ENST00000621533	ENSG00000146457	WTAP	TRUE	FALSE
chr6	159748194	C	T	ENST00000621533	ENSG00000146457	WTAP	TRUE	TRUE
chr6	159748200	C	T	ENST00000621533	ENSG00000146457	WTAP
chr6	159748205	C	A	ENST00000621533	ENSG00000146457	WTAP
chr6	159748205	C	G	ENST00000621533	ENSG00000146457	WTAP
chr6	159748209	A	T	ENST00000621533	ENSG00000146457	WTAP
chr6	159748212	C	T	ENST00000621533	ENSG00000146457	WTAP
chr6	159748218	C	T	ENST00000621533	ENSG00000146457	WTAP
chr6	159748221	C	T	ENST00000621533	ENSG00000146457	WTAP
chr6	159748236	C	T	ENST00000621533	ENSG00000146457	WTAP
chr6	159748242	A	T	ENST00000621533	ENSG00000146457	WTAP
chr6	159748246	C	A	ENST00000621533	ENSG00000146457	WTAP
chr6	159748246	C	G	ENST00000621533	ENSG00000146457	WTAP
chr6	159748273	T	A	ENST00000621533	ENSG00000146457	WTAP
chr6	159748284	A	T	ENST00000621533	ENSG00000146457	WTAP
chr6	159748290	A	T	ENST00000621533	ENSG00000146457	WTAP
chr6	159748296	G	T	ENST00000621533	ENSG00000146457	WTAP
chr6	159748302	G	T	ENST00000621533	ENSG00000146457	WTAP
chr6	159748305	C	T	ENST00000621533	ENSG00000146457	WTAP
chr6	159748311	A	T	ENST00000621533	ENSG00000146457	WTAP
chr6	159748317	A	T	ENST00000621533	ENSG00000146457	WTAP
chr6	159748323	G	T	ENST00000621533	ENSG00000146457	WTAP
chr6	159748326	C	T	ENST00000621533	ENSG00000146457	WTAP
chr6	159748332	C	T	ENST00000621533	ENSG00000146457	WTAP
chr6	159748338	G	T	ENST00000621533	ENSG00000146457	WTAP
chr6	159748351	G	A	ENST00000621533	ENSG00000146457	WTAP
chr6	159748352	G	A	ENST00000621533	ENSG00000146457	WTAP
chr6	159748353	A	T	ENST00000621533	ENSG00000146457	WTAP
chr6	159748370	G	A	ENST00000621533	ENSG00000146457	WTAP	TRUE	FALSE
chr6	159748370	G	C	ENST00000621533	ENSG00000146457	WTAP	TRUE	FALSE
chr6	159748370	G	T	ENST00000621533	ENSG00000146457	WTAP	TRUE	FALSE
chr6	159748371	T	A	ENST00000621533	ENSG00000146457	WTAP	TRUE	FALSE
chr6	159748371	T	C	ENST00000621533	ENSG00000146457	WTAP	TRUE	FALSE
chr6	159748371	T	G	ENST00000621533	ENSG00000146457	WTAP	TRUE	FALSE
chr6	159753458	A	C	ENST00000621533	ENSG00000146457	WTAP	TRUE	FALSE
chr6	159753458	A	G	ENST00000621533	ENSG00000146457	WTAP	TRUE	FALSE
chr6	159753458	A	T	ENST00000621533	ENSG00000146457	WTAP	TRUE	FALSE
chr6	159753459	G	A	ENST00000621533	ENSG00000146457	WTAP	TRUE	FALSE
chr6	159753459	G	C	ENST00000621533	ENSG00000146457	WTAP	TRUE	FALSE
chr6	159753459	G	T	ENST00000621533	ENSG00000146457	WTAP	TRUE	FALSE
chr6	159753461	C	T	ENST00000621533	ENSG00000146457	WTAP	TRUE	TRUE
chr6	159753470	A	T	ENST00000621533	ENSG00000146457	WTAP	TRUE	TRUE
chr6	159753473	A	T	ENST00000621533	ENSG00000146457	WTAP	TRUE	TRUE
chr6	159753477	T	A	ENST00000621533	ENSG00000146457	WTAP	TRUE	TRUE
chr6	159753477	T	G	ENST00000621533	ENSG00000146457	WTAP	TRUE	TRUE
chr6	159753485	A	T	ENST00000621533	ENSG00000146457	WTAP	TRUE	TRUE
chr6	159753490	T	A	ENST00000621533	ENSG00000146457	WTAP	TRUE	TRUE
chr6	159753491	C	T	ENST00000621533	ENSG00000146457	WTAP	TRUE	TRUE
chr6	159753503	C	T	ENST00000621533	ENSG00000146457	WTAP	TRUE	TRUE
chr6	159753506	G	T	ENST00000621533	ENSG00000146457	WTAP	TRUE	TRUE
chr6	159753512	C	T	ENST00000621533	ENSG00000146457	WTAP	TRUE	TRUE
chr6	159753515	G	T	ENST00000621533	ENSG00000146457	WTAP	TRUE	TRUE
chr6	159753521	G	T	ENST00000621533	ENSG00000146457	WTAP	TRUE	TRUE
chr6	159753527	C	T	ENST00000621533	ENSG00000146457	WTAP	TRUE	TRUE
chr6	159753536	C	T	ENST00000621533	ENSG00000146457	WTAP	TRUE	TRUE
chr6	159753539	G	T	ENST00000621533	ENSG00000146457	WTAP	TRUE	TRUE
chr6	159753551	C	T	ENST00000621533	ENSG00000146457	WTAP	TRUE	TRUE
chr6	159753557	G	T	ENST00000621533	ENSG00000146457	WTAP	TRUE	TRUE
chr6	159753563	G	T	ENST00000621533	ENSG00000146457	WTAP	TRUE	TRUE
chr6	159753567	T	A	ENST00000621533	ENSG00000146457	WTAP	FALSE	FALSE
chr6	159753573	T	A	ENST00000621533	ENSG00000146457	WTAP	FALSE	FALSE
chr6	159753573	T	G	ENST00000621533	ENSG00000146457	WTAP	FALSE	FALSE
chr6	159753575	C	T	ENST00000621533	ENSG00000146457	WTAP	FALSE	FALSE
chr6	159753578	A	T	ENST00000621533	ENSG00000146457	WTAP	FALSE	FALSE
chr6	159753581	A	T	ENST00000621533	ENSG00000146457	WTAP	FALSE	FALSE
chr6	159753586	C	A	ENST00000621533	ENSG00000146457	WTAP	FALSE	FALSE
chr6	159753586	C	G	ENST00000621533	ENSG00000146457	WTAP	FALSE	FALSE
chr6	159753590	G	T	ENST00000621533	ENSG00000146457	WTAP	FALSE	FALSE
chr6	159753593	G	T	ENST00000621533	ENSG00000146457	WTAP	FALSE	FALSE
chr6	159753599	A	T	ENST00000621533	ENSG00000146457	WTAP	FALSE	FALSE
chr6	159753608	C	T	ENST00000621533	ENSG00000146457	WTAP	FALSE	FALSE
chr6	159753614	G	T	ENST00000621533	ENSG00000146457	WTAP	FALSE	FALSE
chr6	159753615	G	A	ENST00000621533	ENSG00000146457	WTAP	TRUE	FALSE
chr6	159753615	G	C	ENST00000621533	ENSG00000146457	WTAP	TRUE	FALSE
chr6	159753615	G	T	ENST00000621533	ENSG00000146457	WTAP	TRUE	FALSE
chr6	159753616	T	A	ENST00000621533	ENSG00000146457	WTAP	TRUE	FALSE
chr6	159753616	T	C	ENST00000621533	ENSG00000146457	WTAP	TRUE	FALSE
chr6	159753616	T	G	ENST00000621533	ENSG00000146457	WTAP	TRUE	FALSE
chr6	159755026	A	C	ENST00000621533	ENSG00000146457	WTAP	TRUE	FALSE
chr6	159755026	A	G	ENST00000621533	ENSG00000146457	WTAP	TRUE	FALSE
chr6	159755026	A	T	ENST00000621533	ENSG00000146457	WTAP	TRUE	FALSE
chr6	159755027	G	A	ENST00000621533	ENSG00000146457	WTAP	TRUE	FALSE
chr6	159755027	G	C	ENST00000621533	ENSG00000146457	WTAP	TRUE	FALSE
chr6	159755027	G	T	ENST00000621533	ENSG00000146457	WTAP	TRUE	FALSE
chr6	159755048	C	T	ENST00000621533	ENSG00000146457	WTAP	FALSE	FALSE
chr6	159755057	G	T	ENST00000621533	ENSG00000146457	WTAP	FALSE	FALSE
chr6	159755060	G	T	ENST00000621533	ENSG00000146457	WTAP	FALSE	FALSE
chr6	159755066	G	T	ENST00000621533	ENSG00000146457	WTAP	FALSE	FALSE
chr6	159755075	C	T	ENST00000621533	ENSG00000146457	WTAP	FALSE	FALSE
chr6	159755096	C	T	ENST00000621533	ENSG00000146457	WTAP	FALSE	FALSE
chr6	159755099	C	T	ENST00000621533	ENSG00000146457	WTAP	FALSE	FALSE
chr6	159755102	C	T	ENST00000621533	ENSG00000146457	WTAP	FALSE	FALSE
chr6	159755108	A	T	ENST00000621533	ENSG00000146457	WTAP	FALSE	FALSE
chr6	159755111	G	T	ENST00000621533	ENSG00000146457	WTAP	FALSE	FALSE
chr6	159755120	C	T	ENST00000621533	ENSG00000146457	WTAP	FALSE	FALSE
chr6	159755123	C	T	ENST00000621533	ENSG00000146457	WTAP	FALSE	FALSE
chr6	159755127	T	A	ENST00000621533	ENSG00000146457	WTAP	FALSE	FALSE
chr6	159755132	C	T	ENST00000621533	ENSG00000146457	WTAP	FALSE	FALSE
chr6	159755137	C	A	ENST00000621533	ENSG00000146457	WTAP	FALSE	FALSE
chr6	159755137	C	G	ENST00000621533	ENSG00000146457	WTAP	FALSE	FALSE
chr6	159755138	C	T	ENST00000621533	ENSG00000146457	WTAP	FALSE	FALSE
chr6	159755141	C	T	ENST00000621533	ENSG00000146457	WTAP	FALSE	FALSE
chr6	159755144	C	T	ENST00000621533	ENSG00000146457	WTAP	FALSE	FALSE
chr6	159755147	C	T	ENST00000621533	ENSG00000146457	WTAP	FALSE	FALSE
chr6	159755153	C	T	ENST00000621533	ENSG00000146457	WTAP	FALSE	FALSE
chr6	159755192	G	T	ENST00000621533	ENSG00000146457	WTAP	FALSE	FALSE
chr6	159755201	G	T	ENST00000621533	ENSG00000146457	WTAP	FALSE	FALSE
chr6	159755204	C	T	ENST00000621533	ENSG00000146457	WTAP	FALSE	FALSE
chr6	159755208	C	A	ENST00000621533	ENSG00000146457	WTAP	FALSE	FALSE
chr6	159755208	C	G	ENST00000621533	ENSG00000146457	WTAP	FALSE	FALSE
chr6	159755210	G	T	ENST00000621533	ENSG00000146457	WTAP	FALSE	FALSE
chr6	159755222	A	T	ENST00000621533	ENSG00000146457	WTAP	FALSE	FALSE
chr6	159755230	C	A	ENST00000621533	ENSG00000146457	WTAP	FALSE	FALSE
chr6	159755246	G	T	ENST00000621533	ENSG00000146457	WTAP	FALSE	FALSE
chr6	159755273	C	T	ENST00000621533	ENSG00000146457	WTAP	FALSE	FALSE
chr6	159755291	G	T	ENST00000621533	ENSG00000146457	WTAP	FALSE	FALSE
chr6	159755303	G	T	ENST00000621533	ENSG00000146457	WTAP	FALSE	FALSE
chr6	159755318	G	T	ENST00000621533	ENSG00000146457	WTAP	FALSE	FALSE
chr6	159755354	A	T	ENST00000621533	ENSG00000146457	WTAP	FALSE	FALSE
chr6	159755370	C	A	ENST00000621533	ENSG00000146457	WTAP	FALSE	FALSE
chr6	159755370	C	G	ENST00000621533	ENSG00000146457	WTAP	FALSE	FALSE
chr6	159755372	G	T	ENST00000621533	ENSG00000146457	WTAP	FALSE	FALSE
chr6	159755375	G	T	ENST00000621533	ENSG00000146457	WTAP	FALSE	FALSE
chr6	159755378	A	T	ENST00000621533	ENSG00000146457	WTAP	FALSE	FALSE
chr6	159755387	A	T	ENST00000621533	ENSG00000146457	WTAP	FALSE	FALSE
chr6	159755390	G	T	ENST00000621533	ENSG00000146457	WTAP	FALSE	FALSE
chr6	159755404	C	A	ENST00000621533	ENSG00000146457	WTAP	FALSE	FALSE
chr6	159755404	C	G	ENST00000621533	ENSG00000146457	WTAP	FALSE	FALSE
chr6	159755411	C	T	ENST00000621533	ENSG00000146457	WTAP	FALSE	FALSE
chr6	159755428	T	A	ENST00000621533	ENSG00000146457	WTAP	FALSE	FALSE
chr6	159755428	T	G	ENST00000621533	ENSG00000146457	WTAP	FALSE	FALSE
chr6	159755429	G	T	ENST00000621533	ENSG00000146457	WTAP	FALSE	FALSE
chr6	159755456	G	T	ENST00000621533	ENSG00000146457	WTAP	FALSE	FALSE
chr6	159755474	C	T	ENST00000621533	ENSG00000146457	WTAP	FALSE	FALSE
chr6	159755478	C	A	ENST00000621533	ENSG00000146457	WTAP	FALSE	FALSE
chr6	159755478	C	G	ENST00000621533	ENSG00000146457	WTAP	FALSE	FALSE
chr6	159755507	C	T	ENST00000621533	ENSG00000146457	WTAP	FALSE	FALSE
chr6	159755510	G	T	ENST00000621533	ENSG00000146457	WTAP	FALSE	FALSE
chr6	159755513	G	T	ENST00000621533	ENSG00000146457	WTAP	FALSE	FALSE
chr6	159755516	A	T	ENST00000621533	ENSG00000146457	WTAP	FALSE	FALSE
chr6	159755531	A	T	ENST00000621533	ENSG00000146457	WTAP	FALSE	FALSE
chr6	159755540	C	T	ENST00000621533	ENSG00000146457	WTAP	FALSE	FALSE
chr6	159755564	C	T	ENST00000621533	ENSG00000146457	WTAP	FALSE	FALSE
chr6	159755574	T	A	ENST00000621533	ENSG00000146457	WTAP	FALSE	FALSE
chr6	159755580	C	A	ENST00000621533	ENSG00000146457	WTAP	FALSE	FALSE
chr6	159755580	C	G	ENST00000621533	ENSG00000146457	WTAP	FALSE	FALSE
chr6	159755594	C	T	ENST00000621533	ENSG00000146457	WTAP	FALSE	FALSE
chr6	159755601	C	A	ENST00000621533	ENSG00000146457	WTAP	FALSE	FALSE
chr6	159755601	C	G	ENST00000621533	ENSG00000146457	WTAP	FALSE	FALSE
chr6	159755607	T	A	ENST00000621533	ENSG00000146457	WTAP	FALSE	FALSE
chr6	159762101	C	A	ENST00000367048	ENSG00000120437	ACAT2	FALSE	FALSE
chr6	159762101	C	G	ENST00000367048	ENSG00000120437	ACAT2	FALSE	FALSE
chr6	159762122	C	A	ENST00000367048	ENSG00000120437	ACAT2	FALSE	FALSE
chr6	159762143	G	A	ENST00000367048	ENSG00000120437	ACAT2	TRUE	FALSE
chr6	159762143	G	C	ENST00000367048	ENSG00000120437	ACAT2	TRUE	FALSE
chr6	159762143	G	T	ENST00000367048	ENSG00000120437	ACAT2	TRUE	FALSE
chr6	159762144	T	A	ENST00000367048	ENSG00000120437	ACAT2	TRUE	FALSE
chr6	159762144	T	C	ENST00000367048	ENSG00000120437	ACAT2	TRUE	FALSE
chr6	159762144	T	G	ENST00000367048	ENSG00000120437	ACAT2	TRUE	FALSE
chr6	159762917	A	C	ENST00000367048	ENSG00000120437	ACAT2	TRUE	FALSE
chr6	159762917	A	G	ENST00000367048	ENSG00000120437	ACAT2	TRUE	FALSE
chr6	159762917	A	T	ENST00000367048	ENSG00000120437	ACAT2	TRUE	FALSE
chr6	159762918	G	A	ENST00000367048	ENSG00000120437	ACAT2	TRUE	FALSE
chr6	159762918	G	C	ENST00000367048	ENSG00000120437	ACAT2	TRUE	FALSE
chr6	159762918	G	T	ENST00000367048	ENSG00000120437	ACAT2	TRUE	FALSE
chr6	159762937	T	A	ENST00000367048	ENSG00000120437	ACAT2	TRUE	TRUE
chr6	159762937	T	G	ENST00000367048	ENSG00000120437	ACAT2	TRUE	TRUE
chr6	159762954	C	T	ENST00000367048	ENSG00000120437	ACAT2	TRUE	TRUE
chr6	159762978	A	T	ENST00000367048	ENSG00000120437	ACAT2	TRUE	TRUE
chr6	159762981	G	T	ENST00000367048	ENSG00000120437	ACAT2	TRUE	TRUE
chr6	159762988	T	A	ENST00000367048	ENSG00000120437	ACAT2	TRUE	TRUE
chr6	159762990	A	T	ENST00000367048	ENSG00000120437	ACAT2	TRUE	TRUE
chr6	159763011	G	T	ENST00000367048	ENSG00000120437	ACAT2	TRUE	TRUE
chr6	159763023	G	T	ENST00000367048	ENSG00000120437	ACAT2	TRUE	TRUE
chr6	159763035	G	T	ENST00000367048	ENSG00000120437	ACAT2	TRUE	TRUE
chr6	159763045	T	A	ENST00000367048	ENSG00000120437	ACAT2	TRUE	TRUE
chr6	159763054	G	A	ENST00000367048	ENSG00000120437	ACAT2	TRUE	FALSE
chr6	159763054	G	C	ENST00000367048	ENSG00000120437	ACAT2	TRUE	FALSE
chr6	159763054	G	T	ENST00000367048	ENSG00000120437	ACAT2	TRUE	FALSE
chr6	159763055	T	A	ENST00000367048	ENSG00000120437	ACAT2	TRUE	FALSE
chr6	159763055	T	C	ENST00000367048	ENSG00000120437	ACAT2	FALSE	FALSE
chr6	159763055	T	G	ENST00000367048	ENSG00000120437	ACAT2	TRUE	FALSE
chr6	159767003	A	C	ENST00000367048	ENSG00000120437	ACAT2	FALSE	FALSE
chr6	159767003	A	G	ENST00000367048	ENSG00000120437	ACAT2	TRUE	FALSE
chr6	159767003	A	T	ENST00000367048	ENSG00000120437	ACAT2	FALSE	FALSE
chr6	159767004	G	A	ENST00000367048	ENSG00000120437	ACAT2	TRUE	FALSE
chr6	159767004	G	C	ENST00000367048	ENSG00000120437	ACAT2	FALSE	FALSE
chr6	159767004	G	T	ENST00000367048	ENSG00000120437	ACAT2	TRUE	FALSE
chr6	159767009	T	A	ENST00000367048	ENSG00000120437	ACAT2	TRUE	TRUE
chr6	159767013	C	T	ENST00000367048	ENSG00000120437	ACAT2	TRUE	TRUE
chr6	159767025	A	T	ENST00000367048	ENSG00000120437	ACAT2	TRUE	TRUE
chr6	159767028	C	T	ENST00000367048	ENSG00000120437	ACAT2	TRUE	TRUE
chr6	159767046	G	T	ENST00000367048	ENSG00000120437	ACAT2	TRUE	TRUE
chr6	159767057	C	A	ENST00000367048	ENSG00000120437	ACAT2	TRUE	TRUE
chr6	159767057	C	G	ENST00000367048	ENSG00000120437	ACAT2	TRUE	TRUE
chr6	159767071	G	A	ENST00000367048	ENSG00000120437	ACAT2	TRUE	TRUE
chr6	159767072	G	A	ENST00000367048	ENSG00000120437	ACAT2	TRUE	TRUE
chr6	159767078	C	A	ENST00000367048	ENSG00000120437	ACAT2	TRUE	TRUE
chr6	159767079	C	T	ENST00000367048	ENSG00000120437	ACAT2	TRUE	TRUE
chr6	159767090	T	A	ENST00000367048	ENSG00000120437	ACAT2	TRUE	TRUE
chr6	159767095	C	A	ENST00000367048	ENSG00000120437	ACAT2	TRUE	TRUE
chr6	159767095	C	G	ENST00000367048	ENSG00000120437	ACAT2	TRUE	TRUE
chr6	159767103	A	T	ENST00000367048	ENSG00000120437	ACAT2	TRUE	TRUE
chr6	159767114	C	A	ENST00000367048	ENSG00000120437	ACAT2	TRUE	TRUE
chr6	159767124	C	T	ENST00000367048	ENSG00000120437	ACAT2	TRUE	TRUE
chr6	159767128	C	A	ENST00000367048	ENSG00000120437	ACAT2	TRUE	TRUE
chr6	159767128	C	G	ENST00000367048	ENSG00000120437	ACAT2	TRUE	TRUE
chr6	159767139	G	T	ENST00000367048	ENSG00000120437	ACAT2	TRUE	TRUE
chr6	159767163	G	T	ENST00000367048	ENSG00000120437	ACAT2	TRUE	TRUE
chr6	159767172	G	T	ENST00000367048	ENSG00000120437	ACAT2	TRUE	TRUE
chr6	159767184	A	T	ENST00000367048	ENSG00000120437	ACAT2	TRUE	TRUE
chr6	159767187	G	A	ENST00000367048	ENSG00000120437	ACAT2	TRUE	FALSE
chr6	159767187	G	C	ENST00000367048	ENSG00000120437	ACAT2	TRUE	FALSE
chr6	159767187	G	T	ENST00000367048	ENSG00000120437	ACAT2	TRUE	FALSE
chr6	159767188	T	A	ENST00000367048	ENSG00000120437	ACAT2	TRUE	FALSE
chr6	159767188	T	C	ENST00000367048	ENSG00000120437	ACAT2	TRUE	FALSE
chr6	159767188	T	G	ENST00000367048	ENSG00000120437	ACAT2	TRUE	FALSE
chr6	159768509	A	C	ENST00000367048	ENSG00000120437	ACAT2	TRUE	FALSE
chr6	159768509	A	G	ENST00000367048	ENSG00000120437	ACAT2	TRUE	FALSE
chr6	159768509	A	T	ENST00000367048	ENSG00000120437	ACAT2	TRUE	FALSE
chr6	159768510	G	A	ENST00000367048	ENSG00000120437	ACAT2	TRUE	FALSE
chr6	159768510	G	C	ENST00000367048	ENSG00000120437	ACAT2	TRUE	FALSE
chr6	159768510	G	T	ENST00000367048	ENSG00000120437	ACAT2	TRUE	FALSE
chr6	159768521	T	A	ENST00000367048	ENSG00000120437	ACAT2	TRUE	TRUE
chr6	159768528	C	A	ENST00000367048	ENSG00000120437	ACAT2	TRUE	TRUE
chr6	159768528	C	G	ENST00000367048	ENSG00000120437	ACAT2	TRUE	TRUE
chr6	159768530	T	A	ENST00000367048	ENSG00000120437	ACAT2	TRUE	TRUE
chr6	159768532	A	T	ENST00000367048	ENSG00000120437	ACAT2	TRUE	TRUE
chr6	159768538	G	T	ENST00000367048	ENSG00000120437	ACAT2	TRUE	TRUE
chr6	159768544	A	T	ENST00000367048	ENSG00000120437	ACAT2	TRUE	TRUE
chr6	159768553	G	T	ENST00000367048	ENSG00000120437	ACAT2	TRUE	TRUE
chr6	159768582	T	A	ENST00000367048	ENSG00000120437	ACAT2	TRUE	TRUE
chr6	159768612	T	A	ENST00000367048	ENSG00000120437	ACAT2	TRUE	TRUE
chr6	159768629	G	A	ENST00000367048	ENSG00000120437	ACAT2	TRUE	FALSE
chr6	159768629	G	C	ENST00000367048	ENSG00000120437	ACAT2	TRUE	FALSE
chr6	159768629	G	T	ENST00000367048	ENSG00000120437	ACAT2	TRUE	FALSE
chr6	159768630	T	A	ENST00000367048	ENSG00000120437	ACAT2	TRUE	FALSE
chr6	159768630	T	C	ENST00000367048	ENSG00000120437	ACAT2	TRUE	FALSE
chr6	159768630	T	G	ENST00000367048	ENSG00000120437	ACAT2	TRUE	FALSE
chr6	159775168	A	C	ENST00000367048	ENSG00000120437	ACAT2	TRUE	FALSE
chr6	159775168	A	G	ENST00000367048	ENSG00000120437	ACAT2	TRUE	FALSE
chr6	159775168	A	T	ENST00000367048	ENSG00000120437	ACAT2	TRUE	FALSE
chr6	159775169	G	A	ENST00000367048	ENSG00000120437	ACAT2	TRUE	FALSE
chr6	159775169	G	C	ENST00000367048	ENSG00000120437	ACAT2	TRUE	FALSE
chr6	159775169	G	T	ENST00000367048	ENSG00000120437	ACAT2	TRUE	FALSE
chr6	159775172	G	T	ENST00000367048	ENSG00000120437	ACAT2	TRUE	TRUE
chr6	159775184	A	T	ENST00000367048	ENSG00000120437	ACAT2	TRUE	TRUE
chr6	159775187	A	T	ENST00000367048	ENSG00000120437	ACAT2	TRUE	TRUE
chr6	159775191	G	A	ENST00000367048	ENSG00000120437	ACAT2	TRUE	TRUE
chr6	159775192	G	A	ENST00000367048	ENSG00000120437	ACAT2	TRUE	TRUE
chr6	159775193	C	T	ENST00000367048	ENSG00000120437	ACAT2	TRUE	TRUE
chr6	159775202	A	T	ENST00000367048	ENSG00000120437	ACAT2	TRUE	TRUE
chr6	159775205	G	T	ENST00000367048	ENSG00000120437	ACAT2	TRUE	TRUE
chr6	159775211	C	T	ENST00000367048	ENSG00000120437	ACAT2	TRUE	TRUE
chr6	159775217	A	T	ENST00000367048	ENSG00000120437	ACAT2	TRUE	TRUE
chr6	159775235	C	T	ENST00000367048	ENSG00000120437	ACAT2	TRUE	TRUE
chr6	159775247	G	T	ENST00000367048	ENSG00000120437	ACAT2	TRUE	TRUE
chr6	159775256	C	T	ENST00000367048	ENSG00000120437	ACAT2	TRUE	TRUE
chr6	159775259	A	T	ENST00000367048	ENSG00000120437	ACAT2	TRUE	TRUE
chr6	159775277	A	T	ENST00000367048	ENSG00000120437	ACAT2	TRUE	TRUE
chr6	159775280	G	T	ENST00000367048	ENSG00000120437	ACAT2	TRUE	TRUE
chr6	159775296	T	A	ENST00000367048	ENSG00000120437	ACAT2	TRUE	TRUE
chr6	159775302	C	A	ENST00000367048	ENSG00000120437	ACAT2	TRUE	TRUE
chr6	159775302	C	G	ENST00000367048	ENSG00000120437	ACAT2	TRUE	TRUE
chr6	159775307	A	T	ENST00000367048	ENSG00000120437	ACAT2	TRUE	TRUE
chr6	159775310	A	T	ENST00000367048	ENSG00000120437	ACAT2	TRUE	TRUE
chr6	159775314	G	A	ENST00000367048	ENSG00000120437	ACAT2	TRUE	FALSE
chr6	159775314	G	C	ENST00000367048	ENSG00000120437	ACAT2	TRUE	FALSE
chr6	159775314	G	T	ENST00000367048	ENSG00000120437	ACAT2	TRUE	FALSE
chr6	159775315	T	A	ENST00000367048	ENSG00000120437	ACAT2	TRUE	FALSE
chr6	159775315	T	C	ENST00000367048	ENSG00000120437	ACAT2	FALSE	FALSE
chr6	159775315	T	G	ENST00000367048	ENSG00000120437	ACAT2	TRUE	FALSE
chr6	159776148	A	C	ENST00000367048	ENSG00000120437	ACAT2	TRUE	FALSE
chr6	159776148	A	G	ENST00000367048	ENSG00000120437	ACAT2	TRUE	FALSE
chr6	159776148	A	T	ENST00000367048	ENSG00000120437	ACAT2	TRUE	FALSE
chr6	159776149	G	A	ENST00000367048	ENSG00000120437	ACAT2	TRUE	FALSE
chr6	159776149	G	C	ENST00000367048	ENSG00000120437	ACAT2	TRUE	FALSE
chr6	159776149	G	T	ENST00000367048	ENSG00000120437	ACAT2	TRUE	FALSE
chr6	159776158	G	T	ENST00000367048	ENSG00000120437	ACAT2	TRUE	TRUE
chr6	159776164	A	T	ENST00000367048	ENSG00000120437	ACAT2	TRUE	TRUE
chr6	159776173	G	T	ENST00000367048	ENSG00000120437	ACAT2	TRUE	TRUE
chr6	159776200	G	T	ENST00000367048	ENSG00000120437	ACAT2	TRUE	TRUE
chr6	159776212	A	T	ENST00000367048	ENSG00000120437	ACAT2	TRUE	TRUE
chr6	159776218	A	T	ENST00000367048	ENSG00000120437	ACAT2	TRUE	TRUE
chr6	159776226	C	A	ENST00000367048	ENSG00000120437	ACAT2	TRUE	TRUE
chr6	159776226	C	G	ENST00000367048	ENSG00000120437	ACAT2	TRUE	TRUE
chr6	159776239	G	T	ENST00000367048	ENSG00000120437	ACAT2	TRUE	TRUE
chr6	159776245	G	T	ENST00000367048	ENSG00000120437	ACAT2	TRUE	TRUE
chr6	159776270	C	A	ENST00000367048	ENSG00000120437	ACAT2	TRUE	TRUE
chr6	159776270	C	G	ENST00000367048	ENSG00000120437	ACAT2	TRUE	TRUE
chr6	159776272	G	T	ENST00000367048	ENSG00000120437	ACAT2	TRUE	TRUE
chr6	159776273	G	A	ENST00000367048	ENSG00000120437	ACAT2	TRUE	FALSE
chr6	159776273	G	C	ENST00000367048	ENSG00000120437	ACAT2	TRUE	FALSE
chr6	159776273	G	T	ENST00000367048	ENSG00000120437	ACAT2	TRUE	FALSE
chr6	159776274	T	A	ENST00000367048	ENSG00000120437	ACAT2	TRUE	FALSE
chr6	159776274	T	C	ENST00000367048	ENSG00000120437	ACAT2	TRUE	FALSE
chr6	159776274	T	G	ENST00000367048	ENSG00000120437	ACAT2	TRUE	FALSE
chr6	159777300	A	C	ENST00000367048	ENSG00000120437	ACAT2	TRUE	FALSE
chr6	159777300	A	G	ENST00000367048	ENSG00000120437	ACAT2	TRUE	FALSE
chr6	159777300	A	T	ENST00000367048	ENSG00000120437	ACAT2	TRUE	FALSE
chr6	159777301	G	A	ENST00000367048	ENSG00000120437	ACAT2	TRUE	FALSE
chr6	159777301	G	C	ENST00000367048	ENSG00000120437	ACAT2	TRUE	FALSE
chr6	159777301	G	T	ENST00000367048	ENSG00000120437	ACAT2	TRUE	FALSE
chr6	159777337	A	T	ENST00000367048	ENSG00000120437	ACAT2	TRUE	TRUE
chr6	159777340	A	T	ENST00000367048	ENSG00000120437	ACAT2	TRUE	TRUE
chr6	159777344	C	A	ENST00000367048	ENSG00000120437	ACAT2	TRUE	TRUE
chr6	159777344	C	G	ENST00000367048	ENSG00000120437	ACAT2	TRUE	TRUE
chr6	159777346	G	T	ENST00000367048	ENSG00000120437	ACAT2	TRUE	TRUE
chr6	159777355	A	T	ENST00000367048	ENSG00000120437	ACAT2	TRUE	TRUE
chr6	159777374	T	A	ENST00000367048	ENSG00000120437	ACAT2	TRUE	TRUE
chr6	159777374	T	G	ENST00000367048	ENSG00000120437	ACAT2	TRUE	TRUE
chr6	159777392	G	A	ENST00000367048	ENSG00000120437	ACAT2	TRUE	TRUE
chr6	159777393	G	A	ENST00000367048	ENSG00000120437	ACAT2	TRUE	TRUE
chr6	159777397	C	T	ENST00000367048	ENSG00000120437	ACAT2	TRUE	TRUE
chr6	159777409	G	T	ENST00000367048	ENSG00000120437	ACAT2	TRUE	TRUE
chr6	159777424	G	T	ENST00000367048	ENSG00000120437	ACAT2	TRUE	TRUE
chr6	159777430	G	T	ENST00000367048	ENSG00000120437	ACAT2	TRUE	TRUE
chr6	159777448	A	T	ENST00000367048	ENSG00000120437	ACAT2	TRUE	TRUE
chr6	159777451	C	T	ENST00000367048	ENSG00000120437	ACAT2	TRUE	TRUE
chr6	159777457	G	A	ENST00000367048	ENSG00000120437	ACAT2	TRUE	FALSE
chr6	159777457	G	C	ENST00000367048	ENSG00000120437	ACAT2	TRUE	FALSE
chr6	159777457	G	T	ENST00000367048	ENSG00000120437	ACAT2	TRUE	FALSE
chr6	159777458	T	A	ENST00000367048	ENSG00000120437	ACAT2	TRUE	FALSE
chr6	159777458	T	C	ENST00000367048	ENSG00000120437	ACAT2	TRUE	FALSE
chr6	159777458	T	G	ENST00000367048	ENSG00000120437	ACAT2	TRUE	FALSE
chr6	159778168	A	C	ENST00000367048	ENSG00000120437	ACAT2	TRUE	FALSE
chr6	159778168	A	G	ENST00000367048	ENSG00000120437	ACAT2	TRUE	FALSE
chr6	159778168	A	T	ENST00000367048	ENSG00000120437	ACAT2	TRUE	FALSE
chr6	159778169	G	A	ENST00000367048	ENSG00000120437	ACAT2	TRUE	FALSE
chr6	159778169	G	C	ENST00000367048	ENSG00000120437	ACAT2	TRUE	FALSE
chr6	159778169	G	T	ENST00000367048	ENSG00000120437	ACAT2	TRUE	FALSE
chr6	159778176	A	T	ENST00000367048	ENSG00000120437	ACAT2	TRUE	TRUE
chr6	159778186	G	A	ENST00000367048	ENSG00000120437	ACAT2	TRUE	TRUE
chr6	159778187	G	A	ENST00000367048	ENSG00000120437	ACAT2	TRUE	TRUE
chr6	159778189	C	A	ENST00000367048	ENSG00000120437	ACAT2	TRUE	TRUE
chr6	159778189	C	G	ENST00000367048	ENSG00000120437	ACAT2	TRUE	TRUE
chr6	159778194	G	T	ENST00000367048	ENSG00000120437	ACAT2	TRUE	TRUE
chr6	159778212	G	T	ENST00000367048	ENSG00000120437	ACAT2	TRUE	TRUE
chr6	159778221	G	T	ENST00000367048	ENSG00000120437	ACAT2	TRUE	TRUE
chr6	159778254	A	T	ENST00000367048	ENSG00000120437	ACAT2	FALSE	FALSE
chr6	159778257	G	T	ENST00000367048	ENSG00000120437	ACAT2	FALSE	FALSE
chr6	159778263	G	T	ENST00000367048	ENSG00000120437	ACAT2	FALSE	FALSE
chr6	159778267	T	A	ENST00000367048	ENSG00000120437	ACAT2	FALSE	FALSE
chr6	159778267	T	G	ENST00000367048	ENSG00000120437	ACAT2	FALSE	FALSE
chr6	159778275	G	T	ENST00000367048	ENSG00000120437	ACAT2	FALSE	FALSE
chr6	159778278	A	T	ENST00000367048	ENSG00000120437	ACAT2	FALSE	FALSE
chr6	159778281	G	A	ENST00000367048	ENSG00000120437	ACAT2	TRUE	FALSE
chr6	159778281	G	C	ENST00000367048	ENSG00000120437	ACAT2	TRUE	FALSE
chr6	159778281	G	T	ENST00000367048	ENSG00000120437	ACAT2	TRUE	FALSE
chr6	159778282	T	A	ENST00000367048	ENSG00000120437	ACAT2	TRUE	FALSE
chr6	159778282	T	C	ENST00000367048	ENSG00000120437	ACAT2	TRUE	FALSE
chr6	159778282	T	G	ENST00000367048	ENSG00000120437	ACAT2	TRUE	FALSE
chr6	159778657	A	C	ENST00000367048	ENSG00000120437	ACAT2	FALSE	FALSE
chr6	159778657	A	G	ENST00000367048	ENSG00000120437	ACAT2	FALSE	FALSE
chr6	159778657	A	T	ENST00000367048	ENSG00000120437	ACAT2	FALSE	FALSE
chr6	159778658	G	A	ENST00000367048	ENSG00000120437	ACAT2	FALSE	FALSE
chr6	159778658	G	C	ENST00000367048	ENSG00000120437	ACAT2	FALSE	FALSE
chr6	159778658	G	T	ENST00000367048	ENSG00000120437	ACAT2	FALSE	FALSE
chr6	159778668	G	T	ENST00000367048	ENSG00000120437	ACAT2	FALSE	FALSE
chr6	159778671	G	T	ENST00000367048	ENSG00000120437	ACAT2	FALSE	FALSE
chr6	159778687	T	A	ENST00000367048	ENSG00000120437	ACAT2	FALSE	FALSE
chr6	159778701	G	T	ENST00000367048	ENSG00000120437	ACAT2	FALSE	FALSE
chr6	159778715	T	A	ENST00000367048	ENSG00000120437	ACAT2	FALSE	FALSE
chr6	159778716	C	T	ENST00000367048	ENSG00000120437	ACAT2	FALSE	FALSE
chr6	159778735	T	A	ENST00000367048	ENSG00000120437	ACAT2	FALSE	FALSE
chr6	159778735	T	G	ENST00000367048	ENSG00000120437	ACAT2	FALSE	FALSE
chr6	159778746	G	T	ENST00000367048	ENSG00000120437	ACAT2	FALSE	FALSE
chr6	159778749	A	T	ENST00000367048	ENSG00000120437	ACAT2	FALSE	FALSE
chr6	159778758	A	T	ENST00000367048	ENSG00000120437	ACAT2	FALSE	FALSE
chr6	159778784	C	A	ENST00000367048	ENSG00000120437	ACAT2	FALSE	FALSE
chr6	159778800	G	T	ENST00000367048	ENSG00000120437	ACAT2	FALSE	FALSE
chr6	159778814	T	A	ENST00000367048	ENSG00000120437	ACAT2	FALSE	FALSE
chr6	159778818	C	T	ENST00000367048	ENSG00000120437	ACAT2	FALSE	FALSE
chr6	159778821	A	T	ENST00000367048	ENSG00000120437	ACAT2	FALSE	FALSE
chr6	159778824	G	T	ENST00000367048	ENSG00000120437	ACAT2	FALSE	FALSE
chr6	159779062	C	A	ENST00000321394	ENSG00000120438	TCP1	FALSE	FALSE
chr6	159779080	C	A	ENST00000321394	ENSG00000120438	TCP1	FALSE	FALSE
chr6	159779081	A	C	ENST00000321394	ENSG00000120438	TCP1	FALSE	FALSE
chr6	159779081	A	T	ENST00000321394	ENSG00000120438	TCP1	FALSE	FALSE
chr6	159779089	C	A	ENST00000321394	ENSG00000120438	TCP1	FALSE	FALSE
chr6	159779095	T	A	ENST00000321394	ENSG00000120438	TCP1	FALSE	FALSE
chr6	159779104	T	A	ENST00000321394	ENSG00000120438	TCP1	FALSE	FALSE
chr6	159779110	C	A	ENST00000321394	ENSG00000120438	TCP1	FALSE	FALSE
chr6	159779118	A	C	ENST00000321394	ENSG00000120438	TCP1	FALSE	FALSE
chr6	159779118	A	T	ENST00000321394	ENSG00000120438	TCP1	FALSE	FALSE
chr6	159779122	T	A	ENST00000321394	ENSG00000120438	TCP1	FALSE	FALSE
chr6	159779140	G	A	ENST00000321394	ENSG00000120438	TCP1	FALSE	FALSE
chr6	159779161	C	A	ENST00000321394	ENSG00000120438	TCP1	FALSE	FALSE
chr6	159779173	T	A	ENST00000321394	ENSG00000120438	TCP1	FALSE	FALSE
chr6	159779175	A	T	ENST00000321394	ENSG00000120438	TCP1	FALSE	FALSE
chr6	159779182	T	A	ENST00000321394	ENSG00000120438	TCP1	FALSE	FALSE
chr6	159779188	T	A	ENST00000321394	ENSG00000120438	TCP1	FALSE	FALSE
chr6	159779203	C	A	ENST00000321394	ENSG00000120438	TCP1	FALSE	FALSE
chr6	159779218	G	A	ENST00000321394	ENSG00000120438	TCP1	FALSE	FALSE
chr6	159779221	T	A	ENST00000321394	ENSG00000120438	TCP1	FALSE	FALSE
chr6	159779230	G	A	ENST00000321394	ENSG00000120438	TCP1	FALSE	FALSE
chr6	159779236	T	A	ENST00000321394	ENSG00000120438	TCP1	FALSE	FALSE
chr6	159779247	A	T	ENST00000321394	ENSG00000120438	TCP1	FALSE	FALSE
chr6	159779261	C	T	ENST00000321394	ENSG00000120438	TCP1	FALSE	FALSE
chr6	159779262	C	A	ENST00000321394	ENSG00000120438	TCP1	TRUE	TRUE
chr6	159779262	C	G	ENST00000321394	ENSG00000120438	TCP1	TRUE	TRUE
chr6	159779262	C	T	ENST00000321394	ENSG00000120438	TCP1	TRUE	TRUE
chr6	159779263	T	A	ENST00000321394	ENSG00000120438	TCP1	TRUE	TRUE
chr6	159779263	T	C	ENST00000321394	ENSG00000120438	TCP1	TRUE	TRUE
chr6	159779263	T	G	ENST00000321394	ENSG00000120438	TCP1	TRUE	TRUE
chr6	159779625	A	C	ENST00000321394	ENSG00000120438	TCP1	TRUE	TRUE
chr6	159779625	A	G	ENST00000321394	ENSG00000120438	TCP1	TRUE	FALSE
chr6	159779625	A	T	ENST00000321394	ENSG00000120438	TCP1	TRUE	TRUE
chr6	159779626	C	A	ENST00000321394	ENSG00000120438	TCP1	TRUE	TRUE
chr6	159779626	C	G	ENST00000321394	ENSG00000120438	TCP1	TRUE	TRUE
chr6	159779626	C	T	ENST00000321394	ENSG00000120438	TCP1	TRUE	FALSE
chr6	159779627	C	T	ENST00000321394	ENSG00000120438	TCP1	FALSE	FALSE
chr6	159779631	T	A	ENST00000321394	ENSG00000120438	TCP1	FALSE	FALSE
chr6	159779640	T	A	ENST00000321394	ENSG00000120438	TCP1	FALSE	FALSE
chr6	159779646	C	A	ENST00000321394	ENSG00000120438	TCP1	FALSE	FALSE
chr6	159779658	G	A	ENST00000321394	ENSG00000120438	TCP1	FALSE	FALSE
chr6	159779664	C	A	ENST00000321394	ENSG00000120438	TCP1	FALSE	FALSE
chr6	159779679	T	A	ENST00000321394	ENSG00000120438	TCP1	TRUE	TRUE
chr6	159779681	A	C	ENST00000321394	ENSG00000120438	TCP1	TRUE	TRUE
chr6	159779681	A	T	ENST00000321394	ENSG00000120438	TCP1	TRUE	TRUE
chr6	159779685	T	A	ENST00000321394	ENSG00000120438	TCP1	TRUE	TRUE
chr6	159779709	G	A	ENST00000321394	ENSG00000120438	TCP1	TRUE	TRUE
chr6	159779750	G	C	ENST00000321394	ENSG00000120438	TCP1	TRUE	TRUE
chr6	159779750	G	T	ENST00000321394	ENSG00000120438	TCP1	TRUE	TRUE
chr6	159779754	T	A	ENST00000321394	ENSG00000120438	TCP1	TRUE	TRUE
chr6	159779763	C	A	ENST00000321394	ENSG00000120438	TCP1	TRUE	TRUE
chr6	159779778	G	A	ENST00000321394	ENSG00000120438	TCP1	TRUE	TRUE
chr6	159779781	C	A	ENST00000321394	ENSG00000120438	TCP1	TRUE	TRUE
chr6	159779791	C	A	ENST00000321394	ENSG00000120438	TCP1	TRUE	TRUE
chr6	159779791	C	G	ENST00000321394	ENSG00000120438	TCP1	TRUE	TRUE
chr6	159779791	C	T	ENST00000321394	ENSG00000120438	TCP1	TRUE	TRUE
chr6	159779792	T	A	ENST00000321394	ENSG00000120438	TCP1	TRUE	TRUE
chr6	159779792	T	C	ENST00000321394	ENSG00000120438	TCP1	TRUE	TRUE
chr6	159779792	T	G	ENST00000321394	ENSG00000120438	TCP1	TRUE	TRUE
chr6	159779893	A	C	ENST00000321394	ENSG00000120438	TCP1	TRUE	FALSE
chr6	159779893	A	G	ENST00000321394	ENSG00000120438	TCP1	TRUE	FALSE
chr6	159779893	A	T	ENST00000321394	ENSG00000120438	TCP1	TRUE	FALSE
chr6	159779894	C	A	ENST00000321394	ENSG00000120438	TCP1	TRUE	FALSE
chr6	159779894	C	G	ENST00000321394	ENSG00000120438	TCP1	TRUE	FALSE
chr6	159779894	C	T	ENST00000321394	ENSG00000120438	TCP1	TRUE	FALSE
chr6	159779907	A	C	ENST00000321394	ENSG00000120438	TCP1	TRUE	TRUE
chr6	159779907	A	T	ENST00000321394	ENSG00000120438	TCP1	TRUE	TRUE
chr6	159779915	C	A	ENST00000321394	ENSG00000120438	TCP1	TRUE	TRUE
chr6	159779919	G	C	ENST00000321394	ENSG00000120438	TCP1	TRUE	TRUE
chr6	159779919	G	T	ENST00000321394	ENSG00000120438	TCP1	TRUE	TRUE
chr6	159779939	C	A	ENST00000321394	ENSG00000120438	TCP1	TRUE	TRUE
chr6	159779969	T	A	ENST00000321394	ENSG00000120438	TCP1	TRUE	TRUE
chr6	159779971	G	C	ENST00000321394	ENSG00000120438	TCP1	TRUE	TRUE
chr6	159779971	G	T	ENST00000321394	ENSG00000120438	TCP1	TRUE	TRUE
chr6	159779975	C	A	ENST00000321394	ENSG00000120438	TCP1	TRUE	TRUE
chr6	159779977	A	T	ENST00000321394	ENSG00000120438	TCP1	TRUE	TRUE
chr6	159779984	T	A	ENST00000321394	ENSG00000120438	TCP1	TRUE	TRUE
chr6	159779987	T	A	ENST00000321394	ENSG00000120438	TCP1	TRUE	TRUE
chr6	159779994	A	T	ENST00000321394	ENSG00000120438	TCP1	TRUE	TRUE
chr6	159780010	A	C	ENST00000321394	ENSG00000120438	TCP1	TRUE	TRUE
chr6	159780010	A	T	ENST00000321394	ENSG00000120438	TCP1	TRUE	TRUE
chr6	159780020	C	A	ENST00000321394	ENSG00000120438	TCP1	TRUE	TRUE
chr6	159780026	C	A	ENST00000321394	ENSG00000120438	TCP1	TRUE	TRUE
chr6	159780030	A	T	ENST00000321394	ENSG00000120438	TCP1	TRUE	TRUE
chr6	159780055	A	C	ENST00000321394	ENSG00000120438	TCP1	TRUE	TRUE
chr6	159780055	A	T	ENST00000321394	ENSG00000120438	TCP1	TRUE	TRUE
chr6	159780064	G	T	ENST00000321394	ENSG00000120438	TCP1	TRUE	TRUE
chr6	159780083	T	A	ENST00000321394	ENSG00000120438	TCP1	TRUE	TRUE
chr6	159780088	C	A	ENST00000321394	ENSG00000120438	TCP1	TRUE	FALSE
chr6	159780088	C	G	ENST00000321394	ENSG00000120438	TCP1	TRUE	FALSE
chr6	159780088	C	T	ENST00000321394	ENSG00000120438	TCP1	TRUE	FALSE
chr6	159780089	T	A	ENST00000321394	ENSG00000120438	TCP1	TRUE	FALSE
chr6	159780089	T	C	ENST00000321394	ENSG00000120438	TCP1	TRUE	FALSE
chr6	159780089	T	G	ENST00000321394	ENSG00000120438	TCP1	TRUE	FALSE
chr6	159780441	A	C	ENST00000321394	ENSG00000120438	TCP1	TRUE	TRUE
chr6	159780441	A	G	ENST00000321394	ENSG00000120438	TCP1	TRUE	FALSE
chr6	159780441	A	T	ENST00000321394	ENSG00000120438	TCP1	TRUE	TRUE
chr6	159780442	C	A	ENST00000321394	ENSG00000120438	TCP1	TRUE	TRUE
chr6	159780442	C	G	ENST00000321394	ENSG00000120438	TCP1	TRUE	TRUE
chr6	159780442	C	T	ENST00000321394	ENSG00000120438	TCP1	TRUE	TRUE
chr6	159780447	T	A	ENST00000321394	ENSG00000120438	TCP1	TRUE	TRUE
chr6	159780452	A	C	ENST00000321394	ENSG00000120438	TCP1	TRUE	TRUE
chr6	159780452	A	T	ENST00000321394	ENSG00000120438	TCP1	TRUE	TRUE
chr6	159780462	C	A	ENST00000321394	ENSG00000120438	TCP1	TRUE	TRUE
chr6	159780469	A	T	ENST00000321394	ENSG00000120438	TCP1	TRUE	TRUE
chr6	159780477	T	A	ENST00000321394	ENSG00000120438	TCP1	TRUE	TRUE
chr6	159780480	C	A	ENST00000321394	ENSG00000120438	TCP1	TRUE	TRUE
chr6	159780483	G	A	ENST00000321394	ENSG00000120438	TCP1	TRUE	TRUE
chr6	159780492	C	A	ENST00000321394	ENSG00000120438	TCP1	TRUE	TRUE
chr6	159780495	C	A	ENST00000321394	ENSG00000120438	TCP1	TRUE	TRUE
chr6	159780501	G	A	ENST00000321394	ENSG00000120438	TCP1	TRUE	TRUE
chr6	159780504	C	A	ENST00000321394	ENSG00000120438	TCP1	TRUE	TRUE
chr6	159780506	A	T	ENST00000321394	ENSG00000120438	TCP1	TRUE	TRUE
chr6	159780519	C	A	ENST00000321394	ENSG00000120438	TCP1	TRUE	TRUE
chr6	159780528	C	A	ENST00000321394	ENSG00000120438	TCP1	TRUE	TRUE
chr6	159780531	C	A	ENST00000321394	ENSG00000120438	TCP1	TRUE	TRUE
chr6	159780537	C	A	ENST00000321394	ENSG00000120438	TCP1	TRUE	TRUE
chr6	159780539	A	T	ENST00000321394	ENSG00000120438	TCP1	TRUE	TRUE
chr6	159780554	G	C	ENST00000321394	ENSG00000120438	TCP1	TRUE	TRUE
chr6	159780554	G	T	ENST00000321394	ENSG00000120438	TCP1	TRUE	TRUE
chr6	159780567	C	A	ENST00000321394	ENSG00000120438	TCP1	TRUE	FALSE
chr6	159780567	C	G	ENST00000321394	ENSG00000120438	TCP1	TRUE	FALSE
chr6	159780567	C	T	ENST00000321394	ENSG00000120438	TCP1	TRUE	FALSE
chr6	159780568	T	A	ENST00000321394	ENSG00000120438	TCP1	TRUE	FALSE
chr6	159780568	T	C	ENST00000321394	ENSG00000120438	TCP1	TRUE	FALSE
chr6	159780568	T	G	ENST00000321394	ENSG00000120438	TCP1	TRUE	FALSE
chr6	159780933	A	C	ENST00000321394	ENSG00000120438	TCP1	TRUE	FALSE
chr6	159780933	A	G	ENST00000321394	ENSG00000120438	TCP1	TRUE	FALSE
chr6	159780933	A	T	ENST00000321394	ENSG00000120438	TCP1	TRUE	FALSE
chr6	159780934	C	A	ENST00000321394	ENSG00000120438	TCP1	TRUE	FALSE
chr6	159780934	C	G	ENST00000321394	ENSG00000120438	TCP1	TRUE	FALSE
chr6	159780934	C	T	ENST00000321394	ENSG00000120438	TCP1	TRUE	FALSE
chr6	159780938	C	A	ENST00000321394	ENSG00000120438	TCP1	TRUE	TRUE
chr6	159780947	T	A	ENST00000321394	ENSG00000120438	TCP1	TRUE	TRUE
chr6	159780959	T	A	ENST00000321394	ENSG00000120438	TCP1	TRUE	TRUE
chr6	159780971	T	A	ENST00000321394	ENSG00000120438	TCP1
chr6	159780973	A	C	ENST00000321394	ENSG00000120438	TCP1	TRUE	TRUE
chr6	159780973	A	T	ENST00000321394	ENSG00000120438	TCP1	TRUE	TRUE
chr6	159780980	T	A	ENST00000321394	ENSG00000120438	TCP1	TRUE	TRUE
chr6	159780983	T	A	ENST00000321394	ENSG00000120438	TCP1	TRUE	TRUE
chr6	159781004	C	A	ENST00000321394	ENSG00000120438	TCP1	TRUE	TRUE
chr6	159781011	A	C	ENST00000321394	ENSG00000120438	TCP1	TRUE	TRUE
chr6	159781011	A	T	ENST00000321394	ENSG00000120438	TCP1	TRUE	TRUE
chr6	159781016	T	A	ENST00000321394	ENSG00000120438	TCP1	TRUE	TRUE
chr6	159781020	A	T	ENST00000321394	ENSG00000120438	TCP1	TRUE	TRUE
chr6	159781037	C	A	ENST00000321394	ENSG00000120438	TCP1	TRUE	TRUE
chr6	159781079	T	A	ENST00000321394	ENSG00000120438	TCP1	TRUE	TRUE
chr6	159781082	G	A	ENST00000321394	ENSG00000120438	TCP1	TRUE	TRUE
chr6	159781088	T	A	ENST00000321394	ENSG00000120438	TCP1	TRUE	TRUE
chr6	159781091	C	A	ENST00000321394	ENSG00000120438	TCP1	TRUE	TRUE
chr6	159781094	T	A	ENST00000321394	ENSG00000120438	TCP1	TRUE	TRUE
chr6	159781105	G	C	ENST00000321394	ENSG00000120438	TCP1	TRUE	TRUE
chr6	159781105	G	T	ENST00000321394	ENSG00000120438	TCP1	TRUE	TRUE
chr6	159781109	C	A	ENST00000321394	ENSG00000120438	TCP1	TRUE	TRUE
chr6	159781111	C	A	ENST00000321394	ENSG00000120438	TCP1	TRUE	FALSE
chr6	159781111	C	G	ENST00000321394	ENSG00000120438	TCP1	TRUE	FALSE
chr6	159781111	C	T	ENST00000321394	ENSG00000120438	TCP1	TRUE	FALSE
chr6	159781112	T	A	ENST00000321394	ENSG00000120438	TCP1	TRUE	FALSE
chr6	159781112	T	C	ENST00000321394	ENSG00000120438	TCP1	TRUE	FALSE
chr6	159781112	T	G	ENST00000321394	ENSG00000120438	TCP1	TRUE	FALSE
chr6	159783939	A	C	ENST00000321394	ENSG00000120438	TCP1	TRUE	TRUE
chr6	159783939	A	G	ENST00000321394	ENSG00000120438	TCP1	FALSE	FALSE
chr6	159783939	A	T	ENST00000321394	ENSG00000120438	TCP1	TRUE	TRUE
chr6	159783940	C	A	ENST00000321394	ENSG00000120438	TCP1	TRUE	FALSE
chr6	159783940	C	G	ENST00000321394	ENSG00000120438	TCP1	TRUE	FALSE
chr6	159783940	C	T	ENST00000321394	ENSG00000120438	TCP1	TRUE	FALSE
chr6	159783942	T	A	ENST00000321394	ENSG00000120438	TCP1	TRUE	TRUE
chr6	159783945	G	A	ENST00000321394	ENSG00000120438	TCP1	TRUE	TRUE
chr6	159783948	T	A	ENST00000321394	ENSG00000120438	TCP1	TRUE	TRUE
chr6	159783954	G	A	ENST00000321394	ENSG00000120438	TCP1	TRUE	TRUE
chr6	159783963	T	A	ENST00000321394	ENSG00000120438	TCP1	TRUE	TRUE
chr6	159783966	C	A	ENST00000321394	ENSG00000120438	TCP1	TRUE	TRUE
chr6	159783987	G	A	ENST00000321394	ENSG00000120438	TCP1	TRUE	TRUE
chr6	159783999	T	A	ENST00000321394	ENSG00000120438	TCP1	TRUE	TRUE
chr6	159784005	T	A	ENST00000321394	ENSG00000120438	TCP1	TRUE	TRUE
chr6	159784011	T	A	ENST00000321394	ENSG00000120438	TCP1	TRUE	TRUE
chr6	159784014	G	A	ENST00000321394	ENSG00000120438	TCP1	TRUE	TRUE
chr6	159784030	G	T	ENST00000321394	ENSG00000120438	TCP1	TRUE	TRUE
chr6	159784041	T	A	ENST00000321394	ENSG00000120438	TCP1	TRUE	TRUE
chr6	159784056	T	A	ENST00000321394	ENSG00000120438	TCP1	TRUE	TRUE
chr6	159784059	T	A	ENST00000321394	ENSG00000120438	TCP1	TRUE	TRUE
chr6	159784068	C	A	ENST00000321394	ENSG00000120438	TCP1	TRUE	FALSE
chr6	159784068	C	G	ENST00000321394	ENSG00000120438	TCP1	TRUE	FALSE
chr6	159784068	C	T	ENST00000321394	ENSG00000120438	TCP1	TRUE	FALSE
chr6	159784069	T	A	ENST00000321394	ENSG00000120438	TCP1	TRUE	FALSE
chr6	159784069	T	C	ENST00000321394	ENSG00000120438	TCP1	TRUE	FALSE
chr6	159784069	T	G	ENST00000321394	ENSG00000120438	TCP1	TRUE	FALSE
chr6	159784664	A	C	ENST00000321394	ENSG00000120438	TCP1	FALSE	FALSE
chr6	159784664	A	G	ENST00000321394	ENSG00000120438	TCP1	FALSE	FALSE
chr6	159784664	A	T	ENST00000321394	ENSG00000120438	TCP1	FALSE	FALSE
chr6	159784665	C	A	ENST00000321394	ENSG00000120438	TCP1	FALSE	FALSE
chr6	159784665	C	G	ENST00000321394	ENSG00000120438	TCP1	FALSE	FALSE
chr6	159784665	C	T	ENST00000321394	ENSG00000120438	TCP1	FALSE	FALSE
chr6	159784669	G	A	ENST00000321394	ENSG00000120438	TCP1	TRUE	TRUE
chr6	159784675	C	A	ENST00000321394	ENSG00000120438	TCP1	TRUE	TRUE
chr6	159784682	A	T	ENST00000321394	ENSG00000120438	TCP1	TRUE	TRUE
chr6	159784694	A	C	ENST00000321394	ENSG00000120438	TCP1	TRUE	TRUE
chr6	159784694	A	T	ENST00000321394	ENSG00000120438	TCP1	TRUE	TRUE
chr6	159784717	C	A	ENST00000321394	ENSG00000120438	TCP1	TRUE	TRUE
chr6	159784723	G	A	ENST00000321394	ENSG00000120438	TCP1	TRUE	TRUE
chr6	159784729	T	A	ENST00000321394	ENSG00000120438	TCP1	TRUE	TRUE
chr6	159784741	T	A	ENST00000321394	ENSG00000120438	TCP1	TRUE	TRUE
chr6	159784743	A	T	ENST00000321394	ENSG00000120438	TCP1	TRUE	TRUE
chr6	159784766	A	C	ENST00000321394	ENSG00000120438	TCP1	TRUE	TRUE
chr6	159784766	A	T	ENST00000321394	ENSG00000120438	TCP1	TRUE	TRUE
chr6	159784777	G	A	ENST00000321394	ENSG00000120438	TCP1	TRUE	TRUE
chr6	159784783	T	A	ENST00000321394	ENSG00000120438	TCP1	TRUE	TRUE
chr6	159784793	G	C	ENST00000321394	ENSG00000120438	TCP1	TRUE	TRUE
chr6	159784793	G	T	ENST00000321394	ENSG00000120438	TCP1	TRUE	TRUE
chr6	159784798	T	A	ENST00000321394	ENSG00000120438	TCP1	TRUE	TRUE
chr6	159784848	C	A	ENST00000321394	ENSG00000120438	TCP1	FALSE	FALSE
chr6	159784848	C	G	ENST00000321394	ENSG00000120438	TCP1	FALSE	FALSE
chr6	159784848	C	T	ENST00000321394	ENSG00000120438	TCP1	FALSE	FALSE
chr6	159784849	T	A	ENST00000321394	ENSG00000120438	TCP1	FALSE	FALSE
chr6	159784849	T	C	ENST00000321394	ENSG00000120438	TCP1	FALSE	FALSE
chr6	159784849	T	G	ENST00000321394	ENSG00000120438	TCP1	FALSE	FALSE
chr6	159785384	A	C	ENST00000321394	ENSG00000120438	TCP1	TRUE	FALSE
chr6	159785384	A	G	ENST00000321394	ENSG00000120438	TCP1	TRUE	FALSE
chr6	159785384	A	T	ENST00000321394	ENSG00000120438	TCP1	TRUE	FALSE
chr6	159785385	C	A	ENST00000321394	ENSG00000120438	TCP1	TRUE	FALSE
chr6	159785385	C	G	ENST00000321394	ENSG00000120438	TCP1	TRUE	FALSE
chr6	159785385	C	T	ENST00000321394	ENSG00000120438	TCP1	FALSE	FALSE
chr6	159785390	C	A	ENST00000321394	ENSG00000120438	TCP1	TRUE	TRUE
chr6	159785399	T	A	ENST00000321394	ENSG00000120438	TCP1	TRUE	TRUE
chr6	159785417	T	A	ENST00000321394	ENSG00000120438	TCP1	TRUE	TRUE
chr6	159785433	G	T	ENST00000321394	ENSG00000120438	TCP1	TRUE	TRUE
chr6	159785441	T	A	ENST00000321394	ENSG00000120438	TCP1	TRUE	TRUE
chr6	159785444	C	A	ENST00000321394	ENSG00000120438	TCP1	TRUE	TRUE
chr6	159785450	C	A	ENST00000321394	ENSG00000120438	TCP1	TRUE	TRUE
chr6	159785474	C	A	ENST00000321394	ENSG00000120438	TCP1	TRUE	TRUE
chr6	159785481	A	C	ENST00000321394	ENSG00000120438	TCP1
chr6	159785481	A	T	ENST00000321394	ENSG00000120438	TCP1	TRUE	TRUE
chr6	159785495	C	A	ENST00000321394	ENSG00000120438	TCP1	TRUE	TRUE
chr6	159785497	C	A	ENST00000321394	ENSG00000120438	TCP1	TRUE	FALSE
chr6	159785497	C	G	ENST00000321394	ENSG00000120438	TCP1	TRUE	FALSE
chr6	159785497	C	T	ENST00000321394	ENSG00000120438	TCP1	TRUE	FALSE
chr6	159785498	T	A	ENST00000321394	ENSG00000120438	TCP1	TRUE	FALSE
chr6	159785498	T	C	ENST00000321394	ENSG00000120438	TCP1	TRUE	FALSE
chr6	159785498	T	G	ENST00000321394	ENSG00000120438	TCP1	TRUE	FALSE
chr6	159785898	A	C	ENST00000321394	ENSG00000120438	TCP1	TRUE	FALSE
chr6	159785898	A	G	ENST00000321394	ENSG00000120438	TCP1	TRUE	FALSE
chr6	159785898	A	T	ENST00000321394	ENSG00000120438	TCP1	TRUE	FALSE
chr6	159785899	C	A	ENST00000321394	ENSG00000120438	TCP1	TRUE	FALSE
chr6	159785899	C	G	ENST00000321394	ENSG00000120438	TCP1	TRUE	FALSE
chr6	159785899	C	T	ENST00000321394	ENSG00000120438	TCP1	TRUE	FALSE
chr6	159785901	T	A	ENST00000321394	ENSG00000120438	TCP1	TRUE	TRUE
chr6	159785902	G	T	ENST00000321394	ENSG00000120438	TCP1	TRUE	TRUE
chr6	159785913	G	A	ENST00000321394	ENSG00000120438	TCP1	TRUE	TRUE
chr6	159785914	A	C	ENST00000321394	ENSG00000120438	TCP1	TRUE	TRUE
chr6	159785914	A	T	ENST00000321394	ENSG00000120438	TCP1	TRUE	TRUE
chr6	159785930	G	C	ENST00000321394	ENSG00000120438	TCP1	TRUE	TRUE
chr6	159785930	G	T	ENST00000321394	ENSG00000120438	TCP1	TRUE	TRUE
chr6	159785946	T	A	ENST00000321394	ENSG00000120438	TCP1	TRUE	TRUE
chr6	159785949	G	A	ENST00000321394	ENSG00000120438	TCP1	TRUE	TRUE
chr6	159785952	T	A	ENST00000321394	ENSG00000120438	TCP1	TRUE	TRUE
chr6	159785957	A	C	ENST00000321394	ENSG00000120438	TCP1	TRUE	TRUE
chr6	159785957	A	T	ENST00000321394	ENSG00000120438	TCP1	TRUE	TRUE
chr6	159785961	C	A	ENST00000321394	ENSG00000120438	TCP1	TRUE	TRUE
chr6	159785973	T	A	ENST00000321394	ENSG00000120438	TCP1	TRUE	TRUE
chr6	159785982	C	A	ENST00000321394	ENSG00000120438	TCP1	TRUE	TRUE
chr6	159785998	C	A	ENST00000321394	ENSG00000120438	TCP1	TRUE	FALSE
chr6	159785998	C	G	ENST00000321394	ENSG00000120438	TCP1	TRUE	FALSE
chr6	159785998	C	T	ENST00000321394	ENSG00000120438	TCP1	TRUE	FALSE
chr6	159785999	T	A	ENST00000321394	ENSG00000120438	TCP1	TRUE	FALSE
chr6	159785999	T	C	ENST00000321394	ENSG00000120438	TCP1	TRUE	FALSE
chr6	159785999	T	G	ENST00000321394	ENSG00000120438	TCP1	TRUE	FALSE
chr6	159787741	A	C	ENST00000321394	ENSG00000120438	TCP1	TRUE	TRUE
chr6	159787741	A	G	ENST00000321394	ENSG00000120438	TCP1	TRUE	TRUE
chr6	159787741	A	T	ENST00000321394	ENSG00000120438	TCP1	TRUE	TRUE
chr6	159787742	C	A	ENST00000321394	ENSG00000120438	TCP1	TRUE	TRUE
chr6	159787742	C	G	ENST00000321394	ENSG00000120438	TCP1	TRUE	TRUE
chr6	159787742	C	T	ENST00000321394	ENSG00000120438	TCP1	TRUE	TRUE
chr6	159787747	G	C	ENST00000321394	ENSG00000120438	TCP1	TRUE	TRUE
chr6	159787747	G	T	ENST00000321394	ENSG00000120438	TCP1	TRUE	TRUE
chr6	159787757	C	A	ENST00000321394	ENSG00000120438	TCP1	TRUE	TRUE
chr6	159787763	C	A	ENST00000321394	ENSG00000120438	TCP1	TRUE	TRUE
chr6	159787769	C	A	ENST00000321394	ENSG00000120438	TCP1	TRUE	TRUE
chr6	159787772	T	A	ENST00000321394	ENSG00000120438	TCP1	TRUE	TRUE
chr6	159787778	G	A	ENST00000321394	ENSG00000120438	TCP1	TRUE	TRUE
chr6	159787793	C	A	ENST00000321394	ENSG00000120438	TCP1	TRUE	TRUE
chr6	159787794	A	T	ENST00000321394	ENSG00000120438	TCP1	TRUE	TRUE
chr6	159787805	T	A	ENST00000321394	ENSG00000120438	TCP1	TRUE	TRUE
chr6	159787820	C	A	ENST00000321394	ENSG00000120438	TCP1	TRUE	TRUE
chr6	159787826	C	A	ENST00000321394	ENSG00000120438	TCP1	TRUE	TRUE
chr6	159787831	A	C	ENST00000321394	ENSG00000120438	TCP1	TRUE	TRUE
chr6	159787831	A	T	ENST00000321394	ENSG00000120438	TCP1	TRUE	TRUE
chr6	159787835	T	A	ENST00000321394	ENSG00000120438	TCP1	TRUE	TRUE
chr6	159787872	C	A	ENST00000321394	ENSG00000120438	TCP1	TRUE	TRUE
chr6	159787872	C	G	ENST00000321394	ENSG00000120438	TCP1	TRUE	TRUE
chr6	159787872	C	T	ENST00000321394	ENSG00000120438	TCP1	TRUE	TRUE
chr6	159787873	T	A	ENST00000321394	ENSG00000120438	TCP1	TRUE	TRUE
chr6	159787873	T	C	ENST00000321394	ENSG00000120438	TCP1	TRUE	TRUE
chr6	159787873	T	G	ENST00000321394	ENSG00000120438	TCP1	TRUE	TRUE
chr6	159788056	A	C	ENST00000321394	ENSG00000120438	TCP1	TRUE	FALSE
chr6	159788056	A	G	ENST00000321394	ENSG00000120438	TCP1	TRUE	FALSE
chr6	159788056	A	T	ENST00000321394	ENSG00000120438	TCP1	TRUE	FALSE
chr6	159788057	C	A	ENST00000321394	ENSG00000120438	TCP1	TRUE	FALSE
chr6	159788057	C	G	ENST00000321394	ENSG00000120438	TCP1	TRUE	FALSE
chr6	159788057	C	T	ENST00000321394	ENSG00000120438	TCP1	TRUE	FALSE
chr6	159788074	A	T	ENST00000321394	ENSG00000120438	TCP1	TRUE	TRUE
chr6	159788081	T	A	ENST00000321394	ENSG00000120438	TCP1	TRUE	TRUE
chr6	159788086	A	T	ENST00000321394	ENSG00000120438	TCP1	TRUE	TRUE
chr6	159788111	T	A	ENST00000321394	ENSG00000120438	TCP1
chr6	159788128	G	T	ENST00000321394	ENSG00000120438	TCP1	TRUE	TRUE
chr6	159788144	C	A	ENST00000321394	ENSG00000120438	TCP1	TRUE	FALSE
chr6	159788144	C	G	ENST00000321394	ENSG00000120438	TCP1	TRUE	FALSE
chr6	159788144	C	T	ENST00000321394	ENSG00000120438	TCP1	TRUE	FALSE
chr6	159788145	T	A	ENST00000321394	ENSG00000120438	TCP1	TRUE	FALSE
chr6	159788145	T	C	ENST00000321394	ENSG00000120438	TCP1	TRUE	FALSE
chr6	159788145	T	G	ENST00000321394	ENSG00000120438	TCP1	TRUE	FALSE
chr6	159789403	A	C	ENST00000321394	ENSG00000120438	TCP1	TRUE	FALSE
chr6	159789403	A	G	ENST00000321394	ENSG00000120438	TCP1	FALSE	FALSE
chr6	159789403	A	T	ENST00000321394	ENSG00000120438	TCP1	TRUE	FALSE
chr6	159789404	C	A	ENST00000321394	ENSG00000120438	TCP1	TRUE	FALSE
chr6	159789404	C	G	ENST00000321394	ENSG00000120438	TCP1	TRUE	FALSE
chr6	159789404	C	T	ENST00000321394	ENSG00000120438	TCP1	TRUE	FALSE
chr6	159789411	G	A	ENST00000321394	ENSG00000120438	TCP1	TRUE	FALSE
chr6	159789426	C	A	ENST00000321394	ENSG00000120438	TCP1	FALSE	FALSE
chr6	159789455	A	T	ENST00000321394	ENSG00000120438	TCP1	FALSE	FALSE
chr6	159789465	C	A	ENST00000321394	ENSG00000120438	TCP1	FALSE	FALSE
chr6	159790601	C	A	ENST00000367034	ENSG00000112110	MRPL18	FALSE	FALSE
chr6	159790610	G	A	ENST00000367034	ENSG00000112110	MRPL18	FALSE	FALSE
chr6	159790611	G	A	ENST00000367034	ENSG00000112110	MRPL18	FALSE	FALSE
chr6	159790616	T	A	ENST00000367034	ENSG00000112110	MRPL18	FALSE	FALSE
chr6	159790622	C	A	ENST00000367034	ENSG00000112110	MRPL18	FALSE	FALSE
chr6	159790629	C	A	ENST00000367034	ENSG00000112110	MRPL18	FALSE	FALSE
chr6	159790640	G	A	ENST00000367034	ENSG00000112110	MRPL18	FALSE	FALSE
chr6	159790640	G	C	ENST00000367034	ENSG00000112110	MRPL18	FALSE	FALSE
chr6	159790640	G	T	ENST00000367034	ENSG00000112110	MRPL18	FALSE	FALSE
chr6	159790641	T	A	ENST00000367034	ENSG00000112110	MRPL18	FALSE	FALSE
chr6	159790641	T	C	ENST00000367034	ENSG00000112110	MRPL18	FALSE	FALSE
chr6	159790641	T	G	ENST00000367034	ENSG00000112110	MRPL18	FALSE	FALSE
chr6	159790938	A	C	ENST00000367034	ENSG00000112110	MRPL18	TRUE	FALSE
chr6	159790938	A	G	ENST00000367034	ENSG00000112110	MRPL18	TRUE	FALSE
chr6	159790938	A	T	ENST00000367034	ENSG00000112110	MRPL18	TRUE	FALSE
chr6	159790939	G	A	ENST00000367034	ENSG00000112110	MRPL18	TRUE	FALSE
chr6	159790939	G	C	ENST00000367034	ENSG00000112110	MRPL18	TRUE	FALSE
chr6	159790939	G	T	ENST00000367034	ENSG00000112110	MRPL18	TRUE	FALSE
chr6	159790944	C	A	ENST00000367034	ENSG00000112110	MRPL18	TRUE	FALSE
chr6	159790961	C	A	ENST00000367034	ENSG00000112110	MRPL18	TRUE	TRUE
chr6	159790961	C	G	ENST00000367034	ENSG00000112110	MRPL18	TRUE	TRUE
chr6	159790972	G	T	ENST00000367034	ENSG00000112110	MRPL18	TRUE	TRUE
chr6	159790984	A	T	ENST00000367034	ENSG00000112110	MRPL18	TRUE	TRUE
chr6	159790990	G	T	ENST00000367034	ENSG00000112110	MRPL18	TRUE	TRUE
chr6	159791005	G	T	ENST00000367034	ENSG00000112110	MRPL18	TRUE	TRUE
chr6	159791011	G	T	ENST00000367034	ENSG00000112110	MRPL18	TRUE	TRUE
chr6	159791026	G	T	ENST00000367034	ENSG00000112110	MRPL18	TRUE	TRUE
chr6	159791056	G	T	ENST00000367034	ENSG00000112110	MRPL18	TRUE	TRUE
chr6	159791063	T	A	ENST00000367034	ENSG00000112110	MRPL18	TRUE	TRUE
chr6	159791063	T	G	ENST00000367034	ENSG00000112110	MRPL18	TRUE	TRUE
chr6	159791077	A	T	ENST00000367034	ENSG00000112110	MRPL18	TRUE	TRUE
chr6	159791080	G	T	ENST00000367034	ENSG00000112110	MRPL18	TRUE	TRUE
chr6	159791090	G	A	ENST00000367034	ENSG00000112110	MRPL18	TRUE	TRUE
chr6	159791091	G	A	ENST00000367034	ENSG00000112110	MRPL18	TRUE	TRUE
chr6	159791113	G	T	ENST00000367034	ENSG00000112110	MRPL18	TRUE	TRUE
chr6	159791120	G	A	ENST00000367034	ENSG00000112110	MRPL18	TRUE	TRUE
chr6	159791121	G	A	ENST00000367034	ENSG00000112110	MRPL18	TRUE	TRUE
chr6	159791127	G	A	ENST00000367034	ENSG00000112110	MRPL18	TRUE	FALSE
chr6	159791127	G	C	ENST00000367034	ENSG00000112110	MRPL18	TRUE	FALSE
chr6	159791127	G	T	ENST00000367034	ENSG00000112110	MRPL18	TRUE	FALSE
chr6	159791128	T	A	ENST00000367034	ENSG00000112110	MRPL18	TRUE	FALSE
chr6	159791128	T	C	ENST00000367034	ENSG00000112110	MRPL18	TRUE	FALSE
chr6	159791128	T	G	ENST00000367034	ENSG00000112110	MRPL18	TRUE	FALSE
chr6	159797285	A	C	ENST00000367034	ENSG00000112110	MRPL18	TRUE	FALSE
chr6	159797285	A	G	ENST00000367034	ENSG00000112110	MRPL18	TRUE	FALSE
chr6	159797285	A	T	ENST00000367034	ENSG00000112110	MRPL18	TRUE	FALSE
chr6	159797286	G	A	ENST00000367034	ENSG00000112110	MRPL18	TRUE	FALSE
chr6	159797286	G	C	ENST00000367034	ENSG00000112110	MRPL18	TRUE	FALSE
chr6	159797286	G	T	ENST00000367034	ENSG00000112110	MRPL18	TRUE	FALSE
chr6	159797289	T	A	ENST00000367034	ENSG00000112110	MRPL18	TRUE	TRUE
chr6	159797291	C	T	ENST00000367034	ENSG00000112110	MRPL18	TRUE	TRUE
chr6	159797306	C	T	ENST00000367034	ENSG00000112110	MRPL18	TRUE	TRUE
chr6	159797318	G	T	ENST00000367034	ENSG00000112110	MRPL18	TRUE	TRUE
chr6	159797330	G	T	ENST00000367034	ENSG00000112110	MRPL18	TRUE	TRUE
chr6	159797336	C	T	ENST00000367034	ENSG00000112110	MRPL18	TRUE	TRUE
chr6	159797345	A	T	ENST00000367034	ENSG00000112110	MRPL18	TRUE	TRUE
chr6	159797358	C	A	ENST00000367034	ENSG00000112110	MRPL18	TRUE	TRUE
chr6	159797372	G	T	ENST00000367034	ENSG00000112110	MRPL18	TRUE	TRUE
chr6	159797376	G	A	ENST00000367034	ENSG00000112110	MRPL18	TRUE	TRUE
chr6	159797377	G	A	ENST00000367034	ENSG00000112110	MRPL18	TRUE	TRUE
chr6	159797384	A	T	ENST00000367034	ENSG00000112110	MRPL18	TRUE	TRUE
chr6	159797387	A	T	ENST00000367034	ENSG00000112110	MRPL18	TRUE	TRUE
chr6	159797398	T	A	ENST00000367034	ENSG00000112110	MRPL18	TRUE	TRUE
chr6	159797398	T	G	ENST00000367034	ENSG00000112110	MRPL18	TRUE	TRUE
chr6	159797405	A	T	ENST00000367034	ENSG00000112110	MRPL18	TRUE	TRUE
chr6	159797422	T	A	ENST00000367034	ENSG00000112110	MRPL18	TRUE	TRUE
chr6	159797423	G	T	ENST00000367034	ENSG00000112110	MRPL18	TRUE	TRUE
chr6	159797432	G	T	ENST00000367034	ENSG00000112110	MRPL18	TRUE	TRUE
chr6	159797435	C	T	ENST00000367034	ENSG00000112110	MRPL18	TRUE	TRUE
chr6	159797447	C	T	ENST00000367034	ENSG00000112110	MRPL18	TRUE	TRUE
chr6	159797450	A	T	ENST00000367034	ENSG00000112110	MRPL18	TRUE	TRUE
chr6	159797455	C	A	ENST00000367034	ENSG00000112110	MRPL18	TRUE	TRUE
chr6	159797457	T	A	ENST00000367034	ENSG00000112110	MRPL18	TRUE	TRUE
chr6	159797457	T	G	ENST00000367034	ENSG00000112110	MRPL18	TRUE	TRUE
chr6	159797459	G	T	ENST00000367034	ENSG00000112110	MRPL18	TRUE	TRUE
chr6	159797465	G	T	ENST00000367034	ENSG00000112110	MRPL18	TRUE	TRUE
chr6	159797485	C	A	ENST00000367034	ENSG00000112110	MRPL18	FALSE	FALSE
chr6	159797485	C	G	ENST00000367034	ENSG00000112110	MRPL18	FALSE	FALSE
chr6	159797486	C	T	ENST00000367034	ENSG00000112110	MRPL18	FALSE	FALSE
chr6	159797499	G	A	ENST00000367034	ENSG00000112110	MRPL18	FALSE	FALSE
chr6	159797500	G	A	ENST00000367034	ENSG00000112110	MRPL18	FALSE	FALSE
chr6	159797501	G	T	ENST00000367034	ENSG00000112110	MRPL18	FALSE	FALSE
chr6	159797511	C	A	ENST00000367034	ENSG00000112110	MRPL18	FALSE	FALSE
chr6	159797511	C	G	ENST00000367034	ENSG00000112110	MRPL18	FALSE	FALSE
chr6	159797517	C	A	ENST00000367034	ENSG00000112110	MRPL18	FALSE	FALSE
chr6	159797519	G	A	ENST00000367034	ENSG00000112110	MRPL18	FALSE	FALSE
chr6	159797519	G	C	ENST00000367034	ENSG00000112110	MRPL18	FALSE	FALSE
chr6	159797519	G	T	ENST00000367034	ENSG00000112110	MRPL18	FALSE	FALSE
chr6	159797520	T	A	ENST00000367034	ENSG00000112110	MRPL18	FALSE	FALSE
chr6	159797520	T	C	ENST00000367034	ENSG00000112110	MRPL18	FALSE	FALSE
chr6	159797520	T	G	ENST00000367034	ENSG00000112110	MRPL18	FALSE	FALSE
chr6	159798050	A	C	ENST00000367034	ENSG00000112110	MRPL18	TRUE	FALSE
chr6	159798050	A	G	ENST00000367034	ENSG00000112110	MRPL18	TRUE	FALSE
chr6	159798050	A	T	ENST00000367034	ENSG00000112110	MRPL18	TRUE	FALSE
chr6	159798051	G	A	ENST00000367034	ENSG00000112110	MRPL18	TRUE	FALSE
chr6	159798051	G	C	ENST00000367034	ENSG00000112110	MRPL18	TRUE	FALSE
chr6	159798051	G	T	ENST00000367034	ENSG00000112110	MRPL18	TRUE	FALSE
chr6	159798055	A	T	ENST00000367034	ENSG00000112110	MRPL18	FALSE	FALSE
chr6	159798058	C	T	ENST00000367034	ENSG00000112110	MRPL18	FALSE	FALSE
chr6	159798064	C	T	ENST00000367034	ENSG00000112110	MRPL18	FALSE	FALSE
chr6	159798079	G	T	ENST00000367034	ENSG00000112110	MRPL18	FALSE	FALSE
chr6	159798100	G	T	ENST00000367034	ENSG00000112110	MRPL18	FALSE	FALSE
chr6	159798106	C	T	ENST00000367034	ENSG00000112110	MRPL18	FALSE	FALSE
chr6	159798109	A	T	ENST00000367034	ENSG00000112110	MRPL18	FALSE	FALSE
chr6	159798117	T	A	ENST00000367034	ENSG00000112110	MRPL18	FALSE	FALSE
chr6	159798117	T	G	ENST00000367034	ENSG00000112110	MRPL18	FALSE	FALSE
chr6	159798118	G	T	ENST00000367034	ENSG00000112110	MRPL18	FALSE	FALSE
chr6	159800326	G	T	ENST00000392167	ENSG00000146453	PNLDC1	FALSE	FALSE
chr6	159800332	G	T	ENST00000392167	ENSG00000146453	PNLDC1	FALSE	FALSE
chr6	159800335	G	T	ENST00000392167	ENSG00000146453	PNLDC1	FALSE	FALSE
chr6	159800353	C	T	ENST00000392167	ENSG00000146453	PNLDC1	FALSE	FALSE
chr6	159800356	G	T	ENST00000392167	ENSG00000146453	PNLDC1	FALSE	FALSE
chr6	159800365	C	T	ENST00000392167	ENSG00000146453	PNLDC1	TRUE	FALSE
chr6	159800368	G	T	ENST00000392167	ENSG00000146453	PNLDC1	TRUE	FALSE
chr6	159800384	G	A	ENST00000392167	ENSG00000146453	PNLDC1	FALSE	FALSE
chr6	159800384	G	C	ENST00000392167	ENSG00000146453	PNLDC1	FALSE	FALSE
chr6	159800384	G	T	ENST00000392167	ENSG00000146453	PNLDC1	FALSE	FALSE
chr6	159800385	T	A	ENST00000392167	ENSG00000146453	PNLDC1	FALSE	FALSE
chr6	159800385	T	C	ENST00000392167	ENSG00000146453	PNLDC1	FALSE	FALSE
chr6	159800385	T	G	ENST00000392167	ENSG00000146453	PNLDC1	FALSE	FALSE
chr6	159800770	A	C	ENST00000392167	ENSG00000146453	PNLDC1	FALSE	FALSE
chr6	159800770	A	G	ENST00000392167	ENSG00000146453	PNLDC1	FALSE	FALSE
chr6	159800770	A	T	ENST00000392167	ENSG00000146453	PNLDC1	FALSE	FALSE
chr6	159800771	G	A	ENST00000392167	ENSG00000146453	PNLDC1	FALSE	FALSE
chr6	159800771	G	C	ENST00000392167	ENSG00000146453	PNLDC1	FALSE	FALSE
chr6	159800771	G	T	ENST00000392167	ENSG00000146453	PNLDC1	FALSE	FALSE
chr6	159800783	G	T	ENST00000392167	ENSG00000146453	PNLDC1	TRUE	TRUE
chr6	159800819	C	T	ENST00000392167	ENSG00000146453	PNLDC1	TRUE	TRUE
chr6	159800822	C	T	ENST00000392167	ENSG00000146453	PNLDC1	TRUE	TRUE
chr6	159800830	G	A	ENST00000392167	ENSG00000146453	PNLDC1	FALSE	FALSE
chr6	159800830	G	C	ENST00000392167	ENSG00000146453	PNLDC1	FALSE	FALSE
chr6	159800830	G	T	ENST00000392167	ENSG00000146453	PNLDC1	FALSE	FALSE
chr6	159800831	T	A	ENST00000392167	ENSG00000146453	PNLDC1	FALSE	FALSE
chr6	159800831	T	C	ENST00000392167	ENSG00000146453	PNLDC1	FALSE	FALSE
chr6	159800831	T	G	ENST00000392167	ENSG00000146453	PNLDC1	FALSE	FALSE
chr6	159801111	A	C	ENST00000392167	ENSG00000146453	PNLDC1	FALSE	FALSE
chr6	159801111	A	G	ENST00000392167	ENSG00000146453	PNLDC1	FALSE	FALSE
chr6	159801111	A	T	ENST00000392167	ENSG00000146453	PNLDC1	FALSE	FALSE
chr6	159801112	G	A	ENST00000392167	ENSG00000146453	PNLDC1	FALSE	FALSE
chr6	159801112	G	C	ENST00000392167	ENSG00000146453	PNLDC1	FALSE	FALSE
chr6	159801112	G	T	ENST00000392167	ENSG00000146453	PNLDC1	FALSE	FALSE
chr6	159801124	T	A	ENST00000392167	ENSG00000146453	PNLDC1	TRUE	TRUE
chr6	159801130	C	A	ENST00000392167	ENSG00000146453	PNLDC1	TRUE	TRUE
chr6	159801132	G	T	ENST00000392167	ENSG00000146453	PNLDC1	TRUE	TRUE
chr6	159801136	G	A	ENST00000392167	ENSG00000146453	PNLDC1	TRUE	TRUE
chr6	159801137	G	A	ENST00000392167	ENSG00000146453	PNLDC1	TRUE	TRUE
chr6	159801140	T	A	ENST00000392167	ENSG00000146453	PNLDC1	TRUE	TRUE
chr6	159801140	T	G	ENST00000392167	ENSG00000146453	PNLDC1	TRUE	TRUE
chr6	159801144	A	T	ENST00000392167	ENSG00000146453	PNLDC1	TRUE	TRUE
chr6	159801153	C	T	ENST00000392167	ENSG00000146453	PNLDC1	TRUE	TRUE
chr6	159801162	C	T	ENST00000392167	ENSG00000146453	PNLDC1	TRUE	TRUE
chr6	159801165	C	T	ENST00000392167	ENSG00000146453	PNLDC1	TRUE	TRUE
chr6	159801179	T	A	ENST00000392167	ENSG00000146453	PNLDC1	TRUE	TRUE
chr6	159801180	C	T	ENST00000392167	ENSG00000146453	PNLDC1	TRUE	TRUE
chr6	159801186	G	T	ENST00000392167	ENSG00000146453	PNLDC1	TRUE	TRUE
chr6	159801187	G	A	ENST00000392167	ENSG00000146453	PNLDC1	FALSE	FALSE
chr6	159801187	G	C	ENST00000392167	ENSG00000146453	PNLDC1	FALSE	FALSE
chr6	159801187	G	T	ENST00000392167	ENSG00000146453	PNLDC1	FALSE	FALSE
chr6	159801188	T	A	ENST00000392167	ENSG00000146453	PNLDC1	FALSE	FALSE
chr6	159801188	T	C	ENST00000392167	ENSG00000146453	PNLDC1	FALSE	FALSE
chr6	159801188	T	G	ENST00000392167	ENSG00000146453	PNLDC1	FALSE	FALSE
chr6	159803269	A	C	ENST00000392167	ENSG00000146453	PNLDC1	FALSE	FALSE
chr6	159803269	A	G	ENST00000392167	ENSG00000146453	PNLDC1	FALSE	FALSE
chr6	159803269	A	T	ENST00000392167	ENSG00000146453	PNLDC1	FALSE	FALSE
chr6	159803270	G	A	ENST00000392167	ENSG00000146453	PNLDC1	FALSE	FALSE
chr6	159803270	G	C	ENST00000392167	ENSG00000146453	PNLDC1	FALSE	FALSE
chr6	159803270	G	T	ENST00000392167	ENSG00000146453	PNLDC1	FALSE	FALSE
chr6	159803274	T	A	ENST00000392167	ENSG00000146453	PNLDC1	TRUE	TRUE
chr6	159803294	G	T	ENST00000392167	ENSG00000146453	PNLDC1	TRUE	TRUE
chr6	159803297	G	T	ENST00000392167	ENSG00000146453	PNLDC1	TRUE	TRUE
chr6	159803300	G	T	ENST00000392167	ENSG00000146453	PNLDC1	TRUE	TRUE
chr6	159803309	A	T	ENST00000392167	ENSG00000146453	PNLDC1	TRUE	TRUE
chr6	159803311	G	A	ENST00000392167	ENSG00000146453	PNLDC1	FALSE	FALSE
chr6	159803311	G	C	ENST00000392167	ENSG00000146453	PNLDC1	FALSE	FALSE
chr6	159803311	G	T	ENST00000392167	ENSG00000146453	PNLDC1	FALSE	FALSE
chr6	159803312	T	A	ENST00000392167	ENSG00000146453	PNLDC1	FALSE	FALSE
chr6	159803312	T	C	ENST00000392167	ENSG00000146453	PNLDC1	FALSE	FALSE
chr6	159803312	T	G	ENST00000392167	ENSG00000146453	PNLDC1	FALSE	FALSE
chr6	159803963	A	C	ENST00000392167	ENSG00000146453	PNLDC1	TRUE	FALSE
chr6	159803963	A	G	ENST00000392167	ENSG00000146453	PNLDC1	TRUE	FALSE
chr6	159803963	A	T	ENST00000392167	ENSG00000146453	PNLDC1	TRUE	FALSE
chr6	159803964	G	A	ENST00000392167	ENSG00000146453	PNLDC1	TRUE	FALSE
chr6	159803964	G	C	ENST00000392167	ENSG00000146453	PNLDC1	TRUE	FALSE
chr6	159803964	G	T	ENST00000392167	ENSG00000146453	PNLDC1	TRUE	FALSE
chr6	159803968	T	A	ENST00000392167	ENSG00000146453	PNLDC1	TRUE	TRUE
chr6	159803968	T	G	ENST00000392167	ENSG00000146453	PNLDC1
chr6	159803983	T	A	ENST00000392167	ENSG00000146453	PNLDC1	TRUE	TRUE
chr6	159803992	T	A	ENST00000392167	ENSG00000146453	PNLDC1	TRUE	TRUE
chr6	159803992	T	G	ENST00000392167	ENSG00000146453	PNLDC1	TRUE	TRUE
chr6	159804018	T	A	ENST00000392167	ENSG00000146453	PNLDC1	TRUE	TRUE
chr6	159804024	C	A	ENST00000392167	ENSG00000146453	PNLDC1	TRUE	TRUE
chr6	159804024	C	G	ENST00000392167	ENSG00000146453	PNLDC1	TRUE	TRUE
chr6	159804026	G	T	ENST00000392167	ENSG00000146453	PNLDC1	TRUE	TRUE
chr6	159804038	C	T	ENST00000392167	ENSG00000146453	PNLDC1	TRUE	TRUE
chr6	159804053	C	T	ENST00000392167	ENSG00000146453	PNLDC1	TRUE	TRUE
chr6	159804060	T	A	ENST00000392167	ENSG00000146453	PNLDC1	TRUE	TRUE
chr6	159804065	C	T	ENST00000392167	ENSG00000146453	PNLDC1	TRUE	TRUE
chr6	159804070	T	A	ENST00000392167	ENSG00000146453	PNLDC1	TRUE	TRUE
chr6	159804070	T	G	ENST00000392167	ENSG00000146453	PNLDC1	TRUE	TRUE
chr6	159804082	T	A	ENST00000392167	ENSG00000146453	PNLDC1	TRUE	TRUE
chr6	159804082	T	G	ENST00000392167	ENSG00000146453	PNLDC1	TRUE	TRUE
chr6	159804086	A	T	ENST00000392167	ENSG00000146453	PNLDC1	TRUE	TRUE
chr6	159804089	G	A	ENST00000392167	ENSG00000146453	PNLDC1	TRUE	FALSE
chr6	159804089	G	C	ENST00000392167	ENSG00000146453	PNLDC1	TRUE	FALSE
chr6	159804089	G	T	ENST00000392167	ENSG00000146453	PNLDC1	TRUE	FALSE
chr6	159804090	T	A	ENST00000392167	ENSG00000146453	PNLDC1	TRUE	FALSE
chr6	159804090	T	C	ENST00000392167	ENSG00000146453	PNLDC1	TRUE	FALSE
chr6	159804090	T	G	ENST00000392167	ENSG00000146453	PNLDC1	TRUE	FALSE
chr6	159804547	A	C	ENST00000392167	ENSG00000146453	PNLDC1	TRUE	FALSE
chr6	159804547	A	G	ENST00000392167	ENSG00000146453	PNLDC1	TRUE	FALSE
chr6	159804547	A	T	ENST00000392167	ENSG00000146453	PNLDC1	TRUE	FALSE
chr6	159804548	G	A	ENST00000392167	ENSG00000146453	PNLDC1	TRUE	FALSE
chr6	159804548	G	C	ENST00000392167	ENSG00000146453	PNLDC1	TRUE	FALSE
chr6	159804548	G	T	ENST00000392167	ENSG00000146453	PNLDC1	TRUE	FALSE
chr6	159804555	A	T	ENST00000392167	ENSG00000146453	PNLDC1	TRUE	TRUE
chr6	159804561	G	T	ENST00000392167	ENSG00000146453	PNLDC1	TRUE	TRUE
chr6	159804572	T	A	ENST00000392167	ENSG00000146453	PNLDC1	TRUE	TRUE
chr6	159804572	T	G	ENST00000392167	ENSG00000146453	PNLDC1
chr6	159804579	G	T	ENST00000392167	ENSG00000146453	PNLDC1	TRUE	TRUE
chr6	159804582	G	T	ENST00000392167	ENSG00000146453	PNLDC1	TRUE	TRUE
chr6	159804585	C	T	ENST00000392167	ENSG00000146453	PNLDC1	TRUE	TRUE
chr6	159804588	G	T	ENST00000392167	ENSG00000146453	PNLDC1	TRUE	TRUE
chr6	159804591	A	T	ENST00000392167	ENSG00000146453	PNLDC1	TRUE	TRUE
chr6	159804594	A	T	ENST00000392167	ENSG00000146453	PNLDC1	TRUE	TRUE
chr6	159804600	A	T	ENST00000392167	ENSG00000146453	PNLDC1	TRUE	TRUE
chr6	159804625	G	A	ENST00000392167	ENSG00000146453	PNLDC1	TRUE	TRUE
chr6	159804626	G	A	ENST00000392167	ENSG00000146453	PNLDC1	TRUE	TRUE
chr6	159804627	A	T	ENST00000392167	ENSG00000146453	PNLDC1	TRUE	TRUE
chr6	159804638	G	A	ENST00000392167	ENSG00000146453	PNLDC1	TRUE	FALSE
chr6	159804638	G	C	ENST00000392167	ENSG00000146453	PNLDC1	TRUE	FALSE
chr6	159804638	G	T	ENST00000392167	ENSG00000146453	PNLDC1	TRUE	FALSE
chr6	159804639	T	A	ENST00000392167	ENSG00000146453	PNLDC1	TRUE	FALSE
chr6	159804639	T	C	ENST00000392167	ENSG00000146453	PNLDC1	TRUE	FALSE
chr6	159804639	T	G	ENST00000392167	ENSG00000146453	PNLDC1	TRUE	FALSE
chr6	159805981	A	C	ENST00000392167	ENSG00000146453	PNLDC1	TRUE	FALSE
chr6	159805981	A	G	ENST00000392167	ENSG00000146453	PNLDC1	TRUE	FALSE
chr6	159805981	A	T	ENST00000392167	ENSG00000146453	PNLDC1	TRUE	FALSE
chr6	159805982	G	A	ENST00000392167	ENSG00000146453	PNLDC1	TRUE	FALSE
chr6	159805982	G	C	ENST00000392167	ENSG00000146453	PNLDC1	TRUE	FALSE
chr6	159805982	G	T	ENST00000392167	ENSG00000146453	PNLDC1	TRUE	FALSE
chr6	159805993	A	T	ENST00000392167	ENSG00000146453	PNLDC1	TRUE	TRUE
chr6	159805999	C	T	ENST00000392167	ENSG00000146453	PNLDC1	TRUE	TRUE
chr6	159806005	A	T	ENST00000392167	ENSG00000146453	PNLDC1	TRUE	TRUE
chr6	159806020	G	T	ENST00000392167	ENSG00000146453	PNLDC1	TRUE	TRUE
chr6	159806033	G	A	ENST00000392167	ENSG00000146453	PNLDC1	TRUE	TRUE
chr6	159806034	G	A	ENST00000392167	ENSG00000146453	PNLDC1	TRUE	TRUE
chr6	159806038	G	T	ENST00000392167	ENSG00000146453	PNLDC1	TRUE	TRUE
chr6	159806047	A	T	ENST00000392167	ENSG00000146453	PNLDC1	TRUE	TRUE
chr6	159806050	G	T	ENST00000392167	ENSG00000146453	PNLDC1	TRUE	TRUE
chr6	159806060	G	A	ENST00000392167	ENSG00000146453	PNLDC1	TRUE	TRUE
chr6	159806061	G	A	ENST00000392167	ENSG00000146453	PNLDC1	TRUE	TRUE
chr6	159806084	G	A	ENST00000392167	ENSG00000146453	PNLDC1	TRUE	FALSE
chr6	159806084	G	C	ENST00000392167	ENSG00000146453	PNLDC1	TRUE	FALSE
chr6	159806084	G	T	ENST00000392167	ENSG00000146453	PNLDC1	TRUE	FALSE
chr6	159806085	T	A	ENST00000392167	ENSG00000146453	PNLDC1	TRUE	FALSE
chr6	159806085	T	C	ENST00000392167	ENSG00000146453	PNLDC1	TRUE	FALSE
chr6	159806085	T	G	ENST00000392167	ENSG00000146453	PNLDC1	TRUE	FALSE
chr6	159808738	A	C	ENST00000392167	ENSG00000146453	PNLDC1	TRUE	FALSE
chr6	159808738	A	G	ENST00000392167	ENSG00000146453	PNLDC1	TRUE	FALSE
chr6	159808738	A	T	ENST00000392167	ENSG00000146453	PNLDC1	TRUE	FALSE
chr6	159808739	G	A	ENST00000392167	ENSG00000146453	PNLDC1	TRUE	FALSE
chr6	159808739	G	C	ENST00000392167	ENSG00000146453	PNLDC1	TRUE	FALSE
chr6	159808739	G	T	ENST00000392167	ENSG00000146453	PNLDC1	TRUE	FALSE
chr6	159808745	C	T	ENST00000392167	ENSG00000146453	PNLDC1	TRUE	TRUE
chr6	159808754	G	T	ENST00000392167	ENSG00000146453	PNLDC1	TRUE	TRUE
chr6	159808760	C	T	ENST00000392167	ENSG00000146453	PNLDC1	TRUE	TRUE
chr6	159808775	C	T	ENST00000392167	ENSG00000146453	PNLDC1	TRUE	TRUE
chr6	159808794	G	A	ENST00000392167	ENSG00000146453	PNLDC1	TRUE	TRUE
chr6	159808795	G	A	ENST00000392167	ENSG00000146453	PNLDC1	TRUE	TRUE
chr6	159808805	A	T	ENST00000392167	ENSG00000146453	PNLDC1	TRUE	TRUE
chr6	159808811	G	T	ENST00000392167	ENSG00000146453	PNLDC1	TRUE	TRUE
chr6	159808817	G	A	ENST00000392167	ENSG00000146453	PNLDC1	TRUE	FALSE
chr6	159808817	G	C	ENST00000392167	ENSG00000146453	PNLDC1	TRUE	FALSE
chr6	159808817	G	T	ENST00000392167	ENSG00000146453	PNLDC1	TRUE	FALSE
chr6	159808818	T	A	ENST00000392167	ENSG00000146453	PNLDC1	TRUE	FALSE
chr6	159808818	T	C	ENST00000392167	ENSG00000146453	PNLDC1	TRUE	FALSE
chr6	159808818	T	G	ENST00000392167	ENSG00000146453	PNLDC1	TRUE	FALSE
chr6	159809013	A	C	ENST00000392167	ENSG00000146453	PNLDC1	TRUE	FALSE
chr6	159809013	A	G	ENST00000392167	ENSG00000146453	PNLDC1	TRUE	FALSE
chr6	159809013	A	T	ENST00000392167	ENSG00000146453	PNLDC1	TRUE	FALSE
chr6	159809014	G	A	ENST00000392167	ENSG00000146453	PNLDC1	TRUE	FALSE
chr6	159809014	G	C	ENST00000392167	ENSG00000146453	PNLDC1	TRUE	FALSE
chr6	159809014	G	T	ENST00000392167	ENSG00000146453	PNLDC1	TRUE	FALSE
chr6	159809024	A	T	ENST00000392167	ENSG00000146453	PNLDC1	TRUE	TRUE
chr6	159809027	A	T	ENST00000392167	ENSG00000146453	PNLDC1	TRUE	TRUE
chr6	159809036	A	T	ENST00000392167	ENSG00000146453	PNLDC1	TRUE	TRUE
chr6	159809039	C	T	ENST00000392167	ENSG00000146453	PNLDC1	TRUE	TRUE
chr6	159809049	G	A	ENST00000392167	ENSG00000146453	PNLDC1	TRUE	TRUE
chr6	159809050	G	A	ENST00000392167	ENSG00000146453	PNLDC1	TRUE	TRUE
chr6	159809053	T	A	ENST00000392167	ENSG00000146453	PNLDC1	TRUE	TRUE
chr6	159809053	T	G	ENST00000392167	ENSG00000146453	PNLDC1	TRUE	TRUE
chr6	159809057	C	T	ENST00000392167	ENSG00000146453	PNLDC1	TRUE	TRUE
chr6	159809071	T	A	ENST00000392167	ENSG00000146453	PNLDC1	TRUE	TRUE
chr6	159809075	C	T	ENST00000392167	ENSG00000146453	PNLDC1	TRUE	TRUE
chr6	159809078	G	T	ENST00000392167	ENSG00000146453	PNLDC1	TRUE	TRUE
chr6	159809086	T	A	ENST00000392167	ENSG00000146453	PNLDC1	TRUE	TRUE
chr6	159809088	G	A	ENST00000392167	ENSG00000146453	PNLDC1	TRUE	TRUE
chr6	159809089	G	A	ENST00000392167	ENSG00000146453	PNLDC1	TRUE	TRUE
chr6	159809090	A	T	ENST00000392167	ENSG00000146453	PNLDC1	TRUE	TRUE
chr6	159809093	G	T	ENST00000392167	ENSG00000146453	PNLDC1	TRUE	TRUE
chr6	159809109	C	A	ENST00000392167	ENSG00000146453	PNLDC1	TRUE	TRUE
chr6	159809109	C	G	ENST00000392167	ENSG00000146453	PNLDC1	TRUE	TRUE
chr6	159809135	C	T	ENST00000392167	ENSG00000146453	PNLDC1	TRUE	TRUE
chr6	159809147	A	T	ENST00000392167	ENSG00000146453	PNLDC1	TRUE	TRUE
chr6	159809153	C	T	ENST00000392167	ENSG00000146453	PNLDC1	TRUE	TRUE
chr6	159809156	A	T	ENST00000392167	ENSG00000146453	PNLDC1	TRUE	TRUE
chr6	159809159	G	A	ENST00000392167	ENSG00000146453	PNLDC1	TRUE	FALSE
chr6	159809159	G	C	ENST00000392167	ENSG00000146453	PNLDC1	TRUE	FALSE
chr6	159809159	G	T	ENST00000392167	ENSG00000146453	PNLDC1	TRUE	FALSE
chr6	159809160	T	A	ENST00000392167	ENSG00000146453	PNLDC1	TRUE	FALSE
chr6	159809160	T	C	ENST00000392167	ENSG00000146453	PNLDC1	TRUE	FALSE
chr6	159809160	T	G	ENST00000392167	ENSG00000146453	PNLDC1	TRUE	FALSE
chr6	159810024	A	C	ENST00000392167	ENSG00000146453	PNLDC1	FALSE	FALSE
chr6	159810024	A	G	ENST00000392167	ENSG00000146453	PNLDC1	FALSE	FALSE
chr6	159810024	A	T	ENST00000392167	ENSG00000146453	PNLDC1	FALSE	FALSE
chr6	159810025	G	A	ENST00000392167	ENSG00000146453	PNLDC1	FALSE	FALSE
chr6	159810025	G	C	ENST00000392167	ENSG00000146453	PNLDC1	FALSE	FALSE
chr6	159810025	G	T	ENST00000392167	ENSG00000146453	PNLDC1	FALSE	FALSE
chr6	159810030	T	A	ENST00000392167	ENSG00000146453	PNLDC1	TRUE	TRUE
chr6	159810030	T	G	ENST00000392167	ENSG00000146453	PNLDC1	TRUE	TRUE
chr6	159810035	G	T	ENST00000392167	ENSG00000146453	PNLDC1	TRUE	TRUE
chr6	159810071	G	T	ENST00000392167	ENSG00000146453	PNLDC1	TRUE	TRUE
chr6	159810074	A	T	ENST00000392167	ENSG00000146453	PNLDC1	TRUE	TRUE
chr6	159810083	A	T	ENST00000392167	ENSG00000146453	PNLDC1	TRUE	TRUE
chr6	159810095	G	T	ENST00000392167	ENSG00000146453	PNLDC1	TRUE	TRUE
chr6	159810096	G	A	ENST00000392167	ENSG00000146453	PNLDC1	TRUE	FALSE
chr6	159810096	G	C	ENST00000392167	ENSG00000146453	PNLDC1	TRUE	FALSE
chr6	159810096	G	T	ENST00000392167	ENSG00000146453	PNLDC1	TRUE	FALSE
chr6	159810097	T	A	ENST00000392167	ENSG00000146453	PNLDC1	TRUE	FALSE
chr6	159810097	T	C	ENST00000392167	ENSG00000146453	PNLDC1	TRUE	FALSE
chr6	159810097	T	G	ENST00000392167	ENSG00000146453	PNLDC1	TRUE	FALSE
chr6	159811699	A	C	ENST00000392167	ENSG00000146453	PNLDC1	TRUE	FALSE
chr6	159811699	A	G	ENST00000392167	ENSG00000146453	PNLDC1	TRUE	FALSE
chr6	159811699	A	T	ENST00000392167	ENSG00000146453	PNLDC1	TRUE	FALSE
chr6	159811700	G	A	ENST00000392167	ENSG00000146453	PNLDC1	TRUE	FALSE
chr6	159811700	G	C	ENST00000392167	ENSG00000146453	PNLDC1	TRUE	FALSE
chr6	159811700	G	T	ENST00000392167	ENSG00000146453	PNLDC1	TRUE	FALSE
chr6	159811708	C	A	ENST00000392167	ENSG00000146453	PNLDC1	TRUE	TRUE
chr6	159811708	C	G	ENST00000392167	ENSG00000146453	PNLDC1	TRUE	TRUE
chr6	159811712	C	T	ENST00000392167	ENSG00000146453	PNLDC1	TRUE	TRUE
chr6	159811718	A	T	ENST00000392167	ENSG00000146453	PNLDC1	TRUE	TRUE
chr6	159811721	C	T	ENST00000392167	ENSG00000146453	PNLDC1	TRUE	TRUE
chr6	159811760	A	T	ENST00000392167	ENSG00000146453	PNLDC1	TRUE	TRUE
chr6	159811772	A	T	ENST00000392167	ENSG00000146453	PNLDC1	TRUE	TRUE
chr6	159811782	G	A	ENST00000392167	ENSG00000146453	PNLDC1	TRUE	TRUE
chr6	159811783	G	A	ENST00000392167	ENSG00000146453	PNLDC1	TRUE	TRUE
chr6	159811784	A	T	ENST00000392167	ENSG00000146453	PNLDC1	TRUE	TRUE
chr6	159811787	G	A	ENST00000392167	ENSG00000146453	PNLDC1	TRUE	FALSE
chr6	159811787	G	C	ENST00000392167	ENSG00000146453	PNLDC1	TRUE	FALSE
chr6	159811787	G	T	ENST00000392167	ENSG00000146453	PNLDC1	TRUE	FALSE
chr6	159811788	T	A	ENST00000392167	ENSG00000146453	PNLDC1	TRUE	FALSE
chr6	159811788	T	C	ENST00000392167	ENSG00000146453	PNLDC1	TRUE	FALSE
chr6	159811788	T	G	ENST00000392167	ENSG00000146453	PNLDC1	TRUE	FALSE
chr6	159813599	A	C	ENST00000392167	ENSG00000146453	PNLDC1	TRUE	FALSE
chr6	159813599	A	G	ENST00000392167	ENSG00000146453	PNLDC1	TRUE	FALSE
chr6	159813599	A	T	ENST00000392167	ENSG00000146453	PNLDC1	TRUE	FALSE
chr6	159813600	G	A	ENST00000392167	ENSG00000146453	PNLDC1	TRUE	FALSE
chr6	159813600	G	C	ENST00000392167	ENSG00000146453	PNLDC1	TRUE	FALSE
chr6	159813600	G	T	ENST00000392167	ENSG00000146453	PNLDC1	TRUE	FALSE
chr6	159813601	G	T	ENST00000392167	ENSG00000146453	PNLDC1	TRUE	TRUE
chr6	159813623	C	A	ENST00000392167	ENSG00000146453	PNLDC1	TRUE	TRUE
chr6	159813632	C	A	ENST00000392167	ENSG00000146453	PNLDC1	TRUE	TRUE
chr6	159813634	G	T	ENST00000392167	ENSG00000146453	PNLDC1	TRUE	TRUE
chr6	159813642	T	A	ENST00000392167	ENSG00000146453	PNLDC1	TRUE	TRUE
chr6	159813642	T	G	ENST00000392167	ENSG00000146453	PNLDC1	TRUE	TRUE
chr6	159813643	G	T	ENST00000392167	ENSG00000146453	PNLDC1	TRUE	TRUE
chr6	159813657	G	A	ENST00000392167	ENSG00000146453	PNLDC1	TRUE	FALSE
chr6	159813657	G	C	ENST00000392167	ENSG00000146453	PNLDC1	TRUE	FALSE
chr6	159813657	G	T	ENST00000392167	ENSG00000146453	PNLDC1	TRUE	FALSE
chr6	159813658	T	A	ENST00000392167	ENSG00000146453	PNLDC1	TRUE	FALSE
chr6	159813658	T	C	ENST00000392167	ENSG00000146453	PNLDC1	TRUE	FALSE
chr6	159813658	T	G	ENST00000392167	ENSG00000146453	PNLDC1	TRUE	FALSE
chr6	159815967	A	C	ENST00000392167	ENSG00000146453	PNLDC1	TRUE	FALSE
chr6	159815967	A	G	ENST00000392167	ENSG00000146453	PNLDC1	TRUE	FALSE
chr6	159815967	A	T	ENST00000392167	ENSG00000146453	PNLDC1	TRUE	FALSE
chr6	159815968	G	A	ENST00000392167	ENSG00000146453	PNLDC1	TRUE	FALSE
chr6	159815968	G	C	ENST00000392167	ENSG00000146453	PNLDC1	TRUE	FALSE
chr6	159815968	G	T	ENST00000392167	ENSG00000146453	PNLDC1	TRUE	FALSE
chr6	159815974	T	A	ENST00000392167	ENSG00000146453	PNLDC1	TRUE	TRUE
chr6	159815985	A	T	ENST00000392167	ENSG00000146453	PNLDC1	TRUE	TRUE
chr6	159815994	G	T	ENST00000392167	ENSG00000146453	PNLDC1	TRUE	TRUE
chr6	159816000	G	T	ENST00000392167	ENSG00000146453	PNLDC1
chr6	159816023	T	A	ENST00000392167	ENSG00000146453	PNLDC1
chr6	159816024	G	T	ENST00000392167	ENSG00000146453	PNLDC1
chr6	159816027	A	T	ENST00000392167	ENSG00000146453	PNLDC1
chr6	159816032	T	A	ENST00000392167	ENSG00000146453	PNLDC1
chr6	159816032	T	G	ENST00000392167	ENSG00000146453	PNLDC1
chr6	159816034	G	A	ENST00000392167	ENSG00000146453	PNLDC1	TRUE	FALSE
chr6	159816034	G	C	ENST00000392167	ENSG00000146453	PNLDC1	TRUE	FALSE
chr6	159816034	G	T	ENST00000392167	ENSG00000146453	PNLDC1	TRUE	FALSE
chr6	159816035	T	A	ENST00000392167	ENSG00000146453	PNLDC1	TRUE	FALSE
chr6	159816035	T	C	ENST00000392167	ENSG00000146453	PNLDC1	TRUE	FALSE
chr6	159816035	T	G	ENST00000392167	ENSG00000146453	PNLDC1	TRUE	FALSE
chr6	159816541	A	C	ENST00000392167	ENSG00000146453	PNLDC1	FALSE	FALSE
chr6	159816541	A	G	ENST00000392167	ENSG00000146453	PNLDC1	FALSE	FALSE
chr6	159816541	A	T	ENST00000392167	ENSG00000146453	PNLDC1	FALSE	FALSE
chr6	159816542	G	A	ENST00000392167	ENSG00000146453	PNLDC1	FALSE	FALSE
chr6	159816542	G	C	ENST00000392167	ENSG00000146453	PNLDC1	FALSE	FALSE
chr6	159816542	G	T	ENST00000392167	ENSG00000146453	PNLDC1	FALSE	FALSE
chr6	159816545	G	T	ENST00000392167	ENSG00000146453	PNLDC1	TRUE	TRUE
chr6	159816551	A	T	ENST00000392167	ENSG00000146453	PNLDC1	TRUE	TRUE
chr6	159816556	C	A	ENST00000392167	ENSG00000146453	PNLDC1	TRUE	TRUE
chr6	159816563	G	T	ENST00000392167	ENSG00000146453	PNLDC1	TRUE	TRUE
chr6	159816574	T	A	ENST00000392167	ENSG00000146453	PNLDC1	TRUE	TRUE
chr6	159816574	T	G	ENST00000392167	ENSG00000146453	PNLDC1	TRUE	TRUE
chr6	159816589	T	A	ENST00000392167	ENSG00000146453	PNLDC1	TRUE	TRUE
chr6	159816594	C	A	ENST00000392167	ENSG00000146453	PNLDC1	TRUE	TRUE
chr6	159816594	C	G	ENST00000392167	ENSG00000146453	PNLDC1	TRUE	TRUE
chr6	159816597	G	A	ENST00000392167	ENSG00000146453	PNLDC1	FALSE	FALSE
chr6	159816597	G	C	ENST00000392167	ENSG00000146453	PNLDC1	FALSE	FALSE
chr6	159816597	G	T	ENST00000392167	ENSG00000146453	PNLDC1	FALSE	FALSE
chr6	159816598	T	A	ENST00000392167	ENSG00000146453	PNLDC1	FALSE	FALSE
chr6	159816598	T	C	ENST00000392167	ENSG00000146453	PNLDC1	FALSE	FALSE
chr6	159816598	T	G	ENST00000392167	ENSG00000146453	PNLDC1	FALSE	FALSE
chr6	159817107	A	C	ENST00000392167	ENSG00000146453	PNLDC1	TRUE	FALSE
chr6	159817107	A	G	ENST00000392167	ENSG00000146453	PNLDC1	TRUE	FALSE
chr6	159817107	A	T	ENST00000392167	ENSG00000146453	PNLDC1	TRUE	FALSE
chr6	159817108	G	A	ENST00000392167	ENSG00000146453	PNLDC1	TRUE	FALSE
chr6	159817108	G	C	ENST00000392167	ENSG00000146453	PNLDC1	TRUE	FALSE
chr6	159817108	G	T	ENST00000392167	ENSG00000146453	PNLDC1	TRUE	FALSE
chr6	159817115	T	A	ENST00000392167	ENSG00000146453	PNLDC1	TRUE	TRUE
chr6	159817117	A	T	ENST00000392167	ENSG00000146453	PNLDC1	TRUE	TRUE
chr6	159817130	T	A	ENST00000392167	ENSG00000146453	PNLDC1	TRUE	TRUE
chr6	159817138	C	T	ENST00000392167	ENSG00000146453	PNLDC1	TRUE	TRUE
chr6	159817141	A	T	ENST00000392167	ENSG00000146453	PNLDC1	TRUE	TRUE
chr6	159817149	C	A	ENST00000392167	ENSG00000146453	PNLDC1	TRUE	TRUE
chr6	159817149	C	G	ENST00000392167	ENSG00000146453	PNLDC1	TRUE	TRUE
chr6	159817152	G	A	ENST00000392167	ENSG00000146453	PNLDC1	TRUE	FALSE
chr6	159817152	G	C	ENST00000392167	ENSG00000146453	PNLDC1	TRUE	FALSE
chr6	159817152	G	T	ENST00000392167	ENSG00000146453	PNLDC1	TRUE	FALSE
chr6	159817153	T	A	ENST00000392167	ENSG00000146453	PNLDC1	TRUE	FALSE
chr6	159817153	T	C	ENST00000392167	ENSG00000146453	PNLDC1	TRUE	FALSE
chr6	159817153	T	G	ENST00000392167	ENSG00000146453	PNLDC1	TRUE	FALSE
chr6	159818553	A	C	ENST00000392167	ENSG00000146453	PNLDC1	TRUE	FALSE
chr6	159818553	A	G	ENST00000392167	ENSG00000146453	PNLDC1	TRUE	FALSE
chr6	159818553	A	T	ENST00000392167	ENSG00000146453	PNLDC1	TRUE	FALSE
chr6	159818554	G	A	ENST00000392167	ENSG00000146453	PNLDC1	TRUE	FALSE
chr6	159818554	G	C	ENST00000392167	ENSG00000146453	PNLDC1	TRUE	FALSE
chr6	159818554	G	T	ENST00000392167	ENSG00000146453	PNLDC1	TRUE	FALSE
chr6	159818571	G	T	ENST00000392167	ENSG00000146453	PNLDC1	TRUE	TRUE
chr6	159818575	C	A	ENST00000392167	ENSG00000146453	PNLDC1	TRUE	TRUE
chr6	159818575	C	G	ENST00000392167	ENSG00000146453	PNLDC1	TRUE	TRUE
chr6	159818586	C	T	ENST00000392167	ENSG00000146453	PNLDC1	TRUE	TRUE
chr6	159818591	C	A	ENST00000392167	ENSG00000146453	PNLDC1	TRUE	TRUE
chr6	159818591	C	G	ENST00000392167	ENSG00000146453	PNLDC1	TRUE	TRUE
chr6	159818612	C	A	ENST00000392167	ENSG00000146453	PNLDC1	TRUE	TRUE
chr6	159818612	C	G	ENST00000392167	ENSG00000146453	PNLDC1	TRUE	TRUE
chr6	159818619	C	T	ENST00000392167	ENSG00000146453	PNLDC1	TRUE	TRUE
chr6	159818634	C	T	ENST00000392167	ENSG00000146453	PNLDC1	TRUE	TRUE
chr6	159818649	A	T	ENST00000392167	ENSG00000146453	PNLDC1	TRUE	TRUE
chr6	159818655	G	A	ENST00000392167	ENSG00000146453	PNLDC1	TRUE	FALSE
chr6	159818655	G	C	ENST00000392167	ENSG00000146453	PNLDC1	TRUE	FALSE
chr6	159818655	G	T	ENST00000392167	ENSG00000146453	PNLDC1	TRUE	FALSE
chr6	159818656	T	A	ENST00000392167	ENSG00000146453	PNLDC1	TRUE	FALSE
chr6	159818656	T	C	ENST00000392167	ENSG00000146453	PNLDC1	TRUE	FALSE
chr6	159818656	T	G	ENST00000392167	ENSG00000146453	PNLDC1	TRUE	FALSE
chr6	159818944	A	C	ENST00000392167	ENSG00000146453	PNLDC1	FALSE	FALSE
chr6	159818944	A	G	ENST00000392167	ENSG00000146453	PNLDC1	FALSE	FALSE
chr6	159818944	A	T	ENST00000392167	ENSG00000146453	PNLDC1	FALSE	FALSE
chr6	159818945	G	A	ENST00000392167	ENSG00000146453	PNLDC1	FALSE	FALSE
chr6	159818945	G	C	ENST00000392167	ENSG00000146453	PNLDC1	FALSE	FALSE
chr6	159818945	G	T	ENST00000392167	ENSG00000146453	PNLDC1	FALSE	FALSE
chr6	159818966	T	A	ENST00000392167	ENSG00000146453	PNLDC1	TRUE	TRUE
chr6	159818966	T	G	ENST00000392167	ENSG00000146453	PNLDC1	TRUE	TRUE
chr6	159818976	C	T	ENST00000392167	ENSG00000146453	PNLDC1	TRUE	TRUE
chr6	159819003	A	T	ENST00000392167	ENSG00000146453	PNLDC1	TRUE	TRUE
chr6	159819010	G	A	ENST00000392167	ENSG00000146453	PNLDC1	TRUE	TRUE
chr6	159819011	G	A	ENST00000392167	ENSG00000146453	PNLDC1	TRUE	TRUE
chr6	159819024	G	T	ENST00000392167	ENSG00000146453	PNLDC1	TRUE	TRUE
chr6	159819027	C	T	ENST00000392167	ENSG00000146453	PNLDC1	TRUE	TRUE
chr6	159819030	C	T	ENST00000392167	ENSG00000146453	PNLDC1	TRUE	TRUE
chr6	159819038	C	A	ENST00000392167	ENSG00000146453	PNLDC1	TRUE	TRUE
chr6	159819038	C	G	ENST00000392167	ENSG00000146453	PNLDC1	TRUE	TRUE
chr6	159819042	A	T	ENST00000392167	ENSG00000146453	PNLDC1	TRUE	TRUE
chr6	159819048	C	T	ENST00000392167	ENSG00000146453	PNLDC1	TRUE	TRUE
chr6	159819059	C	A	ENST00000392167	ENSG00000146453	PNLDC1	TRUE	TRUE
chr6	159819060	A	T	ENST00000392167	ENSG00000146453	PNLDC1	TRUE	TRUE
chr6	159819075	C	T	ENST00000392167	ENSG00000146453	PNLDC1	TRUE	TRUE
chr6	159819084	A	T	ENST00000392167	ENSG00000146453	PNLDC1	TRUE	TRUE
chr6	159819090	C	T	ENST00000392167	ENSG00000146453	PNLDC1	TRUE	TRUE
chr6	159819097	T	A	ENST00000392167	ENSG00000146453	PNLDC1	TRUE	TRUE
chr6	159819097	T	G	ENST00000392167	ENSG00000146453	PNLDC1	TRUE	TRUE
chr6	159819111	A	T	ENST00000392167	ENSG00000146453	PNLDC1	TRUE	TRUE
chr6	159819117	A	T	ENST00000392167	ENSG00000146453	PNLDC1	TRUE	TRUE
chr6	159819122	G	A	ENST00000392167	ENSG00000146453	PNLDC1	FALSE	FALSE
chr6	159819122	G	C	ENST00000392167	ENSG00000146453	PNLDC1	FALSE	FALSE
chr6	159819122	G	T	ENST00000392167	ENSG00000146453	PNLDC1	FALSE	FALSE
chr6	159819123	T	A	ENST00000392167	ENSG00000146453	PNLDC1	FALSE	FALSE
chr6	159819123	T	C	ENST00000392167	ENSG00000146453	PNLDC1	FALSE	FALSE
chr6	159819123	T	G	ENST00000392167	ENSG00000146453	PNLDC1	FALSE	FALSE
chr6	159819252	A	C	ENST00000392167	ENSG00000146453	PNLDC1	TRUE	FALSE
chr6	159819252	A	G	ENST00000392167	ENSG00000146453	PNLDC1	TRUE	FALSE
chr6	159819252	A	T	ENST00000392167	ENSG00000146453	PNLDC1	TRUE	FALSE
chr6	159819253	G	A	ENST00000392167	ENSG00000146453	PNLDC1	TRUE	FALSE
chr6	159819253	G	C	ENST00000392167	ENSG00000146453	PNLDC1	TRUE	FALSE
chr6	159819253	G	T	ENST00000392167	ENSG00000146453	PNLDC1	TRUE	FALSE
chr6	159819270	A	T	ENST00000392167	ENSG00000146453	PNLDC1	TRUE	TRUE
chr6	159819273	G	T	ENST00000392167	ENSG00000146453	PNLDC1	TRUE	TRUE
chr6	159819278	C	A	ENST00000392167	ENSG00000146453	PNLDC1	TRUE	TRUE
chr6	159819278	C	G	ENST00000392167	ENSG00000146453	PNLDC1	TRUE	TRUE
chr6	159819299	C	A	ENST00000392167	ENSG00000146453	PNLDC1	TRUE	TRUE
chr6	159819311	C	A	ENST00000392167	ENSG00000146453	PNLDC1	FALSE	FALSE
chr6	159819311	C	G	ENST00000392167	ENSG00000146453	PNLDC1	FALSE	FALSE
chr6	159819317	C	A	ENST00000392167	ENSG00000146453	PNLDC1	FALSE	FALSE
chr6	159819317	C	G	ENST00000392167	ENSG00000146453	PNLDC1	FALSE	FALSE
chr6	159819319	G	A	ENST00000392167	ENSG00000146453	PNLDC1	FALSE	FALSE
chr6	159819320	G	A	ENST00000392167	ENSG00000146453	PNLDC1	FALSE	FALSE
chr6	159819344	C	A	ENST00000392167	ENSG00000146453	PNLDC1	FALSE	FALSE
chr6	159819351	C	T	ENST00000392167	ENSG00000146453	PNLDC1	FALSE	FALSE
chr6	159819353	G	A	ENST00000392167	ENSG00000146453	PNLDC1	TRUE	FALSE
chr6	159819353	G	C	ENST00000392167	ENSG00000146453	PNLDC1	TRUE	FALSE
chr6	159819353	G	T	ENST00000392167	ENSG00000146453	PNLDC1	TRUE	FALSE
chr6	159819354	T	A	ENST00000392167	ENSG00000146453	PNLDC1	TRUE	FALSE
chr6	159819354	T	C	ENST00000392167	ENSG00000146453	PNLDC1	TRUE	FALSE
chr6	159819354	T	G	ENST00000392167	ENSG00000146453	PNLDC1	TRUE	FALSE
chr6	159820452	A	C	ENST00000392167	ENSG00000146453	PNLDC1	FALSE	FALSE
chr6	159820452	A	G	ENST00000392167	ENSG00000146453	PNLDC1	FALSE	FALSE
chr6	159820452	A	T	ENST00000392167	ENSG00000146453	PNLDC1	FALSE	FALSE
chr6	159820453	G	A	ENST00000392167	ENSG00000146453	PNLDC1	FALSE	FALSE
chr6	159820453	G	C	ENST00000392167	ENSG00000146453	PNLDC1	FALSE	FALSE
chr6	159820453	G	T	ENST00000392167	ENSG00000146453	PNLDC1	FALSE	FALSE
chr6	159820460	T	A	ENST00000392167	ENSG00000146453	PNLDC1	FALSE	FALSE
chr6	159820477	G	A	ENST00000392167	ENSG00000146453	PNLDC1	FALSE	FALSE
chr6	159820478	G	A	ENST00000392167	ENSG00000146453	PNLDC1	FALSE	FALSE
chr6	159820500	G	T	ENST00000392167	ENSG00000146453	PNLDC1	FALSE	FALSE
chr6	159820503	A	T	ENST00000392167	ENSG00000146453	PNLDC1	FALSE	FALSE
chr6	159891134	G	A	ENST00000674077	ENSG00000130368	MAS1	FALSE	FALSE
chr6	159891134	G	C	ENST00000674077	ENSG00000130368	MAS1	FALSE	FALSE
chr6	159891134	G	T	ENST00000674077	ENSG00000130368	MAS1	FALSE	FALSE
chr6	159891135	T	A	ENST00000674077	ENSG00000130368	MAS1	FALSE	FALSE
chr6	159891135	T	C	ENST00000674077	ENSG00000130368	MAS1	FALSE	FALSE
chr6	159891135	T	G	ENST00000674077	ENSG00000130368	MAS1	FALSE	FALSE
chr6	159899184	A	C	ENST00000674077	ENSG00000130368	MAS1	TRUE	FALSE
chr6	159899184	A	G	ENST00000674077	ENSG00000130368	MAS1	TRUE	FALSE
chr6	159899184	A	T	ENST00000674077	ENSG00000130368	MAS1	TRUE	FALSE
chr6	159899185	G	A	ENST00000674077	ENSG00000130368	MAS1	TRUE	FALSE
chr6	159899185	G	C	ENST00000674077	ENSG00000130368	MAS1	TRUE	FALSE
chr6	159899185	G	T	ENST00000674077	ENSG00000130368	MAS1	TRUE	FALSE
chr6	159899393	G	A	ENST00000674077	ENSG00000130368	MAS1	FALSE	FALSE
chr6	159899393	G	C	ENST00000674077	ENSG00000130368	MAS1	FALSE	FALSE
chr6	159899393	G	T	ENST00000674077	ENSG00000130368	MAS1	FALSE	FALSE
chr6	159899394	T	A	ENST00000674077	ENSG00000130368	MAS1	FALSE	FALSE
chr6	159899394	T	C	ENST00000674077	ENSG00000130368	MAS1	FALSE	FALSE
chr6	159899394	T	G	ENST00000674077	ENSG00000130368	MAS1	FALSE	FALSE
chr6	159906918	A	C	ENST00000674077	ENSG00000130368	MAS1	TRUE	FALSE
chr6	159906918	A	G	ENST00000674077	ENSG00000130368	MAS1	TRUE	FALSE
chr6	159906918	A	T	ENST00000674077	ENSG00000130368	MAS1	TRUE	FALSE
chr6	159906919	G	A	ENST00000674077	ENSG00000130368	MAS1	TRUE	FALSE
chr6	159906919	G	C	ENST00000674077	ENSG00000130368	MAS1	TRUE	FALSE
chr6	159906919	G	T	ENST00000674077	ENSG00000130368	MAS1	TRUE	FALSE
chr6	159906966	C	A	ENST00000674077	ENSG00000130368	MAS1	FALSE	FALSE
chr6	159906966	C	G	ENST00000674077	ENSG00000130368	MAS1	FALSE	FALSE
chr6	159906978	C	A	ENST00000674077	ENSG00000130368	MAS1	FALSE	FALSE
chr6	159906978	C	G	ENST00000674077	ENSG00000130368	MAS1	FALSE	FALSE
chr6	159906989	G	T	ENST00000674077	ENSG00000130368	MAS1	FALSE	FALSE
chr6	159906992	G	T	ENST00000674077	ENSG00000130368	MAS1	FALSE	FALSE
chr6	159907008	C	A	ENST00000674077	ENSG00000130368	MAS1	FALSE	FALSE
chr6	159907008	C	G	ENST00000674077	ENSG00000130368	MAS1	FALSE	FALSE
chr6	159907026	C	A	ENST00000674077	ENSG00000130368	MAS1	FALSE	FALSE
chr6	159907026	C	G	ENST00000674077	ENSG00000130368	MAS1	FALSE	FALSE
chr6	159907046	C	T	ENST00000674077	ENSG00000130368	MAS1	FALSE	FALSE
chr6	159907065	G	A	ENST00000674077	ENSG00000130368	MAS1	FALSE	FALSE
chr6	159907066	G	A	ENST00000674077	ENSG00000130368	MAS1	FALSE	FALSE
chr6	159907100	G	T	ENST00000674077	ENSG00000130368	MAS1	FALSE	FALSE
chr6	159907119	G	A	ENST00000674077	ENSG00000130368	MAS1	FALSE	FALSE
chr6	159907120	G	A	ENST00000674077	ENSG00000130368	MAS1	FALSE	FALSE
chr6	159907129	C	A	ENST00000674077	ENSG00000130368	MAS1	FALSE	FALSE
chr6	159907139	A	T	ENST00000674077	ENSG00000130368	MAS1	FALSE	FALSE
chr6	159907142	A	T	ENST00000674077	ENSG00000130368	MAS1	FALSE	FALSE
chr6	159907162	C	A	ENST00000674077	ENSG00000130368	MAS1	FALSE	FALSE
chr6	159907162	C	G	ENST00000674077	ENSG00000130368	MAS1	FALSE	FALSE
chr6	159907191	C	A	ENST00000674077	ENSG00000130368	MAS1	FALSE	FALSE
chr6	159907191	C	G	ENST00000674077	ENSG00000130368	MAS1	FALSE	FALSE
chr6	159907204	T	A	ENST00000674077	ENSG00000130368	MAS1	FALSE	FALSE
chr6	159907215	T	A	ENST00000674077	ENSG00000130368	MAS1	FALSE	FALSE
chr6	159907228	T	A	ENST00000674077	ENSG00000130368	MAS1	FALSE	FALSE
chr6	159907228	T	G	ENST00000674077	ENSG00000130368	MAS1	FALSE	FALSE
chr6	159907233	T	A	ENST00000674077	ENSG00000130368	MAS1	FALSE	FALSE
chr6	159907233	T	G	ENST00000674077	ENSG00000130368	MAS1	FALSE	FALSE
chr6	159907240	T	A	ENST00000674077	ENSG00000130368	MAS1	FALSE	FALSE
chr6	159907240	T	G	ENST00000674077	ENSG00000130368	MAS1	FALSE	FALSE
chr6	159907241	G	T	ENST00000674077	ENSG00000130368	MAS1	FALSE	FALSE
chr6	159907261	C	A	ENST00000674077	ENSG00000130368	MAS1	FALSE	FALSE
chr6	159907261	C	G	ENST00000674077	ENSG00000130368	MAS1	FALSE	FALSE
chr6	159907264	C	A	ENST00000674077	ENSG00000130368	MAS1	FALSE	FALSE
chr6	159907264	C	G	ENST00000674077	ENSG00000130368	MAS1	FALSE	FALSE
chr6	159907278	T	A	ENST00000674077	ENSG00000130368	MAS1	FALSE	FALSE
chr6	159907278	T	G	ENST00000674077	ENSG00000130368	MAS1	FALSE	FALSE
chr6	159907281	C	A	ENST00000674077	ENSG00000130368	MAS1	FALSE	FALSE
chr6	159907281	C	G	ENST00000674077	ENSG00000130368	MAS1	FALSE	FALSE
chr6	159907303	C	A	ENST00000674077	ENSG00000130368	MAS1	FALSE	FALSE
chr6	159907303	C	G	ENST00000674077	ENSG00000130368	MAS1	FALSE	FALSE
chr6	159907318	T	A	ENST00000674077	ENSG00000130368	MAS1	FALSE	FALSE
chr6	159907318	T	G	ENST00000674077	ENSG00000130368	MAS1	FALSE	FALSE
chr6	159907340	G	T	ENST00000674077	ENSG00000130368	MAS1	FALSE	FALSE
chr6	159907348	C	A	ENST00000674077	ENSG00000130368	MAS1	FALSE	FALSE
chr6	159907353	C	A	ENST00000674077	ENSG00000130368	MAS1	FALSE	FALSE
chr6	159907353	C	G	ENST00000674077	ENSG00000130368	MAS1	FALSE	FALSE
chr6	159907363	C	A	ENST00000674077	ENSG00000130368	MAS1	FALSE	FALSE
chr6	159907363	C	G	ENST00000674077	ENSG00000130368	MAS1	FALSE	FALSE
chr6	159907371	G	A	ENST00000674077	ENSG00000130368	MAS1	FALSE	FALSE
chr6	159907372	G	A	ENST00000674077	ENSG00000130368	MAS1	FALSE	FALSE
chr6	159907375	C	A	ENST00000674077	ENSG00000130368	MAS1	FALSE	FALSE
chr6	159907375	C	G	ENST00000674077	ENSG00000130368	MAS1	FALSE	FALSE
chr6	159907376	C	T	ENST00000674077	ENSG00000130368	MAS1	FALSE	FALSE
chr6	159907381	C	A	ENST00000674077	ENSG00000130368	MAS1	FALSE	FALSE
chr6	159907391	A	T	ENST00000674077	ENSG00000130368	MAS1	FALSE	FALSE
chr6	159907396	C	A	ENST00000674077	ENSG00000130368	MAS1	FALSE	FALSE
chr6	159907396	C	G	ENST00000674077	ENSG00000130368	MAS1	FALSE	FALSE
chr6	159907397	C	T	ENST00000674077	ENSG00000130368	MAS1	FALSE	FALSE
chr6	159907401	C	A	ENST00000674077	ENSG00000130368	MAS1	FALSE	FALSE
chr6	159907407	T	A	ENST00000674077	ENSG00000130368	MAS1	FALSE	FALSE
chr6	159907414	T	A	ENST00000674077	ENSG00000130368	MAS1	FALSE	FALSE
chr6	159907425	G	A	ENST00000674077	ENSG00000130368	MAS1	FALSE	FALSE
chr6	159907426	G	A	ENST00000674077	ENSG00000130368	MAS1	FALSE	FALSE
chr6	159907438	C	A	ENST00000674077	ENSG00000130368	MAS1	FALSE	FALSE
chr6	159907440	T	A	ENST00000674077	ENSG00000130368	MAS1	FALSE	FALSE
chr6	159907454	G	T	ENST00000674077	ENSG00000130368	MAS1	FALSE	FALSE
chr6	159907459	T	A	ENST00000674077	ENSG00000130368	MAS1	FALSE	FALSE
chr6	159907459	T	G	ENST00000674077	ENSG00000130368	MAS1	FALSE	FALSE
chr6	159907468	C	A	ENST00000674077	ENSG00000130368	MAS1	FALSE	FALSE
chr6	159907475	A	T	ENST00000674077	ENSG00000130368	MAS1	FALSE	FALSE
chr6	159907478	G	T	ENST00000674077	ENSG00000130368	MAS1	FALSE	FALSE
chr6	159907481	G	T	ENST00000674077	ENSG00000130368	MAS1	FALSE	FALSE
chr6	159907484	G	T	ENST00000674077	ENSG00000130368	MAS1	FALSE	FALSE
chr6	159907507	C	A	ENST00000674077	ENSG00000130368	MAS1	FALSE	FALSE
chr6	159907508	C	T	ENST00000674077	ENSG00000130368	MAS1	FALSE	FALSE
chr6	159907584	T	A	ENST00000674077	ENSG00000130368	MAS1	FALSE	FALSE
chr6	159907592	A	T	ENST00000674077	ENSG00000130368	MAS1	FALSE	FALSE
chr6	159907601	A	T	ENST00000674077	ENSG00000130368	MAS1	FALSE	FALSE
chr6	159907611	G	A	ENST00000674077	ENSG00000130368	MAS1	FALSE	FALSE
chr6	159907612	G	A	ENST00000674077	ENSG00000130368	MAS1	FALSE	FALSE
chr6	159907628	A	T	ENST00000674077	ENSG00000130368	MAS1	FALSE	FALSE
chr6	159907636	C	A	ENST00000674077	ENSG00000130368	MAS1	FALSE	FALSE
chr6	159907636	C	G	ENST00000674077	ENSG00000130368	MAS1	FALSE	FALSE
chr6	159907688	A	T	ENST00000674077	ENSG00000130368	MAS1
chr6	159907699	C	A	ENST00000674077	ENSG00000130368	MAS1	FALSE	FALSE
chr6	159907699	C	G	ENST00000674077	ENSG00000130368	MAS1	FALSE	FALSE
chr6	159907708	C	A	ENST00000674077	ENSG00000130368	MAS1	FALSE	FALSE
chr6	159907708	C	G	ENST00000674077	ENSG00000130368	MAS1	FALSE	FALSE
chr6	159907711	T	A	ENST00000674077	ENSG00000130368	MAS1	FALSE	FALSE
chr6	159907711	T	G	ENST00000674077	ENSG00000130368	MAS1	FALSE	FALSE
chr6	159907712	G	T	ENST00000674077	ENSG00000130368	MAS1	FALSE	FALSE
chr6	159907717	T	A	ENST00000674077	ENSG00000130368	MAS1	FALSE	FALSE
chr6	159907717	T	G	ENST00000674077	ENSG00000130368	MAS1	FALSE	FALSE
chr6	159907719	G	A	ENST00000674077	ENSG00000130368	MAS1	FALSE	FALSE
chr6	159907720	G	A	ENST00000674077	ENSG00000130368	MAS1	FALSE	FALSE
chr6	159907722	C	A	ENST00000674077	ENSG00000130368	MAS1	FALSE	FALSE
chr6	159907795	C	A	ENST00000674077	ENSG00000130368	MAS1	FALSE	FALSE
chr6	159907795	C	G	ENST00000674077	ENSG00000130368	MAS1	FALSE	FALSE
chr6	159907805	G	T	ENST00000674077	ENSG00000130368	MAS1	FALSE	FALSE
chr6	159907814	A	T	ENST00000674077	ENSG00000130368	MAS1	FALSE	FALSE
chr6	159907817	A	T	ENST00000674077	ENSG00000130368	MAS1	FALSE	FALSE
chr6	159907820	A	T	ENST00000674077	ENSG00000130368	MAS1	FALSE	FALSE
chr6	159907823	A	T	ENST00000674077	ENSG00000130368	MAS1	FALSE	FALSE
chr6	159907829	A	T	ENST00000674077	ENSG00000130368	MAS1	FALSE	FALSE
chr6	159907832	G	T	ENST00000674077	ENSG00000130368	MAS1	FALSE	FALSE
chr6	159907839	T	A	ENST00000674077	ENSG00000130368	MAS1	FALSE	FALSE
chr6	159907839	T	G	ENST00000674077	ENSG00000130368	MAS1	FALSE	FALSE
chr6	159907841	A	T	ENST00000674077	ENSG00000130368	MAS1	FALSE	FALSE
chr6	159907865	A	T	ENST00000674077	ENSG00000130368	MAS1	FALSE	FALSE
chr6	159907871	G	T	ENST00000674077	ENSG00000130368	MAS1	FALSE	FALSE
chr6	159907877	C	T	ENST00000674077	ENSG00000130368	MAS1	FALSE	FALSE
chr6	159907889	C	T	ENST00000674077	ENSG00000130368	MAS1	FALSE	FALSE
chr6	159907892	A	T	ENST00000674077	ENSG00000130368	MAS1	FALSE	FALSE
chr6	159907903	T	A	ENST00000674077	ENSG00000130368	MAS1	FALSE	FALSE
chr6	159907919	G	T	ENST00000674077	ENSG00000130368	MAS1	FALSE	FALSE
chr6	159969304	C	T	ENST00000356956	ENSG00000197081	IGF2R		FALSE
chr6	159969325	C	T	ENST00000356956	ENSG00000197081	IGF2R
chr6	159969361	C	T	ENST00000356956	ENSG00000197081	IGF2R
chr6	159969367	C	T	ENST00000356956	ENSG00000197081	IGF2R
chr6	159969385	G	T	ENST00000356956	ENSG00000197081	IGF2R
chr6	159969393	C	A	ENST00000356956	ENSG00000197081	IGF2R
chr6	159969396	G	A	ENST00000356956	ENSG00000197081	IGF2R	TRUE	FALSE
chr6	159969396	G	C	ENST00000356956	ENSG00000197081	IGF2R	TRUE	FALSE
chr6	159969396	G	T	ENST00000356956	ENSG00000197081	IGF2R	TRUE	FALSE
chr6	159969397	T	A	ENST00000356956	ENSG00000197081	IGF2R	TRUE	FALSE
chr6	159969397	T	C	ENST00000356956	ENSG00000197081	IGF2R	TRUE	FALSE
chr6	159969397	T	G	ENST00000356956	ENSG00000197081	IGF2R	TRUE	FALSE
chr6	159991182	A	C	ENST00000356956	ENSG00000197081	IGF2R	TRUE	FALSE
chr6	159991182	A	G	ENST00000356956	ENSG00000197081	IGF2R	TRUE	FALSE
chr6	159991182	A	T	ENST00000356956	ENSG00000197081	IGF2R	TRUE	FALSE
chr6	159991183	G	A	ENST00000356956	ENSG00000197081	IGF2R	TRUE	FALSE
chr6	159991183	G	C	ENST00000356956	ENSG00000197081	IGF2R	TRUE	FALSE
chr6	159991183	G	T	ENST00000356956	ENSG00000197081	IGF2R	TRUE	FALSE
chr6	159991187	T	A	ENST00000356956	ENSG00000197081	IGF2R	TRUE	TRUE
chr6	159991187	T	G	ENST00000356956	ENSG00000197081	IGF2R	TRUE	TRUE
chr6	159991192	G	A	ENST00000356956	ENSG00000197081	IGF2R	TRUE	TRUE
chr6	159991193	G	A	ENST00000356956	ENSG00000197081	IGF2R	TRUE	TRUE
chr6	159991194	G	T	ENST00000356956	ENSG00000197081	IGF2R	TRUE	TRUE
chr6	159991209	A	T	ENST00000356956	ENSG00000197081	IGF2R	TRUE	TRUE
chr6	159991226	T	A	ENST00000356956	ENSG00000197081	IGF2R	TRUE	TRUE
chr6	159991226	T	G	ENST00000356956	ENSG00000197081	IGF2R	TRUE	TRUE
chr6	159991227	A	T	ENST00000356956	ENSG00000197081	IGF2R	TRUE	TRUE
chr6	159991241	T	A	ENST00000356956	ENSG00000197081	IGF2R	TRUE	TRUE
chr6	159991242	G	T	ENST00000356956	ENSG00000197081	IGF2R	TRUE	TRUE
chr6	159991260	C	T	ENST00000356956	ENSG00000197081	IGF2R	TRUE	TRUE
chr6	159991265	C	A	ENST00000356956	ENSG00000197081	IGF2R	TRUE	TRUE
chr6	159991273	C	A	ENST00000356956	ENSG00000197081	IGF2R	TRUE	TRUE
chr6	159991273	C	G	ENST00000356956	ENSG00000197081	IGF2R	TRUE	TRUE
chr6	159991286	T	A	ENST00000356956	ENSG00000197081	IGF2R	TRUE	TRUE
chr6	159991297	T	A	ENST00000356956	ENSG00000197081	IGF2R	TRUE	TRUE
chr6	159991299	A	T	ENST00000356956	ENSG00000197081	IGF2R	TRUE	TRUE
chr6	159991313	T	A	ENST00000356956	ENSG00000197081	IGF2R	TRUE	TRUE
chr6	159991313	T	G	ENST00000356956	ENSG00000197081	IGF2R	TRUE	TRUE
chr6	159991318	C	A	ENST00000356956	ENSG00000197081	IGF2R	TRUE	TRUE
chr6	159991318	C	G	ENST00000356956	ENSG00000197081	IGF2R	TRUE	TRUE
chr6	159991324	G	A	ENST00000356956	ENSG00000197081	IGF2R	TRUE	FALSE
chr6	159991324	G	C	ENST00000356956	ENSG00000197081	IGF2R	TRUE	FALSE
chr6	159991324	G	T	ENST00000356956	ENSG00000197081	IGF2R	TRUE	FALSE
chr6	159991325	T	A	ENST00000356956	ENSG00000197081	IGF2R	TRUE	FALSE
chr6	159991325	T	C	ENST00000356956	ENSG00000197081	IGF2R	FALSE	FALSE
chr6	159991325	T	G	ENST00000356956	ENSG00000197081	IGF2R	TRUE	FALSE
chr6	160009008	A	C	ENST00000356956	ENSG00000197081	IGF2R	TRUE	FALSE
chr6	160009008	A	G	ENST00000356956	ENSG00000197081	IGF2R	TRUE	FALSE
chr6	160009008	A	T	ENST00000356956	ENSG00000197081	IGF2R	TRUE	FALSE
chr6	160009009	G	A	ENST00000356956	ENSG00000197081	IGF2R	TRUE	FALSE
chr6	160009009	G	C	ENST00000356956	ENSG00000197081	IGF2R	TRUE	FALSE
chr6	160009009	G	T	ENST00000356956	ENSG00000197081	IGF2R	TRUE	FALSE
chr6	160009022	T	A	ENST00000356956	ENSG00000197081	IGF2R	TRUE	TRUE
chr6	160009024	A	T	ENST00000356956	ENSG00000197081	IGF2R
chr6	160009036	A	T	ENST00000356956	ENSG00000197081	IGF2R	TRUE	TRUE
chr6	160009048	G	T	ENST00000356956	ENSG00000197081	IGF2R	TRUE	TRUE
chr6	160009071	T	A	ENST00000356956	ENSG00000197081	IGF2R	TRUE	TRUE
chr6	160009075	C	T	ENST00000356956	ENSG00000197081	IGF2R	TRUE	TRUE
chr6	160009078	C	T	ENST00000356956	ENSG00000197081	IGF2R	TRUE	TRUE
chr6	160009093	A	T	ENST00000356956	ENSG00000197081	IGF2R	TRUE	TRUE
chr6	160009099	C	T	ENST00000356956	ENSG00000197081	IGF2R	TRUE	TRUE
chr6	160009122	T	A	ENST00000356956	ENSG00000197081	IGF2R	TRUE	TRUE
chr6	160009126	A	T	ENST00000356956	ENSG00000197081	IGF2R	TRUE	TRUE
chr6	160009135	G	A	ENST00000356956	ENSG00000197081	IGF2R	TRUE	FALSE
chr6	160009135	G	C	ENST00000356956	ENSG00000197081	IGF2R	TRUE	FALSE
chr6	160009135	G	T	ENST00000356956	ENSG00000197081	IGF2R	TRUE	FALSE
chr6	160009136	T	A	ENST00000356956	ENSG00000197081	IGF2R	TRUE	FALSE
chr6	160009136	T	C	ENST00000356956	ENSG00000197081	IGF2R	TRUE	FALSE
chr6	160009136	T	G	ENST00000356956	ENSG00000197081	IGF2R	TRUE	FALSE
chr6	160010685	A	C	ENST00000356956	ENSG00000197081	IGF2R	TRUE	FALSE
chr6	160010685	A	G	ENST00000356956	ENSG00000197081	IGF2R	TRUE	FALSE
chr6	160010685	A	T	ENST00000356956	ENSG00000197081	IGF2R	TRUE	FALSE
chr6	160010686	G	A	ENST00000356956	ENSG00000197081	IGF2R	TRUE	FALSE
chr6	160010686	G	C	ENST00000356956	ENSG00000197081	IGF2R	TRUE	FALSE
chr6	160010686	G	T	ENST00000356956	ENSG00000197081	IGF2R	TRUE	FALSE
chr6	160010687	G	T	ENST00000356956	ENSG00000197081	IGF2R	TRUE	TRUE
chr6	160010696	G	T	ENST00000356956	ENSG00000197081	IGF2R	TRUE	TRUE
chr6	160010714	G	T	ENST00000356956	ENSG00000197081	IGF2R	TRUE	TRUE
chr6	160010719	T	A	ENST00000356956	ENSG00000197081	IGF2R	TRUE	TRUE
chr6	160010728	C	A	ENST00000356956	ENSG00000197081	IGF2R	TRUE	TRUE
chr6	160010728	C	G	ENST00000356956	ENSG00000197081	IGF2R	TRUE	TRUE
chr6	160010732	G	T	ENST00000356956	ENSG00000197081	IGF2R	TRUE	TRUE
chr6	160010736	G	A	ENST00000356956	ENSG00000197081	IGF2R	TRUE	TRUE
chr6	160010737	G	A	ENST00000356956	ENSG00000197081	IGF2R	TRUE	TRUE
chr6	160010755	C	A	ENST00000356956	ENSG00000197081	IGF2R	TRUE	TRUE
chr6	160010756	A	T	ENST00000356956	ENSG00000197081	IGF2R	TRUE	TRUE
chr6	160010759	A	T	ENST00000356956	ENSG00000197081	IGF2R	TRUE	TRUE
chr6	160010771	A	T	ENST00000356956	ENSG00000197081	IGF2R	TRUE	TRUE
chr6	160010780	A	T	ENST00000356956	ENSG00000197081	IGF2R	TRUE	TRUE
chr6	160010783	G	T	ENST00000356956	ENSG00000197081	IGF2R	TRUE	TRUE
chr6	160010786	G	A	ENST00000356956	ENSG00000197081	IGF2R	TRUE	FALSE
chr6	160010786	G	C	ENST00000356956	ENSG00000197081	IGF2R	TRUE	FALSE
chr6	160010786	G	T	ENST00000356956	ENSG00000197081	IGF2R	TRUE	FALSE
chr6	160010787	T	A	ENST00000356956	ENSG00000197081	IGF2R	TRUE	FALSE
chr6	160010787	T	C	ENST00000356956	ENSG00000197081	IGF2R	TRUE	FALSE
chr6	160010787	T	G	ENST00000356956	ENSG00000197081	IGF2R	TRUE	FALSE
chr6	160024570	A	C	ENST00000356956	ENSG00000197081	IGF2R	TRUE	FALSE
chr6	160024570	A	G	ENST00000356956	ENSG00000197081	IGF2R	TRUE	FALSE
chr6	160024570	A	T	ENST00000356956	ENSG00000197081	IGF2R	TRUE	FALSE
chr6	160024571	G	A	ENST00000356956	ENSG00000197081	IGF2R	TRUE	FALSE
chr6	160024571	G	C	ENST00000356956	ENSG00000197081	IGF2R	TRUE	FALSE
chr6	160024571	G	T	ENST00000356956	ENSG00000197081	IGF2R	TRUE	FALSE
chr6	160024580	C	A	ENST00000356956	ENSG00000197081	IGF2R	TRUE	TRUE
chr6	160024583	T	A	ENST00000356956	ENSG00000197081	IGF2R	TRUE	TRUE
chr6	160024583	T	G	ENST00000356956	ENSG00000197081	IGF2R	TRUE	TRUE
chr6	160024593	G	T	ENST00000356956	ENSG00000197081	IGF2R	TRUE	TRUE
chr6	160024596	G	T	ENST00000356956	ENSG00000197081	IGF2R	TRUE	TRUE
chr6	160024600	T	A	ENST00000356956	ENSG00000197081	IGF2R	TRUE	TRUE
chr6	160024605	A	T	ENST00000356956	ENSG00000197081	IGF2R	TRUE	TRUE
chr6	160024629	A	T	ENST00000356956	ENSG00000197081	IGF2R	TRUE	TRUE
chr6	160024646	C	A	ENST00000356956	ENSG00000197081	IGF2R	TRUE	TRUE
chr6	160024646	C	G	ENST00000356956	ENSG00000197081	IGF2R	TRUE	TRUE
chr6	160024648	T	A	ENST00000356956	ENSG00000197081	IGF2R	TRUE	TRUE
chr6	160024694	T	A	ENST00000356956	ENSG00000197081	IGF2R	TRUE	TRUE
chr6	160024695	A	T	ENST00000356956	ENSG00000197081	IGF2R	TRUE	TRUE
chr6	160024705	G	A	ENST00000356956	ENSG00000197081	IGF2R	TRUE	FALSE
chr6	160024705	G	C	ENST00000356956	ENSG00000197081	IGF2R	TRUE	FALSE
chr6	160024705	G	T	ENST00000356956	ENSG00000197081	IGF2R	TRUE	FALSE
chr6	160024706	T	A	ENST00000356956	ENSG00000197081	IGF2R	TRUE	FALSE
chr6	160024706	T	C	ENST00000356956	ENSG00000197081	IGF2R	TRUE	FALSE
chr6	160024706	T	G	ENST00000356956	ENSG00000197081	IGF2R	TRUE	FALSE
chr6	160027183	A	C	ENST00000356956	ENSG00000197081	IGF2R	TRUE	FALSE
chr6	160027183	A	G	ENST00000356956	ENSG00000197081	IGF2R	TRUE	FALSE
chr6	160027183	A	T	ENST00000356956	ENSG00000197081	IGF2R	TRUE	FALSE
chr6	160027184	G	A	ENST00000356956	ENSG00000197081	IGF2R	TRUE	FALSE
chr6	160027184	G	C	ENST00000356956	ENSG00000197081	IGF2R	TRUE	FALSE
chr6	160027184	G	T	ENST00000356956	ENSG00000197081	IGF2R	TRUE	FALSE
chr6	160027193	C	T	ENST00000356956	ENSG00000197081	IGF2R	TRUE	TRUE
chr6	160027206	C	A	ENST00000356956	ENSG00000197081	IGF2R	TRUE	TRUE
chr6	160027206	C	G	ENST00000356956	ENSG00000197081	IGF2R	TRUE	TRUE
chr6	160027208	C	T	ENST00000356956	ENSG00000197081	IGF2R	TRUE	TRUE
chr6	160027222	T	A	ENST00000356956	ENSG00000197081	IGF2R	TRUE	TRUE
chr6	160027243	C	A	ENST00000356956	ENSG00000197081	IGF2R	TRUE	TRUE
chr6	160027250	A	T	ENST00000356956	ENSG00000197081	IGF2R	TRUE	TRUE
chr6	160027253	G	T	ENST00000356956	ENSG00000197081	IGF2R	TRUE	TRUE
chr6	160027259	C	T	ENST00000356956	ENSG00000197081	IGF2R	TRUE	TRUE
chr6	160027277	C	T	ENST00000356956	ENSG00000197081	IGF2R	TRUE	TRUE
chr6	160027289	G	T	ENST00000356956	ENSG00000197081	IGF2R	TRUE	TRUE
chr6	160027295	A	T	ENST00000356956	ENSG00000197081	IGF2R	TRUE	TRUE
chr6	160027307	A	T	ENST00000356956	ENSG00000197081	IGF2R	TRUE	TRUE
chr6	160027315	G	A	ENST00000356956	ENSG00000197081	IGF2R	TRUE	FALSE
chr6	160027315	G	C	ENST00000356956	ENSG00000197081	IGF2R	TRUE	FALSE
chr6	160027315	G	T	ENST00000356956	ENSG00000197081	IGF2R	TRUE	FALSE
chr6	160027316	T	A	ENST00000356956	ENSG00000197081	IGF2R	TRUE	FALSE
chr6	160027316	T	C	ENST00000356956	ENSG00000197081	IGF2R	TRUE	FALSE
chr6	160027316	T	G	ENST00000356956	ENSG00000197081	IGF2R	TRUE	FALSE
chr6	160029548	A	C	ENST00000356956	ENSG00000197081	IGF2R	TRUE	FALSE
chr6	160029548	A	G	ENST00000356956	ENSG00000197081	IGF2R	TRUE	FALSE
chr6	160029548	A	T	ENST00000356956	ENSG00000197081	IGF2R	TRUE	FALSE
chr6	160029549	G	A	ENST00000356956	ENSG00000197081	IGF2R	TRUE	FALSE
chr6	160029549	G	C	ENST00000356956	ENSG00000197081	IGF2R	TRUE	FALSE
chr6	160029549	G	T	ENST00000356956	ENSG00000197081	IGF2R	TRUE	FALSE
chr6	160029565	C	A	ENST00000356956	ENSG00000197081	IGF2R	TRUE	TRUE
chr6	160029565	C	G	ENST00000356956	ENSG00000197081	IGF2R	TRUE	TRUE
chr6	160029572	G	T	ENST00000356956	ENSG00000197081	IGF2R	TRUE	TRUE
chr6	160029575	G	T	ENST00000356956	ENSG00000197081	IGF2R	TRUE	TRUE
chr6	160029581	G	T	ENST00000356956	ENSG00000197081	IGF2R	TRUE	TRUE
chr6	160029584	A	T	ENST00000356956	ENSG00000197081	IGF2R	TRUE	TRUE
chr6	160029598	T	A	ENST00000356956	ENSG00000197081	IGF2R	TRUE	TRUE
chr6	160029637	C	A	ENST00000356956	ENSG00000197081	IGF2R	TRUE	TRUE
chr6	160029642	C	A	ENST00000356956	ENSG00000197081	IGF2R	TRUE	TRUE
chr6	160029644	G	T	ENST00000356956	ENSG00000197081	IGF2R	TRUE	TRUE
chr6	160029650	A	T	ENST00000356956	ENSG00000197081	IGF2R	TRUE	TRUE
chr6	160029653	G	T	ENST00000356956	ENSG00000197081	IGF2R	TRUE	TRUE
chr6	160029656	G	A	ENST00000356956	ENSG00000197081	IGF2R	TRUE	FALSE
chr6	160029656	G	C	ENST00000356956	ENSG00000197081	IGF2R	TRUE	FALSE
chr6	160029656	G	T	ENST00000356956	ENSG00000197081	IGF2R	TRUE	FALSE
chr6	160029657	T	A	ENST00000356956	ENSG00000197081	IGF2R	TRUE	FALSE
chr6	160029657	T	C	ENST00000356956	ENSG00000197081	IGF2R	FALSE	FALSE
chr6	160029657	T	G	ENST00000356956	ENSG00000197081	IGF2R	TRUE	FALSE
chr6	160032549	A	C	ENST00000356956	ENSG00000197081	IGF2R	TRUE	FALSE
chr6	160032549	A	G	ENST00000356956	ENSG00000197081	IGF2R	TRUE	FALSE
chr6	160032549	A	T	ENST00000356956	ENSG00000197081	IGF2R	TRUE	FALSE
chr6	160032550	G	A	ENST00000356956	ENSG00000197081	IGF2R	TRUE	FALSE
chr6	160032550	G	C	ENST00000356956	ENSG00000197081	IGF2R	TRUE	FALSE
chr6	160032550	G	T	ENST00000356956	ENSG00000197081	IGF2R	TRUE	FALSE
chr6	160032563	A	T	ENST00000356956	ENSG00000197081	IGF2R	TRUE	TRUE
chr6	160032575	A	T	ENST00000356956	ENSG00000197081	IGF2R	TRUE	TRUE
chr6	160032586	C	A	ENST00000356956	ENSG00000197081	IGF2R	TRUE	TRUE
chr6	160032592	T	A	ENST00000356956	ENSG00000197081	IGF2R	TRUE	TRUE
chr6	160032592	T	G	ENST00000356956	ENSG00000197081	IGF2R	TRUE	TRUE
chr6	160032593	G	T	ENST00000356956	ENSG00000197081	IGF2R	TRUE	TRUE
chr6	160032599	G	T	ENST00000356956	ENSG00000197081	IGF2R	TRUE	TRUE
chr6	160032603	G	A	ENST00000356956	ENSG00000197081	IGF2R	TRUE	TRUE
chr6	160032604	G	A	ENST00000356956	ENSG00000197081	IGF2R	TRUE	TRUE
chr6	160032611	G	T	ENST00000356956	ENSG00000197081	IGF2R	TRUE	TRUE
chr6	160032616	T	A	ENST00000356956	ENSG00000197081	IGF2R	TRUE	TRUE
chr6	160032616	T	G	ENST00000356956	ENSG00000197081	IGF2R	TRUE	TRUE
chr6	160032622	C	A	ENST00000356956	ENSG00000197081	IGF2R	TRUE	TRUE
chr6	160032626	A	T	ENST00000356956	ENSG00000197081	IGF2R	TRUE	TRUE
chr6	160032634	C	A	ENST00000356956	ENSG00000197081	IGF2R	TRUE	TRUE
chr6	160032634	C	G	ENST00000356956	ENSG00000197081	IGF2R	TRUE	TRUE
chr6	160032638	G	T	ENST00000356956	ENSG00000197081	IGF2R	TRUE	TRUE
chr6	160032644	A	T	ENST00000356956	ENSG00000197081	IGF2R	TRUE	TRUE
chr6	160032652	T	A	ENST00000356956	ENSG00000197081	IGF2R	TRUE	TRUE
chr6	160032665	G	T	ENST00000356956	ENSG00000197081	IGF2R	TRUE	TRUE
chr6	160032668	C	T	ENST00000356956	ENSG00000197081	IGF2R	TRUE	TRUE
chr6	160032671	C	T	ENST00000356956	ENSG00000197081	IGF2R	TRUE	TRUE
chr6	160032704	C	T	ENST00000356956	ENSG00000197081	IGF2R	TRUE	TRUE
chr6	160032710	G	T	ENST00000356956	ENSG00000197081	IGF2R	TRUE	TRUE
chr6	160032714	G	A	ENST00000356956	ENSG00000197081	IGF2R	TRUE	FALSE
chr6	160032714	G	C	ENST00000356956	ENSG00000197081	IGF2R	TRUE	TRUE
chr6	160032714	G	T	ENST00000356956	ENSG00000197081	IGF2R	TRUE	TRUE
chr6	160032715	T	A	ENST00000356956	ENSG00000197081	IGF2R	TRUE	TRUE
chr6	160032715	T	C	ENST00000356956	ENSG00000197081	IGF2R	TRUE	FALSE
chr6	160032715	T	G	ENST00000356956	ENSG00000197081	IGF2R	TRUE	TRUE
chr6	160032940	A	C	ENST00000356956	ENSG00000197081	IGF2R	TRUE	FALSE
chr6	160032940	A	G	ENST00000356956	ENSG00000197081	IGF2R	TRUE	FALSE
chr6	160032940	A	T	ENST00000356956	ENSG00000197081	IGF2R	TRUE	FALSE
chr6	160032941	G	A	ENST00000356956	ENSG00000197081	IGF2R	TRUE	FALSE
chr6	160032941	G	C	ENST00000356956	ENSG00000197081	IGF2R	TRUE	FALSE
chr6	160032941	G	T	ENST00000356956	ENSG00000197081	IGF2R	TRUE	FALSE
chr6	160032945	C	A	ENST00000356956	ENSG00000197081	IGF2R	TRUE	TRUE
chr6	160032945	C	G	ENST00000356956	ENSG00000197081	IGF2R	TRUE	TRUE
chr6	160032952	T	A	ENST00000356956	ENSG00000197081	IGF2R	TRUE	TRUE
chr6	160032952	T	G	ENST00000356956	ENSG00000197081	IGF2R	TRUE	TRUE
chr6	160032957	C	A	ENST00000356956	ENSG00000197081	IGF2R	TRUE	TRUE
chr6	160032957	C	G	ENST00000356956	ENSG00000197081	IGF2R	TRUE	TRUE
chr6	160032962	G	T	ENST00000356956	ENSG00000197081	IGF2R	TRUE	TRUE
chr6	160032965	A	T	ENST00000356956	ENSG00000197081	IGF2R	TRUE	TRUE
chr6	160032968	G	T	ENST00000356956	ENSG00000197081	IGF2R	TRUE	TRUE
chr6	160032973	T	A	ENST00000356956	ENSG00000197081	IGF2R	TRUE	TRUE
chr6	160032973	T	G	ENST00000356956	ENSG00000197081	IGF2R	TRUE	TRUE
chr6	160032975	T	A	ENST00000356956	ENSG00000197081	IGF2R	TRUE	TRUE
chr6	160032982	T	A	ENST00000356956	ENSG00000197081	IGF2R	TRUE	TRUE
chr6	160032982	T	G	ENST00000356956	ENSG00000197081	IGF2R	TRUE	TRUE
chr6	160032984	T	A	ENST00000356956	ENSG00000197081	IGF2R	TRUE	TRUE
chr6	160032994	T	A	ENST00000356956	ENSG00000197081	IGF2R	TRUE	TRUE
chr6	160032995	G	T	ENST00000356956	ENSG00000197081	IGF2R	TRUE	TRUE
chr6	160032998	G	T	ENST00000356956	ENSG00000197081	IGF2R	TRUE	TRUE
chr6	160033004	G	T	ENST00000356956	ENSG00000197081	IGF2R	TRUE	TRUE
chr6	160033010	C	T	ENST00000356956	ENSG00000197081	IGF2R	TRUE	TRUE
chr6	160033018	T	A	ENST00000356956	ENSG00000197081	IGF2R	TRUE	TRUE
chr6	160033022	A	T	ENST00000356956	ENSG00000197081	IGF2R	TRUE	TRUE
chr6	160033025	A	T	ENST00000356956	ENSG00000197081	IGF2R
chr6	160033028	C	T	ENST00000356956	ENSG00000197081	IGF2R	TRUE	TRUE
chr6	160033042	C	A	ENST00000356956	ENSG00000197081	IGF2R	TRUE	TRUE
chr6	160033043	C	T	ENST00000356956	ENSG00000197081	IGF2R	TRUE	TRUE
chr6	160033049	A	T	ENST00000356956	ENSG00000197081	IGF2R	TRUE	TRUE
chr6	160033052	A	T	ENST00000356956	ENSG00000197081	IGF2R	TRUE	TRUE
chr6	160033067	C	T	ENST00000356956	ENSG00000197081	IGF2R	TRUE	TRUE
chr6	160033073	A	T	ENST00000356956	ENSG00000197081	IGF2R	TRUE	TRUE
chr6	160033082	G	T	ENST00000356956	ENSG00000197081	IGF2R	TRUE	TRUE
chr6	160033085	A	T	ENST00000356956	ENSG00000197081	IGF2R	TRUE	TRUE
chr6	160033090	C	A	ENST00000356956	ENSG00000197081	IGF2R	TRUE	TRUE
chr6	160033090	C	G	ENST00000356956	ENSG00000197081	IGF2R	TRUE	TRUE
chr6	160033097	C	T	ENST00000356956	ENSG00000197081	IGF2R	TRUE	TRUE
chr6	160033106	C	T	ENST00000356956	ENSG00000197081	IGF2R	TRUE	TRUE
chr6	160033108	G	A	ENST00000356956	ENSG00000197081	IGF2R	TRUE	FALSE
chr6	160033108	G	C	ENST00000356956	ENSG00000197081	IGF2R	TRUE	FALSE
chr6	160033108	G	T	ENST00000356956	ENSG00000197081	IGF2R	TRUE	FALSE
chr6	160033109	T	A	ENST00000356956	ENSG00000197081	IGF2R	TRUE	FALSE
chr6	160033109	T	C	ENST00000356956	ENSG00000197081	IGF2R	TRUE	FALSE
chr6	160033109	T	G	ENST00000356956	ENSG00000197081	IGF2R	TRUE	FALSE
chr6	160034417	A	C	ENST00000356956	ENSG00000197081	IGF2R	TRUE	FALSE
chr6	160034417	A	G	ENST00000356956	ENSG00000197081	IGF2R	TRUE	FALSE
chr6	160034417	A	T	ENST00000356956	ENSG00000197081	IGF2R	TRUE	FALSE
chr6	160034418	G	A	ENST00000356956	ENSG00000197081	IGF2R	TRUE	FALSE
chr6	160034418	G	C	ENST00000356956	ENSG00000197081	IGF2R	TRUE	FALSE
chr6	160034418	G	T	ENST00000356956	ENSG00000197081	IGF2R	TRUE	FALSE
chr6	160034422	T	A	ENST00000356956	ENSG00000197081	IGF2R	TRUE	TRUE
chr6	160034422	T	G	ENST00000356956	ENSG00000197081	IGF2R	TRUE	TRUE
chr6	160034424	C	A	ENST00000356956	ENSG00000197081	IGF2R	TRUE	TRUE
chr6	160034429	G	T	ENST00000356956	ENSG00000197081	IGF2R	TRUE	TRUE
chr6	160034442	T	A	ENST00000356956	ENSG00000197081	IGF2R	TRUE	TRUE
chr6	160034449	T	A	ENST00000356956	ENSG00000197081	IGF2R	TRUE	TRUE
chr6	160034449	T	G	ENST00000356956	ENSG00000197081	IGF2R	TRUE	TRUE
chr6	160034453	G	T	ENST00000356956	ENSG00000197081	IGF2R	TRUE	TRUE
chr6	160034462	G	T	ENST00000356956	ENSG00000197081	IGF2R	TRUE	TRUE
chr6	160034467	C	A	ENST00000356956	ENSG00000197081	IGF2R	TRUE	TRUE
chr6	160034472	C	A	ENST00000356956	ENSG00000197081	IGF2R	TRUE	TRUE
chr6	160034472	C	G	ENST00000356956	ENSG00000197081	IGF2R	TRUE	TRUE
chr6	160034480	C	T	ENST00000356956	ENSG00000197081	IGF2R	TRUE	TRUE
chr6	160034504	G	T	ENST00000356956	ENSG00000197081	IGF2R	TRUE	TRUE
chr6	160034509	C	A	ENST00000356956	ENSG00000197081	IGF2R	TRUE	TRUE
chr6	160034513	A	T	ENST00000356956	ENSG00000197081	IGF2R	TRUE	TRUE
chr6	160034523	G	A	ENST00000356956	ENSG00000197081	IGF2R	TRUE	FALSE
chr6	160034523	G	C	ENST00000356956	ENSG00000197081	IGF2R	TRUE	FALSE
chr6	160034523	G	T	ENST00000356956	ENSG00000197081	IGF2R	TRUE	FALSE
chr6	160034524	T	A	ENST00000356956	ENSG00000197081	IGF2R	TRUE	FALSE
chr6	160034524	T	C	ENST00000356956	ENSG00000197081	IGF2R	FALSE	FALSE
chr6	160034524	T	G	ENST00000356956	ENSG00000197081	IGF2R	TRUE	FALSE
chr6	160040558	A	C	ENST00000356956	ENSG00000197081	IGF2R	TRUE	FALSE
chr6	160040558	A	G	ENST00000356956	ENSG00000197081	IGF2R	TRUE	FALSE
chr6	160040558	A	T	ENST00000356956	ENSG00000197081	IGF2R	TRUE	FALSE
chr6	160040559	G	A	ENST00000356956	ENSG00000197081	IGF2R	TRUE	FALSE
chr6	160040559	G	C	ENST00000356956	ENSG00000197081	IGF2R	TRUE	FALSE
chr6	160040559	G	T	ENST00000356956	ENSG00000197081	IGF2R	TRUE	FALSE
chr6	160040571	A	T	ENST00000356956	ENSG00000197081	IGF2R	TRUE	TRUE
chr6	160040574	G	T	ENST00000356956	ENSG00000197081	IGF2R	TRUE	TRUE
chr6	160040595	G	T	ENST00000356956	ENSG00000197081	IGF2R	TRUE	TRUE
chr6	160040606	C	A	ENST00000356956	ENSG00000197081	IGF2R	TRUE	TRUE
chr6	160040612	C	A	ENST00000356956	ENSG00000197081	IGF2R	TRUE	TRUE
chr6	160040612	C	G	ENST00000356956	ENSG00000197081	IGF2R	TRUE	TRUE
chr6	160040623	G	A	ENST00000356956	ENSG00000197081	IGF2R	TRUE	TRUE
chr6	160040624	G	A	ENST00000356956	ENSG00000197081	IGF2R	TRUE	TRUE
chr6	160040631	G	T	ENST00000356956	ENSG00000197081	IGF2R	TRUE	TRUE
chr6	160040636	C	A	ENST00000356956	ENSG00000197081	IGF2R	TRUE	TRUE
chr6	160040636	C	G	ENST00000356956	ENSG00000197081	IGF2R	TRUE	TRUE
chr6	160040642	T	A	ENST00000356956	ENSG00000197081	IGF2R	TRUE	TRUE
chr6	160040646	A	T	ENST00000356956	ENSG00000197081	IGF2R	TRUE	TRUE
chr6	160040649	G	T	ENST00000356956	ENSG00000197081	IGF2R	TRUE	TRUE
chr6	160040652	A	T	ENST00000356956	ENSG00000197081	IGF2R	TRUE	TRUE
chr6	160040655	G	T	ENST00000356956	ENSG00000197081	IGF2R	TRUE	TRUE
chr6	160040669	C	A	ENST00000356956	ENSG00000197081	IGF2R	TRUE	TRUE
chr6	160040685	A	T	ENST00000356956	ENSG00000197081	IGF2R	TRUE	TRUE
chr6	160040688	A	T	ENST00000356956	ENSG00000197081	IGF2R	TRUE	TRUE
chr6	160040696	T	A	ENST00000356956	ENSG00000197081	IGF2R	TRUE	TRUE
chr6	160040696	T	G	ENST00000356956	ENSG00000197081	IGF2R	TRUE	TRUE
chr6	160040724	G	T	ENST00000356956	ENSG00000197081	IGF2R	TRUE	TRUE
chr6	160040725	G	A	ENST00000356956	ENSG00000197081	IGF2R	TRUE	FALSE
chr6	160040725	G	C	ENST00000356956	ENSG00000197081	IGF2R	TRUE	FALSE
chr6	160040725	G	T	ENST00000356956	ENSG00000197081	IGF2R	TRUE	FALSE
chr6	160040726	T	A	ENST00000356956	ENSG00000197081	IGF2R	TRUE	FALSE
chr6	160040726	T	C	ENST00000356956	ENSG00000197081	IGF2R	TRUE	FALSE
chr6	160040726	T	G	ENST00000356956	ENSG00000197081	IGF2R	TRUE	FALSE
chr6	160043146	A	C	ENST00000356956	ENSG00000197081	IGF2R	TRUE	FALSE
chr6	160043146	A	G	ENST00000356956	ENSG00000197081	IGF2R	TRUE	FALSE
chr6	160043146	A	T	ENST00000356956	ENSG00000197081	IGF2R	TRUE	FALSE
chr6	160043147	G	A	ENST00000356956	ENSG00000197081	IGF2R	TRUE	FALSE
chr6	160043147	G	C	ENST00000356956	ENSG00000197081	IGF2R	TRUE	FALSE
chr6	160043147	G	T	ENST00000356956	ENSG00000197081	IGF2R	TRUE	FALSE
chr6	160043153	G	T	ENST00000356956	ENSG00000197081	IGF2R	TRUE	TRUE
chr6	160043156	C	T	ENST00000356956	ENSG00000197081	IGF2R	TRUE	TRUE
chr6	160043163	G	A	ENST00000356956	ENSG00000197081	IGF2R	TRUE	TRUE
chr6	160043164	G	A	ENST00000356956	ENSG00000197081	IGF2R	TRUE	TRUE
chr6	160043165	G	T	ENST00000356956	ENSG00000197081	IGF2R	TRUE	TRUE
chr6	160043183	C	T	ENST00000356956	ENSG00000197081	IGF2R	TRUE	TRUE
chr6	160043189	G	T	ENST00000356956	ENSG00000197081	IGF2R	TRUE	TRUE
chr6	160043195	G	T	ENST00000356956	ENSG00000197081	IGF2R	TRUE	TRUE
chr6	160043198	A	T	ENST00000356956	ENSG00000197081	IGF2R	TRUE	TRUE
chr6	160043201	A	T	ENST00000356956	ENSG00000197081	IGF2R	TRUE	TRUE
chr6	160043224	T	A	ENST00000356956	ENSG00000197081	IGF2R	TRUE	TRUE
chr6	160043228	A	T	ENST00000356956	ENSG00000197081	IGF2R	TRUE	TRUE
chr6	160043237	C	T	ENST00000356956	ENSG00000197081	IGF2R	TRUE	TRUE
chr6	160043240	G	T	ENST00000356956	ENSG00000197081	IGF2R	TRUE	TRUE
chr6	160043246	A	T	ENST00000356956	ENSG00000197081	IGF2R	TRUE	TRUE
chr6	160043252	C	T	ENST00000356956	ENSG00000197081	IGF2R	TRUE	TRUE
chr6	160043260	T	A	ENST00000356956	ENSG00000197081	IGF2R	TRUE	TRUE
chr6	160043264	G	T	ENST00000356956	ENSG00000197081	IGF2R	TRUE	TRUE
chr6	160043281	T	A	ENST00000356956	ENSG00000197081	IGF2R	TRUE	TRUE
chr6	160043289	G	A	ENST00000356956	ENSG00000197081	IGF2R	TRUE	FALSE
chr6	160043289	G	C	ENST00000356956	ENSG00000197081	IGF2R	TRUE	FALSE
chr6	160043289	G	T	ENST00000356956	ENSG00000197081	IGF2R	TRUE	FALSE
chr6	160043290	T	A	ENST00000356956	ENSG00000197081	IGF2R	TRUE	FALSE
chr6	160043290	T	C	ENST00000356956	ENSG00000197081	IGF2R	TRUE	FALSE
chr6	160043290	T	G	ENST00000356956	ENSG00000197081	IGF2R	TRUE	FALSE
chr6	160044512	A	C	ENST00000356956	ENSG00000197081	IGF2R	TRUE	FALSE
chr6	160044512	A	G	ENST00000356956	ENSG00000197081	IGF2R	TRUE	FALSE
chr6	160044512	A	T	ENST00000356956	ENSG00000197081	IGF2R	TRUE	FALSE
chr6	160044513	G	A	ENST00000356956	ENSG00000197081	IGF2R	TRUE	FALSE
chr6	160044513	G	C	ENST00000356956	ENSG00000197081	IGF2R	TRUE	FALSE
chr6	160044513	G	T	ENST00000356956	ENSG00000197081	IGF2R	TRUE	FALSE
chr6	160044516	A	T	ENST00000356956	ENSG00000197081	IGF2R	TRUE	TRUE
chr6	160044522	G	T	ENST00000356956	ENSG00000197081	IGF2R	TRUE	TRUE
chr6	160044528	A	T	ENST00000356956	ENSG00000197081	IGF2R	TRUE	TRUE
chr6	160044537	G	T	ENST00000356956	ENSG00000197081	IGF2R	TRUE	TRUE
chr6	160044540	A	T	ENST00000356956	ENSG00000197081	IGF2R	TRUE	TRUE
chr6	160044561	A	T	ENST00000356956	ENSG00000197081	IGF2R	TRUE	TRUE
chr6	160044564	G	T	ENST00000356956	ENSG00000197081	IGF2R	TRUE	TRUE
chr6	160044567	A	T	ENST00000356956	ENSG00000197081	IGF2R	TRUE	TRUE
chr6	160044570	G	T	ENST00000356956	ENSG00000197081	IGF2R	TRUE	TRUE
chr6	160044579	C	T	ENST00000356956	ENSG00000197081	IGF2R	TRUE	TRUE
chr6	160044590	T	A	ENST00000356956	ENSG00000197081	IGF2R	TRUE	TRUE
chr6	160044590	T	G	ENST00000356956	ENSG00000197081	IGF2R	TRUE	TRUE
chr6	160044592	C	A	ENST00000356956	ENSG00000197081	IGF2R	TRUE	TRUE
chr6	160044592	C	G	ENST00000356956	ENSG00000197081	IGF2R	TRUE	TRUE
chr6	160044608	T	A	ENST00000356956	ENSG00000197081	IGF2R	TRUE	TRUE
chr6	160044618	A	T	ENST00000356956	ENSG00000197081	IGF2R	TRUE	TRUE
chr6	160044621	A	T	ENST00000356956	ENSG00000197081	IGF2R	TRUE	TRUE
chr6	160044627	A	T	ENST00000356956	ENSG00000197081	IGF2R	TRUE	TRUE
chr6	160044650	C	A	ENST00000356956	ENSG00000197081	IGF2R	TRUE	TRUE
chr6	160044651	A	T	ENST00000356956	ENSG00000197081	IGF2R	TRUE	TRUE
chr6	160044658	G	A	ENST00000356956	ENSG00000197081	IGF2R	TRUE	FALSE
chr6	160044658	G	C	ENST00000356956	ENSG00000197081	IGF2R	TRUE	FALSE
chr6	160044658	G	T	ENST00000356956	ENSG00000197081	IGF2R	TRUE	FALSE
chr6	160044659	T	A	ENST00000356956	ENSG00000197081	IGF2R	TRUE	FALSE
chr6	160044659	T	C	ENST00000356956	ENSG00000197081	IGF2R	TRUE	FALSE
chr6	160044659	T	G	ENST00000356956	ENSG00000197081	IGF2R	TRUE	FALSE
chr6	160045743	A	C	ENST00000356956	ENSG00000197081	IGF2R	TRUE	FALSE
chr6	160045743	A	G	ENST00000356956	ENSG00000197081	IGF2R	TRUE	FALSE
chr6	160045743	A	T	ENST00000356956	ENSG00000197081	IGF2R	TRUE	FALSE
chr6	160045744	G	A	ENST00000356956	ENSG00000197081	IGF2R	TRUE	FALSE
chr6	160045744	G	C	ENST00000356956	ENSG00000197081	IGF2R	TRUE	FALSE
chr6	160045744	G	T	ENST00000356956	ENSG00000197081	IGF2R	TRUE	FALSE
chr6	160045753	G	T	ENST00000356956	ENSG00000197081	IGF2R	TRUE	TRUE
chr6	160045769	T	A	ENST00000356956	ENSG00000197081	IGF2R	TRUE	TRUE
chr6	160045771	A	T	ENST00000356956	ENSG00000197081	IGF2R	TRUE	TRUE
chr6	160045783	G	T	ENST00000356956	ENSG00000197081	IGF2R	TRUE	TRUE
chr6	160045794	C	A	ENST00000356956	ENSG00000197081	IGF2R	TRUE	TRUE
chr6	160045800	T	A	ENST00000356956	ENSG00000197081	IGF2R	TRUE	TRUE
chr6	160045800	T	G	ENST00000356956	ENSG00000197081	IGF2R	TRUE	TRUE
chr6	160045801	G	T	ENST00000356956	ENSG00000197081	IGF2R	TRUE	TRUE
chr6	160045807	G	T	ENST00000356956	ENSG00000197081	IGF2R	TRUE	TRUE
chr6	160045811	G	A	ENST00000356956	ENSG00000197081	IGF2R	TRUE	TRUE
chr6	160045812	G	A	ENST00000356956	ENSG00000197081	IGF2R	TRUE	TRUE
chr6	160045830	T	A	ENST00000356956	ENSG00000197081	IGF2R	TRUE	TRUE
chr6	160045840	A	T	ENST00000356956	ENSG00000197081	IGF2R	TRUE	TRUE
chr6	160045846	G	T	ENST00000356956	ENSG00000197081	IGF2R	TRUE	TRUE
chr6	160045852	G	T	ENST00000356956	ENSG00000197081	IGF2R	TRUE	TRUE
chr6	160045860	C	A	ENST00000356956	ENSG00000197081	IGF2R	TRUE	TRUE
chr6	160045876	C	T	ENST00000356956	ENSG00000197081	IGF2R	TRUE	TRUE
chr6	160045883	G	A	ENST00000356956	ENSG00000197081	IGF2R	TRUE	FALSE
chr6	160045883	G	C	ENST00000356956	ENSG00000197081	IGF2R	TRUE	FALSE
chr6	160045883	G	T	ENST00000356956	ENSG00000197081	IGF2R	TRUE	FALSE
chr6	160045884	T	A	ENST00000356956	ENSG00000197081	IGF2R	TRUE	FALSE
chr6	160045884	T	C	ENST00000356956	ENSG00000197081	IGF2R	TRUE	FALSE
chr6	160045884	T	G	ENST00000356956	ENSG00000197081	IGF2R	TRUE	FALSE
chr6	160046496	A	C	ENST00000356956	ENSG00000197081	IGF2R	TRUE	FALSE
chr6	160046496	A	G	ENST00000356956	ENSG00000197081	IGF2R	TRUE	FALSE
chr6	160046496	A	T	ENST00000356956	ENSG00000197081	IGF2R	TRUE	FALSE
chr6	160046497	G	A	ENST00000356956	ENSG00000197081	IGF2R	TRUE	FALSE
chr6	160046497	G	C	ENST00000356956	ENSG00000197081	IGF2R	TRUE	FALSE
chr6	160046497	G	T	ENST00000356956	ENSG00000197081	IGF2R	TRUE	FALSE
chr6	160046513	T	A	ENST00000356956	ENSG00000197081	IGF2R	TRUE	TRUE
chr6	160046513	T	G	ENST00000356956	ENSG00000197081	IGF2R	TRUE	TRUE
chr6	160046516	C	A	ENST00000356956	ENSG00000197081	IGF2R	TRUE	TRUE
chr6	160046516	C	G	ENST00000356956	ENSG00000197081	IGF2R	TRUE	TRUE
chr6	160046527	A	T	ENST00000356956	ENSG00000197081	IGF2R	TRUE	TRUE
chr6	160046530	A	T	ENST00000356956	ENSG00000197081	IGF2R	TRUE	TRUE
chr6	160046544	T	A	ENST00000356956	ENSG00000197081	IGF2R	TRUE	TRUE
chr6	160046544	T	G	ENST00000356956	ENSG00000197081	IGF2R	TRUE	TRUE
chr6	160046545	A	T	ENST00000356956	ENSG00000197081	IGF2R	TRUE	TRUE
chr6	160046551	G	T	ENST00000356956	ENSG00000197081	IGF2R	TRUE	TRUE
chr6	160046557	A	T	ENST00000356956	ENSG00000197081	IGF2R	TRUE	TRUE
chr6	160046560	A	T	ENST00000356956	ENSG00000197081	IGF2R	TRUE	TRUE
chr6	160046565	T	A	ENST00000356956	ENSG00000197081	IGF2R	TRUE	TRUE
chr6	160046565	T	G	ENST00000356956	ENSG00000197081	IGF2R	TRUE	TRUE
chr6	160046574	T	A	ENST00000356956	ENSG00000197081	IGF2R	TRUE	TRUE
chr6	160046574	T	G	ENST00000356956	ENSG00000197081	IGF2R	TRUE	TRUE
chr6	160046586	T	A	ENST00000356956	ENSG00000197081	IGF2R	TRUE	TRUE
chr6	160046610	T	A	ENST00000356956	ENSG00000197081	IGF2R	TRUE	TRUE
chr6	160046611	C	T	ENST00000356956	ENSG00000197081	IGF2R	TRUE	TRUE
chr6	160046621	C	A	ENST00000356956	ENSG00000197081	IGF2R	TRUE	TRUE
chr6	160046621	C	G	ENST00000356956	ENSG00000197081	IGF2R	TRUE	TRUE
chr6	160046623	G	T	ENST00000356956	ENSG00000197081	IGF2R	TRUE	TRUE
chr6	160046631	C	A	ENST00000356956	ENSG00000197081	IGF2R	TRUE	TRUE
chr6	160046632	C	T	ENST00000356956	ENSG00000197081	IGF2R	TRUE	TRUE
chr6	160046641	A	T	ENST00000356956	ENSG00000197081	IGF2R	TRUE	TRUE
chr6	160046646	G	A	ENST00000356956	ENSG00000197081	IGF2R	TRUE	FALSE
chr6	160046646	G	C	ENST00000356956	ENSG00000197081	IGF2R	TRUE	FALSE
chr6	160046646	G	T	ENST00000356956	ENSG00000197081	IGF2R	TRUE	FALSE
chr6	160046647	C	A	ENST00000356956	ENSG00000197081	IGF2R	FALSE	FALSE
chr6	160046647	C	G	ENST00000356956	ENSG00000197081	IGF2R	TRUE	FALSE
chr6	160046647	C	T	ENST00000356956	ENSG00000197081	IGF2R	FALSE	FALSE
chr6	160047157	A	C	ENST00000356956	ENSG00000197081	IGF2R	TRUE	FALSE
chr6	160047157	A	G	ENST00000356956	ENSG00000197081	IGF2R	TRUE	FALSE
chr6	160047157	A	T	ENST00000356956	ENSG00000197081	IGF2R	TRUE	FALSE
chr6	160047158	G	A	ENST00000356956	ENSG00000197081	IGF2R	TRUE	FALSE
chr6	160047158	G	C	ENST00000356956	ENSG00000197081	IGF2R	TRUE	FALSE
chr6	160047158	G	T	ENST00000356956	ENSG00000197081	IGF2R	TRUE	FALSE
chr6	160047163	G	T	ENST00000356956	ENSG00000197081	IGF2R	TRUE	TRUE
chr6	160047166	A	T	ENST00000356956	ENSG00000197081	IGF2R	TRUE	TRUE
chr6	160047173	G	A	ENST00000356956	ENSG00000197081	IGF2R	TRUE	TRUE
chr6	160047174	G	A	ENST00000356956	ENSG00000197081	IGF2R	TRUE	TRUE
chr6	160047179	T	A	ENST00000356956	ENSG00000197081	IGF2R	TRUE	TRUE
chr6	160047196	A	T	ENST00000356956	ENSG00000197081	IGF2R	TRUE	TRUE
chr6	160047203	C	A	ENST00000356956	ENSG00000197081	IGF2R	TRUE	TRUE
chr6	160047203	C	G	ENST00000356956	ENSG00000197081	IGF2R	TRUE	TRUE
chr6	160047207	T	A	ENST00000356956	ENSG00000197081	IGF2R	TRUE	TRUE
chr6	160047207	T	G	ENST00000356956	ENSG00000197081	IGF2R	TRUE	TRUE
chr6	160047210	T	A	ENST00000356956	ENSG00000197081	IGF2R	TRUE	TRUE
chr6	160047210	T	G	ENST00000356956	ENSG00000197081	IGF2R	TRUE	TRUE
chr6	160047223	C	T	ENST00000356956	ENSG00000197081	IGF2R	TRUE	TRUE
chr6	160047234	C	A	ENST00000356956	ENSG00000197081	IGF2R	TRUE	TRUE
chr6	160047234	C	G	ENST00000356956	ENSG00000197081	IGF2R	TRUE	TRUE
chr6	160047235	A	T	ENST00000356956	ENSG00000197081	IGF2R	TRUE	TRUE
chr6	160047252	T	A	ENST00000356956	ENSG00000197081	IGF2R	TRUE	TRUE
chr6	160047252	T	G	ENST00000356956	ENSG00000197081	IGF2R	TRUE	TRUE
chr6	160047259	G	T	ENST00000356956	ENSG00000197081	IGF2R	TRUE	TRUE
chr6	160047262	A	T	ENST00000356956	ENSG00000197081	IGF2R	TRUE	TRUE
chr6	160047274	A	T	ENST00000356956	ENSG00000197081	IGF2R	TRUE	TRUE
chr6	160047300	T	A	ENST00000356956	ENSG00000197081	IGF2R	TRUE	TRUE
chr6	160047304	C	T	ENST00000356956	ENSG00000197081	IGF2R	TRUE	TRUE
chr6	160047313	G	T	ENST00000356956	ENSG00000197081	IGF2R	TRUE	TRUE
chr6	160047328	G	T	ENST00000356956	ENSG00000197081	IGF2R	TRUE	TRUE
chr6	160047333	T	A	ENST00000356956	ENSG00000197081	IGF2R	TRUE	TRUE
chr6	160047333	T	G	ENST00000356956	ENSG00000197081	IGF2R	TRUE	TRUE
chr6	160047334	C	T	ENST00000356956	ENSG00000197081	IGF2R	TRUE	TRUE
chr6	160047337	G	A	ENST00000356956	ENSG00000197081	IGF2R	TRUE	TRUE
chr6	160047337	G	C	ENST00000356956	ENSG00000197081	IGF2R	TRUE	TRUE
chr6	160047337	G	T	ENST00000356956	ENSG00000197081	IGF2R	TRUE	TRUE
chr6	160047338	T	A	ENST00000356956	ENSG00000197081	IGF2R	TRUE	TRUE
chr6	160047338	T	C	ENST00000356956	ENSG00000197081	IGF2R	TRUE	FALSE
chr6	160047338	T	G	ENST00000356956	ENSG00000197081	IGF2R	TRUE	FALSE
chr6	160047790	A	C	ENST00000356956	ENSG00000197081	IGF2R	TRUE	FALSE
chr6	160047790	A	G	ENST00000356956	ENSG00000197081	IGF2R	TRUE	FALSE
chr6	160047790	A	T	ENST00000356956	ENSG00000197081	IGF2R	TRUE	FALSE
chr6	160047791	G	A	ENST00000356956	ENSG00000197081	IGF2R	TRUE	FALSE
chr6	160047791	G	C	ENST00000356956	ENSG00000197081	IGF2R	TRUE	FALSE
chr6	160047791	G	T	ENST00000356956	ENSG00000197081	IGF2R	TRUE	FALSE
chr6	160047792	G	T	ENST00000356956	ENSG00000197081	IGF2R	TRUE	TRUE
chr6	160047795	G	T	ENST00000356956	ENSG00000197081	IGF2R	TRUE	TRUE
chr6	160047812	C	A	ENST00000356956	ENSG00000197081	IGF2R	TRUE	TRUE
chr6	160047812	C	G	ENST00000356956	ENSG00000197081	IGF2R	TRUE	TRUE
chr6	160047823	G	A	ENST00000356956	ENSG00000197081	IGF2R	TRUE	TRUE
chr6	160047824	G	A	ENST00000356956	ENSG00000197081	IGF2R	TRUE	TRUE
chr6	160047827	C	A	ENST00000356956	ENSG00000197081	IGF2R	TRUE	TRUE
chr6	160047827	C	G	ENST00000356956	ENSG00000197081	IGF2R	TRUE	TRUE
chr6	160047836	T	A	ENST00000356956	ENSG00000197081	IGF2R	TRUE	TRUE
chr6	160047836	T	G	ENST00000356956	ENSG00000197081	IGF2R	TRUE	TRUE
chr6	160047842	C	A	ENST00000356956	ENSG00000197081	IGF2R	TRUE	TRUE
chr6	160047846	G	T	ENST00000356956	ENSG00000197081	IGF2R	TRUE	TRUE
chr6	160047849	G	T	ENST00000356956	ENSG00000197081	IGF2R	TRUE	TRUE
chr6	160047858	G	T	ENST00000356956	ENSG00000197081	IGF2R	TRUE	TRUE
chr6	160047863	C	A	ENST00000356956	ENSG00000197081	IGF2R	TRUE	TRUE
chr6	160047888	G	T	ENST00000356956	ENSG00000197081	IGF2R	TRUE	TRUE
chr6	160047891	C	T	ENST00000356956	ENSG00000197081	IGF2R	TRUE	TRUE
chr6	160047896	C	A	ENST00000356956	ENSG00000197081	IGF2R	TRUE	TRUE
chr6	160047896	C	G	ENST00000356956	ENSG00000197081	IGF2R	TRUE	TRUE
chr6	160047908	G	A	ENST00000356956	ENSG00000197081	IGF2R	TRUE	TRUE
chr6	160047908	G	C	ENST00000356956	ENSG00000197081	IGF2R	TRUE	TRUE
chr6	160047908	G	T	ENST00000356956	ENSG00000197081	IGF2R	TRUE	TRUE
chr6	160047909	T	A	ENST00000356956	ENSG00000197081	IGF2R	TRUE	TRUE
chr6	160047909	T	C	ENST00000356956	ENSG00000197081	IGF2R	TRUE	FALSE
chr6	160047909	T	G	ENST00000356956	ENSG00000197081	IGF2R	TRUE	TRUE
chr6	160048373	A	C	ENST00000356956	ENSG00000197081	IGF2R	TRUE	FALSE
chr6	160048373	A	G	ENST00000356956	ENSG00000197081	IGF2R	TRUE	FALSE
chr6	160048373	A	T	ENST00000356956	ENSG00000197081	IGF2R	TRUE	FALSE
chr6	160048374	G	A	ENST00000356956	ENSG00000197081	IGF2R	TRUE	FALSE
chr6	160048374	G	C	ENST00000356956	ENSG00000197081	IGF2R	TRUE	FALSE
chr6	160048374	G	T	ENST00000356956	ENSG00000197081	IGF2R	TRUE	FALSE
chr6	160048382	A	T	ENST00000356956	ENSG00000197081	IGF2R	TRUE	TRUE
chr6	160048388	G	T	ENST00000356956	ENSG00000197081	IGF2R	TRUE	TRUE
chr6	160048400	G	T	ENST00000356956	ENSG00000197081	IGF2R	TRUE	TRUE
chr6	160048403	G	T	ENST00000356956	ENSG00000197081	IGF2R	TRUE	TRUE
chr6	160048410	G	A	ENST00000356956	ENSG00000197081	IGF2R	TRUE	TRUE
chr6	160048411	G	A	ENST00000356956	ENSG00000197081	IGF2R	TRUE	TRUE
chr6	160048414	T	A	ENST00000356956	ENSG00000197081	IGF2R	TRUE	TRUE
chr6	160048414	T	G	ENST00000356956	ENSG00000197081	IGF2R	TRUE	TRUE
chr6	160048428	C	A	ENST00000356956	ENSG00000197081	IGF2R	TRUE	TRUE
chr6	160048428	C	G	ENST00000356956	ENSG00000197081	IGF2R	TRUE	TRUE
chr6	160048433	G	T	ENST00000356956	ENSG00000197081	IGF2R	TRUE	TRUE
chr6	160048446	G	A	ENST00000356956	ENSG00000197081	IGF2R	TRUE	TRUE
chr6	160048447	G	A	ENST00000356956	ENSG00000197081	IGF2R	TRUE	TRUE
chr6	160048451	A	T	ENST00000356956	ENSG00000197081	IGF2R	TRUE	TRUE
chr6	160048456	C	A	ENST00000356956	ENSG00000197081	IGF2R	TRUE	TRUE
chr6	160048456	C	G	ENST00000356956	ENSG00000197081	IGF2R	TRUE	TRUE
chr6	160048459	C	A	ENST00000356956	ENSG00000197081	IGF2R	TRUE	TRUE
chr6	160048459	C	G	ENST00000356956	ENSG00000197081	IGF2R	TRUE	TRUE
chr6	160048471	T	A	ENST00000356956	ENSG00000197081	IGF2R	TRUE	TRUE
chr6	160048498	C	A	ENST00000356956	ENSG00000197081	IGF2R	TRUE	TRUE
chr6	160048502	C	T	ENST00000356956	ENSG00000197081	IGF2R	TRUE	TRUE
chr6	160048507	T	A	ENST00000356956	ENSG00000197081	IGF2R	TRUE	TRUE
chr6	160048507	T	G	ENST00000356956	ENSG00000197081	IGF2R	TRUE	TRUE
chr6	160048512	C	A	ENST00000356956	ENSG00000197081	IGF2R	TRUE	TRUE
chr6	160048519	C	A	ENST00000356956	ENSG00000197081	IGF2R	TRUE	TRUE
chr6	160048520	C	T	ENST00000356956	ENSG00000197081	IGF2R	TRUE	TRUE
chr6	160048526	A	T	ENST00000356956	ENSG00000197081	IGF2R	TRUE	TRUE
chr6	160048531	T	A	ENST00000356956	ENSG00000197081	IGF2R	TRUE	TRUE
chr6	160048531	T	G	ENST00000356956	ENSG00000197081	IGF2R	TRUE	TRUE
chr6	160048532	G	T	ENST00000356956	ENSG00000197081	IGF2R	TRUE	TRUE
chr6	160048535	A	T	ENST00000356956	ENSG00000197081	IGF2R	TRUE	TRUE
chr6	160048541	C	T	ENST00000356956	ENSG00000197081	IGF2R	TRUE	TRUE
chr6	160048544	G	A	ENST00000356956	ENSG00000197081	IGF2R	TRUE	FALSE
chr6	160048544	G	C	ENST00000356956	ENSG00000197081	IGF2R	TRUE	FALSE
chr6	160048544	G	T	ENST00000356956	ENSG00000197081	IGF2R	TRUE	FALSE
chr6	160048545	T	A	ENST00000356956	ENSG00000197081	IGF2R	TRUE	FALSE
chr6	160048545	T	C	ENST00000356956	ENSG00000197081	IGF2R	TRUE	FALSE
chr6	160048545	T	G	ENST00000356956	ENSG00000197081	IGF2R	TRUE	FALSE
chr6	160050471	A	C	ENST00000356956	ENSG00000197081	IGF2R	TRUE	FALSE
chr6	160050471	A	G	ENST00000356956	ENSG00000197081	IGF2R	TRUE	FALSE
