## Supplementary Dataset 1 for "Integrating 730,947 exome sequences with clinical literature improves gene discovery": 349081_file02 (part 162 of 429)

chrom	pos	ref	alt	transcript_id	gene_id	gene_symbol	relaxed	strict
chr6	160050471	A	T	ENST00000356956	ENSG00000197081	IGF2R	TRUE	FALSE
chr6	160050472	G	A	ENST00000356956	ENSG00000197081	IGF2R	TRUE	FALSE
chr6	160050472	G	C	ENST00000356956	ENSG00000197081	IGF2R	TRUE	FALSE
chr6	160050472	G	T	ENST00000356956	ENSG00000197081	IGF2R	TRUE	FALSE
chr6	160050485	G	T	ENST00000356956	ENSG00000197081	IGF2R	TRUE	TRUE
chr6	160050507	T	A	ENST00000356956	ENSG00000197081	IGF2R	TRUE	TRUE
chr6	160050509	G	T	ENST00000356956	ENSG00000197081	IGF2R	TRUE	TRUE
chr6	160050518	A	T	ENST00000356956	ENSG00000197081	IGF2R	TRUE	TRUE
chr6	160050536	G	T	ENST00000356956	ENSG00000197081	IGF2R	TRUE	TRUE
chr6	160050560	G	T	ENST00000356956	ENSG00000197081	IGF2R	TRUE	TRUE
chr6	160050565	C	A	ENST00000356956	ENSG00000197081	IGF2R	TRUE	TRUE
chr6	160050565	C	G	ENST00000356956	ENSG00000197081	IGF2R	TRUE	TRUE
chr6	160050576	C	A	ENST00000356956	ENSG00000197081	IGF2R	TRUE	TRUE
chr6	160050583	C	A	ENST00000356956	ENSG00000197081	IGF2R	TRUE	TRUE
chr6	160050599	A	T	ENST00000356956	ENSG00000197081	IGF2R	TRUE	TRUE
chr6	160050602	C	T	ENST00000356956	ENSG00000197081	IGF2R	TRUE	TRUE
chr6	160050613	T	A	ENST00000356956	ENSG00000197081	IGF2R	TRUE	TRUE
chr6	160050613	T	G	ENST00000356956	ENSG00000197081	IGF2R	TRUE	TRUE
chr6	160050637	C	A	ENST00000356956	ENSG00000197081	IGF2R	TRUE	TRUE
chr6	160050653	G	A	ENST00000356956	ENSG00000197081	IGF2R	TRUE	FALSE
chr6	160050653	G	C	ENST00000356956	ENSG00000197081	IGF2R	TRUE	FALSE
chr6	160050653	G	T	ENST00000356956	ENSG00000197081	IGF2R	TRUE	FALSE
chr6	160050654	T	A	ENST00000356956	ENSG00000197081	IGF2R	TRUE	FALSE
chr6	160050654	T	C	ENST00000356956	ENSG00000197081	IGF2R	TRUE	FALSE
chr6	160050654	T	G	ENST00000356956	ENSG00000197081	IGF2R	TRUE	FALSE
chr6	160056422	A	C	ENST00000356956	ENSG00000197081	IGF2R	TRUE	FALSE
chr6	160056422	A	G	ENST00000356956	ENSG00000197081	IGF2R	TRUE	FALSE
chr6	160056422	A	T	ENST00000356956	ENSG00000197081	IGF2R	TRUE	FALSE
chr6	160056423	G	A	ENST00000356956	ENSG00000197081	IGF2R	TRUE	FALSE
chr6	160056423	G	C	ENST00000356956	ENSG00000197081	IGF2R	TRUE	FALSE
chr6	160056423	G	T	ENST00000356956	ENSG00000197081	IGF2R	TRUE	FALSE
chr6	160056452	G	A	ENST00000356956	ENSG00000197081	IGF2R	TRUE	TRUE
chr6	160056453	G	A	ENST00000356956	ENSG00000197081	IGF2R	TRUE	TRUE
chr6	160056454	G	T	ENST00000356956	ENSG00000197081	IGF2R	TRUE	TRUE
chr6	160056459	T	A	ENST00000356956	ENSG00000197081	IGF2R	TRUE	TRUE
chr6	160056476	G	A	ENST00000356956	ENSG00000197081	IGF2R	TRUE	TRUE
chr6	160056477	G	A	ENST00000356956	ENSG00000197081	IGF2R	TRUE	TRUE
chr6	160056484	G	T	ENST00000356956	ENSG00000197081	IGF2R	TRUE	TRUE
chr6	160056495	T	A	ENST00000356956	ENSG00000197081	IGF2R	TRUE	TRUE
chr6	160056502	C	T	ENST00000356956	ENSG00000197081	IGF2R	TRUE	TRUE
chr6	160056523	C	T	ENST00000356956	ENSG00000197081	IGF2R	TRUE	TRUE
chr6	160056526	G	A	ENST00000356956	ENSG00000197081	IGF2R	TRUE	FALSE
chr6	160056526	G	C	ENST00000356956	ENSG00000197081	IGF2R	TRUE	FALSE
chr6	160056526	G	T	ENST00000356956	ENSG00000197081	IGF2R	TRUE	FALSE
chr6	160056527	T	A	ENST00000356956	ENSG00000197081	IGF2R	TRUE	FALSE
chr6	160056527	T	C	ENST00000356956	ENSG00000197081	IGF2R	TRUE	FALSE
chr6	160056527	T	G	ENST00000356956	ENSG00000197081	IGF2R	TRUE	FALSE
chr6	160058021	A	C	ENST00000356956	ENSG00000197081	IGF2R	TRUE	FALSE
chr6	160058021	A	G	ENST00000356956	ENSG00000197081	IGF2R	TRUE	FALSE
chr6	160058021	A	T	ENST00000356956	ENSG00000197081	IGF2R	TRUE	FALSE
chr6	160058022	G	A	ENST00000356956	ENSG00000197081	IGF2R	TRUE	FALSE
chr6	160058022	G	C	ENST00000356956	ENSG00000197081	IGF2R	TRUE	FALSE
chr6	160058022	G	T	ENST00000356956	ENSG00000197081	IGF2R	TRUE	FALSE
chr6	160058028	C	A	ENST00000356956	ENSG00000197081	IGF2R	TRUE	TRUE
chr6	160058050	G	T	ENST00000356956	ENSG00000197081	IGF2R	TRUE	TRUE
chr6	160058084	C	A	ENST00000356956	ENSG00000197081	IGF2R	TRUE	TRUE
chr6	160058086	C	T	ENST00000356956	ENSG00000197081	IGF2R	TRUE	TRUE
chr6	160058089	G	T	ENST00000356956	ENSG00000197081	IGF2R	TRUE	TRUE
chr6	160058094	T	A	ENST00000356956	ENSG00000197081	IGF2R	TRUE	TRUE
chr6	160058094	T	G	ENST00000356956	ENSG00000197081	IGF2R	TRUE	TRUE
chr6	160058113	A	T	ENST00000356956	ENSG00000197081	IGF2R	TRUE	TRUE
chr6	160058125	G	A	ENST00000356956	ENSG00000197081	IGF2R	TRUE	FALSE
chr6	160058125	G	C	ENST00000356956	ENSG00000197081	IGF2R	TRUE	FALSE
chr6	160058125	G	T	ENST00000356956	ENSG00000197081	IGF2R	TRUE	FALSE
chr6	160058126	T	A	ENST00000356956	ENSG00000197081	IGF2R	TRUE	FALSE
chr6	160058126	T	C	ENST00000356956	ENSG00000197081	IGF2R	TRUE	FALSE
chr6	160058126	T	G	ENST00000356956	ENSG00000197081	IGF2R	TRUE	FALSE
chr6	160058904	A	C	ENST00000356956	ENSG00000197081	IGF2R	TRUE	FALSE
chr6	160058904	A	G	ENST00000356956	ENSG00000197081	IGF2R	TRUE	FALSE
chr6	160058904	A	T	ENST00000356956	ENSG00000197081	IGF2R	TRUE	FALSE
chr6	160058905	G	A	ENST00000356956	ENSG00000197081	IGF2R	TRUE	FALSE
chr6	160058905	G	C	ENST00000356956	ENSG00000197081	IGF2R	TRUE	FALSE
chr6	160058905	G	T	ENST00000356956	ENSG00000197081	IGF2R	TRUE	FALSE
chr6	160058917	C	A	ENST00000356956	ENSG00000197081	IGF2R	TRUE	TRUE
chr6	160058935	T	A	ENST00000356956	ENSG00000197081	IGF2R	TRUE	TRUE
chr6	160058948	G	T	ENST00000356956	ENSG00000197081	IGF2R	TRUE	TRUE
chr6	160058951	A	T	ENST00000356956	ENSG00000197081	IGF2R	TRUE	TRUE
chr6	160058968	T	A	ENST00000356956	ENSG00000197081	IGF2R	TRUE	TRUE
chr6	160058969	G	T	ENST00000356956	ENSG00000197081	IGF2R	TRUE	TRUE
chr6	160058975	G	T	ENST00000356956	ENSG00000197081	IGF2R	TRUE	TRUE
chr6	160058981	C	T	ENST00000356956	ENSG00000197081	IGF2R	TRUE	TRUE
chr6	160058987	G	T	ENST00000356956	ENSG00000197081	IGF2R	TRUE	TRUE
chr6	160058990	G	T	ENST00000356956	ENSG00000197081	IGF2R	TRUE	TRUE
chr6	160058996	A	T	ENST00000356956	ENSG00000197081	IGF2R	TRUE	TRUE
chr6	160059003	G	A	ENST00000356956	ENSG00000197081	IGF2R	TRUE	TRUE
chr6	160059004	G	A	ENST00000356956	ENSG00000197081	IGF2R	TRUE	TRUE
chr6	160059005	A	T	ENST00000356956	ENSG00000197081	IGF2R	TRUE	TRUE
chr6	160059023	G	T	ENST00000356956	ENSG00000197081	IGF2R	TRUE	TRUE
chr6	160059029	G	T	ENST00000356956	ENSG00000197081	IGF2R	TRUE	TRUE
chr6	160059032	A	T	ENST00000356956	ENSG00000197081	IGF2R	TRUE	TRUE
chr6	160059041	C	T	ENST00000356956	ENSG00000197081	IGF2R	TRUE	TRUE
chr6	160059053	G	T	ENST00000356956	ENSG00000197081	IGF2R	TRUE	TRUE
chr6	160059076	C	A	ENST00000356956	ENSG00000197081	IGF2R	TRUE	TRUE
chr6	160059076	C	G	ENST00000356956	ENSG00000197081	IGF2R	TRUE	TRUE
chr6	160059077	A	T	ENST00000356956	ENSG00000197081	IGF2R	TRUE	TRUE
chr6	160059095	A	T	ENST00000356956	ENSG00000197081	IGF2R	TRUE	TRUE
chr6	160059099	G	A	ENST00000356956	ENSG00000197081	IGF2R	TRUE	FALSE
chr6	160059099	G	C	ENST00000356956	ENSG00000197081	IGF2R	TRUE	FALSE
chr6	160059099	G	T	ENST00000356956	ENSG00000197081	IGF2R	TRUE	FALSE
chr6	160059100	T	A	ENST00000356956	ENSG00000197081	IGF2R	TRUE	FALSE
chr6	160059100	T	C	ENST00000356956	ENSG00000197081	IGF2R	TRUE	FALSE
chr6	160059100	T	G	ENST00000356956	ENSG00000197081	IGF2R	TRUE	FALSE
chr6	160060545	A	C	ENST00000356956	ENSG00000197081	IGF2R	TRUE	FALSE
chr6	160060545	A	G	ENST00000356956	ENSG00000197081	IGF2R	TRUE	FALSE
chr6	160060545	A	T	ENST00000356956	ENSG00000197081	IGF2R	TRUE	FALSE
chr6	160060546	G	A	ENST00000356956	ENSG00000197081	IGF2R	TRUE	FALSE
chr6	160060546	G	C	ENST00000356956	ENSG00000197081	IGF2R	TRUE	FALSE
chr6	160060546	G	T	ENST00000356956	ENSG00000197081	IGF2R	TRUE	FALSE
chr6	160060581	C	A	ENST00000356956	ENSG00000197081	IGF2R	TRUE	TRUE
chr6	160060596	C	A	ENST00000356956	ENSG00000197081	IGF2R	TRUE	TRUE
chr6	160060596	C	G	ENST00000356956	ENSG00000197081	IGF2R	TRUE	TRUE
chr6	160060598	C	A	ENST00000356956	ENSG00000197081	IGF2R	TRUE	TRUE
chr6	160060598	C	G	ENST00000356956	ENSG00000197081	IGF2R	TRUE	TRUE
chr6	160060609	A	T	ENST00000356956	ENSG00000197081	IGF2R	TRUE	TRUE
chr6	160060621	C	T	ENST00000356956	ENSG00000197081	IGF2R	TRUE	TRUE
chr6	160060639	C	T	ENST00000356956	ENSG00000197081	IGF2R	TRUE	TRUE
chr6	160060648	C	T	ENST00000356956	ENSG00000197081	IGF2R	TRUE	TRUE
chr6	160060659	C	A	ENST00000356956	ENSG00000197081	IGF2R	TRUE	TRUE
chr6	160060659	C	G	ENST00000356956	ENSG00000197081	IGF2R	TRUE	TRUE
chr6	160060663	G	T	ENST00000356956	ENSG00000197081	IGF2R	TRUE	TRUE
chr6	160060669	G	T	ENST00000356956	ENSG00000197081	IGF2R	TRUE	TRUE
chr6	160060679	T	A	ENST00000356956	ENSG00000197081	IGF2R	TRUE	TRUE
chr6	160060686	T	A	ENST00000356956	ENSG00000197081	IGF2R	TRUE	TRUE
chr6	160060707	C	A	ENST00000356956	ENSG00000197081	IGF2R	TRUE	TRUE
chr6	160060708	C	T	ENST00000356956	ENSG00000197081	IGF2R	TRUE	TRUE
chr6	160060718	G	A	ENST00000356956	ENSG00000197081	IGF2R	TRUE	FALSE
chr6	160060718	G	C	ENST00000356956	ENSG00000197081	IGF2R	TRUE	FALSE
chr6	160060718	G	T	ENST00000356956	ENSG00000197081	IGF2R	TRUE	FALSE
chr6	160060719	T	A	ENST00000356956	ENSG00000197081	IGF2R	TRUE	FALSE
chr6	160060719	T	C	ENST00000356956	ENSG00000197081	IGF2R	TRUE	FALSE
chr6	160060719	T	G	ENST00000356956	ENSG00000197081	IGF2R	TRUE	FALSE
chr6	160061501	A	C	ENST00000356956	ENSG00000197081	IGF2R	TRUE	FALSE
chr6	160061501	A	G	ENST00000356956	ENSG00000197081	IGF2R	TRUE	FALSE
chr6	160061501	A	T	ENST00000356956	ENSG00000197081	IGF2R	TRUE	FALSE
chr6	160061502	G	A	ENST00000356956	ENSG00000197081	IGF2R	TRUE	FALSE
chr6	160061502	G	C	ENST00000356956	ENSG00000197081	IGF2R	TRUE	FALSE
chr6	160061502	G	T	ENST00000356956	ENSG00000197081	IGF2R	TRUE	FALSE
chr6	160061511	G	T	ENST00000356956	ENSG00000197081	IGF2R	TRUE	TRUE
chr6	160061517	G	T	ENST00000356956	ENSG00000197081	IGF2R	TRUE	TRUE
chr6	160061522	C	A	ENST00000356956	ENSG00000197081	IGF2R	TRUE	TRUE
chr6	160061522	C	G	ENST00000356956	ENSG00000197081	IGF2R	TRUE	TRUE
chr6	160061550	A	T	ENST00000356956	ENSG00000197081	IGF2R	TRUE	TRUE
chr6	160061557	G	A	ENST00000356956	ENSG00000197081	IGF2R	TRUE	TRUE
chr6	160061558	G	A	ENST00000356956	ENSG00000197081	IGF2R	TRUE	TRUE
chr6	160061586	A	T	ENST00000356956	ENSG00000197081	IGF2R	TRUE	TRUE
chr6	160061589	A	T	ENST00000356956	ENSG00000197081	IGF2R	TRUE	TRUE
chr6	160061603	T	A	ENST00000356956	ENSG00000197081	IGF2R	TRUE	TRUE
chr6	160061603	T	G	ENST00000356956	ENSG00000197081	IGF2R	TRUE	TRUE
chr6	160061605	T	A	ENST00000356956	ENSG00000197081	IGF2R	TRUE	TRUE
chr6	160061615	C	A	ENST00000356956	ENSG00000197081	IGF2R	TRUE	TRUE
chr6	160061630	C	A	ENST00000356956	ENSG00000197081	IGF2R	TRUE	TRUE
chr6	160061630	C	G	ENST00000356956	ENSG00000197081	IGF2R	TRUE	TRUE
chr6	160061637	G	T	ENST00000356956	ENSG00000197081	IGF2R	TRUE	TRUE
chr6	160061642	C	A	ENST00000356956	ENSG00000197081	IGF2R	TRUE	TRUE
chr6	160061643	C	T	ENST00000356956	ENSG00000197081	IGF2R	TRUE	TRUE
chr6	160061647	G	A	ENST00000356956	ENSG00000197081	IGF2R	TRUE	FALSE
chr6	160061647	G	C	ENST00000356956	ENSG00000197081	IGF2R	TRUE	FALSE
chr6	160061647	G	T	ENST00000356956	ENSG00000197081	IGF2R	TRUE	FALSE
chr6	160061648	T	A	ENST00000356956	ENSG00000197081	IGF2R	TRUE	FALSE
chr6	160061648	T	C	ENST00000356956	ENSG00000197081	IGF2R	TRUE	FALSE
chr6	160061648	T	G	ENST00000356956	ENSG00000197081	IGF2R	TRUE	FALSE
chr6	160061751	A	C	ENST00000356956	ENSG00000197081	IGF2R	TRUE	FALSE
chr6	160061751	A	G	ENST00000356956	ENSG00000197081	IGF2R	TRUE	FALSE
chr6	160061751	A	T	ENST00000356956	ENSG00000197081	IGF2R	TRUE	FALSE
chr6	160061752	G	A	ENST00000356956	ENSG00000197081	IGF2R	TRUE	FALSE
chr6	160061752	G	C	ENST00000356956	ENSG00000197081	IGF2R	TRUE	FALSE
chr6	160061752	G	T	ENST00000356956	ENSG00000197081	IGF2R	TRUE	FALSE
chr6	160061772	C	A	ENST00000356956	ENSG00000197081	IGF2R	TRUE	TRUE
chr6	160061774	T	A	ENST00000356956	ENSG00000197081	IGF2R	TRUE	TRUE
chr6	160061774	T	G	ENST00000356956	ENSG00000197081	IGF2R	TRUE	TRUE
chr6	160061780	C	A	ENST00000356956	ENSG00000197081	IGF2R	TRUE	TRUE
chr6	160061780	C	G	ENST00000356956	ENSG00000197081	IGF2R	TRUE	TRUE
chr6	160061782	G	T	ENST00000356956	ENSG00000197081	IGF2R	TRUE	TRUE
chr6	160061795	G	A	ENST00000356956	ENSG00000197081	IGF2R	TRUE	TRUE
chr6	160061796	G	A	ENST00000356956	ENSG00000197081	IGF2R	TRUE	TRUE
chr6	160061812	C	T	ENST00000356956	ENSG00000197081	IGF2R	TRUE	TRUE
chr6	160061824	C	T	ENST00000356956	ENSG00000197081	IGF2R	TRUE	TRUE
chr6	160061839	G	T	ENST00000356956	ENSG00000197081	IGF2R	TRUE	TRUE
chr6	160061846	T	A	ENST00000356956	ENSG00000197081	IGF2R	TRUE	TRUE
chr6	160061859	T	A	ENST00000356956	ENSG00000197081	IGF2R	TRUE	TRUE
chr6	160061859	T	G	ENST00000356956	ENSG00000197081	IGF2R	TRUE	TRUE
chr6	160061872	A	T	ENST00000356956	ENSG00000197081	IGF2R	TRUE	TRUE
chr6	160061877	T	A	ENST00000356956	ENSG00000197081	IGF2R	TRUE	TRUE
chr6	160061884	C	T	ENST00000356956	ENSG00000197081	IGF2R	TRUE	TRUE
chr6	160061911	G	T	ENST00000356956	ENSG00000197081	IGF2R	TRUE	TRUE
chr6	160061916	T	A	ENST00000356956	ENSG00000197081	IGF2R	TRUE	TRUE
chr6	160061920	C	T	ENST00000356956	ENSG00000197081	IGF2R	TRUE	TRUE
chr6	160061927	C	A	ENST00000356956	ENSG00000197081	IGF2R	TRUE	TRUE
chr6	160061929	G	A	ENST00000356956	ENSG00000197081	IGF2R	TRUE	FALSE
chr6	160061929	G	C	ENST00000356956	ENSG00000197081	IGF2R	TRUE	FALSE
chr6	160061929	G	T	ENST00000356956	ENSG00000197081	IGF2R	TRUE	FALSE
chr6	160061930	T	A	ENST00000356956	ENSG00000197081	IGF2R	TRUE	FALSE
chr6	160061930	T	C	ENST00000356956	ENSG00000197081	IGF2R	TRUE	FALSE
chr6	160061930	T	G	ENST00000356956	ENSG00000197081	IGF2R	TRUE	FALSE
chr6	160062530	A	C	ENST00000356956	ENSG00000197081	IGF2R	TRUE	FALSE
chr6	160062530	A	G	ENST00000356956	ENSG00000197081	IGF2R	TRUE	FALSE
chr6	160062530	A	T	ENST00000356956	ENSG00000197081	IGF2R	TRUE	FALSE
chr6	160062531	G	A	ENST00000356956	ENSG00000197081	IGF2R	TRUE	FALSE
chr6	160062531	G	C	ENST00000356956	ENSG00000197081	IGF2R	TRUE	FALSE
chr6	160062531	G	T	ENST00000356956	ENSG00000197081	IGF2R	TRUE	FALSE
chr6	160062536	C	A	ENST00000356956	ENSG00000197081	IGF2R	TRUE	TRUE
chr6	160062536	C	G	ENST00000356956	ENSG00000197081	IGF2R	TRUE	TRUE
chr6	160062547	C	T	ENST00000356956	ENSG00000197081	IGF2R	TRUE	TRUE
chr6	160062553	C	T	ENST00000356956	ENSG00000197081	IGF2R	TRUE	TRUE
chr6	160062564	T	A	ENST00000356956	ENSG00000197081	IGF2R	TRUE	TRUE
chr6	160062565	G	T	ENST00000356956	ENSG00000197081	IGF2R	TRUE	TRUE
chr6	160062570	C	A	ENST00000356956	ENSG00000197081	IGF2R	TRUE	TRUE
chr6	160062570	C	G	ENST00000356956	ENSG00000197081	IGF2R	TRUE	TRUE
chr6	160062581	G	A	ENST00000356956	ENSG00000197081	IGF2R	TRUE	TRUE
chr6	160062582	G	A	ENST00000356956	ENSG00000197081	IGF2R	TRUE	TRUE
chr6	160062583	A	T	ENST00000356956	ENSG00000197081	IGF2R	TRUE	TRUE
chr6	160062592	G	T	ENST00000356956	ENSG00000197081	IGF2R	TRUE	TRUE
chr6	160062600	T	A	ENST00000356956	ENSG00000197081	IGF2R	TRUE	TRUE
chr6	160062610	A	T	ENST00000356956	ENSG00000197081	IGF2R	TRUE	TRUE
chr6	160062616	G	T	ENST00000356956	ENSG00000197081	IGF2R	TRUE	TRUE
chr6	160062620	G	A	ENST00000356956	ENSG00000197081	IGF2R	TRUE	FALSE
chr6	160062620	G	C	ENST00000356956	ENSG00000197081	IGF2R	TRUE	FALSE
chr6	160062620	G	T	ENST00000356956	ENSG00000197081	IGF2R	TRUE	FALSE
chr6	160062621	T	A	ENST00000356956	ENSG00000197081	IGF2R	TRUE	FALSE
chr6	160062621	T	C	ENST00000356956	ENSG00000197081	IGF2R	TRUE	FALSE
chr6	160062621	T	G	ENST00000356956	ENSG00000197081	IGF2R	TRUE	FALSE
chr6	160063413	A	C	ENST00000356956	ENSG00000197081	IGF2R	TRUE	FALSE
chr6	160063413	A	G	ENST00000356956	ENSG00000197081	IGF2R	TRUE	FALSE
chr6	160063413	A	T	ENST00000356956	ENSG00000197081	IGF2R	TRUE	FALSE
chr6	160063414	G	A	ENST00000356956	ENSG00000197081	IGF2R	TRUE	FALSE
chr6	160063414	G	C	ENST00000356956	ENSG00000197081	IGF2R	TRUE	FALSE
chr6	160063414	G	T	ENST00000356956	ENSG00000197081	IGF2R	TRUE	FALSE
chr6	160063425	T	A	ENST00000356956	ENSG00000197081	IGF2R	TRUE	TRUE
chr6	160063426	G	T	ENST00000356956	ENSG00000197081	IGF2R	TRUE	TRUE
chr6	160063432	A	T	ENST00000356956	ENSG00000197081	IGF2R	TRUE	TRUE
chr6	160063454	T	A	ENST00000356956	ENSG00000197081	IGF2R	TRUE	TRUE
chr6	160063458	T	A	ENST00000356956	ENSG00000197081	IGF2R	TRUE	TRUE
chr6	160063458	T	G	ENST00000356956	ENSG00000197081	IGF2R	TRUE	TRUE
chr6	160063465	A	T	ENST00000356956	ENSG00000197081	IGF2R	TRUE	TRUE
chr6	160063504	G	T	ENST00000356956	ENSG00000197081	IGF2R	TRUE	TRUE
chr6	160063509	C	A	ENST00000356956	ENSG00000197081	IGF2R	TRUE	TRUE
chr6	160063509	C	G	ENST00000356956	ENSG00000197081	IGF2R	TRUE	TRUE
chr6	160063515	T	A	ENST00000356956	ENSG00000197081	IGF2R	TRUE	TRUE
chr6	160063515	T	G	ENST00000356956	ENSG00000197081	IGF2R	TRUE	TRUE
chr6	160063518	C	A	ENST00000356956	ENSG00000197081	IGF2R	TRUE	TRUE
chr6	160063518	C	G	ENST00000356956	ENSG00000197081	IGF2R	TRUE	TRUE
chr6	160063530	T	A	ENST00000356956	ENSG00000197081	IGF2R	TRUE	TRUE
chr6	160063534	A	T	ENST00000356956	ENSG00000197081	IGF2R	TRUE	TRUE
chr6	160063544	C	A	ENST00000356956	ENSG00000197081	IGF2R	TRUE	TRUE
chr6	160063544	C	G	ENST00000356956	ENSG00000197081	IGF2R	TRUE	TRUE
chr6	160063554	C	A	ENST00000356956	ENSG00000197081	IGF2R	TRUE	TRUE
chr6	160063567	A	T	ENST00000356956	ENSG00000197081	IGF2R	TRUE	TRUE
chr6	160063573	A	T	ENST00000356956	ENSG00000197081	IGF2R	TRUE	TRUE
chr6	160063586	C	A	ENST00000356956	ENSG00000197081	IGF2R	TRUE	TRUE
chr6	160063586	C	G	ENST00000356956	ENSG00000197081	IGF2R	TRUE	TRUE
chr6	160063590	T	A	ENST00000356956	ENSG00000197081	IGF2R	TRUE	TRUE
chr6	160063591	C	T	ENST00000356956	ENSG00000197081	IGF2R	TRUE	TRUE
chr6	160063594	G	T	ENST00000356956	ENSG00000197081	IGF2R	TRUE	TRUE
chr6	160063597	A	T	ENST00000356956	ENSG00000197081	IGF2R	TRUE	TRUE
chr6	160063603	G	T	ENST00000356956	ENSG00000197081	IGF2R
chr6	160063609	C	T	ENST00000356956	ENSG00000197081	IGF2R
chr6	160063612	G	T	ENST00000356956	ENSG00000197081	IGF2R
chr6	160063621	A	T	ENST00000356956	ENSG00000197081	IGF2R
chr6	160063631	G	A	ENST00000356956	ENSG00000197081	IGF2R	TRUE	FALSE
chr6	160063631	G	C	ENST00000356956	ENSG00000197081	IGF2R	TRUE	FALSE
chr6	160063631	G	T	ENST00000356956	ENSG00000197081	IGF2R	TRUE	FALSE
chr6	160063632	T	A	ENST00000356956	ENSG00000197081	IGF2R	TRUE	FALSE
chr6	160063632	T	C	ENST00000356956	ENSG00000197081	IGF2R	TRUE	FALSE
chr6	160063632	T	G	ENST00000356956	ENSG00000197081	IGF2R	TRUE	FALSE
chr6	160064399	A	C	ENST00000356956	ENSG00000197081	IGF2R	TRUE	FALSE
chr6	160064399	A	G	ENST00000356956	ENSG00000197081	IGF2R	TRUE	FALSE
chr6	160064399	A	T	ENST00000356956	ENSG00000197081	IGF2R	TRUE	FALSE
chr6	160064400	G	A	ENST00000356956	ENSG00000197081	IGF2R	TRUE	FALSE
chr6	160064400	G	C	ENST00000356956	ENSG00000197081	IGF2R	TRUE	FALSE
chr6	160064400	G	T	ENST00000356956	ENSG00000197081	IGF2R	TRUE	FALSE
chr6	160064412	C	T	ENST00000356956	ENSG00000197081	IGF2R	TRUE	TRUE
chr6	160064415	A	T	ENST00000356956	ENSG00000197081	IGF2R	TRUE	TRUE
chr6	160064426	T	A	ENST00000356956	ENSG00000197081	IGF2R	TRUE	TRUE
chr6	160064426	T	G	ENST00000356956	ENSG00000197081	IGF2R	TRUE	TRUE
chr6	160064427	G	T	ENST00000356956	ENSG00000197081	IGF2R	TRUE	TRUE
chr6	160064437	T	A	ENST00000356956	ENSG00000197081	IGF2R	TRUE	TRUE
chr6	160064440	T	A	ENST00000356956	ENSG00000197081	IGF2R	TRUE	TRUE
chr6	160064440	T	G	ENST00000356956	ENSG00000197081	IGF2R	TRUE	TRUE
chr6	160064442	A	T	ENST00000356956	ENSG00000197081	IGF2R
chr6	160064471	C	A	ENST00000356956	ENSG00000197081	IGF2R	TRUE	TRUE
chr6	160064475	A	T	ENST00000356956	ENSG00000197081	IGF2R	TRUE	TRUE
chr6	160064483	T	A	ENST00000356956	ENSG00000197081	IGF2R	TRUE	TRUE
chr6	160064483	T	G	ENST00000356956	ENSG00000197081	IGF2R	TRUE	TRUE
chr6	160064484	C	T	ENST00000356956	ENSG00000197081	IGF2R	TRUE	TRUE
chr6	160064510	C	A	ENST00000356956	ENSG00000197081	IGF2R	TRUE	TRUE
chr6	160064510	C	G	ENST00000356956	ENSG00000197081	IGF2R	TRUE	TRUE
chr6	160064513	T	A	ENST00000356956	ENSG00000197081	IGF2R	TRUE	TRUE
chr6	160064526	C	T	ENST00000356956	ENSG00000197081	IGF2R	TRUE	TRUE
chr6	160064532	G	A	ENST00000356956	ENSG00000197081	IGF2R	TRUE	TRUE
chr6	160064532	G	C	ENST00000356956	ENSG00000197081	IGF2R	TRUE	TRUE
chr6	160064532	G	T	ENST00000356956	ENSG00000197081	IGF2R	TRUE	TRUE
chr6	160064533	T	A	ENST00000356956	ENSG00000197081	IGF2R	TRUE	TRUE
chr6	160064533	T	C	ENST00000356956	ENSG00000197081	IGF2R	TRUE	TRUE
chr6	160064533	T	G	ENST00000356956	ENSG00000197081	IGF2R	TRUE	TRUE
chr6	160064802	A	C	ENST00000356956	ENSG00000197081	IGF2R	TRUE	FALSE
chr6	160064802	A	G	ENST00000356956	ENSG00000197081	IGF2R	TRUE	FALSE
chr6	160064802	A	T	ENST00000356956	ENSG00000197081	IGF2R	TRUE	FALSE
chr6	160064803	G	A	ENST00000356956	ENSG00000197081	IGF2R	TRUE	FALSE
chr6	160064803	G	C	ENST00000356956	ENSG00000197081	IGF2R	TRUE	FALSE
chr6	160064803	G	T	ENST00000356956	ENSG00000197081	IGF2R	TRUE	FALSE
chr6	160064816	A	T	ENST00000356956	ENSG00000197081	IGF2R	TRUE	TRUE
chr6	160064819	G	T	ENST00000356956	ENSG00000197081	IGF2R	TRUE	TRUE
chr6	160064826	C	A	ENST00000356956	ENSG00000197081	IGF2R	TRUE	TRUE
chr6	160064826	C	G	ENST00000356956	ENSG00000197081	IGF2R	TRUE	TRUE
chr6	160064833	T	A	ENST00000356956	ENSG00000197081	IGF2R	TRUE	TRUE
chr6	160064839	C	A	ENST00000356956	ENSG00000197081	IGF2R	TRUE	TRUE
chr6	160064839	C	G	ENST00000356956	ENSG00000197081	IGF2R	TRUE	TRUE
chr6	160064841	T	A	ENST00000356956	ENSG00000197081	IGF2R	TRUE	TRUE
chr6	160064846	G	T	ENST00000356956	ENSG00000197081	IGF2R	TRUE	TRUE
chr6	160064850	G	A	ENST00000356956	ENSG00000197081	IGF2R	TRUE	TRUE
chr6	160064851	G	A	ENST00000356956	ENSG00000197081	IGF2R	TRUE	TRUE
chr6	160064852	C	T	ENST00000356956	ENSG00000197081	IGF2R	TRUE	TRUE
chr6	160064858	C	T	ENST00000356956	ENSG00000197081	IGF2R	TRUE	TRUE
chr6	160064863	T	A	ENST00000356956	ENSG00000197081	IGF2R	TRUE	TRUE
chr6	160064863	T	G	ENST00000356956	ENSG00000197081	IGF2R	TRUE	TRUE
chr6	160064869	C	A	ENST00000356956	ENSG00000197081	IGF2R	TRUE	TRUE
chr6	160064888	G	T	ENST00000356956	ENSG00000197081	IGF2R	TRUE	TRUE
chr6	160064893	T	A	ENST00000356956	ENSG00000197081	IGF2R	TRUE	TRUE
chr6	160064895	C	A	ENST00000356956	ENSG00000197081	IGF2R	TRUE	TRUE
chr6	160064895	C	G	ENST00000356956	ENSG00000197081	IGF2R	TRUE	TRUE
chr6	160064900	A	T	ENST00000356956	ENSG00000197081	IGF2R	TRUE	TRUE
chr6	160064902	G	A	ENST00000356956	ENSG00000197081	IGF2R	TRUE	FALSE
chr6	160064902	G	C	ENST00000356956	ENSG00000197081	IGF2R	TRUE	FALSE
chr6	160064902	G	T	ENST00000356956	ENSG00000197081	IGF2R	TRUE	FALSE
chr6	160064903	T	A	ENST00000356956	ENSG00000197081	IGF2R	TRUE	FALSE
chr6	160064903	T	C	ENST00000356956	ENSG00000197081	IGF2R	TRUE	FALSE
chr6	160064903	T	G	ENST00000356956	ENSG00000197081	IGF2R	TRUE	FALSE
chr6	160068247	A	C	ENST00000356956	ENSG00000197081	IGF2R	TRUE	FALSE
chr6	160068247	A	G	ENST00000356956	ENSG00000197081	IGF2R	TRUE	FALSE
chr6	160068247	A	T	ENST00000356956	ENSG00000197081	IGF2R	TRUE	FALSE
chr6	160068248	G	A	ENST00000356956	ENSG00000197081	IGF2R	TRUE	FALSE
chr6	160068248	G	C	ENST00000356956	ENSG00000197081	IGF2R	TRUE	FALSE
chr6	160068248	G	T	ENST00000356956	ENSG00000197081	IGF2R	TRUE	FALSE
chr6	160068278	C	A	ENST00000356956	ENSG00000197081	IGF2R	TRUE	TRUE
chr6	160068287	C	A	ENST00000356956	ENSG00000197081	IGF2R	TRUE	TRUE
chr6	160068287	C	G	ENST00000356956	ENSG00000197081	IGF2R	TRUE	TRUE
chr6	160068294	C	A	ENST00000356956	ENSG00000197081	IGF2R	TRUE	TRUE
chr6	160068294	C	G	ENST00000356956	ENSG00000197081	IGF2R	TRUE	TRUE
chr6	160068305	G	A	ENST00000356956	ENSG00000197081	IGF2R	TRUE	TRUE
chr6	160068306	G	A	ENST00000356956	ENSG00000197081	IGF2R	TRUE	TRUE
chr6	160068307	G	T	ENST00000356956	ENSG00000197081	IGF2R	TRUE	TRUE
chr6	160068334	G	T	ENST00000356956	ENSG00000197081	IGF2R	TRUE	TRUE
chr6	160068342	C	A	ENST00000356956	ENSG00000197081	IGF2R	TRUE	TRUE
chr6	160068342	C	G	ENST00000356956	ENSG00000197081	IGF2R	TRUE	TRUE
chr6	160068357	C	A	ENST00000356956	ENSG00000197081	IGF2R	TRUE	TRUE
chr6	160068358	A	T	ENST00000356956	ENSG00000197081	IGF2R	TRUE	TRUE
chr6	160068373	C	T	ENST00000356956	ENSG00000197081	IGF2R
chr6	160068385	G	T	ENST00000356956	ENSG00000197081	IGF2R
chr6	160068386	G	A	ENST00000356956	ENSG00000197081	IGF2R	TRUE	FALSE
chr6	160068386	G	C	ENST00000356956	ENSG00000197081	IGF2R	TRUE	FALSE
chr6	160068386	G	T	ENST00000356956	ENSG00000197081	IGF2R	TRUE	FALSE
chr6	160068387	T	A	ENST00000356956	ENSG00000197081	IGF2R	TRUE	FALSE
chr6	160068387	T	C	ENST00000356956	ENSG00000197081	IGF2R	TRUE	FALSE
chr6	160068387	T	G	ENST00000356956	ENSG00000197081	IGF2R	TRUE	FALSE
chr6	160069866	A	C	ENST00000356956	ENSG00000197081	IGF2R	TRUE	FALSE
chr6	160069866	A	G	ENST00000356956	ENSG00000197081	IGF2R	TRUE	FALSE
chr6	160069866	A	T	ENST00000356956	ENSG00000197081	IGF2R	TRUE	FALSE
chr6	160069867	G	A	ENST00000356956	ENSG00000197081	IGF2R	TRUE	FALSE
chr6	160069867	G	C	ENST00000356956	ENSG00000197081	IGF2R	TRUE	FALSE
chr6	160069867	G	T	ENST00000356956	ENSG00000197081	IGF2R	TRUE	FALSE
chr6	160069875	C	A	ENST00000356956	ENSG00000197081	IGF2R	TRUE	TRUE
chr6	160069882	G	T	ENST00000356956	ENSG00000197081	IGF2R	TRUE	TRUE
chr6	160069896	T	A	ENST00000356956	ENSG00000197081	IGF2R	TRUE	TRUE
chr6	160069912	A	T	ENST00000356956	ENSG00000197081	IGF2R	TRUE	TRUE
chr6	160069942	G	T	ENST00000356956	ENSG00000197081	IGF2R	TRUE	TRUE
chr6	160069948	C	T	ENST00000356956	ENSG00000197081	IGF2R	TRUE	TRUE
chr6	160069952	G	A	ENST00000356956	ENSG00000197081	IGF2R	TRUE	TRUE
chr6	160069953	G	A	ENST00000356956	ENSG00000197081	IGF2R	TRUE	TRUE
chr6	160069954	A	T	ENST00000356956	ENSG00000197081	IGF2R	TRUE	TRUE
chr6	160069975	A	T	ENST00000356956	ENSG00000197081	IGF2R	TRUE	TRUE
chr6	160069980	C	A	ENST00000356956	ENSG00000197081	IGF2R	TRUE	TRUE
chr6	160069980	C	G	ENST00000356956	ENSG00000197081	IGF2R	TRUE	TRUE
chr6	160069994	T	A	ENST00000356956	ENSG00000197081	IGF2R	TRUE	TRUE
chr6	160069994	T	G	ENST00000356956	ENSG00000197081	IGF2R	TRUE	TRUE
chr6	160069998	T	A	ENST00000356956	ENSG00000197081	IGF2R	TRUE	TRUE
chr6	160070014	A	T	ENST00000356956	ENSG00000197081	IGF2R	TRUE	TRUE
chr6	160070017	A	T	ENST00000356956	ENSG00000197081	IGF2R	TRUE	TRUE
chr6	160070021	C	A	ENST00000356956	ENSG00000197081	IGF2R	TRUE	TRUE
chr6	160070021	C	G	ENST00000356956	ENSG00000197081	IGF2R	TRUE	TRUE
chr6	160070032	C	T	ENST00000356956	ENSG00000197081	IGF2R	TRUE	TRUE
chr6	160070043	C	A	ENST00000356956	ENSG00000197081	IGF2R	TRUE	TRUE
chr6	160070047	G	T	ENST00000356956	ENSG00000197081	IGF2R	TRUE	TRUE
chr6	160070053	C	T	ENST00000356956	ENSG00000197081	IGF2R	TRUE	TRUE
chr6	160070059	G	A	ENST00000356956	ENSG00000197081	IGF2R	TRUE	FALSE
chr6	160070059	G	C	ENST00000356956	ENSG00000197081	IGF2R	TRUE	FALSE
chr6	160070059	G	T	ENST00000356956	ENSG00000197081	IGF2R	TRUE	FALSE
chr6	160070060	T	A	ENST00000356956	ENSG00000197081	IGF2R	TRUE	FALSE
chr6	160070060	T	C	ENST00000356956	ENSG00000197081	IGF2R	TRUE	FALSE
chr6	160070060	T	G	ENST00000356956	ENSG00000197081	IGF2R	TRUE	FALSE
chr6	160071908	A	C	ENST00000356956	ENSG00000197081	IGF2R	TRUE	FALSE
chr6	160071908	A	G	ENST00000356956	ENSG00000197081	IGF2R	TRUE	FALSE
chr6	160071908	A	T	ENST00000356956	ENSG00000197081	IGF2R	TRUE	FALSE
chr6	160071909	G	A	ENST00000356956	ENSG00000197081	IGF2R	TRUE	FALSE
chr6	160071909	G	C	ENST00000356956	ENSG00000197081	IGF2R	TRUE	FALSE
chr6	160071909	G	T	ENST00000356956	ENSG00000197081	IGF2R	TRUE	FALSE
chr6	160071940	G	T	ENST00000356956	ENSG00000197081	IGF2R	TRUE	TRUE
chr6	160071948	T	A	ENST00000356956	ENSG00000197081	IGF2R	TRUE	TRUE
chr6	160071949	G	T	ENST00000356956	ENSG00000197081	IGF2R	TRUE	TRUE
chr6	160071954	C	A	ENST00000356956	ENSG00000197081	IGF2R	TRUE	TRUE
chr6	160071954	C	G	ENST00000356956	ENSG00000197081	IGF2R	TRUE	TRUE
chr6	160071965	G	A	ENST00000356956	ENSG00000197081	IGF2R	TRUE	TRUE
chr6	160071966	G	A	ENST00000356956	ENSG00000197081	IGF2R	TRUE	TRUE
chr6	160071984	T	A	ENST00000356956	ENSG00000197081	IGF2R	TRUE	TRUE
chr6	160071991	A	T	ENST00000356956	ENSG00000197081	IGF2R	TRUE	TRUE
chr6	160072000	G	T	ENST00000356956	ENSG00000197081	IGF2R	TRUE	TRUE
chr6	160072014	C	A	ENST00000356956	ENSG00000197081	IGF2R	TRUE	TRUE
chr6	160072015	C	T	ENST00000356956	ENSG00000197081	IGF2R	TRUE	TRUE
chr6	160072036	G	T	ENST00000356956	ENSG00000197081	IGF2R	TRUE	TRUE
chr6	160072037	G	A	ENST00000356956	ENSG00000197081	IGF2R	TRUE	FALSE
chr6	160072037	G	C	ENST00000356956	ENSG00000197081	IGF2R	TRUE	FALSE
chr6	160072037	G	T	ENST00000356956	ENSG00000197081	IGF2R	TRUE	FALSE
chr6	160072038	T	A	ENST00000356956	ENSG00000197081	IGF2R	TRUE	FALSE
chr6	160072038	T	C	ENST00000356956	ENSG00000197081	IGF2R	TRUE	FALSE
chr6	160072038	T	G	ENST00000356956	ENSG00000197081	IGF2R	TRUE	FALSE
chr6	160072763	A	C	ENST00000356956	ENSG00000197081	IGF2R	TRUE	FALSE
chr6	160072763	A	G	ENST00000356956	ENSG00000197081	IGF2R	TRUE	FALSE
chr6	160072763	A	T	ENST00000356956	ENSG00000197081	IGF2R	TRUE	FALSE
chr6	160072764	G	A	ENST00000356956	ENSG00000197081	IGF2R	TRUE	FALSE
chr6	160072764	G	C	ENST00000356956	ENSG00000197081	IGF2R	TRUE	FALSE
chr6	160072764	G	T	ENST00000356956	ENSG00000197081	IGF2R	TRUE	FALSE
chr6	160072789	T	A	ENST00000356956	ENSG00000197081	IGF2R	TRUE	TRUE
chr6	160072789	T	G	ENST00000356956	ENSG00000197081	IGF2R	TRUE	TRUE
chr6	160072803	G	T	ENST00000356956	ENSG00000197081	IGF2R	TRUE	TRUE
chr6	160072820	C	A	ENST00000356956	ENSG00000197081	IGF2R	TRUE	TRUE
chr6	160072820	C	G	ENST00000356956	ENSG00000197081	IGF2R	TRUE	TRUE
chr6	160072824	G	T	ENST00000356956	ENSG00000197081	IGF2R	TRUE	TRUE
chr6	160072827	A	T	ENST00000356956	ENSG00000197081	IGF2R	TRUE	TRUE
chr6	160072834	T	A	ENST00000356956	ENSG00000197081	IGF2R	TRUE	TRUE
chr6	160072841	C	A	ENST00000356956	ENSG00000197081	IGF2R	TRUE	TRUE
chr6	160072841	C	G	ENST00000356956	ENSG00000197081	IGF2R	TRUE	TRUE
chr6	160072853	T	A	ENST00000356956	ENSG00000197081	IGF2R	TRUE	TRUE
chr6	160072857	G	T	ENST00000356956	ENSG00000197081	IGF2R	TRUE	TRUE
chr6	160072863	G	T	ENST00000356956	ENSG00000197081	IGF2R	TRUE	TRUE
chr6	160072871	C	A	ENST00000356956	ENSG00000197081	IGF2R	TRUE	TRUE
chr6	160072885	G	A	ENST00000356956	ENSG00000197081	IGF2R	TRUE	FALSE
chr6	160072885	G	C	ENST00000356956	ENSG00000197081	IGF2R	TRUE	FALSE
chr6	160072885	G	T	ENST00000356956	ENSG00000197081	IGF2R	TRUE	FALSE
chr6	160072886	T	A	ENST00000356956	ENSG00000197081	IGF2R	TRUE	FALSE
chr6	160072886	T	C	ENST00000356956	ENSG00000197081	IGF2R	TRUE	FALSE
chr6	160072886	T	G	ENST00000356956	ENSG00000197081	IGF2R	TRUE	FALSE
chr6	160073211	A	C	ENST00000356956	ENSG00000197081	IGF2R	TRUE	FALSE
chr6	160073211	A	G	ENST00000356956	ENSG00000197081	IGF2R	TRUE	FALSE
chr6	160073211	A	T	ENST00000356956	ENSG00000197081	IGF2R	TRUE	FALSE
chr6	160073212	G	A	ENST00000356956	ENSG00000197081	IGF2R	TRUE	FALSE
chr6	160073212	G	C	ENST00000356956	ENSG00000197081	IGF2R	TRUE	FALSE
chr6	160073212	G	T	ENST00000356956	ENSG00000197081	IGF2R	TRUE	FALSE
chr6	160073220	C	A	ENST00000356956	ENSG00000197081	IGF2R	TRUE	TRUE
chr6	160073224	G	T	ENST00000356956	ENSG00000197081	IGF2R	TRUE	TRUE
chr6	160073227	C	T	ENST00000356956	ENSG00000197081	IGF2R	TRUE	TRUE
chr6	160073248	A	T	ENST00000356956	ENSG00000197081	IGF2R	TRUE	TRUE
chr6	160073257	A	T	ENST00000356956	ENSG00000197081	IGF2R	TRUE	TRUE
chr6	160073266	A	T	ENST00000356956	ENSG00000197081	IGF2R
chr6	160073271	C	A	ENST00000356956	ENSG00000197081	IGF2R	TRUE	TRUE
chr6	160073271	C	G	ENST00000356956	ENSG00000197081	IGF2R	TRUE	TRUE
chr6	160073278	C	T	ENST00000356956	ENSG00000197081	IGF2R	TRUE	TRUE
chr6	160073287	C	T	ENST00000356956	ENSG00000197081	IGF2R	TRUE	TRUE
chr6	160073298	C	A	ENST00000356956	ENSG00000197081	IGF2R	TRUE	TRUE
chr6	160073298	C	G	ENST00000356956	ENSG00000197081	IGF2R	TRUE	TRUE
chr6	160073299	A	T	ENST00000356956	ENSG00000197081	IGF2R	TRUE	TRUE
chr6	160073316	T	A	ENST00000356956	ENSG00000197081	IGF2R	TRUE	TRUE
chr6	160073323	A	T	ENST00000356956	ENSG00000197081	IGF2R	TRUE	TRUE
chr6	160073340	T	A	ENST00000356956	ENSG00000197081	IGF2R	TRUE	TRUE
chr6	160073340	T	G	ENST00000356956	ENSG00000197081	IGF2R	TRUE	TRUE
chr6	160073341	A	T	ENST00000356956	ENSG00000197081	IGF2R	TRUE	TRUE
chr6	160073364	C	A	ENST00000356956	ENSG00000197081	IGF2R	TRUE	TRUE
chr6	160073371	G	T	ENST00000356956	ENSG00000197081	IGF2R	TRUE	TRUE
chr6	160073413	A	T	ENST00000356956	ENSG00000197081	IGF2R	TRUE	TRUE
chr6	160073416	C	T	ENST00000356956	ENSG00000197081	IGF2R	TRUE	TRUE
chr6	160073424	C	A	ENST00000356956	ENSG00000197081	IGF2R	TRUE	TRUE
chr6	160073441	G	A	ENST00000356956	ENSG00000197081	IGF2R	TRUE	TRUE
chr6	160073442	G	A	ENST00000356956	ENSG00000197081	IGF2R	TRUE	TRUE
chr6	160073460	C	A	ENST00000356956	ENSG00000197081	IGF2R	TRUE	TRUE
chr6	160073461	G	T	ENST00000356956	ENSG00000197081	IGF2R	TRUE	TRUE
chr6	160073464	C	T	ENST00000356956	ENSG00000197081	IGF2R	TRUE	TRUE
chr6	160073470	G	A	ENST00000356956	ENSG00000197081	IGF2R	TRUE	FALSE
chr6	160073470	G	C	ENST00000356956	ENSG00000197081	IGF2R	TRUE	FALSE
chr6	160073470	G	T	ENST00000356956	ENSG00000197081	IGF2R	TRUE	FALSE
chr6	160073471	T	A	ENST00000356956	ENSG00000197081	IGF2R	TRUE	FALSE
chr6	160073471	T	C	ENST00000356956	ENSG00000197081	IGF2R	TRUE	FALSE
chr6	160073471	T	G	ENST00000356956	ENSG00000197081	IGF2R	TRUE	FALSE
chr6	160073755	A	C	ENST00000356956	ENSG00000197081	IGF2R	TRUE	FALSE
chr6	160073755	A	G	ENST00000356956	ENSG00000197081	IGF2R	TRUE	FALSE
chr6	160073755	A	T	ENST00000356956	ENSG00000197081	IGF2R	TRUE	FALSE
chr6	160073756	G	A	ENST00000356956	ENSG00000197081	IGF2R	TRUE	FALSE
chr6	160073756	G	C	ENST00000356956	ENSG00000197081	IGF2R	TRUE	FALSE
chr6	160073756	G	T	ENST00000356956	ENSG00000197081	IGF2R	TRUE	FALSE
chr6	160073760	G	T	ENST00000356956	ENSG00000197081	IGF2R	TRUE	TRUE
chr6	160073765	T	A	ENST00000356956	ENSG00000197081	IGF2R	TRUE	TRUE
chr6	160073778	G	T	ENST00000356956	ENSG00000197081	IGF2R	TRUE	TRUE
chr6	160073797	T	A	ENST00000356956	ENSG00000197081	IGF2R	TRUE	TRUE
chr6	160073828	T	A	ENST00000356956	ENSG00000197081	IGF2R	TRUE	TRUE
chr6	160073828	T	G	ENST00000356956	ENSG00000197081	IGF2R	TRUE	TRUE
chr6	160073829	G	T	ENST00000356956	ENSG00000197081	IGF2R	TRUE	TRUE
chr6	160073837	T	A	ENST00000356956	ENSG00000197081	IGF2R	TRUE	TRUE
chr6	160073837	T	G	ENST00000356956	ENSG00000197081	IGF2R	TRUE	TRUE
chr6	160073841	G	T	ENST00000356956	ENSG00000197081	IGF2R	TRUE	TRUE
chr6	160073847	G	T	ENST00000356956	ENSG00000197081	IGF2R	TRUE	TRUE
chr6	160073882	C	A	ENST00000356956	ENSG00000197081	IGF2R	TRUE	TRUE
chr6	160073882	C	G	ENST00000356956	ENSG00000197081	IGF2R	TRUE	TRUE
chr6	160073894	T	A	ENST00000356956	ENSG00000197081	IGF2R	TRUE	TRUE
chr6	160073895	C	T	ENST00000356956	ENSG00000197081	IGF2R	TRUE	TRUE
chr6	160073916	G	T	ENST00000356956	ENSG00000197081	IGF2R	TRUE	TRUE
chr6	160073927	T	A	ENST00000356956	ENSG00000197081	IGF2R	TRUE	TRUE
chr6	160073934	G	T	ENST00000356956	ENSG00000197081	IGF2R	TRUE	TRUE
chr6	160073948	C	A	ENST00000356956	ENSG00000197081	IGF2R	TRUE	TRUE
chr6	160073949	A	T	ENST00000356956	ENSG00000197081	IGF2R	TRUE	TRUE
chr6	160073976	G	A	ENST00000356956	ENSG00000197081	IGF2R	TRUE	FALSE
chr6	160073976	G	C	ENST00000356956	ENSG00000197081	IGF2R	TRUE	FALSE
chr6	160073976	G	T	ENST00000356956	ENSG00000197081	IGF2R	TRUE	FALSE
chr6	160073977	T	A	ENST00000356956	ENSG00000197081	IGF2R	TRUE	FALSE
chr6	160073977	T	C	ENST00000356956	ENSG00000197081	IGF2R	TRUE	FALSE
chr6	160073977	T	G	ENST00000356956	ENSG00000197081	IGF2R	TRUE	FALSE
chr6	160075845	A	C	ENST00000356956	ENSG00000197081	IGF2R	TRUE	FALSE
chr6	160075845	A	G	ENST00000356956	ENSG00000197081	IGF2R	TRUE	FALSE
chr6	160075845	A	T	ENST00000356956	ENSG00000197081	IGF2R	TRUE	FALSE
chr6	160075846	G	A	ENST00000356956	ENSG00000197081	IGF2R	TRUE	FALSE
chr6	160075846	G	C	ENST00000356956	ENSG00000197081	IGF2R	TRUE	FALSE
chr6	160075846	G	T	ENST00000356956	ENSG00000197081	IGF2R	TRUE	FALSE
chr6	160075865	G	T	ENST00000356956	ENSG00000197081	IGF2R	TRUE	TRUE
chr6	160075895	G	T	ENST00000356956	ENSG00000197081	IGF2R	TRUE	TRUE
chr6	160075903	C	A	ENST00000356956	ENSG00000197081	IGF2R	TRUE	TRUE
chr6	160075903	C	G	ENST00000356956	ENSG00000197081	IGF2R	TRUE	TRUE
chr6	160075905	T	A	ENST00000356956	ENSG00000197081	IGF2R	TRUE	TRUE
chr6	160075913	G	T	ENST00000356956	ENSG00000197081	IGF2R	TRUE	TRUE
chr6	160075930	C	A	ENST00000356956	ENSG00000197081	IGF2R	TRUE	TRUE
chr6	160075932	T	A	ENST00000356956	ENSG00000197081	IGF2R	TRUE	TRUE
chr6	160075932	T	G	ENST00000356956	ENSG00000197081	IGF2R	TRUE	TRUE
chr6	160075940	A	T	ENST00000356956	ENSG00000197081	IGF2R	TRUE	TRUE
chr6	160075954	C	A	ENST00000356956	ENSG00000197081	IGF2R	TRUE	TRUE
chr6	160075954	C	G	ENST00000356956	ENSG00000197081	IGF2R	TRUE	TRUE
chr6	160075959	C	A	ENST00000356956	ENSG00000197081	IGF2R	TRUE	TRUE
chr6	160075978	T	A	ENST00000356956	ENSG00000197081	IGF2R	TRUE	TRUE
chr6	160075979	A	T	ENST00000356956	ENSG00000197081	IGF2R	TRUE	TRUE
chr6	160075982	A	T	ENST00000356956	ENSG00000197081	IGF2R	TRUE	TRUE
chr6	160075997	G	A	ENST00000356956	ENSG00000197081	IGF2R	TRUE	FALSE
chr6	160075997	G	C	ENST00000356956	ENSG00000197081	IGF2R	TRUE	FALSE
chr6	160075997	G	T	ENST00000356956	ENSG00000197081	IGF2R	TRUE	FALSE
chr6	160075998	T	A	ENST00000356956	ENSG00000197081	IGF2R	TRUE	FALSE
chr6	160075998	T	C	ENST00000356956	ENSG00000197081	IGF2R	TRUE	FALSE
chr6	160075998	T	G	ENST00000356956	ENSG00000197081	IGF2R	TRUE	FALSE
chr6	160078199	A	C	ENST00000356956	ENSG00000197081	IGF2R	TRUE	FALSE
chr6	160078199	A	G	ENST00000356956	ENSG00000197081	IGF2R	TRUE	FALSE
chr6	160078199	A	T	ENST00000356956	ENSG00000197081	IGF2R	TRUE	FALSE
chr6	160078200	G	A	ENST00000356956	ENSG00000197081	IGF2R	TRUE	FALSE
chr6	160078200	G	C	ENST00000356956	ENSG00000197081	IGF2R	TRUE	FALSE
chr6	160078200	G	T	ENST00000356956	ENSG00000197081	IGF2R	TRUE	FALSE
chr6	160078201	G	T	ENST00000356956	ENSG00000197081	IGF2R	TRUE	TRUE
chr6	160078210	A	T	ENST00000356956	ENSG00000197081	IGF2R	TRUE	TRUE
chr6	160078217	T	A	ENST00000356956	ENSG00000197081	IGF2R	TRUE	TRUE
chr6	160078217	T	G	ENST00000356956	ENSG00000197081	IGF2R	TRUE	TRUE
chr6	160078228	G	T	ENST00000356956	ENSG00000197081	IGF2R	TRUE	TRUE
chr6	160078233	C	A	ENST00000356956	ENSG00000197081	IGF2R	TRUE	TRUE
chr6	160078246	G	T	ENST00000356956	ENSG00000197081	IGF2R	TRUE	TRUE
chr6	160078250	G	A	ENST00000356956	ENSG00000197081	IGF2R	TRUE	TRUE
chr6	160078251	G	A	ENST00000356956	ENSG00000197081	IGF2R	TRUE	TRUE
chr6	160078252	G	T	ENST00000356956	ENSG00000197081	IGF2R	TRUE	TRUE
chr6	160078269	T	A	ENST00000356956	ENSG00000197081	IGF2R	TRUE	TRUE
chr6	160078276	G	T	ENST00000356956	ENSG00000197081	IGF2R	TRUE	TRUE
chr6	160078296	T	A	ENST00000356956	ENSG00000197081	IGF2R	TRUE	TRUE
chr6	160078309	G	T	ENST00000356956	ENSG00000197081	IGF2R	TRUE	TRUE
chr6	160078312	C	T	ENST00000356956	ENSG00000197081	IGF2R	TRUE	TRUE
chr6	160078323	C	A	ENST00000356956	ENSG00000197081	IGF2R	TRUE	TRUE
chr6	160078323	C	G	ENST00000356956	ENSG00000197081	IGF2R	TRUE	TRUE
chr6	160078334	T	A	ENST00000356956	ENSG00000197081	IGF2R	TRUE	TRUE
chr6	160078360	A	T	ENST00000356956	ENSG00000197081	IGF2R	TRUE	TRUE
chr6	160078363	G	A	ENST00000356956	ENSG00000197081	IGF2R	TRUE	FALSE
chr6	160078363	G	C	ENST00000356956	ENSG00000197081	IGF2R	TRUE	FALSE
chr6	160078363	G	T	ENST00000356956	ENSG00000197081	IGF2R	TRUE	FALSE
chr6	160078364	T	A	ENST00000356956	ENSG00000197081	IGF2R	TRUE	FALSE
chr6	160078364	T	C	ENST00000356956	ENSG00000197081	IGF2R	TRUE	FALSE
chr6	160078364	T	G	ENST00000356956	ENSG00000197081	IGF2R	TRUE	FALSE
chr6	160079578	A	C	ENST00000356956	ENSG00000197081	IGF2R	TRUE	FALSE
chr6	160079578	A	G	ENST00000356956	ENSG00000197081	IGF2R	TRUE	FALSE
chr6	160079578	A	T	ENST00000356956	ENSG00000197081	IGF2R	TRUE	FALSE
chr6	160079579	G	A	ENST00000356956	ENSG00000197081	IGF2R	TRUE	FALSE
chr6	160079579	G	C	ENST00000356956	ENSG00000197081	IGF2R	TRUE	FALSE
chr6	160079579	G	T	ENST00000356956	ENSG00000197081	IGF2R	TRUE	FALSE
chr6	160079593	C	A	ENST00000356956	ENSG00000197081	IGF2R
chr6	160079603	C	A	ENST00000356956	ENSG00000197081	IGF2R	TRUE	TRUE
chr6	160079603	C	G	ENST00000356956	ENSG00000197081	IGF2R	TRUE	TRUE
chr6	160079618	C	A	ENST00000356956	ENSG00000197081	IGF2R	TRUE	TRUE
chr6	160079637	G	T	ENST00000356956	ENSG00000197081	IGF2R	TRUE	TRUE
chr6	160079640	C	T	ENST00000356956	ENSG00000197081	IGF2R	TRUE	TRUE
chr6	160079643	G	T	ENST00000356956	ENSG00000197081	IGF2R	TRUE	TRUE
chr6	160079651	T	A	ENST00000356956	ENSG00000197081	IGF2R	TRUE	TRUE
chr6	160079652	A	T	ENST00000356956	ENSG00000197081	IGF2R	TRUE	TRUE
chr6	160079658	G	T	ENST00000356956	ENSG00000197081	IGF2R	TRUE	TRUE
chr6	160079661	G	T	ENST00000356956	ENSG00000197081	IGF2R	TRUE	TRUE
chr6	160079669	T	A	ENST00000356956	ENSG00000197081	IGF2R	TRUE	TRUE
chr6	160079677	C	A	ENST00000356956	ENSG00000197081	IGF2R	TRUE	TRUE
chr6	160079677	C	G	ENST00000356956	ENSG00000197081	IGF2R	TRUE	TRUE
chr6	160079685	A	T	ENST00000356956	ENSG00000197081	IGF2R	TRUE	TRUE
chr6	160079700	G	T	ENST00000356956	ENSG00000197081	IGF2R	TRUE	TRUE
chr6	160079709	C	T	ENST00000356956	ENSG00000197081	IGF2R	TRUE	TRUE
chr6	160079713	C	A	ENST00000356956	ENSG00000197081	IGF2R	TRUE	TRUE
chr6	160079713	C	G	ENST00000356956	ENSG00000197081	IGF2R	TRUE	TRUE
chr6	160079718	A	T	ENST00000356956	ENSG00000197081	IGF2R	TRUE	TRUE
chr6	160079729	C	A	ENST00000356956	ENSG00000197081	IGF2R	TRUE	TRUE
chr6	160079729	C	G	ENST00000356956	ENSG00000197081	IGF2R	TRUE	TRUE
chr6	160079736	C	T	ENST00000356956	ENSG00000197081	IGF2R	TRUE	TRUE
chr6	160079742	G	T	ENST00000356956	ENSG00000197081	IGF2R	TRUE	TRUE
chr6	160079755	T	A	ENST00000356956	ENSG00000197081	IGF2R	TRUE	TRUE
chr6	160079755	T	G	ENST00000356956	ENSG00000197081	IGF2R	TRUE	TRUE
chr6	160079762	C	A	ENST00000356956	ENSG00000197081	IGF2R
chr6	160079762	C	G	ENST00000356956	ENSG00000197081	IGF2R
chr6	160079780	C	A	ENST00000356956	ENSG00000197081	IGF2R
chr6	160079787	G	T	ENST00000356956	ENSG00000197081	IGF2R
chr6	160079788	G	A	ENST00000356956	ENSG00000197081	IGF2R	TRUE	FALSE
chr6	160079788	G	C	ENST00000356956	ENSG00000197081	IGF2R	TRUE	FALSE
chr6	160079788	G	T	ENST00000356956	ENSG00000197081	IGF2R	TRUE	FALSE
chr6	160079789	T	A	ENST00000356956	ENSG00000197081	IGF2R	TRUE	FALSE
chr6	160079789	T	C	ENST00000356956	ENSG00000197081	IGF2R	TRUE	FALSE
chr6	160079789	T	G	ENST00000356956	ENSG00000197081	IGF2R	TRUE	FALSE
chr6	160080127	A	C	ENST00000356956	ENSG00000197081	IGF2R	TRUE	FALSE
chr6	160080127	A	G	ENST00000356956	ENSG00000197081	IGF2R	TRUE	FALSE
chr6	160080127	A	T	ENST00000356956	ENSG00000197081	IGF2R	TRUE	FALSE
chr6	160080128	G	A	ENST00000356956	ENSG00000197081	IGF2R	TRUE	FALSE
chr6	160080128	G	C	ENST00000356956	ENSG00000197081	IGF2R	TRUE	FALSE
chr6	160080128	G	T	ENST00000356956	ENSG00000197081	IGF2R	TRUE	FALSE
chr6	160080151	T	A	ENST00000356956	ENSG00000197081	IGF2R	TRUE	TRUE
chr6	160080176	A	T	ENST00000356956	ENSG00000197081	IGF2R	TRUE	TRUE
chr6	160080184	C	A	ENST00000356956	ENSG00000197081	IGF2R	TRUE	TRUE
chr6	160080184	C	G	ENST00000356956	ENSG00000197081	IGF2R	TRUE	TRUE
chr6	160080185	G	T	ENST00000356956	ENSG00000197081	IGF2R	TRUE	TRUE
chr6	160080188	G	T	ENST00000356956	ENSG00000197081	IGF2R	TRUE	TRUE
chr6	160080193	C	A	ENST00000356956	ENSG00000197081	IGF2R	TRUE	TRUE
chr6	160080200	G	T	ENST00000356956	ENSG00000197081	IGF2R	TRUE	TRUE
chr6	160080212	A	T	ENST00000356956	ENSG00000197081	IGF2R	TRUE	TRUE
chr6	160080219	G	A	ENST00000356956	ENSG00000197081	IGF2R	TRUE	TRUE
chr6	160080220	G	A	ENST00000356956	ENSG00000197081	IGF2R	TRUE	TRUE
chr6	160080223	T	A	ENST00000356956	ENSG00000197081	IGF2R	TRUE	TRUE
chr6	160080241	C	A	ENST00000356956	ENSG00000197081	IGF2R	TRUE	TRUE
chr6	160080241	C	G	ENST00000356956	ENSG00000197081	IGF2R	TRUE	TRUE
chr6	160080245	A	T	ENST00000356956	ENSG00000197081	IGF2R	TRUE	TRUE
chr6	160080254	G	T	ENST00000356956	ENSG00000197081	IGF2R	TRUE	TRUE
chr6	160080258	G	A	ENST00000356956	ENSG00000197081	IGF2R	TRUE	TRUE
chr6	160080259	G	A	ENST00000356956	ENSG00000197081	IGF2R	TRUE	TRUE
chr6	160080268	C	A	ENST00000356956	ENSG00000197081	IGF2R	TRUE	TRUE
chr6	160080269	A	T	ENST00000356956	ENSG00000197081	IGF2R	TRUE	TRUE
chr6	160080276	G	A	ENST00000356956	ENSG00000197081	IGF2R	TRUE	FALSE
chr6	160080276	G	C	ENST00000356956	ENSG00000197081	IGF2R	TRUE	FALSE
chr6	160080276	G	T	ENST00000356956	ENSG00000197081	IGF2R	TRUE	FALSE
chr6	160080277	T	A	ENST00000356956	ENSG00000197081	IGF2R	TRUE	FALSE
chr6	160080277	T	C	ENST00000356956	ENSG00000197081	IGF2R	TRUE	FALSE
chr6	160080277	T	G	ENST00000356956	ENSG00000197081	IGF2R	TRUE	FALSE
chr6	160083948	A	C	ENST00000356956	ENSG00000197081	IGF2R	TRUE	FALSE
chr6	160083948	A	G	ENST00000356956	ENSG00000197081	IGF2R	TRUE	FALSE
chr6	160083948	A	T	ENST00000356956	ENSG00000197081	IGF2R	TRUE	FALSE
chr6	160083949	G	A	ENST00000356956	ENSG00000197081	IGF2R	TRUE	FALSE
chr6	160083949	G	C	ENST00000356956	ENSG00000197081	IGF2R	TRUE	FALSE
chr6	160083949	G	T	ENST00000356956	ENSG00000197081	IGF2R	TRUE	FALSE
chr6	160083950	C	A	ENST00000356956	ENSG00000197081	IGF2R	TRUE	TRUE
chr6	160083950	C	G	ENST00000356956	ENSG00000197081	IGF2R	TRUE	TRUE
chr6	160083960	C	A	ENST00000356956	ENSG00000197081	IGF2R	TRUE	TRUE
chr6	160083960	C	G	ENST00000356956	ENSG00000197081	IGF2R	TRUE	TRUE
chr6	160083982	A	T	ENST00000356956	ENSG00000197081	IGF2R	TRUE	TRUE
chr6	160083987	T	A	ENST00000356956	ENSG00000197081	IGF2R	TRUE	TRUE
chr6	160083991	G	T	ENST00000356956	ENSG00000197081	IGF2R	TRUE	TRUE
chr6	160083997	G	T	ENST00000356956	ENSG00000197081	IGF2R	TRUE	TRUE
chr6	160084015	C	T	ENST00000356956	ENSG00000197081	IGF2R	TRUE	TRUE
chr6	160084027	G	T	ENST00000356956	ENSG00000197081	IGF2R	TRUE	TRUE
chr6	160084041	T	A	ENST00000356956	ENSG00000197081	IGF2R	TRUE	TRUE
chr6	160084054	G	T	ENST00000356956	ENSG00000197081	IGF2R	TRUE	TRUE
chr6	160084058	G	A	ENST00000356956	ENSG00000197081	IGF2R	TRUE	TRUE
chr6	160084059	G	A	ENST00000356956	ENSG00000197081	IGF2R	TRUE	TRUE
chr6	160084060	A	T	ENST00000356956	ENSG00000197081	IGF2R	TRUE	TRUE
chr6	160084066	A	T	ENST00000356956	ENSG00000197081	IGF2R	TRUE	TRUE
chr6	160084077	C	A	ENST00000356956	ENSG00000197081	IGF2R	TRUE	TRUE
chr6	160084084	A	T	ENST00000356956	ENSG00000197081	IGF2R	TRUE	TRUE
chr6	160084087	A	T	ENST00000356956	ENSG00000197081	IGF2R	TRUE	TRUE
chr6	160084091	T	A	ENST00000356956	ENSG00000197081	IGF2R	TRUE	TRUE
chr6	160084093	G	T	ENST00000356956	ENSG00000197081	IGF2R	TRUE	TRUE
chr6	160084098	C	A	ENST00000356956	ENSG00000197081	IGF2R	TRUE	TRUE
chr6	160084099	A	T	ENST00000356956	ENSG00000197081	IGF2R	TRUE	TRUE
chr6	160084108	C	T	ENST00000356956	ENSG00000197081	IGF2R	TRUE	TRUE
chr6	160084111	A	T	ENST00000356956	ENSG00000197081	IGF2R	TRUE	TRUE
chr6	160084117	A	T	ENST00000356956	ENSG00000197081	IGF2R	TRUE	TRUE
chr6	160084125	C	A	ENST00000356956	ENSG00000197081	IGF2R	TRUE	TRUE
chr6	160084125	C	G	ENST00000356956	ENSG00000197081	IGF2R	TRUE	TRUE
chr6	160084160	G	A	ENST00000356956	ENSG00000197081	IGF2R	TRUE	TRUE
chr6	160084161	G	A	ENST00000356956	ENSG00000197081	IGF2R	TRUE	TRUE
chr6	160084177	G	T	ENST00000356956	ENSG00000197081	IGF2R	TRUE	TRUE
chr6	160084184	C	A	ENST00000356956	ENSG00000197081	IGF2R	TRUE	TRUE
chr6	160084185	G	A	ENST00000356956	ENSG00000197081	IGF2R	TRUE	FALSE
chr6	160084185	G	C	ENST00000356956	ENSG00000197081	IGF2R	TRUE	FALSE
chr6	160084185	G	T	ENST00000356956	ENSG00000197081	IGF2R	TRUE	FALSE
chr6	160084186	T	A	ENST00000356956	ENSG00000197081	IGF2R	TRUE	FALSE
chr6	160084186	T	C	ENST00000356956	ENSG00000197081	IGF2R	TRUE	FALSE
chr6	160084186	T	G	ENST00000356956	ENSG00000197081	IGF2R	TRUE	FALSE
chr6	160084993	A	C	ENST00000356956	ENSG00000197081	IGF2R	TRUE	FALSE
chr6	160084993	A	G	ENST00000356956	ENSG00000197081	IGF2R	TRUE	FALSE
chr6	160084993	A	T	ENST00000356956	ENSG00000197081	IGF2R	TRUE	FALSE
chr6	160084994	G	A	ENST00000356956	ENSG00000197081	IGF2R	TRUE	FALSE
chr6	160084994	G	C	ENST00000356956	ENSG00000197081	IGF2R	TRUE	FALSE
chr6	160084994	G	T	ENST00000356956	ENSG00000197081	IGF2R	TRUE	FALSE
chr6	160084998	C	A	ENST00000356956	ENSG00000197081	IGF2R	TRUE	TRUE
chr6	160084998	C	G	ENST00000356956	ENSG00000197081	IGF2R	TRUE	TRUE
chr6	160085001	T	A	ENST00000356956	ENSG00000197081	IGF2R	TRUE	TRUE
chr6	160085001	T	G	ENST00000356956	ENSG00000197081	IGF2R
chr6	160085013	C	A	ENST00000356956	ENSG00000197081	IGF2R	TRUE	TRUE
chr6	160085014	C	T	ENST00000356956	ENSG00000197081	IGF2R	TRUE	TRUE
chr6	160085017	A	T	ENST00000356956	ENSG00000197081	IGF2R	TRUE	TRUE
chr6	160085025	T	A	ENST00000356956	ENSG00000197081	IGF2R	TRUE	TRUE
chr6	160085025	T	G	ENST00000356956	ENSG00000197081	IGF2R	TRUE	TRUE
chr6	160085026	A	T	ENST00000356956	ENSG00000197081	IGF2R	TRUE	TRUE
chr6	160085043	C	A	ENST00000356956	ENSG00000197081	IGF2R	TRUE	TRUE
chr6	160085047	G	T	ENST00000356956	ENSG00000197081	IGF2R	TRUE	TRUE
chr6	160085064	C	A	ENST00000356956	ENSG00000197081	IGF2R	TRUE	TRUE
chr6	160085065	A	T	ENST00000356956	ENSG00000197081	IGF2R	TRUE	TRUE
chr6	160085089	C	T	ENST00000356956	ENSG00000197081	IGF2R	TRUE	TRUE
chr6	160085098	G	T	ENST00000356956	ENSG00000197081	IGF2R	TRUE	TRUE
chr6	160085113	C	T	ENST00000356956	ENSG00000197081	IGF2R	TRUE	TRUE
chr6	160085116	A	T	ENST00000356956	ENSG00000197081	IGF2R	TRUE	TRUE
chr6	160085132	G	A	ENST00000356956	ENSG00000197081	IGF2R	TRUE	FALSE
chr6	160085132	G	C	ENST00000356956	ENSG00000197081	IGF2R	TRUE	FALSE
chr6	160085132	G	T	ENST00000356956	ENSG00000197081	IGF2R	TRUE	FALSE
chr6	160085133	T	A	ENST00000356956	ENSG00000197081	IGF2R	TRUE	FALSE
chr6	160085133	T	C	ENST00000356956	ENSG00000197081	IGF2R	TRUE	FALSE
chr6	160085133	T	G	ENST00000356956	ENSG00000197081	IGF2R	TRUE	FALSE
chr6	160088031	A	C	ENST00000356956	ENSG00000197081	IGF2R	TRUE	FALSE
chr6	160088031	A	G	ENST00000356956	ENSG00000197081	IGF2R	TRUE	FALSE
chr6	160088031	A	T	ENST00000356956	ENSG00000197081	IGF2R	TRUE	FALSE
chr6	160088032	G	A	ENST00000356956	ENSG00000197081	IGF2R	TRUE	FALSE
chr6	160088032	G	C	ENST00000356956	ENSG00000197081	IGF2R	TRUE	FALSE
chr6	160088032	G	T	ENST00000356956	ENSG00000197081	IGF2R	TRUE	FALSE
chr6	160088038	A	T	ENST00000356956	ENSG00000197081	IGF2R	TRUE	TRUE
chr6	160088055	C	A	ENST00000356956	ENSG00000197081	IGF2R	TRUE	TRUE
chr6	160088055	C	G	ENST00000356956	ENSG00000197081	IGF2R	TRUE	TRUE
chr6	160088059	A	T	ENST00000356956	ENSG00000197081	IGF2R	TRUE	TRUE
chr6	160088067	T	A	ENST00000356956	ENSG00000197081	IGF2R	TRUE	TRUE
chr6	160088067	T	G	ENST00000356956	ENSG00000197081	IGF2R	TRUE	TRUE
chr6	160088073	T	A	ENST00000356956	ENSG00000197081	IGF2R	TRUE	TRUE
chr6	160088077	G	T	ENST00000356956	ENSG00000197081	IGF2R	TRUE	TRUE
chr6	160088083	A	T	ENST00000356956	ENSG00000197081	IGF2R	TRUE	TRUE
chr6	160088104	G	T	ENST00000356956	ENSG00000197081	IGF2R	TRUE	TRUE
chr6	160088108	T	A	ENST00000356956	ENSG00000197081	IGF2R	TRUE	TRUE
chr6	160088115	T	A	ENST00000356956	ENSG00000197081	IGF2R	TRUE	TRUE
chr6	160088119	A	T	ENST00000356956	ENSG00000197081	IGF2R	TRUE	TRUE
chr6	160088131	A	T	ENST00000356956	ENSG00000197081	IGF2R	TRUE	TRUE
chr6	160088143	A	T	ENST00000356956	ENSG00000197081	IGF2R	TRUE	TRUE
chr6	160088148	G	A	ENST00000356956	ENSG00000197081	IGF2R	TRUE	FALSE
chr6	160088148	G	C	ENST00000356956	ENSG00000197081	IGF2R	TRUE	FALSE
chr6	160088148	G	T	ENST00000356956	ENSG00000197081	IGF2R	TRUE	FALSE
chr6	160088149	T	A	ENST00000356956	ENSG00000197081	IGF2R	TRUE	FALSE
chr6	160088149	T	C	ENST00000356956	ENSG00000197081	IGF2R	TRUE	FALSE
chr6	160088149	T	G	ENST00000356956	ENSG00000197081	IGF2R	TRUE	FALSE
chr6	160089105	A	C	ENST00000356956	ENSG00000197081	IGF2R	TRUE	FALSE
chr6	160089105	A	G	ENST00000356956	ENSG00000197081	IGF2R	TRUE	FALSE
chr6	160089105	A	T	ENST00000356956	ENSG00000197081	IGF2R	TRUE	FALSE
chr6	160089106	G	A	ENST00000356956	ENSG00000197081	IGF2R	TRUE	FALSE
chr6	160089106	G	C	ENST00000356956	ENSG00000197081	IGF2R	TRUE	FALSE
chr6	160089106	G	T	ENST00000356956	ENSG00000197081	IGF2R	TRUE	FALSE
chr6	160089125	C	A	ENST00000356956	ENSG00000197081	IGF2R	TRUE	TRUE
chr6	160089131	C	A	ENST00000356956	ENSG00000197081	IGF2R	TRUE	TRUE
chr6	160089131	C	G	ENST00000356956	ENSG00000197081	IGF2R	TRUE	TRUE
chr6	160089134	C	A	ENST00000356956	ENSG00000197081	IGF2R	TRUE	TRUE
chr6	160089134	C	G	ENST00000356956	ENSG00000197081	IGF2R	TRUE	TRUE
chr6	160089142	G	A	ENST00000356956	ENSG00000197081	IGF2R	TRUE	TRUE
chr6	160089143	G	A	ENST00000356956	ENSG00000197081	IGF2R	TRUE	TRUE
chr6	160089161	C	A	ENST00000356956	ENSG00000197081	IGF2R	TRUE	TRUE
chr6	160089168	A	T	ENST00000356956	ENSG00000197081	IGF2R	TRUE	TRUE
chr6	160089174	C	T	ENST00000356956	ENSG00000197081	IGF2R	TRUE	TRUE
chr6	160089177	G	T	ENST00000356956	ENSG00000197081	IGF2R	TRUE	TRUE
chr6	160089183	C	T	ENST00000356956	ENSG00000197081	IGF2R	TRUE	TRUE
chr6	160089222	A	T	ENST00000356956	ENSG00000197081	IGF2R	TRUE	TRUE
chr6	160089237	G	T	ENST00000356956	ENSG00000197081	IGF2R	TRUE	TRUE
chr6	160089248	T	A	ENST00000356956	ENSG00000197081	IGF2R	TRUE	TRUE
chr6	160089248	T	G	ENST00000356956	ENSG00000197081	IGF2R	TRUE	TRUE
chr6	160089252	A	T	ENST00000356956	ENSG00000197081	IGF2R	TRUE	TRUE
chr6	160089254	G	A	ENST00000356956	ENSG00000197081	IGF2R	TRUE	FALSE
chr6	160089254	G	C	ENST00000356956	ENSG00000197081	IGF2R	TRUE	FALSE
chr6	160089254	G	T	ENST00000356956	ENSG00000197081	IGF2R	TRUE	FALSE
chr6	160089255	T	A	ENST00000356956	ENSG00000197081	IGF2R	TRUE	FALSE
chr6	160089255	T	C	ENST00000356956	ENSG00000197081	IGF2R	TRUE	FALSE
chr6	160089255	T	G	ENST00000356956	ENSG00000197081	IGF2R	TRUE	FALSE
chr6	160089914	A	C	ENST00000356956	ENSG00000197081	IGF2R	TRUE	FALSE
chr6	160089914	A	G	ENST00000356956	ENSG00000197081	IGF2R	TRUE	FALSE
chr6	160089914	A	T	ENST00000356956	ENSG00000197081	IGF2R	TRUE	FALSE
chr6	160089915	G	A	ENST00000356956	ENSG00000197081	IGF2R	TRUE	FALSE
chr6	160089915	G	C	ENST00000356956	ENSG00000197081	IGF2R	TRUE	FALSE
chr6	160089915	G	T	ENST00000356956	ENSG00000197081	IGF2R	TRUE	FALSE
chr6	160089923	A	T	ENST00000356956	ENSG00000197081	IGF2R	TRUE	TRUE
chr6	160089961	C	A	ENST00000356956	ENSG00000197081	IGF2R	TRUE	TRUE
chr6	160089961	C	G	ENST00000356956	ENSG00000197081	IGF2R	TRUE	TRUE
chr6	160089967	T	A	ENST00000356956	ENSG00000197081	IGF2R	TRUE	TRUE
chr6	160089967	T	G	ENST00000356956	ENSG00000197081	IGF2R	TRUE	TRUE
chr6	160089968	G	T	ENST00000356956	ENSG00000197081	IGF2R	TRUE	TRUE
chr6	160089974	C	T	ENST00000356956	ENSG00000197081	IGF2R	TRUE	TRUE
chr6	160089998	A	T	ENST00000356956	ENSG00000197081	IGF2R	TRUE	TRUE
chr6	160090012	C	A	ENST00000356956	ENSG00000197081	IGF2R	TRUE	TRUE
chr6	160090016	G	T	ENST00000356956	ENSG00000197081	IGF2R	TRUE	TRUE
chr6	160090030	C	A	ENST00000356956	ENSG00000197081	IGF2R	TRUE	TRUE
chr6	160090031	C	T	ENST00000356956	ENSG00000197081	IGF2R	TRUE	TRUE
chr6	160090037	A	T	ENST00000356956	ENSG00000197081	IGF2R	TRUE	TRUE
chr6	160090049	C	T	ENST00000356956	ENSG00000197081	IGF2R	TRUE	TRUE
chr6	160090064	A	T	ENST00000356956	ENSG00000197081	IGF2R	TRUE	TRUE
chr6	160090070	G	T	ENST00000356956	ENSG00000197081	IGF2R	TRUE	TRUE
chr6	160090082	A	T	ENST00000356956	ENSG00000197081	IGF2R	TRUE	TRUE
chr6	160090088	A	T	ENST00000356956	ENSG00000197081	IGF2R	TRUE	TRUE
chr6	160090093	C	A	ENST00000356956	ENSG00000197081	IGF2R	TRUE	TRUE
chr6	160090093	C	G	ENST00000356956	ENSG00000197081	IGF2R	TRUE	TRUE
chr6	160090096	C	A	ENST00000356956	ENSG00000197081	IGF2R	TRUE	TRUE
chr6	160090096	C	G	ENST00000356956	ENSG00000197081	IGF2R	TRUE	TRUE
chr6	160090100	C	T	ENST00000356956	ENSG00000197081	IGF2R
chr6	160090104	G	A	ENST00000356956	ENSG00000197081	IGF2R	TRUE	FALSE
chr6	160090104	G	C	ENST00000356956	ENSG00000197081	IGF2R	TRUE	FALSE
chr6	160090104	G	T	ENST00000356956	ENSG00000197081	IGF2R	TRUE	FALSE
chr6	160090105	T	A	ENST00000356956	ENSG00000197081	IGF2R	TRUE	FALSE
chr6	160090105	T	C	ENST00000356956	ENSG00000197081	IGF2R	TRUE	FALSE
chr6	160090105	T	G	ENST00000356956	ENSG00000197081	IGF2R	TRUE	FALSE
chr6	160096437	A	C	ENST00000356956	ENSG00000197081	IGF2R	TRUE	FALSE
chr6	160096437	A	G	ENST00000356956	ENSG00000197081	IGF2R	TRUE	FALSE
chr6	160096437	A	T	ENST00000356956	ENSG00000197081	IGF2R	TRUE	FALSE
chr6	160096438	G	A	ENST00000356956	ENSG00000197081	IGF2R	TRUE	FALSE
chr6	160096438	G	C	ENST00000356956	ENSG00000197081	IGF2R	TRUE	FALSE
chr6	160096438	G	T	ENST00000356956	ENSG00000197081	IGF2R	TRUE	FALSE
chr6	160096474	A	T	ENST00000356956	ENSG00000197081	IGF2R	TRUE	TRUE
chr6	160096479	C	A	ENST00000356956	ENSG00000197081	IGF2R	TRUE	TRUE
chr6	160096480	G	T	ENST00000356956	ENSG00000197081	IGF2R	TRUE	TRUE
chr6	160096483	A	T	ENST00000356956	ENSG00000197081	IGF2R	TRUE	TRUE
chr6	160096489	A	T	ENST00000356956	ENSG00000197081	IGF2R	TRUE	TRUE
chr6	160096495	A	T	ENST00000356956	ENSG00000197081	IGF2R	TRUE	TRUE
chr6	160096527	T	A	ENST00000356956	ENSG00000197081	IGF2R	TRUE	TRUE
chr6	160096540	G	T	ENST00000356956	ENSG00000197081	IGF2R	TRUE	TRUE
chr6	160096555	G	T	ENST00000356956	ENSG00000197081	IGF2R	TRUE	TRUE
chr6	160096567	G	T	ENST00000356956	ENSG00000197081	IGF2R	TRUE	TRUE
chr6	160096581	C	A	ENST00000356956	ENSG00000197081	IGF2R	TRUE	TRUE
chr6	160096582	C	T	ENST00000356956	ENSG00000197081	IGF2R	TRUE	TRUE
chr6	160096587	C	A	ENST00000356956	ENSG00000197081	IGF2R	TRUE	TRUE
chr6	160096587	C	G	ENST00000356956	ENSG00000197081	IGF2R	TRUE	TRUE
chr6	160096598	G	A	ENST00000356956	ENSG00000197081	IGF2R	TRUE	TRUE
chr6	160096599	G	A	ENST00000356956	ENSG00000197081	IGF2R	TRUE	TRUE
chr6	160096602	C	A	ENST00000356956	ENSG00000197081	IGF2R	TRUE	TRUE
chr6	160096602	C	G	ENST00000356956	ENSG00000197081	IGF2R	TRUE	TRUE
chr6	160096607	C	A	ENST00000356956	ENSG00000197081	IGF2R	TRUE	TRUE
chr6	160096607	C	G	ENST00000356956	ENSG00000197081	IGF2R	TRUE	TRUE
chr6	160096617	T	A	ENST00000356956	ENSG00000197081	IGF2R	TRUE	TRUE
chr6	160096626	G	A	ENST00000356956	ENSG00000197081	IGF2R	TRUE	FALSE
chr6	160096626	G	C	ENST00000356956	ENSG00000197081	IGF2R	TRUE	FALSE
chr6	160096626	G	T	ENST00000356956	ENSG00000197081	IGF2R	TRUE	FALSE
chr6	160096627	T	A	ENST00000356956	ENSG00000197081	IGF2R	TRUE	FALSE
chr6	160096627	T	C	ENST00000356956	ENSG00000197081	IGF2R	TRUE	FALSE
chr6	160096627	T	G	ENST00000356956	ENSG00000197081	IGF2R	TRUE	FALSE
chr6	160102517	A	C	ENST00000356956	ENSG00000197081	IGF2R	TRUE	FALSE
chr6	160102517	A	G	ENST00000356956	ENSG00000197081	IGF2R	TRUE	FALSE
chr6	160102517	A	T	ENST00000356956	ENSG00000197081	IGF2R	TRUE	FALSE
chr6	160102518	G	A	ENST00000356956	ENSG00000197081	IGF2R	TRUE	FALSE
chr6	160102518	G	C	ENST00000356956	ENSG00000197081	IGF2R	TRUE	FALSE
chr6	160102518	G	T	ENST00000356956	ENSG00000197081	IGF2R	TRUE	FALSE
chr6	160102535	G	T	ENST00000356956	ENSG00000197081	IGF2R	TRUE	TRUE
chr6	160102556	C	T	ENST00000356956	ENSG00000197081	IGF2R	TRUE	TRUE
chr6	160102565	A	T	ENST00000356956	ENSG00000197081	IGF2R	TRUE	TRUE
chr6	160102575	C	A	ENST00000356956	ENSG00000197081	IGF2R	TRUE	TRUE
chr6	160102575	C	G	ENST00000356956	ENSG00000197081	IGF2R	TRUE	TRUE
chr6	160102577	G	T	ENST00000356956	ENSG00000197081	IGF2R	TRUE	TRUE
chr6	160102586	C	T	ENST00000356956	ENSG00000197081	IGF2R	TRUE	TRUE
chr6	160102633	C	A	ENST00000356956	ENSG00000197081	IGF2R	TRUE	TRUE
chr6	160102636	C	A	ENST00000356956	ENSG00000197081	IGF2R	TRUE	TRUE
chr6	160102650	T	A	ENST00000356956	ENSG00000197081	IGF2R	TRUE	TRUE
chr6	160102657	C	A	ENST00000356956	ENSG00000197081	IGF2R	TRUE	TRUE
chr6	160102657	C	G	ENST00000356956	ENSG00000197081	IGF2R	TRUE	TRUE
chr6	160102658	A	T	ENST00000356956	ENSG00000197081	IGF2R	TRUE	TRUE
chr6	160102661	A	T	ENST00000356956	ENSG00000197081	IGF2R	TRUE	TRUE
chr6	160102664	G	T	ENST00000356956	ENSG00000197081	IGF2R	TRUE	TRUE
chr6	160102672	G	A	ENST00000356956	ENSG00000197081	IGF2R	TRUE	FALSE
chr6	160102672	G	C	ENST00000356956	ENSG00000197081	IGF2R	TRUE	FALSE
chr6	160102672	G	T	ENST00000356956	ENSG00000197081	IGF2R	TRUE	FALSE
chr6	160102673	T	A	ENST00000356956	ENSG00000197081	IGF2R	TRUE	FALSE
chr6	160102673	T	C	ENST00000356956	ENSG00000197081	IGF2R	FALSE	FALSE
chr6	160102673	T	G	ENST00000356956	ENSG00000197081	IGF2R	TRUE	FALSE
chr6	160103744	A	C	ENST00000356956	ENSG00000197081	IGF2R	TRUE	FALSE
chr6	160103744	A	G	ENST00000356956	ENSG00000197081	IGF2R	TRUE	FALSE
chr6	160103744	A	T	ENST00000356956	ENSG00000197081	IGF2R	TRUE	FALSE
chr6	160103745	G	A	ENST00000356956	ENSG00000197081	IGF2R	TRUE	FALSE
chr6	160103745	G	C	ENST00000356956	ENSG00000197081	IGF2R	TRUE	FALSE
chr6	160103745	G	T	ENST00000356956	ENSG00000197081	IGF2R	TRUE	FALSE
chr6	160103747	G	T	ENST00000356956	ENSG00000197081	IGF2R	TRUE	TRUE
chr6	160103762	A	T	ENST00000356956	ENSG00000197081	IGF2R	TRUE	TRUE
chr6	160103776	C	A	ENST00000356956	ENSG00000197081	IGF2R	FALSE	FALSE
chr6	160103779	T	A	ENST00000356956	ENSG00000197081	IGF2R	FALSE	FALSE
chr6	160103783	A	T	ENST00000356956	ENSG00000197081	IGF2R	FALSE	FALSE
chr6	160103803	C	A	ENST00000356956	ENSG00000197081	IGF2R	FALSE	FALSE
chr6	160103803	C	G	ENST00000356956	ENSG00000197081	IGF2R	FALSE	FALSE
chr6	160103804	A	T	ENST00000356956	ENSG00000197081	IGF2R	FALSE	FALSE
chr6	160103809	C	A	ENST00000356956	ENSG00000197081	IGF2R	FALSE	FALSE
chr6	160103809	C	G	ENST00000356956	ENSG00000197081	IGF2R	FALSE	FALSE
chr6	160103811	C	A	ENST00000356956	ENSG00000197081	IGF2R	FALSE	FALSE
chr6	160103811	C	G	ENST00000356956	ENSG00000197081	IGF2R	FALSE	FALSE
chr6	160103813	A	T	ENST00000356956	ENSG00000197081	IGF2R	FALSE	FALSE
chr6	160103816	G	A	ENST00000356956	ENSG00000197081	IGF2R	TRUE	FALSE
chr6	160103816	G	C	ENST00000356956	ENSG00000197081	IGF2R	TRUE	FALSE
chr6	160103816	G	T	ENST00000356956	ENSG00000197081	IGF2R	TRUE	FALSE
chr6	160103817	T	A	ENST00000356956	ENSG00000197081	IGF2R	TRUE	FALSE
chr6	160103817	T	C	ENST00000356956	ENSG00000197081	IGF2R	TRUE	FALSE
chr6	160103817	T	G	ENST00000356956	ENSG00000197081	IGF2R	TRUE	FALSE
chr6	160104672	A	C	ENST00000356956	ENSG00000197081	IGF2R	TRUE	FALSE
chr6	160104672	A	G	ENST00000356956	ENSG00000197081	IGF2R	TRUE	FALSE
chr6	160104672	A	T	ENST00000356956	ENSG00000197081	IGF2R	TRUE	FALSE
chr6	160104673	G	A	ENST00000356956	ENSG00000197081	IGF2R	TRUE	FALSE
chr6	160104673	G	C	ENST00000356956	ENSG00000197081	IGF2R	TRUE	FALSE
chr6	160104673	G	T	ENST00000356956	ENSG00000197081	IGF2R	TRUE	FALSE
chr6	160104680	A	T	ENST00000356956	ENSG00000197081	IGF2R	FALSE	FALSE
chr6	160104683	G	T	ENST00000356956	ENSG00000197081	IGF2R	FALSE	FALSE
chr6	160104686	G	T	ENST00000356956	ENSG00000197081	IGF2R	FALSE	FALSE
chr6	160104689	G	T	ENST00000356956	ENSG00000197081	IGF2R	FALSE	FALSE
chr6	160104698	G	T	ENST00000356956	ENSG00000197081	IGF2R	FALSE	FALSE
chr6	160104704	G	T	ENST00000356956	ENSG00000197081	IGF2R	FALSE	FALSE
chr6	160104710	G	T	ENST00000356956	ENSG00000197081	IGF2R	FALSE	FALSE
chr6	160104714	G	A	ENST00000356956	ENSG00000197081	IGF2R	FALSE	FALSE
chr6	160104715	G	A	ENST00000356956	ENSG00000197081	IGF2R	FALSE	FALSE
chr6	160104722	G	T	ENST00000356956	ENSG00000197081	IGF2R	FALSE	FALSE
chr6	160104725	G	T	ENST00000356956	ENSG00000197081	IGF2R	FALSE	FALSE
chr6	160104731	C	T	ENST00000356956	ENSG00000197081	IGF2R	FALSE	FALSE
chr6	160104749	C	T	ENST00000356956	ENSG00000197081	IGF2R	FALSE	FALSE
chr6	160104752	G	T	ENST00000356956	ENSG00000197081	IGF2R	FALSE	FALSE
chr6	160104755	A	T	ENST00000356956	ENSG00000197081	IGF2R	FALSE	FALSE
chr6	160104758	G	T	ENST00000356956	ENSG00000197081	IGF2R	FALSE	FALSE
chr6	160104764	C	T	ENST00000356956	ENSG00000197081	IGF2R	FALSE	FALSE
chr6	160104767	G	T	ENST00000356956	ENSG00000197081	IGF2R	FALSE	FALSE
chr6	160104788	A	T	ENST00000356956	ENSG00000197081	IGF2R	FALSE	FALSE
chr6	160104792	C	A	ENST00000356956	ENSG00000197081	IGF2R	FALSE	FALSE
chr6	160104792	C	G	ENST00000356956	ENSG00000197081	IGF2R	FALSE	FALSE
chr6	160104797	A	T	ENST00000356956	ENSG00000197081	IGF2R	FALSE	FALSE
chr6	160104827	C	T	ENST00000356956	ENSG00000197081	IGF2R	FALSE	FALSE
chr6	160104836	G	T	ENST00000356956	ENSG00000197081	IGF2R	FALSE	FALSE
chr6	160104842	G	T	ENST00000356956	ENSG00000197081	IGF2R	FALSE	FALSE
chr6	160104860	G	T	ENST00000356956	ENSG00000197081	IGF2R	FALSE	FALSE
chr6	160104866	A	T	ENST00000356956	ENSG00000197081	IGF2R	FALSE	FALSE
chr6	160104876	C	A	ENST00000356956	ENSG00000197081	IGF2R	FALSE	FALSE
chr6	160104884	G	T	ENST00000356956	ENSG00000197081	IGF2R	FALSE	FALSE
chr6	160104896	G	T	ENST00000356956	ENSG00000197081	IGF2R	FALSE	FALSE
chr6	160104914	A	T	ENST00000356956	ENSG00000197081	IGF2R	FALSE	FALSE
chr6	160104923	C	T	ENST00000356956	ENSG00000197081	IGF2R	FALSE	FALSE
chr6	160104938	C	T	ENST00000356956	ENSG00000197081	IGF2R	FALSE	FALSE
chr6	160104941	G	T	ENST00000356956	ENSG00000197081	IGF2R	FALSE	FALSE
chr6	160104947	G	T	ENST00000356956	ENSG00000197081	IGF2R	FALSE	FALSE
chr6	160104977	G	T	ENST00000356956	ENSG00000197081	IGF2R	FALSE	FALSE
chr6	160104980	A	T	ENST00000356956	ENSG00000197081	IGF2R	FALSE	FALSE
chr6	160104989	A	T	ENST00000356956	ENSG00000197081	IGF2R	FALSE	FALSE
chr6	160104995	A	T	ENST00000356956	ENSG00000197081	IGF2R	FALSE	FALSE
chr6	160105010	C	T	ENST00000356956	ENSG00000197081	IGF2R	FALSE	FALSE
chr6	160105013	C	T	ENST00000356956	ENSG00000197081	IGF2R	FALSE	FALSE
chr6	160105016	A	T	ENST00000356956	ENSG00000197081	IGF2R	FALSE	FALSE
chr6	160105034	A	T	ENST00000356956	ENSG00000197081	IGF2R	FALSE	FALSE
chr6	160105064	G	T	ENST00000356956	ENSG00000197081	IGF2R	FALSE	FALSE
chr6	160105074	T	A	ENST00000356956	ENSG00000197081	IGF2R	FALSE	FALSE
chr6	160105074	T	G	ENST00000356956	ENSG00000197081	IGF2R	FALSE	FALSE
chr6	160121960	G	T	ENST00000366963	ENSG00000175003	SLC22A1	FALSE	FALSE
chr6	160121963	C	T	ENST00000366963	ENSG00000175003	SLC22A1	FALSE	FALSE
chr6	160121972	G	T	ENST00000366963	ENSG00000175003	SLC22A1	FALSE	FALSE
chr6	160121982	G	A	ENST00000366963	ENSG00000175003	SLC22A1	FALSE	FALSE
chr6	160121983	G	A	ENST00000366963	ENSG00000175003	SLC22A1	FALSE	FALSE
chr6	160121987	C	T	ENST00000366963	ENSG00000175003	SLC22A1	TRUE	FALSE
chr6	160121990	A	T	ENST00000366963	ENSG00000175003	SLC22A1	TRUE	FALSE
chr6	160121993	C	T	ENST00000366963	ENSG00000175003	SLC22A1	TRUE	FALSE
chr6	160122009	T	A	ENST00000366963	ENSG00000175003	SLC22A1	TRUE	TRUE
chr6	160122009	T	G	ENST00000366963	ENSG00000175003	SLC22A1	TRUE	TRUE
chr6	160122013	C	A	ENST00000366963	ENSG00000175003	SLC22A1	TRUE	TRUE
chr6	160122021	C	A	ENST00000366963	ENSG00000175003	SLC22A1	TRUE	TRUE
chr6	160122043	T	A	ENST00000366963	ENSG00000175003	SLC22A1	TRUE	TRUE
chr6	160122085	C	A	ENST00000366963	ENSG00000175003	SLC22A1	TRUE	TRUE
chr6	160122086	C	T	ENST00000366963	ENSG00000175003	SLC22A1	TRUE	TRUE
chr6	160122104	G	T	ENST00000366963	ENSG00000175003	SLC22A1	TRUE	TRUE
chr6	160122113	C	T	ENST00000366963	ENSG00000175003	SLC22A1	TRUE	TRUE
chr6	160122121	T	A	ENST00000366963	ENSG00000175003	SLC22A1	TRUE	TRUE
chr6	160122126	G	A	ENST00000366963	ENSG00000175003	SLC22A1	TRUE	TRUE
chr6	160122127	G	A	ENST00000366963	ENSG00000175003	SLC22A1	TRUE	TRUE
chr6	160122137	G	T	ENST00000366963	ENSG00000175003	SLC22A1	TRUE	TRUE
chr6	160122140	G	T	ENST00000366963	ENSG00000175003	SLC22A1	TRUE	TRUE
chr6	160122151	T	A	ENST00000366963	ENSG00000175003	SLC22A1	TRUE	TRUE
chr6	160122151	T	G	ENST00000366963	ENSG00000175003	SLC22A1	TRUE	TRUE
chr6	160122179	G	T	ENST00000366963	ENSG00000175003	SLC22A1	TRUE	TRUE
chr6	160122194	C	T	ENST00000366963	ENSG00000175003	SLC22A1	TRUE	TRUE
chr6	160122199	C	A	ENST00000366963	ENSG00000175003	SLC22A1	TRUE	TRUE
chr6	160122208	T	A	ENST00000366963	ENSG00000175003	SLC22A1	TRUE	TRUE
chr6	160122208	T	G	ENST00000366963	ENSG00000175003	SLC22A1	TRUE	TRUE
chr6	160122209	G	T	ENST00000366963	ENSG00000175003	SLC22A1	TRUE	TRUE
chr6	160122219	G	A	ENST00000366963	ENSG00000175003	SLC22A1	TRUE	TRUE
chr6	160122220	G	A	ENST00000366963	ENSG00000175003	SLC22A1	TRUE	TRUE
chr6	160122224	C	T	ENST00000366963	ENSG00000175003	SLC22A1	TRUE	TRUE
chr6	160122241	T	A	ENST00000366963	ENSG00000175003	SLC22A1	TRUE	TRUE
chr6	160122298	C	A	ENST00000366963	ENSG00000175003	SLC22A1	TRUE	TRUE
chr6	160122299	C	T	ENST00000366963	ENSG00000175003	SLC22A1	TRUE	TRUE
chr6	160122309	G	A	ENST00000366963	ENSG00000175003	SLC22A1	TRUE	TRUE
chr6	160122310	G	A	ENST00000366963	ENSG00000175003	SLC22A1	TRUE	TRUE
chr6	160122316	T	A	ENST00000366963	ENSG00000175003	SLC22A1	TRUE	TRUE
chr6	160122316	T	G	ENST00000366963	ENSG00000175003	SLC22A1	TRUE	TRUE
chr6	160122344	G	T	ENST00000366963	ENSG00000175003	SLC22A1	TRUE	TRUE
chr6	160122347	G	A	ENST00000366963	ENSG00000175003	SLC22A1	TRUE	FALSE
chr6	160122347	G	C	ENST00000366963	ENSG00000175003	SLC22A1	TRUE	FALSE
chr6	160122347	G	T	ENST00000366963	ENSG00000175003	SLC22A1	TRUE	FALSE
chr6	160122348	T	A	ENST00000366963	ENSG00000175003	SLC22A1	TRUE	FALSE
chr6	160122348	T	C	ENST00000366963	ENSG00000175003	SLC22A1	TRUE	FALSE
chr6	160122348	T	G	ENST00000366963	ENSG00000175003	SLC22A1	TRUE	FALSE
chr6	160130102	A	C	ENST00000366963	ENSG00000175003	SLC22A1	FALSE	FALSE
chr6	160130102	A	G	ENST00000366963	ENSG00000175003	SLC22A1	FALSE	FALSE
chr6	160130102	A	T	ENST00000366963	ENSG00000175003	SLC22A1	FALSE	FALSE
chr6	160130103	G	A	ENST00000366963	ENSG00000175003	SLC22A1	FALSE	FALSE
chr6	160130103	G	C	ENST00000366963	ENSG00000175003	SLC22A1	FALSE	FALSE
chr6	160130103	G	T	ENST00000366963	ENSG00000175003	SLC22A1	FALSE	FALSE
chr6	160130118	T	A	ENST00000366963	ENSG00000175003	SLC22A1	TRUE	TRUE
chr6	160130129	G	A	ENST00000366963	ENSG00000175003	SLC22A1	TRUE	TRUE
chr6	160130130	G	A	ENST00000366963	ENSG00000175003	SLC22A1	TRUE	TRUE
chr6	160130131	A	T	ENST00000366963	ENSG00000175003	SLC22A1	TRUE	TRUE
chr6	160130146	C	T	ENST00000366963	ENSG00000175003	SLC22A1	TRUE	TRUE
chr6	160130154	T	A	ENST00000366963	ENSG00000175003	SLC22A1	TRUE	TRUE
chr6	160130156	T	A	ENST00000366963	ENSG00000175003	SLC22A1	TRUE	TRUE
chr6	160130171	T	A	ENST00000366963	ENSG00000175003	SLC22A1	TRUE	TRUE
chr6	160130196	C	A	ENST00000366963	ENSG00000175003	SLC22A1	TRUE	TRUE
chr6	160130196	C	G	ENST00000366963	ENSG00000175003	SLC22A1	TRUE	TRUE
chr6	160130208	G	A	ENST00000366963	ENSG00000175003	SLC22A1	TRUE	FALSE
chr6	160130208	G	C	ENST00000366963	ENSG00000175003	SLC22A1	TRUE	FALSE
chr6	160130208	G	T	ENST00000366963	ENSG00000175003	SLC22A1	TRUE	FALSE
chr6	160130209	T	A	ENST00000366963	ENSG00000175003	SLC22A1	TRUE	FALSE
chr6	160130209	T	C	ENST00000366963	ENSG00000175003	SLC22A1	TRUE	FALSE
chr6	160130209	T	G	ENST00000366963	ENSG00000175003	SLC22A1	TRUE	FALSE
chr6	160132230	A	C	ENST00000366963	ENSG00000175003	SLC22A1	TRUE	FALSE
chr6	160132230	A	G	ENST00000366963	ENSG00000175003	SLC22A1	TRUE	FALSE
chr6	160132230	A	T	ENST00000366963	ENSG00000175003	SLC22A1	TRUE	FALSE
chr6	160132231	G	A	ENST00000366963	ENSG00000175003	SLC22A1	TRUE	FALSE
chr6	160132231	G	C	ENST00000366963	ENSG00000175003	SLC22A1	TRUE	FALSE
chr6	160132231	G	T	ENST00000366963	ENSG00000175003	SLC22A1	TRUE	FALSE
chr6	160132242	A	T	ENST00000366963	ENSG00000175003	SLC22A1	TRUE	TRUE
chr6	160132250	T	A	ENST00000366963	ENSG00000175003	SLC22A1	TRUE	TRUE
chr6	160132257	G	T	ENST00000366963	ENSG00000175003	SLC22A1	TRUE	TRUE
chr6	160132282	C	A	ENST00000366963	ENSG00000175003	SLC22A1	TRUE	TRUE
chr6	160132303	C	A	ENST00000366963	ENSG00000175003	SLC22A1	TRUE	TRUE
chr6	160132313	C	A	ENST00000366963	ENSG00000175003	SLC22A1	TRUE	TRUE
chr6	160132313	C	G	ENST00000366963	ENSG00000175003	SLC22A1	TRUE	TRUE
chr6	160132341	C	T	ENST00000366963	ENSG00000175003	SLC22A1	TRUE	TRUE
chr6	160132356	A	T	ENST00000366963	ENSG00000175003	SLC22A1	TRUE	TRUE
chr6	160132366	G	A	ENST00000366963	ENSG00000175003	SLC22A1	TRUE	TRUE
chr6	160132367	G	A	ENST00000366963	ENSG00000175003	SLC22A1	TRUE	TRUE
chr6	160132379	C	A	ENST00000366963	ENSG00000175003	SLC22A1	TRUE	TRUE
chr6	160132379	C	G	ENST00000366963	ENSG00000175003	SLC22A1	TRUE	TRUE
chr6	160132387	G	A	ENST00000366963	ENSG00000175003	SLC22A1	TRUE	FALSE
chr6	160132387	G	C	ENST00000366963	ENSG00000175003	SLC22A1	TRUE	FALSE
chr6	160132387	G	T	ENST00000366963	ENSG00000175003	SLC22A1	TRUE	FALSE
chr6	160132388	T	A	ENST00000366963	ENSG00000175003	SLC22A1	TRUE	FALSE
chr6	160132388	T	C	ENST00000366963	ENSG00000175003	SLC22A1	TRUE	FALSE
chr6	160132388	T	G	ENST00000366963	ENSG00000175003	SLC22A1	TRUE	FALSE
chr6	160133955	A	C	ENST00000366963	ENSG00000175003	SLC22A1	TRUE	FALSE
chr6	160133955	A	G	ENST00000366963	ENSG00000175003	SLC22A1	TRUE	FALSE
chr6	160133955	A	T	ENST00000366963	ENSG00000175003	SLC22A1	TRUE	FALSE
chr6	160133956	G	A	ENST00000366963	ENSG00000175003	SLC22A1	TRUE	FALSE
chr6	160133956	G	C	ENST00000366963	ENSG00000175003	SLC22A1	TRUE	FALSE
chr6	160133956	G	T	ENST00000366963	ENSG00000175003	SLC22A1	TRUE	FALSE
chr6	160133962	G	T	ENST00000366963	ENSG00000175003	SLC22A1	TRUE	TRUE
chr6	160133975	C	A	ENST00000366963	ENSG00000175003	SLC22A1	TRUE	TRUE
chr6	160133983	A	T	ENST00000366963	ENSG00000175003	SLC22A1	TRUE	TRUE
chr6	160133986	A	T	ENST00000366963	ENSG00000175003	SLC22A1	TRUE	TRUE
chr6	160134006	C	A	ENST00000366963	ENSG00000175003	SLC22A1	TRUE	TRUE
chr6	160134006	C	G	ENST00000366963	ENSG00000175003	SLC22A1	TRUE	TRUE
chr6	160134007	C	T	ENST00000366963	ENSG00000175003	SLC22A1	TRUE	TRUE
chr6	160134054	C	A	ENST00000366963	ENSG00000175003	SLC22A1	TRUE	TRUE
chr6	160134054	C	G	ENST00000366963	ENSG00000175003	SLC22A1	TRUE	TRUE
chr6	160134068	G	A	ENST00000366963	ENSG00000175003	SLC22A1	TRUE	TRUE
chr6	160134069	G	A	ENST00000366963	ENSG00000175003	SLC22A1	TRUE	TRUE
chr6	160134074	G	A	ENST00000366963	ENSG00000175003	SLC22A1	TRUE	TRUE
chr6	160134075	G	A	ENST00000366963	ENSG00000175003	SLC22A1	TRUE	TRUE
chr6	160134079	C	T	ENST00000366963	ENSG00000175003	SLC22A1	TRUE	TRUE
chr6	160134120	C	A	ENST00000366963	ENSG00000175003	SLC22A1	TRUE	TRUE
chr6	160134120	C	G	ENST00000366963	ENSG00000175003	SLC22A1	TRUE	TRUE
chr6	160134123	C	A	ENST00000366963	ENSG00000175003	SLC22A1	TRUE	TRUE
chr6	160134123	C	G	ENST00000366963	ENSG00000175003	SLC22A1	TRUE	TRUE
chr6	160134125	G	A	ENST00000366963	ENSG00000175003	SLC22A1	TRUE	TRUE
chr6	160134126	G	A	ENST00000366963	ENSG00000175003	SLC22A1	TRUE	FALSE
chr6	160134126	G	C	ENST00000366963	ENSG00000175003	SLC22A1	TRUE	FALSE
chr6	160134126	G	T	ENST00000366963	ENSG00000175003	SLC22A1	TRUE	FALSE
chr6	160134127	T	A	ENST00000366963	ENSG00000175003	SLC22A1	TRUE	FALSE
chr6	160134127	T	C	ENST00000366963	ENSG00000175003	SLC22A1	TRUE	FALSE
chr6	160134127	T	G	ENST00000366963	ENSG00000175003	SLC22A1	TRUE	FALSE
chr6	160136218	A	C	ENST00000366963	ENSG00000175003	SLC22A1	FALSE	FALSE
chr6	160136218	A	G	ENST00000366963	ENSG00000175003	SLC22A1	FALSE	FALSE
chr6	160136218	A	T	ENST00000366963	ENSG00000175003	SLC22A1	FALSE	FALSE
chr6	160136219	G	A	ENST00000366963	ENSG00000175003	SLC22A1	FALSE	FALSE
chr6	160136219	G	C	ENST00000366963	ENSG00000175003	SLC22A1	FALSE	FALSE
chr6	160136219	G	T	ENST00000366963	ENSG00000175003	SLC22A1	FALSE	FALSE
chr6	160136220	G	A	ENST00000366963	ENSG00000175003	SLC22A1	TRUE	TRUE
chr6	160136223	T	A	ENST00000366963	ENSG00000175003	SLC22A1	TRUE	TRUE
chr6	160136230	G	T	ENST00000366963	ENSG00000175003	SLC22A1	TRUE	TRUE
chr6	160136243	G	A	ENST00000366963	ENSG00000175003	SLC22A1	TRUE	TRUE
chr6	160136244	G	A	ENST00000366963	ENSG00000175003	SLC22A1	TRUE	TRUE
chr6	160136249	T	A	ENST00000366963	ENSG00000175003	SLC22A1	TRUE	TRUE
chr6	160136249	T	G	ENST00000366963	ENSG00000175003	SLC22A1	TRUE	TRUE
chr6	160136252	C	A	ENST00000366963	ENSG00000175003	SLC22A1	TRUE	TRUE
chr6	160136252	C	G	ENST00000366963	ENSG00000175003	SLC22A1	TRUE	TRUE
chr6	160136254	C	T	ENST00000366963	ENSG00000175003	SLC22A1	TRUE	TRUE
chr6	160136257	A	T	ENST00000366963	ENSG00000175003	SLC22A1
chr6	160136260	A	T	ENST00000366963	ENSG00000175003	SLC22A1	TRUE	TRUE
chr6	160136269	G	T	ENST00000366963	ENSG00000175003	SLC22A1	TRUE	TRUE
chr6	160136278	A	T	ENST00000366963	ENSG00000175003	SLC22A1	TRUE	TRUE
chr6	160136299	C	T	ENST00000366963	ENSG00000175003	SLC22A1	TRUE	TRUE
chr6	160136302	A	T	ENST00000366963	ENSG00000175003	SLC22A1	TRUE	TRUE
chr6	160136311	A	T	ENST00000366963	ENSG00000175003	SLC22A1	TRUE	TRUE
chr6	160136315	T	A	ENST00000366963	ENSG00000175003	SLC22A1	TRUE	TRUE
chr6	160136330	T	A	ENST00000366963	ENSG00000175003	SLC22A1	TRUE	TRUE
chr6	160136330	T	G	ENST00000366963	ENSG00000175003	SLC22A1	TRUE	TRUE
chr6	160136332	A	T	ENST00000366963	ENSG00000175003	SLC22A1	TRUE	TRUE
chr6	160136335	G	A	ENST00000366963	ENSG00000175003	SLC22A1	FALSE	FALSE
chr6	160136335	G	C	ENST00000366963	ENSG00000175003	SLC22A1	FALSE	FALSE
chr6	160136335	G	T	ENST00000366963	ENSG00000175003	SLC22A1	FALSE	FALSE
chr6	160136336	T	A	ENST00000366963	ENSG00000175003	SLC22A1	FALSE	FALSE
chr6	160136336	T	C	ENST00000366963	ENSG00000175003	SLC22A1	FALSE	FALSE
chr6	160136336	T	G	ENST00000366963	ENSG00000175003	SLC22A1	FALSE	FALSE
chr6	160136542	A	C	ENST00000366963	ENSG00000175003	SLC22A1	TRUE	FALSE
chr6	160136542	A	G	ENST00000366963	ENSG00000175003	SLC22A1	TRUE	FALSE
chr6	160136542	A	T	ENST00000366963	ENSG00000175003	SLC22A1	TRUE	FALSE
chr6	160136543	G	A	ENST00000366963	ENSG00000175003	SLC22A1	TRUE	FALSE
chr6	160136543	G	C	ENST00000366963	ENSG00000175003	SLC22A1	TRUE	FALSE
chr6	160136543	G	T	ENST00000366963	ENSG00000175003	SLC22A1	TRUE	FALSE
chr6	160136556	G	T	ENST00000366963	ENSG00000175003	SLC22A1	TRUE	TRUE
chr6	160136559	G	T	ENST00000366963	ENSG00000175003	SLC22A1	TRUE	TRUE
chr6	160136571	G	T	ENST00000366963	ENSG00000175003	SLC22A1	TRUE	TRUE
chr6	160136574	A	T	ENST00000366963	ENSG00000175003	SLC22A1	TRUE	TRUE
chr6	160136587	C	A	ENST00000366963	ENSG00000175003	SLC22A1	TRUE	TRUE
chr6	160136587	C	G	ENST00000366963	ENSG00000175003	SLC22A1	TRUE	TRUE
chr6	160136622	A	T	ENST00000366963	ENSG00000175003	SLC22A1	TRUE	TRUE
chr6	160136645	C	A	ENST00000366963	ENSG00000175003	SLC22A1	TRUE	TRUE
chr6	160136645	C	G	ENST00000366963	ENSG00000175003	SLC22A1	TRUE	TRUE
chr6	160136650	G	A	ENST00000366963	ENSG00000175003	SLC22A1	TRUE	TRUE
chr6	160136651	G	A	ENST00000366963	ENSG00000175003	SLC22A1	TRUE	FALSE
chr6	160136651	G	C	ENST00000366963	ENSG00000175003	SLC22A1	TRUE	FALSE
chr6	160136651	G	T	ENST00000366963	ENSG00000175003	SLC22A1	TRUE	FALSE
chr6	160136652	T	A	ENST00000366963	ENSG00000175003	SLC22A1	TRUE	FALSE
chr6	160136652	T	C	ENST00000366963	ENSG00000175003	SLC22A1	TRUE	FALSE
chr6	160136652	T	G	ENST00000366963	ENSG00000175003	SLC22A1	TRUE	FALSE
chr6	160139651	A	C	ENST00000366963	ENSG00000175003	SLC22A1	TRUE	FALSE
chr6	160139651	A	G	ENST00000366963	ENSG00000175003	SLC22A1	TRUE	FALSE
chr6	160139651	A	T	ENST00000366963	ENSG00000175003	SLC22A1	TRUE	FALSE
chr6	160139652	G	A	ENST00000366963	ENSG00000175003	SLC22A1	TRUE	FALSE
chr6	160139652	G	C	ENST00000366963	ENSG00000175003	SLC22A1	TRUE	FALSE
chr6	160139652	G	T	ENST00000366963	ENSG00000175003	SLC22A1	TRUE	FALSE
chr6	160139653	G	A	ENST00000366963	ENSG00000175003	SLC22A1
chr6	160139674	T	A	ENST00000366963	ENSG00000175003	SLC22A1
chr6	160139674	T	G	ENST00000366963	ENSG00000175003	SLC22A1
chr6	160139675	C	T	ENST00000366963	ENSG00000175003	SLC22A1
chr6	160139719	C	A	ENST00000366963	ENSG00000175003	SLC22A1	TRUE	TRUE
chr6	160139719	C	G	ENST00000366963	ENSG00000175003	SLC22A1	TRUE	TRUE
chr6	160139734	C	A	ENST00000366963	ENSG00000175003	SLC22A1	TRUE	TRUE
chr6	160139734	C	G	ENST00000366963	ENSG00000175003	SLC22A1	TRUE	TRUE
chr6	160139747	G	T	ENST00000366963	ENSG00000175003	SLC22A1	TRUE	TRUE
chr6	160139803	C	A	ENST00000366963	ENSG00000175003	SLC22A1
chr6	160139803	C	G	ENST00000366963	ENSG00000175003	SLC22A1
chr6	160139817	C	A	ENST00000366963	ENSG00000175003	SLC22A1
chr6	160139817	C	G	ENST00000366963	ENSG00000175003	SLC22A1
chr6	160139823	T	A	ENST00000366963	ENSG00000175003	SLC22A1
chr6	160139826	T	A	ENST00000366963	ENSG00000175003	SLC22A1
chr6	160139842	C	A	ENST00000366963	ENSG00000175003	SLC22A1
chr6	160139862	C	A	ENST00000366963	ENSG00000175003	SLC22A1
chr6	160139862	C	G	ENST00000366963	ENSG00000175003	SLC22A1
chr6	160139868	G	A	ENST00000366963	ENSG00000175003	SLC22A1	TRUE	FALSE
chr6	160139868	G	C	ENST00000366963	ENSG00000175003	SLC22A1	TRUE	FALSE
chr6	160139868	G	T	ENST00000366963	ENSG00000175003	SLC22A1	TRUE	FALSE
chr6	160139869	T	A	ENST00000366963	ENSG00000175003	SLC22A1	TRUE	FALSE
chr6	160139869	T	C	ENST00000366963	ENSG00000175003	SLC22A1	TRUE	FALSE
chr6	160139869	T	G	ENST00000366963	ENSG00000175003	SLC22A1	TRUE	FALSE
chr6	160143539	A	C	ENST00000366963	ENSG00000175003	SLC22A1	TRUE	FALSE
chr6	160143539	A	G	ENST00000366963	ENSG00000175003	SLC22A1	TRUE	FALSE
chr6	160143539	A	T	ENST00000366963	ENSG00000175003	SLC22A1	TRUE	FALSE
chr6	160143540	G	A	ENST00000366963	ENSG00000175003	SLC22A1	TRUE	FALSE
chr6	160143540	G	C	ENST00000366963	ENSG00000175003	SLC22A1	TRUE	FALSE
chr6	160143540	G	T	ENST00000366963	ENSG00000175003	SLC22A1	TRUE	FALSE
chr6	160143550	G	A	ENST00000366963	ENSG00000175003	SLC22A1	TRUE	TRUE
chr6	160143551	G	A	ENST00000366963	ENSG00000175003	SLC22A1	TRUE	TRUE
chr6	160143553	T	A	ENST00000366963	ENSG00000175003	SLC22A1	TRUE	TRUE
chr6	160143553	T	G	ENST00000366963	ENSG00000175003	SLC22A1	TRUE	TRUE
chr6	160143572	T	A	ENST00000366963	ENSG00000175003	SLC22A1	TRUE	TRUE
chr6	160143579	C	T	ENST00000366963	ENSG00000175003	SLC22A1	TRUE	TRUE
chr6	160143585	G	T	ENST00000366963	ENSG00000175003	SLC22A1	TRUE	TRUE
chr6	160143603	C	T	ENST00000366963	ENSG00000175003	SLC22A1	TRUE	TRUE
chr6	160143614	C	A	ENST00000366963	ENSG00000175003	SLC22A1	TRUE	TRUE
chr6	160143627	G	T	ENST00000366963	ENSG00000175003	SLC22A1	TRUE	TRUE
chr6	160143635	C	A	ENST00000366963	ENSG00000175003	SLC22A1	TRUE	TRUE
chr6	160143635	C	G	ENST00000366963	ENSG00000175003	SLC22A1	TRUE	TRUE
chr6	160143650	G	A	ENST00000366963	ENSG00000175003	SLC22A1	TRUE	FALSE
chr6	160143650	G	C	ENST00000366963	ENSG00000175003	SLC22A1	TRUE	FALSE
chr6	160143650	G	T	ENST00000366963	ENSG00000175003	SLC22A1	TRUE	FALSE
chr6	160143651	T	A	ENST00000366963	ENSG00000175003	SLC22A1	TRUE	FALSE
chr6	160143651	T	C	ENST00000366963	ENSG00000175003	SLC22A1	TRUE	FALSE
chr6	160143651	T	G	ENST00000366963	ENSG00000175003	SLC22A1	TRUE	FALSE
chr6	160154796	A	C	ENST00000366963	ENSG00000175003	SLC22A1	FALSE	FALSE
chr6	160154796	A	G	ENST00000366963	ENSG00000175003	SLC22A1	FALSE	FALSE
chr6	160154796	A	T	ENST00000366963	ENSG00000175003	SLC22A1	FALSE	FALSE
chr6	160154797	G	A	ENST00000366963	ENSG00000175003	SLC22A1	FALSE	FALSE
chr6	160154797	G	C	ENST00000366963	ENSG00000175003	SLC22A1	FALSE	FALSE
chr6	160154797	G	T	ENST00000366963	ENSG00000175003	SLC22A1	FALSE	FALSE
chr6	160154805	G	T	ENST00000366963	ENSG00000175003	SLC22A1	TRUE	TRUE
chr6	160154819	T	A	ENST00000366963	ENSG00000175003	SLC22A1	TRUE	TRUE
chr6	160154831	T	A	ENST00000366963	ENSG00000175003	SLC22A1	TRUE	TRUE
chr6	160154877	G	T	ENST00000366963	ENSG00000175003	SLC22A1	TRUE	TRUE
chr6	160154884	G	A	ENST00000366963	ENSG00000175003	SLC22A1	TRUE	TRUE
chr6	160154885	G	A	ENST00000366963	ENSG00000175003	SLC22A1	TRUE	TRUE
chr6	160154886	C	T	ENST00000366963	ENSG00000175003	SLC22A1	TRUE	TRUE
chr6	160154893	T	A	ENST00000366963	ENSG00000175003	SLC22A1	TRUE	TRUE
chr6	160154905	T	A	ENST00000366963	ENSG00000175003	SLC22A1	TRUE	TRUE
chr6	160154911	G	A	ENST00000366963	ENSG00000175003	SLC22A1	FALSE	FALSE
chr6	160154911	G	C	ENST00000366963	ENSG00000175003	SLC22A1	FALSE	FALSE
chr6	160154911	G	T	ENST00000366963	ENSG00000175003	SLC22A1	FALSE	FALSE
chr6	160154912	T	A	ENST00000366963	ENSG00000175003	SLC22A1	FALSE	FALSE
chr6	160154912	T	C	ENST00000366963	ENSG00000175003	SLC22A1	FALSE	FALSE
chr6	160154912	T	G	ENST00000366963	ENSG00000175003	SLC22A1	FALSE	FALSE
chr6	160155973	A	C	ENST00000366963	ENSG00000175003	SLC22A1	TRUE	FALSE
chr6	160155973	A	G	ENST00000366963	ENSG00000175003	SLC22A1	TRUE	FALSE
chr6	160155973	A	T	ENST00000366963	ENSG00000175003	SLC22A1	TRUE	FALSE
chr6	160155974	G	A	ENST00000366963	ENSG00000175003	SLC22A1	TRUE	FALSE
chr6	160155974	G	C	ENST00000366963	ENSG00000175003	SLC22A1	TRUE	FALSE
chr6	160155974	G	T	ENST00000366963	ENSG00000175003	SLC22A1	TRUE	FALSE
chr6	160155981	T	A	ENST00000366963	ENSG00000175003	SLC22A1	TRUE	TRUE
chr6	160155998	G	T	ENST00000366963	ENSG00000175003	SLC22A1	TRUE	TRUE
chr6	160156019	G	T	ENST00000366963	ENSG00000175003	SLC22A1	TRUE	TRUE
chr6	160156025	A	T	ENST00000366963	ENSG00000175003	SLC22A1	FALSE	FALSE
chr6	160156038	T	A	ENST00000366963	ENSG00000175003	SLC22A1	FALSE	FALSE
chr6	160156043	G	T	ENST00000366963	ENSG00000175003	SLC22A1	FALSE	FALSE
chr6	160156052	A	T	ENST00000366963	ENSG00000175003	SLC22A1	FALSE	FALSE
chr6	160156061	G	T	ENST00000366963	ENSG00000175003	SLC22A1	FALSE	FALSE
chr6	160156073	A	T	ENST00000366963	ENSG00000175003	SLC22A1	FALSE	FALSE
chr6	160156075	G	A	ENST00000366963	ENSG00000175003	SLC22A1	FALSE	FALSE
chr6	160156075	G	C	ENST00000366963	ENSG00000175003	SLC22A1	FALSE	FALSE
chr6	160156075	G	T	ENST00000366963	ENSG00000175003	SLC22A1	FALSE	FALSE
chr6	160156076	T	A	ENST00000366963	ENSG00000175003	SLC22A1	FALSE	FALSE
chr6	160156076	T	C	ENST00000366963	ENSG00000175003	SLC22A1	FALSE	FALSE
chr6	160156076	T	G	ENST00000366963	ENSG00000175003	SLC22A1	FALSE	FALSE
chr6	160158514	A	C	ENST00000366963	ENSG00000175003	SLC22A1	TRUE	FALSE
chr6	160158514	A	G	ENST00000366963	ENSG00000175003	SLC22A1	TRUE	FALSE
chr6	160158514	A	T	ENST00000366963	ENSG00000175003	SLC22A1	TRUE	FALSE
chr6	160158515	G	A	ENST00000366963	ENSG00000175003	SLC22A1	TRUE	FALSE
chr6	160158515	G	C	ENST00000366963	ENSG00000175003	SLC22A1	TRUE	FALSE
chr6	160158515	G	T	ENST00000366963	ENSG00000175003	SLC22A1	TRUE	FALSE
chr6	160158517	A	T	ENST00000366963	ENSG00000175003	SLC22A1	FALSE	FALSE
chr6	160158523	A	T	ENST00000366963	ENSG00000175003	SLC22A1	FALSE	FALSE
chr6	160158529	A	T	ENST00000366963	ENSG00000175003	SLC22A1	FALSE	FALSE
chr6	160158532	G	T	ENST00000366963	ENSG00000175003	SLC22A1	FALSE	FALSE
chr6	160158546	C	A	ENST00000366963	ENSG00000175003	SLC22A1	FALSE	FALSE
chr6	160158546	C	G	ENST00000366963	ENSG00000175003	SLC22A1	FALSE	FALSE
chr6	160158550	A	T	ENST00000366963	ENSG00000175003	SLC22A1	FALSE	FALSE
chr6	160158556	C	T	ENST00000366963	ENSG00000175003	SLC22A1	FALSE	FALSE
chr6	160158563	C	A	ENST00000366963	ENSG00000175003	SLC22A1	FALSE	FALSE
chr6	160158563	C	G	ENST00000366963	ENSG00000175003	SLC22A1	FALSE	FALSE
chr6	160158565	G	T	ENST00000366963	ENSG00000175003	SLC22A1	FALSE	FALSE
chr6	160158572	C	A	ENST00000366963	ENSG00000175003	SLC22A1	FALSE	FALSE
chr6	160217439	A	T	ENST00000366953	ENSG00000112499	SLC22A2	FALSE	FALSE
chr6	160217455	T	A	ENST00000366953	ENSG00000112499	SLC22A2	FALSE	FALSE
chr6	160217458	G	A	ENST00000366953	ENSG00000112499	SLC22A2	FALSE	FALSE
chr6	160217464	G	A	ENST00000366953	ENSG00000112499	SLC22A2	FALSE	FALSE
chr6	160217468	G	C	ENST00000366953	ENSG00000112499	SLC22A2	FALSE	FALSE
chr6	160217468	G	T	ENST00000366953	ENSG00000112499	SLC22A2	FALSE	FALSE
chr6	160217479	T	A	ENST00000366953	ENSG00000112499	SLC22A2	FALSE	FALSE
chr6	160217482	C	A	ENST00000366953	ENSG00000112499	SLC22A2	FALSE	FALSE
chr6	160217485	T	A	ENST00000366953	ENSG00000112499	SLC22A2	FALSE	FALSE
chr6	160217491	T	A	ENST00000366953	ENSG00000112499	SLC22A2	FALSE	FALSE
chr6	160217494	T	A	ENST00000366953	ENSG00000112499	SLC22A2	FALSE	FALSE
chr6	160217499	C	A	ENST00000366953	ENSG00000112499	SLC22A2	FALSE	FALSE
chr6	160217499	C	G	ENST00000366953	ENSG00000112499	SLC22A2	FALSE	FALSE
chr6	160217499	C	T	ENST00000366953	ENSG00000112499	SLC22A2	FALSE	FALSE
chr6	160217500	T	A	ENST00000366953	ENSG00000112499	SLC22A2	FALSE	FALSE
chr6	160217500	T	C	ENST00000366953	ENSG00000112499	SLC22A2	FALSE	FALSE
chr6	160217500	T	G	ENST00000366953	ENSG00000112499	SLC22A2	FALSE	FALSE
chr6	160224703	A	C	ENST00000366953	ENSG00000112499	SLC22A2	TRUE	FALSE
chr6	160224703	A	G	ENST00000366953	ENSG00000112499	SLC22A2	FALSE	FALSE
chr6	160224703	A	T	ENST00000366953	ENSG00000112499	SLC22A2	TRUE	FALSE
chr6	160224704	C	A	ENST00000366953	ENSG00000112499	SLC22A2	TRUE	FALSE
chr6	160224704	C	G	ENST00000366953	ENSG00000112499	SLC22A2	TRUE	FALSE
chr6	160224704	C	T	ENST00000366953	ENSG00000112499	SLC22A2	TRUE	FALSE
chr6	160224706	T	A	ENST00000366953	ENSG00000112499	SLC22A2	FALSE	FALSE
chr6	160224709	G	A	ENST00000366953	ENSG00000112499	SLC22A2	FALSE	FALSE
chr6	160224718	C	A	ENST00000366953	ENSG00000112499	SLC22A2	FALSE	FALSE
chr6	160224724	C	A	ENST00000366953	ENSG00000112499	SLC22A2	FALSE	FALSE
chr6	160224727	C	A	ENST00000366953	ENSG00000112499	SLC22A2	FALSE	FALSE
chr6	160224736	C	A	ENST00000366953	ENSG00000112499	SLC22A2	FALSE	FALSE
chr6	160224741	A	T	ENST00000366953	ENSG00000112499	SLC22A2	FALSE	FALSE
chr6	160224748	T	A	ENST00000366953	ENSG00000112499	SLC22A2	FALSE	FALSE
chr6	160224754	T	A	ENST00000366953	ENSG00000112499	SLC22A2	FALSE	FALSE
chr6	160224760	C	A	ENST00000366953	ENSG00000112499	SLC22A2	TRUE	TRUE
chr6	160224768	A	T	ENST00000366953	ENSG00000112499	SLC22A2	TRUE	TRUE
chr6	160224784	C	A	ENST00000366953	ENSG00000112499	SLC22A2	TRUE	TRUE
chr6	160224792	A	T	ENST00000366953	ENSG00000112499	SLC22A2	TRUE	TRUE
chr6	160224805	C	A	ENST00000366953	ENSG00000112499	SLC22A2	TRUE	FALSE
chr6	160224805	C	G	ENST00000366953	ENSG00000112499	SLC22A2	TRUE	FALSE
chr6	160224805	C	T	ENST00000366953	ENSG00000112499	SLC22A2	TRUE	FALSE
chr6	160224806	T	A	ENST00000366953	ENSG00000112499	SLC22A2	TRUE	FALSE
chr6	160224806	T	C	ENST00000366953	ENSG00000112499	SLC22A2	TRUE	FALSE
chr6	160224806	T	G	ENST00000366953	ENSG00000112499	SLC22A2	TRUE	FALSE
chr6	160241472	A	C	ENST00000366953	ENSG00000112499	SLC22A2	TRUE	FALSE
chr6	160241472	A	G	ENST00000366953	ENSG00000112499	SLC22A2	TRUE	FALSE
chr6	160241472	A	T	ENST00000366953	ENSG00000112499	SLC22A2	TRUE	FALSE
chr6	160241473	C	A	ENST00000366953	ENSG00000112499	SLC22A2	TRUE	FALSE
chr6	160241473	C	G	ENST00000366953	ENSG00000112499	SLC22A2	TRUE	FALSE
chr6	160241473	C	T	ENST00000366953	ENSG00000112499	SLC22A2	TRUE	FALSE
chr6	160241495	C	A	ENST00000366953	ENSG00000112499	SLC22A2	TRUE	TRUE
chr6	160241499	C	T	ENST00000366953	ENSG00000112499	SLC22A2	TRUE	TRUE
chr6	160241500	C	T	ENST00000366953	ENSG00000112499	SLC22A2	TRUE	TRUE
chr6	160241517	G	C	ENST00000366953	ENSG00000112499	SLC22A2	TRUE	TRUE
chr6	160241517	G	T	ENST00000366953	ENSG00000112499	SLC22A2	TRUE	TRUE
chr6	160241553	A	T	ENST00000366953	ENSG00000112499	SLC22A2	TRUE	TRUE
chr6	160241560	G	C	ENST00000366953	ENSG00000112499	SLC22A2	TRUE	TRUE
chr6	160241560	G	T	ENST00000366953	ENSG00000112499	SLC22A2	TRUE	TRUE
chr6	160241565	A	T	ENST00000366953	ENSG00000112499	SLC22A2	TRUE	TRUE
chr6	160241587	C	A	ENST00000366953	ENSG00000112499	SLC22A2	TRUE	FALSE
chr6	160241587	C	G	ENST00000366953	ENSG00000112499	SLC22A2	TRUE	FALSE
chr6	160241587	C	T	ENST00000366953	ENSG00000112499	SLC22A2	TRUE	FALSE
chr6	160241588	T	A	ENST00000366953	ENSG00000112499	SLC22A2	TRUE	FALSE
chr6	160241588	T	C	ENST00000366953	ENSG00000112499	SLC22A2	TRUE	FALSE
chr6	160241588	T	G	ENST00000366953	ENSG00000112499	SLC22A2	TRUE	FALSE
chr6	160242292	A	C	ENST00000366953	ENSG00000112499	SLC22A2	TRUE	FALSE
chr6	160242292	A	G	ENST00000366953	ENSG00000112499	SLC22A2	TRUE	FALSE
chr6	160242292	A	T	ENST00000366953	ENSG00000112499	SLC22A2	TRUE	FALSE
chr6	160242293	C	A	ENST00000366953	ENSG00000112499	SLC22A2	TRUE	FALSE
chr6	160242293	C	G	ENST00000366953	ENSG00000112499	SLC22A2	TRUE	FALSE
chr6	160242293	C	T	ENST00000366953	ENSG00000112499	SLC22A2	TRUE	FALSE
chr6	160242308	G	C	ENST00000366953	ENSG00000112499	SLC22A2	TRUE	TRUE
chr6	160242308	G	T	ENST00000366953	ENSG00000112499	SLC22A2	TRUE	TRUE
chr6	160242316	C	A	ENST00000366953	ENSG00000112499	SLC22A2	TRUE	TRUE
chr6	160242329	G	T	ENST00000366953	ENSG00000112499	SLC22A2	TRUE	TRUE
chr6	160242340	C	A	ENST00000366953	ENSG00000112499	SLC22A2	TRUE	TRUE
chr6	160242341	A	C	ENST00000366953	ENSG00000112499	SLC22A2	TRUE	TRUE
chr6	160242341	A	T	ENST00000366953	ENSG00000112499	SLC22A2	TRUE	TRUE
chr6	160242364	T	A	ENST00000366953	ENSG00000112499	SLC22A2	TRUE	TRUE
chr6	160242367	C	A	ENST00000366953	ENSG00000112499	SLC22A2	TRUE	TRUE
chr6	160242369	A	T	ENST00000366953	ENSG00000112499	SLC22A2	TRUE	TRUE
chr6	160242371	G	T	ENST00000366953	ENSG00000112499	SLC22A2	TRUE	TRUE
chr6	160242375	G	C	ENST00000366953	ENSG00000112499	SLC22A2	TRUE	TRUE
chr6	160242375	G	T	ENST00000366953	ENSG00000112499	SLC22A2	TRUE	TRUE
chr6	160242388	T	A	ENST00000366953	ENSG00000112499	SLC22A2	TRUE	TRUE
chr6	160242392	C	T	ENST00000366953	ENSG00000112499	SLC22A2	TRUE	TRUE
chr6	160242393	C	T	ENST00000366953	ENSG00000112499	SLC22A2	TRUE	TRUE
chr6	160242397	G	A	ENST00000366953	ENSG00000112499	SLC22A2	TRUE	TRUE
chr6	160242403	C	A	ENST00000366953	ENSG00000112499	SLC22A2	FALSE	FALSE
chr6	160242403	C	G	ENST00000366953	ENSG00000112499	SLC22A2	FALSE	FALSE
chr6	160242403	C	T	ENST00000366953	ENSG00000112499	SLC22A2	FALSE	FALSE
chr6	160242404	T	A	ENST00000366953	ENSG00000112499	SLC22A2	FALSE	FALSE
chr6	160242404	T	C	ENST00000366953	ENSG00000112499	SLC22A2	FALSE	FALSE
chr6	160242404	T	G	ENST00000366953	ENSG00000112499	SLC22A2	FALSE	FALSE
chr6	160243570	A	C	ENST00000366953	ENSG00000112499	SLC22A2	TRUE	FALSE
chr6	160243570	A	G	ENST00000366953	ENSG00000112499	SLC22A2	TRUE	FALSE
chr6	160243570	A	T	ENST00000366953	ENSG00000112499	SLC22A2	TRUE	FALSE
chr6	160243571	C	A	ENST00000366953	ENSG00000112499	SLC22A2	TRUE	FALSE
chr6	160243571	C	G	ENST00000366953	ENSG00000112499	SLC22A2	TRUE	FALSE
chr6	160243571	C	T	ENST00000366953	ENSG00000112499	SLC22A2	TRUE	FALSE
chr6	160243589	G	C	ENST00000366953	ENSG00000112499	SLC22A2	TRUE	TRUE
chr6	160243589	G	T	ENST00000366953	ENSG00000112499	SLC22A2	TRUE	TRUE
chr6	160243597	A	T	ENST00000366953	ENSG00000112499	SLC22A2	TRUE	TRUE
chr6	160243622	G	C	ENST00000366953	ENSG00000112499	SLC22A2	TRUE	TRUE
chr6	160243622	G	T	ENST00000366953	ENSG00000112499	SLC22A2	TRUE	TRUE
chr6	160243630	C	T	ENST00000366953	ENSG00000112499	SLC22A2	TRUE	TRUE
chr6	160243631	C	T	ENST00000366953	ENSG00000112499	SLC22A2	TRUE	TRUE
chr6	160243636	G	C	ENST00000366953	ENSG00000112499	SLC22A2	TRUE	TRUE
chr6	160243636	G	T	ENST00000366953	ENSG00000112499	SLC22A2	TRUE	TRUE
chr6	160243647	C	A	ENST00000366953	ENSG00000112499	SLC22A2	TRUE	TRUE
chr6	160243692	C	A	ENST00000366953	ENSG00000112499	SLC22A2	TRUE	TRUE
chr6	160243705	G	C	ENST00000366953	ENSG00000112499	SLC22A2	TRUE	TRUE
chr6	160243705	G	T	ENST00000366953	ENSG00000112499	SLC22A2	TRUE	TRUE
chr6	160243720	G	C	ENST00000366953	ENSG00000112499	SLC22A2	TRUE	TRUE
chr6	160243720	G	T	ENST00000366953	ENSG00000112499	SLC22A2	TRUE	TRUE
chr6	160243764	G	A	ENST00000366953	ENSG00000112499	SLC22A2	TRUE	TRUE
chr6	160243765	G	C	ENST00000366953	ENSG00000112499	SLC22A2	TRUE	TRUE
chr6	160243765	G	T	ENST00000366953	ENSG00000112499	SLC22A2	TRUE	TRUE
chr6	160243786	C	T	ENST00000366953	ENSG00000112499	SLC22A2	TRUE	TRUE
chr6	160243787	C	A	ENST00000366953	ENSG00000112499	SLC22A2	TRUE	FALSE
chr6	160243787	C	G	ENST00000366953	ENSG00000112499	SLC22A2	TRUE	FALSE
chr6	160243787	C	T	ENST00000366953	ENSG00000112499	SLC22A2	TRUE	FALSE
chr6	160243788	T	A	ENST00000366953	ENSG00000112499	SLC22A2	TRUE	FALSE
chr6	160243788	T	C	ENST00000366953	ENSG00000112499	SLC22A2	TRUE	FALSE
chr6	160243788	T	G	ENST00000366953	ENSG00000112499	SLC22A2	TRUE	FALSE
chr6	160245437	A	C	ENST00000366953	ENSG00000112499	SLC22A2	TRUE	FALSE
chr6	160245437	A	G	ENST00000366953	ENSG00000112499	SLC22A2	TRUE	FALSE
chr6	160245437	A	T	ENST00000366953	ENSG00000112499	SLC22A2	TRUE	FALSE
chr6	160245438	C	A	ENST00000366953	ENSG00000112499	SLC22A2	TRUE	FALSE
chr6	160245438	C	G	ENST00000366953	ENSG00000112499	SLC22A2	TRUE	FALSE
chr6	160245438	C	T	ENST00000366953	ENSG00000112499	SLC22A2	TRUE	FALSE
chr6	160245439	C	T	ENST00000366953	ENSG00000112499	SLC22A2	TRUE	TRUE
chr6	160245444	G	C	ENST00000366953	ENSG00000112499	SLC22A2	TRUE	TRUE
chr6	160245444	G	T	ENST00000366953	ENSG00000112499	SLC22A2	TRUE	TRUE
chr6	160245451	A	T	ENST00000366953	ENSG00000112499	SLC22A2	TRUE	TRUE
chr6	160245467	T	A	ENST00000366953	ENSG00000112499	SLC22A2	TRUE	TRUE
chr6	160245476	G	A	ENST00000366953	ENSG00000112499	SLC22A2	TRUE	TRUE
chr6	160245485	T	A	ENST00000366953	ENSG00000112499	SLC22A2	TRUE	TRUE
chr6	160245490	A	T	ENST00000366953	ENSG00000112499	SLC22A2	TRUE	TRUE
chr6	160245502	G	C	ENST00000366953	ENSG00000112499	SLC22A2	TRUE	TRUE
chr6	160245502	G	T	ENST00000366953	ENSG00000112499	SLC22A2	TRUE	TRUE
chr6	160245511	A	T	ENST00000366953	ENSG00000112499	SLC22A2	TRUE	TRUE
chr6	160245515	T	A	ENST00000366953	ENSG00000112499	SLC22A2	TRUE	TRUE
chr6	160245518	T	A	ENST00000366953	ENSG00000112499	SLC22A2	TRUE	TRUE
chr6	160245527	C	A	ENST00000366953	ENSG00000112499	SLC22A2	TRUE	TRUE
chr6	160245530	C	A	ENST00000366953	ENSG00000112499	SLC22A2	TRUE	TRUE
chr6	160245533	C	A	ENST00000366953	ENSG00000112499	SLC22A2	TRUE	TRUE
chr6	160245539	T	A	ENST00000366953	ENSG00000112499	SLC22A2
chr6	160245546	C	A	ENST00000366953	ENSG00000112499	SLC22A2	TRUE	FALSE
chr6	160245546	C	G	ENST00000366953	ENSG00000112499	SLC22A2	TRUE	FALSE
chr6	160245546	C	T	ENST00000366953	ENSG00000112499	SLC22A2	TRUE	FALSE
chr6	160245547	T	A	ENST00000366953	ENSG00000112499	SLC22A2	TRUE	FALSE
chr6	160245547	T	C	ENST00000366953	ENSG00000112499	SLC22A2	TRUE	FALSE
chr6	160245547	T	G	ENST00000366953	ENSG00000112499	SLC22A2	TRUE	FALSE
chr6	160247182	A	C	ENST00000366953	ENSG00000112499	SLC22A2	TRUE	FALSE
chr6	160247182	A	G	ENST00000366953	ENSG00000112499	SLC22A2	TRUE	FALSE
chr6	160247182	A	T	ENST00000366953	ENSG00000112499	SLC22A2	TRUE	FALSE
chr6	160247183	C	A	ENST00000366953	ENSG00000112499	SLC22A2	TRUE	FALSE
chr6	160247183	C	G	ENST00000366953	ENSG00000112499	SLC22A2	TRUE	FALSE
chr6	160247183	C	T	ENST00000366953	ENSG00000112499	SLC22A2	TRUE	FALSE
chr6	160247186	G	A	ENST00000366953	ENSG00000112499	SLC22A2	TRUE	TRUE
chr6	160247207	T	A	ENST00000366953	ENSG00000112499	SLC22A2	TRUE	TRUE
chr6	160247210	C	A	ENST00000366953	ENSG00000112499	SLC22A2	TRUE	TRUE
chr6	160247216	T	A	ENST00000366953	ENSG00000112499	SLC22A2	TRUE	TRUE
chr6	160247219	T	A	ENST00000366953	ENSG00000112499	SLC22A2	TRUE	TRUE
chr6	160247231	T	A	ENST00000366953	ENSG00000112499	SLC22A2	TRUE	TRUE
chr6	160247240	T	A	ENST00000366953	ENSG00000112499	SLC22A2	TRUE	TRUE
chr6	160247249	C	A	ENST00000366953	ENSG00000112499	SLC22A2	TRUE	TRUE
chr6	160247258	T	A	ENST00000366953	ENSG00000112499	SLC22A2	TRUE	TRUE
chr6	160247264	G	A	ENST00000366953	ENSG00000112499	SLC22A2	TRUE	TRUE
chr6	160247274	C	T	ENST00000366953	ENSG00000112499	SLC22A2	TRUE	TRUE
chr6	160247275	C	T	ENST00000366953	ENSG00000112499	SLC22A2	TRUE	TRUE
chr6	160247288	C	A	ENST00000366953	ENSG00000112499	SLC22A2	TRUE	TRUE
chr6	160247295	G	T	ENST00000366953	ENSG00000112499	SLC22A2	TRUE	TRUE
chr6	160247298	C	T	ENST00000366953	ENSG00000112499	SLC22A2	TRUE	TRUE
chr6	160247299	C	A	ENST00000366953	ENSG00000112499	SLC22A2	TRUE	FALSE
chr6	160247299	C	G	ENST00000366953	ENSG00000112499	SLC22A2	TRUE	FALSE
chr6	160247299	C	T	ENST00000366953	ENSG00000112499	SLC22A2	TRUE	FALSE
chr6	160247300	T	A	ENST00000366953	ENSG00000112499	SLC22A2	TRUE	FALSE
chr6	160247300	T	C	ENST00000366953	ENSG00000112499	SLC22A2	TRUE	FALSE
chr6	160247300	T	G	ENST00000366953	ENSG00000112499	SLC22A2	TRUE	FALSE
chr6	160249214	A	C	ENST00000366953	ENSG00000112499	SLC22A2	TRUE	FALSE
chr6	160249214	A	G	ENST00000366953	ENSG00000112499	SLC22A2	TRUE	FALSE
chr6	160249214	A	T	ENST00000366953	ENSG00000112499	SLC22A2	TRUE	FALSE
chr6	160249215	C	A	ENST00000366953	ENSG00000112499	SLC22A2	TRUE	FALSE
chr6	160249215	C	G	ENST00000366953	ENSG00000112499	SLC22A2	TRUE	FALSE
chr6	160249215	C	T	ENST00000366953	ENSG00000112499	SLC22A2	TRUE	FALSE
chr6	160249216	C	T	ENST00000366953	ENSG00000112499	SLC22A2	TRUE	TRUE
chr6	160249218	G	C	ENST00000366953	ENSG00000112499	SLC22A2	TRUE	TRUE
chr6	160249218	G	T	ENST00000366953	ENSG00000112499	SLC22A2	TRUE	TRUE
chr6	160249221	A	C	ENST00000366953	ENSG00000112499	SLC22A2	TRUE	TRUE
chr6	160249221	A	T	ENST00000366953	ENSG00000112499	SLC22A2	TRUE	TRUE
chr6	160249228	A	T	ENST00000366953	ENSG00000112499	SLC22A2	TRUE	TRUE
chr6	160249262	G	A	ENST00000366953	ENSG00000112499	SLC22A2	TRUE	TRUE
chr6	160249264	A	T	ENST00000366953	ENSG00000112499	SLC22A2	TRUE	TRUE
chr6	160249266	C	T	ENST00000366953	ENSG00000112499	SLC22A2	TRUE	TRUE
chr6	160249267	C	T	ENST00000366953	ENSG00000112499	SLC22A2	TRUE	TRUE
chr6	160249272	C	T	ENST00000366953	ENSG00000112499	SLC22A2	TRUE	TRUE
chr6	160249273	C	T	ENST00000366953	ENSG00000112499	SLC22A2	TRUE	TRUE
chr6	160249287	G	C	ENST00000366953	ENSG00000112499	SLC22A2	TRUE	TRUE
chr6	160249287	G	T	ENST00000366953	ENSG00000112499	SLC22A2	TRUE	TRUE
chr6	160249323	A	C	ENST00000366953	ENSG00000112499	SLC22A2	TRUE	TRUE
chr6	160249323	A	T	ENST00000366953	ENSG00000112499	SLC22A2	TRUE	TRUE
chr6	160249334	G	A	ENST00000366953	ENSG00000112499	SLC22A2	TRUE	TRUE
chr6	160249335	G	C	ENST00000366953	ENSG00000112499	SLC22A2	TRUE	TRUE
chr6	160249335	G	T	ENST00000366953	ENSG00000112499	SLC22A2	TRUE	TRUE
chr6	160249355	T	A	ENST00000366953	ENSG00000112499	SLC22A2	TRUE	TRUE
chr6	160249359	A	C	ENST00000366953	ENSG00000112499	SLC22A2	TRUE	TRUE
chr6	160249359	A	T	ENST00000366953	ENSG00000112499	SLC22A2	TRUE	TRUE
chr6	160249364	T	A	ENST00000366953	ENSG00000112499	SLC22A2	TRUE	TRUE
chr6	160249379	C	A	ENST00000366953	ENSG00000112499	SLC22A2	TRUE	TRUE
chr6	160249385	C	A	ENST00000366953	ENSG00000112499	SLC22A2	TRUE	FALSE
chr6	160249385	C	G	ENST00000366953	ENSG00000112499	SLC22A2	TRUE	FALSE
chr6	160249385	C	T	ENST00000366953	ENSG00000112499	SLC22A2	TRUE	FALSE
chr6	160249386	T	A	ENST00000366953	ENSG00000112499	SLC22A2	TRUE	FALSE
chr6	160249386	T	C	ENST00000366953	ENSG00000112499	SLC22A2	TRUE	FALSE
chr6	160249386	T	G	ENST00000366953	ENSG00000112499	SLC22A2	TRUE	FALSE
chr6	160250546	A	C	ENST00000366953	ENSG00000112499	SLC22A2	FALSE	FALSE
chr6	160250546	A	G	ENST00000366953	ENSG00000112499	SLC22A2	FALSE	FALSE
chr6	160250546	A	T	ENST00000366953	ENSG00000112499	SLC22A2	FALSE	FALSE
chr6	160250547	C	A	ENST00000366953	ENSG00000112499	SLC22A2	FALSE	FALSE
chr6	160250547	C	G	ENST00000366953	ENSG00000112499	SLC22A2	FALSE	FALSE
chr6	160250547	C	T	ENST00000366953	ENSG00000112499	SLC22A2	FALSE	FALSE
chr6	160250555	G	C	ENST00000366953	ENSG00000112499	SLC22A2	TRUE	TRUE
chr6	160250555	G	T	ENST00000366953	ENSG00000112499	SLC22A2	TRUE	TRUE
chr6	160250565	A	C	ENST00000366953	ENSG00000112499	SLC22A2	TRUE	TRUE
chr6	160250565	A	T	ENST00000366953	ENSG00000112499	SLC22A2	TRUE	TRUE
chr6	160250567	C	T	ENST00000366953	ENSG00000112499	SLC22A2	TRUE	TRUE
chr6	160250568	C	T	ENST00000366953	ENSG00000112499	SLC22A2	TRUE	TRUE
chr6	160250578	T	A	ENST00000366953	ENSG00000112499	SLC22A2	TRUE	TRUE
chr6	160250590	C	A	ENST00000366953	ENSG00000112499	SLC22A2	TRUE	TRUE
chr6	160250593	G	A	ENST00000366953	ENSG00000112499	SLC22A2	TRUE	TRUE
chr6	160250598	A	C	ENST00000366953	ENSG00000112499	SLC22A2	TRUE	TRUE
chr6	160250598	A	T	ENST00000366953	ENSG00000112499	SLC22A2	TRUE	TRUE
chr6	160250610	A	C	ENST00000366953	ENSG00000112499	SLC22A2	TRUE	TRUE
chr6	160250610	A	T	ENST00000366953	ENSG00000112499	SLC22A2	TRUE	TRUE
chr6	160250615	C	T	ENST00000366953	ENSG00000112499	SLC22A2	TRUE	TRUE
chr6	160250616	C	T	ENST00000366953	ENSG00000112499	SLC22A2	TRUE	TRUE
chr6	160250621	A	C	ENST00000366953	ENSG00000112499	SLC22A2	TRUE	TRUE
chr6	160250621	A	T	ENST00000366953	ENSG00000112499	SLC22A2	TRUE	TRUE
chr6	160250650	C	A	ENST00000366953	ENSG00000112499	SLC22A2	TRUE	TRUE
chr6	160250684	G	T	ENST00000366953	ENSG00000112499	SLC22A2	TRUE	TRUE
chr6	160250692	T	A	ENST00000366953	ENSG00000112499	SLC22A2	TRUE	TRUE
chr6	160250703	C	A	ENST00000366953	ENSG00000112499	SLC22A2	TRUE	FALSE
chr6	160250703	C	G	ENST00000366953	ENSG00000112499	SLC22A2	TRUE	FALSE
chr6	160250703	C	T	ENST00000366953	ENSG00000112499	SLC22A2	TRUE	FALSE
chr6	160250704	T	A	ENST00000366953	ENSG00000112499	SLC22A2	TRUE	FALSE
chr6	160250704	T	C	ENST00000366953	ENSG00000112499	SLC22A2	TRUE	FALSE
chr6	160250704	T	G	ENST00000366953	ENSG00000112499	SLC22A2	TRUE	FALSE
chr6	160256612	A	C	ENST00000366953	ENSG00000112499	SLC22A2	TRUE	FALSE
chr6	160256612	A	G	ENST00000366953	ENSG00000112499	SLC22A2	TRUE	FALSE
chr6	160256612	A	T	ENST00000366953	ENSG00000112499	SLC22A2	TRUE	FALSE
chr6	160256613	C	A	ENST00000366953	ENSG00000112499	SLC22A2	TRUE	FALSE
chr6	160256613	C	G	ENST00000366953	ENSG00000112499	SLC22A2	TRUE	FALSE
chr6	160256613	C	T	ENST00000366953	ENSG00000112499	SLC22A2	TRUE	FALSE
chr6	160256625	G	C	ENST00000366953	ENSG00000112499	SLC22A2	TRUE	TRUE
chr6	160256625	G	T	ENST00000366953	ENSG00000112499	SLC22A2	TRUE	TRUE
chr6	160256657	C	A	ENST00000366953	ENSG00000112499	SLC22A2	TRUE	TRUE
chr6	160256668	G	C	ENST00000366953	ENSG00000112499	SLC22A2	TRUE	TRUE
chr6	160256668	G	T	ENST00000366953	ENSG00000112499	SLC22A2	TRUE	TRUE
chr6	160256671	G	C	ENST00000366953	ENSG00000112499	SLC22A2	TRUE	TRUE
chr6	160256671	G	T	ENST00000366953	ENSG00000112499	SLC22A2	TRUE	TRUE
chr6	160256675	G	A	ENST00000366953	ENSG00000112499	SLC22A2	TRUE	TRUE
chr6	160256686	A	T	ENST00000366953	ENSG00000112499	SLC22A2	TRUE	TRUE
chr6	160256691	C	T	ENST00000366953	ENSG00000112499	SLC22A2	TRUE	TRUE
chr6	160256692	C	T	ENST00000366953	ENSG00000112499	SLC22A2	TRUE	TRUE
chr6	160256703	A	T	ENST00000366953	ENSG00000112499	SLC22A2	TRUE	TRUE
chr6	160256718	C	A	ENST00000366953	ENSG00000112499	SLC22A2	FALSE	FALSE
chr6	160256718	C	G	ENST00000366953	ENSG00000112499	SLC22A2	FALSE	FALSE
chr6	160256718	C	T	ENST00000366953	ENSG00000112499	SLC22A2	FALSE	FALSE
chr6	160256719	T	A	ENST00000366953	ENSG00000112499	SLC22A2	FALSE	FALSE
chr6	160256719	T	C	ENST00000366953	ENSG00000112499	SLC22A2	FALSE	FALSE
chr6	160256719	T	G	ENST00000366953	ENSG00000112499	SLC22A2	FALSE	FALSE
chr6	160258342	A	C	ENST00000366953	ENSG00000112499	SLC22A2	TRUE	FALSE
chr6	160258342	A	G	ENST00000366953	ENSG00000112499	SLC22A2	TRUE	FALSE
chr6	160258342	A	T	ENST00000366953	ENSG00000112499	SLC22A2	TRUE	FALSE
chr6	160258343	C	A	ENST00000366953	ENSG00000112499	SLC22A2	TRUE	FALSE
chr6	160258343	C	G	ENST00000366953	ENSG00000112499	SLC22A2	TRUE	FALSE
chr6	160258343	C	T	ENST00000366953	ENSG00000112499	SLC22A2	TRUE	FALSE
chr6	160258346	C	A	ENST00000366953	ENSG00000112499	SLC22A2	TRUE	TRUE
chr6	160258360	G	T	ENST00000366953	ENSG00000112499	SLC22A2	TRUE	TRUE
chr6	160258373	C	A	ENST00000366953	ENSG00000112499	SLC22A2	TRUE	TRUE
chr6	160258374	G	C	ENST00000366953	ENSG00000112499	SLC22A2	TRUE	TRUE
chr6	160258374	G	T	ENST00000366953	ENSG00000112499	SLC22A2	TRUE	TRUE
chr6	160258380	C	T	ENST00000366953	ENSG00000112499	SLC22A2	TRUE	TRUE
chr6	160258381	C	T	ENST00000366953	ENSG00000112499	SLC22A2	TRUE	TRUE
chr6	160258392	G	T	ENST00000366953	ENSG00000112499	SLC22A2	TRUE	TRUE
chr6	160258449	G	T	ENST00000366953	ENSG00000112499	SLC22A2	TRUE	TRUE
chr6	160258466	G	A	ENST00000366953	ENSG00000112499	SLC22A2	TRUE	TRUE
chr6	160258470	C	T	ENST00000366953	ENSG00000112499	SLC22A2	TRUE	TRUE
chr6	160258471	C	T	ENST00000366953	ENSG00000112499	SLC22A2	TRUE	TRUE
chr6	160258481	C	A	ENST00000366953	ENSG00000112499	SLC22A2	TRUE	TRUE
chr6	160258482	G	C	ENST00000366953	ENSG00000112499	SLC22A2	TRUE	TRUE
chr6	160258482	G	T	ENST00000366953	ENSG00000112499	SLC22A2	TRUE	TRUE
chr6	160258491	A	T	ENST00000366953	ENSG00000112499	SLC22A2	TRUE	TRUE
chr6	160258496	G	A	ENST00000366953	ENSG00000112499	SLC22A2	TRUE	TRUE
chr6	160258499	T	A	ENST00000366953	ENSG00000112499	SLC22A2	TRUE	TRUE
chr6	160258511	C	A	ENST00000366953	ENSG00000112499	SLC22A2	TRUE	TRUE
chr6	160258523	C	A	ENST00000366953	ENSG00000112499	SLC22A2	TRUE	TRUE
chr6	160258539	G	C	ENST00000366953	ENSG00000112499	SLC22A2	TRUE	TRUE
chr6	160258539	G	T	ENST00000366953	ENSG00000112499	SLC22A2	TRUE	TRUE
chr6	160258550	C	A	ENST00000366953	ENSG00000112499	SLC22A2	TRUE	TRUE
chr6	160258553	C	A	ENST00000366953	ENSG00000112499	SLC22A2	TRUE	TRUE
chr6	160258563	C	T	ENST00000366953	ENSG00000112499	SLC22A2	TRUE	TRUE
chr6	160258564	C	T	ENST00000366953	ENSG00000112499	SLC22A2	TRUE	TRUE
chr6	160258569	G	T	ENST00000366953	ENSG00000112499	SLC22A2	TRUE	TRUE
chr6	160258586	C	A	ENST00000366953	ENSG00000112499	SLC22A2	TRUE	TRUE
chr6	160258595	C	A	ENST00000366953	ENSG00000112499	SLC22A2	TRUE	TRUE
chr6	160258605	G	T	ENST00000366953	ENSG00000112499	SLC22A2	TRUE	TRUE
chr6	160258647	G	C	ENST00000366953	ENSG00000112499	SLC22A2	TRUE	TRUE
chr6	160258647	G	T	ENST00000366953	ENSG00000112499	SLC22A2	TRUE	TRUE
chr6	160258669	G	T	ENST00000366953	ENSG00000112499	SLC22A2	TRUE	TRUE
chr6	160258681	A	T	ENST00000366953	ENSG00000112499	SLC22A2	TRUE	TRUE
chr6	160258697	G	A	ENST00000366953	ENSG00000112499	SLC22A2	TRUE	FALSE
chr6	160258700	T	A	ENST00000366953	ENSG00000112499	SLC22A2	TRUE	FALSE
chr6	160258703	G	A	ENST00000366953	ENSG00000112499	SLC22A2	TRUE	FALSE
chr6	160258718	C	A	ENST00000366953	ENSG00000112499	SLC22A2	FALSE	FALSE
chr6	160258724	C	A	ENST00000366953	ENSG00000112499	SLC22A2	FALSE	FALSE
chr6	160258730	C	A	ENST00000366953	ENSG00000112499	SLC22A2	FALSE	FALSE
chr6	160348435	G	T	ENST00000275300	ENSG00000146477	SLC22A3	FALSE	FALSE
chr6	160348444	C	T	ENST00000275300	ENSG00000146477	SLC22A3	FALSE	FALSE
chr6	160348456	G	T	ENST00000275300	ENSG00000146477	SLC22A3	FALSE	FALSE
chr6	160348471	C	T	ENST00000275300	ENSG00000146477	SLC22A3	TRUE	FALSE
chr6	160348487	T	A	ENST00000275300	ENSG00000146477	SLC22A3	TRUE	FALSE
chr6	160348497	C	A	ENST00000275300	ENSG00000146477	SLC22A3	TRUE	TRUE
chr6	160348552	C	T	ENST00000275300	ENSG00000146477	SLC22A3	TRUE	TRUE
chr6	160348566	C	A	ENST00000275300	ENSG00000146477	SLC22A3	TRUE	TRUE
chr6	160348566	C	G	ENST00000275300	ENSG00000146477	SLC22A3	TRUE	TRUE
chr6	160348568	G	A	ENST00000275300	ENSG00000146477	SLC22A3	TRUE	TRUE
chr6	160348569	G	A	ENST00000275300	ENSG00000146477	SLC22A3	TRUE	TRUE
chr6	160348572	C	A	ENST00000275300	ENSG00000146477	SLC22A3	TRUE	TRUE
chr6	160348600	G	T	ENST00000275300	ENSG00000146477	SLC22A3	TRUE	TRUE
chr6	160348608	C	A	ENST00000275300	ENSG00000146477	SLC22A3	TRUE	TRUE
chr6	160348613	G	A	ENST00000275300	ENSG00000146477	SLC22A3	TRUE	TRUE
chr6	160348614	G	A	ENST00000275300	ENSG00000146477	SLC22A3	TRUE	TRUE
chr6	160348621	G	T	ENST00000275300	ENSG00000146477	SLC22A3	TRUE	TRUE
chr6	160348624	G	T	ENST00000275300	ENSG00000146477	SLC22A3	TRUE	TRUE
chr6	160348627	G	T	ENST00000275300	ENSG00000146477	SLC22A3	TRUE	TRUE
chr6	160348631	G	A	ENST00000275300	ENSG00000146477	SLC22A3	TRUE	TRUE
chr6	160348632	G	A	ENST00000275300	ENSG00000146477	SLC22A3	TRUE	TRUE
chr6	160348663	G	T	ENST00000275300	ENSG00000146477	SLC22A3	TRUE	TRUE
chr6	160348672	G	T	ENST00000275300	ENSG00000146477	SLC22A3	TRUE	TRUE
chr6	160348689	C	A	ENST00000275300	ENSG00000146477	SLC22A3	TRUE	TRUE
chr6	160348690	C	T	ENST00000275300	ENSG00000146477	SLC22A3	TRUE	TRUE
chr6	160348698	C	A	ENST00000275300	ENSG00000146477	SLC22A3	TRUE	TRUE
chr6	160348698	C	G	ENST00000275300	ENSG00000146477	SLC22A3	TRUE	TRUE
chr6	160348705	G	T	ENST00000275300	ENSG00000146477	SLC22A3	TRUE	TRUE
chr6	160348749	C	A	ENST00000275300	ENSG00000146477	SLC22A3	TRUE	TRUE
chr6	160348781	C	A	ENST00000275300	ENSG00000146477	SLC22A3	TRUE	TRUE
chr6	160348800	C	A	ENST00000275300	ENSG00000146477	SLC22A3	TRUE	TRUE
chr6	160348811	G	A	ENST00000275300	ENSG00000146477	SLC22A3	TRUE	TRUE
chr6	160348812	G	A	ENST00000275300	ENSG00000146477	SLC22A3	TRUE	TRUE
chr6	160348818	C	A	ENST00000275300	ENSG00000146477	SLC22A3	TRUE	TRUE
chr6	160348818	C	G	ENST00000275300	ENSG00000146477	SLC22A3	TRUE	TRUE
chr6	160348822	C	T	ENST00000275300	ENSG00000146477	SLC22A3	TRUE	TRUE
chr6	160348846	G	T	ENST00000275300	ENSG00000146477	SLC22A3	TRUE	TRUE
chr6	160348849	G	A	ENST00000275300	ENSG00000146477	SLC22A3	TRUE	FALSE
chr6	160348849	G	C	ENST00000275300	ENSG00000146477	SLC22A3	TRUE	FALSE
chr6	160348849	G	T	ENST00000275300	ENSG00000146477	SLC22A3	TRUE	FALSE
chr6	160348850	T	A	ENST00000275300	ENSG00000146477	SLC22A3	TRUE	FALSE
chr6	160348850	T	C	ENST00000275300	ENSG00000146477	SLC22A3	TRUE	FALSE
chr6	160348850	T	G	ENST00000275300	ENSG00000146477	SLC22A3	TRUE	FALSE
chr6	160397977	A	C	ENST00000275300	ENSG00000146477	SLC22A3	TRUE	FALSE
chr6	160397977	A	G	ENST00000275300	ENSG00000146477	SLC22A3	TRUE	FALSE
chr6	160397977	A	T	ENST00000275300	ENSG00000146477	SLC22A3	TRUE	FALSE
chr6	160397978	G	A	ENST00000275300	ENSG00000146477	SLC22A3	TRUE	FALSE
chr6	160397978	G	C	ENST00000275300	ENSG00000146477	SLC22A3	TRUE	FALSE
chr6	160397978	G	T	ENST00000275300	ENSG00000146477	SLC22A3	TRUE	FALSE
chr6	160397993	T	A	ENST00000275300	ENSG00000146477	SLC22A3	TRUE	TRUE
chr6	160398004	G	A	ENST00000275300	ENSG00000146477	SLC22A3	TRUE	TRUE
chr6	160398005	G	A	ENST00000275300	ENSG00000146477	SLC22A3	TRUE	TRUE
chr6	160398021	C	T	ENST00000275300	ENSG00000146477	SLC22A3	TRUE	TRUE
chr6	160398051	G	T	ENST00000275300	ENSG00000146477	SLC22A3	TRUE	TRUE
chr6	160398064	T	A	ENST00000275300	ENSG00000146477	SLC22A3	TRUE	TRUE
chr6	160398064	T	G	ENST00000275300	ENSG00000146477	SLC22A3	TRUE	TRUE
chr6	160398071	T	A	ENST00000275300	ENSG00000146477	SLC22A3	TRUE	TRUE
chr6	160398071	T	G	ENST00000275300	ENSG00000146477	SLC22A3	TRUE	TRUE
chr6	160398083	G	A	ENST00000275300	ENSG00000146477	SLC22A3	TRUE	FALSE
chr6	160398083	G	C	ENST00000275300	ENSG00000146477	SLC22A3	TRUE	FALSE
chr6	160398083	G	T	ENST00000275300	ENSG00000146477	SLC22A3	TRUE	FALSE
chr6	160398084	T	A	ENST00000275300	ENSG00000146477	SLC22A3	TRUE	FALSE
chr6	160398084	T	C	ENST00000275300	ENSG00000146477	SLC22A3	FALSE	FALSE
chr6	160398084	T	G	ENST00000275300	ENSG00000146477	SLC22A3	TRUE	FALSE
chr6	160407039	A	C	ENST00000275300	ENSG00000146477	SLC22A3	TRUE	FALSE
chr6	160407039	A	G	ENST00000275300	ENSG00000146477	SLC22A3	TRUE	FALSE
chr6	160407039	A	T	ENST00000275300	ENSG00000146477	SLC22A3	TRUE	FALSE
chr6	160407040	G	A	ENST00000275300	ENSG00000146477	SLC22A3	TRUE	FALSE
chr6	160407040	G	C	ENST00000275300	ENSG00000146477	SLC22A3	TRUE	FALSE
chr6	160407040	G	T	ENST00000275300	ENSG00000146477	SLC22A3	TRUE	FALSE
chr6	160407044	T	A	ENST00000275300	ENSG00000146477	SLC22A3	TRUE	TRUE
chr6	160407044	T	G	ENST00000275300	ENSG00000146477	SLC22A3	TRUE	TRUE
chr6	160407062	C	A	ENST00000275300	ENSG00000146477	SLC22A3	TRUE	TRUE
chr6	160407062	C	G	ENST00000275300	ENSG00000146477	SLC22A3	TRUE	TRUE
chr6	160407064	T	A	ENST00000275300	ENSG00000146477	SLC22A3	TRUE	TRUE
chr6	160407074	C	A	ENST00000275300	ENSG00000146477	SLC22A3	TRUE	TRUE
chr6	160407150	C	T	ENST00000275300	ENSG00000146477	SLC22A3	TRUE	TRUE
chr6	160407162	G	T	ENST00000275300	ENSG00000146477	SLC22A3	TRUE	TRUE
chr6	160407165	A	T	ENST00000275300	ENSG00000146477	SLC22A3	TRUE	TRUE
chr6	160407175	G	A	ENST00000275300	ENSG00000146477	SLC22A3	TRUE	TRUE
chr6	160407176	G	A	ENST00000275300	ENSG00000146477	SLC22A3	TRUE	TRUE
chr6	160407185	C	A	ENST00000275300	ENSG00000146477	SLC22A3	TRUE	TRUE
chr6	160407188	C	A	ENST00000275300	ENSG00000146477	SLC22A3	TRUE	TRUE
chr6	160407188	C	G	ENST00000275300	ENSG00000146477	SLC22A3	TRUE	TRUE
chr6	160407196	G	A	ENST00000275300	ENSG00000146477	SLC22A3	TRUE	FALSE
chr6	160407196	G	C	ENST00000275300	ENSG00000146477	SLC22A3	TRUE	FALSE
chr6	160407196	G	T	ENST00000275300	ENSG00000146477	SLC22A3	TRUE	FALSE
chr6	160407197	T	A	ENST00000275300	ENSG00000146477	SLC22A3	TRUE	FALSE
chr6	160407197	T	C	ENST00000275300	ENSG00000146477	SLC22A3	TRUE	FALSE
chr6	160407197	T	G	ENST00000275300	ENSG00000146477	SLC22A3	TRUE	FALSE
chr6	160408751	A	C	ENST00000275300	ENSG00000146477	SLC22A3	TRUE	FALSE
chr6	160408751	A	G	ENST00000275300	ENSG00000146477	SLC22A3	TRUE	FALSE
chr6	160408751	A	T	ENST00000275300	ENSG00000146477	SLC22A3	TRUE	FALSE
chr6	160408752	G	A	ENST00000275300	ENSG00000146477	SLC22A3	TRUE	FALSE
chr6	160408752	G	C	ENST00000275300	ENSG00000146477	SLC22A3	TRUE	FALSE
chr6	160408752	G	T	ENST00000275300	ENSG00000146477	SLC22A3	TRUE	FALSE
chr6	160408758	G	T	ENST00000275300	ENSG00000146477	SLC22A3	TRUE	TRUE
chr6	160408771	C	A	ENST00000275300	ENSG00000146477	SLC22A3	TRUE	TRUE
chr6	160408773	A	T	ENST00000275300	ENSG00000146477	SLC22A3	TRUE	TRUE
chr6	160408776	C	T	ENST00000275300	ENSG00000146477	SLC22A3	TRUE	TRUE
chr6	160408791	G	T	ENST00000275300	ENSG00000146477	SLC22A3	TRUE	TRUE
chr6	160408803	C	T	ENST00000275300	ENSG00000146477	SLC22A3	TRUE	TRUE
chr6	160408821	G	T	ENST00000275300	ENSG00000146477	SLC22A3	TRUE	TRUE
chr6	160408839	G	T	ENST00000275300	ENSG00000146477	SLC22A3	TRUE	TRUE
chr6	160408850	C	A	ENST00000275300	ENSG00000146477	SLC22A3	TRUE	TRUE
chr6	160408850	C	G	ENST00000275300	ENSG00000146477	SLC22A3	TRUE	TRUE
chr6	160408864	G	A	ENST00000275300	ENSG00000146477	SLC22A3	TRUE	TRUE
chr6	160408865	G	A	ENST00000275300	ENSG00000146477	SLC22A3	TRUE	TRUE
chr6	160408866	C	T	ENST00000275300	ENSG00000146477	SLC22A3	TRUE	TRUE
chr6	160408869	G	T	ENST00000275300	ENSG00000146477	SLC22A3	TRUE	TRUE
chr6	160408875	C	T	ENST00000275300	ENSG00000146477	SLC22A3	TRUE	TRUE
chr6	160408879	T	A	ENST00000275300	ENSG00000146477	SLC22A3	TRUE	TRUE
chr6	160408879	T	G	ENST00000275300	ENSG00000146477	SLC22A3	TRUE	TRUE
chr6	160408916	T	A	ENST00000275300	ENSG00000146477	SLC22A3	TRUE	TRUE
chr6	160408916	T	G	ENST00000275300	ENSG00000146477	SLC22A3	TRUE	TRUE
chr6	160408919	C	A	ENST00000275300	ENSG00000146477	SLC22A3	TRUE	TRUE
chr6	160408919	C	G	ENST00000275300	ENSG00000146477	SLC22A3	TRUE	TRUE
chr6	160408921	G	A	ENST00000275300	ENSG00000146477	SLC22A3	TRUE	TRUE
chr6	160408922	G	A	ENST00000275300	ENSG00000146477	SLC22A3	TRUE	FALSE
chr6	160408922	G	C	ENST00000275300	ENSG00000146477	SLC22A3	TRUE	FALSE
chr6	160408922	G	T	ENST00000275300	ENSG00000146477	SLC22A3	TRUE	FALSE
chr6	160408923	T	A	ENST00000275300	ENSG00000146477	SLC22A3	TRUE	FALSE
chr6	160408923	T	C	ENST00000275300	ENSG00000146477	SLC22A3	TRUE	FALSE
chr6	160408923	T	G	ENST00000275300	ENSG00000146477	SLC22A3	TRUE	FALSE
chr6	160410727	A	C	ENST00000275300	ENSG00000146477	SLC22A3	TRUE	FALSE
chr6	160410727	A	G	ENST00000275300	ENSG00000146477	SLC22A3	TRUE	FALSE
chr6	160410727	A	T	ENST00000275300	ENSG00000146477	SLC22A3	TRUE	FALSE
chr6	160410728	G	A	ENST00000275300	ENSG00000146477	SLC22A3	TRUE	FALSE
chr6	160410728	G	C	ENST00000275300	ENSG00000146477	SLC22A3	TRUE	FALSE
chr6	160410728	G	T	ENST00000275300	ENSG00000146477	SLC22A3	TRUE	FALSE
chr6	160410729	G	A	ENST00000275300	ENSG00000146477	SLC22A3	TRUE	TRUE
chr6	160410739	G	T	ENST00000275300	ENSG00000146477	SLC22A3	TRUE	TRUE
chr6	160410752	G	A	ENST00000275300	ENSG00000146477	SLC22A3	TRUE	TRUE
chr6	160410753	G	A	ENST00000275300	ENSG00000146477	SLC22A3	TRUE	TRUE
chr6	160410766	A	T	ENST00000275300	ENSG00000146477	SLC22A3	TRUE	TRUE
chr6	160410769	A	T	ENST00000275300	ENSG00000146477	SLC22A3	TRUE	TRUE
chr6	160410772	G	T	ENST00000275300	ENSG00000146477	SLC22A3	TRUE	TRUE
chr6	160410778	A	T	ENST00000275300	ENSG00000146477	SLC22A3	TRUE	TRUE
chr6	160410785	T	A	ENST00000275300	ENSG00000146477	SLC22A3	TRUE	TRUE
chr6	160410785	T	G	ENST00000275300	ENSG00000146477	SLC22A3	TRUE	TRUE
chr6	160410787	C	T	ENST00000275300	ENSG00000146477	SLC22A3	TRUE	TRUE
chr6	160410796	A	T	ENST00000275300	ENSG00000146477	SLC22A3	TRUE	TRUE
chr6	160410808	A	T	ENST00000275300	ENSG00000146477	SLC22A3	TRUE	TRUE
chr6	160410813	C	A	ENST00000275300	ENSG00000146477	SLC22A3	TRUE	TRUE
chr6	160410820	A	T	ENST00000275300	ENSG00000146477	SLC22A3	TRUE	TRUE
chr6	160410825	C	A	ENST00000275300	ENSG00000146477	SLC22A3	TRUE	TRUE
chr6	160410825	C	G	ENST00000275300	ENSG00000146477	SLC22A3	TRUE	TRUE
chr6	160410830	C	A	ENST00000275300	ENSG00000146477	SLC22A3	TRUE	TRUE
chr6	160410830	C	G	ENST00000275300	ENSG00000146477	SLC22A3	TRUE	TRUE
chr6	160410833	C	A	ENST00000275300	ENSG00000146477	SLC22A3	TRUE	TRUE
chr6	160410833	C	G	ENST00000275300	ENSG00000146477	SLC22A3	TRUE	TRUE
chr6	160410840	C	A	ENST00000275300	ENSG00000146477	SLC22A3	TRUE	TRUE
chr6	160410840	C	G	ENST00000275300	ENSG00000146477	SLC22A3	TRUE	TRUE
chr6	160410842	C	A	ENST00000275300	ENSG00000146477	SLC22A3	TRUE	TRUE
chr6	160410842	C	G	ENST00000275300	ENSG00000146477	SLC22A3	TRUE	TRUE
chr6	160410844	G	T	ENST00000275300	ENSG00000146477	SLC22A3	TRUE	TRUE
chr6	160410847	G	A	ENST00000275300	ENSG00000146477	SLC22A3	TRUE	FALSE
chr6	160410847	G	C	ENST00000275300	ENSG00000146477	SLC22A3	TRUE	FALSE
chr6	160410847	G	T	ENST00000275300	ENSG00000146477	SLC22A3	TRUE	FALSE
chr6	160410848	T	A	ENST00000275300	ENSG00000146477	SLC22A3	TRUE	FALSE
chr6	160410848	T	C	ENST00000275300	ENSG00000146477	SLC22A3	TRUE	FALSE
chr6	160410848	T	G	ENST00000275300	ENSG00000146477	SLC22A3	TRUE	FALSE
chr6	160436778	A	C	ENST00000275300	ENSG00000146477	SLC22A3	TRUE	FALSE
chr6	160436778	A	G	ENST00000275300	ENSG00000146477	SLC22A3	TRUE	FALSE
chr6	160436778	A	T	ENST00000275300	ENSG00000146477	SLC22A3	TRUE	FALSE
chr6	160436779	G	A	ENST00000275300	ENSG00000146477	SLC22A3	TRUE	FALSE
chr6	160436779	G	C	ENST00000275300	ENSG00000146477	SLC22A3	TRUE	FALSE
chr6	160436779	G	T	ENST00000275300	ENSG00000146477	SLC22A3	TRUE	FALSE
chr6	160436795	G	T	ENST00000275300	ENSG00000146477	SLC22A3
chr6	160436798	G	T	ENST00000275300	ENSG00000146477	SLC22A3
chr6	160436820	T	A	ENST00000275300	ENSG00000146477	SLC22A3	TRUE	TRUE
chr6	160436820	T	G	ENST00000275300	ENSG00000146477	SLC22A3	TRUE	TRUE
chr6	160436831	A	T	ENST00000275300	ENSG00000146477	SLC22A3	TRUE	TRUE
chr6	160436840	C	T	ENST00000275300	ENSG00000146477	SLC22A3	TRUE	TRUE
chr6	160436849	A	T	ENST00000275300	ENSG00000146477	SLC22A3	TRUE	TRUE
chr6	160436854	C	A	ENST00000275300	ENSG00000146477	SLC22A3	TRUE	TRUE
chr6	160436877	G	A	ENST00000275300	ENSG00000146477	SLC22A3	TRUE	TRUE
chr6	160436878	G	A	ENST00000275300	ENSG00000146477	SLC22A3	TRUE	FALSE
chr6	160436878	G	C	ENST00000275300	ENSG00000146477	SLC22A3	TRUE	FALSE
chr6	160436878	G	T	ENST00000275300	ENSG00000146477	SLC22A3	TRUE	FALSE
chr6	160436879	T	A	ENST00000275300	ENSG00000146477	SLC22A3	TRUE	FALSE
chr6	160436879	T	C	ENST00000275300	ENSG00000146477	SLC22A3	TRUE	FALSE
chr6	160436879	T	G	ENST00000275300	ENSG00000146477	SLC22A3	TRUE	FALSE
chr6	160436995	A	C	ENST00000275300	ENSG00000146477	SLC22A3	TRUE	FALSE
chr6	160436995	A	G	ENST00000275300	ENSG00000146477	SLC22A3	TRUE	FALSE
chr6	160436995	A	T	ENST00000275300	ENSG00000146477	SLC22A3	TRUE	FALSE
chr6	160436996	G	A	ENST00000275300	ENSG00000146477	SLC22A3	TRUE	FALSE
chr6	160436996	G	C	ENST00000275300	ENSG00000146477	SLC22A3	TRUE	FALSE
chr6	160436996	G	T	ENST00000275300	ENSG00000146477	SLC22A3	TRUE	FALSE
chr6	160436997	G	A	ENST00000275300	ENSG00000146477	SLC22A3	TRUE	TRUE
chr6	160437018	T	A	ENST00000275300	ENSG00000146477	SLC22A3	TRUE	TRUE
chr6	160437018	T	G	ENST00000275300	ENSG00000146477	SLC22A3	TRUE	TRUE
chr6	160437019	C	T	ENST00000275300	ENSG00000146477	SLC22A3	TRUE	TRUE
chr6	160437022	G	T	ENST00000275300	ENSG00000146477	SLC22A3	TRUE	TRUE
chr6	160437040	G	T	ENST00000275300	ENSG00000146477	SLC22A3	TRUE	TRUE
chr6	160437063	T	A	ENST00000275300	ENSG00000146477	SLC22A3	TRUE	TRUE
chr6	160437063	T	G	ENST00000275300	ENSG00000146477	SLC22A3	TRUE	TRUE
chr6	160437080	C	A	ENST00000275300	ENSG00000146477	SLC22A3	TRUE	TRUE
chr6	160437091	G	T	ENST00000275300	ENSG00000146477	SLC22A3	TRUE	TRUE
chr6	160437100	G	T	ENST00000275300	ENSG00000146477	SLC22A3	TRUE	TRUE
chr6	160437110	T	A	ENST00000275300	ENSG00000146477	SLC22A3	TRUE	TRUE
chr6	160437116	T	A	ENST00000275300	ENSG00000146477	SLC22A3	TRUE	TRUE
chr6	160437116	T	G	ENST00000275300	ENSG00000146477	SLC22A3	TRUE	TRUE
chr6	160437127	G	T	ENST00000275300	ENSG00000146477	SLC22A3	TRUE	TRUE
chr6	160437136	G	T	ENST00000275300	ENSG00000146477	SLC22A3	TRUE	TRUE
chr6	160437139	C	T	ENST00000275300	ENSG00000146477	SLC22A3	TRUE	TRUE
chr6	160437186	C	A	ENST00000275300	ENSG00000146477	SLC22A3	TRUE	TRUE
chr6	160437203	T	A	ENST00000275300	ENSG00000146477	SLC22A3	TRUE	TRUE
chr6	160437203	T	G	ENST00000275300	ENSG00000146477	SLC22A3	TRUE	TRUE
chr6	160437208	G	T	ENST00000275300	ENSG00000146477	SLC22A3	TRUE	TRUE
chr6	160437211	G	T	ENST00000275300	ENSG00000146477	SLC22A3	TRUE	TRUE
chr6	160437212	G	A	ENST00000275300	ENSG00000146477	SLC22A3	TRUE	FALSE
chr6	160437212	G	C	ENST00000275300	ENSG00000146477	SLC22A3	TRUE	FALSE
chr6	160437212	G	T	ENST00000275300	ENSG00000146477	SLC22A3	TRUE	FALSE
chr6	160437213	T	A	ENST00000275300	ENSG00000146477	SLC22A3	TRUE	FALSE
chr6	160437213	T	C	ENST00000275300	ENSG00000146477	SLC22A3	TRUE	FALSE
chr6	160437213	T	G	ENST00000275300	ENSG00000146477	SLC22A3	TRUE	FALSE
chr6	160442759	A	C	ENST00000275300	ENSG00000146477	SLC22A3	FALSE	FALSE
chr6	160442759	A	G	ENST00000275300	ENSG00000146477	SLC22A3	FALSE	FALSE
chr6	160442759	A	T	ENST00000275300	ENSG00000146477	SLC22A3	FALSE	FALSE
chr6	160442760	G	A	ENST00000275300	ENSG00000146477	SLC22A3	FALSE	FALSE
chr6	160442760	G	C	ENST00000275300	ENSG00000146477	SLC22A3	FALSE	FALSE
chr6	160442760	G	T	ENST00000275300	ENSG00000146477	SLC22A3	FALSE	FALSE
chr6	160442770	G	A	ENST00000275300	ENSG00000146477	SLC22A3	TRUE	TRUE
chr6	160442771	G	A	ENST00000275300	ENSG00000146477	SLC22A3	TRUE	TRUE
chr6	160442773	T	A	ENST00000275300	ENSG00000146477	SLC22A3	TRUE	TRUE
chr6	160442794	T	A	ENST00000275300	ENSG00000146477	SLC22A3	TRUE	TRUE
chr6	160442796	G	T	ENST00000275300	ENSG00000146477	SLC22A3	TRUE	TRUE
chr6	160442799	A	T	ENST00000275300	ENSG00000146477	SLC22A3	TRUE	TRUE
chr6	160442823	G	T	ENST00000275300	ENSG00000146477	SLC22A3	TRUE	TRUE
chr6	160442834	T	A	ENST00000275300	ENSG00000146477	SLC22A3	TRUE	TRUE
chr6	160442834	T	G	ENST00000275300	ENSG00000146477	SLC22A3	TRUE	TRUE
chr6	160442836	T	A	ENST00000275300	ENSG00000146477	SLC22A3	TRUE	TRUE
chr6	160442845	C	A	ENST00000275300	ENSG00000146477	SLC22A3	TRUE	TRUE
chr6	160442845	C	G	ENST00000275300	ENSG00000146477	SLC22A3	TRUE	TRUE
chr6	160442847	G	T	ENST00000275300	ENSG00000146477	SLC22A3	TRUE	TRUE
chr6	160442851	T	A	ENST00000275300	ENSG00000146477	SLC22A3	TRUE	TRUE
chr6	160442855	C	A	ENST00000275300	ENSG00000146477	SLC22A3	TRUE	TRUE
chr6	160442855	C	G	ENST00000275300	ENSG00000146477	SLC22A3	TRUE	TRUE
chr6	160442866	T	A	ENST00000275300	ENSG00000146477	SLC22A3	TRUE	TRUE
chr6	160442866	T	G	ENST00000275300	ENSG00000146477	SLC22A3	TRUE	TRUE
chr6	160442868	C	T	ENST00000275300	ENSG00000146477	SLC22A3	TRUE	TRUE
chr6	160442870	G	A	ENST00000275300	ENSG00000146477	SLC22A3	FALSE	FALSE
chr6	160442870	G	C	ENST00000275300	ENSG00000146477	SLC22A3	FALSE	FALSE
chr6	160442870	G	T	ENST00000275300	ENSG00000146477	SLC22A3	FALSE	FALSE
chr6	160442871	T	A	ENST00000275300	ENSG00000146477	SLC22A3	FALSE	FALSE
chr6	160442871	T	C	ENST00000275300	ENSG00000146477	SLC22A3	FALSE	FALSE
chr6	160442871	T	G	ENST00000275300	ENSG00000146477	SLC22A3	FALSE	FALSE
chr6	160443628	A	C	ENST00000275300	ENSG00000146477	SLC22A3	TRUE	FALSE
chr6	160443628	A	G	ENST00000275300	ENSG00000146477	SLC22A3	TRUE	FALSE
chr6	160443628	A	T	ENST00000275300	ENSG00000146477	SLC22A3	TRUE	FALSE
chr6	160443629	G	A	ENST00000275300	ENSG00000146477	SLC22A3	TRUE	FALSE
chr6	160443629	G	C	ENST00000275300	ENSG00000146477	SLC22A3	TRUE	FALSE
chr6	160443629	G	T	ENST00000275300	ENSG00000146477	SLC22A3	TRUE	FALSE
chr6	160443637	G	T	ENST00000275300	ENSG00000146477	SLC22A3	TRUE	TRUE
chr6	160443644	C	A	ENST00000275300	ENSG00000146477	SLC22A3	TRUE	TRUE
chr6	160443651	T	A	ENST00000275300	ENSG00000146477	SLC22A3	TRUE	TRUE
chr6	160443653	C	A	ENST00000275300	ENSG00000146477	SLC22A3	TRUE	TRUE
chr6	160443653	C	G	ENST00000275300	ENSG00000146477	SLC22A3	TRUE	TRUE
chr6	160443663	T	A	ENST00000275300	ENSG00000146477	SLC22A3	TRUE	TRUE
chr6	160443673	G	T	ENST00000275300	ENSG00000146477	SLC22A3	TRUE	TRUE
chr6	160443716	G	A	ENST00000275300	ENSG00000146477	SLC22A3	TRUE	TRUE
chr6	160443717	G	A	ENST00000275300	ENSG00000146477	SLC22A3	TRUE	TRUE
chr6	160443721	G	T	ENST00000275300	ENSG00000146477	SLC22A3	TRUE	TRUE
chr6	160443743	G	A	ENST00000275300	ENSG00000146477	SLC22A3	TRUE	FALSE
chr6	160443743	G	C	ENST00000275300	ENSG00000146477	SLC22A3	TRUE	FALSE
chr6	160443743	G	T	ENST00000275300	ENSG00000146477	SLC22A3	TRUE	FALSE
chr6	160443744	T	A	ENST00000275300	ENSG00000146477	SLC22A3	TRUE	FALSE
chr6	160443744	T	C	ENST00000275300	ENSG00000146477	SLC22A3	TRUE	FALSE
chr6	160443744	T	G	ENST00000275300	ENSG00000146477	SLC22A3	TRUE	FALSE
chr6	160447717	A	C	ENST00000275300	ENSG00000146477	SLC22A3	TRUE	FALSE
chr6	160447717	A	G	ENST00000275300	ENSG00000146477	SLC22A3	TRUE	FALSE
chr6	160447717	A	T	ENST00000275300	ENSG00000146477	SLC22A3	TRUE	FALSE
chr6	160447718	G	A	ENST00000275300	ENSG00000146477	SLC22A3	TRUE	FALSE
chr6	160447718	G	C	ENST00000275300	ENSG00000146477	SLC22A3	TRUE	FALSE
chr6	160447718	G	T	ENST00000275300	ENSG00000146477	SLC22A3	TRUE	FALSE
chr6	160447738	T	A	ENST00000275300	ENSG00000146477	SLC22A3	TRUE	TRUE
chr6	160447758	T	A	ENST00000275300	ENSG00000146477	SLC22A3	TRUE	TRUE
chr6	160447763	G	T	ENST00000275300	ENSG00000146477	SLC22A3	TRUE	TRUE
chr6	160447769	A	T	ENST00000275300	ENSG00000146477	SLC22A3	FALSE	FALSE
chr6	160447782	T	A	ENST00000275300	ENSG00000146477	SLC22A3	FALSE	FALSE
chr6	160447787	G	T	ENST00000275300	ENSG00000146477	SLC22A3	FALSE	FALSE
chr6	160447805	G	T	ENST00000275300	ENSG00000146477	SLC22A3	FALSE	FALSE
chr6	160447808	A	T	ENST00000275300	ENSG00000146477	SLC22A3	FALSE	FALSE
chr6	160447819	G	A	ENST00000275300	ENSG00000146477	SLC22A3	TRUE	FALSE
chr6	160447819	G	C	ENST00000275300	ENSG00000146477	SLC22A3	TRUE	FALSE
chr6	160447819	G	T	ENST00000275300	ENSG00000146477	SLC22A3	TRUE	FALSE
chr6	160447820	T	A	ENST00000275300	ENSG00000146477	SLC22A3	TRUE	FALSE
chr6	160447820	T	C	ENST00000275300	ENSG00000146477	SLC22A3	TRUE	FALSE
chr6	160447820	T	G	ENST00000275300	ENSG00000146477	SLC22A3	TRUE	FALSE
chr6	160450994	A	C	ENST00000275300	ENSG00000146477	SLC22A3	TRUE	FALSE
chr6	160450994	A	G	ENST00000275300	ENSG00000146477	SLC22A3	TRUE	FALSE
chr6	160450994	A	T	ENST00000275300	ENSG00000146477	SLC22A3	TRUE	FALSE
chr6	160450995	G	A	ENST00000275300	ENSG00000146477	SLC22A3	TRUE	FALSE
chr6	160450995	G	C	ENST00000275300	ENSG00000146477	SLC22A3	TRUE	FALSE
chr6	160450995	G	T	ENST00000275300	ENSG00000146477	SLC22A3	TRUE	FALSE
chr6	160451008	T	A	ENST00000275300	ENSG00000146477	SLC22A3	FALSE	FALSE
chr6	160451009	A	T	ENST00000275300	ENSG00000146477	SLC22A3	FALSE	FALSE
chr6	160451014	T	A	ENST00000275300	ENSG00000146477	SLC22A3	FALSE	FALSE
chr6	160451024	A	T	ENST00000275300	ENSG00000146477	SLC22A3	FALSE	FALSE
chr6	160451027	A	T	ENST00000275300	ENSG00000146477	SLC22A3	FALSE	FALSE
chr6	160531740	T	A	ENST00000316300	ENSG00000198670	LPA	FALSE	FALSE
chr6	160531749	C	A	ENST00000316300	ENSG00000198670	LPA	FALSE	FALSE
chr6	160531752	C	A	ENST00000316300	ENSG00000198670	LPA	FALSE	FALSE
chr6	160531756	C	T	ENST00000316300	ENSG00000198670	LPA	FALSE	FALSE
chr6	160531757	C	T	ENST00000316300	ENSG00000198670	LPA	FALSE	FALSE
chr6	160531772	G	C	ENST00000316300	ENSG00000198670	LPA	FALSE	FALSE
chr6	160531772	G	T	ENST00000316300	ENSG00000198670	LPA	FALSE	FALSE
chr6	160531783	A	C	ENST00000316300	ENSG00000198670	LPA	FALSE	FALSE
chr6	160531783	A	T	ENST00000316300	ENSG00000198670	LPA	FALSE	FALSE
chr6	160531797	T	A	ENST00000316300	ENSG00000198670	LPA	FALSE	FALSE
chr6	160531810	A	T	ENST00000316300	ENSG00000198670	LPA
chr6	160531822	C	T	ENST00000316300	ENSG00000198670	LPA
chr6	160531823	C	T	ENST00000316300	ENSG00000198670	LPA
chr6	160531836	C	A	ENST00000316300	ENSG00000198670	LPA
chr6	160531839	G	A	ENST00000316300	ENSG00000198670	LPA
chr6	160531841	A	C	ENST00000316300	ENSG00000198670	LPA
chr6	160531841	A	T	ENST00000316300	ENSG00000198670	LPA
chr6	160531846	G	C	ENST00000316300	ENSG00000198670	LPA
chr6	160531846	G	T	ENST00000316300	ENSG00000198670	LPA
chr6	160531851	T	A	ENST00000316300	ENSG00000198670	LPA
chr6	160531857	T	A	ENST00000316300	ENSG00000198670	LPA
chr6	160531860	C	A	ENST00000316300	ENSG00000198670	LPA
chr6	160531864	G	T	ENST00000316300	ENSG00000198670	LPA
chr6	160531881	C	A	ENST00000316300	ENSG00000198670	LPA
chr6	160531891	C	A	ENST00000316300	ENSG00000198670	LPA	TRUE	FALSE
chr6	160531891	C	G	ENST00000316300	ENSG00000198670	LPA	TRUE	FALSE
chr6	160531891	C	T	ENST00000316300	ENSG00000198670	LPA	TRUE	FALSE
chr6	160531892	T	A	ENST00000316300	ENSG00000198670	LPA	TRUE	FALSE
chr6	160531892	T	C	ENST00000316300	ENSG00000198670	LPA	TRUE	FALSE
chr6	160531892	T	G	ENST00000316300	ENSG00000198670	LPA	TRUE	FALSE
chr6	160532529	A	C	ENST00000316300	ENSG00000198670	LPA	TRUE	FALSE
chr6	160532529	A	G	ENST00000316300	ENSG00000198670	LPA	TRUE	FALSE
chr6	160532529	A	T	ENST00000316300	ENSG00000198670	LPA	TRUE	FALSE
chr6	160532530	C	A	ENST00000316300	ENSG00000198670	LPA	TRUE	FALSE
chr6	160532530	C	G	ENST00000316300	ENSG00000198670	LPA	TRUE	FALSE
chr6	160532530	C	T	ENST00000316300	ENSG00000198670	LPA	TRUE	FALSE
chr6	160532533	G	A	ENST00000316300	ENSG00000198670	LPA	FALSE	FALSE
chr6	160532534	G	T	ENST00000316300	ENSG00000198670	LPA	FALSE	FALSE
chr6	160532551	T	A	ENST00000316300	ENSG00000198670	LPA	FALSE	FALSE
chr6	160532556	A	T	ENST00000316300	ENSG00000198670	LPA	FALSE	FALSE
chr6	160532563	C	A	ENST00000316300	ENSG00000198670	LPA	FALSE	FALSE
chr6	160532567	A	T	ENST00000316300	ENSG00000198670	LPA	FALSE	FALSE
chr6	160532573	A	C	ENST00000316300	ENSG00000198670	LPA	FALSE	FALSE
chr6	160532573	A	T	ENST00000316300	ENSG00000198670	LPA	FALSE	FALSE
chr6	160532578	T	A	ENST00000316300	ENSG00000198670	LPA	FALSE	FALSE
chr6	160532579	A	C	ENST00000316300	ENSG00000198670	LPA	FALSE	FALSE
chr6	160532579	A	T	ENST00000316300	ENSG00000198670	LPA	FALSE	FALSE
chr6	160532588	G	T	ENST00000316300	ENSG00000198670	LPA	TRUE	TRUE
chr6	160532596	C	A	ENST00000316300	ENSG00000198670	LPA	TRUE	TRUE
chr6	160532602	C	A	ENST00000316300	ENSG00000198670	LPA	TRUE	TRUE
chr6	160532617	G	A	ENST00000316300	ENSG00000198670	LPA	TRUE	TRUE
chr6	160532623	C	A	ENST00000316300	ENSG00000198670	LPA	TRUE	TRUE
chr6	160532626	T	A	ENST00000316300	ENSG00000198670	LPA	TRUE	TRUE
chr6	160532650	C	A	ENST00000316300	ENSG00000198670	LPA	TRUE	FALSE
chr6	160532650	C	G	ENST00000316300	ENSG00000198670	LPA	TRUE	FALSE
chr6	160532650	C	T	ENST00000316300	ENSG00000198670	LPA	TRUE	FALSE
chr6	160532651	T	A	ENST00000316300	ENSG00000198670	LPA	TRUE	FALSE
chr6	160532651	T	C	ENST00000316300	ENSG00000198670	LPA	TRUE	FALSE
chr6	160532651	T	G	ENST00000316300	ENSG00000198670	LPA	TRUE	FALSE
chr6	160537853	A	C	ENST00000316300	ENSG00000198670	LPA	TRUE	FALSE
chr6	160537853	A	G	ENST00000316300	ENSG00000198670	LPA	TRUE	FALSE
chr6	160537853	A	T	ENST00000316300	ENSG00000198670	LPA	TRUE	FALSE
chr6	160537854	C	A	ENST00000316300	ENSG00000198670	LPA	TRUE	FALSE
chr6	160537854	C	G	ENST00000316300	ENSG00000198670	LPA	TRUE	FALSE
chr6	160537854	C	T	ENST00000316300	ENSG00000198670	LPA	TRUE	FALSE
chr6	160537858	G	A	ENST00000316300	ENSG00000198670	LPA	TRUE	TRUE
chr6	160537864	C	A	ENST00000316300	ENSG00000198670	LPA	TRUE	TRUE
chr6	160537867	C	A	ENST00000316300	ENSG00000198670	LPA	TRUE	TRUE
chr6	160537868	C	T	ENST00000316300	ENSG00000198670	LPA	TRUE	TRUE
chr6	160537869	C	T	ENST00000316300	ENSG00000198670	LPA	TRUE	TRUE
chr6	160537880	G	C	ENST00000316300	ENSG00000198670	LPA	TRUE	TRUE
chr6	160537880	G	T	ENST00000316300	ENSG00000198670	LPA	TRUE	TRUE
chr6	160537883	A	T	ENST00000316300	ENSG00000198670	LPA	TRUE	TRUE
chr6	160537888	C	A	ENST00000316300	ENSG00000198670	LPA	TRUE	TRUE
chr6	160537907	G	C	ENST00000316300	ENSG00000198670	LPA	TRUE	TRUE
chr6	160537907	G	T	ENST00000316300	ENSG00000198670	LPA	TRUE	TRUE
chr6	160537925	A	T	ENST00000316300	ENSG00000198670	LPA	TRUE	TRUE
chr6	160537942	T	A	ENST00000316300	ENSG00000198670	LPA	TRUE	TRUE
chr6	160537962	C	A	ENST00000316300	ENSG00000198670	LPA	TRUE	FALSE
chr6	160537962	C	G	ENST00000316300	ENSG00000198670	LPA	TRUE	FALSE
chr6	160537962	C	T	ENST00000316300	ENSG00000198670	LPA	TRUE	FALSE
chr6	160537963	T	A	ENST00000316300	ENSG00000198670	LPA	TRUE	FALSE
chr6	160537963	T	C	ENST00000316300	ENSG00000198670	LPA	TRUE	FALSE
chr6	160537963	T	G	ENST00000316300	ENSG00000198670	LPA	TRUE	FALSE
chr6	160540041	A	C	ENST00000316300	ENSG00000198670	LPA	FALSE	FALSE
chr6	160540041	A	G	ENST00000316300	ENSG00000198670	LPA	FALSE	FALSE
chr6	160540041	A	T	ENST00000316300	ENSG00000198670	LPA	FALSE	FALSE
chr6	160540042	C	A	ENST00000316300	ENSG00000198670	LPA	FALSE	FALSE
chr6	160540042	C	G	ENST00000316300	ENSG00000198670	LPA	FALSE	FALSE
chr6	160540042	C	T	ENST00000316300	ENSG00000198670	LPA	FALSE	FALSE
chr6	160540053	T	A	ENST00000316300	ENSG00000198670	LPA
chr6	160540058	A	T	ENST00000316300	ENSG00000198670	LPA
chr6	160540074	G	A	ENST00000316300	ENSG00000198670	LPA
chr6	160540083	C	A	ENST00000316300	ENSG00000198670	LPA
chr6	160540085	A	T	ENST00000316300	ENSG00000198670	LPA
chr6	160540104	C	A	ENST00000316300	ENSG00000198670	LPA	TRUE	TRUE
chr6	160540110	C	A	ENST00000316300	ENSG00000198670	LPA	TRUE	TRUE
chr6	160540113	G	A	ENST00000316300	ENSG00000198670	LPA	TRUE	TRUE
chr6	160540125	C	A	ENST00000316300	ENSG00000198670	LPA	TRUE	TRUE
chr6	160540137	C	A	ENST00000316300	ENSG00000198670	LPA	TRUE	TRUE
chr6	160540140	G	A	ENST00000316300	ENSG00000198670	LPA	TRUE	TRUE
chr6	160540161	T	A	ENST00000316300	ENSG00000198670	LPA	TRUE	TRUE
chr6	160540162	G	C	ENST00000316300	ENSG00000198670	LPA	TRUE	TRUE
chr6	160540162	G	T	ENST00000316300	ENSG00000198670	LPA	TRUE	TRUE
chr6	160540169	G	C	ENST00000316300	ENSG00000198670	LPA	TRUE	TRUE
chr6	160540169	G	T	ENST00000316300	ENSG00000198670	LPA	TRUE	TRUE
chr6	160540178	G	C	ENST00000316300	ENSG00000198670	LPA	TRUE	TRUE
chr6	160540178	G	T	ENST00000316300	ENSG00000198670	LPA	TRUE	TRUE
chr6	160540184	C	A	ENST00000316300	ENSG00000198670	LPA	TRUE	FALSE
chr6	160540184	C	G	ENST00000316300	ENSG00000198670	LPA	TRUE	FALSE
chr6	160540184	C	T	ENST00000316300	ENSG00000198670	LPA	TRUE	FALSE
chr6	160540185	T	A	ENST00000316300	ENSG00000198670	LPA	TRUE	FALSE
chr6	160540185	T	C	ENST00000316300	ENSG00000198670	LPA	TRUE	FALSE
chr6	160540185	T	G	ENST00000316300	ENSG00000198670	LPA	TRUE	FALSE
chr6	160541105	A	C	ENST00000316300	ENSG00000198670	LPA	TRUE	FALSE
chr6	160541105	A	G	ENST00000316300	ENSG00000198670	LPA	TRUE	FALSE
chr6	160541105	A	T	ENST00000316300	ENSG00000198670	LPA	TRUE	FALSE
chr6	160541106	C	A	ENST00000316300	ENSG00000198670	LPA	TRUE	FALSE
chr6	160541106	C	G	ENST00000316300	ENSG00000198670	LPA	TRUE	FALSE
chr6	160541106	C	T	ENST00000316300	ENSG00000198670	LPA	TRUE	FALSE
chr6	160541108	T	A	ENST00000316300	ENSG00000198670	LPA	TRUE	TRUE
chr6	160541111	T	A	ENST00000316300	ENSG00000198670	LPA	TRUE	TRUE
chr6	160541113	A	T	ENST00000316300	ENSG00000198670	LPA	TRUE	TRUE
chr6	160541115	G	T	ENST00000316300	ENSG00000198670	LPA	TRUE	TRUE
chr6	160541136	C	T	ENST00000316300	ENSG00000198670	LPA	TRUE	TRUE
chr6	160541137	C	T	ENST00000316300	ENSG00000198670	LPA	TRUE	TRUE
chr6	160541141	C	A	ENST00000316300	ENSG00000198670	LPA	TRUE	TRUE
chr6	160541152	A	C	ENST00000316300	ENSG00000198670	LPA	TRUE	TRUE
chr6	160541152	A	T	ENST00000316300	ENSG00000198670	LPA	TRUE	TRUE
chr6	160541162	C	A	ENST00000316300	ENSG00000198670	LPA	TRUE	TRUE
chr6	160541163	A	T	ENST00000316300	ENSG00000198670	LPA	TRUE	TRUE
chr6	160541174	T	A	ENST00000316300	ENSG00000198670	LPA	TRUE	TRUE
chr6	160541177	C	A	ENST00000316300	ENSG00000198670	LPA	TRUE	TRUE
chr6	160541182	C	A	ENST00000316300	ENSG00000198670	LPA	TRUE	FALSE
chr6	160541182	C	G	ENST00000316300	ENSG00000198670	LPA	TRUE	FALSE
chr6	160541182	C	T	ENST00000316300	ENSG00000198670	LPA	TRUE	FALSE
chr6	160541183	T	A	ENST00000316300	ENSG00000198670	LPA	TRUE	FALSE
chr6	160541183	T	C	ENST00000316300	ENSG00000198670	LPA	TRUE	FALSE
chr6	160541183	T	G	ENST00000316300	ENSG00000198670	LPA	TRUE	FALSE
chr6	160542686	A	C	ENST00000316300	ENSG00000198670	LPA	TRUE	FALSE
chr6	160542686	A	G	ENST00000316300	ENSG00000198670	LPA	TRUE	FALSE
chr6	160542686	A	T	ENST00000316300	ENSG00000198670	LPA	TRUE	FALSE
chr6	160542687	C	A	ENST00000316300	ENSG00000198670	LPA	TRUE	FALSE
chr6	160542687	C	G	ENST00000316300	ENSG00000198670	LPA	TRUE	FALSE
chr6	160542687	C	T	ENST00000316300	ENSG00000198670	LPA	TRUE	FALSE
chr6	160542695	T	A	ENST00000316300	ENSG00000198670	LPA	TRUE	TRUE
chr6	160542707	G	A	ENST00000316300	ENSG00000198670	LPA	TRUE	TRUE
chr6	160542708	C	T	ENST00000316300	ENSG00000198670	LPA	TRUE	TRUE
chr6	160542709	C	T	ENST00000316300	ENSG00000198670	LPA	TRUE	TRUE
chr6	160542714	C	T	ENST00000316300	ENSG00000198670	LPA	TRUE	TRUE
chr6	160542715	C	T	ENST00000316300	ENSG00000198670	LPA	TRUE	TRUE
chr6	160542735	A	T	ENST00000316300	ENSG00000198670	LPA	TRUE	TRUE
chr6	160542755	C	A	ENST00000316300	ENSG00000198670	LPA	TRUE	TRUE
chr6	160542759	A	T	ENST00000316300	ENSG00000198670	LPA	TRUE	TRUE
chr6	160542764	T	A	ENST00000316300	ENSG00000198670	LPA	TRUE	TRUE
chr6	160542767	T	A	ENST00000316300	ENSG00000198670	LPA	TRUE	TRUE
chr6	160542773	C	A	ENST00000316300	ENSG00000198670	LPA	TRUE	TRUE
chr6	160542779	G	A	ENST00000316300	ENSG00000198670	LPA	TRUE	TRUE
chr6	160542785	T	A	ENST00000316300	ENSG00000198670	LPA	TRUE	TRUE
chr6	160542789	A	T	ENST00000316300	ENSG00000198670	LPA	TRUE	TRUE
chr6	160542799	G	C	ENST00000316300	ENSG00000198670	LPA	TRUE	TRUE
chr6	160542799	G	T	ENST00000316300	ENSG00000198670	LPA	TRUE	TRUE
chr6	160542809	C	A	ENST00000316300	ENSG00000198670	LPA	TRUE	FALSE
chr6	160542809	C	G	ENST00000316300	ENSG00000198670	LPA	TRUE	FALSE
chr6	160542809	C	T	ENST00000316300	ENSG00000198670	LPA	TRUE	FALSE
chr6	160542810	T	A	ENST00000316300	ENSG00000198670	LPA	TRUE	FALSE
chr6	160542810	T	C	ENST00000316300	ENSG00000198670	LPA	TRUE	FALSE
chr6	160542810	T	G	ENST00000316300	ENSG00000198670	LPA	TRUE	FALSE
chr6	160545438	A	C	ENST00000316300	ENSG00000198670	LPA	TRUE	FALSE
chr6	160545438	A	G	ENST00000316300	ENSG00000198670	LPA	TRUE	FALSE
chr6	160545438	A	T	ENST00000316300	ENSG00000198670	LPA	TRUE	FALSE
chr6	160545439	C	A	ENST00000316300	ENSG00000198670	LPA	TRUE	FALSE
chr6	160545439	C	G	ENST00000316300	ENSG00000198670	LPA	TRUE	FALSE
chr6	160545439	C	T	ENST00000316300	ENSG00000198670	LPA	TRUE	FALSE
chr6	160545441	A	T	ENST00000316300	ENSG00000198670	LPA
chr6	160545456	A	T	ENST00000316300	ENSG00000198670	LPA
chr6	160545459	G	C	ENST00000316300	ENSG00000198670	LPA
chr6	160545459	G	T	ENST00000316300	ENSG00000198670	LPA
chr6	160545473	T	A	ENST00000316300	ENSG00000198670	LPA
chr6	160545476	T	A	ENST00000316300	ENSG00000198670	LPA
chr6	160545489	G	C	ENST00000316300	ENSG00000198670	LPA
chr6	160545489	G	T	ENST00000316300	ENSG00000198670	LPA
chr6	160545492	G	T	ENST00000316300	ENSG00000198670	LPA
chr6	160545495	C	T	ENST00000316300	ENSG00000198670	LPA
chr6	160545496	C	T	ENST00000316300	ENSG00000198670	LPA
chr6	160545528	G	T	ENST00000316300	ENSG00000198670	LPA	TRUE	TRUE
chr6	160545531	G	C	ENST00000316300	ENSG00000198670	LPA	TRUE	TRUE
chr6	160545531	G	T	ENST00000316300	ENSG00000198670	LPA	TRUE	TRUE
chr6	160545534	C	A	ENST00000316300	ENSG00000198670	LPA	TRUE	FALSE
chr6	160545534	C	G	ENST00000316300	ENSG00000198670	LPA	TRUE	FALSE
chr6	160545534	C	T	ENST00000316300	ENSG00000198670	LPA	TRUE	FALSE
chr6	160545535	T	A	ENST00000316300	ENSG00000198670	LPA	TRUE	FALSE
chr6	160545535	T	C	ENST00000316300	ENSG00000198670	LPA	TRUE	FALSE
chr6	160545535	T	G	ENST00000316300	ENSG00000198670	LPA	TRUE	FALSE
chr6	160547787	A	C	ENST00000316300	ENSG00000198670	LPA	TRUE	FALSE
chr6	160547787	A	G	ENST00000316300	ENSG00000198670	LPA	TRUE	FALSE
chr6	160547787	A	T	ENST00000316300	ENSG00000198670	LPA	TRUE	FALSE
chr6	160547788	C	A	ENST00000316300	ENSG00000198670	LPA	TRUE	FALSE
chr6	160547788	C	G	ENST00000316300	ENSG00000198670	LPA	TRUE	FALSE
chr6	160547788	C	T	ENST00000316300	ENSG00000198670	LPA	TRUE	FALSE
chr6	160547794	T	A	ENST00000316300	ENSG00000198670	LPA	TRUE	TRUE
chr6	160547797	C	A	ENST00000316300	ENSG00000198670	LPA	TRUE	TRUE
chr6	160547807	C	T	ENST00000316300	ENSG00000198670	LPA	TRUE	TRUE
chr6	160547808	C	T	ENST00000316300	ENSG00000198670	LPA	TRUE	TRUE
chr6	160547812	T	A	ENST00000316300	ENSG00000198670	LPA	TRUE	TRUE
chr6	160547842	T	A	ENST00000316300	ENSG00000198670	LPA	TRUE	TRUE
chr6	160547851	C	A	ENST00000316300	ENSG00000198670	LPA	TRUE	TRUE
chr6	160547854	G	A	ENST00000316300	ENSG00000198670	LPA	TRUE	TRUE
chr6	160547861	C	T	ENST00000316300	ENSG00000198670	LPA	TRUE	TRUE
chr6	160547862	C	T	ENST00000316300	ENSG00000198670	LPA	TRUE	TRUE
chr6	160547866	C	A	ENST00000316300	ENSG00000198670	LPA	TRUE	TRUE
chr6	160547869	G	A	ENST00000316300	ENSG00000198670	LPA	TRUE	TRUE
chr6	160547870	G	T	ENST00000316300	ENSG00000198670	LPA	TRUE	TRUE
chr6	160547899	T	A	ENST00000316300	ENSG00000198670	LPA	TRUE	TRUE
chr6	160547902	T	A	ENST00000316300	ENSG00000198670	LPA	TRUE	TRUE
chr6	160547909	G	C	ENST00000316300	ENSG00000198670	LPA	TRUE	TRUE
chr6	160547909	G	T	ENST00000316300	ENSG00000198670	LPA	TRUE	TRUE
chr6	160547914	C	A	ENST00000316300	ENSG00000198670	LPA	TRUE	TRUE
chr6	160547917	T	A	ENST00000316300	ENSG00000198670	LPA	TRUE	TRUE
chr6	160547933	A	T	ENST00000316300	ENSG00000198670	LPA	TRUE	TRUE
chr6	160547938	C	A	ENST00000316300	ENSG00000198670	LPA	TRUE	FALSE
chr6	160547938	C	G	ENST00000316300	ENSG00000198670	LPA	TRUE	FALSE
chr6	160547938	C	T	ENST00000316300	ENSG00000198670	LPA	TRUE	FALSE
chr6	160547939	T	A	ENST00000316300	ENSG00000198670	LPA	TRUE	FALSE
chr6	160547939	T	C	ENST00000316300	ENSG00000198670	LPA	TRUE	FALSE
chr6	160547939	T	G	ENST00000316300	ENSG00000198670	LPA	TRUE	FALSE
chr6	160548476	A	C	ENST00000316300	ENSG00000198670	LPA	TRUE	FALSE
chr6	160548476	A	G	ENST00000316300	ENSG00000198670	LPA	FALSE	FALSE
chr6	160548476	A	T	ENST00000316300	ENSG00000198670	LPA	TRUE	FALSE
chr6	160548477	C	A	ENST00000316300	ENSG00000198670	LPA	TRUE	FALSE
chr6	160548477	C	G	ENST00000316300	ENSG00000198670	LPA	TRUE	FALSE
chr6	160548477	C	T	ENST00000316300	ENSG00000198670	LPA	TRUE	FALSE
chr6	160548481	G	A	ENST00000316300	ENSG00000198670	LPA	TRUE	TRUE
chr6	160548484	C	A	ENST00000316300	ENSG00000198670	LPA	TRUE	TRUE
chr6	160548511	G	A	ENST00000316300	ENSG00000198670	LPA	TRUE	TRUE
chr6	160548544	C	A	ENST00000316300	ENSG00000198670	LPA	TRUE	TRUE
chr6	160548552	G	C	ENST00000316300	ENSG00000198670	LPA	TRUE	TRUE
chr6	160548552	G	T	ENST00000316300	ENSG00000198670	LPA	TRUE	TRUE
chr6	160548554	G	T	ENST00000316300	ENSG00000198670	LPA	TRUE	TRUE
chr6	160548559	G	A	ENST00000316300	ENSG00000198670	LPA	TRUE	TRUE
chr6	160548569	G	T	ENST00000316300	ENSG00000198670	LPA	TRUE	TRUE
chr6	160548572	G	C	ENST00000316300	ENSG00000198670	LPA	TRUE	TRUE
chr6	160548572	G	T	ENST00000316300	ENSG00000198670	LPA	TRUE	TRUE
chr6	160548577	C	A	ENST00000316300	ENSG00000198670	LPA	TRUE	TRUE
chr6	160548578	C	T	ENST00000316300	ENSG00000198670	LPA	TRUE	TRUE
chr6	160548579	C	T	ENST00000316300	ENSG00000198670	LPA	TRUE	TRUE
chr6	160548605	A	T	ENST00000316300	ENSG00000198670	LPA	TRUE	TRUE
chr6	160548608	C	T	ENST00000316300	ENSG00000198670	LPA	TRUE	TRUE
chr6	160548609	C	T	ENST00000316300	ENSG00000198670	LPA	TRUE	TRUE
chr6	160548638	G	T	ENST00000316300	ENSG00000198670	LPA	TRUE	TRUE
chr6	160548641	G	C	ENST00000316300	ENSG00000198670	LPA	TRUE	TRUE
chr6	160548641	G	T	ENST00000316300	ENSG00000198670	LPA	TRUE	TRUE
chr6	160548660	C	A	ENST00000316300	ENSG00000198670	LPA	TRUE	FALSE
chr6	160548660	C	G	ENST00000316300	ENSG00000198670	LPA	TRUE	FALSE
chr6	160548660	C	T	ENST00000316300	ENSG00000198670	LPA	TRUE	FALSE
chr6	160548661	T	A	ENST00000316300	ENSG00000198670	LPA	TRUE	FALSE
chr6	160548661	T	C	ENST00000316300	ENSG00000198670	LPA	TRUE	FALSE
chr6	160548661	T	G	ENST00000316300	ENSG00000198670	LPA	TRUE	FALSE
chr6	160556023	A	C	ENST00000316300	ENSG00000198670	LPA	TRUE	FALSE
chr6	160556023	A	G	ENST00000316300	ENSG00000198670	LPA	TRUE	FALSE
chr6	160556023	A	T	ENST00000316300	ENSG00000198670	LPA	TRUE	FALSE
chr6	160556024	C	A	ENST00000316300	ENSG00000198670	LPA	TRUE	FALSE
chr6	160556024	C	G	ENST00000316300	ENSG00000198670	LPA	TRUE	FALSE
chr6	160556024	C	T	ENST00000316300	ENSG00000198670	LPA	TRUE	FALSE
chr6	160556033	G	C	ENST00000316300	ENSG00000198670	LPA
chr6	160556033	G	T	ENST00000316300	ENSG00000198670	LPA
chr6	160556041	C	A	ENST00000316300	ENSG00000198670	LPA
chr6	160556053	G	A	ENST00000316300	ENSG00000198670	LPA
chr6	160556076	G	C	ENST00000316300	ENSG00000198670	LPA
chr6	160556076	G	T	ENST00000316300	ENSG00000198670	LPA
chr6	160556078	C	T	ENST00000316300	ENSG00000198670	LPA
chr6	160556079	C	T	ENST00000316300	ENSG00000198670	LPA
chr6	160556086	G	A	ENST00000316300	ENSG00000198670	LPA
chr6	160556087	A	T	ENST00000316300	ENSG00000198670	LPA
chr6	160556098	C	A	ENST00000316300	ENSG00000198670	LPA
chr6	160556125	G	A	ENST00000316300	ENSG00000198670	LPA
chr6	160556126	A	C	ENST00000316300	ENSG00000198670	LPA
chr6	160556126	A	T	ENST00000316300	ENSG00000198670	LPA
chr6	160556134	G	A	ENST00000316300	ENSG00000198670	LPA
chr6	160556147	G	C	ENST00000316300	ENSG00000198670	LPA
chr6	160556147	G	T	ENST00000316300	ENSG00000198670	LPA
chr6	160556150	G	T	ENST00000316300	ENSG00000198670	LPA
chr6	160556155	G	A	ENST00000316300	ENSG00000198670	LPA
chr6	160556173	G	A	ENST00000316300	ENSG00000198670	LPA
chr6	160556176	C	A	ENST00000316300	ENSG00000198670	LPA
chr6	160556185	C	A	ENST00000316300	ENSG00000198670	LPA	TRUE	FALSE
chr6	160556185	C	G	ENST00000316300	ENSG00000198670	LPA	TRUE	FALSE
chr6	160556185	C	T	ENST00000316300	ENSG00000198670	LPA	TRUE	FALSE
chr6	160556186	T	A	ENST00000316300	ENSG00000198670	LPA	TRUE	FALSE
chr6	160556186	T	C	ENST00000316300	ENSG00000198670	LPA	TRUE	FALSE
chr6	160556186	T	G	ENST00000316300	ENSG00000198670	LPA	TRUE	FALSE
chr6	160557388	A	C	ENST00000316300	ENSG00000198670	LPA	TRUE	FALSE
chr6	160557388	A	G	ENST00000316300	ENSG00000198670	LPA	TRUE	FALSE
chr6	160557388	A	T	ENST00000316300	ENSG00000198670	LPA	TRUE	FALSE
chr6	160557389	C	A	ENST00000316300	ENSG00000198670	LPA	TRUE	FALSE
chr6	160557389	C	G	ENST00000316300	ENSG00000198670	LPA	TRUE	FALSE
chr6	160557389	C	T	ENST00000316300	ENSG00000198670	LPA	TRUE	FALSE
chr6	160557396	C	A	ENST00000316300	ENSG00000198670	LPA	TRUE	TRUE
chr6	160557408	C	A	ENST00000316300	ENSG00000198670	LPA	TRUE	TRUE
chr6	160557441	C	A	ENST00000316300	ENSG00000198670	LPA	TRUE	TRUE
chr6	160557452	G	C	ENST00000316300	ENSG00000198670	LPA	TRUE	TRUE
chr6	160557452	G	T	ENST00000316300	ENSG00000198670	LPA	TRUE	TRUE
chr6	160557456	C	A	ENST00000316300	ENSG00000198670	LPA	TRUE	TRUE
chr6	160557462	C	A	ENST00000316300	ENSG00000198670	LPA	TRUE	TRUE
chr6	160557464	G	C	ENST00000316300	ENSG00000198670	LPA	TRUE	TRUE
chr6	160557464	G	T	ENST00000316300	ENSG00000198670	LPA	TRUE	TRUE
chr6	160557466	G	T	ENST00000316300	ENSG00000198670	LPA	TRUE	TRUE
chr6	160557471	G	A	ENST00000316300	ENSG00000198670	LPA	TRUE	TRUE
chr6	160557481	G	T	ENST00000316300	ENSG00000198670	LPA	TRUE	TRUE
chr6	160557484	G	C	ENST00000316300	ENSG00000198670	LPA	TRUE	TRUE
chr6	160557484	G	T	ENST00000316300	ENSG00000198670	LPA	TRUE	TRUE
chr6	160557489	C	A	ENST00000316300	ENSG00000198670	LPA	TRUE	TRUE
chr6	160557490	C	T	ENST00000316300	ENSG00000198670	LPA	TRUE	TRUE
chr6	160557491	C	T	ENST00000316300	ENSG00000198670	LPA	TRUE	TRUE
chr6	160557499	A	T	ENST00000316300	ENSG00000198670	LPA	TRUE	TRUE
chr6	160557514	G	C	ENST00000316300	ENSG00000198670	LPA	TRUE	TRUE
chr6	160557514	G	T	ENST00000316300	ENSG00000198670	LPA	TRUE	TRUE
chr6	160557517	A	T	ENST00000316300	ENSG00000198670	LPA	TRUE	TRUE
chr6	160557520	C	T	ENST00000316300	ENSG00000198670	LPA	TRUE	TRUE
chr6	160557521	C	T	ENST00000316300	ENSG00000198670	LPA	TRUE	TRUE
chr6	160557528	G	A	ENST00000316300	ENSG00000198670	LPA	TRUE	TRUE
chr6	160557531	T	A	ENST00000316300	ENSG00000198670	LPA	TRUE	TRUE
chr6	160557550	G	T	ENST00000316300	ENSG00000198670	LPA	TRUE	TRUE
chr6	160557553	G	C	ENST00000316300	ENSG00000198670	LPA	TRUE	TRUE
chr6	160557553	G	T	ENST00000316300	ENSG00000198670	LPA	TRUE	TRUE
chr6	160557561	C	A	ENST00000316300	ENSG00000198670	LPA	TRUE	TRUE
chr6	160557572	C	A	ENST00000316300	ENSG00000198670	LPA	TRUE	FALSE
chr6	160557572	C	G	ENST00000316300	ENSG00000198670	LPA	TRUE	FALSE
chr6	160557572	C	T	ENST00000316300	ENSG00000198670	LPA	TRUE	FALSE
chr6	160557573	T	A	ENST00000316300	ENSG00000198670	LPA	TRUE	FALSE
chr6	160557573	T	C	ENST00000316300	ENSG00000198670	LPA	TRUE	FALSE
chr6	160557573	T	G	ENST00000316300	ENSG00000198670	LPA	TRUE	FALSE
chr6	160577134	A	C	ENST00000316300	ENSG00000198670	LPA	TRUE	FALSE
chr6	160577134	A	G	ENST00000316300	ENSG00000198670	LPA	TRUE	FALSE
chr6	160577134	A	T	ENST00000316300	ENSG00000198670	LPA	TRUE	FALSE
chr6	160577135	C	A	ENST00000316300	ENSG00000198670	LPA	TRUE	FALSE
chr6	160577135	C	G	ENST00000316300	ENSG00000198670	LPA	TRUE	FALSE
chr6	160577135	C	T	ENST00000316300	ENSG00000198670	LPA	TRUE	FALSE
chr6	160577144	G	C	ENST00000316300	ENSG00000198670	LPA	TRUE	TRUE
chr6	160577144	G	T	ENST00000316300	ENSG00000198670	LPA	TRUE	TRUE
chr6	160577152	C	A	ENST00000316300	ENSG00000198670	LPA	TRUE	TRUE
chr6	160577164	G	A	ENST00000316300	ENSG00000198670	LPA	TRUE	TRUE
chr6	160577168	C	T	ENST00000316300	ENSG00000198670	LPA	TRUE	TRUE
chr6	160577169	C	T	ENST00000316300	ENSG00000198670	LPA	TRUE	TRUE
chr6	160577187	G	C	ENST00000316300	ENSG00000198670	LPA	TRUE	TRUE
chr6	160577187	G	T	ENST00000316300	ENSG00000198670	LPA	TRUE	TRUE
chr6	160577189	C	T	ENST00000316300	ENSG00000198670	LPA	TRUE	TRUE
chr6	160577190	C	T	ENST00000316300	ENSG00000198670	LPA	TRUE	TRUE
chr6	160577197	G	A	ENST00000316300	ENSG00000198670	LPA	TRUE	TRUE
chr6	160577198	A	T	ENST00000316300	ENSG00000198670	LPA	TRUE	TRUE
chr6	160577209	C	A	ENST00000316300	ENSG00000198670	LPA	TRUE	TRUE
chr6	160577236	G	A	ENST00000316300	ENSG00000198670	LPA	TRUE	TRUE
chr6	160577237	A	C	ENST00000316300	ENSG00000198670	LPA	TRUE	TRUE
chr6	160577237	A	T	ENST00000316300	ENSG00000198670	LPA	TRUE	TRUE
chr6	160577248	C	A	ENST00000316300	ENSG00000198670	LPA	TRUE	TRUE
chr6	160577258	G	C	ENST00000316300	ENSG00000198670	LPA	TRUE	TRUE
chr6	160577258	G	T	ENST00000316300	ENSG00000198670	LPA	TRUE	TRUE
chr6	160577261	G	T	ENST00000316300	ENSG00000198670	LPA	TRUE	TRUE
chr6	160577269	G	A	ENST00000316300	ENSG00000198670	LPA	TRUE	TRUE
chr6	160577284	T	A	ENST00000316300	ENSG00000198670	LPA	TRUE	TRUE
chr6	160577287	C	A	ENST00000316300	ENSG00000198670	LPA	TRUE	TRUE
chr6	160577296	C	A	ENST00000316300	ENSG00000198670	LPA	TRUE	FALSE
chr6	160577296	C	G	ENST00000316300	ENSG00000198670	LPA	TRUE	FALSE
chr6	160577296	C	T	ENST00000316300	ENSG00000198670	LPA	TRUE	FALSE
chr6	160577297	T	A	ENST00000316300	ENSG00000198670	LPA	TRUE	FALSE
chr6	160577297	T	C	ENST00000316300	ENSG00000198670	LPA	TRUE	FALSE
chr6	160577297	T	G	ENST00000316300	ENSG00000198670	LPA	TRUE	FALSE
chr6	160578521	A	C	ENST00000316300	ENSG00000198670	LPA	TRUE	FALSE
chr6	160578521	A	G	ENST00000316300	ENSG00000198670	LPA	FALSE	FALSE
chr6	160578521	A	T	ENST00000316300	ENSG00000198670	LPA	TRUE	FALSE
chr6	160578522	C	A	ENST00000316300	ENSG00000198670	LPA	TRUE	FALSE
chr6	160578522	C	G	ENST00000316300	ENSG00000198670	LPA	TRUE	FALSE
chr6	160578522	C	T	ENST00000316300	ENSG00000198670	LPA	TRUE	FALSE
chr6	160578526	G	A	ENST00000316300	ENSG00000198670	LPA	TRUE	TRUE
chr6	160578529	C	A	ENST00000316300	ENSG00000198670	LPA	TRUE	TRUE
chr6	160578541	C	A	ENST00000316300	ENSG00000198670	LPA	TRUE	TRUE
chr6	160578585	G	T	ENST00000316300	ENSG00000198670	LPA	TRUE	TRUE
chr6	160578589	C	A	ENST00000316300	ENSG00000198670	LPA	TRUE	TRUE
chr6	160578599	A	T	ENST00000316300	ENSG00000198670	LPA	TRUE	TRUE
chr6	160578604	G	A	ENST00000316300	ENSG00000198670	LPA
chr6	160578614	G	T	ENST00000316300	ENSG00000198670	LPA
chr6	160578617	G	C	ENST00000316300	ENSG00000198670	LPA
chr6	160578617	G	T	ENST00000316300	ENSG00000198670	LPA
chr6	160578622	C	A	ENST00000316300	ENSG00000198670	LPA
chr6	160578623	C	T	ENST00000316300	ENSG00000198670	LPA
chr6	160578624	C	T	ENST00000316300	ENSG00000198670	LPA
chr6	160578647	G	C	ENST00000316300	ENSG00000198670	LPA
chr6	160578647	G	T	ENST00000316300	ENSG00000198670	LPA
chr6	160578650	A	T	ENST00000316300	ENSG00000198670	LPA
chr6	160578653	C	T	ENST00000316300	ENSG00000198670	LPA
chr6	160578654	C	T	ENST00000316300	ENSG00000198670	LPA
chr6	160578667	C	A	ENST00000316300	ENSG00000198670	LPA
chr6	160578683	G	T	ENST00000316300	ENSG00000198670	LPA
chr6	160578686	G	C	ENST00000316300	ENSG00000198670	LPA
chr6	160578686	G	T	ENST00000316300	ENSG00000198670	LPA
chr6	160578705	C	A	ENST00000316300	ENSG00000198670	LPA	TRUE	FALSE
chr6	160578705	C	G	ENST00000316300	ENSG00000198670	LPA	TRUE	FALSE
chr6	160578705	C	T	ENST00000316300	ENSG00000198670	LPA	TRUE	FALSE
chr6	160578706	T	A	ENST00000316300	ENSG00000198670	LPA	TRUE	FALSE
chr6	160578706	T	C	ENST00000316300	ENSG00000198670	LPA	TRUE	FALSE
chr6	160578706	T	G	ENST00000316300	ENSG00000198670	LPA	TRUE	FALSE
chr6	160585044	A	C	ENST00000316300	ENSG00000198670	LPA	FALSE	FALSE
chr6	160585044	A	G	ENST00000316300	ENSG00000198670	LPA	FALSE	FALSE
chr6	160585044	A	T	ENST00000316300	ENSG00000198670	LPA	FALSE	FALSE
chr6	160585045	C	A	ENST00000316300	ENSG00000198670	LPA	FALSE	FALSE
chr6	160585045	C	G	ENST00000316300	ENSG00000198670	LPA	FALSE	FALSE
chr6	160585045	C	T	ENST00000316300	ENSG00000198670	LPA	FALSE	FALSE
chr6	160585054	A	C	ENST00000316300	ENSG00000198670	LPA	TRUE	TRUE
chr6	160585054	A	T	ENST00000316300	ENSG00000198670	LPA	TRUE	TRUE
chr6	160585057	G	C	ENST00000316300	ENSG00000198670	LPA	TRUE	TRUE
chr6	160585057	G	T	ENST00000316300	ENSG00000198670	LPA	TRUE	TRUE
chr6	160585061	A	C	ENST00000316300	ENSG00000198670	LPA	TRUE	TRUE
chr6	160585061	A	T	ENST00000316300	ENSG00000198670	LPA	TRUE	TRUE
chr6	160585078	C	T	ENST00000316300	ENSG00000198670	LPA	TRUE	TRUE
chr6	160585079	C	T	ENST00000316300	ENSG00000198670	LPA	TRUE	TRUE
chr6	160585097	G	T	ENST00000316300	ENSG00000198670	LPA	TRUE	TRUE
chr6	160585099	C	T	ENST00000316300	ENSG00000198670	LPA	TRUE	TRUE
chr6	160585100	C	T	ENST00000316300	ENSG00000198670	LPA	TRUE	TRUE
chr6	160585107	G	A	ENST00000316300	ENSG00000198670	LPA	TRUE	TRUE
chr6	160585108	A	T	ENST00000316300	ENSG00000198670	LPA	TRUE	TRUE
chr6	160585116	T	A	ENST00000316300	ENSG00000198670	LPA	TRUE	TRUE
chr6	160585119	C	A	ENST00000316300	ENSG00000198670	LPA	TRUE	TRUE
chr6	160585146	G	A	ENST00000316300	ENSG00000198670	LPA	TRUE	TRUE
chr6	160585147	A	C	ENST00000316300	ENSG00000198670	LPA	TRUE	TRUE
chr6	160585147	A	T	ENST00000316300	ENSG00000198670	LPA	TRUE	TRUE
chr6	160585155	G	A	ENST00000316300	ENSG00000198670	LPA	TRUE	TRUE
chr6	160585158	C	A	ENST00000316300	ENSG00000198670	LPA	TRUE	TRUE
chr6	160585167	G	A	ENST00000316300	ENSG00000198670	LPA	TRUE	TRUE
chr6	160585168	G	C	ENST00000316300	ENSG00000198670	LPA	TRUE	TRUE
chr6	160585168	G	T	ENST00000316300	ENSG00000198670	LPA	TRUE	TRUE
chr6	160585171	G	T	ENST00000316300	ENSG00000198670	LPA	TRUE	TRUE
chr6	160585179	G	A	ENST00000316300	ENSG00000198670	LPA	TRUE	TRUE
chr6	160585197	C	A	ENST00000316300	ENSG00000198670	LPA	TRUE	TRUE
chr6	160585206	C	A	ENST00000316300	ENSG00000198670	LPA	TRUE	FALSE
chr6	160585206	C	G	ENST00000316300	ENSG00000198670	LPA	TRUE	FALSE
chr6	160585206	C	T	ENST00000316300	ENSG00000198670	LPA	TRUE	FALSE
chr6	160585207	T	A	ENST00000316300	ENSG00000198670	LPA	TRUE	FALSE
chr6	160585207	T	C	ENST00000316300	ENSG00000198670	LPA	TRUE	FALSE
chr6	160585207	T	G	ENST00000316300	ENSG00000198670	LPA	TRUE	FALSE
chr6	160586447	A	C	ENST00000316300	ENSG00000198670	LPA	TRUE	FALSE
chr6	160586447	A	G	ENST00000316300	ENSG00000198670	LPA	TRUE	FALSE
chr6	160586447	A	T	ENST00000316300	ENSG00000198670	LPA	TRUE	FALSE
chr6	160586448	C	A	ENST00000316300	ENSG00000198670	LPA	TRUE	FALSE
chr6	160586448	C	G	ENST00000316300	ENSG00000198670	LPA	TRUE	FALSE
chr6	160586448	C	T	ENST00000316300	ENSG00000198670	LPA	TRUE	FALSE
chr6	160586452	C	A	ENST00000316300	ENSG00000198670	LPA	TRUE	TRUE
chr6	160586455	C	A	ENST00000316300	ENSG00000198670	LPA	TRUE	TRUE
chr6	160586467	C	A	ENST00000316300	ENSG00000198670	LPA	TRUE	TRUE
chr6	160586511	G	C	ENST00000316300	ENSG00000198670	LPA	TRUE	TRUE
chr6	160586511	G	T	ENST00000316300	ENSG00000198670	LPA	TRUE	TRUE
chr6	160586515	C	A	ENST00000316300	ENSG00000198670	LPA	TRUE	TRUE
chr6	160586525	A	T	ENST00000316300	ENSG00000198670	LPA	TRUE	TRUE
chr6	160586530	G	A	ENST00000316300	ENSG00000198670	LPA	TRUE	TRUE
chr6	160586540	G	T	ENST00000316300	ENSG00000198670	LPA	TRUE	TRUE
chr6	160586543	G	C	ENST00000316300	ENSG00000198670	LPA	TRUE	TRUE
chr6	160586543	G	T	ENST00000316300	ENSG00000198670	LPA	TRUE	TRUE
chr6	160586548	C	A	ENST00000316300	ENSG00000198670	LPA	TRUE	TRUE
chr6	160586549	C	T	ENST00000316300	ENSG00000198670	LPA	TRUE	TRUE
chr6	160586550	C	T	ENST00000316300	ENSG00000198670	LPA	TRUE	TRUE
chr6	160586554	T	A	ENST00000316300	ENSG00000198670	LPA	TRUE	TRUE
chr6	160586573	A	C	ENST00000316300	ENSG00000198670	LPA	TRUE	TRUE
chr6	160586573	A	T	ENST00000316300	ENSG00000198670	LPA	TRUE	TRUE
chr6	160586576	A	T	ENST00000316300	ENSG00000198670	LPA	TRUE	TRUE
chr6	160586579	C	T	ENST00000316300	ENSG00000198670	LPA	TRUE	TRUE
chr6	160586580	C	T	ENST00000316300	ENSG00000198670	LPA	TRUE	TRUE
chr6	160586593	C	A	ENST00000316300	ENSG00000198670	LPA	TRUE	TRUE
chr6	160586609	G	T	ENST00000316300	ENSG00000198670	LPA	TRUE	TRUE
chr6	160586612	G	C	ENST00000316300	ENSG00000198670	LPA	TRUE	TRUE
chr6	160586612	G	T	ENST00000316300	ENSG00000198670	LPA	TRUE	TRUE
chr6	160586631	C	A	ENST00000316300	ENSG00000198670	LPA	TRUE	FALSE
chr6	160586631	C	G	ENST00000316300	ENSG00000198670	LPA	TRUE	FALSE
chr6	160586631	C	T	ENST00000316300	ENSG00000198670	LPA	TRUE	FALSE
chr6	160586632	T	A	ENST00000316300	ENSG00000198670	LPA	TRUE	FALSE
chr6	160586632	T	C	ENST00000316300	ENSG00000198670	LPA	TRUE	FALSE
chr6	160586632	T	G	ENST00000316300	ENSG00000198670	LPA	TRUE	FALSE
chr6	160589551	A	C	ENST00000316300	ENSG00000198670	LPA	TRUE	FALSE
chr6	160589551	A	G	ENST00000316300	ENSG00000198670	LPA	TRUE	FALSE
chr6	160589551	A	T	ENST00000316300	ENSG00000198670	LPA	TRUE	FALSE
chr6	160589552	C	A	ENST00000316300	ENSG00000198670	LPA	TRUE	FALSE
chr6	160589552	C	G	ENST00000316300	ENSG00000198670	LPA	TRUE	FALSE
chr6	160589552	C	T	ENST00000316300	ENSG00000198670	LPA	TRUE	FALSE
chr6	160589561	G	C	ENST00000316300	ENSG00000198670	LPA	TRUE	TRUE
chr6	160589561	G	T	ENST00000316300	ENSG00000198670	LPA	TRUE	TRUE
chr6	160589564	G	C	ENST00000316300	ENSG00000198670	LPA	TRUE	TRUE
chr6	160589564	G	T	ENST00000316300	ENSG00000198670	LPA	TRUE	TRUE
chr6	160589569	C	A	ENST00000316300	ENSG00000198670	LPA	TRUE	TRUE
chr6	160589578	T	A	ENST00000316300	ENSG00000198670	LPA	TRUE	TRUE
chr6	160589581	G	A	ENST00000316300	ENSG00000198670	LPA	TRUE	TRUE
chr6	160589585	C	T	ENST00000316300	ENSG00000198670	LPA	TRUE	TRUE
chr6	160589586	C	T	ENST00000316300	ENSG00000198670	LPA	TRUE	TRUE
chr6	160589606	C	T	ENST00000316300	ENSG00000198670	LPA	TRUE	TRUE
chr6	160589607	C	T	ENST00000316300	ENSG00000198670	LPA	TRUE	TRUE
chr6	160589614	G	A	ENST00000316300	ENSG00000198670	LPA	TRUE	TRUE
chr6	160589615	A	T	ENST00000316300	ENSG00000198670	LPA	TRUE	TRUE
chr6	160589626	C	A	ENST00000316300	ENSG00000198670	LPA	TRUE	TRUE
chr6	160589646	G	C	ENST00000316300	ENSG00000198670	LPA	TRUE	TRUE
chr6	160589646	G	T	ENST00000316300	ENSG00000198670	LPA	TRUE	TRUE
chr6	160589653	G	A	ENST00000316300	ENSG00000198670	LPA	TRUE	TRUE
chr6	160589654	A	C	ENST00000316300	ENSG00000198670	LPA	TRUE	TRUE
chr6	160589654	A	T	ENST00000316300	ENSG00000198670	LPA	TRUE	TRUE
chr6	160589662	G	A	ENST00000316300	ENSG00000198670	LPA	TRUE	TRUE
chr6	160589665	C	A	ENST00000316300	ENSG00000198670	LPA	TRUE	TRUE
chr6	160589675	G	C	ENST00000316300	ENSG00000198670	LPA	TRUE	TRUE
chr6	160589675	G	T	ENST00000316300	ENSG00000198670	LPA	TRUE	TRUE
chr6	160589678	G	T	ENST00000316300	ENSG00000198670	LPA	TRUE	TRUE
chr6	160589686	G	A	ENST00000316300	ENSG00000198670	LPA	TRUE	TRUE
chr6	160589701	G	A	ENST00000316300	ENSG00000198670	LPA	TRUE	TRUE
chr6	160589704	C	A	ENST00000316300	ENSG00000198670	LPA	TRUE	TRUE
chr6	160589713	C	A	ENST00000316300	ENSG00000198670	LPA	TRUE	FALSE
chr6	160589713	C	G	ENST00000316300	ENSG00000198670	LPA	TRUE	FALSE
chr6	160589713	C	T	ENST00000316300	ENSG00000198670	LPA	TRUE	FALSE
chr6	160589714	T	A	ENST00000316300	ENSG00000198670	LPA	TRUE	FALSE
chr6	160589714	T	C	ENST00000316300	ENSG00000198670	LPA	TRUE	FALSE
chr6	160589714	T	G	ENST00000316300	ENSG00000198670	LPA	TRUE	FALSE
chr6	160590942	A	C	ENST00000316300	ENSG00000198670	LPA	TRUE	FALSE
chr6	160590942	A	G	ENST00000316300	ENSG00000198670	LPA	FALSE	FALSE
chr6	160590942	A	T	ENST00000316300	ENSG00000198670	LPA	TRUE	FALSE
chr6	160590943	C	A	ENST00000316300	ENSG00000198670	LPA	TRUE	FALSE
chr6	160590943	C	G	ENST00000316300	ENSG00000198670	LPA	TRUE	FALSE
chr6	160590943	C	T	ENST00000316300	ENSG00000198670	LPA	TRUE	FALSE
chr6	160590947	G	A	ENST00000316300	ENSG00000198670	LPA	TRUE	TRUE
chr6	160590950	C	A	ENST00000316300	ENSG00000198670	LPA	TRUE	TRUE
chr6	160590982	G	C	ENST00000316300	ENSG00000198670	LPA	TRUE	TRUE
chr6	160590982	G	T	ENST00000316300	ENSG00000198670	LPA	TRUE	TRUE
chr6	160590986	C	A	ENST00000316300	ENSG00000198670	LPA	TRUE	TRUE
chr6	160590996	A	T	ENST00000316300	ENSG00000198670	LPA	TRUE	TRUE
chr6	160591001	G	A	ENST00000316300	ENSG00000198670	LPA	TRUE	TRUE
chr6	160591011	G	T	ENST00000316300	ENSG00000198670	LPA	TRUE	TRUE
chr6	160591014	G	C	ENST00000316300	ENSG00000198670	LPA	TRUE	TRUE
chr6	160591014	G	T	ENST00000316300	ENSG00000198670	LPA	TRUE	TRUE
chr6	160591019	C	A	ENST00000316300	ENSG00000198670	LPA	TRUE	TRUE
chr6	160591020	C	T	ENST00000316300	ENSG00000198670	LPA	TRUE	TRUE
chr6	160591021	C	T	ENST00000316300	ENSG00000198670	LPA	TRUE	TRUE
chr6	160591025	T	A	ENST00000316300	ENSG00000198670	LPA	TRUE	TRUE
chr6	160591044	A	C	ENST00000316300	ENSG00000198670	LPA	TRUE	TRUE
chr6	160591044	A	T	ENST00000316300	ENSG00000198670	LPA	TRUE	TRUE
chr6	160591047	A	T	ENST00000316300	ENSG00000198670	LPA	TRUE	TRUE
chr6	160591050	C	T	ENST00000316300	ENSG00000198670	LPA	TRUE	TRUE
chr6	160591051	C	T	ENST00000316300	ENSG00000198670	LPA	TRUE	TRUE
chr6	160591064	C	A	ENST00000316300	ENSG00000198670	LPA	TRUE	TRUE
chr6	160591080	G	T	ENST00000316300	ENSG00000198670	LPA	TRUE	TRUE
chr6	160591083	G	C	ENST00000316300	ENSG00000198670	LPA	TRUE	TRUE
chr6	160591083	G	T	ENST00000316300	ENSG00000198670	LPA	TRUE	TRUE
chr6	160591102	C	A	ENST00000316300	ENSG00000198670	LPA	TRUE	FALSE
chr6	160591102	C	G	ENST00000316300	ENSG00000198670	LPA	TRUE	FALSE
chr6	160591102	C	T	ENST00000316300	ENSG00000198670	LPA	TRUE	FALSE
chr6	160591103	T	A	ENST00000316300	ENSG00000198670	LPA	TRUE	FALSE
chr6	160591103	T	C	ENST00000316300	ENSG00000198670	LPA	TRUE	FALSE
chr6	160591103	T	G	ENST00000316300	ENSG00000198670	LPA	TRUE	FALSE
chr6	160593956	A	C	ENST00000316300	ENSG00000198670	LPA	FALSE	FALSE
chr6	160593956	A	G	ENST00000316300	ENSG00000198670	LPA	FALSE	FALSE
chr6	160593956	A	T	ENST00000316300	ENSG00000198670	LPA	FALSE	FALSE
chr6	160593957	C	A	ENST00000316300	ENSG00000198670	LPA	FALSE	FALSE
chr6	160593957	C	G	ENST00000316300	ENSG00000198670	LPA	FALSE	FALSE
chr6	160593957	C	T	ENST00000316300	ENSG00000198670	LPA	FALSE	FALSE
chr6	160593966	A	C	ENST00000316300	ENSG00000198670	LPA	TRUE	TRUE
chr6	160593966	A	T	ENST00000316300	ENSG00000198670	LPA	TRUE	TRUE
chr6	160593969	A	C	ENST00000316300	ENSG00000198670	LPA	TRUE	TRUE
chr6	160593969	A	T	ENST00000316300	ENSG00000198670	LPA	TRUE	TRUE
chr6	160593974	C	A	ENST00000316300	ENSG00000198670	LPA	TRUE	TRUE
chr6	160593986	G	A	ENST00000316300	ENSG00000198670	LPA	TRUE	TRUE
chr6	160593990	C	T	ENST00000316300	ENSG00000198670	LPA	TRUE	TRUE
chr6	160593991	C	T	ENST00000316300	ENSG00000198670	LPA	TRUE	TRUE
chr6	160594011	C	T	ENST00000316300	ENSG00000198670	LPA	TRUE	TRUE
chr6	160594012	C	T	ENST00000316300	ENSG00000198670	LPA	TRUE	TRUE
chr6	160594019	G	A	ENST00000316300	ENSG00000198670	LPA	TRUE	TRUE
chr6	160594020	A	T	ENST00000316300	ENSG00000198670	LPA	TRUE	TRUE
chr6	160594031	C	A	ENST00000316300	ENSG00000198670	LPA	TRUE	TRUE
chr6	160594051	G	C	ENST00000316300	ENSG00000198670	LPA	TRUE	TRUE
chr6	160594051	G	T	ENST00000316300	ENSG00000198670	LPA	TRUE	TRUE
chr6	160594058	G	A	ENST00000316300	ENSG00000198670	LPA	TRUE	TRUE
chr6	160594059	A	C	ENST00000316300	ENSG00000198670	LPA	TRUE	TRUE
chr6	160594059	A	T	ENST00000316300	ENSG00000198670	LPA	TRUE	TRUE
chr6	160594067	G	A	ENST00000316300	ENSG00000198670	LPA	TRUE	TRUE
chr6	160594070	C	A	ENST00000316300	ENSG00000198670	LPA	TRUE	TRUE
chr6	160594080	G	C	ENST00000316300	ENSG00000198670	LPA	TRUE	TRUE
chr6	160594080	G	T	ENST00000316300	ENSG00000198670	LPA	TRUE	TRUE
chr6	160594083	G	T	ENST00000316300	ENSG00000198670	LPA	TRUE	TRUE
chr6	160594091	G	A	ENST00000316300	ENSG00000198670	LPA	TRUE	TRUE
chr6	160594106	G	A	ENST00000316300	ENSG00000198670	LPA	TRUE	TRUE
chr6	160594109	C	A	ENST00000316300	ENSG00000198670	LPA	TRUE	TRUE
chr6	160594118	C	A	ENST00000316300	ENSG00000198670	LPA	TRUE	FALSE
chr6	160594118	C	G	ENST00000316300	ENSG00000198670	LPA	TRUE	FALSE
chr6	160594118	C	T	ENST00000316300	ENSG00000198670	LPA	TRUE	FALSE
chr6	160594119	T	A	ENST00000316300	ENSG00000198670	LPA	TRUE	FALSE
chr6	160594119	T	C	ENST00000316300	ENSG00000198670	LPA	TRUE	FALSE
chr6	160594119	T	G	ENST00000316300	ENSG00000198670	LPA	TRUE	FALSE
chr6	160595352	A	C	ENST00000316300	ENSG00000198670	LPA	TRUE	FALSE
chr6	160595352	A	G	ENST00000316300	ENSG00000198670	LPA	TRUE	FALSE
chr6	160595352	A	T	ENST00000316300	ENSG00000198670	LPA	TRUE	FALSE
chr6	160595353	C	A	ENST00000316300	ENSG00000198670	LPA	TRUE	FALSE
chr6	160595353	C	G	ENST00000316300	ENSG00000198670	LPA	TRUE	FALSE
chr6	160595353	C	T	ENST00000316300	ENSG00000198670	LPA	TRUE	FALSE
chr6	160595357	C	A	ENST00000316300	ENSG00000198670	LPA	TRUE	TRUE
chr6	160595360	C	A	ENST00000316300	ENSG00000198670	LPA	TRUE	TRUE
chr6	160595372	C	A	ENST00000316300	ENSG00000198670	LPA	TRUE	TRUE
chr6	160595416	G	C	ENST00000316300	ENSG00000198670	LPA
chr6	160595416	G	T	ENST00000316300	ENSG00000198670	LPA
chr6	160595420	C	A	ENST00000316300	ENSG00000198670	LPA
chr6	160595430	G	T	ENST00000316300	ENSG00000198670	LPA
chr6	160595435	G	A	ENST00000316300	ENSG00000198670	LPA
chr6	160595445	G	T	ENST00000316300	ENSG00000198670	LPA
chr6	160595448	G	C	ENST00000316300	ENSG00000198670	LPA
chr6	160595448	G	T	ENST00000316300	ENSG00000198670	LPA
chr6	160595453	C	A	ENST00000316300	ENSG00000198670	LPA
chr6	160595454	C	T	ENST00000316300	ENSG00000198670	LPA
chr6	160595455	C	T	ENST00000316300	ENSG00000198670	LPA
chr6	160595478	G	C	ENST00000316300	ENSG00000198670	LPA
chr6	160595478	G	T	ENST00000316300	ENSG00000198670	LPA
chr6	160595481	A	T	ENST00000316300	ENSG00000198670	LPA
chr6	160595484	C	T	ENST00000316300	ENSG00000198670	LPA
chr6	160595485	C	T	ENST00000316300	ENSG00000198670	LPA
chr6	160595498	C	A	ENST00000316300	ENSG00000198670	LPA
chr6	160595514	G	T	ENST00000316300	ENSG00000198670	LPA
chr6	160595517	G	C	ENST00000316300	ENSG00000198670	LPA
chr6	160595517	G	T	ENST00000316300	ENSG00000198670	LPA
chr6	160595536	C	A	ENST00000316300	ENSG00000198670	LPA	TRUE	FALSE
chr6	160595536	C	G	ENST00000316300	ENSG00000198670	LPA	TRUE	FALSE
chr6	160595536	C	T	ENST00000316300	ENSG00000198670	LPA	TRUE	FALSE
chr6	160595537	T	A	ENST00000316300	ENSG00000198670	LPA	TRUE	FALSE
chr6	160595537	T	C	ENST00000316300	ENSG00000198670	LPA	TRUE	FALSE
chr6	160595537	T	G	ENST00000316300	ENSG00000198670	LPA	TRUE	FALSE
chr6	160599498	A	C	ENST00000316300	ENSG00000198670	LPA	FALSE	FALSE
chr6	160599498	A	G	ENST00000316300	ENSG00000198670	LPA	FALSE	FALSE
chr6	160599498	A	T	ENST00000316300	ENSG00000198670	LPA	FALSE	FALSE
chr6	160599499	C	A	ENST00000316300	ENSG00000198670	LPA	FALSE	FALSE
chr6	160599499	C	G	ENST00000316300	ENSG00000198670	LPA	FALSE	FALSE
chr6	160599499	C	T	ENST00000316300	ENSG00000198670	LPA	FALSE	FALSE
chr6	160599508	G	C	ENST00000316300	ENSG00000198670	LPA	TRUE	TRUE
chr6	160599508	G	T	ENST00000316300	ENSG00000198670	LPA	TRUE	TRUE
chr6	160599516	C	A	ENST00000316300	ENSG00000198670	LPA	TRUE	TRUE
chr6	160599534	G	A	ENST00000316300	ENSG00000198670	LPA	TRUE	TRUE
chr6	160599551	G	C	ENST00000316300	ENSG00000198670	LPA	TRUE	TRUE
chr6	160599551	G	T	ENST00000316300	ENSG00000198670	LPA	TRUE	TRUE
chr6	160599553	C	T	ENST00000316300	ENSG00000198670	LPA	TRUE	TRUE
chr6	160599554	C	T	ENST00000316300	ENSG00000198670	LPA	TRUE	TRUE
chr6	160599561	G	A	ENST00000316300	ENSG00000198670	LPA	TRUE	TRUE
chr6	160599562	G	T	ENST00000316300	ENSG00000198670	LPA	TRUE	TRUE
chr6	160599570	T	A	ENST00000316300	ENSG00000198670	LPA	TRUE	TRUE
chr6	160599573	C	A	ENST00000316300	ENSG00000198670	LPA	TRUE	TRUE
chr6	160599589	G	C	ENST00000316300	ENSG00000198670	LPA	TRUE	TRUE
chr6	160599589	G	T	ENST00000316300	ENSG00000198670	LPA	TRUE	TRUE
chr6	160599600	G	A	ENST00000316300	ENSG00000198670	LPA	TRUE	TRUE
chr6	160599601	G	C	ENST00000316300	ENSG00000198670	LPA	TRUE	TRUE
chr6	160599601	G	T	ENST00000316300	ENSG00000198670	LPA	TRUE	TRUE
chr6	160599609	G	A	ENST00000316300	ENSG00000198670	LPA	TRUE	TRUE
chr6	160599612	C	A	ENST00000316300	ENSG00000198670	LPA	TRUE	TRUE
chr6	160599613	A	C	ENST00000316300	ENSG00000198670	LPA	TRUE	TRUE
chr6	160599613	A	T	ENST00000316300	ENSG00000198670	LPA	TRUE	TRUE
chr6	160599619	G	C	ENST00000316300	ENSG00000198670	LPA	TRUE	TRUE
chr6	160599619	G	T	ENST00000316300	ENSG00000198670	LPA	TRUE	TRUE
chr6	160599622	G	C	ENST00000316300	ENSG00000198670	LPA	TRUE	TRUE
chr6	160599622	G	T	ENST00000316300	ENSG00000198670	LPA	TRUE	TRUE
chr6	160599625	G	T	ENST00000316300	ENSG00000198670	LPA	TRUE	TRUE
chr6	160599633	G	A	ENST00000316300	ENSG00000198670	LPA	TRUE	TRUE
chr6	160599648	C	A	ENST00000316300	ENSG00000198670	LPA	TRUE	TRUE
chr6	160599651	C	A	ENST00000316300	ENSG00000198670	LPA	TRUE	TRUE
chr6	160599660	C	A	ENST00000316300	ENSG00000198670	LPA	TRUE	FALSE
chr6	160599660	C	G	ENST00000316300	ENSG00000198670	LPA	TRUE	FALSE
chr6	160599660	C	T	ENST00000316300	ENSG00000198670	LPA	TRUE	FALSE
chr6	160599661	T	A	ENST00000316300	ENSG00000198670	LPA	TRUE	FALSE
chr6	160599661	T	C	ENST00000316300	ENSG00000198670	LPA	TRUE	FALSE
chr6	160599661	T	G	ENST00000316300	ENSG00000198670	LPA	TRUE	FALSE
chr6	160600915	A	C	ENST00000316300	ENSG00000198670	LPA	TRUE	FALSE
chr6	160600915	A	G	ENST00000316300	ENSG00000198670	LPA	TRUE	FALSE
chr6	160600915	A	T	ENST00000316300	ENSG00000198670	LPA	TRUE	FALSE
chr6	160600916	C	A	ENST00000316300	ENSG00000198670	LPA	TRUE	FALSE
chr6	160600916	C	G	ENST00000316300	ENSG00000198670	LPA	TRUE	FALSE
chr6	160600916	C	T	ENST00000316300	ENSG00000198670	LPA	TRUE	FALSE
chr6	160600920	G	A	ENST00000316300	ENSG00000198670	LPA	TRUE	TRUE
chr6	160600923	C	A	ENST00000316300	ENSG00000198670	LPA	TRUE	TRUE
chr6	160600935	C	A	ENST00000316300	ENSG00000198670	LPA	TRUE	TRUE
chr6	160600978	C	T	ENST00000316300	ENSG00000198670	LPA	TRUE	TRUE
chr6	160600979	C	T	ENST00000316300	ENSG00000198670	LPA	TRUE	TRUE
chr6	160600983	C	A	ENST00000316300	ENSG00000198670	LPA	TRUE	TRUE
chr6	160600991	G	C	ENST00000316300	ENSG00000198670	LPA	TRUE	TRUE
chr6	160600991	G	T	ENST00000316300	ENSG00000198670	LPA	TRUE	TRUE
chr6	160600993	G	T	ENST00000316300	ENSG00000198670	LPA	TRUE	TRUE
chr6	160600998	G	A	ENST00000316300	ENSG00000198670	LPA	TRUE	TRUE
chr6	160601008	G	T	ENST00000316300	ENSG00000198670	LPA	TRUE	TRUE
chr6	160601011	G	C	ENST00000316300	ENSG00000198670	LPA	TRUE	TRUE
chr6	160601011	G	T	ENST00000316300	ENSG00000198670	LPA	TRUE	TRUE
chr6	160601016	C	A	ENST00000316300	ENSG00000198670	LPA	TRUE	TRUE
chr6	160601017	C	T	ENST00000316300	ENSG00000198670	LPA	TRUE	TRUE
chr6	160601018	C	T	ENST00000316300	ENSG00000198670	LPA	TRUE	TRUE
chr6	160601041	A	C	ENST00000316300	ENSG00000198670	LPA	TRUE	TRUE
chr6	160601041	A	T	ENST00000316300	ENSG00000198670	LPA	TRUE	TRUE
chr6	160601044	A	T	ENST00000316300	ENSG00000198670	LPA	TRUE	TRUE
chr6	160601047	C	T	ENST00000316300	ENSG00000198670	LPA	TRUE	TRUE
chr6	160601048	C	T	ENST00000316300	ENSG00000198670	LPA	TRUE	TRUE
chr6	160601076	G	A	ENST00000316300	ENSG00000198670	LPA	TRUE	TRUE
chr6	160601077	G	T	ENST00000316300	ENSG00000198670	LPA	TRUE	TRUE
chr6	160601080	G	C	ENST00000316300	ENSG00000198670	LPA	TRUE	TRUE
chr6	160601080	G	T	ENST00000316300	ENSG00000198670	LPA	TRUE	TRUE
chr6	160601088	T	A	ENST00000316300	ENSG00000198670	LPA	TRUE	TRUE
chr6	160601093	A	T	ENST00000316300	ENSG00000198670	LPA	TRUE	TRUE
chr6	160601099	C	A	ENST00000316300	ENSG00000198670	LPA	TRUE	FALSE
chr6	160601099	C	G	ENST00000316300	ENSG00000198670	LPA	TRUE	FALSE
chr6	160601099	C	T	ENST00000316300	ENSG00000198670	LPA	TRUE	FALSE
chr6	160601100	T	A	ENST00000316300	ENSG00000198670	LPA	TRUE	FALSE
chr6	160601100	T	C	ENST00000316300	ENSG00000198670	LPA	TRUE	FALSE
chr6	160601100	T	G	ENST00000316300	ENSG00000198670	LPA	TRUE	FALSE
chr6	160605044	A	C	ENST00000316300	ENSG00000198670	LPA	TRUE	FALSE
chr6	160605044	A	G	ENST00000316300	ENSG00000198670	LPA	TRUE	FALSE
chr6	160605044	A	T	ENST00000316300	ENSG00000198670	LPA	TRUE	FALSE
chr6	160605045	C	A	ENST00000316300	ENSG00000198670	LPA	TRUE	FALSE
chr6	160605045	C	G	ENST00000316300	ENSG00000198670	LPA	TRUE	FALSE
chr6	160605045	C	T	ENST00000316300	ENSG00000198670	LPA	TRUE	FALSE
chr6	160605054	G	C	ENST00000316300	ENSG00000198670	LPA	TRUE	TRUE
chr6	160605054	G	T	ENST00000316300	ENSG00000198670	LPA	TRUE	TRUE
chr6	160605057	G	C	ENST00000316300	ENSG00000198670	LPA	TRUE	TRUE
chr6	160605057	G	T	ENST00000316300	ENSG00000198670	LPA	TRUE	TRUE
chr6	160605079	G	T	ENST00000316300	ENSG00000198670	LPA	TRUE	TRUE
chr6	160605097	G	C	ENST00000316300	ENSG00000198670	LPA	TRUE	TRUE
chr6	160605097	G	T	ENST00000316300	ENSG00000198670	LPA	TRUE	TRUE
chr6	160605099	C	T	ENST00000316300	ENSG00000198670	LPA	TRUE	TRUE
chr6	160605100	C	T	ENST00000316300	ENSG00000198670	LPA	TRUE	TRUE
chr6	160605107	G	A	ENST00000316300	ENSG00000198670	LPA	TRUE	TRUE
chr6	160605108	G	T	ENST00000316300	ENSG00000198670	LPA	TRUE	TRUE
chr6	160605116	T	A	ENST00000316300	ENSG00000198670	LPA	TRUE	TRUE
chr6	160605119	C	A	ENST00000316300	ENSG00000198670	LPA	TRUE	TRUE
chr6	160605135	G	C	ENST00000316300	ENSG00000198670	LPA	TRUE	TRUE
chr6	160605135	G	T	ENST00000316300	ENSG00000198670	LPA	TRUE	TRUE
chr6	160605146	G	A	ENST00000316300	ENSG00000198670	LPA	TRUE	TRUE
chr6	160605147	A	C	ENST00000316300	ENSG00000198670	LPA	TRUE	TRUE
chr6	160605147	A	T	ENST00000316300	ENSG00000198670	LPA	TRUE	TRUE
chr6	160605155	G	A	ENST00000316300	ENSG00000198670	LPA	TRUE	TRUE
chr6	160605158	C	A	ENST00000316300	ENSG00000198670	LPA	TRUE	TRUE
chr6	160605164	C	A	ENST00000316300	ENSG00000198670	LPA	TRUE	TRUE
chr6	160605168	G	C	ENST00000316300	ENSG00000198670	LPA	TRUE	TRUE
chr6	160605168	G	T	ENST00000316300	ENSG00000198670	LPA	TRUE	TRUE
chr6	160605171	G	T	ENST00000316300	ENSG00000198670	LPA	TRUE	TRUE
chr6	160605176	C	A	ENST00000316300	ENSG00000198670	LPA	TRUE	TRUE
chr6	160605179	G	A	ENST00000316300	ENSG00000198670	LPA	TRUE	TRUE
chr6	160605194	G	A	ENST00000316300	ENSG00000198670	LPA	TRUE	TRUE
chr6	160605197	C	A	ENST00000316300	ENSG00000198670	LPA	TRUE	TRUE
chr6	160605206	C	A	ENST00000316300	ENSG00000198670	LPA	TRUE	FALSE
chr6	160605206	C	G	ENST00000316300	ENSG00000198670	LPA	TRUE	FALSE
chr6	160605206	C	T	ENST00000316300	ENSG00000198670	LPA	TRUE	FALSE
chr6	160605207	T	A	ENST00000316300	ENSG00000198670	LPA	TRUE	FALSE
chr6	160605207	T	C	ENST00000316300	ENSG00000198670	LPA	TRUE	FALSE
chr6	160605207	T	G	ENST00000316300	ENSG00000198670	LPA	TRUE	FALSE
chr6	160606475	A	C	ENST00000316300	ENSG00000198670	LPA	TRUE	FALSE
chr6	160606475	A	G	ENST00000316300	ENSG00000198670	LPA	TRUE	FALSE
chr6	160606475	A	T	ENST00000316300	ENSG00000198670	LPA	TRUE	FALSE
chr6	160606476	C	A	ENST00000316300	ENSG00000198670	LPA	TRUE	FALSE
chr6	160606476	C	G	ENST00000316300	ENSG00000198670	LPA	TRUE	FALSE
chr6	160606476	C	T	ENST00000316300	ENSG00000198670	LPA	TRUE	FALSE
chr6	160606480	G	A	ENST00000316300	ENSG00000198670	LPA	TRUE	TRUE
chr6	160606483	C	A	ENST00000316300	ENSG00000198670	LPA	TRUE	TRUE
chr6	160606495	C	A	ENST00000316300	ENSG00000198670	LPA	TRUE	TRUE
chr6	160606543	C	A	ENST00000316300	ENSG00000198670	LPA	TRUE	TRUE
chr6	160606551	G	C	ENST00000316300	ENSG00000198670	LPA	TRUE	TRUE
chr6	160606551	G	T	ENST00000316300	ENSG00000198670	LPA	TRUE	TRUE
chr6	160606553	G	T	ENST00000316300	ENSG00000198670	LPA	TRUE	TRUE
chr6	160606558	G	A	ENST00000316300	ENSG00000198670	LPA	TRUE	TRUE
chr6	160606568	G	T	ENST00000316300	ENSG00000198670	LPA	TRUE	TRUE
chr6	160606571	G	C	ENST00000316300	ENSG00000198670	LPA	TRUE	TRUE
chr6	160606571	G	T	ENST00000316300	ENSG00000198670	LPA	TRUE	TRUE
chr6	160606576	C	A	ENST00000316300	ENSG00000198670	LPA	TRUE	TRUE
chr6	160606577	C	T	ENST00000316300	ENSG00000198670	LPA	TRUE	TRUE
chr6	160606578	C	T	ENST00000316300	ENSG00000198670	LPA	TRUE	TRUE
chr6	160606601	A	C	ENST00000316300	ENSG00000198670	LPA	TRUE	TRUE
chr6	160606601	A	T	ENST00000316300	ENSG00000198670	LPA	TRUE	TRUE
chr6	160606604	A	T	ENST00000316300	ENSG00000198670	LPA	TRUE	TRUE
chr6	160606607	A	C	ENST00000316300	ENSG00000198670	LPA	TRUE	TRUE
chr6	160606607	A	T	ENST00000316300	ENSG00000198670	LPA	TRUE	TRUE
chr6	160606637	G	T	ENST00000316300	ENSG00000198670	LPA	TRUE	TRUE
chr6	160606640	G	C	ENST00000316300	ENSG00000198670	LPA	TRUE	TRUE
chr6	160606640	G	T	ENST00000316300	ENSG00000198670	LPA	TRUE	TRUE
chr6	160606653	A	T	ENST00000316300	ENSG00000198670	LPA	TRUE	TRUE
chr6	160606659	C	A	ENST00000316300	ENSG00000198670	LPA	TRUE	FALSE
chr6	160606659	C	G	ENST00000316300	ENSG00000198670	LPA	TRUE	FALSE
chr6	160606659	C	T	ENST00000316300	ENSG00000198670	LPA	TRUE	FALSE
chr6	160606660	T	A	ENST00000316300	ENSG00000198670	LPA	TRUE	FALSE
chr6	160606660	T	C	ENST00000316300	ENSG00000198670	LPA	TRUE	FALSE
chr6	160606660	T	G	ENST00000316300	ENSG00000198670	LPA	TRUE	FALSE
chr6	160611560	A	C	ENST00000316300	ENSG00000198670	LPA	FALSE	FALSE
chr6	160611560	A	G	ENST00000316300	ENSG00000198670	LPA	FALSE	FALSE
chr6	160611560	A	T	ENST00000316300	ENSG00000198670	LPA	FALSE	FALSE
chr6	160611561	C	A	ENST00000316300	ENSG00000198670	LPA	FALSE	FALSE
chr6	160611561	C	G	ENST00000316300	ENSG00000198670	LPA	FALSE	FALSE
chr6	160611561	C	T	ENST00000316300	ENSG00000198670	LPA	FALSE	FALSE
chr6	160611570	G	C	ENST00000316300	ENSG00000198670	LPA
chr6	160611570	G	T	ENST00000316300	ENSG00000198670	LPA
chr6	160611573	G	C	ENST00000316300	ENSG00000198670	LPA
chr6	160611573	G	T	ENST00000316300	ENSG00000198670	LPA
chr6	160611578	C	A	ENST00000316300	ENSG00000198670	LPA
chr6	160611595	G	T	ENST00000316300	ENSG00000198670	LPA
chr6	160611613	G	C	ENST00000316300	ENSG00000198670	LPA
chr6	160611613	G	T	ENST00000316300	ENSG00000198670	LPA
chr6	160611615	C	T	ENST00000316300	ENSG00000198670	LPA
chr6	160611616	C	T	ENST00000316300	ENSG00000198670	LPA
chr6	160611623	G	A	ENST00000316300	ENSG00000198670	LPA
chr6	160611624	G	T	ENST00000316300	ENSG00000198670	LPA
chr6	160611632	T	A	ENST00000316300	ENSG00000198670	LPA
chr6	160611635	C	A	ENST00000316300	ENSG00000198670	LPA
chr6	160611651	G	C	ENST00000316300	ENSG00000198670	LPA
chr6	160611651	G	T	ENST00000316300	ENSG00000198670	LPA
chr6	160611662	G	A	ENST00000316300	ENSG00000198670	LPA
chr6	160611663	A	C	ENST00000316300	ENSG00000198670	LPA
chr6	160611663	A	T	ENST00000316300	ENSG00000198670	LPA
chr6	160611671	G	A	ENST00000316300	ENSG00000198670	LPA
chr6	160611674	C	A	ENST00000316300	ENSG00000198670	LPA
chr6	160611684	G	C	ENST00000316300	ENSG00000198670	LPA
chr6	160611684	G	T	ENST00000316300	ENSG00000198670	LPA
chr6	160611687	G	T	ENST00000316300	ENSG00000198670	LPA
chr6	160611692	C	A	ENST00000316300	ENSG00000198670	LPA
chr6	160611695	G	A	ENST00000316300	ENSG00000198670	LPA
chr6	160611710	G	A	ENST00000316300	ENSG00000198670	LPA
chr6	160611713	C	A	ENST00000316300	ENSG00000198670	LPA
chr6	160611722	C	A	ENST00000316300	ENSG00000198670	LPA	TRUE	FALSE
chr6	160611722	C	G	ENST00000316300	ENSG00000198670	LPA	TRUE	FALSE
chr6	160611722	C	T	ENST00000316300	ENSG00000198670	LPA	TRUE	FALSE
chr6	160611723	T	A	ENST00000316300	ENSG00000198670	LPA	TRUE	FALSE
chr6	160611723	T	C	ENST00000316300	ENSG00000198670	LPA	TRUE	FALSE
chr6	160611723	T	G	ENST00000316300	ENSG00000198670	LPA	TRUE	FALSE
chr6	160612930	A	C	ENST00000316300	ENSG00000198670	LPA	TRUE	FALSE
chr6	160612930	A	G	ENST00000316300	ENSG00000198670	LPA	TRUE	FALSE
chr6	160612930	A	T	ENST00000316300	ENSG00000198670	LPA	TRUE	FALSE
chr6	160612931	C	A	ENST00000316300	ENSG00000198670	LPA	TRUE	FALSE
chr6	160612931	C	G	ENST00000316300	ENSG00000198670	LPA	TRUE	FALSE
chr6	160612931	C	T	ENST00000316300	ENSG00000198670	LPA	TRUE	FALSE
chr6	160612935	G	A	ENST00000316300	ENSG00000198670	LPA
chr6	160612938	C	A	ENST00000316300	ENSG00000198670	LPA
chr6	160612950	C	A	ENST00000316300	ENSG00000198670	LPA
chr6	160612998	C	A	ENST00000316300	ENSG00000198670	LPA
chr6	160613006	G	C	ENST00000316300	ENSG00000198670	LPA
chr6	160613006	G	T	ENST00000316300	ENSG00000198670	LPA
chr6	160613008	G	T	ENST00000316300	ENSG00000198670	LPA
chr6	160613013	G	A	ENST00000316300	ENSG00000198670	LPA
chr6	160613023	G	T	ENST00000316300	ENSG00000198670	LPA
chr6	160613026	G	C	ENST00000316300	ENSG00000198670	LPA
chr6	160613026	G	T	ENST00000316300	ENSG00000198670	LPA
chr6	160613031	C	A	ENST00000316300	ENSG00000198670	LPA
chr6	160613032	C	T	ENST00000316300	ENSG00000198670	LPA
chr6	160613033	C	T	ENST00000316300	ENSG00000198670	LPA
chr6	160613056	A	C	ENST00000316300	ENSG00000198670	LPA
chr6	160613056	A	T	ENST00000316300	ENSG00000198670	LPA
chr6	160613059	A	T	ENST00000316300	ENSG00000198670	LPA
chr6	160613062	A	C	ENST00000316300	ENSG00000198670	LPA
chr6	160613062	A	T	ENST00000316300	ENSG00000198670	LPA
chr6	160613092	G	T	ENST00000316300	ENSG00000198670	LPA
chr6	160613095	G	C	ENST00000316300	ENSG00000198670	LPA
chr6	160613095	G	T	ENST00000316300	ENSG00000198670	LPA
chr6	160613108	A	T	ENST00000316300	ENSG00000198670	LPA
chr6	160613114	C	A	ENST00000316300	ENSG00000198670	LPA	TRUE	FALSE
chr6	160613114	C	G	ENST00000316300	ENSG00000198670	LPA	FALSE	FALSE
chr6	160613114	C	T	ENST00000316300	ENSG00000198670	LPA	TRUE	FALSE
chr6	160613115	T	A	ENST00000316300	ENSG00000198670	LPA	FALSE	FALSE
chr6	160613115	T	C	ENST00000316300	ENSG00000198670	LPA	FALSE	FALSE
chr6	160613115	T	G	ENST00000316300	ENSG00000198670	LPA	FALSE	FALSE
chr6	160617115	A	C	ENST00000316300	ENSG00000198670	LPA	FALSE	FALSE
chr6	160617115	A	G	ENST00000316300	ENSG00000198670	LPA	FALSE	FALSE
chr6	160617115	A	T	ENST00000316300	ENSG00000198670	LPA	FALSE	FALSE
chr6	160617116	C	A	ENST00000316300	ENSG00000198670	LPA	FALSE	FALSE
chr6	160617116	C	G	ENST00000316300	ENSG00000198670	LPA	FALSE	FALSE
chr6	160617116	C	T	ENST00000316300	ENSG00000198670	LPA	FALSE	FALSE
chr6	160617125	G	C	ENST00000316300	ENSG00000198670	LPA
chr6	160617125	G	T	ENST00000316300	ENSG00000198670	LPA
chr6	160617128	G	C	ENST00000316300	ENSG00000198670	LPA
chr6	160617128	G	T	ENST00000316300	ENSG00000198670	LPA
chr6	160617133	C	A	ENST00000316300	ENSG00000198670	LPA
chr6	160617150	G	T	ENST00000316300	ENSG00000198670	LPA
chr6	160617168	G	C	ENST00000316300	ENSG00000198670	LPA
chr6	160617168	G	T	ENST00000316300	ENSG00000198670	LPA
chr6	160617170	C	T	ENST00000316300	ENSG00000198670	LPA
chr6	160617171	C	T	ENST00000316300	ENSG00000198670	LPA
chr6	160617178	G	A	ENST00000316300	ENSG00000198670	LPA
chr6	160617179	G	T	ENST00000316300	ENSG00000198670	LPA
chr6	160617187	T	A	ENST00000316300	ENSG00000198670	LPA
chr6	160617190	C	A	ENST00000316300	ENSG00000198670	LPA
chr6	160617206	G	C	ENST00000316300	ENSG00000198670	LPA
chr6	160617206	G	T	ENST00000316300	ENSG00000198670	LPA
chr6	160617217	G	A	ENST00000316300	ENSG00000198670	LPA
chr6	160617218	A	C	ENST00000316300	ENSG00000198670	LPA
chr6	160617218	A	T	ENST00000316300	ENSG00000198670	LPA
chr6	160617226	G	A	ENST00000316300	ENSG00000198670	LPA
chr6	160617229	C	A	ENST00000316300	ENSG00000198670	LPA
chr6	160617239	G	C	ENST00000316300	ENSG00000198670	LPA
chr6	160617239	G	T	ENST00000316300	ENSG00000198670	LPA
chr6	160617242	G	T	ENST00000316300	ENSG00000198670	LPA
chr6	160617247	C	A	ENST00000316300	ENSG00000198670	LPA
chr6	160617250	G	A	ENST00000316300	ENSG00000198670	LPA
chr6	160617265	G	A	ENST00000316300	ENSG00000198670	LPA
chr6	160617268	C	A	ENST00000316300	ENSG00000198670	LPA
chr6	160617277	C	A	ENST00000316300	ENSG00000198670	LPA	TRUE	FALSE
chr6	160617277	C	G	ENST00000316300	ENSG00000198670	LPA	TRUE	FALSE
chr6	160617277	C	T	ENST00000316300	ENSG00000198670	LPA	TRUE	FALSE
chr6	160617278	T	A	ENST00000316300	ENSG00000198670	LPA	TRUE	FALSE
chr6	160617278	T	C	ENST00000316300	ENSG00000198670	LPA	TRUE	FALSE
chr6	160617278	T	G	ENST00000316300	ENSG00000198670	LPA	TRUE	FALSE
chr6	160618482	A	C	ENST00000316300	ENSG00000198670	LPA	TRUE	FALSE
chr6	160618482	A	G	ENST00000316300	ENSG00000198670	LPA	TRUE	FALSE
chr6	160618482	A	T	ENST00000316300	ENSG00000198670	LPA	TRUE	FALSE
chr6	160618483	C	A	ENST00000316300	ENSG00000198670	LPA	TRUE	FALSE
chr6	160618483	C	G	ENST00000316300	ENSG00000198670	LPA	TRUE	FALSE
chr6	160618483	C	T	ENST00000316300	ENSG00000198670	LPA	TRUE	FALSE
chr6	160618487	G	A	ENST00000316300	ENSG00000198670	LPA
chr6	160618490	C	A	ENST00000316300	ENSG00000198670	LPA
chr6	160618502	C	A	ENST00000316300	ENSG00000198670	LPA
chr6	160618550	C	A	ENST00000316300	ENSG00000198670	LPA
chr6	160618558	G	C	ENST00000316300	ENSG00000198670	LPA
chr6	160618558	G	T	ENST00000316300	ENSG00000198670	LPA
chr6	160618560	G	T	ENST00000316300	ENSG00000198670	LPA
chr6	160618565	G	A	ENST00000316300	ENSG00000198670	LPA
chr6	160618575	G	T	ENST00000316300	ENSG00000198670	LPA
chr6	160618578	G	C	ENST00000316300	ENSG00000198670	LPA
chr6	160618578	G	T	ENST00000316300	ENSG00000198670	LPA
chr6	160618583	C	A	ENST00000316300	ENSG00000198670	LPA
chr6	160618584	C	T	ENST00000316300	ENSG00000198670	LPA
chr6	160618585	C	T	ENST00000316300	ENSG00000198670	LPA
chr6	160618608	A	C	ENST00000316300	ENSG00000198670	LPA
chr6	160618608	A	T	ENST00000316300	ENSG00000198670	LPA
chr6	160618611	A	T	ENST00000316300	ENSG00000198670	LPA
chr6	160618614	A	C	ENST00000316300	ENSG00000198670	LPA
chr6	160618614	A	T	ENST00000316300	ENSG00000198670	LPA
chr6	160618644	G	T	ENST00000316300	ENSG00000198670	LPA
chr6	160618647	G	C	ENST00000316300	ENSG00000198670	LPA
chr6	160618647	G	T	ENST00000316300	ENSG00000198670	LPA
chr6	160618660	A	T	ENST00000316300	ENSG00000198670	LPA
chr6	160618666	C	A	ENST00000316300	ENSG00000198670	LPA	FALSE	FALSE
chr6	160618666	C	G	ENST00000316300	ENSG00000198670	LPA	FALSE	FALSE
chr6	160618666	C	T	ENST00000316300	ENSG00000198670	LPA	FALSE	FALSE
chr6	160618667	T	A	ENST00000316300	ENSG00000198670	LPA	FALSE	FALSE
chr6	160618667	T	C	ENST00000316300	ENSG00000198670	LPA	FALSE	FALSE
chr6	160618667	T	G	ENST00000316300	ENSG00000198670	LPA	FALSE	FALSE
chr6	160622661	A	C	ENST00000316300	ENSG00000198670	LPA	FALSE	FALSE
chr6	160622661	A	G	ENST00000316300	ENSG00000198670	LPA	FALSE	FALSE
chr6	160622661	A	T	ENST00000316300	ENSG00000198670	LPA	FALSE	FALSE
chr6	160622662	C	A	ENST00000316300	ENSG00000198670	LPA	FALSE	FALSE
chr6	160622662	C	G	ENST00000316300	ENSG00000198670	LPA	FALSE	FALSE
chr6	160622662	C	T	ENST00000316300	ENSG00000198670	LPA	FALSE	FALSE
chr6	160622671	G	C	ENST00000316300	ENSG00000198670	LPA
chr6	160622671	G	T	ENST00000316300	ENSG00000198670	LPA
chr6	160622674	G	C	ENST00000316300	ENSG00000198670	LPA
chr6	160622674	G	T	ENST00000316300	ENSG00000198670	LPA
chr6	160622679	C	A	ENST00000316300	ENSG00000198670	LPA
chr6	160622696	G	T	ENST00000316300	ENSG00000198670	LPA
chr6	160622714	G	C	ENST00000316300	ENSG00000198670	LPA
chr6	160622714	G	T	ENST00000316300	ENSG00000198670	LPA
chr6	160622716	C	T	ENST00000316300	ENSG00000198670	LPA
chr6	160622717	C	T	ENST00000316300	ENSG00000198670	LPA
chr6	160622724	G	A	ENST00000316300	ENSG00000198670	LPA
chr6	160622725	G	T	ENST00000316300	ENSG00000198670	LPA
chr6	160622733	T	A	ENST00000316300	ENSG00000198670	LPA
chr6	160622736	C	A	ENST00000316300	ENSG00000198670	LPA
chr6	160622752	G	C	ENST00000316300	ENSG00000198670	LPA
chr6	160622752	G	T	ENST00000316300	ENSG00000198670	LPA
chr6	160622763	G	A	ENST00000316300	ENSG00000198670	LPA
chr6	160622764	A	C	ENST00000316300	ENSG00000198670	LPA
chr6	160622764	A	T	ENST00000316300	ENSG00000198670	LPA
chr6	160622772	G	A	ENST00000316300	ENSG00000198670	LPA
chr6	160622775	C	A	ENST00000316300	ENSG00000198670	LPA
chr6	160622785	G	C	ENST00000316300	ENSG00000198670	LPA
chr6	160622785	G	T	ENST00000316300	ENSG00000198670	LPA
chr6	160622788	G	T	ENST00000316300	ENSG00000198670	LPA
chr6	160622793	C	A	ENST00000316300	ENSG00000198670	LPA
chr6	160622796	G	A	ENST00000316300	ENSG00000198670	LPA
chr6	160622811	G	A	ENST00000316300	ENSG00000198670	LPA
chr6	160622814	C	A	ENST00000316300	ENSG00000198670	LPA
chr6	160622823	C	A	ENST00000316300	ENSG00000198670	LPA	TRUE	FALSE
chr6	160622823	C	G	ENST00000316300	ENSG00000198670	LPA	TRUE	FALSE
chr6	160622823	C	T	ENST00000316300	ENSG00000198670	LPA	TRUE	FALSE
chr6	160622824	T	A	ENST00000316300	ENSG00000198670	LPA	TRUE	FALSE
chr6	160622824	T	C	ENST00000316300	ENSG00000198670	LPA	TRUE	FALSE
chr6	160622824	T	G	ENST00000316300	ENSG00000198670	LPA	TRUE	FALSE
chr6	160624028	A	C	ENST00000316300	ENSG00000198670	LPA	TRUE	FALSE
chr6	160624028	A	G	ENST00000316300	ENSG00000198670	LPA	TRUE	FALSE
chr6	160624028	A	T	ENST00000316300	ENSG00000198670	LPA	TRUE	FALSE
chr6	160624029	C	A	ENST00000316300	ENSG00000198670	LPA	TRUE	FALSE
chr6	160624029	C	G	ENST00000316300	ENSG00000198670	LPA	TRUE	FALSE
chr6	160624029	C	T	ENST00000316300	ENSG00000198670	LPA	TRUE	FALSE
chr6	160624033	G	A	ENST00000316300	ENSG00000198670	LPA
chr6	160624036	C	A	ENST00000316300	ENSG00000198670	LPA
chr6	160624048	C	A	ENST00000316300	ENSG00000198670	LPA
chr6	160624096	C	A	ENST00000316300	ENSG00000198670	LPA
chr6	160624104	G	C	ENST00000316300	ENSG00000198670	LPA
chr6	160624104	G	T	ENST00000316300	ENSG00000198670	LPA
chr6	160624106	G	T	ENST00000316300	ENSG00000198670	LPA
chr6	160624111	G	A	ENST00000316300	ENSG00000198670	LPA
chr6	160624121	G	T	ENST00000316300	ENSG00000198670	LPA
chr6	160624124	G	C	ENST00000316300	ENSG00000198670	LPA
chr6	160624124	G	T	ENST00000316300	ENSG00000198670	LPA
chr6	160624129	C	A	ENST00000316300	ENSG00000198670	LPA
chr6	160624130	C	T	ENST00000316300	ENSG00000198670	LPA
chr6	160624131	C	T	ENST00000316300	ENSG00000198670	LPA
chr6	160624154	A	C	ENST00000316300	ENSG00000198670	LPA
chr6	160624154	A	T	ENST00000316300	ENSG00000198670	LPA
chr6	160624157	A	T	ENST00000316300	ENSG00000198670	LPA
chr6	160624160	A	C	ENST00000316300	ENSG00000198670	LPA
chr6	160624160	A	T	ENST00000316300	ENSG00000198670	LPA
chr6	160624190	G	T	ENST00000316300	ENSG00000198670	LPA
chr6	160624193	G	C	ENST00000316300	ENSG00000198670	LPA
chr6	160624193	G	T	ENST00000316300	ENSG00000198670	LPA
chr6	160624206	A	T	ENST00000316300	ENSG00000198670	LPA
chr6	160624212	C	A	ENST00000316300	ENSG00000198670	LPA	FALSE	FALSE
chr6	160624212	C	G	ENST00000316300	ENSG00000198670	LPA	FALSE	FALSE
chr6	160624212	C	T	ENST00000316300	ENSG00000198670	LPA	FALSE	FALSE
chr6	160624213	T	A	ENST00000316300	ENSG00000198670	LPA	FALSE	FALSE
chr6	160624213	T	C	ENST00000316300	ENSG00000198670	LPA	FALSE	FALSE
chr6	160624213	T	G	ENST00000316300	ENSG00000198670	LPA	FALSE	FALSE
chr6	160628205	A	C	ENST00000316300	ENSG00000198670	LPA	FALSE	FALSE
chr6	160628205	A	G	ENST00000316300	ENSG00000198670	LPA	FALSE	FALSE
chr6	160628205	A	T	ENST00000316300	ENSG00000198670	LPA	FALSE	FALSE
chr6	160628206	C	A	ENST00000316300	ENSG00000198670	LPA	FALSE	FALSE
chr6	160628206	C	G	ENST00000316300	ENSG00000198670	LPA	FALSE	FALSE
chr6	160628206	C	T	ENST00000316300	ENSG00000198670	LPA	FALSE	FALSE
chr6	160628215	G	C	ENST00000316300	ENSG00000198670	LPA
chr6	160628215	G	T	ENST00000316300	ENSG00000198670	LPA
chr6	160628218	G	C	ENST00000316300	ENSG00000198670	LPA
chr6	160628218	G	T	ENST00000316300	ENSG00000198670	LPA
chr6	160628223	C	A	ENST00000316300	ENSG00000198670	LPA
chr6	160628240	G	T	ENST00000316300	ENSG00000198670	LPA
chr6	160628258	G	C	ENST00000316300	ENSG00000198670	LPA
chr6	160628258	G	T	ENST00000316300	ENSG00000198670	LPA
chr6	160628260	C	T	ENST00000316300	ENSG00000198670	LPA
chr6	160628261	C	T	ENST00000316300	ENSG00000198670	LPA
chr6	160628268	G	A	ENST00000316300	ENSG00000198670	LPA
chr6	160628269	G	T	ENST00000316300	ENSG00000198670	LPA
chr6	160628277	T	A	ENST00000316300	ENSG00000198670	LPA
chr6	160628280	C	A	ENST00000316300	ENSG00000198670	LPA
chr6	160628296	G	C	ENST00000316300	ENSG00000198670	LPA
chr6	160628296	G	T	ENST00000316300	ENSG00000198670	LPA
chr6	160628307	G	A	ENST00000316300	ENSG00000198670	LPA
chr6	160628308	A	C	ENST00000316300	ENSG00000198670	LPA
chr6	160628308	A	T	ENST00000316300	ENSG00000198670	LPA
chr6	160628316	G	A	ENST00000316300	ENSG00000198670	LPA
chr6	160628319	C	A	ENST00000316300	ENSG00000198670	LPA
chr6	160628329	G	C	ENST00000316300	ENSG00000198670	LPA
chr6	160628329	G	T	ENST00000316300	ENSG00000198670	LPA
chr6	160628332	G	T	ENST00000316300	ENSG00000198670	LPA
chr6	160628337	C	A	ENST00000316300	ENSG00000198670	LPA
chr6	160628340	G	A	ENST00000316300	ENSG00000198670	LPA
chr6	160628355	G	A	ENST00000316300	ENSG00000198670	LPA
chr6	160628358	C	A	ENST00000316300	ENSG00000198670	LPA
chr6	160628367	C	A	ENST00000316300	ENSG00000198670	LPA	TRUE	FALSE
chr6	160628367	C	G	ENST00000316300	ENSG00000198670	LPA	TRUE	FALSE
chr6	160628367	C	T	ENST00000316300	ENSG00000198670	LPA	TRUE	FALSE
chr6	160628368	T	A	ENST00000316300	ENSG00000198670	LPA	TRUE	FALSE
chr6	160628368	T	C	ENST00000316300	ENSG00000198670	LPA	TRUE	FALSE
chr6	160628368	T	G	ENST00000316300	ENSG00000198670	LPA	TRUE	FALSE
chr6	160629572	A	C	ENST00000316300	ENSG00000198670	LPA	TRUE	FALSE
chr6	160629572	A	G	ENST00000316300	ENSG00000198670	LPA	TRUE	FALSE
chr6	160629572	A	T	ENST00000316300	ENSG00000198670	LPA	TRUE	FALSE
chr6	160629573	C	A	ENST00000316300	ENSG00000198670	LPA	TRUE	FALSE
chr6	160629573	C	G	ENST00000316300	ENSG00000198670	LPA	TRUE	FALSE
chr6	160629573	C	T	ENST00000316300	ENSG00000198670	LPA	TRUE	FALSE
chr6	160629577	G	A	ENST00000316300	ENSG00000198670	LPA
chr6	160629580	C	A	ENST00000316300	ENSG00000198670	LPA
chr6	160629592	C	A	ENST00000316300	ENSG00000198670	LPA
chr6	160629640	C	A	ENST00000316300	ENSG00000198670	LPA
chr6	160629648	G	C	ENST00000316300	ENSG00000198670	LPA
chr6	160629648	G	T	ENST00000316300	ENSG00000198670	LPA
chr6	160629650	G	T	ENST00000316300	ENSG00000198670	LPA
chr6	160629655	G	A	ENST00000316300	ENSG00000198670	LPA
chr6	160629665	G	T	ENST00000316300	ENSG00000198670	LPA
chr6	160629668	G	C	ENST00000316300	ENSG00000198670	LPA
chr6	160629668	G	T	ENST00000316300	ENSG00000198670	LPA
chr6	160629673	C	A	ENST00000316300	ENSG00000198670	LPA
chr6	160629674	C	T	ENST00000316300	ENSG00000198670	LPA
chr6	160629675	C	T	ENST00000316300	ENSG00000198670	LPA
chr6	160629698	A	C	ENST00000316300	ENSG00000198670	LPA
chr6	160629698	A	T	ENST00000316300	ENSG00000198670	LPA
chr6	160629701	A	T	ENST00000316300	ENSG00000198670	LPA
chr6	160629704	A	C	ENST00000316300	ENSG00000198670	LPA
chr6	160629704	A	T	ENST00000316300	ENSG00000198670	LPA
chr6	160629734	G	T	ENST00000316300	ENSG00000198670	LPA
chr6	160629737	G	C	ENST00000316300	ENSG00000198670	LPA
chr6	160629737	G	T	ENST00000316300	ENSG00000198670	LPA
chr6	160629750	A	T	ENST00000316300	ENSG00000198670	LPA
chr6	160629756	C	A	ENST00000316300	ENSG00000198670	LPA	FALSE	FALSE
chr6	160629756	C	G	ENST00000316300	ENSG00000198670	LPA	FALSE	FALSE
chr6	160629756	C	T	ENST00000316300	ENSG00000198670	LPA	FALSE	FALSE
chr6	160629757	T	A	ENST00000316300	ENSG00000198670	LPA	FALSE	FALSE
chr6	160629757	T	C	ENST00000316300	ENSG00000198670	LPA	FALSE	FALSE
chr6	160629757	T	G	ENST00000316300	ENSG00000198670	LPA	FALSE	FALSE
chr6	160633751	A	C	ENST00000316300	ENSG00000198670	LPA	FALSE	FALSE
chr6	160633751	A	G	ENST00000316300	ENSG00000198670	LPA	FALSE	FALSE
chr6	160633751	A	T	ENST00000316300	ENSG00000198670	LPA	FALSE	FALSE
chr6	160633752	C	A	ENST00000316300	ENSG00000198670	LPA	FALSE	FALSE
chr6	160633752	C	G	ENST00000316300	ENSG00000198670	LPA	FALSE	FALSE
chr6	160633752	C	T	ENST00000316300	ENSG00000198670	LPA	FALSE	FALSE
chr6	160633761	G	C	ENST00000316300	ENSG00000198670	LPA
chr6	160633761	G	T	ENST00000316300	ENSG00000198670	LPA
chr6	160633764	G	C	ENST00000316300	ENSG00000198670	LPA
chr6	160633764	G	T	ENST00000316300	ENSG00000198670	LPA
chr6	160633769	C	A	ENST00000316300	ENSG00000198670	LPA
chr6	160633786	G	T	ENST00000316300	ENSG00000198670	LPA
chr6	160633804	G	C	ENST00000316300	ENSG00000198670	LPA
chr6	160633804	G	T	ENST00000316300	ENSG00000198670	LPA
chr6	160633806	C	T	ENST00000316300	ENSG00000198670	LPA
chr6	160633807	C	T	ENST00000316300	ENSG00000198670	LPA
chr6	160633814	G	A	ENST00000316300	ENSG00000198670	LPA
chr6	160633815	G	T	ENST00000316300	ENSG00000198670	LPA
chr6	160633823	T	A	ENST00000316300	ENSG00000198670	LPA
chr6	160633826	C	A	ENST00000316300	ENSG00000198670	LPA
chr6	160633842	G	C	ENST00000316300	ENSG00000198670	LPA
chr6	160633842	G	T	ENST00000316300	ENSG00000198670	LPA
chr6	160633853	G	A	ENST00000316300	ENSG00000198670	LPA
chr6	160633854	A	C	ENST00000316300	ENSG00000198670	LPA
chr6	160633854	A	T	ENST00000316300	ENSG00000198670	LPA
chr6	160633862	G	A	ENST00000316300	ENSG00000198670	LPA
chr6	160633865	C	A	ENST00000316300	ENSG00000198670	LPA
chr6	160633875	G	C	ENST00000316300	ENSG00000198670	LPA
chr6	160633875	G	T	ENST00000316300	ENSG00000198670	LPA
chr6	160633878	G	T	ENST00000316300	ENSG00000198670	LPA
chr6	160633883	C	A	ENST00000316300	ENSG00000198670	LPA
chr6	160633886	G	A	ENST00000316300	ENSG00000198670	LPA
chr6	160633901	G	A	ENST00000316300	ENSG00000198670	LPA
chr6	160633904	C	A	ENST00000316300	ENSG00000198670	LPA
chr6	160633913	C	A	ENST00000316300	ENSG00000198670	LPA	TRUE	FALSE
chr6	160633913	C	G	ENST00000316300	ENSG00000198670	LPA	TRUE	FALSE
chr6	160633913	C	T	ENST00000316300	ENSG00000198670	LPA	TRUE	FALSE
chr6	160633914	T	A	ENST00000316300	ENSG00000198670	LPA	TRUE	FALSE
chr6	160633914	T	C	ENST00000316300	ENSG00000198670	LPA	TRUE	FALSE
chr6	160633914	T	G	ENST00000316300	ENSG00000198670	LPA	TRUE	FALSE
chr6	160635121	A	C	ENST00000316300	ENSG00000198670	LPA	TRUE	FALSE
chr6	160635121	A	G	ENST00000316300	ENSG00000198670	LPA	TRUE	FALSE
chr6	160635121	A	T	ENST00000316300	ENSG00000198670	LPA	TRUE	FALSE
chr6	160635122	C	A	ENST00000316300	ENSG00000198670	LPA	TRUE	FALSE
chr6	160635122	C	G	ENST00000316300	ENSG00000198670	LPA	TRUE	FALSE
chr6	160635122	C	T	ENST00000316300	ENSG00000198670	LPA	TRUE	FALSE
chr6	160635126	G	A	ENST00000316300	ENSG00000198670	LPA
chr6	160635129	C	A	ENST00000316300	ENSG00000198670	LPA
chr6	160635141	C	A	ENST00000316300	ENSG00000198670	LPA
chr6	160635189	C	A	ENST00000316300	ENSG00000198670	LPA
chr6	160635197	G	C	ENST00000316300	ENSG00000198670	LPA
chr6	160635197	G	T	ENST00000316300	ENSG00000198670	LPA
chr6	160635199	G	T	ENST00000316300	ENSG00000198670	LPA
chr6	160635204	G	A	ENST00000316300	ENSG00000198670	LPA
chr6	160635214	G	T	ENST00000316300	ENSG00000198670	LPA
chr6	160635217	G	C	ENST00000316300	ENSG00000198670	LPA
chr6	160635217	G	T	ENST00000316300	ENSG00000198670	LPA
chr6	160635222	C	A	ENST00000316300	ENSG00000198670	LPA
chr6	160635223	C	T	ENST00000316300	ENSG00000198670	LPA
chr6	160635224	C	T	ENST00000316300	ENSG00000198670	LPA
chr6	160635247	A	C	ENST00000316300	ENSG00000198670	LPA
chr6	160635247	A	T	ENST00000316300	ENSG00000198670	LPA
chr6	160635250	A	T	ENST00000316300	ENSG00000198670	LPA
chr6	160635253	A	C	ENST00000316300	ENSG00000198670	LPA
chr6	160635253	A	T	ENST00000316300	ENSG00000198670	LPA
chr6	160635283	G	T	ENST00000316300	ENSG00000198670	LPA
chr6	160635286	G	C	ENST00000316300	ENSG00000198670	LPA
chr6	160635286	G	T	ENST00000316300	ENSG00000198670	LPA
chr6	160635299	A	T	ENST00000316300	ENSG00000198670	LPA
chr6	160635305	C	A	ENST00000316300	ENSG00000198670	LPA	TRUE	FALSE
chr6	160635305	C	G	ENST00000316300	ENSG00000198670	LPA	TRUE	FALSE
chr6	160635305	C	T	ENST00000316300	ENSG00000198670	LPA	TRUE	FALSE
chr6	160635306	T	A	ENST00000316300	ENSG00000198670	LPA	TRUE	FALSE
chr6	160635306	T	C	ENST00000316300	ENSG00000198670	LPA	FALSE	FALSE
chr6	160635306	T	G	ENST00000316300	ENSG00000198670	LPA	TRUE	FALSE
chr6	160639298	A	C	ENST00000316300	ENSG00000198670	LPA	FALSE	FALSE
chr6	160639298	A	G	ENST00000316300	ENSG00000198670	LPA	FALSE	FALSE
chr6	160639298	A	T	ENST00000316300	ENSG00000198670	LPA	FALSE	FALSE
chr6	160639299	C	A	ENST00000316300	ENSG00000198670	LPA	FALSE	FALSE
chr6	160639299	C	G	ENST00000316300	ENSG00000198670	LPA	FALSE	FALSE
chr6	160639299	C	T	ENST00000316300	ENSG00000198670	LPA	FALSE	FALSE
chr6	160639308	G	C	ENST00000316300	ENSG00000198670	LPA
chr6	160639308	G	T	ENST00000316300	ENSG00000198670	LPA
chr6	160639311	G	C	ENST00000316300	ENSG00000198670	LPA
chr6	160639311	G	T	ENST00000316300	ENSG00000198670	LPA
chr6	160639316	C	A	ENST00000316300	ENSG00000198670	LPA
chr6	160639333	G	T	ENST00000316300	ENSG00000198670	LPA
chr6	160639351	G	C	ENST00000316300	ENSG00000198670	LPA
chr6	160639351	G	T	ENST00000316300	ENSG00000198670	LPA
chr6	160639353	C	T	ENST00000316300	ENSG00000198670	LPA
chr6	160639354	C	T	ENST00000316300	ENSG00000198670	LPA
chr6	160639361	G	A	ENST00000316300	ENSG00000198670	LPA
chr6	160639362	G	T	ENST00000316300	ENSG00000198670	LPA
chr6	160639370	T	A	ENST00000316300	ENSG00000198670	LPA
chr6	160639373	C	A	ENST00000316300	ENSG00000198670	LPA
chr6	160639389	G	C	ENST00000316300	ENSG00000198670	LPA
chr6	160639389	G	T	ENST00000316300	ENSG00000198670	LPA
chr6	160639400	G	A	ENST00000316300	ENSG00000198670	LPA
chr6	160639401	A	C	ENST00000316300	ENSG00000198670	LPA
chr6	160639401	A	T	ENST00000316300	ENSG00000198670	LPA
chr6	160639409	G	A	ENST00000316300	ENSG00000198670	LPA
chr6	160639412	C	A	ENST00000316300	ENSG00000198670	LPA
chr6	160639422	G	C	ENST00000316300	ENSG00000198670	LPA
chr6	160639422	G	T	ENST00000316300	ENSG00000198670	LPA
chr6	160639425	G	T	ENST00000316300	ENSG00000198670	LPA
chr6	160639430	C	A	ENST00000316300	ENSG00000198670	LPA
chr6	160639433	G	A	ENST00000316300	ENSG00000198670	LPA
chr6	160639448	G	A	ENST00000316300	ENSG00000198670	LPA
chr6	160639451	C	A	ENST00000316300	ENSG00000198670	LPA
chr6	160639460	C	A	ENST00000316300	ENSG00000198670	LPA	TRUE	FALSE
chr6	160639460	C	G	ENST00000316300	ENSG00000198670	LPA	TRUE	FALSE
chr6	160639460	C	T	ENST00000316300	ENSG00000198670	LPA	TRUE	FALSE
chr6	160639461	T	A	ENST00000316300	ENSG00000198670	LPA	TRUE	FALSE
chr6	160639461	T	C	ENST00000316300	ENSG00000198670	LPA	TRUE	FALSE
chr6	160639461	T	G	ENST00000316300	ENSG00000198670	LPA	TRUE	FALSE
chr6	160640665	A	C	ENST00000316300	ENSG00000198670	LPA	TRUE	FALSE
chr6	160640665	A	G	ENST00000316300	ENSG00000198670	LPA	TRUE	FALSE
chr6	160640665	A	T	ENST00000316300	ENSG00000198670	LPA	TRUE	FALSE
chr6	160640666	C	A	ENST00000316300	ENSG00000198670	LPA	TRUE	FALSE
chr6	160640666	C	G	ENST00000316300	ENSG00000198670	LPA	TRUE	FALSE
chr6	160640666	C	T	ENST00000316300	ENSG00000198670	LPA	TRUE	FALSE
chr6	160640670	G	A	ENST00000316300	ENSG00000198670	LPA
chr6	160640673	C	A	ENST00000316300	ENSG00000198670	LPA
chr6	160640685	C	A	ENST00000316300	ENSG00000198670	LPA
chr6	160640733	C	A	ENST00000316300	ENSG00000198670	LPA
chr6	160640741	G	C	ENST00000316300	ENSG00000198670	LPA
chr6	160640741	G	T	ENST00000316300	ENSG00000198670	LPA
chr6	160640743	G	T	ENST00000316300	ENSG00000198670	LPA
chr6	160640748	G	A	ENST00000316300	ENSG00000198670	LPA
chr6	160640758	G	T	ENST00000316300	ENSG00000198670	LPA
chr6	160640761	G	C	ENST00000316300	ENSG00000198670	LPA
chr6	160640761	G	T	ENST00000316300	ENSG00000198670	LPA
chr6	160640766	C	A	ENST00000316300	ENSG00000198670	LPA
chr6	160640767	C	T	ENST00000316300	ENSG00000198670	LPA
chr6	160640768	C	T	ENST00000316300	ENSG00000198670	LPA
chr6	160640791	A	C	ENST00000316300	ENSG00000198670	LPA
chr6	160640791	A	T	ENST00000316300	ENSG00000198670	LPA
chr6	160640794	A	T	ENST00000316300	ENSG00000198670	LPA
chr6	160640797	A	C	ENST00000316300	ENSG00000198670	LPA
chr6	160640797	A	T	ENST00000316300	ENSG00000198670	LPA
chr6	160640827	G	T	ENST00000316300	ENSG00000198670	LPA
chr6	160640830	G	C	ENST00000316300	ENSG00000198670	LPA
chr6	160640830	G	T	ENST00000316300	ENSG00000198670	LPA
chr6	160640843	A	T	ENST00000316300	ENSG00000198670	LPA
chr6	160640849	C	A	ENST00000316300	ENSG00000198670	LPA	FALSE	FALSE
chr6	160640849	C	G	ENST00000316300	ENSG00000198670	LPA	FALSE	FALSE
chr6	160640849	C	T	ENST00000316300	ENSG00000198670	LPA	FALSE	FALSE
chr6	160640850	T	A	ENST00000316300	ENSG00000198670	LPA	FALSE	FALSE
chr6	160640850	T	C	ENST00000316300	ENSG00000198670	LPA	FALSE	FALSE
chr6	160640850	T	G	ENST00000316300	ENSG00000198670	LPA	FALSE	FALSE
chr6	160644845	A	C	ENST00000316300	ENSG00000198670	LPA	FALSE	FALSE
chr6	160644845	A	G	ENST00000316300	ENSG00000198670	LPA	FALSE	FALSE
chr6	160644845	A	T	ENST00000316300	ENSG00000198670	LPA	FALSE	FALSE
chr6	160644846	C	A	ENST00000316300	ENSG00000198670	LPA	FALSE	FALSE
chr6	160644846	C	G	ENST00000316300	ENSG00000198670	LPA	FALSE	FALSE
chr6	160644846	C	T	ENST00000316300	ENSG00000198670	LPA	FALSE	FALSE
chr6	160644855	G	C	ENST00000316300	ENSG00000198670	LPA
chr6	160644855	G	T	ENST00000316300	ENSG00000198670	LPA
chr6	160644858	G	C	ENST00000316300	ENSG00000198670	LPA
chr6	160644858	G	T	ENST00000316300	ENSG00000198670	LPA
chr6	160644863	C	A	ENST00000316300	ENSG00000198670	LPA
chr6	160644880	G	T	ENST00000316300	ENSG00000198670	LPA
chr6	160644898	G	C	ENST00000316300	ENSG00000198670	LPA
chr6	160644898	G	T	ENST00000316300	ENSG00000198670	LPA
chr6	160644900	C	T	ENST00000316300	ENSG00000198670	LPA
chr6	160644901	C	T	ENST00000316300	ENSG00000198670	LPA
chr6	160644908	G	A	ENST00000316300	ENSG00000198670	LPA
chr6	160644909	G	T	ENST00000316300	ENSG00000198670	LPA
chr6	160644917	T	A	ENST00000316300	ENSG00000198670	LPA
chr6	160644920	C	A	ENST00000316300	ENSG00000198670	LPA
chr6	160644936	G	C	ENST00000316300	ENSG00000198670	LPA
chr6	160644936	G	T	ENST00000316300	ENSG00000198670	LPA
chr6	160644947	G	A	ENST00000316300	ENSG00000198670	LPA
chr6	160644948	A	C	ENST00000316300	ENSG00000198670	LPA
chr6	160644948	A	T	ENST00000316300	ENSG00000198670	LPA
chr6	160644956	G	A	ENST00000316300	ENSG00000198670	LPA
chr6	160644959	C	A	ENST00000316300	ENSG00000198670	LPA
chr6	160644969	G	C	ENST00000316300	ENSG00000198670	LPA
chr6	160644969	G	T	ENST00000316300	ENSG00000198670	LPA
chr6	160644972	G	T	ENST00000316300	ENSG00000198670	LPA
chr6	160644977	C	A	ENST00000316300	ENSG00000198670	LPA
chr6	160644980	G	A	ENST00000316300	ENSG00000198670	LPA
chr6	160644995	G	A	ENST00000316300	ENSG00000198670	LPA
chr6	160644998	C	A	ENST00000316300	ENSG00000198670	LPA
chr6	160645007	C	A	ENST00000316300	ENSG00000198670	LPA	TRUE	FALSE
chr6	160645007	C	G	ENST00000316300	ENSG00000198670	LPA	TRUE	FALSE
chr6	160645007	C	T	ENST00000316300	ENSG00000198670	LPA	TRUE	FALSE
chr6	160645008	T	A	ENST00000316300	ENSG00000198670	LPA	TRUE	FALSE
chr6	160645008	T	C	ENST00000316300	ENSG00000198670	LPA	TRUE	FALSE
chr6	160645008	T	G	ENST00000316300	ENSG00000198670	LPA	TRUE	FALSE
chr6	160646212	A	C	ENST00000316300	ENSG00000198670	LPA	TRUE	FALSE
chr6	160646212	A	G	ENST00000316300	ENSG00000198670	LPA	TRUE	FALSE
chr6	160646212	A	T	ENST00000316300	ENSG00000198670	LPA	TRUE	FALSE
chr6	160646213	C	A	ENST00000316300	ENSG00000198670	LPA	TRUE	FALSE
chr6	160646213	C	G	ENST00000316300	ENSG00000198670	LPA	TRUE	FALSE
chr6	160646213	C	T	ENST00000316300	ENSG00000198670	LPA	TRUE	FALSE
chr6	160646217	G	A	ENST00000316300	ENSG00000198670	LPA
chr6	160646220	C	A	ENST00000316300	ENSG00000198670	LPA
chr6	160646232	C	A	ENST00000316300	ENSG00000198670	LPA
chr6	160646280	C	A	ENST00000316300	ENSG00000198670	LPA
chr6	160646288	G	C	ENST00000316300	ENSG00000198670	LPA
chr6	160646288	G	T	ENST00000316300	ENSG00000198670	LPA
chr6	160646290	G	T	ENST00000316300	ENSG00000198670	LPA
chr6	160646295	G	A	ENST00000316300	ENSG00000198670	LPA
chr6	160646305	G	T	ENST00000316300	ENSG00000198670	LPA
chr6	160646308	G	C	ENST00000316300	ENSG00000198670	LPA
chr6	160646308	G	T	ENST00000316300	ENSG00000198670	LPA
chr6	160646313	C	A	ENST00000316300	ENSG00000198670	LPA
chr6	160646314	C	T	ENST00000316300	ENSG00000198670	LPA
chr6	160646315	C	T	ENST00000316300	ENSG00000198670	LPA
chr6	160646338	A	C	ENST00000316300	ENSG00000198670	LPA
chr6	160646338	A	T	ENST00000316300	ENSG00000198670	LPA
chr6	160646341	A	T	ENST00000316300	ENSG00000198670	LPA
chr6	160646344	A	C	ENST00000316300	ENSG00000198670	LPA
chr6	160646344	A	T	ENST00000316300	ENSG00000198670	LPA
chr6	160646374	G	T	ENST00000316300	ENSG00000198670	LPA
chr6	160646377	G	C	ENST00000316300	ENSG00000198670	LPA
chr6	160646377	G	T	ENST00000316300	ENSG00000198670	LPA
chr6	160646390	A	T	ENST00000316300	ENSG00000198670	LPA
chr6	160646396	C	A	ENST00000316300	ENSG00000198670	LPA	FALSE	FALSE
chr6	160646396	C	G	ENST00000316300	ENSG00000198670	LPA	FALSE	FALSE
chr6	160646396	C	T	ENST00000316300	ENSG00000198670	LPA	FALSE	FALSE
chr6	160646397	T	A	ENST00000316300	ENSG00000198670	LPA	FALSE	FALSE
chr6	160646397	T	C	ENST00000316300	ENSG00000198670	LPA	FALSE	FALSE
chr6	160646397	T	G	ENST00000316300	ENSG00000198670	LPA	FALSE	FALSE
chr6	160650336	A	C	ENST00000316300	ENSG00000198670	LPA	FALSE	FALSE
chr6	160650336	A	G	ENST00000316300	ENSG00000198670	LPA	FALSE	FALSE
chr6	160650336	A	T	ENST00000316300	ENSG00000198670	LPA	FALSE	FALSE
chr6	160650337	C	A	ENST00000316300	ENSG00000198670	LPA	FALSE	FALSE
chr6	160650337	C	G	ENST00000316300	ENSG00000198670	LPA	FALSE	FALSE
chr6	160650337	C	T	ENST00000316300	ENSG00000198670	LPA	FALSE	FALSE
chr6	160650346	G	C	ENST00000316300	ENSG00000198670	LPA	TRUE	TRUE
chr6	160650346	G	T	ENST00000316300	ENSG00000198670	LPA	TRUE	TRUE
chr6	160650354	C	A	ENST00000316300	ENSG00000198670	LPA	TRUE	TRUE
chr6	160650372	G	A	ENST00000316300	ENSG00000198670	LPA	TRUE	TRUE
chr6	160650389	G	C	ENST00000316300	ENSG00000198670	LPA	TRUE	TRUE
chr6	160650389	G	T	ENST00000316300	ENSG00000198670	LPA	TRUE	TRUE
chr6	160650391	C	T	ENST00000316300	ENSG00000198670	LPA	TRUE	TRUE
chr6	160650392	C	T	ENST00000316300	ENSG00000198670	LPA	TRUE	TRUE
chr6	160650399	G	A	ENST00000316300	ENSG00000198670	LPA	TRUE	TRUE
chr6	160650400	G	T	ENST00000316300	ENSG00000198670	LPA	TRUE	TRUE
chr6	160650411	C	A	ENST00000316300	ENSG00000198670	LPA	TRUE	TRUE
chr6	160650427	G	C	ENST00000316300	ENSG00000198670	LPA	TRUE	TRUE
chr6	160650427	G	T	ENST00000316300	ENSG00000198670	LPA	TRUE	TRUE
chr6	160650438	G	A	ENST00000316300	ENSG00000198670	LPA	TRUE	TRUE
chr6	160650439	A	C	ENST00000316300	ENSG00000198670	LPA	TRUE	TRUE
chr6	160650439	A	T	ENST00000316300	ENSG00000198670	LPA	TRUE	TRUE
chr6	160650447	G	A	ENST00000316300	ENSG00000198670	LPA	TRUE	TRUE
chr6	160650450	C	A	ENST00000316300	ENSG00000198670	LPA	TRUE	TRUE
chr6	160650460	G	C	ENST00000316300	ENSG00000198670	LPA	TRUE	TRUE
chr6	160650460	G	T	ENST00000316300	ENSG00000198670	LPA	TRUE	TRUE
chr6	160650463	G	T	ENST00000316300	ENSG00000198670	LPA	TRUE	TRUE
chr6	160650471	G	A	ENST00000316300	ENSG00000198670	LPA	TRUE	TRUE
chr6	160650486	G	A	ENST00000316300	ENSG00000198670	LPA	TRUE	FALSE
chr6	160650489	C	A	ENST00000316300	ENSG00000198670	LPA	TRUE	FALSE
chr6	160650498	C	A	ENST00000316300	ENSG00000198670	LPA	TRUE	FALSE
chr6	160650498	C	G	ENST00000316300	ENSG00000198670	LPA	TRUE	FALSE
chr6	160650498	C	T	ENST00000316300	ENSG00000198670	LPA	TRUE	FALSE
chr6	160650499	T	A	ENST00000316300	ENSG00000198670	LPA	TRUE	FALSE
chr6	160650499	T	C	ENST00000316300	ENSG00000198670	LPA	TRUE	FALSE
chr6	160650499	T	G	ENST00000316300	ENSG00000198670	LPA	TRUE	FALSE
chr6	160664164	A	C	ENST00000316300	ENSG00000198670	LPA	FALSE	FALSE
chr6	160664164	A	G	ENST00000316300	ENSG00000198670	LPA	FALSE	FALSE
chr6	160664164	A	T	ENST00000316300	ENSG00000198670	LPA	FALSE	FALSE
chr6	160664165	C	A	ENST00000316300	ENSG00000198670	LPA	FALSE	FALSE
chr6	160664165	C	G	ENST00000316300	ENSG00000198670	LPA	FALSE	FALSE
chr6	160664165	C	T	ENST00000316300	ENSG00000198670	LPA	FALSE	FALSE
chr6	160664168	G	C	ENST00000316300	ENSG00000198670	LPA	FALSE	FALSE
chr6	160664168	G	T	ENST00000316300	ENSG00000198670	LPA	FALSE	FALSE
chr6	160664172	T	A	ENST00000316300	ENSG00000198670	LPA	FALSE	FALSE
chr6	160664180	A	C	ENST00000316300	ENSG00000198670	LPA	FALSE	FALSE
chr6	160664180	A	T	ENST00000316300	ENSG00000198670	LPA	FALSE	FALSE
chr6	160664202	C	A	ENST00000316300	ENSG00000198670	LPA	FALSE	FALSE
chr6	160664205	T	A	ENST00000316300	ENSG00000198670	LPA	FALSE	FALSE
chr6	160664211	C	A	ENST00000316300	ENSG00000198670	LPA	FALSE	FALSE
chr6	160702308	G	T	ENST00000308192	ENSG00000122194	PLG	FALSE	FALSE
chr6	160702314	A	T	ENST00000308192	ENSG00000122194	PLG	FALSE	FALSE
chr6	160702317	G	T	ENST00000308192	ENSG00000122194	PLG	FALSE	FALSE
chr6	160702339	T	A	ENST00000308192	ENSG00000122194	PLG	FALSE	FALSE
chr6	160702339	T	G	ENST00000308192	ENSG00000122194	PLG	FALSE	FALSE
chr6	160702347	A	T	ENST00000308192	ENSG00000122194	PLG	FALSE	FALSE
chr6	160702351	C	A	ENST00000308192	ENSG00000122194	PLG	FALSE	FALSE
chr6	160702351	C	G	ENST00000308192	ENSG00000122194	PLG	FALSE	FALSE
chr6	160702354	G	A	ENST00000308192	ENSG00000122194	PLG	FALSE	FALSE
chr6	160702354	G	C	ENST00000308192	ENSG00000122194	PLG	FALSE	FALSE
chr6	160702354	G	T	ENST00000308192	ENSG00000122194	PLG	FALSE	FALSE
chr6	160702355	T	A	ENST00000308192	ENSG00000122194	PLG	FALSE	FALSE
chr6	160702355	T	C	ENST00000308192	ENSG00000122194	PLG	FALSE	FALSE
chr6	160702355	T	G	ENST00000308192	ENSG00000122194	PLG	FALSE	FALSE
chr6	160706405	A	C	ENST00000308192	ENSG00000122194	PLG	TRUE	FALSE
chr6	160706405	A	G	ENST00000308192	ENSG00000122194	PLG	TRUE	FALSE
chr6	160706405	A	T	ENST00000308192	ENSG00000122194	PLG	TRUE	FALSE
chr6	160706406	G	A	ENST00000308192	ENSG00000122194	PLG	TRUE	FALSE
chr6	160706406	G	C	ENST00000308192	ENSG00000122194	PLG	TRUE	FALSE
chr6	160706406	G	T	ENST00000308192	ENSG00000122194	PLG	TRUE	FALSE
chr6	160706409	C	T	ENST00000308192	ENSG00000122194	PLG	FALSE	FALSE
chr6	160706412	G	T	ENST00000308192	ENSG00000122194	PLG	TRUE	FALSE
chr6	160706415	G	T	ENST00000308192	ENSG00000122194	PLG	TRUE	FALSE
chr6	160706432	T	A	ENST00000308192	ENSG00000122194	PLG	TRUE	TRUE
chr6	160706432	T	G	ENST00000308192	ENSG00000122194	PLG	TRUE	TRUE
chr6	160706442	C	T	ENST00000308192	ENSG00000122194	PLG	TRUE	TRUE
chr6	160706452	C	A	ENST00000308192	ENSG00000122194	PLG	TRUE	TRUE
chr6	160706452	C	G	ENST00000308192	ENSG00000122194	PLG	TRUE	TRUE
chr6	160706469	A	T	ENST00000308192	ENSG00000122194	PLG	TRUE	TRUE
chr6	160706472	A	T	ENST00000308192	ENSG00000122194	PLG	TRUE	TRUE
chr6	160706475	C	T	ENST00000308192	ENSG00000122194	PLG	TRUE	TRUE
chr6	160706481	G	T	ENST00000308192	ENSG00000122194	PLG	TRUE	TRUE
chr6	160706487	G	T	ENST00000308192	ENSG00000122194	PLG	TRUE	TRUE
chr6	160706496	G	T	ENST00000308192	ENSG00000122194	PLG	TRUE	TRUE
chr6	160706499	G	T	ENST00000308192	ENSG00000122194	PLG	TRUE	TRUE
chr6	160706504	T	A	ENST00000308192	ENSG00000122194	PLG	TRUE	TRUE
chr6	160706511	A	T	ENST00000308192	ENSG00000122194	PLG	TRUE	TRUE
chr6	160706516	T	A	ENST00000308192	ENSG00000122194	PLG	TRUE	TRUE
chr6	160706517	G	T	ENST00000308192	ENSG00000122194	PLG	TRUE	TRUE
chr6	160706520	G	T	ENST00000308192	ENSG00000122194	PLG	TRUE	TRUE
chr6	160706526	G	T	ENST00000308192	ENSG00000122194	PLG	TRUE	TRUE
chr6	160706529	G	T	ENST00000308192	ENSG00000122194	PLG	TRUE	TRUE
chr6	160706540	C	A	ENST00000308192	ENSG00000122194	PLG	TRUE	TRUE
chr6	160706543	G	A	ENST00000308192	ENSG00000122194	PLG	TRUE	FALSE
chr6	160706543	G	C	ENST00000308192	ENSG00000122194	PLG	TRUE	FALSE
chr6	160706543	G	T	ENST00000308192	ENSG00000122194	PLG	TRUE	FALSE
chr6	160706544	T	A	ENST00000308192	ENSG00000122194	PLG	TRUE	FALSE
chr6	160706544	T	C	ENST00000308192	ENSG00000122194	PLG	TRUE	FALSE
chr6	160706544	T	G	ENST00000308192	ENSG00000122194	PLG	TRUE	FALSE
chr6	160707698	A	C	ENST00000308192	ENSG00000122194	PLG	TRUE	FALSE
chr6	160707698	A	G	ENST00000308192	ENSG00000122194	PLG	TRUE	FALSE
chr6	160707698	A	T	ENST00000308192	ENSG00000122194	PLG	TRUE	FALSE
chr6	160707699	G	A	ENST00000308192	ENSG00000122194	PLG	TRUE	FALSE
chr6	160707699	G	C	ENST00000308192	ENSG00000122194	PLG	TRUE	FALSE
chr6	160707699	G	T	ENST00000308192	ENSG00000122194	PLG	TRUE	FALSE
chr6	160707707	C	T	ENST00000308192	ENSG00000122194	PLG
chr6	160707712	T	A	ENST00000308192	ENSG00000122194	PLG
chr6	160707712	T	G	ENST00000308192	ENSG00000122194	PLG
chr6	160707719	A	T	ENST00000308192	ENSG00000122194	PLG
chr6	160707722	G	T	ENST00000308192	ENSG00000122194	PLG
chr6	160707725	C	T	ENST00000308192	ENSG00000122194	PLG
chr6	160707728	C	T	ENST00000308192	ENSG00000122194	PLG
chr6	160707733	T	A	ENST00000308192	ENSG00000122194	PLG
chr6	160707746	G	T	ENST00000308192	ENSG00000122194	PLG
chr6	160707755	A	T	ENST00000308192	ENSG00000122194	PLG
chr6	160707779	A	T	ENST00000308192	ENSG00000122194	PLG
chr6	160707792	T	A	ENST00000308192	ENSG00000122194	PLG
chr6	160707792	T	G	ENST00000308192	ENSG00000122194	PLG
chr6	160707797	G	T	ENST00000308192	ENSG00000122194	PLG
chr6	160707800	A	T	ENST00000308192	ENSG00000122194	PLG
chr6	160707803	A	T	ENST00000308192	ENSG00000122194	PLG
chr6	160707807	G	A	ENST00000308192	ENSG00000122194	PLG	TRUE	FALSE
chr6	160707807	G	C	ENST00000308192	ENSG00000122194	PLG	TRUE	FALSE
chr6	160707807	G	T	ENST00000308192	ENSG00000122194	PLG	TRUE	FALSE
chr6	160707808	T	A	ENST00000308192	ENSG00000122194	PLG	TRUE	FALSE
chr6	160707808	T	C	ENST00000308192	ENSG00000122194	PLG	FALSE	FALSE
chr6	160707808	T	G	ENST00000308192	ENSG00000122194	PLG	TRUE	FALSE
chr6	160711075	A	C	ENST00000308192	ENSG00000122194	PLG	FALSE	FALSE
chr6	160711075	A	G	ENST00000308192	ENSG00000122194	PLG	FALSE	FALSE
chr6	160711075	A	T	ENST00000308192	ENSG00000122194	PLG	TRUE	FALSE
chr6	160711076	G	A	ENST00000308192	ENSG00000122194	PLG	FALSE	FALSE
chr6	160711076	G	C	ENST00000308192	ENSG00000122194	PLG	FALSE	FALSE
chr6	160711076	G	T	ENST00000308192	ENSG00000122194	PLG	TRUE	FALSE
chr6	160711081	T	A	ENST00000308192	ENSG00000122194	PLG	TRUE	TRUE
chr6	160711081	T	G	ENST00000308192	ENSG00000122194	PLG	TRUE	TRUE
chr6	160711086	C	A	ENST00000308192	ENSG00000122194	PLG	TRUE	TRUE
chr6	160711086	C	G	ENST00000308192	ENSG00000122194	PLG	TRUE	TRUE
chr6	160711088	G	T	ENST00000308192	ENSG00000122194	PLG	TRUE	TRUE
chr6	160711093	C	A	ENST00000308192	ENSG00000122194	PLG	TRUE	TRUE
chr6	160711094	A	T	ENST00000308192	ENSG00000122194	PLG	TRUE	TRUE
chr6	160711106	G	T	ENST00000308192	ENSG00000122194	PLG
chr6	160711109	A	T	ENST00000308192	ENSG00000122194	PLG
chr6	160711117	C	A	ENST00000308192	ENSG00000122194	PLG
chr6	160711117	C	G	ENST00000308192	ENSG00000122194	PLG
chr6	160711118	A	T	ENST00000308192	ENSG00000122194	PLG
chr6	160711133	A	T	ENST00000308192	ENSG00000122194	PLG
chr6	160711139	A	T	ENST00000308192	ENSG00000122194	PLG
chr6	160711156	T	A	ENST00000308192	ENSG00000122194	PLG
chr6	160711157	C	T	ENST00000308192	ENSG00000122194	PLG
chr6	160711160	A	T	ENST00000308192	ENSG00000122194	PLG
chr6	160711164	G	A	ENST00000308192	ENSG00000122194	PLG
chr6	160711165	G	A	ENST00000308192	ENSG00000122194	PLG
chr6	160711184	A	T	ENST00000308192	ENSG00000122194	PLG
chr6	160711190	A	T	ENST00000308192	ENSG00000122194	PLG
chr6	160711192	G	A	ENST00000308192	ENSG00000122194	PLG	TRUE	FALSE
chr6	160711192	G	C	ENST00000308192	ENSG00000122194	PLG	TRUE	FALSE
chr6	160711192	G	T	ENST00000308192	ENSG00000122194	PLG	TRUE	FALSE
chr6	160711193	T	A	ENST00000308192	ENSG00000122194	PLG	TRUE	FALSE
chr6	160711193	T	C	ENST00000308192	ENSG00000122194	PLG	TRUE	FALSE
chr6	160711193	T	G	ENST00000308192	ENSG00000122194	PLG	TRUE	FALSE
chr6	160712984	A	C	ENST00000308192	ENSG00000122194	PLG	TRUE	FALSE
chr6	160712984	A	G	ENST00000308192	ENSG00000122194	PLG	TRUE	FALSE
chr6	160712984	A	T	ENST00000308192	ENSG00000122194	PLG	TRUE	FALSE
chr6	160712985	G	A	ENST00000308192	ENSG00000122194	PLG	TRUE	FALSE
chr6	160712985	G	C	ENST00000308192	ENSG00000122194	PLG	TRUE	FALSE
chr6	160712985	G	T	ENST00000308192	ENSG00000122194	PLG	TRUE	FALSE
chr6	160712991	C	A	ENST00000308192	ENSG00000122194	PLG
chr6	160712991	C	G	ENST00000308192	ENSG00000122194	PLG
chr6	160713009	C	A	ENST00000308192	ENSG00000122194	PLG	TRUE	TRUE
chr6	160713009	C	G	ENST00000308192	ENSG00000122194	PLG	TRUE	TRUE
chr6	160713011	G	T	ENST00000308192	ENSG00000122194	PLG	TRUE	TRUE
chr6	160713014	G	T	ENST00000308192	ENSG00000122194	PLG	TRUE	TRUE
chr6	160713020	G	T	ENST00000308192	ENSG00000122194	PLG	TRUE	TRUE
chr6	160713023	G	T	ENST00000308192	ENSG00000122194	PLG	TRUE	TRUE
chr6	160713031	C	A	ENST00000308192	ENSG00000122194	PLG	TRUE	TRUE
chr6	160713031	C	G	ENST00000308192	ENSG00000122194	PLG	TRUE	TRUE
chr6	160713034	C	A	ENST00000308192	ENSG00000122194	PLG	TRUE	TRUE
chr6	160713056	C	T	ENST00000308192	ENSG00000122194	PLG	TRUE	TRUE
chr6	160713066	G	A	ENST00000308192	ENSG00000122194	PLG	TRUE	TRUE
chr6	160713067	G	A	ENST00000308192	ENSG00000122194	PLG	TRUE	TRUE
chr6	160713070	C	A	ENST00000308192	ENSG00000122194	PLG	TRUE	TRUE
chr6	160713073	T	A	ENST00000308192	ENSG00000122194	PLG	TRUE	TRUE
chr6	160713073	T	G	ENST00000308192	ENSG00000122194	PLG	TRUE	TRUE
chr6	160713086	G	T	ENST00000308192	ENSG00000122194	PLG	TRUE	TRUE
chr6	160713089	A	T	ENST00000308192	ENSG00000122194	PLG	TRUE	TRUE
chr6	160713092	A	T	ENST00000308192	ENSG00000122194	PLG	TRUE	TRUE
chr6	160713097	T	A	ENST00000308192	ENSG00000122194	PLG	TRUE	TRUE
chr6	160713097	T	G	ENST00000308192	ENSG00000122194	PLG	TRUE	TRUE
chr6	160713103	C	A	ENST00000308192	ENSG00000122194	PLG	TRUE	TRUE
chr6	160713103	C	G	ENST00000308192	ENSG00000122194	PLG	TRUE	TRUE
chr6	160713106	C	A	ENST00000308192	ENSG00000122194	PLG	TRUE	TRUE
chr6	160713116	G	T	ENST00000308192	ENSG00000122194	PLG	TRUE	TRUE
chr6	160713121	T	A	ENST00000308192	ENSG00000122194	PLG	TRUE	TRUE
chr6	160713122	G	T	ENST00000308192	ENSG00000122194	PLG	TRUE	TRUE
chr6	160713125	G	T	ENST00000308192	ENSG00000122194	PLG	TRUE	TRUE
chr6	160713126	G	A	ENST00000308192	ENSG00000122194	PLG	TRUE	FALSE
chr6	160713126	G	C	ENST00000308192	ENSG00000122194	PLG	TRUE	FALSE
chr6	160713126	G	T	ENST00000308192	ENSG00000122194	PLG	TRUE	FALSE
chr6	160713127	T	A	ENST00000308192	ENSG00000122194	PLG	TRUE	FALSE
chr6	160713127	T	C	ENST00000308192	ENSG00000122194	PLG	TRUE	FALSE
chr6	160713127	T	G	ENST00000308192	ENSG00000122194	PLG	TRUE	FALSE
chr6	160714792	A	C	ENST00000308192	ENSG00000122194	PLG	TRUE	FALSE
chr6	160714792	A	G	ENST00000308192	ENSG00000122194	PLG	TRUE	FALSE
chr6	160714792	A	T	ENST00000308192	ENSG00000122194	PLG	TRUE	FALSE
chr6	160714793	G	A	ENST00000308192	ENSG00000122194	PLG	TRUE	FALSE
chr6	160714793	G	C	ENST00000308192	ENSG00000122194	PLG	TRUE	FALSE
chr6	160714793	G	T	ENST00000308192	ENSG00000122194	PLG	TRUE	FALSE
chr6	160714796	G	T	ENST00000308192	ENSG00000122194	PLG	TRUE	TRUE
chr6	160714801	T	A	ENST00000308192	ENSG00000122194	PLG	TRUE	TRUE
chr6	160714810	C	A	ENST00000308192	ENSG00000122194	PLG	TRUE	TRUE
chr6	160714814	G	T	ENST00000308192	ENSG00000122194	PLG	TRUE	TRUE
chr6	160714817	G	T	ENST00000308192	ENSG00000122194	PLG	TRUE	TRUE
chr6	160714825	T	A	ENST00000308192	ENSG00000122194	PLG	TRUE	TRUE
chr6	160714825	T	G	ENST00000308192	ENSG00000122194	PLG	TRUE	TRUE
chr6	160714832	A	T	ENST00000308192	ENSG00000122194	PLG	TRUE	TRUE
chr6	160714841	A	T	ENST00000308192	ENSG00000122194	PLG	TRUE	TRUE
chr6	160714853	G	T	ENST00000308192	ENSG00000122194	PLG	TRUE	TRUE
chr6	160714859	G	T	ENST00000308192	ENSG00000122194	PLG	TRUE	TRUE
chr6	160714864	C	A	ENST00000308192	ENSG00000122194	PLG	TRUE	TRUE
chr6	160714865	C	T	ENST00000308192	ENSG00000122194	PLG	TRUE	TRUE
chr6	160714872	G	A	ENST00000308192	ENSG00000122194	PLG	TRUE	TRUE
chr6	160714873	G	A	ENST00000308192	ENSG00000122194	PLG	TRUE	TRUE
chr6	160714880	C	T	ENST00000308192	ENSG00000122194	PLG	TRUE	TRUE
chr6	160714898	G	T	ENST00000308192	ENSG00000122194	PLG	TRUE	TRUE
chr6	160714903	C	A	ENST00000308192	ENSG00000122194	PLG	TRUE	TRUE
chr6	160714903	C	G	ENST00000308192	ENSG00000122194	PLG	TRUE	TRUE
chr6	160714913	A	T	ENST00000308192	ENSG00000122194	PLG	TRUE	TRUE
chr6	160714915	G	A	ENST00000308192	ENSG00000122194	PLG	TRUE	FALSE
chr6	160714915	G	C	ENST00000308192	ENSG00000122194	PLG	TRUE	FALSE
chr6	160714915	G	T	ENST00000308192	ENSG00000122194	PLG	TRUE	FALSE
chr6	160714916	T	A	ENST00000308192	ENSG00000122194	PLG	TRUE	FALSE
chr6	160714916	T	C	ENST00000308192	ENSG00000122194	PLG	TRUE	FALSE
chr6	160714916	T	G	ENST00000308192	ENSG00000122194	PLG	TRUE	FALSE
chr6	160716643	A	C	ENST00000308192	ENSG00000122194	PLG	TRUE	FALSE
chr6	160716643	A	G	ENST00000308192	ENSG00000122194	PLG	TRUE	FALSE
chr6	160716643	A	T	ENST00000308192	ENSG00000122194	PLG	TRUE	FALSE
chr6	160716644	G	A	ENST00000308192	ENSG00000122194	PLG	TRUE	FALSE
chr6	160716644	G	C	ENST00000308192	ENSG00000122194	PLG	TRUE	FALSE
chr6	160716644	G	T	ENST00000308192	ENSG00000122194	PLG	TRUE	FALSE
chr6	160716655	A	T	ENST00000308192	ENSG00000122194	PLG	TRUE	TRUE
chr6	160716664	A	T	ENST00000308192	ENSG00000122194	PLG	TRUE	TRUE
chr6	160716667	A	T	ENST00000308192	ENSG00000122194	PLG	TRUE	TRUE
chr6	160716675	C	A	ENST00000308192	ENSG00000122194	PLG	TRUE	TRUE
chr6	160716675	C	G	ENST00000308192	ENSG00000122194	PLG	TRUE	TRUE
chr6	160716678	T	A	ENST00000308192	ENSG00000122194	PLG	TRUE	TRUE
chr6	160716694	G	T	ENST00000308192	ENSG00000122194	PLG	TRUE	TRUE
chr6	160716707	G	A	ENST00000308192	ENSG00000122194	PLG	TRUE	TRUE
chr6	160716708	G	A	ENST00000308192	ENSG00000122194	PLG	TRUE	TRUE
chr6	160716711	T	A	ENST00000308192	ENSG00000122194	PLG	TRUE	TRUE
chr6	160716730	A	T	ENST00000308192	ENSG00000122194	PLG	TRUE	TRUE
chr6	160716737	G	A	ENST00000308192	ENSG00000122194	PLG	TRUE	TRUE
chr6	160716738	G	A	ENST00000308192	ENSG00000122194	PLG	TRUE	TRUE
chr6	160716739	G	T	ENST00000308192	ENSG00000122194	PLG	TRUE	TRUE
chr6	160716747	T	A	ENST00000308192	ENSG00000122194	PLG	TRUE	TRUE
chr6	160716762	C	A	ENST00000308192	ENSG00000122194	PLG	TRUE	TRUE
chr6	160716764	G	A	ENST00000308192	ENSG00000122194	PLG	TRUE	FALSE
chr6	160716764	G	C	ENST00000308192	ENSG00000122194	PLG	TRUE	FALSE
chr6	160716764	G	T	ENST00000308192	ENSG00000122194	PLG	TRUE	FALSE
chr6	160716765	T	A	ENST00000308192	ENSG00000122194	PLG	TRUE	FALSE
chr6	160716765	T	C	ENST00000308192	ENSG00000122194	PLG	TRUE	FALSE
chr6	160716765	T	G	ENST00000308192	ENSG00000122194	PLG	TRUE	FALSE
chr6	160718292	A	C	ENST00000308192	ENSG00000122194	PLG	FALSE	FALSE
chr6	160718292	A	G	ENST00000308192	ENSG00000122194	PLG	TRUE	FALSE
chr6	160718292	A	T	ENST00000308192	ENSG00000122194	PLG	FALSE	FALSE
chr6	160718293	G	A	ENST00000308192	ENSG00000122194	PLG	FALSE	FALSE
chr6	160718293	G	C	ENST00000308192	ENSG00000122194	PLG	FALSE	FALSE
chr6	160718293	G	T	ENST00000308192	ENSG00000122194	PLG	FALSE	FALSE
chr6	160718325	C	A	ENST00000308192	ENSG00000122194	PLG	TRUE	TRUE
chr6	160718325	C	G	ENST00000308192	ENSG00000122194	PLG	TRUE	TRUE
chr6	160718326	C	T	ENST00000308192	ENSG00000122194	PLG	TRUE	TRUE
chr6	160718331	T	A	ENST00000308192	ENSG00000122194	PLG	TRUE	TRUE
chr6	160718335	A	T	ENST00000308192	ENSG00000122194	PLG	TRUE	TRUE
chr6	160718338	G	T	ENST00000308192	ENSG00000122194	PLG	TRUE	TRUE
chr6	160718347	G	T	ENST00000308192	ENSG00000122194	PLG	TRUE	TRUE
chr6	160718355	T	A	ENST00000308192	ENSG00000122194	PLG	TRUE	TRUE
chr6	160718355	T	G	ENST00000308192	ENSG00000122194	PLG	TRUE	TRUE
chr6	160718394	T	A	ENST00000308192	ENSG00000122194	PLG	TRUE	TRUE
chr6	160718395	C	T	ENST00000308192	ENSG00000122194	PLG	TRUE	TRUE
chr6	160718402	G	A	ENST00000308192	ENSG00000122194	PLG	TRUE	TRUE
chr6	160718403	G	A	ENST00000308192	ENSG00000122194	PLG	TRUE	TRUE
chr6	160718410	C	T	ENST00000308192	ENSG00000122194	PLG	TRUE	TRUE
chr6	160718440	G	T	ENST00000308192	ENSG00000122194	PLG	TRUE	TRUE
chr6	160718454	C	A	ENST00000308192	ENSG00000122194	PLG	TRUE	TRUE
chr6	160718455	A	T	ENST00000308192	ENSG00000122194	PLG	TRUE	TRUE
chr6	160718457	G	A	ENST00000308192	ENSG00000122194	PLG	FALSE	FALSE
chr6	160718457	G	C	ENST00000308192	ENSG00000122194	PLG	FALSE	FALSE
chr6	160718457	G	T	ENST00000308192	ENSG00000122194	PLG	FALSE	FALSE
chr6	160718458	T	A	ENST00000308192	ENSG00000122194	PLG	FALSE	FALSE
chr6	160718458	T	C	ENST00000308192	ENSG00000122194	PLG	FALSE	FALSE
chr6	160718458	T	G	ENST00000308192	ENSG00000122194	PLG	FALSE	FALSE
chr6	160718691	A	C	ENST00000308192	ENSG00000122194	PLG	TRUE	FALSE
chr6	160718691	A	G	ENST00000308192	ENSG00000122194	PLG	TRUE	FALSE
chr6	160718691	A	T	ENST00000308192	ENSG00000122194	PLG	TRUE	FALSE
chr6	160718692	G	A	ENST00000308192	ENSG00000122194	PLG	TRUE	FALSE
chr6	160718692	G	C	ENST00000308192	ENSG00000122194	PLG	TRUE	FALSE
chr6	160718692	G	T	ENST00000308192	ENSG00000122194	PLG	TRUE	FALSE
chr6	160718698	T	A	ENST00000308192	ENSG00000122194	PLG	TRUE	TRUE
chr6	160718703	G	T	ENST00000308192	ENSG00000122194	PLG	TRUE	TRUE
chr6	160718711	C	A	ENST00000308192	ENSG00000122194	PLG	TRUE	TRUE
chr6	160718711	C	G	ENST00000308192	ENSG00000122194	PLG	TRUE	TRUE
chr6	160718714	C	A	ENST00000308192	ENSG00000122194	PLG	TRUE	TRUE
chr6	160718727	G	T	ENST00000308192	ENSG00000122194	PLG	TRUE	TRUE
chr6	160718730	A	T	ENST00000308192	ENSG00000122194	PLG	TRUE	TRUE
chr6	160718743	G	A	ENST00000308192	ENSG00000122194	PLG	TRUE	TRUE
chr6	160718744	G	A	ENST00000308192	ENSG00000122194	PLG	TRUE	TRUE
chr6	160718747	C	A	ENST00000308192	ENSG00000122194	PLG	TRUE	TRUE
chr6	160718763	C	T	ENST00000308192	ENSG00000122194	PLG	TRUE	TRUE
chr6	160718773	G	A	ENST00000308192	ENSG00000122194	PLG	TRUE	TRUE
chr6	160718774	G	A	ENST00000308192	ENSG00000122194	PLG	TRUE	TRUE
chr6	160718775	G	T	ENST00000308192	ENSG00000122194	PLG	TRUE	TRUE
chr6	160718780	C	A	ENST00000308192	ENSG00000122194	PLG	TRUE	TRUE
chr6	160718780	C	G	ENST00000308192	ENSG00000122194	PLG	TRUE	TRUE
chr6	160718783	T	A	ENST00000308192	ENSG00000122194	PLG	TRUE	TRUE
chr6	160718784	A	T	ENST00000308192	ENSG00000122194	PLG	TRUE	TRUE
chr6	160718798	T	A	ENST00000308192	ENSG00000122194	PLG	TRUE	TRUE
chr6	160718820	G	T	ENST00000308192	ENSG00000122194	PLG	TRUE	TRUE
chr6	160718823	C	T	ENST00000308192	ENSG00000122194	PLG	TRUE	TRUE
chr6	160718827	T	A	ENST00000308192	ENSG00000122194	PLG	TRUE	TRUE
chr6	160718839	G	A	ENST00000308192	ENSG00000122194	PLG	TRUE	FALSE
chr6	160718839	G	C	ENST00000308192	ENSG00000122194	PLG	TRUE	FALSE
chr6	160718839	G	T	ENST00000308192	ENSG00000122194	PLG	TRUE	FALSE
chr6	160718840	T	A	ENST00000308192	ENSG00000122194	PLG	TRUE	FALSE
chr6	160718840	T	C	ENST00000308192	ENSG00000122194	PLG	TRUE	FALSE
chr6	160718840	T	G	ENST00000308192	ENSG00000122194	PLG	TRUE	FALSE
chr6	160722406	A	C	ENST00000308192	ENSG00000122194	PLG	TRUE	FALSE
chr6	160722406	A	G	ENST00000308192	ENSG00000122194	PLG	TRUE	FALSE
chr6	160722406	A	T	ENST00000308192	ENSG00000122194	PLG	TRUE	FALSE
chr6	160722407	G	A	ENST00000308192	ENSG00000122194	PLG	TRUE	FALSE
chr6	160722407	G	C	ENST00000308192	ENSG00000122194	PLG	TRUE	FALSE
chr6	160722407	G	T	ENST00000308192	ENSG00000122194	PLG	TRUE	FALSE
chr6	160722416	G	T	ENST00000308192	ENSG00000122194	PLG	TRUE	TRUE
chr6	160722434	C	T	ENST00000308192	ENSG00000122194	PLG	TRUE	TRUE
chr6	160722442	C	A	ENST00000308192	ENSG00000122194	PLG	TRUE	TRUE
chr6	160722445	C	A	ENST00000308192	ENSG00000122194	PLG	TRUE	TRUE
chr6	160722445	C	G	ENST00000308192	ENSG00000122194	PLG	TRUE	TRUE
chr6	160722455	G	T	ENST00000308192	ENSG00000122194	PLG	TRUE	TRUE
chr6	160722458	C	T	ENST00000308192	ENSG00000122194	PLG	TRUE	TRUE
chr6	160722466	C	A	ENST00000308192	ENSG00000122194	PLG	TRUE	TRUE
chr6	160722466	C	G	ENST00000308192	ENSG00000122194	PLG	TRUE	TRUE
chr6	160722467	C	T	ENST00000308192	ENSG00000122194	PLG	TRUE	TRUE
chr6	160722494	G	T	ENST00000308192	ENSG00000122194	PLG	TRUE	TRUE
chr6	160722497	A	T	ENST00000308192	ENSG00000122194	PLG	TRUE	TRUE
chr6	160722500	A	T	ENST00000308192	ENSG00000122194	PLG	TRUE	TRUE
chr6	160722505	T	A	ENST00000308192	ENSG00000122194	PLG	TRUE	TRUE
chr6	160722506	C	T	ENST00000308192	ENSG00000122194	PLG	TRUE	TRUE
chr6	160722513	G	A	ENST00000308192	ENSG00000122194	PLG	TRUE	TRUE
chr6	160722514	G	A	ENST00000308192	ENSG00000122194	PLG	TRUE	TRUE
chr6	160722516	C	A	ENST00000308192	ENSG00000122194	PLG	TRUE	TRUE
chr6	160722516	C	G	ENST00000308192	ENSG00000122194	PLG	TRUE	TRUE
chr6	160722539	C	T	ENST00000308192	ENSG00000122194	PLG	TRUE	TRUE
chr6	160722542	A	T	ENST00000308192	ENSG00000122194	PLG	TRUE	TRUE
chr6	160722551	G	T	ENST00000308192	ENSG00000122194	PLG	TRUE	TRUE
chr6	160722559	C	A	ENST00000308192	ENSG00000122194	PLG	TRUE	TRUE
chr6	160722559	C	G	ENST00000308192	ENSG00000122194	PLG	TRUE	TRUE
chr6	160722568	G	A	ENST00000308192	ENSG00000122194	PLG	TRUE	FALSE
chr6	160722568	G	C	ENST00000308192	ENSG00000122194	PLG	TRUE	FALSE
chr6	160722568	G	T	ENST00000308192	ENSG00000122194	PLG	TRUE	FALSE
chr6	160722569	T	A	ENST00000308192	ENSG00000122194	PLG	TRUE	FALSE
chr6	160722569	T	C	ENST00000308192	ENSG00000122194	PLG	TRUE	FALSE
chr6	160722569	T	G	ENST00000308192	ENSG00000122194	PLG	TRUE	FALSE
chr6	160731049	A	C	ENST00000308192	ENSG00000122194	PLG	TRUE	FALSE
chr6	160731049	A	G	ENST00000308192	ENSG00000122194	PLG	TRUE	FALSE
chr6	160731049	A	T	ENST00000308192	ENSG00000122194	PLG	TRUE	FALSE
chr6	160731050	G	A	ENST00000308192	ENSG00000122194	PLG	TRUE	FALSE
chr6	160731050	G	C	ENST00000308192	ENSG00000122194	PLG	TRUE	FALSE
chr6	160731050	G	T	ENST00000308192	ENSG00000122194	PLG	TRUE	FALSE
chr6	160731069	C	A	ENST00000308192	ENSG00000122194	PLG	TRUE	TRUE
chr6	160731069	C	G	ENST00000308192	ENSG00000122194	PLG	TRUE	TRUE
chr6	160731072	C	A	ENST00000308192	ENSG00000122194	PLG	TRUE	TRUE
chr6	160731091	A	T	ENST00000308192	ENSG00000122194	PLG	TRUE	TRUE
chr6	160731101	G	A	ENST00000308192	ENSG00000122194	PLG	TRUE	TRUE
chr6	160731102	G	A	ENST00000308192	ENSG00000122194	PLG	TRUE	TRUE
chr6	160731105	T	A	ENST00000308192	ENSG00000122194	PLG	TRUE	TRUE
chr6	160731131	G	A	ENST00000308192	ENSG00000122194	PLG	TRUE	TRUE
chr6	160731132	G	A	ENST00000308192	ENSG00000122194	PLG	TRUE	TRUE
chr6	160731133	G	T	ENST00000308192	ENSG00000122194	PLG	TRUE	TRUE
chr6	160731138	C	A	ENST00000308192	ENSG00000122194	PLG	TRUE	TRUE
chr6	160731138	C	G	ENST00000308192	ENSG00000122194	PLG	TRUE	TRUE
chr6	160731141	C	A	ENST00000308192	ENSG00000122194	PLG	TRUE	TRUE
chr6	160731148	A	T	ENST00000308192	ENSG00000122194	PLG	TRUE	TRUE
chr6	160731151	A	T	ENST00000308192	ENSG00000122194	PLG	TRUE	TRUE
chr6	160731156	C	A	ENST00000308192	ENSG00000122194	PLG	TRUE	TRUE
chr6	160731158	C	A	ENST00000308192	ENSG00000122194	PLG	TRUE	TRUE
chr6	160731158	C	G	ENST00000308192	ENSG00000122194	PLG	TRUE	TRUE
chr6	160731160	G	T	ENST00000308192	ENSG00000122194	PLG	TRUE	TRUE
chr6	160731166	G	T	ENST00000308192	ENSG00000122194	PLG	TRUE	TRUE
chr6	160731214	G	T	ENST00000308192	ENSG00000122194	PLG	TRUE	TRUE
chr6	160731226	G	T	ENST00000308192	ENSG00000122194	PLG	TRUE	TRUE
chr6	160731229	G	T	ENST00000308192	ENSG00000122194	PLG	TRUE	TRUE
chr6	160731233	G	A	ENST00000308192	ENSG00000122194	PLG	TRUE	FALSE
chr6	160731233	G	C	ENST00000308192	ENSG00000122194	PLG	TRUE	FALSE
chr6	160731233	G	T	ENST00000308192	ENSG00000122194	PLG	TRUE	FALSE
chr6	160731234	T	A	ENST00000308192	ENSG00000122194	PLG	TRUE	FALSE
chr6	160731234	T	C	ENST00000308192	ENSG00000122194	PLG	TRUE	FALSE
chr6	160731234	T	G	ENST00000308192	ENSG00000122194	PLG	TRUE	FALSE
chr6	160731743	A	C	ENST00000308192	ENSG00000122194	PLG	TRUE	FALSE
chr6	160731743	A	G	ENST00000308192	ENSG00000122194	PLG	TRUE	FALSE
chr6	160731743	A	T	ENST00000308192	ENSG00000122194	PLG	TRUE	FALSE
chr6	160731744	G	A	ENST00000308192	ENSG00000122194	PLG	TRUE	FALSE
chr6	160731744	G	C	ENST00000308192	ENSG00000122194	PLG	TRUE	FALSE
chr6	160731744	G	T	ENST00000308192	ENSG00000122194	PLG	TRUE	FALSE
chr6	160731749	T	A	ENST00000308192	ENSG00000122194	PLG	TRUE	TRUE
chr6	160731765	A	T	ENST00000308192	ENSG00000122194	PLG	TRUE	TRUE
chr6	160731768	G	T	ENST00000308192	ENSG00000122194	PLG	TRUE	TRUE
chr6	160731773	C	A	ENST00000308192	ENSG00000122194	PLG	TRUE	TRUE
chr6	160731773	C	G	ENST00000308192	ENSG00000122194	PLG	TRUE	TRUE
chr6	160731774	C	T	ENST00000308192	ENSG00000122194	PLG	TRUE	TRUE
chr6	160731780	A	T	ENST00000308192	ENSG00000122194	PLG	TRUE	TRUE
chr6	160731812	C	A	ENST00000308192	ENSG00000122194	PLG	TRUE	TRUE
chr6	160731813	C	T	ENST00000308192	ENSG00000122194	PLG	TRUE	TRUE
chr6	160731820	G	A	ENST00000308192	ENSG00000122194	PLG	TRUE	TRUE
chr6	160731821	G	A	ENST00000308192	ENSG00000122194	PLG	TRUE	TRUE
chr6	160731828	C	T	ENST00000308192	ENSG00000122194	PLG	TRUE	TRUE
chr6	160731831	G	T	ENST00000308192	ENSG00000122194	PLG	TRUE	TRUE
chr6	160731840	A	T	ENST00000308192	ENSG00000122194	PLG	TRUE	TRUE
chr6	160731861	G	T	ENST00000308192	ENSG00000122194	PLG	TRUE	TRUE
chr6	160731885	G	T	ENST00000308192	ENSG00000122194	PLG	TRUE	TRUE
chr6	160731888	A	T	ENST00000308192	ENSG00000122194	PLG	TRUE	TRUE
chr6	160731894	G	A	ENST00000308192	ENSG00000122194	PLG	TRUE	FALSE
chr6	160731894	G	C	ENST00000308192	ENSG00000122194	PLG	TRUE	FALSE
chr6	160731894	G	T	ENST00000308192	ENSG00000122194	PLG	TRUE	FALSE
chr6	160731895	T	A	ENST00000308192	ENSG00000122194	PLG	TRUE	FALSE
chr6	160731895	T	C	ENST00000308192	ENSG00000122194	PLG	TRUE	FALSE
chr6	160731895	T	G	ENST00000308192	ENSG00000122194	PLG	TRUE	FALSE
chr6	160733993	A	C	ENST00000308192	ENSG00000122194	PLG	TRUE	FALSE
chr6	160733993	A	G	ENST00000308192	ENSG00000122194	PLG	TRUE	FALSE
chr6	160733993	A	T	ENST00000308192	ENSG00000122194	PLG	TRUE	FALSE
chr6	160733994	G	A	ENST00000308192	ENSG00000122194	PLG	TRUE	FALSE
chr6	160733994	G	C	ENST00000308192	ENSG00000122194	PLG	TRUE	FALSE
chr6	160733994	G	T	ENST00000308192	ENSG00000122194	PLG	TRUE	FALSE
chr6	160733997	C	A	ENST00000308192	ENSG00000122194	PLG	TRUE	TRUE
chr6	160733997	C	G	ENST00000308192	ENSG00000122194	PLG	TRUE	TRUE
chr6	160734000	C	A	ENST00000308192	ENSG00000122194	PLG	TRUE	TRUE
chr6	160734032	G	A	ENST00000308192	ENSG00000122194	PLG	TRUE	TRUE
chr6	160734033	G	A	ENST00000308192	ENSG00000122194	PLG	TRUE	TRUE
chr6	160734036	C	A	ENST00000308192	ENSG00000122194	PLG	TRUE	TRUE
chr6	160734039	C	A	ENST00000308192	ENSG00000122194	PLG	TRUE	TRUE
chr6	160734039	C	G	ENST00000308192	ENSG00000122194	PLG	TRUE	TRUE
chr6	160734052	A	T	ENST00000308192	ENSG00000122194	PLG	TRUE	TRUE
chr6	160734055	A	T	ENST00000308192	ENSG00000122194	PLG	TRUE	TRUE
chr6	160734063	C	A	ENST00000308192	ENSG00000122194	PLG	TRUE	TRUE
chr6	160734063	C	G	ENST00000308192	ENSG00000122194	PLG	TRUE	TRUE
chr6	160734069	C	A	ENST00000308192	ENSG00000122194	PLG	TRUE	TRUE
chr6	160734069	C	G	ENST00000308192	ENSG00000122194	PLG	TRUE	TRUE
chr6	160734072	T	A	ENST00000308192	ENSG00000122194	PLG	TRUE	TRUE
chr6	160734082	C	T	ENST00000308192	ENSG00000122194	PLG	TRUE	TRUE
chr6	160734087	T	A	ENST00000308192	ENSG00000122194	PLG	TRUE	TRUE
chr6	160734089	G	A	ENST00000308192	ENSG00000122194	PLG	TRUE	FALSE
chr6	160734089	G	C	ENST00000308192	ENSG00000122194	PLG	TRUE	FALSE
chr6	160734089	G	T	ENST00000308192	ENSG00000122194	PLG	TRUE	FALSE
chr6	160734090	T	A	ENST00000308192	ENSG00000122194	PLG	TRUE	FALSE
chr6	160734090	T	C	ENST00000308192	ENSG00000122194	PLG	TRUE	FALSE
chr6	160734090	T	G	ENST00000308192	ENSG00000122194	PLG	TRUE	FALSE
chr6	160736885	A	C	ENST00000308192	ENSG00000122194	PLG	FALSE	FALSE
chr6	160736885	A	G	ENST00000308192	ENSG00000122194	PLG	FALSE	FALSE
chr6	160736885	A	T	ENST00000308192	ENSG00000122194	PLG	FALSE	FALSE
chr6	160736886	G	A	ENST00000308192	ENSG00000122194	PLG	FALSE	FALSE
chr6	160736886	G	C	ENST00000308192	ENSG00000122194	PLG	FALSE	FALSE
chr6	160736886	G	T	ENST00000308192	ENSG00000122194	PLG	FALSE	FALSE
chr6	160736896	C	A	ENST00000308192	ENSG00000122194	PLG	TRUE	TRUE
chr6	160736896	C	G	ENST00000308192	ENSG00000122194	PLG	TRUE	TRUE
chr6	160736906	T	A	ENST00000308192	ENSG00000122194	PLG	TRUE	TRUE
chr6	160736910	A	T	ENST00000308192	ENSG00000122194	PLG	TRUE	TRUE
chr6	160736916	C	T	ENST00000308192	ENSG00000122194	PLG	TRUE	TRUE
chr6	160736922	G	T	ENST00000308192	ENSG00000122194	PLG	TRUE	TRUE
chr6	160736928	A	T	ENST00000308192	ENSG00000122194	PLG	TRUE	TRUE
chr6	160736931	A	T	ENST00000308192	ENSG00000122194	PLG	TRUE	TRUE
chr6	160736936	T	A	ENST00000308192	ENSG00000122194	PLG	TRUE	TRUE
chr6	160736940	G	T	ENST00000308192	ENSG00000122194	PLG	TRUE	TRUE
chr6	160736960	T	A	ENST00000308192	ENSG00000122194	PLG	TRUE	TRUE
chr6	160736980	G	A	ENST00000308192	ENSG00000122194	PLG	TRUE	TRUE
chr6	160736981	G	A	ENST00000308192	ENSG00000122194	PLG	TRUE	TRUE
chr6	160736986	G	A	ENST00000308192	ENSG00000122194	PLG	TRUE	TRUE
chr6	160736987	G	A	ENST00000308192	ENSG00000122194	PLG	TRUE	TRUE
chr6	160736988	C	T	ENST00000308192	ENSG00000122194	PLG	TRUE	TRUE
chr6	160737000	A	T	ENST00000308192	ENSG00000122194	PLG	TRUE	TRUE
chr6	160737008	G	A	ENST00000308192	ENSG00000122194	PLG	FALSE	FALSE
chr6	160737008	G	C	ENST00000308192	ENSG00000122194	PLG	FALSE	FALSE
chr6	160737008	G	T	ENST00000308192	ENSG00000122194	PLG	FALSE	FALSE
chr6	160737009	T	A	ENST00000308192	ENSG00000122194	PLG	FALSE	FALSE
chr6	160737009	T	C	ENST00000308192	ENSG00000122194	PLG	FALSE	FALSE
chr6	160737009	T	G	ENST00000308192	ENSG00000122194	PLG	FALSE	FALSE
chr6	160738536	A	C	ENST00000308192	ENSG00000122194	PLG	FALSE	FALSE
chr6	160738536	A	G	ENST00000308192	ENSG00000122194	PLG	FALSE	FALSE
chr6	160738536	A	T	ENST00000308192	ENSG00000122194	PLG	FALSE	FALSE
chr6	160738537	G	A	ENST00000308192	ENSG00000122194	PLG	FALSE	FALSE
chr6	160738537	G	C	ENST00000308192	ENSG00000122194	PLG	FALSE	FALSE
chr6	160738537	G	T	ENST00000308192	ENSG00000122194	PLG	FALSE	FALSE
chr6	160738542	G	T	ENST00000308192	ENSG00000122194	PLG	TRUE	TRUE
chr6	160738556	T	A	ENST00000308192	ENSG00000122194	PLG	TRUE	TRUE
chr6	160738557	G	T	ENST00000308192	ENSG00000122194	PLG	TRUE	TRUE
chr6	160738567	T	A	ENST00000308192	ENSG00000122194	PLG	TRUE	TRUE
chr6	160738578	G	T	ENST00000308192	ENSG00000122194	PLG	TRUE	TRUE
chr6	160738582	G	A	ENST00000308192	ENSG00000122194	PLG	TRUE	TRUE
chr6	160738583	G	A	ENST00000308192	ENSG00000122194	PLG	TRUE	TRUE
chr6	160738588	T	A	ENST00000308192	ENSG00000122194	PLG	TRUE	TRUE
chr6	160738604	C	A	ENST00000308192	ENSG00000122194	PLG	TRUE	TRUE
chr6	160738606	T	A	ENST00000308192	ENSG00000122194	PLG	TRUE	TRUE
chr6	160738608	G	T	ENST00000308192	ENSG00000122194	PLG	TRUE	TRUE
chr6	160738611	A	T	ENST00000308192	ENSG00000122194	PLG	TRUE	TRUE
chr6	160738613	G	A	ENST00000308192	ENSG00000122194	PLG	FALSE	FALSE
chr6	160738613	G	C	ENST00000308192	ENSG00000122194	PLG	FALSE	FALSE
chr6	160738613	G	T	ENST00000308192	ENSG00000122194	PLG	FALSE	FALSE
chr6	160738614	T	A	ENST00000308192	ENSG00000122194	PLG	FALSE	FALSE
chr6	160738614	T	C	ENST00000308192	ENSG00000122194	PLG	FALSE	FALSE
chr6	160738614	T	G	ENST00000308192	ENSG00000122194	PLG	FALSE	FALSE
chr6	160739066	A	C	ENST00000308192	ENSG00000122194	PLG	TRUE	FALSE
chr6	160739066	A	G	ENST00000308192	ENSG00000122194	PLG	TRUE	FALSE
chr6	160739066	A	T	ENST00000308192	ENSG00000122194	PLG	TRUE	FALSE
chr6	160739067	G	A	ENST00000308192	ENSG00000122194	PLG	TRUE	FALSE
chr6	160739067	G	C	ENST00000308192	ENSG00000122194	PLG	TRUE	FALSE
chr6	160739067	G	T	ENST00000308192	ENSG00000122194	PLG	TRUE	FALSE
chr6	160739082	C	A	ENST00000308192	ENSG00000122194	PLG	TRUE	TRUE
chr6	160739082	C	G	ENST00000308192	ENSG00000122194	PLG	TRUE	TRUE
chr6	160739089	C	A	ENST00000308192	ENSG00000122194	PLG	TRUE	TRUE
chr6	160739089	C	G	ENST00000308192	ENSG00000122194	PLG	TRUE	TRUE
chr6	160739090	A	T	ENST00000308192	ENSG00000122194	PLG	TRUE	TRUE
chr6	160739111	C	T	ENST00000308192	ENSG00000122194	PLG	TRUE	TRUE
chr6	160739114	G	T	ENST00000308192	ENSG00000122194	PLG	TRUE	TRUE
chr6	160739126	G	T	ENST00000308192	ENSG00000122194	PLG	TRUE	TRUE
chr6	160739138	C	T	ENST00000308192	ENSG00000122194	PLG	TRUE	TRUE
chr6	160739141	G	T	ENST00000308192	ENSG00000122194	PLG	TRUE	TRUE
chr6	160739147	G	T	ENST00000308192	ENSG00000122194	PLG	TRUE	TRUE
chr6	160739166	T	A	ENST00000308192	ENSG00000122194	PLG	TRUE	TRUE
chr6	160739168	G	T	ENST00000308192	ENSG00000122194	PLG	TRUE	TRUE
chr6	160739177	C	T	ENST00000308192	ENSG00000122194	PLG	TRUE	TRUE
chr6	160739180	A	T	ENST00000308192	ENSG00000122194	PLG	TRUE	TRUE
chr6	160739193	T	A	ENST00000308192	ENSG00000122194	PLG	TRUE	TRUE
chr6	160739198	A	T	ENST00000308192	ENSG00000122194	PLG	TRUE	TRUE
chr6	160739209	G	A	ENST00000308192	ENSG00000122194	PLG	TRUE	FALSE
chr6	160739209	G	C	ENST00000308192	ENSG00000122194	PLG	TRUE	FALSE
chr6	160739209	G	T	ENST00000308192	ENSG00000122194	PLG	TRUE	FALSE
chr6	160739210	T	A	ENST00000308192	ENSG00000122194	PLG	TRUE	FALSE
chr6	160739210	T	C	ENST00000308192	ENSG00000122194	PLG	TRUE	FALSE
chr6	160739210	T	G	ENST00000308192	ENSG00000122194	PLG	TRUE	FALSE
chr6	160741309	A	C	ENST00000308192	ENSG00000122194	PLG	TRUE	FALSE
chr6	160741309	A	G	ENST00000308192	ENSG00000122194	PLG	TRUE	FALSE
chr6	160741309	A	T	ENST00000308192	ENSG00000122194	PLG	TRUE	FALSE
chr6	160741310	G	A	ENST00000308192	ENSG00000122194	PLG	TRUE	FALSE
chr6	160741310	G	C	ENST00000308192	ENSG00000122194	PLG	TRUE	FALSE
chr6	160741310	G	T	ENST00000308192	ENSG00000122194	PLG	TRUE	FALSE
chr6	160741330	A	T	ENST00000308192	ENSG00000122194	PLG	TRUE	TRUE
chr6	160741347	T	A	ENST00000308192	ENSG00000122194	PLG	TRUE	TRUE
chr6	160741365	T	A	ENST00000308192	ENSG00000122194	PLG	TRUE	TRUE
chr6	160741365	T	G	ENST00000308192	ENSG00000122194	PLG	TRUE	TRUE
chr6	160741384	G	T	ENST00000308192	ENSG00000122194	PLG	TRUE	TRUE
chr6	160741389	T	A	ENST00000308192	ENSG00000122194	PLG	TRUE	TRUE
chr6	160741403	G	A	ENST00000308192	ENSG00000122194	PLG	TRUE	TRUE
chr6	160741404	G	A	ENST00000308192	ENSG00000122194	PLG	TRUE	TRUE
chr6	160741405	G	T	ENST00000308192	ENSG00000122194	PLG	TRUE	TRUE
chr6	160741408	G	T	ENST00000308192	ENSG00000122194	PLG	TRUE	TRUE
chr6	160741414	C	T	ENST00000308192	ENSG00000122194	PLG	TRUE	TRUE
chr6	160741418	G	A	ENST00000308192	ENSG00000122194	PLG	TRUE	FALSE
chr6	160741418	G	C	ENST00000308192	ENSG00000122194	PLG	TRUE	FALSE
chr6	160741418	G	T	ENST00000308192	ENSG00000122194	PLG	TRUE	FALSE
chr6	160741419	T	A	ENST00000308192	ENSG00000122194	PLG	TRUE	FALSE
chr6	160741419	T	C	ENST00000308192	ENSG00000122194	PLG	TRUE	FALSE
chr6	160741419	T	G	ENST00000308192	ENSG00000122194	PLG	TRUE	FALSE
chr6	160752113	A	C	ENST00000308192	ENSG00000122194	PLG	TRUE	FALSE
chr6	160752113	A	G	ENST00000308192	ENSG00000122194	PLG	TRUE	FALSE
chr6	160752113	A	T	ENST00000308192	ENSG00000122194	PLG	TRUE	FALSE
chr6	160752114	G	A	ENST00000308192	ENSG00000122194	PLG	TRUE	FALSE
chr6	160752114	G	C	ENST00000308192	ENSG00000122194	PLG	TRUE	FALSE
chr6	160752114	G	T	ENST00000308192	ENSG00000122194	PLG	TRUE	FALSE
chr6	160752123	G	T	ENST00000308192	ENSG00000122194	PLG	TRUE	TRUE
chr6	160752138	A	T	ENST00000308192	ENSG00000122194	PLG	TRUE	TRUE
chr6	160752141	G	T	ENST00000308192	ENSG00000122194	PLG	TRUE	TRUE
chr6	160752147	C	T	ENST00000308192	ENSG00000122194	PLG	TRUE	TRUE
chr6	160752162	G	T	ENST00000308192	ENSG00000122194	PLG	TRUE	TRUE
chr6	160752168	A	T	ENST00000308192	ENSG00000122194	PLG	TRUE	TRUE
chr6	160752176	C	A	ENST00000308192	ENSG00000122194	PLG	TRUE	TRUE
chr6	160752185	T	A	ENST00000308192	ENSG00000122194	PLG	TRUE	TRUE
chr6	160752185	T	G	ENST00000308192	ENSG00000122194	PLG	TRUE	TRUE
chr6	160752186	G	T	ENST00000308192	ENSG00000122194	PLG	TRUE	TRUE
chr6	160752198	G	T	ENST00000308192	ENSG00000122194	PLG	TRUE	TRUE
chr6	160752201	A	T	ENST00000308192	ENSG00000122194	PLG	TRUE	TRUE
chr6	160752207	C	T	ENST00000308192	ENSG00000122194	PLG	TRUE	TRUE
chr6	160752216	G	T	ENST00000308192	ENSG00000122194	PLG	FALSE	FALSE
chr6	160752224	T	A	ENST00000308192	ENSG00000122194	PLG	FALSE	FALSE
chr6	160752235	T	A	ENST00000308192	ENSG00000122194	PLG	FALSE	FALSE
chr6	160752240	G	T	ENST00000308192	ENSG00000122194	PLG	FALSE	FALSE
chr6	160752257	C	A	ENST00000308192	ENSG00000122194	PLG	FALSE	FALSE
chr6	160752258	C	T	ENST00000308192	ENSG00000122194	PLG	FALSE	FALSE
chr6	160752261	G	A	ENST00000308192	ENSG00000122194	PLG	TRUE	FALSE
chr6	160752261	G	C	ENST00000308192	ENSG00000122194	PLG	TRUE	FALSE
chr6	160752261	G	T	ENST00000308192	ENSG00000122194	PLG	TRUE	FALSE
chr6	160752262	T	A	ENST00000308192	ENSG00000122194	PLG	TRUE	FALSE
chr6	160752262	T	C	ENST00000308192	ENSG00000122194	PLG	FALSE	FALSE
chr6	160752262	T	G	ENST00000308192	ENSG00000122194	PLG	TRUE	FALSE
chr6	160752898	A	C	ENST00000308192	ENSG00000122194	PLG	TRUE	FALSE
chr6	160752898	A	G	ENST00000308192	ENSG00000122194	PLG	TRUE	FALSE
chr6	160752898	A	T	ENST00000308192	ENSG00000122194	PLG	TRUE	FALSE
chr6	160752899	G	A	ENST00000308192	ENSG00000122194	PLG	TRUE	FALSE
chr6	160752899	G	C	ENST00000308192	ENSG00000122194	PLG	TRUE	FALSE
chr6	160752899	G	T	ENST00000308192	ENSG00000122194	PLG	TRUE	FALSE
chr6	160752909	G	T	ENST00000308192	ENSG00000122194	PLG
chr6	160752926	C	A	ENST00000308192	ENSG00000122194	PLG
chr6	160752930	G	T	ENST00000308192	ENSG00000122194	PLG
chr6	160752933	A	T	ENST00000308192	ENSG00000122194	PLG
chr6	160752939	A	T	ENST00000308192	ENSG00000122194	PLG
chr6	160752944	C	A	ENST00000308192	ENSG00000122194	PLG
chr6	160752944	C	G	ENST00000308192	ENSG00000122194	PLG
chr6	160752949	T	A	ENST00000308192	ENSG00000122194	PLG
chr6	160752949	T	G	ENST00000308192	ENSG00000122194	PLG
chr6	160752951	C	T	ENST00000308192	ENSG00000122194	PLG
chr6	160752954	G	T	ENST00000308192	ENSG00000122194	PLG
chr6	160752967	G	A	ENST00000308192	ENSG00000122194	PLG
chr6	160752968	G	A	ENST00000308192	ENSG00000122194	PLG
chr6	160752980	T	A	ENST00000308192	ENSG00000122194	PLG
chr6	160752993	A	T	ENST00000308192	ENSG00000122194	PLG
chr6	160753007	T	A	ENST00000308192	ENSG00000122194	PLG
chr6	160753007	T	G	ENST00000308192	ENSG00000122194	PLG
chr6	160753018	C	A	ENST00000308192	ENSG00000122194	PLG
chr6	160753018	C	G	ENST00000308192	ENSG00000122194	PLG
chr6	160753033	G	A	ENST00000308192	ENSG00000122194	PLG
chr6	160753034	G	A	ENST00000308192	ENSG00000122194	PLG
chr6	160753038	G	T	ENST00000308192	ENSG00000122194	PLG
chr6	160753041	G	T	ENST00000308192	ENSG00000122194	PLG
chr6	160753050	A	T	ENST00000308192	ENSG00000122194	PLG
chr6	160991935	A	T	ENST00000392142	ENSG00000085511	MAP3K4	FALSE	FALSE
chr6	160991938	G	T	ENST00000392142	ENSG00000085511	MAP3K4	FALSE	FALSE
chr6	160991998	G	T	ENST00000392142	ENSG00000085511	MAP3K4	TRUE	FALSE
chr6	160992001	G	T	ENST00000392142	ENSG00000085511	MAP3K4	TRUE	FALSE
chr6	160992040	G	T	ENST00000392142	ENSG00000085511	MAP3K4	TRUE	TRUE
chr6	160992046	G	T	ENST00000392142	ENSG00000085511	MAP3K4	TRUE	TRUE
chr6	160992052	G	T	ENST00000392142	ENSG00000085511	MAP3K4	TRUE	TRUE
chr6	160992056	C	A	ENST00000392142	ENSG00000085511	MAP3K4	TRUE	TRUE
chr6	160992056	C	G	ENST00000392142	ENSG00000085511	MAP3K4	TRUE	TRUE
chr6	160992058	G	T	ENST00000392142	ENSG00000085511	MAP3K4	TRUE	TRUE
chr6	160992064	G	T	ENST00000392142	ENSG00000085511	MAP3K4	TRUE	TRUE
chr6	160992069	C	A	ENST00000392142	ENSG00000085511	MAP3K4	TRUE	TRUE
chr6	160992072	C	A	ENST00000392142	ENSG00000085511	MAP3K4	TRUE	TRUE
chr6	160992074	T	A	ENST00000392142	ENSG00000085511	MAP3K4	TRUE	TRUE
chr6	160992084	G	A	ENST00000392142	ENSG00000085511	MAP3K4	TRUE	FALSE
chr6	160992084	G	C	ENST00000392142	ENSG00000085511	MAP3K4	TRUE	FALSE
chr6	160992084	G	T	ENST00000392142	ENSG00000085511	MAP3K4	TRUE	FALSE
chr6	160992085	T	A	ENST00000392142	ENSG00000085511	MAP3K4	TRUE	FALSE
chr6	160992085	T	C	ENST00000392142	ENSG00000085511	MAP3K4	FALSE	FALSE
chr6	160992085	T	G	ENST00000392142	ENSG00000085511	MAP3K4	TRUE	FALSE
chr6	161034257	A	C	ENST00000392142	ENSG00000085511	MAP3K4	TRUE	FALSE
chr6	161034257	A	G	ENST00000392142	ENSG00000085511	MAP3K4	TRUE	FALSE
chr6	161034257	A	T	ENST00000392142	ENSG00000085511	MAP3K4	TRUE	FALSE
chr6	161034258	G	A	ENST00000392142	ENSG00000085511	MAP3K4	TRUE	FALSE
chr6	161034258	G	C	ENST00000392142	ENSG00000085511	MAP3K4	TRUE	FALSE
chr6	161034258	G	T	ENST00000392142	ENSG00000085511	MAP3K4	TRUE	FALSE
chr6	161034260	C	T	ENST00000392142	ENSG00000085511	MAP3K4	TRUE	TRUE
chr6	161034263	G	T	ENST00000392142	ENSG00000085511	MAP3K4	TRUE	TRUE
chr6	161034273	T	A	ENST00000392142	ENSG00000085511	MAP3K4	TRUE	TRUE
chr6	161034275	G	T	ENST00000392142	ENSG00000085511	MAP3K4	TRUE	TRUE
chr6	161034282	C	A	ENST00000392142	ENSG00000085511	MAP3K4	TRUE	TRUE
chr6	161034282	C	G	ENST00000392142	ENSG00000085511	MAP3K4	TRUE	TRUE
chr6	161034289	C	A	ENST00000392142	ENSG00000085511	MAP3K4	TRUE	TRUE
chr6	161034290	A	T	ENST00000392142	ENSG00000085511	MAP3K4	TRUE	TRUE
chr6	161034299	G	T	ENST00000392142	ENSG00000085511	MAP3K4	TRUE	TRUE
chr6	161034311	G	T	ENST00000392142	ENSG00000085511	MAP3K4	TRUE	TRUE
chr6	161034326	G	T	ENST00000392142	ENSG00000085511	MAP3K4	TRUE	TRUE
chr6	161034338	G	T	ENST00000392142	ENSG00000085511	MAP3K4	TRUE	TRUE
chr6	161034349	T	A	ENST00000392142	ENSG00000085511	MAP3K4	TRUE	TRUE
chr6	161034349	T	G	ENST00000392142	ENSG00000085511	MAP3K4	TRUE	TRUE
chr6	161034374	C	T	ENST00000392142	ENSG00000085511	MAP3K4	TRUE	TRUE
chr6	161034377	C	T	ENST00000392142	ENSG00000085511	MAP3K4	TRUE	TRUE
chr6	161034383	A	T	ENST00000392142	ENSG00000085511	MAP3K4	TRUE	TRUE
chr6	161034393	C	A	ENST00000392142	ENSG00000085511	MAP3K4	TRUE	TRUE
chr6	161034393	C	G	ENST00000392142	ENSG00000085511	MAP3K4	TRUE	TRUE
chr6	161034398	A	T	ENST00000392142	ENSG00000085511	MAP3K4	TRUE	TRUE
chr6	161034404	C	T	ENST00000392142	ENSG00000085511	MAP3K4	TRUE	TRUE
chr6	161034444	T	A	ENST00000392142	ENSG00000085511	MAP3K4	TRUE	TRUE
chr6	161034446	A	T	ENST00000392142	ENSG00000085511	MAP3K4	TRUE	TRUE
chr6	161034449	G	T	ENST00000392142	ENSG00000085511	MAP3K4	TRUE	TRUE
chr6	161034450	G	A	ENST00000392142	ENSG00000085511	MAP3K4	TRUE	FALSE
chr6	161034450	G	C	ENST00000392142	ENSG00000085511	MAP3K4	TRUE	FALSE
chr6	161034450	G	T	ENST00000392142	ENSG00000085511	MAP3K4	TRUE	FALSE
chr6	161034451	T	A	ENST00000392142	ENSG00000085511	MAP3K4	TRUE	FALSE
chr6	161034451	T	C	ENST00000392142	ENSG00000085511	MAP3K4	FALSE	FALSE
chr6	161034451	T	G	ENST00000392142	ENSG00000085511	MAP3K4	TRUE	FALSE
chr6	161048614	A	C	ENST00000392142	ENSG00000085511	MAP3K4	TRUE	FALSE
chr6	161048614	A	G	ENST00000392142	ENSG00000085511	MAP3K4	TRUE	FALSE
chr6	161048614	A	T	ENST00000392142	ENSG00000085511	MAP3K4	TRUE	FALSE
chr6	161048615	G	A	ENST00000392142	ENSG00000085511	MAP3K4	TRUE	FALSE
chr6	161048615	G	C	ENST00000392142	ENSG00000085511	MAP3K4	TRUE	FALSE
chr6	161048615	G	T	ENST00000392142	ENSG00000085511	MAP3K4	TRUE	FALSE
chr6	161048618	A	T	ENST00000392142	ENSG00000085511	MAP3K4	TRUE	TRUE
chr6	161048636	C	T	ENST00000392142	ENSG00000085511	MAP3K4	TRUE	TRUE
chr6	161048648	A	T	ENST00000392142	ENSG00000085511	MAP3K4	TRUE	TRUE
chr6	161048657	G	T	ENST00000392142	ENSG00000085511	MAP3K4	TRUE	TRUE
chr6	161048660	A	T	ENST00000392142	ENSG00000085511	MAP3K4	TRUE	TRUE
chr6	161048669	G	T	ENST00000392142	ENSG00000085511	MAP3K4	TRUE	TRUE
chr6	161048678	G	T	ENST00000392142	ENSG00000085511	MAP3K4	TRUE	TRUE
chr6	161048681	G	T	ENST00000392142	ENSG00000085511	MAP3K4	TRUE	TRUE
chr6	161048686	C	A	ENST00000392142	ENSG00000085511	MAP3K4	TRUE	TRUE
chr6	161048686	C	G	ENST00000392142	ENSG00000085511	MAP3K4	TRUE	TRUE
chr6	161048692	T	A	ENST00000392142	ENSG00000085511	MAP3K4	TRUE	TRUE
chr6	161048692	T	G	ENST00000392142	ENSG00000085511	MAP3K4	TRUE	TRUE
chr6	161048693	A	T	ENST00000392142	ENSG00000085511	MAP3K4	TRUE	TRUE
chr6	161048696	C	T	ENST00000392142	ENSG00000085511	MAP3K4	TRUE	TRUE
chr6	161048699	G	T	ENST00000392142	ENSG00000085511	MAP3K4	TRUE	TRUE
chr6	161048702	A	T	ENST00000392142	ENSG00000085511	MAP3K4	TRUE	TRUE
chr6	161048705	A	T	ENST00000392142	ENSG00000085511	MAP3K4	TRUE	TRUE
chr6	161048711	C	T	ENST00000392142	ENSG00000085511	MAP3K4	TRUE	TRUE
chr6	161048723	A	T	ENST00000392142	ENSG00000085511	MAP3K4	TRUE	TRUE
chr6	161048732	G	T	ENST00000392142	ENSG00000085511	MAP3K4	TRUE	TRUE
chr6	161048744	A	T	ENST00000392142	ENSG00000085511	MAP3K4	TRUE	TRUE
chr6	161048747	A	T	ENST00000392142	ENSG00000085511	MAP3K4	TRUE	TRUE
chr6	161048756	C	T	ENST00000392142	ENSG00000085511	MAP3K4	TRUE	TRUE
chr6	161048761	C	A	ENST00000392142	ENSG00000085511	MAP3K4	TRUE	TRUE
chr6	161048763	C	A	ENST00000392142	ENSG00000085511	MAP3K4	TRUE	TRUE
chr6	161048763	C	G	ENST00000392142	ENSG00000085511	MAP3K4	TRUE	TRUE
chr6	161048772	T	A	ENST00000392142	ENSG00000085511	MAP3K4	TRUE	TRUE
chr6	161048772	T	G	ENST00000392142	ENSG00000085511	MAP3K4	TRUE	TRUE
chr6	161048778	C	A	ENST00000392142	ENSG00000085511	MAP3K4	TRUE	TRUE
chr6	161048778	C	G	ENST00000392142	ENSG00000085511	MAP3K4	TRUE	TRUE
chr6	161048786	G	T	ENST00000392142	ENSG00000085511	MAP3K4	TRUE	TRUE
chr6	161048793	T	A	ENST00000392142	ENSG00000085511	MAP3K4	TRUE	TRUE
chr6	161048798	A	T	ENST00000392142	ENSG00000085511	MAP3K4	TRUE	TRUE
chr6	161048801	A	T	ENST00000392142	ENSG00000085511	MAP3K4
chr6	161048805	C	A	ENST00000392142	ENSG00000085511	MAP3K4	TRUE	TRUE
chr6	161048805	C	G	ENST00000392142	ENSG00000085511	MAP3K4	TRUE	TRUE
chr6	161048828	A	T	ENST00000392142	ENSG00000085511	MAP3K4	TRUE	TRUE
chr6	161048836	C	A	ENST00000392142	ENSG00000085511	MAP3K4	TRUE	TRUE
chr6	161048836	C	G	ENST00000392142	ENSG00000085511	MAP3K4	TRUE	TRUE
chr6	161048851	T	A	ENST00000392142	ENSG00000085511	MAP3K4	TRUE	TRUE
chr6	161048861	A	T	ENST00000392142	ENSG00000085511	MAP3K4	TRUE	TRUE
chr6	161048894	A	T	ENST00000392142	ENSG00000085511	MAP3K4	TRUE	TRUE
chr6	161048906	C	T	ENST00000392142	ENSG00000085511	MAP3K4	TRUE	TRUE
chr6	161048926	T	A	ENST00000392142	ENSG00000085511	MAP3K4	TRUE	TRUE
chr6	161048940	T	A	ENST00000392142	ENSG00000085511	MAP3K4	TRUE	TRUE
chr6	161048940	T	G	ENST00000392142	ENSG00000085511	MAP3K4	TRUE	TRUE
chr6	161048942	A	T	ENST00000392142	ENSG00000085511	MAP3K4	TRUE	TRUE
chr6	161048951	G	T	ENST00000392142	ENSG00000085511	MAP3K4	TRUE	TRUE
chr6	161048958	T	A	ENST00000392142	ENSG00000085511	MAP3K4	TRUE	TRUE
chr6	161048958	T	G	ENST00000392142	ENSG00000085511	MAP3K4	TRUE	TRUE
chr6	161048960	C	T	ENST00000392142	ENSG00000085511	MAP3K4	TRUE	TRUE
chr6	161048967	T	A	ENST00000392142	ENSG00000085511	MAP3K4	TRUE	TRUE
chr6	161048972	A	T	ENST00000392142	ENSG00000085511	MAP3K4	TRUE	TRUE
chr6	161048982	C	A	ENST00000392142	ENSG00000085511	MAP3K4	TRUE	TRUE
chr6	161048982	C	G	ENST00000392142	ENSG00000085511	MAP3K4	TRUE	TRUE
chr6	161048988	C	A	ENST00000392142	ENSG00000085511	MAP3K4	TRUE	TRUE
chr6	161048988	C	G	ENST00000392142	ENSG00000085511	MAP3K4	TRUE	TRUE
chr6	161048990	A	T	ENST00000392142	ENSG00000085511	MAP3K4	TRUE	TRUE
chr6	161048993	A	T	ENST00000392142	ENSG00000085511	MAP3K4	TRUE	TRUE
chr6	161048996	A	T	ENST00000392142	ENSG00000085511	MAP3K4	TRUE	TRUE
chr6	161049005	G	T	ENST00000392142	ENSG00000085511	MAP3K4	TRUE	TRUE
chr6	161049008	C	T	ENST00000392142	ENSG00000085511	MAP3K4	TRUE	TRUE
chr6	161049011	A	T	ENST00000392142	ENSG00000085511	MAP3K4	TRUE	TRUE
chr6	161049014	G	T	ENST00000392142	ENSG00000085511	MAP3K4	TRUE	TRUE
chr6	161049017	C	T	ENST00000392142	ENSG00000085511	MAP3K4	TRUE	TRUE
chr6	161049020	G	T	ENST00000392142	ENSG00000085511	MAP3K4	TRUE	TRUE
chr6	161049039	G	A	ENST00000392142	ENSG00000085511	MAP3K4	TRUE	TRUE
chr6	161049040	G	A	ENST00000392142	ENSG00000085511	MAP3K4	TRUE	TRUE
chr6	161049047	C	T	ENST00000392142	ENSG00000085511	MAP3K4	TRUE	TRUE
chr6	161049056	G	T	ENST00000392142	ENSG00000085511	MAP3K4	TRUE	TRUE
chr6	161049066	G	A	ENST00000392142	ENSG00000085511	MAP3K4	TRUE	TRUE
chr6	161049067	G	A	ENST00000392142	ENSG00000085511	MAP3K4	TRUE	TRUE
chr6	161049069	T	A	ENST00000392142	ENSG00000085511	MAP3K4	TRUE	TRUE
chr6	161049069	T	G	ENST00000392142	ENSG00000085511	MAP3K4	TRUE	TRUE
chr6	161049071	G	T	ENST00000392142	ENSG00000085511	MAP3K4	TRUE	TRUE
chr6	161049077	C	T	ENST00000392142	ENSG00000085511	MAP3K4	TRUE	TRUE
chr6	161049084	G	A	ENST00000392142	ENSG00000085511	MAP3K4	TRUE	TRUE
chr6	161049085	G	A	ENST00000392142	ENSG00000085511	MAP3K4	TRUE	TRUE
chr6	161049092	G	T	ENST00000392142	ENSG00000085511	MAP3K4	TRUE	TRUE
chr6	161049110	C	T	ENST00000392142	ENSG00000085511	MAP3K4	TRUE	TRUE
chr6	161049123	T	A	ENST00000392142	ENSG00000085511	MAP3K4	TRUE	TRUE
chr6	161049123	T	G	ENST00000392142	ENSG00000085511	MAP3K4	TRUE	TRUE
chr6	161049127	T	A	ENST00000392142	ENSG00000085511	MAP3K4	TRUE	TRUE
chr6	161049127	T	G	ENST00000392142	ENSG00000085511	MAP3K4	TRUE	TRUE
chr6	161049137	C	T	ENST00000392142	ENSG00000085511	MAP3K4	TRUE	TRUE
chr6	161049161	G	T	ENST00000392142	ENSG00000085511	MAP3K4	TRUE	TRUE
chr6	161049176	A	T	ENST00000392142	ENSG00000085511	MAP3K4	TRUE	TRUE
chr6	161049187	T	A	ENST00000392142	ENSG00000085511	MAP3K4	TRUE	TRUE
chr6	161049187	T	G	ENST00000392142	ENSG00000085511	MAP3K4	TRUE	TRUE
chr6	161049206	A	T	ENST00000392142	ENSG00000085511	MAP3K4	TRUE	TRUE
chr6	161049212	A	T	ENST00000392142	ENSG00000085511	MAP3K4	TRUE	TRUE
chr6	161049234	C	A	ENST00000392142	ENSG00000085511	MAP3K4	TRUE	TRUE
chr6	161049234	C	G	ENST00000392142	ENSG00000085511	MAP3K4	TRUE	TRUE
chr6	161049239	G	T	ENST00000392142	ENSG00000085511	MAP3K4	TRUE	TRUE
chr6	161049245	C	T	ENST00000392142	ENSG00000085511	MAP3K4	TRUE	TRUE
chr6	161049250	C	A	ENST00000392142	ENSG00000085511	MAP3K4	TRUE	TRUE
chr6	161049251	A	T	ENST00000392142	ENSG00000085511	MAP3K4	TRUE	TRUE
chr6	161049263	G	T	ENST00000392142	ENSG00000085511	MAP3K4	TRUE	TRUE
chr6	161049269	A	T	ENST00000392142	ENSG00000085511	MAP3K4	TRUE	TRUE
chr6	161049283	C	A	ENST00000392142	ENSG00000085511	MAP3K4	TRUE	TRUE
chr6	161049283	C	G	ENST00000392142	ENSG00000085511	MAP3K4	TRUE	TRUE
chr6	161049285	C	A	ENST00000392142	ENSG00000085511	MAP3K4	TRUE	TRUE
chr6	161049285	C	G	ENST00000392142	ENSG00000085511	MAP3K4	TRUE	TRUE
chr6	161049296	G	T	ENST00000392142	ENSG00000085511	MAP3K4	TRUE	TRUE
chr6	161049305	C	T	ENST00000392142	ENSG00000085511	MAP3K4	TRUE	TRUE
chr6	161049311	C	T	ENST00000392142	ENSG00000085511	MAP3K4	TRUE	TRUE
chr6	161049321	C	A	ENST00000392142	ENSG00000085511	MAP3K4	TRUE	TRUE
chr6	161049321	C	G	ENST00000392142	ENSG00000085511	MAP3K4	TRUE	TRUE
chr6	161049326	G	T	ENST00000392142	ENSG00000085511	MAP3K4	TRUE	TRUE
chr6	161049329	C	T	ENST00000392142	ENSG00000085511	MAP3K4	TRUE	TRUE
chr6	161049335	A	T	ENST00000392142	ENSG00000085511	MAP3K4	TRUE	TRUE
chr6	161049347	G	T	ENST00000392142	ENSG00000085511	MAP3K4	TRUE	TRUE
chr6	161049356	G	T	ENST00000392142	ENSG00000085511	MAP3K4	TRUE	TRUE
chr6	161049361	C	A	ENST00000392142	ENSG00000085511	MAP3K4	TRUE	TRUE
chr6	161049361	C	G	ENST00000392142	ENSG00000085511	MAP3K4	TRUE	TRUE
chr6	161049365	G	T	ENST00000392142	ENSG00000085511	MAP3K4	TRUE	TRUE
chr6	161049376	T	A	ENST00000392142	ENSG00000085511	MAP3K4	TRUE	TRUE
chr6	161049376	T	G	ENST00000392142	ENSG00000085511	MAP3K4	TRUE	TRUE
chr6	161049381	C	A	ENST00000392142	ENSG00000085511	MAP3K4	TRUE	TRUE
chr6	161049381	C	G	ENST00000392142	ENSG00000085511	MAP3K4	TRUE	TRUE
chr6	161049384	T	A	ENST00000392142	ENSG00000085511	MAP3K4	TRUE	TRUE
chr6	161049386	C	T	ENST00000392142	ENSG00000085511	MAP3K4	TRUE	TRUE
chr6	161049395	C	T	ENST00000392142	ENSG00000085511	MAP3K4	TRUE	TRUE
chr6	161049398	A	T	ENST00000392142	ENSG00000085511	MAP3K4	TRUE	TRUE
chr6	161049406	T	A	ENST00000392142	ENSG00000085511	MAP3K4	TRUE	TRUE
chr6	161049406	T	G	ENST00000392142	ENSG00000085511	MAP3K4	TRUE	TRUE
chr6	161049407	G	T	ENST00000392142	ENSG00000085511	MAP3K4	TRUE	TRUE
chr6	161049410	A	T	ENST00000392142	ENSG00000085511	MAP3K4	TRUE	TRUE
chr6	161049415	T	A	ENST00000392142	ENSG00000085511	MAP3K4	TRUE	TRUE
chr6	161049415	T	G	ENST00000392142	ENSG00000085511	MAP3K4	TRUE	TRUE
chr6	161049422	A	T	ENST00000392142	ENSG00000085511	MAP3K4	TRUE	TRUE
chr6	161049431	C	T	ENST00000392142	ENSG00000085511	MAP3K4	TRUE	TRUE
chr6	161049443	C	T	ENST00000392142	ENSG00000085511	MAP3K4	TRUE	TRUE
chr6	161049454	T	A	ENST00000392142	ENSG00000085511	MAP3K4	TRUE	TRUE
chr6	161049456	T	A	ENST00000392142	ENSG00000085511	MAP3K4	TRUE	TRUE
chr6	161049459	G	A	ENST00000392142	ENSG00000085511	MAP3K4	TRUE	TRUE
chr6	161049460	G	A	ENST00000392142	ENSG00000085511	MAP3K4	TRUE	TRUE
chr6	161049462	T	A	ENST00000392142	ENSG00000085511	MAP3K4	TRUE	TRUE
chr6	161049462	T	G	ENST00000392142	ENSG00000085511	MAP3K4	TRUE	TRUE
chr6	161049473	A	T	ENST00000392142	ENSG00000085511	MAP3K4	TRUE	TRUE
chr6	161049480	T	A	ENST00000392142	ENSG00000085511	MAP3K4	TRUE	TRUE
chr6	161049480	T	G	ENST00000392142	ENSG00000085511	MAP3K4	TRUE	TRUE
chr6	161049485	C	T	ENST00000392142	ENSG00000085511	MAP3K4	TRUE	TRUE
chr6	161049488	A	T	ENST00000392142	ENSG00000085511	MAP3K4	TRUE	TRUE
chr6	161049492	T	A	ENST00000392142	ENSG00000085511	MAP3K4	TRUE	TRUE
chr6	161049492	T	G	ENST00000392142	ENSG00000085511	MAP3K4	TRUE	TRUE
chr6	161049513	T	A	ENST00000392142	ENSG00000085511	MAP3K4	TRUE	TRUE
chr6	161049521	A	T	ENST00000392142	ENSG00000085511	MAP3K4	TRUE	TRUE
chr6	161049528	T	A	ENST00000392142	ENSG00000085511	MAP3K4	TRUE	TRUE
chr6	161049528	T	G	ENST00000392142	ENSG00000085511	MAP3K4	TRUE	TRUE
chr6	161049531	C	A	ENST00000392142	ENSG00000085511	MAP3K4	TRUE	TRUE
chr6	161049531	C	G	ENST00000392142	ENSG00000085511	MAP3K4	TRUE	TRUE
chr6	161049543	G	A	ENST00000392142	ENSG00000085511	MAP3K4	TRUE	TRUE
chr6	161049544	G	A	ENST00000392142	ENSG00000085511	MAP3K4	TRUE	TRUE
chr6	161049554	G	T	ENST00000392142	ENSG00000085511	MAP3K4	TRUE	TRUE
chr6	161049569	C	T	ENST00000392142	ENSG00000085511	MAP3K4	TRUE	TRUE
chr6	161049578	A	T	ENST00000392142	ENSG00000085511	MAP3K4	TRUE	TRUE
chr6	161049587	G	T	ENST00000392142	ENSG00000085511	MAP3K4	TRUE	TRUE
chr6	161049593	G	T	ENST00000392142	ENSG00000085511	MAP3K4	TRUE	TRUE
chr6	161049598	T	A	ENST00000392142	ENSG00000085511	MAP3K4	TRUE	TRUE
chr6	161049598	T	G	ENST00000392142	ENSG00000085511	MAP3K4	TRUE	TRUE
chr6	161049599	G	T	ENST00000392142	ENSG00000085511	MAP3K4	TRUE	TRUE
chr6	161049614	G	T	ENST00000392142	ENSG00000085511	MAP3K4	TRUE	TRUE
chr6	161049617	G	T	ENST00000392142	ENSG00000085511	MAP3K4	TRUE	TRUE
chr6	161049620	G	T	ENST00000392142	ENSG00000085511	MAP3K4	TRUE	TRUE
chr6	161049624	T	A	ENST00000392142	ENSG00000085511	MAP3K4	TRUE	TRUE
chr6	161049624	T	G	ENST00000392142	ENSG00000085511	MAP3K4	TRUE	TRUE
chr6	161049626	A	T	ENST00000392142	ENSG00000085511	MAP3K4	TRUE	TRUE
chr6	161049629	G	T	ENST00000392142	ENSG00000085511	MAP3K4	TRUE	TRUE
chr6	161049633	T	A	ENST00000392142	ENSG00000085511	MAP3K4	TRUE	TRUE
chr6	161049635	G	T	ENST00000392142	ENSG00000085511	MAP3K4	TRUE	TRUE
chr6	161049650	G	T	ENST00000392142	ENSG00000085511	MAP3K4	TRUE	TRUE
chr6	161049656	G	T	ENST00000392142	ENSG00000085511	MAP3K4	TRUE	TRUE
chr6	161049659	G	T	ENST00000392142	ENSG00000085511	MAP3K4	TRUE	TRUE
chr6	161049662	G	T	ENST00000392142	ENSG00000085511	MAP3K4	TRUE	TRUE
chr6	161049665	C	T	ENST00000392142	ENSG00000085511	MAP3K4	TRUE	TRUE
chr6	161049689	G	T	ENST00000392142	ENSG00000085511	MAP3K4	TRUE	TRUE
chr6	161049695	A	T	ENST00000392142	ENSG00000085511	MAP3K4	TRUE	TRUE
chr6	161049698	C	T	ENST00000392142	ENSG00000085511	MAP3K4	TRUE	TRUE
chr6	161049725	C	T	ENST00000392142	ENSG00000085511	MAP3K4	TRUE	TRUE
chr6	161049729	C	A	ENST00000392142	ENSG00000085511	MAP3K4	TRUE	TRUE
chr6	161049739	C	A	ENST00000392142	ENSG00000085511	MAP3K4	TRUE	TRUE
chr6	161049746	A	T	ENST00000392142	ENSG00000085511	MAP3K4	TRUE	TRUE
chr6	161049749	A	T	ENST00000392142	ENSG00000085511	MAP3K4	TRUE	TRUE
chr6	161049755	G	T	ENST00000392142	ENSG00000085511	MAP3K4	TRUE	TRUE
chr6	161049764	G	T	ENST00000392142	ENSG00000085511	MAP3K4	TRUE	TRUE
chr6	161049770	G	T	ENST00000392142	ENSG00000085511	MAP3K4	TRUE	TRUE
chr6	161049789	G	A	ENST00000392142	ENSG00000085511	MAP3K4	TRUE	TRUE
chr6	161049790	G	A	ENST00000392142	ENSG00000085511	MAP3K4	TRUE	TRUE
chr6	161049791	G	T	ENST00000392142	ENSG00000085511	MAP3K4	TRUE	TRUE
chr6	161049804	G	A	ENST00000392142	ENSG00000085511	MAP3K4	TRUE	TRUE
chr6	161049805	G	A	ENST00000392142	ENSG00000085511	MAP3K4	TRUE	TRUE
chr6	161049812	G	T	ENST00000392142	ENSG00000085511	MAP3K4	TRUE	TRUE
chr6	161049827	A	T	ENST00000392142	ENSG00000085511	MAP3K4	TRUE	TRUE
chr6	161049835	T	A	ENST00000392142	ENSG00000085511	MAP3K4	TRUE	TRUE
chr6	161049850	T	A	ENST00000392142	ENSG00000085511	MAP3K4	TRUE	TRUE
chr6	161049850	T	G	ENST00000392142	ENSG00000085511	MAP3K4	TRUE	TRUE
chr6	161049851	A	T	ENST00000392142	ENSG00000085511	MAP3K4	TRUE	TRUE
chr6	161049866	A	T	ENST00000392142	ENSG00000085511	MAP3K4	TRUE	TRUE
chr6	161049875	A	T	ENST00000392142	ENSG00000085511	MAP3K4	TRUE	TRUE
chr6	161049878	C	T	ENST00000392142	ENSG00000085511	MAP3K4	TRUE	TRUE
chr6	161049888	T	A	ENST00000392142	ENSG00000085511	MAP3K4	TRUE	TRUE
chr6	161049888	T	G	ENST00000392142	ENSG00000085511	MAP3K4	TRUE	TRUE
chr6	161049890	A	T	ENST00000392142	ENSG00000085511	MAP3K4	TRUE	TRUE
chr6	161049893	A	T	ENST00000392142	ENSG00000085511	MAP3K4	TRUE	TRUE
chr6	161049897	T	A	ENST00000392142	ENSG00000085511	MAP3K4	TRUE	TRUE
chr6	161049897	T	G	ENST00000392142	ENSG00000085511	MAP3K4	TRUE	TRUE
chr6	161049903	T	A	ENST00000392142	ENSG00000085511	MAP3K4	TRUE	TRUE
chr6	161049903	T	G	ENST00000392142	ENSG00000085511	MAP3K4	TRUE	TRUE
chr6	161049905	A	T	ENST00000392142	ENSG00000085511	MAP3K4	TRUE	TRUE
chr6	161049914	A	T	ENST00000392142	ENSG00000085511	MAP3K4	TRUE	TRUE
chr6	161049933	T	A	ENST00000392142	ENSG00000085511	MAP3K4	TRUE	TRUE
chr6	161049935	C	T	ENST00000392142	ENSG00000085511	MAP3K4	TRUE	TRUE
chr6	161049954	T	A	ENST00000392142	ENSG00000085511	MAP3K4	TRUE	TRUE
chr6	161049959	A	T	ENST00000392142	ENSG00000085511	MAP3K4	TRUE	TRUE
chr6	161049977	G	T	ENST00000392142	ENSG00000085511	MAP3K4	TRUE	TRUE
chr6	161049980	G	A	ENST00000392142	ENSG00000085511	MAP3K4	FALSE	FALSE
chr6	161049980	G	C	ENST00000392142	ENSG00000085511	MAP3K4	FALSE	FALSE
chr6	161049980	G	T	ENST00000392142	ENSG00000085511	MAP3K4	FALSE	FALSE
chr6	161049981	T	A	ENST00000392142	ENSG00000085511	MAP3K4	FALSE	FALSE
chr6	161049981	T	C	ENST00000392142	ENSG00000085511	MAP3K4	FALSE	FALSE
chr6	161049981	T	G	ENST00000392142	ENSG00000085511	MAP3K4	FALSE	FALSE
chr6	161070606	A	C	ENST00000392142	ENSG00000085511	MAP3K4	TRUE	FALSE
chr6	161070606	A	G	ENST00000392142	ENSG00000085511	MAP3K4	TRUE	FALSE
chr6	161070606	A	T	ENST00000392142	ENSG00000085511	MAP3K4	TRUE	FALSE
chr6	161070607	G	A	ENST00000392142	ENSG00000085511	MAP3K4	TRUE	FALSE
chr6	161070607	G	C	ENST00000392142	ENSG00000085511	MAP3K4	TRUE	FALSE
chr6	161070607	G	T	ENST00000392142	ENSG00000085511	MAP3K4	TRUE	FALSE
chr6	161070614	G	T	ENST00000392142	ENSG00000085511	MAP3K4	TRUE	TRUE
chr6	161070633	G	A	ENST00000392142	ENSG00000085511	MAP3K4	TRUE	TRUE
chr6	161070634	G	A	ENST00000392142	ENSG00000085511	MAP3K4	TRUE	TRUE
chr6	161070639	C	A	ENST00000392142	ENSG00000085511	MAP3K4	TRUE	TRUE
chr6	161070639	C	G	ENST00000392142	ENSG00000085511	MAP3K4	TRUE	TRUE
chr6	161070646	T	A	ENST00000392142	ENSG00000085511	MAP3K4	TRUE	TRUE
chr6	161070646	T	G	ENST00000392142	ENSG00000085511	MAP3K4	TRUE	TRUE
chr6	161070650	C	T	ENST00000392142	ENSG00000085511	MAP3K4	TRUE	TRUE
chr6	161070654	T	A	ENST00000392142	ENSG00000085511	MAP3K4	TRUE	TRUE
chr6	161070657	C	A	ENST00000392142	ENSG00000085511	MAP3K4	TRUE	TRUE
chr6	161070657	C	G	ENST00000392142	ENSG00000085511	MAP3K4	TRUE	TRUE
chr6	161070672	C	A	ENST00000392142	ENSG00000085511	MAP3K4	TRUE	TRUE
chr6	161070672	C	G	ENST00000392142	ENSG00000085511	MAP3K4	TRUE	TRUE
chr6	161070677	G	T	ENST00000392142	ENSG00000085511	MAP3K4	TRUE	TRUE
chr6	161070680	G	T	ENST00000392142	ENSG00000085511	MAP3K4	TRUE	TRUE
chr6	161070683	A	T	ENST00000392142	ENSG00000085511	MAP3K4	TRUE	TRUE
chr6	161070688	C	A	ENST00000392142	ENSG00000085511	MAP3K4	TRUE	TRUE
chr6	161070699	C	A	ENST00000392142	ENSG00000085511	MAP3K4	TRUE	TRUE
chr6	161070702	G	A	ENST00000392142	ENSG00000085511	MAP3K4	TRUE	TRUE
chr6	161070703	G	A	ENST00000392142	ENSG00000085511	MAP3K4	TRUE	TRUE
chr6	161070704	G	T	ENST00000392142	ENSG00000085511	MAP3K4	TRUE	TRUE
chr6	161070707	G	T	ENST00000392142	ENSG00000085511	MAP3K4	TRUE	TRUE
chr6	161070713	A	T	ENST00000392142	ENSG00000085511	MAP3K4	TRUE	TRUE
chr6	161070726	T	A	ENST00000392142	ENSG00000085511	MAP3K4	TRUE	TRUE
chr6	161070726	T	G	ENST00000392142	ENSG00000085511	MAP3K4	TRUE	TRUE
chr6	161070732	C	A	ENST00000392142	ENSG00000085511	MAP3K4	TRUE	TRUE
chr6	161070732	C	G	ENST00000392142	ENSG00000085511	MAP3K4	TRUE	TRUE
chr6	161070737	G	T	ENST00000392142	ENSG00000085511	MAP3K4	TRUE	TRUE
chr6	161070760	C	A	ENST00000392142	ENSG00000085511	MAP3K4	TRUE	TRUE
chr6	161070761	C	T	ENST00000392142	ENSG00000085511	MAP3K4	TRUE	TRUE
chr6	161070785	G	T	ENST00000392142	ENSG00000085511	MAP3K4	TRUE	TRUE
chr6	161070790	T	A	ENST00000392142	ENSG00000085511	MAP3K4	TRUE	TRUE
chr6	161070794	A	T	ENST00000392142	ENSG00000085511	MAP3K4	TRUE	TRUE
chr6	161070798	T	A	ENST00000392142	ENSG00000085511	MAP3K4	TRUE	TRUE
chr6	161070798	T	G	ENST00000392142	ENSG00000085511	MAP3K4	TRUE	TRUE
chr6	161070800	A	T	ENST00000392142	ENSG00000085511	MAP3K4	TRUE	TRUE
chr6	161070804	T	A	ENST00000392142	ENSG00000085511	MAP3K4	TRUE	TRUE
chr6	161070806	G	T	ENST00000392142	ENSG00000085511	MAP3K4	TRUE	TRUE
chr6	161070809	C	T	ENST00000392142	ENSG00000085511	MAP3K4	TRUE	TRUE
chr6	161070812	A	T	ENST00000392142	ENSG00000085511	MAP3K4	TRUE	TRUE
chr6	161070821	G	T	ENST00000392142	ENSG00000085511	MAP3K4	TRUE	TRUE
chr6	161070824	G	T	ENST00000392142	ENSG00000085511	MAP3K4	TRUE	TRUE
chr6	161070837	T	A	ENST00000392142	ENSG00000085511	MAP3K4	TRUE	TRUE
chr6	161070845	A	T	ENST00000392142	ENSG00000085511	MAP3K4	TRUE	TRUE
chr6	161070848	C	T	ENST00000392142	ENSG00000085511	MAP3K4	TRUE	TRUE
chr6	161070851	G	A	ENST00000392142	ENSG00000085511	MAP3K4	TRUE	FALSE
chr6	161070851	G	C	ENST00000392142	ENSG00000085511	MAP3K4	TRUE	FALSE
chr6	161070851	G	T	ENST00000392142	ENSG00000085511	MAP3K4	TRUE	FALSE
chr6	161070852	T	A	ENST00000392142	ENSG00000085511	MAP3K4	TRUE	FALSE
chr6	161070852	T	C	ENST00000392142	ENSG00000085511	MAP3K4	TRUE	FALSE
chr6	161070852	T	G	ENST00000392142	ENSG00000085511	MAP3K4	TRUE	FALSE
chr6	161073464	A	C	ENST00000392142	ENSG00000085511	MAP3K4	TRUE	TRUE
chr6	161073464	A	G	ENST00000392142	ENSG00000085511	MAP3K4	TRUE	TRUE
chr6	161073464	A	T	ENST00000392142	ENSG00000085511	MAP3K4	TRUE	TRUE
chr6	161073465	G	A	ENST00000392142	ENSG00000085511	MAP3K4	TRUE	TRUE
chr6	161073465	G	C	ENST00000392142	ENSG00000085511	MAP3K4	TRUE	TRUE
chr6	161073465	G	T	ENST00000392142	ENSG00000085511	MAP3K4	TRUE	TRUE
chr6	161073472	A	T	ENST00000392142	ENSG00000085511	MAP3K4	TRUE	TRUE
chr6	161073475	G	T	ENST00000392142	ENSG00000085511	MAP3K4	TRUE	TRUE
chr6	161073480	T	A	ENST00000392142	ENSG00000085511	MAP3K4	TRUE	TRUE
chr6	161073481	A	T	ENST00000392142	ENSG00000085511	MAP3K4	TRUE	TRUE
chr6	161073484	G	T	ENST00000392142	ENSG00000085511	MAP3K4	TRUE	TRUE
chr6	161073493	A	T	ENST00000392142	ENSG00000085511	MAP3K4	TRUE	TRUE
chr6	161073511	A	T	ENST00000392142	ENSG00000085511	MAP3K4	TRUE	TRUE
chr6	161073514	C	T	ENST00000392142	ENSG00000085511	MAP3K4	TRUE	TRUE
chr6	161073519	C	A	ENST00000392142	ENSG00000085511	MAP3K4	TRUE	TRUE
chr6	161073519	C	G	ENST00000392142	ENSG00000085511	MAP3K4	TRUE	TRUE
chr6	161073522	C	A	ENST00000392142	ENSG00000085511	MAP3K4	TRUE	TRUE
chr6	161073522	C	G	ENST00000392142	ENSG00000085511	MAP3K4	TRUE	TRUE
chr6	161073523	C	T	ENST00000392142	ENSG00000085511	MAP3K4	TRUE	TRUE
chr6	161073535	C	T	ENST00000392142	ENSG00000085511	MAP3K4	TRUE	TRUE
chr6	161073538	G	T	ENST00000392142	ENSG00000085511	MAP3K4	TRUE	TRUE
chr6	161073547	G	T	ENST00000392142	ENSG00000085511	MAP3K4	TRUE	TRUE
chr6	161073554	T	A	ENST00000392142	ENSG00000085511	MAP3K4	TRUE	TRUE
chr6	161073556	G	T	ENST00000392142	ENSG00000085511	MAP3K4	TRUE	TRUE
chr6	161073559	A	T	ENST00000392142	ENSG00000085511	MAP3K4	TRUE	TRUE
chr6	161073570	C	A	ENST00000392142	ENSG00000085511	MAP3K4	TRUE	TRUE
chr6	161073586	G	T	ENST00000392142	ENSG00000085511	MAP3K4	TRUE	TRUE
chr6	161073589	G	T	ENST00000392142	ENSG00000085511	MAP3K4	TRUE	TRUE
chr6	161073601	A	T	ENST00000392142	ENSG00000085511	MAP3K4	TRUE	TRUE
chr6	161073613	G	A	ENST00000392142	ENSG00000085511	MAP3K4	TRUE	FALSE
chr6	161073613	G	C	ENST00000392142	ENSG00000085511	MAP3K4	TRUE	FALSE
chr6	161073613	G	T	ENST00000392142	ENSG00000085511	MAP3K4	TRUE	FALSE
chr6	161073614	T	A	ENST00000392142	ENSG00000085511	MAP3K4	TRUE	FALSE
chr6	161073614	T	C	ENST00000392142	ENSG00000085511	MAP3K4	TRUE	FALSE
chr6	161073614	T	G	ENST00000392142	ENSG00000085511	MAP3K4	TRUE	FALSE
chr6	161080879	A	C	ENST00000392142	ENSG00000085511	MAP3K4	TRUE	FALSE
chr6	161080879	A	G	ENST00000392142	ENSG00000085511	MAP3K4	TRUE	FALSE
chr6	161080879	A	T	ENST00000392142	ENSG00000085511	MAP3K4	TRUE	FALSE
chr6	161080880	G	A	ENST00000392142	ENSG00000085511	MAP3K4	TRUE	FALSE
chr6	161080880	G	C	ENST00000392142	ENSG00000085511	MAP3K4	TRUE	FALSE
chr6	161080880	G	T	ENST00000392142	ENSG00000085511	MAP3K4	TRUE	FALSE
chr6	161080886	T	A	ENST00000392142	ENSG00000085511	MAP3K4	TRUE	TRUE
chr6	161080886	T	G	ENST00000392142	ENSG00000085511	MAP3K4	TRUE	TRUE
chr6	161080895	C	A	ENST00000392142	ENSG00000085511	MAP3K4	TRUE	TRUE
chr6	161080895	C	G	ENST00000392142	ENSG00000085511	MAP3K4	TRUE	TRUE
chr6	161080899	A	T	ENST00000392142	ENSG00000085511	MAP3K4	TRUE	TRUE
chr6	161080906	G	A	ENST00000392142	ENSG00000085511	MAP3K4	TRUE	TRUE
chr6	161080907	G	A	ENST00000392142	ENSG00000085511	MAP3K4	TRUE	TRUE
chr6	161080911	C	T	ENST00000392142	ENSG00000085511	MAP3K4	TRUE	TRUE
chr6	161080920	C	T	ENST00000392142	ENSG00000085511	MAP3K4	TRUE	TRUE
chr6	161080923	C	T	ENST00000392142	ENSG00000085511	MAP3K4	TRUE	TRUE
chr6	161080927	T	A	ENST00000392142	ENSG00000085511	MAP3K4	TRUE	TRUE
chr6	161080927	T	G	ENST00000392142	ENSG00000085511	MAP3K4	TRUE	TRUE
chr6	161080932	C	T	ENST00000392142	ENSG00000085511	MAP3K4	TRUE	TRUE
chr6	161080939	C	A	ENST00000392142	ENSG00000085511	MAP3K4	TRUE	TRUE
chr6	161080948	T	A	ENST00000392142	ENSG00000085511	MAP3K4	TRUE	TRUE
chr6	161080948	T	G	ENST00000392142	ENSG00000085511	MAP3K4	TRUE	TRUE
chr6	161080950	A	T	ENST00000392142	ENSG00000085511	MAP3K4	TRUE	TRUE
chr6	161080960	T	A	ENST00000392142	ENSG00000085511	MAP3K4	TRUE	TRUE
chr6	161080960	T	G	ENST00000392142	ENSG00000085511	MAP3K4	TRUE	TRUE
chr6	161080962	G	T	ENST00000392142	ENSG00000085511	MAP3K4	TRUE	TRUE
chr6	161080965	G	T	ENST00000392142	ENSG00000085511	MAP3K4	TRUE	TRUE
chr6	161080968	G	T	ENST00000392142	ENSG00000085511	MAP3K4	TRUE	TRUE
chr6	161080972	G	A	ENST00000392142	ENSG00000085511	MAP3K4	TRUE	TRUE
chr6	161080973	G	A	ENST00000392142	ENSG00000085511	MAP3K4	TRUE	TRUE
chr6	161080983	A	T	ENST00000392142	ENSG00000085511	MAP3K4	TRUE	TRUE
chr6	161080986	G	T	ENST00000392142	ENSG00000085511	MAP3K4	TRUE	TRUE
chr6	161081000	C	A	ENST00000392142	ENSG00000085511	MAP3K4	TRUE	TRUE
chr6	161081000	C	G	ENST00000392142	ENSG00000085511	MAP3K4	TRUE	TRUE
chr6	161081007	G	T	ENST00000392142	ENSG00000085511	MAP3K4	TRUE	TRUE
chr6	161081010	G	T	ENST00000392142	ENSG00000085511	MAP3K4	TRUE	TRUE
chr6	161081013	G	T	ENST00000392142	ENSG00000085511	MAP3K4	TRUE	TRUE
chr6	161081019	C	T	ENST00000392142	ENSG00000085511	MAP3K4	TRUE	TRUE
chr6	161081028	A	T	ENST00000392142	ENSG00000085511	MAP3K4	TRUE	TRUE
chr6	161081039	G	A	ENST00000392142	ENSG00000085511	MAP3K4	TRUE	FALSE
chr6	161081039	G	C	ENST00000392142	ENSG00000085511	MAP3K4	TRUE	FALSE
chr6	161081039	G	T	ENST00000392142	ENSG00000085511	MAP3K4	TRUE	FALSE
chr6	161081040	T	A	ENST00000392142	ENSG00000085511	MAP3K4	TRUE	FALSE
chr6	161081040	T	C	ENST00000392142	ENSG00000085511	MAP3K4	TRUE	FALSE
chr6	161081040	T	G	ENST00000392142	ENSG00000085511	MAP3K4	TRUE	FALSE
chr6	161084499	A	C	ENST00000392142	ENSG00000085511	MAP3K4	TRUE	FALSE
chr6	161084499	A	G	ENST00000392142	ENSG00000085511	MAP3K4	TRUE	FALSE
chr6	161084499	A	T	ENST00000392142	ENSG00000085511	MAP3K4	TRUE	FALSE
chr6	161084500	G	A	ENST00000392142	ENSG00000085511	MAP3K4	TRUE	FALSE
chr6	161084500	G	C	ENST00000392142	ENSG00000085511	MAP3K4	TRUE	FALSE
chr6	161084500	G	T	ENST00000392142	ENSG00000085511	MAP3K4	TRUE	FALSE
chr6	161084501	T	A	ENST00000392142	ENSG00000085511	MAP3K4
chr6	161084511	G	T	ENST00000392142	ENSG00000085511	MAP3K4	TRUE	TRUE
chr6	161084523	A	T	ENST00000392142	ENSG00000085511	MAP3K4	TRUE	TRUE
chr6	161084532	G	T	ENST00000392142	ENSG00000085511	MAP3K4	TRUE	TRUE
chr6	161084542	T	A	ENST00000392142	ENSG00000085511	MAP3K4	TRUE	TRUE
chr6	161084542	T	G	ENST00000392142	ENSG00000085511	MAP3K4	TRUE	TRUE
chr6	161084544	G	T	ENST00000392142	ENSG00000085511	MAP3K4	TRUE	TRUE
chr6	161084554	T	A	ENST00000392142	ENSG00000085511	MAP3K4	TRUE	TRUE
chr6	161084554	T	G	ENST00000392142	ENSG00000085511	MAP3K4	TRUE	TRUE
chr6	161084556	C	T	ENST00000392142	ENSG00000085511	MAP3K4	TRUE	TRUE
chr6	161084559	G	T	ENST00000392142	ENSG00000085511	MAP3K4	TRUE	TRUE
chr6	161084567	T	A	ENST00000392142	ENSG00000085511	MAP3K4	TRUE	TRUE
chr6	161084571	G	T	ENST00000392142	ENSG00000085511	MAP3K4	TRUE	TRUE
chr6	161084578	G	A	ENST00000392142	ENSG00000085511	MAP3K4	TRUE	TRUE
chr6	161084579	G	A	ENST00000392142	ENSG00000085511	MAP3K4	TRUE	TRUE
chr6	161084610	G	T	ENST00000392142	ENSG00000085511	MAP3K4	TRUE	TRUE
chr6	161084618	G	A	ENST00000392142	ENSG00000085511	MAP3K4	TRUE	FALSE
chr6	161084618	G	C	ENST00000392142	ENSG00000085511	MAP3K4	TRUE	FALSE
chr6	161084618	G	T	ENST00000392142	ENSG00000085511	MAP3K4	TRUE	FALSE
chr6	161084619	T	A	ENST00000392142	ENSG00000085511	MAP3K4	TRUE	FALSE
chr6	161084619	T	C	ENST00000392142	ENSG00000085511	MAP3K4	TRUE	FALSE
chr6	161084619	T	G	ENST00000392142	ENSG00000085511	MAP3K4	TRUE	FALSE
chr6	161086377	A	C	ENST00000392142	ENSG00000085511	MAP3K4	TRUE	FALSE
chr6	161086377	A	G	ENST00000392142	ENSG00000085511	MAP3K4	TRUE	FALSE
chr6	161086377	A	T	ENST00000392142	ENSG00000085511	MAP3K4	TRUE	FALSE
chr6	161086378	G	A	ENST00000392142	ENSG00000085511	MAP3K4	TRUE	FALSE
chr6	161086378	G	C	ENST00000392142	ENSG00000085511	MAP3K4	TRUE	FALSE
chr6	161086378	G	T	ENST00000392142	ENSG00000085511	MAP3K4	TRUE	FALSE
chr6	161086392	G	T	ENST00000392142	ENSG00000085511	MAP3K4	TRUE	TRUE
chr6	161086401	C	T	ENST00000392142	ENSG00000085511	MAP3K4	TRUE	TRUE
chr6	161086410	A	T	ENST00000392142	ENSG00000085511	MAP3K4	TRUE	TRUE
chr6	161086413	G	T	ENST00000392142	ENSG00000085511	MAP3K4	TRUE	TRUE
chr6	161086425	G	T	ENST00000392142	ENSG00000085511	MAP3K4	TRUE	TRUE
chr6	161086431	A	T	ENST00000392142	ENSG00000085511	MAP3K4	TRUE	TRUE
chr6	161086434	G	T	ENST00000392142	ENSG00000085511	MAP3K4	TRUE	TRUE
chr6	161086446	A	T	ENST00000392142	ENSG00000085511	MAP3K4	TRUE	TRUE
chr6	161086455	G	T	ENST00000392142	ENSG00000085511	MAP3K4	TRUE	TRUE
chr6	161086464	A	T	ENST00000392142	ENSG00000085511	MAP3K4	TRUE	TRUE
chr6	161086471	T	A	ENST00000392142	ENSG00000085511	MAP3K4	TRUE	TRUE
chr6	161086473	A	T	ENST00000392142	ENSG00000085511	MAP3K4	TRUE	TRUE
chr6	161086476	A	T	ENST00000392142	ENSG00000085511	MAP3K4	TRUE	TRUE
chr6	161086479	G	A	ENST00000392142	ENSG00000085511	MAP3K4	TRUE	FALSE
chr6	161086479	G	C	ENST00000392142	ENSG00000085511	MAP3K4	TRUE	FALSE
chr6	161086479	G	T	ENST00000392142	ENSG00000085511	MAP3K4	TRUE	FALSE
chr6	161086480	T	A	ENST00000392142	ENSG00000085511	MAP3K4	TRUE	FALSE
chr6	161086480	T	C	ENST00000392142	ENSG00000085511	MAP3K4	TRUE	FALSE
chr6	161086480	T	G	ENST00000392142	ENSG00000085511	MAP3K4	TRUE	FALSE
chr6	161086582	A	C	ENST00000392142	ENSG00000085511	MAP3K4	TRUE	FALSE
chr6	161086582	A	G	ENST00000392142	ENSG00000085511	MAP3K4	TRUE	FALSE
chr6	161086582	A	T	ENST00000392142	ENSG00000085511	MAP3K4	TRUE	FALSE
chr6	161086583	G	A	ENST00000392142	ENSG00000085511	MAP3K4	TRUE	FALSE
chr6	161086583	G	C	ENST00000392142	ENSG00000085511	MAP3K4	TRUE	FALSE
chr6	161086583	G	T	ENST00000392142	ENSG00000085511	MAP3K4	TRUE	FALSE
chr6	161086590	G	T	ENST00000392142	ENSG00000085511	MAP3K4	TRUE	TRUE
chr6	161086602	G	T	ENST00000392142	ENSG00000085511	MAP3K4	TRUE	TRUE
chr6	161086615	C	A	ENST00000392142	ENSG00000085511	MAP3K4	TRUE	TRUE
chr6	161086615	C	G	ENST00000392142	ENSG00000085511	MAP3K4	TRUE	TRUE
chr6	161086626	A	T	ENST00000392142	ENSG00000085511	MAP3K4	TRUE	TRUE
chr6	161086647	A	T	ENST00000392142	ENSG00000085511	MAP3K4	TRUE	TRUE
chr6	161086651	C	A	ENST00000392142	ENSG00000085511	MAP3K4	TRUE	TRUE
chr6	161086651	C	G	ENST00000392142	ENSG00000085511	MAP3K4	TRUE	TRUE
chr6	161086653	A	T	ENST00000392142	ENSG00000085511	MAP3K4	TRUE	TRUE
chr6	161086656	C	T	ENST00000392142	ENSG00000085511	MAP3K4	TRUE	TRUE
chr6	161086661	T	A	ENST00000392142	ENSG00000085511	MAP3K4	TRUE	TRUE
chr6	161086661	T	G	ENST00000392142	ENSG00000085511	MAP3K4	TRUE	TRUE
chr6	161086665	A	T	ENST00000392142	ENSG00000085511	MAP3K4	TRUE	TRUE
chr6	161086668	G	A	ENST00000392142	ENSG00000085511	MAP3K4	TRUE	FALSE
chr6	161086668	G	C	ENST00000392142	ENSG00000085511	MAP3K4	TRUE	FALSE
chr6	161086668	G	T	ENST00000392142	ENSG00000085511	MAP3K4	TRUE	FALSE
chr6	161086669	T	A	ENST00000392142	ENSG00000085511	MAP3K4	TRUE	FALSE
chr6	161086669	T	C	ENST00000392142	ENSG00000085511	MAP3K4	FALSE	FALSE
chr6	161086669	T	G	ENST00000392142	ENSG00000085511	MAP3K4	TRUE	FALSE
chr6	161087686	A	C	ENST00000392142	ENSG00000085511	MAP3K4	TRUE	FALSE
chr6	161087686	A	G	ENST00000392142	ENSG00000085511	MAP3K4	TRUE	FALSE
chr6	161087686	A	T	ENST00000392142	ENSG00000085511	MAP3K4	TRUE	FALSE
chr6	161087687	G	A	ENST00000392142	ENSG00000085511	MAP3K4	TRUE	FALSE
chr6	161087687	G	C	ENST00000392142	ENSG00000085511	MAP3K4	TRUE	FALSE
chr6	161087687	G	T	ENST00000392142	ENSG00000085511	MAP3K4	TRUE	FALSE
chr6	161087691	C	T	ENST00000392142	ENSG00000085511	MAP3K4	TRUE	TRUE
chr6	161087704	T	A	ENST00000392142	ENSG00000085511	MAP3K4	TRUE	TRUE
chr6	161087704	T	G	ENST00000392142	ENSG00000085511	MAP3K4	TRUE	TRUE
chr6	161087706	G	T	ENST00000392142	ENSG00000085511	MAP3K4	TRUE	TRUE
chr6	161087713	T	A	ENST00000392142	ENSG00000085511	MAP3K4	TRUE	TRUE
chr6	161087715	C	T	ENST00000392142	ENSG00000085511	MAP3K4	TRUE	TRUE
chr6	161087742	G	T	ENST00000392142	ENSG00000085511	MAP3K4	TRUE	TRUE
chr6	161087745	G	T	ENST00000392142	ENSG00000085511	MAP3K4	TRUE	TRUE
chr6	161087748	A	T	ENST00000392142	ENSG00000085511	MAP3K4	TRUE	TRUE
chr6	161087761	T	A	ENST00000392142	ENSG00000085511	MAP3K4	TRUE	TRUE
chr6	161087763	C	T	ENST00000392142	ENSG00000085511	MAP3K4	TRUE	TRUE
chr6	161087767	T	A	ENST00000392142	ENSG00000085511	MAP3K4	TRUE	TRUE
chr6	161087767	T	G	ENST00000392142	ENSG00000085511	MAP3K4	TRUE	TRUE
chr6	161087784	G	T	ENST00000392142	ENSG00000085511	MAP3K4	TRUE	TRUE
chr6	161087787	A	T	ENST00000392142	ENSG00000085511	MAP3K4	TRUE	TRUE
chr6	161087795	T	A	ENST00000392142	ENSG00000085511	MAP3K4	TRUE	TRUE
chr6	161087797	C	A	ENST00000392142	ENSG00000085511	MAP3K4	TRUE	TRUE
chr6	161087797	C	G	ENST00000392142	ENSG00000085511	MAP3K4	TRUE	TRUE
chr6	161087799	A	T	ENST00000392142	ENSG00000085511	MAP3K4	TRUE	TRUE
chr6	161087806	C	A	ENST00000392142	ENSG00000085511	MAP3K4	TRUE	TRUE
chr6	161087806	C	G	ENST00000392142	ENSG00000085511	MAP3K4	TRUE	TRUE
chr6	161087831	T	A	ENST00000392142	ENSG00000085511	MAP3K4	TRUE	TRUE
chr6	161087831	T	G	ENST00000392142	ENSG00000085511	MAP3K4	TRUE	TRUE
chr6	161087844	A	T	ENST00000392142	ENSG00000085511	MAP3K4	TRUE	TRUE
chr6	161087856	C	T	ENST00000392142	ENSG00000085511	MAP3K4	TRUE	TRUE
chr6	161087869	C	A	ENST00000392142	ENSG00000085511	MAP3K4	TRUE	TRUE
chr6	161087869	C	G	ENST00000392142	ENSG00000085511	MAP3K4	TRUE	TRUE
chr6	161087871	G	T	ENST00000392142	ENSG00000085511	MAP3K4	TRUE	TRUE
chr6	161087881	G	A	ENST00000392142	ENSG00000085511	MAP3K4	TRUE	TRUE
chr6	161087882	G	A	ENST00000392142	ENSG00000085511	MAP3K4	TRUE	TRUE
chr6	161087890	G	A	ENST00000392142	ENSG00000085511	MAP3K4	TRUE	TRUE
chr6	161087891	G	A	ENST00000392142	ENSG00000085511	MAP3K4	TRUE	TRUE
chr6	161087892	G	T	ENST00000392142	ENSG00000085511	MAP3K4	TRUE	TRUE
chr6	161087898	C	T	ENST00000392142	ENSG00000085511	MAP3K4	TRUE	TRUE
chr6	161087907	A	T	ENST00000392142	ENSG00000085511	MAP3K4	TRUE	TRUE
chr6	161087919	C	T	ENST00000392142	ENSG00000085511	MAP3K4	TRUE	TRUE
chr6	161087925	G	T	ENST00000392142	ENSG00000085511	MAP3K4	TRUE	TRUE
chr6	161087943	A	T	ENST00000392142	ENSG00000085511	MAP3K4
chr6	161087952	C	T	ENST00000392142	ENSG00000085511	MAP3K4	TRUE	TRUE
chr6	161087955	G	A	ENST00000392142	ENSG00000085511	MAP3K4	TRUE	FALSE
chr6	161087955	G	C	ENST00000392142	ENSG00000085511	MAP3K4	TRUE	FALSE
chr6	161087955	G	T	ENST00000392142	ENSG00000085511	MAP3K4	TRUE	FALSE
chr6	161087956	T	A	ENST00000392142	ENSG00000085511	MAP3K4	TRUE	FALSE
chr6	161087956	T	C	ENST00000392142	ENSG00000085511	MAP3K4	TRUE	FALSE
chr6	161087956	T	G	ENST00000392142	ENSG00000085511	MAP3K4	TRUE	FALSE
chr6	161089320	A	C	ENST00000392142	ENSG00000085511	MAP3K4	TRUE	FALSE
chr6	161089320	A	G	ENST00000392142	ENSG00000085511	MAP3K4	TRUE	FALSE
chr6	161089320	A	T	ENST00000392142	ENSG00000085511	MAP3K4	TRUE	FALSE
chr6	161089321	G	A	ENST00000392142	ENSG00000085511	MAP3K4	TRUE	FALSE
chr6	161089321	G	C	ENST00000392142	ENSG00000085511	MAP3K4	TRUE	FALSE
chr6	161089321	G	T	ENST00000392142	ENSG00000085511	MAP3K4	TRUE	FALSE
chr6	161089335	T	A	ENST00000392142	ENSG00000085511	MAP3K4	TRUE	TRUE
chr6	161089335	T	G	ENST00000392142	ENSG00000085511	MAP3K4	TRUE	TRUE
chr6	161089349	C	T	ENST00000392142	ENSG00000085511	MAP3K4	TRUE	TRUE
chr6	161089370	C	T	ENST00000392142	ENSG00000085511	MAP3K4	TRUE	TRUE
chr6	161089373	A	T	ENST00000392142	ENSG00000085511	MAP3K4	TRUE	TRUE
chr6	161089376	A	T	ENST00000392142	ENSG00000085511	MAP3K4	TRUE	TRUE
chr6	161089385	C	T	ENST00000392142	ENSG00000085511	MAP3K4	TRUE	TRUE
chr6	161089388	C	T	ENST00000392142	ENSG00000085511	MAP3K4	TRUE	TRUE
chr6	161089397	G	T	ENST00000392142	ENSG00000085511	MAP3K4	TRUE	TRUE
chr6	161089400	G	T	ENST00000392142	ENSG00000085511	MAP3K4	TRUE	TRUE
chr6	161089417	C	A	ENST00000392142	ENSG00000085511	MAP3K4	TRUE	TRUE
chr6	161089418	C	T	ENST00000392142	ENSG00000085511	MAP3K4	TRUE	TRUE
chr6	161089421	G	T	ENST00000392142	ENSG00000085511	MAP3K4	TRUE	TRUE
chr6	161089424	C	T	ENST00000392142	ENSG00000085511	MAP3K4	TRUE	TRUE
chr6	161089436	C	T	ENST00000392142	ENSG00000085511	MAP3K4	TRUE	TRUE
chr6	161089451	A	T	ENST00000392142	ENSG00000085511	MAP3K4	TRUE	TRUE
chr6	161089458	T	A	ENST00000392142	ENSG00000085511	MAP3K4	TRUE	TRUE
chr6	161089460	C	T	ENST00000392142	ENSG00000085511	MAP3K4	TRUE	TRUE
chr6	161089463	C	T	ENST00000392142	ENSG00000085511	MAP3K4	TRUE	TRUE
chr6	161089469	A	T	ENST00000392142	ENSG00000085511	MAP3K4	TRUE	TRUE
chr6	161089472	G	A	ENST00000392142	ENSG00000085511	MAP3K4	TRUE	FALSE
chr6	161089472	G	C	ENST00000392142	ENSG00000085511	MAP3K4	TRUE	FALSE
chr6	161089472	G	T	ENST00000392142	ENSG00000085511	MAP3K4	TRUE	FALSE
chr6	161089473	T	A	ENST00000392142	ENSG00000085511	MAP3K4	TRUE	FALSE
chr6	161089473	T	C	ENST00000392142	ENSG00000085511	MAP3K4	TRUE	FALSE
chr6	161089473	T	G	ENST00000392142	ENSG00000085511	MAP3K4	TRUE	FALSE
chr6	161091377	A	C	ENST00000392142	ENSG00000085511	MAP3K4	TRUE	FALSE
chr6	161091377	A	G	ENST00000392142	ENSG00000085511	MAP3K4	TRUE	FALSE
chr6	161091377	A	T	ENST00000392142	ENSG00000085511	MAP3K4	TRUE	FALSE
chr6	161091378	G	A	ENST00000392142	ENSG00000085511	MAP3K4	TRUE	FALSE
chr6	161091378	G	C	ENST00000392142	ENSG00000085511	MAP3K4	TRUE	FALSE
chr6	161091378	G	T	ENST00000392142	ENSG00000085511	MAP3K4	TRUE	FALSE
chr6	161091389	T	A	ENST00000392142	ENSG00000085511	MAP3K4	TRUE	TRUE
chr6	161091391	G	T	ENST00000392142	ENSG00000085511	MAP3K4	TRUE	TRUE
chr6	161091399	C	A	ENST00000392142	ENSG00000085511	MAP3K4	TRUE	TRUE
chr6	161091446	C	A	ENST00000392142	ENSG00000085511	MAP3K4	TRUE	TRUE
chr6	161091446	C	G	ENST00000392142	ENSG00000085511	MAP3K4	TRUE	TRUE
chr6	161091448	G	T	ENST00000392142	ENSG00000085511	MAP3K4	TRUE	TRUE
chr6	161091460	G	T	ENST00000392142	ENSG00000085511	MAP3K4	TRUE	TRUE
chr6	161091469	G	T	ENST00000392142	ENSG00000085511	MAP3K4	TRUE	TRUE
chr6	161091475	G	T	ENST00000392142	ENSG00000085511	MAP3K4	TRUE	TRUE
chr6	161091488	T	A	ENST00000392142	ENSG00000085511	MAP3K4	TRUE	TRUE
chr6	161091490	C	T	ENST00000392142	ENSG00000085511	MAP3K4	TRUE	TRUE
chr6	161091493	C	T	ENST00000392142	ENSG00000085511	MAP3K4	TRUE	TRUE
chr6	161091498	C	A	ENST00000392142	ENSG00000085511	MAP3K4	TRUE	TRUE
chr6	161091498	C	G	ENST00000392142	ENSG00000085511	MAP3K4	TRUE	TRUE
chr6	161091501	C	A	ENST00000392142	ENSG00000085511	MAP3K4	TRUE	TRUE
chr6	161091501	C	G	ENST00000392142	ENSG00000085511	MAP3K4	TRUE	TRUE
chr6	161091502	C	T	ENST00000392142	ENSG00000085511	MAP3K4	TRUE	TRUE
chr6	161091505	G	T	ENST00000392142	ENSG00000085511	MAP3K4	TRUE	TRUE
chr6	161091517	C	T	ENST00000392142	ENSG00000085511	MAP3K4	TRUE	TRUE
chr6	161091525	C	A	ENST00000392142	ENSG00000085511	MAP3K4	TRUE	TRUE
chr6	161091525	C	G	ENST00000392142	ENSG00000085511	MAP3K4	TRUE	TRUE
chr6	161091532	G	T	ENST00000392142	ENSG00000085511	MAP3K4	TRUE	TRUE
chr6	161091538	G	T	ENST00000392142	ENSG00000085511	MAP3K4	TRUE	TRUE
chr6	161091541	G	A	ENST00000392142	ENSG00000085511	MAP3K4	TRUE	FALSE
chr6	161091541	G	C	ENST00000392142	ENSG00000085511	MAP3K4	TRUE	FALSE
chr6	161091541	G	T	ENST00000392142	ENSG00000085511	MAP3K4	TRUE	FALSE
chr6	161091542	T	A	ENST00000392142	ENSG00000085511	MAP3K4	TRUE	FALSE
chr6	161091542	T	C	ENST00000392142	ENSG00000085511	MAP3K4	TRUE	FALSE
chr6	161091542	T	G	ENST00000392142	ENSG00000085511	MAP3K4	TRUE	FALSE
chr6	161092008	A	C	ENST00000392142	ENSG00000085511	MAP3K4	TRUE	FALSE
chr6	161092008	A	G	ENST00000392142	ENSG00000085511	MAP3K4	TRUE	FALSE
chr6	161092008	A	T	ENST00000392142	ENSG00000085511	MAP3K4	TRUE	FALSE
chr6	161092009	G	A	ENST00000392142	ENSG00000085511	MAP3K4	TRUE	FALSE
chr6	161092009	G	C	ENST00000392142	ENSG00000085511	MAP3K4	TRUE	FALSE
chr6	161092009	G	T	ENST00000392142	ENSG00000085511	MAP3K4	TRUE	FALSE
chr6	161092012	T	A	ENST00000392142	ENSG00000085511	MAP3K4	TRUE	TRUE
chr6	161092012	T	G	ENST00000392142	ENSG00000085511	MAP3K4	TRUE	TRUE
chr6	161092016	A	T	ENST00000392142	ENSG00000085511	MAP3K4	TRUE	TRUE
chr6	161092019	G	T	ENST00000392142	ENSG00000085511	MAP3K4	TRUE	TRUE
chr6	161092032	T	A	ENST00000392142	ENSG00000085511	MAP3K4	TRUE	TRUE
chr6	161092043	G	T	ENST00000392142	ENSG00000085511	MAP3K4	TRUE	TRUE
chr6	161092049	A	T	ENST00000392142	ENSG00000085511	MAP3K4	TRUE	TRUE
chr6	161092052	C	T	ENST00000392142	ENSG00000085511	MAP3K4	TRUE	TRUE
chr6	161092055	A	T	ENST00000392142	ENSG00000085511	MAP3K4	TRUE	TRUE
chr6	161092061	G	T	ENST00000392142	ENSG00000085511	MAP3K4	TRUE	TRUE
chr6	161092067	A	T	ENST00000392142	ENSG00000085511	MAP3K4	TRUE	TRUE
chr6	161092072	T	A	ENST00000392142	ENSG00000085511	MAP3K4	TRUE	TRUE
chr6	161092072	T	G	ENST00000392142	ENSG00000085511	MAP3K4
chr6	161092088	A	T	ENST00000392142	ENSG00000085511	MAP3K4	TRUE	TRUE
chr6	161092092	G	A	ENST00000392142	ENSG00000085511	MAP3K4	TRUE	TRUE
chr6	161092093	G	A	ENST00000392142	ENSG00000085511	MAP3K4	TRUE	TRUE
chr6	161092102	T	A	ENST00000392142	ENSG00000085511	MAP3K4	TRUE	TRUE
chr6	161092102	T	G	ENST00000392142	ENSG00000085511	MAP3K4	TRUE	TRUE
chr6	161092112	A	T	ENST00000392142	ENSG00000085511	MAP3K4	TRUE	TRUE
chr6	161092117	T	A	ENST00000392142	ENSG00000085511	MAP3K4	TRUE	TRUE
chr6	161092118	G	T	ENST00000392142	ENSG00000085511	MAP3K4	TRUE	TRUE
chr6	161092127	A	T	ENST00000392142	ENSG00000085511	MAP3K4	TRUE	TRUE
chr6	161092136	A	T	ENST00000392142	ENSG00000085511	MAP3K4	TRUE	TRUE
chr6	161092144	G	A	ENST00000392142	ENSG00000085511	MAP3K4	TRUE	FALSE
chr6	161092144	G	C	ENST00000392142	ENSG00000085511	MAP3K4	TRUE	FALSE
chr6	161092144	G	T	ENST00000392142	ENSG00000085511	MAP3K4	TRUE	FALSE
chr6	161092145	T	A	ENST00000392142	ENSG00000085511	MAP3K4	TRUE	FALSE
chr6	161092145	T	C	ENST00000392142	ENSG00000085511	MAP3K4	TRUE	FALSE
chr6	161092145	T	G	ENST00000392142	ENSG00000085511	MAP3K4	TRUE	FALSE
chr6	161092976	A	C	ENST00000392142	ENSG00000085511	MAP3K4	TRUE	FALSE
chr6	161092976	A	G	ENST00000392142	ENSG00000085511	MAP3K4	TRUE	FALSE
chr6	161092976	A	T	ENST00000392142	ENSG00000085511	MAP3K4	TRUE	FALSE
chr6	161092977	G	A	ENST00000392142	ENSG00000085511	MAP3K4	TRUE	FALSE
chr6	161092977	G	C	ENST00000392142	ENSG00000085511	MAP3K4	TRUE	FALSE
chr6	161092977	G	T	ENST00000392142	ENSG00000085511	MAP3K4	TRUE	FALSE
chr6	161092980	G	A	ENST00000392142	ENSG00000085511	MAP3K4	TRUE	TRUE
chr6	161092981	G	A	ENST00000392142	ENSG00000085511	MAP3K4	TRUE	TRUE
chr6	161092988	C	T	ENST00000392142	ENSG00000085511	MAP3K4	TRUE	TRUE
chr6	161092991	G	T	ENST00000392142	ENSG00000085511	MAP3K4	TRUE	TRUE
chr6	161093006	C	T	ENST00000392142	ENSG00000085511	MAP3K4	TRUE	TRUE
chr6	161093015	G	T	ENST00000392142	ENSG00000085511	MAP3K4	TRUE	TRUE
chr6	161093031	C	A	ENST00000392142	ENSG00000085511	MAP3K4	TRUE	TRUE
chr6	161093031	C	G	ENST00000392142	ENSG00000085511	MAP3K4	TRUE	TRUE
chr6	161093037	T	A	ENST00000392142	ENSG00000085511	MAP3K4	TRUE	TRUE
chr6	161093037	T	G	ENST00000392142	ENSG00000085511	MAP3K4	TRUE	TRUE
chr6	161093042	G	T	ENST00000392142	ENSG00000085511	MAP3K4	TRUE	TRUE
chr6	161093055	T	A	ENST00000392142	ENSG00000085511	MAP3K4	TRUE	TRUE
chr6	161093057	G	A	ENST00000392142	ENSG00000085511	MAP3K4	TRUE	FALSE
chr6	161093057	G	C	ENST00000392142	ENSG00000085511	MAP3K4	TRUE	FALSE
chr6	161093057	G	T	ENST00000392142	ENSG00000085511	MAP3K4	TRUE	FALSE
chr6	161093058	T	A	ENST00000392142	ENSG00000085511	MAP3K4	TRUE	FALSE
chr6	161093058	T	C	ENST00000392142	ENSG00000085511	MAP3K4	TRUE	FALSE
chr6	161093058	T	G	ENST00000392142	ENSG00000085511	MAP3K4	TRUE	FALSE
chr6	161093771	A	C	ENST00000392142	ENSG00000085511	MAP3K4	TRUE	FALSE
chr6	161093771	A	G	ENST00000392142	ENSG00000085511	MAP3K4	TRUE	FALSE
chr6	161093771	A	T	ENST00000392142	ENSG00000085511	MAP3K4	TRUE	FALSE
chr6	161093772	G	A	ENST00000392142	ENSG00000085511	MAP3K4	TRUE	FALSE
chr6	161093772	G	C	ENST00000392142	ENSG00000085511	MAP3K4	TRUE	FALSE
chr6	161093772	G	T	ENST00000392142	ENSG00000085511	MAP3K4	TRUE	FALSE
chr6	161093777	T	A	ENST00000392142	ENSG00000085511	MAP3K4	TRUE	TRUE
chr6	161093777	T	G	ENST00000392142	ENSG00000085511	MAP3K4	TRUE	TRUE
chr6	161093779	C	T	ENST00000392142	ENSG00000085511	MAP3K4	TRUE	TRUE
chr6	161093786	T	A	ENST00000392142	ENSG00000085511	MAP3K4	TRUE	TRUE
chr6	161093794	G	T	ENST00000392142	ENSG00000085511	MAP3K4	TRUE	TRUE
chr6	161093799	C	A	ENST00000392142	ENSG00000085511	MAP3K4	TRUE	TRUE
chr6	161093815	G	T	ENST00000392142	ENSG00000085511	MAP3K4	TRUE	TRUE
chr6	161093818	A	T	ENST00000392142	ENSG00000085511	MAP3K4	TRUE	TRUE
chr6	161093843	T	A	ENST00000392142	ENSG00000085511	MAP3K4	TRUE	TRUE
chr6	161093847	C	A	ENST00000392142	ENSG00000085511	MAP3K4	TRUE	TRUE
chr6	161093847	C	G	ENST00000392142	ENSG00000085511	MAP3K4	TRUE	TRUE
chr6	161093852	G	A	ENST00000392142	ENSG00000085511	MAP3K4	FALSE	FALSE
chr6	161093852	G	C	ENST00000392142	ENSG00000085511	MAP3K4	FALSE	FALSE
chr6	161093852	G	T	ENST00000392142	ENSG00000085511	MAP3K4	FALSE	FALSE
chr6	161093853	T	A	ENST00000392142	ENSG00000085511	MAP3K4	FALSE	FALSE
chr6	161093853	T	C	ENST00000392142	ENSG00000085511	MAP3K4	FALSE	FALSE
chr6	161093853	T	G	ENST00000392142	ENSG00000085511	MAP3K4	FALSE	FALSE
chr6	161097078	A	C	ENST00000392142	ENSG00000085511	MAP3K4	TRUE	FALSE
chr6	161097078	A	G	ENST00000392142	ENSG00000085511	MAP3K4	TRUE	FALSE
chr6	161097078	A	T	ENST00000392142	ENSG00000085511	MAP3K4	TRUE	FALSE
chr6	161097079	G	A	ENST00000392142	ENSG00000085511	MAP3K4	TRUE	FALSE
chr6	161097079	G	C	ENST00000392142	ENSG00000085511	MAP3K4	TRUE	FALSE
chr6	161097079	G	T	ENST00000392142	ENSG00000085511	MAP3K4	TRUE	FALSE
chr6	161097109	A	T	ENST00000392142	ENSG00000085511	MAP3K4	TRUE	TRUE
chr6	161097118	C	T	ENST00000392142	ENSG00000085511	MAP3K4	TRUE	TRUE
chr6	161097123	C	A	ENST00000392142	ENSG00000085511	MAP3K4	TRUE	TRUE
chr6	161097166	G	T	ENST00000392142	ENSG00000085511	MAP3K4	TRUE	TRUE
chr6	161097169	G	T	ENST00000392142	ENSG00000085511	MAP3K4	TRUE	TRUE
chr6	161097177	G	A	ENST00000392142	ENSG00000085511	MAP3K4	TRUE	FALSE
chr6	161097177	G	C	ENST00000392142	ENSG00000085511	MAP3K4	FALSE	FALSE
chr6	161097177	G	T	ENST00000392142	ENSG00000085511	MAP3K4	TRUE	FALSE
chr6	161097178	T	A	ENST00000392142	ENSG00000085511	MAP3K4	TRUE	FALSE
chr6	161097178	T	C	ENST00000392142	ENSG00000085511	MAP3K4	FALSE	FALSE
chr6	161097178	T	G	ENST00000392142	ENSG00000085511	MAP3K4	TRUE	FALSE
chr6	161098276	A	C	ENST00000392142	ENSG00000085511	MAP3K4	TRUE	FALSE
chr6	161098276	A	G	ENST00000392142	ENSG00000085511	MAP3K4	TRUE	FALSE
chr6	161098276	A	T	ENST00000392142	ENSG00000085511	MAP3K4	TRUE	FALSE
chr6	161098277	G	A	ENST00000392142	ENSG00000085511	MAP3K4	TRUE	FALSE
chr6	161098277	G	C	ENST00000392142	ENSG00000085511	MAP3K4	TRUE	FALSE
chr6	161098277	G	T	ENST00000392142	ENSG00000085511	MAP3K4	TRUE	FALSE
chr6	161098399	A	T	ENST00000392142	ENSG00000085511	MAP3K4	TRUE	TRUE
chr6	161098428	G	A	ENST00000392142	ENSG00000085511	MAP3K4	TRUE	FALSE
chr6	161098428	G	C	ENST00000392142	ENSG00000085511	MAP3K4	TRUE	FALSE
chr6	161098428	G	T	ENST00000392142	ENSG00000085511	MAP3K4	TRUE	FALSE
chr6	161098429	T	A	ENST00000392142	ENSG00000085511	MAP3K4	TRUE	FALSE
chr6	161098429	T	C	ENST00000392142	ENSG00000085511	MAP3K4	TRUE	FALSE
chr6	161098429	T	G	ENST00000392142	ENSG00000085511	MAP3K4	TRUE	FALSE
chr6	161101890	A	C	ENST00000392142	ENSG00000085511	MAP3K4	FALSE	FALSE
chr6	161101890	A	G	ENST00000392142	ENSG00000085511	MAP3K4	FALSE	FALSE
chr6	161101890	A	T	ENST00000392142	ENSG00000085511	MAP3K4	FALSE	FALSE
chr6	161101891	G	A	ENST00000392142	ENSG00000085511	MAP3K4	FALSE	FALSE
chr6	161101891	G	C	ENST00000392142	ENSG00000085511	MAP3K4	FALSE	FALSE
chr6	161101891	G	T	ENST00000392142	ENSG00000085511	MAP3K4	FALSE	FALSE
chr6	161101908	G	T	ENST00000392142	ENSG00000085511	MAP3K4	TRUE	TRUE
chr6	161101917	C	T	ENST00000392142	ENSG00000085511	MAP3K4	TRUE	TRUE
chr6	161101921	T	A	ENST00000392142	ENSG00000085511	MAP3K4	TRUE	TRUE
chr6	161101938	G	T	ENST00000392142	ENSG00000085511	MAP3K4	TRUE	TRUE
chr6	161101942	T	A	ENST00000392142	ENSG00000085511	MAP3K4	TRUE	TRUE
chr6	161101944	C	T	ENST00000392142	ENSG00000085511	MAP3K4	TRUE	TRUE
chr6	161101969	C	A	ENST00000392142	ENSG00000085511	MAP3K4	TRUE	TRUE
chr6	161101969	C	G	ENST00000392142	ENSG00000085511	MAP3K4	TRUE	TRUE
chr6	161101980	G	T	ENST00000392142	ENSG00000085511	MAP3K4	TRUE	TRUE
chr6	161101983	G	T	ENST00000392142	ENSG00000085511	MAP3K4	TRUE	TRUE
chr6	161101986	C	T	ENST00000392142	ENSG00000085511	MAP3K4	TRUE	TRUE
chr6	161101992	G	T	ENST00000392142	ENSG00000085511	MAP3K4	TRUE	TRUE
chr6	161101993	G	A	ENST00000392142	ENSG00000085511	MAP3K4	FALSE	FALSE
chr6	161101993	G	C	ENST00000392142	ENSG00000085511	MAP3K4	FALSE	FALSE
chr6	161101993	G	T	ENST00000392142	ENSG00000085511	MAP3K4	FALSE	FALSE
chr6	161101994	T	A	ENST00000392142	ENSG00000085511	MAP3K4	FALSE	FALSE
chr6	161101994	T	C	ENST00000392142	ENSG00000085511	MAP3K4	FALSE	FALSE
chr6	161101994	T	G	ENST00000392142	ENSG00000085511	MAP3K4	FALSE	FALSE
chr6	161102697	A	C	ENST00000392142	ENSG00000085511	MAP3K4	TRUE	FALSE
chr6	161102697	A	G	ENST00000392142	ENSG00000085511	MAP3K4	TRUE	FALSE
chr6	161102697	A	T	ENST00000392142	ENSG00000085511	MAP3K4	TRUE	FALSE
chr6	161102698	G	A	ENST00000392142	ENSG00000085511	MAP3K4	TRUE	FALSE
chr6	161102698	G	C	ENST00000392142	ENSG00000085511	MAP3K4	TRUE	FALSE
chr6	161102698	G	T	ENST00000392142	ENSG00000085511	MAP3K4	TRUE	FALSE
chr6	161102709	T	A	ENST00000392142	ENSG00000085511	MAP3K4	TRUE	TRUE
chr6	161102709	T	G	ENST00000392142	ENSG00000085511	MAP3K4	TRUE	TRUE
chr6	161102713	A	T	ENST00000392142	ENSG00000085511	MAP3K4	TRUE	TRUE
chr6	161102716	G	T	ENST00000392142	ENSG00000085511	MAP3K4	TRUE	TRUE
chr6	161102723	C	A	ENST00000392142	ENSG00000085511	MAP3K4	TRUE	TRUE
chr6	161102723	C	G	ENST00000392142	ENSG00000085511	MAP3K4	TRUE	TRUE
chr6	161102737	A	T	ENST00000392142	ENSG00000085511	MAP3K4	TRUE	TRUE
chr6	161102740	A	T	ENST00000392142	ENSG00000085511	MAP3K4	TRUE	TRUE
chr6	161102747	G	A	ENST00000392142	ENSG00000085511	MAP3K4	TRUE	TRUE
chr6	161102748	G	A	ENST00000392142	ENSG00000085511	MAP3K4	TRUE	TRUE
chr6	161102749	G	T	ENST00000392142	ENSG00000085511	MAP3K4	TRUE	TRUE
chr6	161102770	C	T	ENST00000392142	ENSG00000085511	MAP3K4	TRUE	TRUE
chr6	161102776	A	T	ENST00000392142	ENSG00000085511	MAP3K4
chr6	161102780	G	A	ENST00000392142	ENSG00000085511	MAP3K4	TRUE	FALSE
chr6	161102780	G	C	ENST00000392142	ENSG00000085511	MAP3K4	TRUE	FALSE
chr6	161102780	G	T	ENST00000392142	ENSG00000085511	MAP3K4	TRUE	FALSE
chr6	161102781	T	A	ENST00000392142	ENSG00000085511	MAP3K4	TRUE	FALSE
chr6	161102781	T	C	ENST00000392142	ENSG00000085511	MAP3K4	TRUE	FALSE
chr6	161102781	T	G	ENST00000392142	ENSG00000085511	MAP3K4	TRUE	FALSE
chr6	161106512	A	C	ENST00000392142	ENSG00000085511	MAP3K4	TRUE	FALSE
chr6	161106512	A	G	ENST00000392142	ENSG00000085511	MAP3K4	TRUE	FALSE
chr6	161106512	A	T	ENST00000392142	ENSG00000085511	MAP3K4	TRUE	FALSE
chr6	161106513	G	A	ENST00000392142	ENSG00000085511	MAP3K4	TRUE	FALSE
chr6	161106513	G	C	ENST00000392142	ENSG00000085511	MAP3K4	TRUE	FALSE
chr6	161106513	G	T	ENST00000392142	ENSG00000085511	MAP3K4	TRUE	FALSE
chr6	161106525	A	T	ENST00000392142	ENSG00000085511	MAP3K4	TRUE	TRUE
chr6	161106531	G	T	ENST00000392142	ENSG00000085511	MAP3K4	TRUE	TRUE
chr6	161106540	G	T	ENST00000392142	ENSG00000085511	MAP3K4	TRUE	TRUE
chr6	161106549	C	T	ENST00000392142	ENSG00000085511	MAP3K4	TRUE	TRUE
chr6	161106552	A	T	ENST00000392142	ENSG00000085511	MAP3K4	TRUE	TRUE
chr6	161106556	C	A	ENST00000392142	ENSG00000085511	MAP3K4	TRUE	TRUE
chr6	161106556	C	G	ENST00000392142	ENSG00000085511	MAP3K4	TRUE	TRUE
chr6	161106561	C	T	ENST00000392142	ENSG00000085511	MAP3K4	TRUE	TRUE
chr6	161106565	T	A	ENST00000392142	ENSG00000085511	MAP3K4	TRUE	TRUE
chr6	161106570	G	T	ENST00000392142	ENSG00000085511	MAP3K4	TRUE	TRUE
chr6	161106573	G	T	ENST00000392142	ENSG00000085511	MAP3K4	TRUE	TRUE
chr6	161106576	A	T	ENST00000392142	ENSG00000085511	MAP3K4	TRUE	TRUE
chr6	161106584	C	A	ENST00000392142	ENSG00000085511	MAP3K4	TRUE	TRUE
chr6	161106584	C	G	ENST00000392142	ENSG00000085511	MAP3K4	TRUE	TRUE
chr6	161106585	C	T	ENST00000392142	ENSG00000085511	MAP3K4	TRUE	TRUE
chr6	161106588	G	T	ENST00000392142	ENSG00000085511	MAP3K4	TRUE	TRUE
chr6	161106597	A	T	ENST00000392142	ENSG00000085511	MAP3K4	TRUE	TRUE
chr6	161106600	A	T	ENST00000392142	ENSG00000085511	MAP3K4	TRUE	TRUE
chr6	161106615	C	T	ENST00000392142	ENSG00000085511	MAP3K4	TRUE	TRUE
chr6	161106623	T	A	ENST00000392142	ENSG00000085511	MAP3K4	TRUE	TRUE
chr6	161106633	A	T	ENST00000392142	ENSG00000085511	MAP3K4	TRUE	TRUE
chr6	161106641	T	A	ENST00000392142	ENSG00000085511	MAP3K4	TRUE	TRUE
chr6	161106641	T	G	ENST00000392142	ENSG00000085511	MAP3K4	TRUE	TRUE
chr6	161106664	T	A	ENST00000392142	ENSG00000085511	MAP3K4	TRUE	TRUE
chr6	161106669	A	T	ENST00000392142	ENSG00000085511	MAP3K4	TRUE	TRUE
chr6	161106681	A	T	ENST00000392142	ENSG00000085511	MAP3K4	TRUE	TRUE
chr6	161106685	G	A	ENST00000392142	ENSG00000085511	MAP3K4	TRUE	TRUE
chr6	161106686	G	A	ENST00000392142	ENSG00000085511	MAP3K4	TRUE	TRUE
chr6	161106687	C	T	ENST00000392142	ENSG00000085511	MAP3K4	TRUE	TRUE
chr6	161106690	A	T	ENST00000392142	ENSG00000085511	MAP3K4	TRUE	TRUE
chr6	161106693	G	T	ENST00000392142	ENSG00000085511	MAP3K4	TRUE	TRUE
chr6	161106699	A	T	ENST00000392142	ENSG00000085511	MAP3K4	TRUE	TRUE
chr6	161106705	G	T	ENST00000392142	ENSG00000085511	MAP3K4	TRUE	TRUE
chr6	161106706	G	A	ENST00000392142	ENSG00000085511	MAP3K4	TRUE	TRUE
chr6	161106706	G	C	ENST00000392142	ENSG00000085511	MAP3K4	TRUE	TRUE
chr6	161106706	G	T	ENST00000392142	ENSG00000085511	MAP3K4	TRUE	TRUE
chr6	161106707	T	A	ENST00000392142	ENSG00000085511	MAP3K4	TRUE	FALSE
chr6	161106707	T	C	ENST00000392142	ENSG00000085511	MAP3K4	TRUE	FALSE
chr6	161106707	T	G	ENST00000392142	ENSG00000085511	MAP3K4	TRUE	TRUE
chr6	161107897	A	C	ENST00000392142	ENSG00000085511	MAP3K4	TRUE	FALSE
chr6	161107897	A	G	ENST00000392142	ENSG00000085511	MAP3K4	TRUE	FALSE
chr6	161107897	A	T	ENST00000392142	ENSG00000085511	MAP3K4	TRUE	FALSE
chr6	161107898	G	A	ENST00000392142	ENSG00000085511	MAP3K4	TRUE	FALSE
chr6	161107898	G	C	ENST00000392142	ENSG00000085511	MAP3K4	TRUE	FALSE
chr6	161107898	G	T	ENST00000392142	ENSG00000085511	MAP3K4	TRUE	FALSE
chr6	161107901	G	T	ENST00000392142	ENSG00000085511	MAP3K4	TRUE	TRUE
chr6	161107907	C	T	ENST00000392142	ENSG00000085511	MAP3K4	TRUE	TRUE
chr6	161107912	T	A	ENST00000392142	ENSG00000085511	MAP3K4	TRUE	TRUE
chr6	161107912	T	G	ENST00000392142	ENSG00000085511	MAP3K4	TRUE	TRUE
chr6	161107916	A	T	ENST00000392142	ENSG00000085511	MAP3K4	TRUE	TRUE
chr6	161107924	C	A	ENST00000392142	ENSG00000085511	MAP3K4	TRUE	TRUE
chr6	161107924	C	G	ENST00000392142	ENSG00000085511	MAP3K4	TRUE	TRUE
chr6	161107930	C	A	ENST00000392142	ENSG00000085511	MAP3K4	TRUE	TRUE
chr6	161107949	G	T	ENST00000392142	ENSG00000085511	MAP3K4	TRUE	TRUE
chr6	161107964	A	T	ENST00000392142	ENSG00000085511	MAP3K4	TRUE	TRUE
chr6	161107967	G	T	ENST00000392142	ENSG00000085511	MAP3K4	TRUE	TRUE
chr6	161107970	G	A	ENST00000392142	ENSG00000085511	MAP3K4	TRUE	FALSE
chr6	161107970	G	C	ENST00000392142	ENSG00000085511	MAP3K4	TRUE	FALSE
chr6	161107970	G	T	ENST00000392142	ENSG00000085511	MAP3K4	TRUE	FALSE
chr6	161107971	T	A	ENST00000392142	ENSG00000085511	MAP3K4	TRUE	FALSE
chr6	161107971	T	C	ENST00000392142	ENSG00000085511	MAP3K4	FALSE	FALSE
chr6	161107971	T	G	ENST00000392142	ENSG00000085511	MAP3K4	TRUE	FALSE
chr6	161108741	A	C	ENST00000392142	ENSG00000085511	MAP3K4	TRUE	FALSE
chr6	161108741	A	G	ENST00000392142	ENSG00000085511	MAP3K4	TRUE	FALSE
chr6	161108741	A	T	ENST00000392142	ENSG00000085511	MAP3K4	TRUE	FALSE
chr6	161108742	G	A	ENST00000392142	ENSG00000085511	MAP3K4	TRUE	FALSE
chr6	161108742	G	C	ENST00000392142	ENSG00000085511	MAP3K4	TRUE	FALSE
chr6	161108742	G	T	ENST00000392142	ENSG00000085511	MAP3K4	TRUE	FALSE
chr6	161108746	C	T	ENST00000392142	ENSG00000085511	MAP3K4	TRUE	TRUE
chr6	161108752	C	T	ENST00000392142	ENSG00000085511	MAP3K4	TRUE	TRUE
chr6	161108767	A	T	ENST00000392142	ENSG00000085511	MAP3K4	TRUE	TRUE
chr6	161108776	A	T	ENST00000392142	ENSG00000085511	MAP3K4	TRUE	TRUE
chr6	161108779	G	T	ENST00000392142	ENSG00000085511	MAP3K4	TRUE	TRUE
chr6	161108791	G	T	ENST00000392142	ENSG00000085511	MAP3K4	TRUE	TRUE
chr6	161108795	T	A	ENST00000392142	ENSG00000085511	MAP3K4	TRUE	TRUE
chr6	161108797	A	T	ENST00000392142	ENSG00000085511	MAP3K4	TRUE	TRUE
chr6	161108806	G	T	ENST00000392142	ENSG00000085511	MAP3K4	TRUE	TRUE
chr6	161108815	A	T	ENST00000392142	ENSG00000085511	MAP3K4	TRUE	TRUE
chr6	161108838	T	A	ENST00000392142	ENSG00000085511	MAP3K4	TRUE	TRUE
chr6	161108838	T	G	ENST00000392142	ENSG00000085511	MAP3K4	TRUE	TRUE
chr6	161108848	G	T	ENST00000392142	ENSG00000085511	MAP3K4	TRUE	TRUE
chr6	161108857	A	T	ENST00000392142	ENSG00000085511	MAP3K4	TRUE	TRUE
chr6	161108860	G	A	ENST00000392142	ENSG00000085511	MAP3K4	TRUE	FALSE
chr6	161108860	G	C	ENST00000392142	ENSG00000085511	MAP3K4	TRUE	FALSE
chr6	161108860	G	T	ENST00000392142	ENSG00000085511	MAP3K4	TRUE	FALSE
chr6	161108861	T	A	ENST00000392142	ENSG00000085511	MAP3K4	TRUE	FALSE
chr6	161108861	T	C	ENST00000392142	ENSG00000085511	MAP3K4	TRUE	FALSE
chr6	161108861	T	G	ENST00000392142	ENSG00000085511	MAP3K4	TRUE	FALSE
chr6	161109753	A	C	ENST00000392142	ENSG00000085511	MAP3K4	TRUE	FALSE
chr6	161109753	A	G	ENST00000392142	ENSG00000085511	MAP3K4	TRUE	FALSE
chr6	161109753	A	T	ENST00000392142	ENSG00000085511	MAP3K4	TRUE	FALSE
chr6	161109754	G	A	ENST00000392142	ENSG00000085511	MAP3K4	TRUE	FALSE
chr6	161109754	G	C	ENST00000392142	ENSG00000085511	MAP3K4	TRUE	FALSE
chr6	161109754	G	T	ENST00000392142	ENSG00000085511	MAP3K4	TRUE	FALSE
chr6	161109755	G	T	ENST00000392142	ENSG00000085511	MAP3K4	TRUE	TRUE
chr6	161109758	G	T	ENST00000392142	ENSG00000085511	MAP3K4	TRUE	TRUE
chr6	161109766	C	A	ENST00000392142	ENSG00000085511	MAP3K4	TRUE	TRUE
chr6	161109766	C	G	ENST00000392142	ENSG00000085511	MAP3K4	TRUE	TRUE
chr6	161109776	G	T	ENST00000392142	ENSG00000085511	MAP3K4	TRUE	TRUE
chr6	161109781	C	A	ENST00000392142	ENSG00000085511	MAP3K4	TRUE	TRUE
chr6	161109781	C	G	ENST00000392142	ENSG00000085511	MAP3K4	TRUE	TRUE
chr6	161109784	C	A	ENST00000392142	ENSG00000085511	MAP3K4	TRUE	TRUE
chr6	161109788	G	T	ENST00000392142	ENSG00000085511	MAP3K4	TRUE	TRUE
chr6	161109798	T	A	ENST00000392142	ENSG00000085511	MAP3K4	TRUE	TRUE
chr6	161109798	T	G	ENST00000392142	ENSG00000085511	MAP3K4	TRUE	TRUE
chr6	161109800	G	T	ENST00000392142	ENSG00000085511	MAP3K4	TRUE	TRUE
chr6	161109803	G	T	ENST00000392142	ENSG00000085511	MAP3K4	TRUE	TRUE
chr6	161109810	C	A	ENST00000392142	ENSG00000085511	MAP3K4	TRUE	TRUE
chr6	161109810	C	G	ENST00000392142	ENSG00000085511	MAP3K4	TRUE	TRUE
chr6	161109818	G	T	ENST00000392142	ENSG00000085511	MAP3K4	TRUE	TRUE
chr6	161109824	C	T	ENST00000392142	ENSG00000085511	MAP3K4	TRUE	TRUE
chr6	161109827	G	T	ENST00000392142	ENSG00000085511	MAP3K4	TRUE	TRUE
chr6	161109847	T	A	ENST00000392142	ENSG00000085511	MAP3K4	TRUE	TRUE
chr6	161109847	T	G	ENST00000392142	ENSG00000085511	MAP3K4	TRUE	TRUE
chr6	161109849	C	A	ENST00000392142	ENSG00000085511	MAP3K4	TRUE	TRUE
chr6	161109849	C	G	ENST00000392142	ENSG00000085511	MAP3K4	TRUE	TRUE
chr6	161109851	A	T	ENST00000392142	ENSG00000085511	MAP3K4	TRUE	TRUE
chr6	161109854	C	T	ENST00000392142	ENSG00000085511	MAP3K4	TRUE	TRUE
chr6	161109884	G	T	ENST00000392142	ENSG00000085511	MAP3K4	TRUE	TRUE
chr6	161109911	A	T	ENST00000392142	ENSG00000085511	MAP3K4	TRUE	TRUE
chr6	161109915	G	A	ENST00000392142	ENSG00000085511	MAP3K4	TRUE	FALSE
chr6	161109915	G	C	ENST00000392142	ENSG00000085511	MAP3K4	TRUE	FALSE
chr6	161109915	G	T	ENST00000392142	ENSG00000085511	MAP3K4	TRUE	FALSE
chr6	161109916	T	A	ENST00000392142	ENSG00000085511	MAP3K4	TRUE	FALSE
chr6	161109916	T	C	ENST00000392142	ENSG00000085511	MAP3K4	TRUE	FALSE
chr6	161109916	T	G	ENST00000392142	ENSG00000085511	MAP3K4	TRUE	FALSE
chr6	161111834	A	C	ENST00000392142	ENSG00000085511	MAP3K4	TRUE	FALSE
chr6	161111834	A	G	ENST00000392142	ENSG00000085511	MAP3K4	TRUE	FALSE
chr6	161111834	A	T	ENST00000392142	ENSG00000085511	MAP3K4	TRUE	FALSE
chr6	161111835	G	A	ENST00000392142	ENSG00000085511	MAP3K4	TRUE	FALSE
chr6	161111835	G	C	ENST00000392142	ENSG00000085511	MAP3K4	TRUE	FALSE
chr6	161111835	G	T	ENST00000392142	ENSG00000085511	MAP3K4	TRUE	FALSE
chr6	161111857	C	A	ENST00000392142	ENSG00000085511	MAP3K4
chr6	161111857	C	G	ENST00000392142	ENSG00000085511	MAP3K4
chr6	161111862	G	T	ENST00000392142	ENSG00000085511	MAP3K4
chr6	161111866	T	A	ENST00000392142	ENSG00000085511	MAP3K4
chr6	161111866	T	G	ENST00000392142	ENSG00000085511	MAP3K4
chr6	161111871	A	T	ENST00000392142	ENSG00000085511	MAP3K4
chr6	161111877	G	T	ENST00000392142	ENSG00000085511	MAP3K4
chr6	161111886	G	T	ENST00000392142	ENSG00000085511	MAP3K4
chr6	161111891	T	A	ENST00000392142	ENSG00000085511	MAP3K4
chr6	161111893	C	A	ENST00000392142	ENSG00000085511	MAP3K4
chr6	161111893	C	G	ENST00000392142	ENSG00000085511	MAP3K4
chr6	161111898	A	T	ENST00000392142	ENSG00000085511	MAP3K4
chr6	161111904	A	T	ENST00000392142	ENSG00000085511	MAP3K4	TRUE	TRUE
chr6	161111916	C	T	ENST00000392142	ENSG00000085511	MAP3K4	TRUE	TRUE
chr6	161111931	G	T	ENST00000392142	ENSG00000085511	MAP3K4	TRUE	TRUE
chr6	161111959	G	A	ENST00000392142	ENSG00000085511	MAP3K4	TRUE	FALSE
chr6	161111959	G	C	ENST00000392142	ENSG00000085511	MAP3K4	TRUE	FALSE
chr6	161111959	G	T	ENST00000392142	ENSG00000085511	MAP3K4	TRUE	FALSE
chr6	161111960	T	A	ENST00000392142	ENSG00000085511	MAP3K4	TRUE	FALSE
chr6	161111960	T	C	ENST00000392142	ENSG00000085511	MAP3K4	TRUE	FALSE
chr6	161111960	T	G	ENST00000392142	ENSG00000085511	MAP3K4	TRUE	FALSE
chr6	161112666	A	C	ENST00000392142	ENSG00000085511	MAP3K4	TRUE	FALSE
chr6	161112666	A	G	ENST00000392142	ENSG00000085511	MAP3K4	TRUE	FALSE
chr6	161112666	A	T	ENST00000392142	ENSG00000085511	MAP3K4	TRUE	FALSE
chr6	161112667	G	A	ENST00000392142	ENSG00000085511	MAP3K4	TRUE	FALSE
chr6	161112667	G	C	ENST00000392142	ENSG00000085511	MAP3K4	TRUE	FALSE
chr6	161112667	G	T	ENST00000392142	ENSG00000085511	MAP3K4	TRUE	FALSE
chr6	161112672	C	A	ENST00000392142	ENSG00000085511	MAP3K4	TRUE	TRUE
chr6	161112672	C	G	ENST00000392142	ENSG00000085511	MAP3K4	TRUE	TRUE
chr6	161112682	G	T	ENST00000392142	ENSG00000085511	MAP3K4	TRUE	TRUE
chr6	161112700	A	T	ENST00000392142	ENSG00000085511	MAP3K4	TRUE	TRUE
chr6	161112703	G	T	ENST00000392142	ENSG00000085511	MAP3K4	TRUE	TRUE
chr6	161112706	G	T	ENST00000392142	ENSG00000085511	MAP3K4	TRUE	TRUE
chr6	161112734	G	A	ENST00000392142	ENSG00000085511	MAP3K4	TRUE	TRUE
chr6	161112735	G	A	ENST00000392142	ENSG00000085511	MAP3K4	TRUE	TRUE
chr6	161112747	T	A	ENST00000392142	ENSG00000085511	MAP3K4	TRUE	TRUE
chr6	161112757	G	T	ENST00000392142	ENSG00000085511	MAP3K4	TRUE	TRUE
chr6	161112772	A	T	ENST00000392142	ENSG00000085511	MAP3K4	TRUE	TRUE
chr6	161112775	G	A	ENST00000392142	ENSG00000085511	MAP3K4	TRUE	FALSE
chr6	161112775	G	C	ENST00000392142	ENSG00000085511	MAP3K4	TRUE	FALSE
chr6	161112775	G	T	ENST00000392142	ENSG00000085511	MAP3K4	TRUE	FALSE
chr6	161112776	T	A	ENST00000392142	ENSG00000085511	MAP3K4	TRUE	FALSE
chr6	161112776	T	C	ENST00000392142	ENSG00000085511	MAP3K4	TRUE	FALSE
chr6	161112776	T	G	ENST00000392142	ENSG00000085511	MAP3K4	TRUE	FALSE
chr6	161115121	A	C	ENST00000392142	ENSG00000085511	MAP3K4	TRUE	FALSE
chr6	161115121	A	G	ENST00000392142	ENSG00000085511	MAP3K4	TRUE	FALSE
chr6	161115121	A	T	ENST00000392142	ENSG00000085511	MAP3K4	TRUE	FALSE
chr6	161115122	G	A	ENST00000392142	ENSG00000085511	MAP3K4	TRUE	FALSE
chr6	161115122	G	C	ENST00000392142	ENSG00000085511	MAP3K4	TRUE	FALSE
chr6	161115122	G	T	ENST00000392142	ENSG00000085511	MAP3K4	TRUE	FALSE
chr6	161115130	G	A	ENST00000392142	ENSG00000085511	MAP3K4	TRUE	TRUE
chr6	161115131	G	A	ENST00000392142	ENSG00000085511	MAP3K4	TRUE	TRUE
chr6	161115135	G	T	ENST00000392142	ENSG00000085511	MAP3K4	TRUE	TRUE
chr6	161115140	T	A	ENST00000392142	ENSG00000085511	MAP3K4	TRUE	TRUE
chr6	161115140	T	G	ENST00000392142	ENSG00000085511	MAP3K4	TRUE	TRUE
chr6	161115141	G	T	ENST00000392142	ENSG00000085511	MAP3K4	TRUE	TRUE
chr6	161115153	C	T	ENST00000392142	ENSG00000085511	MAP3K4	TRUE	TRUE
chr6	161115164	T	A	ENST00000392142	ENSG00000085511	MAP3K4	TRUE	TRUE
chr6	161115164	T	G	ENST00000392142	ENSG00000085511	MAP3K4	TRUE	TRUE
chr6	161115165	A	T	ENST00000392142	ENSG00000085511	MAP3K4	TRUE	TRUE
chr6	161115177	G	T	ENST00000392142	ENSG00000085511	MAP3K4	TRUE	TRUE
chr6	161115183	A	T	ENST00000392142	ENSG00000085511	MAP3K4	TRUE	TRUE
chr6	161115198	G	T	ENST00000392142	ENSG00000085511	MAP3K4	TRUE	TRUE
chr6	161115201	A	T	ENST00000392142	ENSG00000085511	MAP3K4	TRUE	TRUE
chr6	161115205	T	A	ENST00000392142	ENSG00000085511	MAP3K4	TRUE	TRUE
chr6	161115205	T	G	ENST00000392142	ENSG00000085511	MAP3K4	TRUE	TRUE
chr6	161115213	G	T	ENST00000392142	ENSG00000085511	MAP3K4	TRUE	TRUE
chr6	161115216	G	T	ENST00000392142	ENSG00000085511	MAP3K4	TRUE	TRUE
chr6	161115219	A	T	ENST00000392142	ENSG00000085511	MAP3K4	TRUE	TRUE
chr6	161115239	C	A	ENST00000392142	ENSG00000085511	MAP3K4	TRUE	TRUE
chr6	161115243	G	T	ENST00000392142	ENSG00000085511	MAP3K4	TRUE	TRUE
chr6	161115255	A	T	ENST00000392142	ENSG00000085511	MAP3K4	FALSE	FALSE
chr6	161115261	A	T	ENST00000392142	ENSG00000085511	MAP3K4	FALSE	FALSE
chr6	161115265	G	A	ENST00000392142	ENSG00000085511	MAP3K4	FALSE	FALSE
chr6	161115266	G	A	ENST00000392142	ENSG00000085511	MAP3K4	FALSE	FALSE
chr6	161115276	C	T	ENST00000392142	ENSG00000085511	MAP3K4	FALSE	FALSE
chr6	161115292	C	A	ENST00000392142	ENSG00000085511	MAP3K4	FALSE	FALSE
chr6	161115300	A	T	ENST00000392142	ENSG00000085511	MAP3K4	FALSE	FALSE
chr6	161115303	G	A	ENST00000392142	ENSG00000085511	MAP3K4	TRUE	FALSE
chr6	161115303	G	C	ENST00000392142	ENSG00000085511	MAP3K4	TRUE	FALSE
chr6	161115303	G	T	ENST00000392142	ENSG00000085511	MAP3K4	TRUE	FALSE
chr6	161115304	T	A	ENST00000392142	ENSG00000085511	MAP3K4	TRUE	FALSE
chr6	161115304	T	C	ENST00000392142	ENSG00000085511	MAP3K4	TRUE	FALSE
chr6	161115304	T	G	ENST00000392142	ENSG00000085511	MAP3K4	TRUE	FALSE
chr6	161116848	A	C	ENST00000392142	ENSG00000085511	MAP3K4	FALSE	FALSE
chr6	161116848	A	G	ENST00000392142	ENSG00000085511	MAP3K4	FALSE	FALSE
chr6	161116848	A	T	ENST00000392142	ENSG00000085511	MAP3K4	FALSE	FALSE
chr6	161116849	G	A	ENST00000392142	ENSG00000085511	MAP3K4	FALSE	FALSE
chr6	161116849	G	C	ENST00000392142	ENSG00000085511	MAP3K4	FALSE	FALSE
chr6	161116849	G	T	ENST00000392142	ENSG00000085511	MAP3K4	FALSE	FALSE
chr6	161116855	C	A	ENST00000392142	ENSG00000085511	MAP3K4	FALSE	FALSE
chr6	161116862	G	T	ENST00000392142	ENSG00000085511	MAP3K4	FALSE	FALSE
chr6	161116865	G	T	ENST00000392142	ENSG00000085511	MAP3K4	FALSE	FALSE
chr6	161136554	T	A	ENST00000320285	ENSG00000026652	AGPAT4	FALSE	FALSE
chr6	161136557	G	A	ENST00000320285	ENSG00000026652	AGPAT4	FALSE	FALSE
chr6	161136560	T	A	ENST00000320285	ENSG00000026652	AGPAT4	FALSE	FALSE
chr6	161136576	G	C	ENST00000320285	ENSG00000026652	AGPAT4	FALSE	FALSE
chr6	161136576	G	T	ENST00000320285	ENSG00000026652	AGPAT4	FALSE	FALSE
chr6	161136590	T	A	ENST00000320285	ENSG00000026652	AGPAT4	FALSE	FALSE
chr6	161136599	C	A	ENST00000320285	ENSG00000026652	AGPAT4	FALSE	FALSE
chr6	161136615	C	T	ENST00000320285	ENSG00000026652	AGPAT4	FALSE	FALSE
chr6	161136616	C	T	ENST00000320285	ENSG00000026652	AGPAT4	FALSE	FALSE
chr6	161136620	G	A	ENST00000320285	ENSG00000026652	AGPAT4	FALSE	FALSE
chr6	161136626	C	A	ENST00000320285	ENSG00000026652	AGPAT4	FALSE	FALSE
chr6	161136635	C	A	ENST00000320285	ENSG00000026652	AGPAT4	TRUE	FALSE
chr6	161136635	C	G	ENST00000320285	ENSG00000026652	AGPAT4	TRUE	FALSE
chr6	161136635	C	T	ENST00000320285	ENSG00000026652	AGPAT4	TRUE	FALSE
chr6	161136636	T	A	ENST00000320285	ENSG00000026652	AGPAT4	TRUE	FALSE
chr6	161136636	T	C	ENST00000320285	ENSG00000026652	AGPAT4	TRUE	FALSE
chr6	161136636	T	G	ENST00000320285	ENSG00000026652	AGPAT4	TRUE	FALSE
chr6	161139420	A	C	ENST00000320285	ENSG00000026652	AGPAT4	TRUE	FALSE
chr6	161139420	A	G	ENST00000320285	ENSG00000026652	AGPAT4	TRUE	FALSE
chr6	161139420	A	T	ENST00000320285	ENSG00000026652	AGPAT4	TRUE	FALSE
chr6	161139421	C	A	ENST00000320285	ENSG00000026652	AGPAT4	TRUE	FALSE
chr6	161139421	C	G	ENST00000320285	ENSG00000026652	AGPAT4	TRUE	FALSE
chr6	161139421	C	T	ENST00000320285	ENSG00000026652	AGPAT4	TRUE	FALSE
chr6	161139494	G	A	ENST00000320285	ENSG00000026652	AGPAT4	TRUE	TRUE
chr6	161139504	G	C	ENST00000320285	ENSG00000026652	AGPAT4	TRUE	TRUE
chr6	161139504	G	T	ENST00000320285	ENSG00000026652	AGPAT4	TRUE	TRUE
chr6	161139517	G	T	ENST00000320285	ENSG00000026652	AGPAT4	TRUE	TRUE
chr6	161139522	C	T	ENST00000320285	ENSG00000026652	AGPAT4	TRUE	TRUE
chr6	161139523	C	T	ENST00000320285	ENSG00000026652	AGPAT4	TRUE	TRUE
chr6	161139531	C	T	ENST00000320285	ENSG00000026652	AGPAT4	TRUE	TRUE
chr6	161139532	C	T	ENST00000320285	ENSG00000026652	AGPAT4	TRUE	TRUE
chr6	161139546	C	T	ENST00000320285	ENSG00000026652	AGPAT4	TRUE	TRUE
chr6	161139547	C	T	ENST00000320285	ENSG00000026652	AGPAT4	TRUE	TRUE
chr6	161139578	C	A	ENST00000320285	ENSG00000026652	AGPAT4	TRUE	TRUE
chr6	161139597	G	C	ENST00000320285	ENSG00000026652	AGPAT4	TRUE	TRUE
chr6	161139597	G	T	ENST00000320285	ENSG00000026652	AGPAT4	TRUE	TRUE
chr6	161139600	G	C	ENST00000320285	ENSG00000026652	AGPAT4	TRUE	TRUE
chr6	161139600	G	T	ENST00000320285	ENSG00000026652	AGPAT4	TRUE	TRUE
chr6	161139605	C	A	ENST00000320285	ENSG00000026652	AGPAT4	TRUE	TRUE
chr6	161139608	C	A	ENST00000320285	ENSG00000026652	AGPAT4	TRUE	TRUE
chr6	161139611	G	A	ENST00000320285	ENSG00000026652	AGPAT4	TRUE	TRUE
chr6	161139621	C	A	ENST00000320285	ENSG00000026652	AGPAT4	TRUE	FALSE
chr6	161139621	C	G	ENST00000320285	ENSG00000026652	AGPAT4	TRUE	FALSE
chr6	161139621	C	T	ENST00000320285	ENSG00000026652	AGPAT4	TRUE	FALSE
chr6	161139622	T	A	ENST00000320285	ENSG00000026652	AGPAT4	TRUE	FALSE
chr6	161139622	T	C	ENST00000320285	ENSG00000026652	AGPAT4	TRUE	FALSE
chr6	161139622	T	G	ENST00000320285	ENSG00000026652	AGPAT4	TRUE	FALSE
chr6	161146522	A	C	ENST00000320285	ENSG00000026652	AGPAT4	TRUE	FALSE
chr6	161146522	A	G	ENST00000320285	ENSG00000026652	AGPAT4	TRUE	FALSE
chr6	161146522	A	T	ENST00000320285	ENSG00000026652	AGPAT4	TRUE	FALSE
chr6	161146523	C	A	ENST00000320285	ENSG00000026652	AGPAT4	TRUE	FALSE
chr6	161146523	C	G	ENST00000320285	ENSG00000026652	AGPAT4	TRUE	FALSE
chr6	161146523	C	T	ENST00000320285	ENSG00000026652	AGPAT4	TRUE	FALSE
chr6	161146526	T	A	ENST00000320285	ENSG00000026652	AGPAT4	TRUE	TRUE
chr6	161146529	C	A	ENST00000320285	ENSG00000026652	AGPAT4	TRUE	TRUE
chr6	161146532	G	A	ENST00000320285	ENSG00000026652	AGPAT4	TRUE	TRUE
chr6	161146533	G	C	ENST00000320285	ENSG00000026652	AGPAT4	TRUE	TRUE
chr6	161146533	G	T	ENST00000320285	ENSG00000026652	AGPAT4	TRUE	TRUE
chr6	161146541	T	A	ENST00000320285	ENSG00000026652	AGPAT4	TRUE	TRUE
chr6	161146548	C	T	ENST00000320285	ENSG00000026652	AGPAT4	TRUE	TRUE
chr6	161146549	C	T	ENST00000320285	ENSG00000026652	AGPAT4	TRUE	TRUE
chr6	161146555	G	T	ENST00000320285	ENSG00000026652	AGPAT4	TRUE	TRUE
chr6	161146557	G	T	ENST00000320285	ENSG00000026652	AGPAT4	TRUE	TRUE
chr6	161146562	C	A	ENST00000320285	ENSG00000026652	AGPAT4	TRUE	TRUE
chr6	161146574	C	A	ENST00000320285	ENSG00000026652	AGPAT4	TRUE	TRUE
chr6	161146586	C	A	ENST00000320285	ENSG00000026652	AGPAT4	TRUE	TRUE
chr6	161146600	C	A	ENST00000320285	ENSG00000026652	AGPAT4	TRUE	FALSE
chr6	161146600	C	G	ENST00000320285	ENSG00000026652	AGPAT4	TRUE	FALSE
chr6	161146600	C	T	ENST00000320285	ENSG00000026652	AGPAT4	TRUE	FALSE
chr6	161146601	T	A	ENST00000320285	ENSG00000026652	AGPAT4	TRUE	FALSE
chr6	161146601	T	C	ENST00000320285	ENSG00000026652	AGPAT4	TRUE	FALSE
chr6	161146601	T	G	ENST00000320285	ENSG00000026652	AGPAT4	TRUE	FALSE
chr6	161149185	A	C	ENST00000320285	ENSG00000026652	AGPAT4	TRUE	FALSE
chr6	161149185	A	G	ENST00000320285	ENSG00000026652	AGPAT4	TRUE	FALSE
chr6	161149185	A	T	ENST00000320285	ENSG00000026652	AGPAT4	TRUE	FALSE
chr6	161149186	C	A	ENST00000320285	ENSG00000026652	AGPAT4	TRUE	FALSE
chr6	161149186	C	G	ENST00000320285	ENSG00000026652	AGPAT4	TRUE	FALSE
chr6	161149186	C	T	ENST00000320285	ENSG00000026652	AGPAT4	TRUE	FALSE
chr6	161149192	A	C	ENST00000320285	ENSG00000026652	AGPAT4	TRUE	TRUE
chr6	161149192	A	T	ENST00000320285	ENSG00000026652	AGPAT4	TRUE	TRUE
chr6	161149196	A	T	ENST00000320285	ENSG00000026652	AGPAT4	TRUE	TRUE
chr6	161149207	G	C	ENST00000320285	ENSG00000026652	AGPAT4	TRUE	TRUE
chr6	161149207	G	T	ENST00000320285	ENSG00000026652	AGPAT4	TRUE	TRUE
chr6	161149212	T	A	ENST00000320285	ENSG00000026652	AGPAT4	TRUE	TRUE
chr6	161149215	T	A	ENST00000320285	ENSG00000026652	AGPAT4	TRUE	TRUE
chr6	161149218	C	A	ENST00000320285	ENSG00000026652	AGPAT4	TRUE	TRUE
chr6	161149230	C	A	ENST00000320285	ENSG00000026652	AGPAT4	TRUE	TRUE
chr6	161149248	C	A	ENST00000320285	ENSG00000026652	AGPAT4	TRUE	TRUE
chr6	161149257	T	A	ENST00000320285	ENSG00000026652	AGPAT4	TRUE	TRUE
chr6	161149270	A	T	ENST00000320285	ENSG00000026652	AGPAT4	TRUE	TRUE
chr6	161149276	A	C	ENST00000320285	ENSG00000026652	AGPAT4	TRUE	TRUE
chr6	161149276	A	T	ENST00000320285	ENSG00000026652	AGPAT4	TRUE	TRUE
chr6	161149286	G	C	ENST00000320285	ENSG00000026652	AGPAT4	TRUE	TRUE
chr6	161149286	G	T	ENST00000320285	ENSG00000026652	AGPAT4	TRUE	TRUE
chr6	161149290	C	A	ENST00000320285	ENSG00000026652	AGPAT4	TRUE	FALSE
chr6	161149290	C	G	ENST00000320285	ENSG00000026652	AGPAT4	TRUE	FALSE
chr6	161149290	C	T	ENST00000320285	ENSG00000026652	AGPAT4	TRUE	FALSE
chr6	161149291	T	A	ENST00000320285	ENSG00000026652	AGPAT4	TRUE	FALSE
chr6	161149291	T	C	ENST00000320285	ENSG00000026652	AGPAT4	TRUE	FALSE
chr6	161149291	T	G	ENST00000320285	ENSG00000026652	AGPAT4	TRUE	FALSE
chr6	161153344	A	C	ENST00000320285	ENSG00000026652	AGPAT4	TRUE	FALSE
chr6	161153344	A	G	ENST00000320285	ENSG00000026652	AGPAT4	TRUE	FALSE
chr6	161153344	A	T	ENST00000320285	ENSG00000026652	AGPAT4	TRUE	FALSE
chr6	161153345	C	A	ENST00000320285	ENSG00000026652	AGPAT4	TRUE	FALSE
chr6	161153345	C	G	ENST00000320285	ENSG00000026652	AGPAT4	TRUE	FALSE
chr6	161153345	C	T	ENST00000320285	ENSG00000026652	AGPAT4	TRUE	FALSE
chr6	161153355	T	A	ENST00000320285	ENSG00000026652	AGPAT4	TRUE	TRUE
chr6	161153357	A	T	ENST00000320285	ENSG00000026652	AGPAT4	TRUE	TRUE
chr6	161153385	T	A	ENST00000320285	ENSG00000026652	AGPAT4	TRUE	TRUE
chr6	161153391	G	A	ENST00000320285	ENSG00000026652	AGPAT4	TRUE	TRUE
chr6	161153396	A	T	ENST00000320285	ENSG00000026652	AGPAT4	TRUE	TRUE
chr6	161153409	T	A	ENST00000320285	ENSG00000026652	AGPAT4	TRUE	TRUE
chr6	161153427	T	A	ENST00000320285	ENSG00000026652	AGPAT4	TRUE	TRUE
chr6	161153442	G	A	ENST00000320285	ENSG00000026652	AGPAT4	TRUE	TRUE
chr6	161153454	C	A	ENST00000320285	ENSG00000026652	AGPAT4	TRUE	TRUE
chr6	161153460	T	A	ENST00000320285	ENSG00000026652	AGPAT4	TRUE	TRUE
chr6	161153463	T	A	ENST00000320285	ENSG00000026652	AGPAT4	TRUE	TRUE
chr6	161153466	C	A	ENST00000320285	ENSG00000026652	AGPAT4	TRUE	TRUE
chr6	161153484	C	A	ENST00000320285	ENSG00000026652	AGPAT4	TRUE	TRUE
chr6	161153485	A	T	ENST00000320285	ENSG00000026652	AGPAT4	TRUE	TRUE
chr6	161153500	C	A	ENST00000320285	ENSG00000026652	AGPAT4	TRUE	FALSE
chr6	161153500	C	G	ENST00000320285	ENSG00000026652	AGPAT4	TRUE	FALSE
chr6	161153500	C	T	ENST00000320285	ENSG00000026652	AGPAT4	TRUE	FALSE
chr6	161153501	T	A	ENST00000320285	ENSG00000026652	AGPAT4	TRUE	FALSE
chr6	161153501	T	C	ENST00000320285	ENSG00000026652	AGPAT4	TRUE	FALSE
chr6	161153501	T	G	ENST00000320285	ENSG00000026652	AGPAT4	TRUE	FALSE
chr6	161154147	A	C	ENST00000320285	ENSG00000026652	AGPAT4	FALSE	FALSE
chr6	161154147	A	G	ENST00000320285	ENSG00000026652	AGPAT4	FALSE	FALSE
chr6	161154147	A	T	ENST00000320285	ENSG00000026652	AGPAT4	FALSE	FALSE
chr6	161154148	C	A	ENST00000320285	ENSG00000026652	AGPAT4	FALSE	FALSE
chr6	161154148	C	G	ENST00000320285	ENSG00000026652	AGPAT4	FALSE	FALSE
chr6	161154148	C	T	ENST00000320285	ENSG00000026652	AGPAT4	FALSE	FALSE
chr6	161154152	A	C	ENST00000320285	ENSG00000026652	AGPAT4	TRUE	TRUE
chr6	161154152	A	T	ENST00000320285	ENSG00000026652	AGPAT4	TRUE	TRUE
chr6	161154157	T	A	ENST00000320285	ENSG00000026652	AGPAT4	TRUE	TRUE
chr6	161154160	C	A	ENST00000320285	ENSG00000026652	AGPAT4	TRUE	TRUE
chr6	161154164	G	C	ENST00000320285	ENSG00000026652	AGPAT4	TRUE	TRUE
chr6	161154164	G	T	ENST00000320285	ENSG00000026652	AGPAT4	TRUE	TRUE
chr6	161154181	G	A	ENST00000320285	ENSG00000026652	AGPAT4	TRUE	TRUE
chr6	161154183	A	T	ENST00000320285	ENSG00000026652	AGPAT4	TRUE	TRUE
chr6	161154202	T	A	ENST00000320285	ENSG00000026652	AGPAT4	TRUE	TRUE
chr6	161154211	G	A	ENST00000320285	ENSG00000026652	AGPAT4	TRUE	TRUE
chr6	161154214	C	A	ENST00000320285	ENSG00000026652	AGPAT4	TRUE	TRUE
chr6	161154215	C	T	ENST00000320285	ENSG00000026652	AGPAT4	TRUE	TRUE
chr6	161154216	C	T	ENST00000320285	ENSG00000026652	AGPAT4	TRUE	TRUE
chr6	161154220	T	A	ENST00000320285	ENSG00000026652	AGPAT4	TRUE	TRUE
chr6	161154225	G	T	ENST00000320285	ENSG00000026652	AGPAT4	TRUE	TRUE
chr6	161154227	A	T	ENST00000320285	ENSG00000026652	AGPAT4	TRUE	TRUE
chr6	161154241	C	A	ENST00000320285	ENSG00000026652	AGPAT4	TRUE	TRUE
chr6	161154248	G	C	ENST00000320285	ENSG00000026652	AGPAT4	TRUE	TRUE
chr6	161154248	G	T	ENST00000320285	ENSG00000026652	AGPAT4	TRUE	TRUE
chr6	161154251	C	T	ENST00000320285	ENSG00000026652	AGPAT4	TRUE	TRUE
chr6	161154252	C	T	ENST00000320285	ENSG00000026652	AGPAT4	TRUE	TRUE
chr6	161154257	C	T	ENST00000320285	ENSG00000026652	AGPAT4	TRUE	TRUE
chr6	161154258	C	T	ENST00000320285	ENSG00000026652	AGPAT4	TRUE	TRUE
chr6	161154275	A	C	ENST00000320285	ENSG00000026652	AGPAT4	TRUE	TRUE
chr6	161154275	A	T	ENST00000320285	ENSG00000026652	AGPAT4	TRUE	TRUE
chr6	161154286	C	A	ENST00000320285	ENSG00000026652	AGPAT4	TRUE	TRUE
chr6	161154289	T	A	ENST00000320285	ENSG00000026652	AGPAT4	TRUE	TRUE
chr6	161154292	T	A	ENST00000320285	ENSG00000026652	AGPAT4	TRUE	TRUE
chr6	161154304	T	A	ENST00000320285	ENSG00000026652	AGPAT4	TRUE	TRUE
chr6	161154311	C	A	ENST00000320285	ENSG00000026652	AGPAT4	TRUE	FALSE
chr6	161154311	C	G	ENST00000320285	ENSG00000026652	AGPAT4	TRUE	FALSE
chr6	161154311	C	T	ENST00000320285	ENSG00000026652	AGPAT4	TRUE	FALSE
chr6	161154312	T	A	ENST00000320285	ENSG00000026652	AGPAT4	TRUE	FALSE
chr6	161154312	T	C	ENST00000320285	ENSG00000026652	AGPAT4	TRUE	FALSE
chr6	161154312	T	G	ENST00000320285	ENSG00000026652	AGPAT4	TRUE	FALSE
chr6	161166246	A	C	ENST00000320285	ENSG00000026652	AGPAT4	TRUE	FALSE
chr6	161166246	A	G	ENST00000320285	ENSG00000026652	AGPAT4	TRUE	FALSE
chr6	161166246	A	T	ENST00000320285	ENSG00000026652	AGPAT4	TRUE	FALSE
chr6	161166247	C	A	ENST00000320285	ENSG00000026652	AGPAT4	TRUE	FALSE
chr6	161166247	C	G	ENST00000320285	ENSG00000026652	AGPAT4	TRUE	FALSE
chr6	161166247	C	T	ENST00000320285	ENSG00000026652	AGPAT4	TRUE	FALSE
chr6	161166252	A	C	ENST00000320285	ENSG00000026652	AGPAT4	TRUE	TRUE
chr6	161166252	A	T	ENST00000320285	ENSG00000026652	AGPAT4	TRUE	TRUE
chr6	161166268	C	A	ENST00000320285	ENSG00000026652	AGPAT4	TRUE	TRUE
chr6	161166278	C	T	ENST00000320285	ENSG00000026652	AGPAT4	TRUE	TRUE
chr6	161166279	C	T	ENST00000320285	ENSG00000026652	AGPAT4	TRUE	TRUE
chr6	161166284	A	T	ENST00000320285	ENSG00000026652	AGPAT4	TRUE	TRUE
chr6	161166301	C	A	ENST00000320285	ENSG00000026652	AGPAT4	TRUE	TRUE
chr6	161166307	T	A	ENST00000320285	ENSG00000026652	AGPAT4	TRUE	TRUE
chr6	161166334	C	A	ENST00000320285	ENSG00000026652	AGPAT4	TRUE	TRUE
chr6	161166337	T	A	ENST00000320285	ENSG00000026652	AGPAT4	TRUE	TRUE
chr6	161166341	A	C	ENST00000320285	ENSG00000026652	AGPAT4	TRUE	TRUE
chr6	161166341	A	T	ENST00000320285	ENSG00000026652	AGPAT4	TRUE	TRUE
chr6	161166346	T	A	ENST00000320285	ENSG00000026652	AGPAT4	TRUE	TRUE
chr6	161166350	G	C	ENST00000320285	ENSG00000026652	AGPAT4	TRUE	TRUE
chr6	161166350	G	T	ENST00000320285	ENSG00000026652	AGPAT4	TRUE	TRUE
chr6	161166377	G	T	ENST00000320285	ENSG00000026652	AGPAT4	TRUE	TRUE
chr6	161166382	C	A	ENST00000320285	ENSG00000026652	AGPAT4	TRUE	TRUE
chr6	161166390	G	T	ENST00000320285	ENSG00000026652	AGPAT4	TRUE	TRUE
chr6	161166392	C	T	ENST00000320285	ENSG00000026652	AGPAT4	TRUE	TRUE
chr6	161166393	C	T	ENST00000320285	ENSG00000026652	AGPAT4	TRUE	TRUE
chr6	161166395	C	T	ENST00000320285	ENSG00000026652	AGPAT4	TRUE	TRUE
chr6	161166396	C	T	ENST00000320285	ENSG00000026652	AGPAT4	TRUE	TRUE
chr6	161166400	C	A	ENST00000320285	ENSG00000026652	AGPAT4	TRUE	TRUE
chr6	161166418	C	A	ENST00000320285	ENSG00000026652	AGPAT4	TRUE	FALSE
chr6	161166418	C	G	ENST00000320285	ENSG00000026652	AGPAT4	TRUE	FALSE
chr6	161166418	C	T	ENST00000320285	ENSG00000026652	AGPAT4	TRUE	FALSE
chr6	161166419	T	A	ENST00000320285	ENSG00000026652	AGPAT4	TRUE	FALSE
chr6	161166419	T	C	ENST00000320285	ENSG00000026652	AGPAT4	TRUE	FALSE
chr6	161166419	T	G	ENST00000320285	ENSG00000026652	AGPAT4	TRUE	FALSE
chr6	161232034	A	C	ENST00000320285	ENSG00000026652	AGPAT4	TRUE	FALSE
chr6	161232034	A	G	ENST00000320285	ENSG00000026652	AGPAT4	TRUE	FALSE
chr6	161232034	A	T	ENST00000320285	ENSG00000026652	AGPAT4	TRUE	FALSE
chr6	161232035	C	A	ENST00000320285	ENSG00000026652	AGPAT4	TRUE	FALSE
chr6	161232035	C	G	ENST00000320285	ENSG00000026652	AGPAT4	TRUE	FALSE
chr6	161232035	C	T	ENST00000320285	ENSG00000026652	AGPAT4	TRUE	FALSE
chr6	161232036	G	A	ENST00000320285	ENSG00000026652	AGPAT4	TRUE	TRUE
chr6	161232041	G	C	ENST00000320285	ENSG00000026652	AGPAT4	TRUE	TRUE
chr6	161232041	G	T	ENST00000320285	ENSG00000026652	AGPAT4	TRUE	TRUE
chr6	161232046	G	T	ENST00000320285	ENSG00000026652	AGPAT4	TRUE	TRUE
chr6	161232049	A	C	ENST00000320285	ENSG00000026652	AGPAT4	TRUE	TRUE
chr6	161232049	A	T	ENST00000320285	ENSG00000026652	AGPAT4	TRUE	TRUE
chr6	161232060	T	A	ENST00000320285	ENSG00000026652	AGPAT4	TRUE	TRUE
chr6	161232061	G	T	ENST00000320285	ENSG00000026652	AGPAT4	TRUE	TRUE
chr6	161232072	T	A	ENST00000320285	ENSG00000026652	AGPAT4	TRUE	TRUE
chr6	161232084	G	A	ENST00000320285	ENSG00000026652	AGPAT4	TRUE	TRUE
chr6	161232087	T	A	ENST00000320285	ENSG00000026652	AGPAT4	TRUE	TRUE
chr6	161232097	C	T	ENST00000320285	ENSG00000026652	AGPAT4	TRUE	TRUE
chr6	161232098	C	T	ENST00000320285	ENSG00000026652	AGPAT4	TRUE	TRUE
chr6	161232120	G	A	ENST00000320285	ENSG00000026652	AGPAT4	TRUE	TRUE
chr6	161232143	G	C	ENST00000320285	ENSG00000026652	AGPAT4	TRUE	FALSE
chr6	161232143	G	T	ENST00000320285	ENSG00000026652	AGPAT4	TRUE	FALSE
chr6	161232157	G	C	ENST00000320285	ENSG00000026652	AGPAT4	TRUE	FALSE
chr6	161232157	G	T	ENST00000320285	ENSG00000026652	AGPAT4	TRUE	FALSE
chr6	161232160	G	T	ENST00000320285	ENSG00000026652	AGPAT4	TRUE	FALSE
chr6	161232175	G	T	ENST00000320285	ENSG00000026652	AGPAT4	FALSE	FALSE
chr6	161232186	G	A	ENST00000320285	ENSG00000026652	AGPAT4	FALSE	FALSE
chr6	161232192	T	A	ENST00000320285	ENSG00000026652	AGPAT4	FALSE	FALSE
chr6	161232201	C	A	ENST00000320285	ENSG00000026652	AGPAT4	FALSE	FALSE
chr6	161232303	C	A	ENST00000320285	ENSG00000026652	AGPAT4	TRUE	FALSE
chr6	161232303	C	G	ENST00000320285	ENSG00000026652	AGPAT4	TRUE	FALSE
chr6	161232303	C	T	ENST00000320285	ENSG00000026652	AGPAT4	TRUE	FALSE
chr6	161232304	T	A	ENST00000320285	ENSG00000026652	AGPAT4	TRUE	FALSE
chr6	161232304	T	C	ENST00000320285	ENSG00000026652	AGPAT4	TRUE	FALSE
chr6	161232304	T	G	ENST00000320285	ENSG00000026652	AGPAT4	TRUE	FALSE
chr6	161273936	A	C	ENST00000320285	ENSG00000026652	AGPAT4	FALSE	FALSE
chr6	161273936	A	G	ENST00000320285	ENSG00000026652	AGPAT4	FALSE	FALSE
chr6	161273936	A	T	ENST00000320285	ENSG00000026652	AGPAT4	FALSE	FALSE
chr6	161273937	C	A	ENST00000320285	ENSG00000026652	AGPAT4	FALSE	FALSE
chr6	161273937	C	G	ENST00000320285	ENSG00000026652	AGPAT4	FALSE	FALSE
chr6	161273937	C	T	ENST00000320285	ENSG00000026652	AGPAT4	FALSE	FALSE
chr6	161350111	C	T	ENST00000366898	ENSG00000185345	PRKN	FALSE	FALSE
chr6	161350112	C	T	ENST00000366898	ENSG00000185345	PRKN	FALSE	FALSE
chr6	161350126	G	T	ENST00000366898	ENSG00000185345	PRKN	FALSE	FALSE
chr6	161350138	C	T	ENST00000366898	ENSG00000185345	PRKN	FALSE	FALSE
chr6	161350139	C	T	ENST00000366898	ENSG00000185345	PRKN	FALSE	FALSE
chr6	161350143	C	A	ENST00000366898	ENSG00000185345	PRKN	FALSE	FALSE
chr6	161350144	G	T	ENST00000366898	ENSG00000185345	PRKN	FALSE	FALSE
chr6	161350150	A	T	ENST00000366898	ENSG00000185345	PRKN	FALSE	FALSE
chr6	161350156	C	T	ENST00000366898	ENSG00000185345	PRKN	FALSE	FALSE
chr6	161350157	C	T	ENST00000366898	ENSG00000185345	PRKN	FALSE	FALSE
chr6	161350159	G	T	ENST00000366898	ENSG00000185345	PRKN	FALSE	FALSE
chr6	161350162	C	T	ENST00000366898	ENSG00000185345	PRKN	FALSE	FALSE
chr6	161350163	C	T	ENST00000366898	ENSG00000185345	PRKN	FALSE	FALSE
chr6	161350167	C	A	ENST00000366898	ENSG00000185345	PRKN	FALSE	FALSE
chr6	161350174	G	T	ENST00000366898	ENSG00000185345	PRKN	FALSE	FALSE
chr6	161350179	G	A	ENST00000366898	ENSG00000185345	PRKN	FALSE	FALSE
chr6	161350185	G	A	ENST00000366898	ENSG00000185345	PRKN	FALSE	FALSE
chr6	161350189	A	T	ENST00000366898	ENSG00000185345	PRKN	FALSE	FALSE
chr6	161350194	T	A	ENST00000366898	ENSG00000185345	PRKN	FALSE	FALSE
chr6	161350204	G	T	ENST00000366898	ENSG00000185345	PRKN	FALSE	FALSE
chr6	161350212	C	A	ENST00000366898	ENSG00000185345	PRKN	TRUE	FALSE
chr6	161350212	C	G	ENST00000366898	ENSG00000185345	PRKN	TRUE	FALSE
chr6	161350212	C	T	ENST00000366898	ENSG00000185345	PRKN	TRUE	FALSE
chr6	161350213	T	A	ENST00000366898	ENSG00000185345	PRKN	TRUE	FALSE
chr6	161350213	T	C	ENST00000366898	ENSG00000185345	PRKN	TRUE	FALSE
chr6	161350213	T	G	ENST00000366898	ENSG00000185345	PRKN	TRUE	FALSE
chr6	161360086	A	C	ENST00000366898	ENSG00000185345	PRKN	TRUE	FALSE
chr6	161360086	A	G	ENST00000366898	ENSG00000185345	PRKN	TRUE	FALSE
chr6	161360086	A	T	ENST00000366898	ENSG00000185345	PRKN	TRUE	FALSE
chr6	161360087	C	A	ENST00000366898	ENSG00000185345	PRKN	TRUE	FALSE
chr6	161360087	C	G	ENST00000366898	ENSG00000185345	PRKN	TRUE	FALSE
chr6	161360087	C	T	ENST00000366898	ENSG00000185345	PRKN	TRUE	FALSE
chr6	161360088	C	A	ENST00000366898	ENSG00000185345	PRKN	FALSE	FALSE
chr6	161360094	T	A	ENST00000366898	ENSG00000185345	PRKN	FALSE	FALSE
chr6	161360097	C	A	ENST00000366898	ENSG00000185345	PRKN	FALSE	FALSE
chr6	161360110	G	T	ENST00000366898	ENSG00000185345	PRKN	FALSE	FALSE
chr6	161360119	A	T	ENST00000366898	ENSG00000185345	PRKN	FALSE	FALSE
chr6	161360127	T	A	ENST00000366898	ENSG00000185345	PRKN	FALSE	FALSE
chr6	161360136	T	A	ENST00000366898	ENSG00000185345	PRKN	FALSE	FALSE
chr6	161360139	T	A	ENST00000366898	ENSG00000185345	PRKN	TRUE	TRUE
chr6	161360148	C	A	ENST00000366898	ENSG00000185345	PRKN	TRUE	TRUE
chr6	161360151	T	A	ENST00000366898	ENSG00000185345	PRKN	TRUE	TRUE
chr6	161360163	C	A	ENST00000366898	ENSG00000185345	PRKN	TRUE	TRUE
chr6	161360164	C	T	ENST00000366898	ENSG00000185345	PRKN	TRUE	TRUE
chr6	161360165	C	T	ENST00000366898	ENSG00000185345	PRKN	TRUE	TRUE
chr6	161360175	G	A	ENST00000366898	ENSG00000185345	PRKN	TRUE	TRUE
chr6	161360178	C	A	ENST00000366898	ENSG00000185345	PRKN	TRUE	TRUE
chr6	161360187	T	A	ENST00000366898	ENSG00000185345	PRKN	TRUE	TRUE
chr6	161360190	C	A	ENST00000366898	ENSG00000185345	PRKN	TRUE	TRUE
chr6	161360199	T	A	ENST00000366898	ENSG00000185345	PRKN	TRUE	TRUE
chr6	161360200	G	C	ENST00000366898	ENSG00000185345	PRKN	TRUE	TRUE
chr6	161360200	G	T	ENST00000366898	ENSG00000185345	PRKN	TRUE	TRUE
chr6	161360206	C	A	ENST00000366898	ENSG00000185345	PRKN	TRUE	FALSE
chr6	161360206	C	G	ENST00000366898	ENSG00000185345	PRKN	TRUE	FALSE
chr6	161360206	C	T	ENST00000366898	ENSG00000185345	PRKN	TRUE	FALSE
chr6	161360207	T	A	ENST00000366898	ENSG00000185345	PRKN	TRUE	FALSE
chr6	161360207	T	C	ENST00000366898	ENSG00000185345	PRKN	TRUE	FALSE
chr6	161360207	T	G	ENST00000366898	ENSG00000185345	PRKN	TRUE	FALSE
chr6	161386792	A	C	ENST00000366898	ENSG00000185345	PRKN	TRUE	FALSE
chr6	161386792	A	G	ENST00000366898	ENSG00000185345	PRKN	TRUE	FALSE
chr6	161386792	A	T	ENST00000366898	ENSG00000185345	PRKN	TRUE	FALSE
chr6	161386793	C	A	ENST00000366898	ENSG00000185345	PRKN	TRUE	FALSE
chr6	161386793	C	G	ENST00000366898	ENSG00000185345	PRKN	TRUE	FALSE
chr6	161386793	C	T	ENST00000366898	ENSG00000185345	PRKN	TRUE	FALSE
chr6	161386796	G	A	ENST00000366898	ENSG00000185345	PRKN	TRUE	TRUE
chr6	161386808	C	A	ENST00000366898	ENSG00000185345	PRKN	TRUE	TRUE
chr6	161386810	G	C	ENST00000366898	ENSG00000185345	PRKN	TRUE	TRUE
chr6	161386810	G	T	ENST00000366898	ENSG00000185345	PRKN	TRUE	TRUE
chr6	161386817	C	A	ENST00000366898	ENSG00000185345	PRKN	TRUE	TRUE
chr6	161386830	G	T	ENST00000366898	ENSG00000185345	PRKN	TRUE	TRUE
chr6	161386835	C	A	ENST00000366898	ENSG00000185345	PRKN	TRUE	TRUE
chr6	161386841	C	A	ENST00000366898	ENSG00000185345	PRKN	TRUE	TRUE
chr6	161386845	G	C	ENST00000366898	ENSG00000185345	PRKN	TRUE	TRUE
chr6	161386845	G	T	ENST00000366898	ENSG00000185345	PRKN	TRUE	TRUE
chr6	161386853	C	A	ENST00000366898	ENSG00000185345	PRKN	TRUE	TRUE
chr6	161386856	T	A	ENST00000366898	ENSG00000185345	PRKN	TRUE	TRUE
chr6	161386857	A	T	ENST00000366898	ENSG00000185345	PRKN	TRUE	TRUE
chr6	161386862	C	A	ENST00000366898	ENSG00000185345	PRKN	TRUE	TRUE
chr6	161386866	G	T	ENST00000366898	ENSG00000185345	PRKN	TRUE	TRUE
chr6	161386878	C	A	ENST00000366898	ENSG00000185345	PRKN	TRUE	FALSE
chr6	161386878	C	G	ENST00000366898	ENSG00000185345	PRKN	TRUE	FALSE
chr6	161386878	C	T	ENST00000366898	ENSG00000185345	PRKN	TRUE	FALSE
chr6	161386879	T	A	ENST00000366898	ENSG00000185345	PRKN	TRUE	FALSE
chr6	161386879	T	C	ENST00000366898	ENSG00000185345	PRKN	TRUE	FALSE
chr6	161386879	T	G	ENST00000366898	ENSG00000185345	PRKN	TRUE	FALSE
chr6	161548852	A	C	ENST00000366898	ENSG00000185345	PRKN	TRUE	FALSE
chr6	161548852	A	G	ENST00000366898	ENSG00000185345	PRKN	TRUE	FALSE
chr6	161548852	A	T	ENST00000366898	ENSG00000185345	PRKN	TRUE	FALSE
chr6	161548853	C	A	ENST00000366898	ENSG00000185345	PRKN	TRUE	FALSE
chr6	161548853	C	G	ENST00000366898	ENSG00000185345	PRKN	TRUE	FALSE
chr6	161548853	C	T	ENST00000366898	ENSG00000185345	PRKN	TRUE	FALSE
chr6	161548857	A	T	ENST00000366898	ENSG00000185345	PRKN	TRUE	TRUE
chr6	161548880	C	A	ENST00000366898	ENSG00000185345	PRKN	TRUE	TRUE
chr6	161548881	G	T	ENST00000366898	ENSG00000185345	PRKN	TRUE	TRUE
chr6	161548892	T	A	ENST00000366898	ENSG00000185345	PRKN	TRUE	TRUE
chr6	161548898	G	A	ENST00000366898	ENSG00000185345	PRKN	TRUE	TRUE
chr6	161548907	C	A	ENST00000366898	ENSG00000185345	PRKN	TRUE	TRUE
chr6	161548925	C	A	ENST00000366898	ENSG00000185345	PRKN	TRUE	TRUE
chr6	161548926	A	T	ENST00000366898	ENSG00000185345	PRKN	TRUE	TRUE
chr6	161548941	G	T	ENST00000366898	ENSG00000185345	PRKN	TRUE	TRUE
chr6	161548945	A	C	ENST00000366898	ENSG00000185345	PRKN	TRUE	TRUE
chr6	161548945	A	T	ENST00000366898	ENSG00000185345	PRKN	TRUE	TRUE
chr6	161548961	G	A	ENST00000366898	ENSG00000185345	PRKN	TRUE	TRUE
chr6	161548968	A	T	ENST00000366898	ENSG00000185345	PRKN	TRUE	TRUE
chr6	161548973	C	A	ENST00000366898	ENSG00000185345	PRKN	TRUE	TRUE
chr6	161548976	C	A	ENST00000366898	ENSG00000185345	PRKN	TRUE	TRUE
chr6	161548983	A	C	ENST00000366898	ENSG00000185345	PRKN	TRUE	TRUE
chr6	161548983	A	T	ENST00000366898	ENSG00000185345	PRKN	TRUE	TRUE
chr6	161548988	G	A	ENST00000366898	ENSG00000185345	PRKN	TRUE	TRUE
chr6	161548991	G	A	ENST00000366898	ENSG00000185345	PRKN	TRUE	TRUE
chr6	161548992	G	C	ENST00000366898	ENSG00000185345	PRKN	TRUE	TRUE
chr6	161548992	G	T	ENST00000366898	ENSG00000185345	PRKN	TRUE	TRUE
chr6	161549001	G	C	ENST00000366898	ENSG00000185345	PRKN	TRUE	TRUE
chr6	161549001	G	T	ENST00000366898	ENSG00000185345	PRKN	TRUE	TRUE
chr6	161549004	C	A	ENST00000366898	ENSG00000185345	PRKN	TRUE	FALSE
chr6	161549004	C	G	ENST00000366898	ENSG00000185345	PRKN	TRUE	FALSE
chr6	161549004	C	T	ENST00000366898	ENSG00000185345	PRKN	TRUE	FALSE
chr6	161549005	T	A	ENST00000366898	ENSG00000185345	PRKN	TRUE	FALSE
chr6	161549005	T	C	ENST00000366898	ENSG00000185345	PRKN	TRUE	FALSE
chr6	161549005	T	G	ENST00000366898	ENSG00000185345	PRKN	TRUE	FALSE
chr6	161569353	A	C	ENST00000366898	ENSG00000185345	PRKN	TRUE	FALSE
chr6	161569353	A	G	ENST00000366898	ENSG00000185345	PRKN	TRUE	FALSE
chr6	161569353	A	T	ENST00000366898	ENSG00000185345	PRKN	TRUE	FALSE
chr6	161569354	C	A	ENST00000366898	ENSG00000185345	PRKN	TRUE	FALSE
chr6	161569354	C	G	ENST00000366898	ENSG00000185345	PRKN	TRUE	FALSE
chr6	161569354	C	T	ENST00000366898	ENSG00000185345	PRKN	TRUE	FALSE
chr6	161569357	G	A	ENST00000366898	ENSG00000185345	PRKN	TRUE	TRUE
chr6	161569360	C	A	ENST00000366898	ENSG00000185345	PRKN	TRUE	TRUE
chr6	161569363	C	A	ENST00000366898	ENSG00000185345	PRKN	TRUE	TRUE
chr6	161569366	C	A	ENST00000366898	ENSG00000185345	PRKN	TRUE	TRUE
chr6	161569390	C	A	ENST00000366898	ENSG00000185345	PRKN	TRUE	TRUE
chr6	161569393	T	A	ENST00000366898	ENSG00000185345	PRKN	TRUE	TRUE
chr6	161569398	A	T	ENST00000366898	ENSG00000185345	PRKN	TRUE	TRUE
chr6	161569409	A	T	ENST00000366898	ENSG00000185345	PRKN	TRUE	TRUE
chr6	161569417	C	A	ENST00000366898	ENSG00000185345	PRKN	TRUE	FALSE
chr6	161569417	C	G	ENST00000366898	ENSG00000185345	PRKN	TRUE	FALSE
chr6	161569417	C	T	ENST00000366898	ENSG00000185345	PRKN	TRUE	FALSE
chr6	161569418	T	A	ENST00000366898	ENSG00000185345	PRKN	TRUE	FALSE
chr6	161569418	T	C	ENST00000366898	ENSG00000185345	PRKN	TRUE	FALSE
chr6	161569418	T	G	ENST00000366898	ENSG00000185345	PRKN	TRUE	FALSE
chr6	161785770	A	C	ENST00000366898	ENSG00000185345	PRKN	TRUE	FALSE
chr6	161785770	A	G	ENST00000366898	ENSG00000185345	PRKN	TRUE	FALSE
chr6	161785770	A	T	ENST00000366898	ENSG00000185345	PRKN	TRUE	FALSE
chr6	161785771	C	A	ENST00000366898	ENSG00000185345	PRKN	TRUE	FALSE
chr6	161785771	C	G	ENST00000366898	ENSG00000185345	PRKN	TRUE	FALSE
chr6	161785771	C	T	ENST00000366898	ENSG00000185345	PRKN	TRUE	FALSE
chr6	161785776	A	T	ENST00000366898	ENSG00000185345	PRKN	TRUE	TRUE
chr6	161785788	G	C	ENST00000366898	ENSG00000185345	PRKN	TRUE	TRUE
chr6	161785788	G	T	ENST00000366898	ENSG00000185345	PRKN	TRUE	TRUE
chr6	161785799	G	A	ENST00000366898	ENSG00000185345	PRKN	TRUE	TRUE
chr6	161785817	G	A	ENST00000366898	ENSG00000185345	PRKN	TRUE	TRUE
chr6	161785832	T	A	ENST00000366898	ENSG00000185345	PRKN	TRUE	TRUE
chr6	161785839	A	T	ENST00000366898	ENSG00000185345	PRKN	TRUE	TRUE
chr6	161785842	G	C	ENST00000366898	ENSG00000185345	PRKN	TRUE	TRUE
chr6	161785842	G	T	ENST00000366898	ENSG00000185345	PRKN	TRUE	TRUE
chr6	161785846	A	C	ENST00000366898	ENSG00000185345	PRKN	TRUE	TRUE
chr6	161785846	A	T	ENST00000366898	ENSG00000185345	PRKN	TRUE	TRUE
chr6	161785854	A	T	ENST00000366898	ENSG00000185345	PRKN	TRUE	TRUE
chr6	161785861	A	C	ENST00000366898	ENSG00000185345	PRKN	TRUE	TRUE
chr6	161785861	A	T	ENST00000366898	ENSG00000185345	PRKN	TRUE	TRUE
chr6	161785863	G	T	ENST00000366898	ENSG00000185345	PRKN	TRUE	TRUE
chr6	161785884	G	T	ENST00000366898	ENSG00000185345	PRKN	TRUE	TRUE
chr6	161785889	G	A	ENST00000366898	ENSG00000185345	PRKN	TRUE	TRUE
chr6	161785909	C	A	ENST00000366898	ENSG00000185345	PRKN	TRUE	FALSE
chr6	161785909	C	G	ENST00000366898	ENSG00000185345	PRKN	TRUE	FALSE
chr6	161785909	C	T	ENST00000366898	ENSG00000185345	PRKN	TRUE	FALSE
chr6	161785910	T	A	ENST00000366898	ENSG00000185345	PRKN	TRUE	FALSE
chr6	161785910	T	C	ENST00000366898	ENSG00000185345	PRKN	TRUE	FALSE
chr6	161785910	T	G	ENST00000366898	ENSG00000185345	PRKN	TRUE	FALSE
chr6	161973300	A	C	ENST00000366898	ENSG00000185345	PRKN	TRUE	FALSE
chr6	161973300	A	G	ENST00000366898	ENSG00000185345	PRKN	TRUE	FALSE
chr6	161973300	A	T	ENST00000366898	ENSG00000185345	PRKN	TRUE	FALSE
chr6	161973301	C	A	ENST00000366898	ENSG00000185345	PRKN	TRUE	FALSE
chr6	161973301	C	G	ENST00000366898	ENSG00000185345	PRKN	TRUE	FALSE
chr6	161973301	C	T	ENST00000366898	ENSG00000185345	PRKN	TRUE	FALSE
chr6	161973313	G	T	ENST00000366898	ENSG00000185345	PRKN	TRUE	TRUE
chr6	161973322	G	T	ENST00000366898	ENSG00000185345	PRKN	TRUE	TRUE
chr6	161973359	A	T	ENST00000366898	ENSG00000185345	PRKN	TRUE	TRUE
chr6	161973368	G	C	ENST00000366898	ENSG00000185345	PRKN	TRUE	TRUE
chr6	161973368	G	T	ENST00000366898	ENSG00000185345	PRKN	TRUE	TRUE
chr6	161973375	C	A	ENST00000366898	ENSG00000185345	PRKN	TRUE	TRUE
chr6	161973378	T	A	ENST00000366898	ENSG00000185345	PRKN	TRUE	TRUE
chr6	161973399	C	A	ENST00000366898	ENSG00000185345	PRKN	TRUE	TRUE
chr6	161973400	A	T	ENST00000366898	ENSG00000185345	PRKN	TRUE	TRUE
chr6	161973405	T	A	ENST00000366898	ENSG00000185345	PRKN	TRUE	TRUE
chr6	161973417	C	A	ENST00000366898	ENSG00000185345	PRKN	TRUE	TRUE
chr6	161973418	C	A	ENST00000366898	ENSG00000185345	PRKN	TRUE	FALSE
chr6	161973418	C	G	ENST00000366898	ENSG00000185345	PRKN	TRUE	FALSE
chr6	161973418	C	T	ENST00000366898	ENSG00000185345	PRKN	TRUE	FALSE
chr6	161973419	T	A	ENST00000366898	ENSG00000185345	PRKN	TRUE	FALSE
chr6	161973419	T	C	ENST00000366898	ENSG00000185345	PRKN	TRUE	FALSE
chr6	161973419	T	G	ENST00000366898	ENSG00000185345	PRKN	TRUE	FALSE
chr6	162054089	A	C	ENST00000366898	ENSG00000185345	PRKN	TRUE	FALSE
chr6	162054089	A	G	ENST00000366898	ENSG00000185345	PRKN	TRUE	FALSE
chr6	162054089	A	T	ENST00000366898	ENSG00000185345	PRKN	TRUE	FALSE
chr6	162054090	C	A	ENST00000366898	ENSG00000185345	PRKN	TRUE	FALSE
chr6	162054090	C	G	ENST00000366898	ENSG00000185345	PRKN	TRUE	FALSE
chr6	162054090	C	T	ENST00000366898	ENSG00000185345	PRKN	TRUE	FALSE
chr6	162054106	G	T	ENST00000366898	ENSG00000185345	PRKN	TRUE	TRUE
chr6	162054120	G	A	ENST00000366898	ENSG00000185345	PRKN	TRUE	TRUE
chr6	162054121	G	T	ENST00000366898	ENSG00000185345	PRKN	TRUE	TRUE
chr6	162054126	C	A	ENST00000366898	ENSG00000185345	PRKN	TRUE	TRUE
chr6	162054149	A	C	ENST00000366898	ENSG00000185345	PRKN	TRUE	TRUE
chr6	162054149	A	T	ENST00000366898	ENSG00000185345	PRKN	TRUE	TRUE
chr6	162054160	C	T	ENST00000366898	ENSG00000185345	PRKN	TRUE	TRUE
chr6	162054161	C	T	ENST00000366898	ENSG00000185345	PRKN	TRUE	TRUE
chr6	162054163	G	T	ENST00000366898	ENSG00000185345	PRKN	TRUE	TRUE
chr6	162054175	C	A	ENST00000366898	ENSG00000185345	PRKN	TRUE	FALSE
chr6	162054175	C	G	ENST00000366898	ENSG00000185345	PRKN	TRUE	FALSE
chr6	162054175	C	T	ENST00000366898	ENSG00000185345	PRKN	TRUE	FALSE
chr6	162054176	T	A	ENST00000366898	ENSG00000185345	PRKN	TRUE	FALSE
chr6	162054176	T	C	ENST00000366898	ENSG00000185345	PRKN	TRUE	FALSE
chr6	162054176	T	G	ENST00000366898	ENSG00000185345	PRKN	TRUE	FALSE
chr6	162201129	A	C	ENST00000366898	ENSG00000185345	PRKN	TRUE	FALSE
chr6	162201129	A	G	ENST00000366898	ENSG00000185345	PRKN	TRUE	FALSE
chr6	162201129	A	T	ENST00000366898	ENSG00000185345	PRKN	TRUE	FALSE
chr6	162201130	C	A	ENST00000366898	ENSG00000185345	PRKN	TRUE	FALSE
chr6	162201130	C	G	ENST00000366898	ENSG00000185345	PRKN	TRUE	FALSE
chr6	162201130	C	T	ENST00000366898	ENSG00000185345	PRKN	TRUE	FALSE
chr6	162201133	G	A	ENST00000366898	ENSG00000185345	PRKN	TRUE	TRUE
chr6	162201138	A	T	ENST00000366898	ENSG00000185345	PRKN	TRUE	TRUE
chr6	162201154	G	A	ENST00000366898	ENSG00000185345	PRKN	TRUE	TRUE
chr6	162201158	G	T	ENST00000366898	ENSG00000185345	PRKN	TRUE	TRUE
chr6	162201167	G	T	ENST00000366898	ENSG00000185345	PRKN	TRUE	TRUE
chr6	162201172	G	A	ENST00000366898	ENSG00000185345	PRKN	TRUE	TRUE
chr6	162201184	T	A	ENST00000366898	ENSG00000185345	PRKN	TRUE	TRUE
chr6	162201187	C	A	ENST00000366898	ENSG00000185345	PRKN	TRUE	TRUE
chr6	162201193	G	A	ENST00000366898	ENSG00000185345	PRKN	TRUE	TRUE
chr6	162201199	T	A	ENST00000366898	ENSG00000185345	PRKN	TRUE	TRUE
chr6	162201202	G	A	ENST00000366898	ENSG00000185345	PRKN	TRUE	TRUE
chr6	162201203	A	T	ENST00000366898	ENSG00000185345	PRKN	TRUE	TRUE
chr6	162201214	T	A	ENST00000366898	ENSG00000185345	PRKN	TRUE	TRUE
chr6	162201215	G	T	ENST00000366898	ENSG00000185345	PRKN	TRUE	TRUE
chr6	162201218	A	C	ENST00000366898	ENSG00000185345	PRKN	TRUE	TRUE
chr6	162201218	A	T	ENST00000366898	ENSG00000185345	PRKN	TRUE	TRUE
chr6	162201224	A	C	ENST00000366898	ENSG00000185345	PRKN	TRUE	TRUE
chr6	162201224	A	T	ENST00000366898	ENSG00000185345	PRKN	TRUE	TRUE
chr6	162201236	G	C	ENST00000366898	ENSG00000185345	PRKN	TRUE	TRUE
chr6	162201236	G	T	ENST00000366898	ENSG00000185345	PRKN	TRUE	TRUE
chr6	162201243	G	C	ENST00000366898	ENSG00000185345	PRKN	TRUE	TRUE
chr6	162201243	G	T	ENST00000366898	ENSG00000185345	PRKN	TRUE	TRUE
chr6	162201247	T	A	ENST00000366898	ENSG00000185345	PRKN	TRUE	TRUE
chr6	162201253	C	A	ENST00000366898	ENSG00000185345	PRKN	TRUE	FALSE
chr6	162201253	C	G	ENST00000366898	ENSG00000185345	PRKN	TRUE	FALSE
chr6	162201253	C	T	ENST00000366898	ENSG00000185345	PRKN	TRUE	FALSE
chr6	162201254	T	A	ENST00000366898	ENSG00000185345	PRKN	TRUE	FALSE
chr6	162201254	T	C	ENST00000366898	ENSG00000185345	PRKN	TRUE	FALSE
chr6	162201254	T	G	ENST00000366898	ENSG00000185345	PRKN	TRUE	FALSE
chr6	162262523	A	C	ENST00000366898	ENSG00000185345	PRKN	TRUE	FALSE
chr6	162262523	A	G	ENST00000366898	ENSG00000185345	PRKN	TRUE	FALSE
chr6	162262523	A	T	ENST00000366898	ENSG00000185345	PRKN	TRUE	FALSE
chr6	162262524	C	A	ENST00000366898	ENSG00000185345	PRKN	TRUE	FALSE
chr6	162262524	C	G	ENST00000366898	ENSG00000185345	PRKN	TRUE	FALSE
chr6	162262524	C	T	ENST00000366898	ENSG00000185345	PRKN	TRUE	FALSE
chr6	162262534	C	A	ENST00000366898	ENSG00000185345	PRKN	TRUE	TRUE
chr6	162262545	G	C	ENST00000366898	ENSG00000185345	PRKN	TRUE	TRUE
chr6	162262545	G	T	ENST00000366898	ENSG00000185345	PRKN	TRUE	TRUE
chr6	162262552	T	A	ENST00000366898	ENSG00000185345	PRKN	TRUE	TRUE
chr6	162262597	C	A	ENST00000366898	ENSG00000185345	PRKN	TRUE	TRUE
chr6	162262608	G	C	ENST00000366898	ENSG00000185345	PRKN	TRUE	TRUE
chr6	162262608	G	T	ENST00000366898	ENSG00000185345	PRKN	TRUE	TRUE
chr6	162262632	A	T	ENST00000366898	ENSG00000185345	PRKN	TRUE	TRUE
chr6	162262639	G	A	ENST00000366898	ENSG00000185345	PRKN	TRUE	TRUE
chr6	162262645	C	A	ENST00000366898	ENSG00000185345	PRKN	TRUE	TRUE
chr6	162262651	C	A	ENST00000366898	ENSG00000185345	PRKN	TRUE	TRUE
chr6	162262652	A	T	ENST00000366898	ENSG00000185345	PRKN	TRUE	TRUE
chr6	162262660	C	A	ENST00000366898	ENSG00000185345	PRKN	TRUE	TRUE
chr6	162262672	T	A	ENST00000366898	ENSG00000185345	PRKN	TRUE	TRUE
chr6	162262687	C	A	ENST00000366898	ENSG00000185345	PRKN	TRUE	TRUE
chr6	162262702	C	A	ENST00000366898	ENSG00000185345	PRKN
chr6	162262705	G	A	ENST00000366898	ENSG00000185345	PRKN
chr6	162262711	T	A	ENST00000366898	ENSG00000185345	PRKN
chr6	162262714	T	A	ENST00000366898	ENSG00000185345	PRKN
chr6	162262715	C	T	ENST00000366898	ENSG00000185345	PRKN
chr6	162262716	C	T	ENST00000366898	ENSG00000185345	PRKN
chr6	162262723	T	A	ENST00000366898	ENSG00000185345	PRKN
chr6	162262726	G	A	ENST00000366898	ENSG00000185345	PRKN
chr6	162262747	G	A	ENST00000366898	ENSG00000185345	PRKN
chr6	162262750	G	A	ENST00000366898	ENSG00000185345	PRKN
chr6	162262760	A	T	ENST00000366898	ENSG00000185345	PRKN
chr6	162262766	C	A	ENST00000366898	ENSG00000185345	PRKN	TRUE	FALSE
chr6	162262766	C	G	ENST00000366898	ENSG00000185345	PRKN	TRUE	FALSE
chr6	162262766	C	T	ENST00000366898	ENSG00000185345	PRKN	TRUE	FALSE
chr6	162262767	T	A	ENST00000366898	ENSG00000185345	PRKN	TRUE	FALSE
chr6	162262767	T	C	ENST00000366898	ENSG00000185345	PRKN	TRUE	FALSE
chr6	162262767	T	G	ENST00000366898	ENSG00000185345	PRKN	TRUE	FALSE
chr6	162443308	A	C	ENST00000366898	ENSG00000185345	PRKN	TRUE	FALSE
chr6	162443308	A	G	ENST00000366898	ENSG00000185345	PRKN	FALSE	FALSE
chr6	162443308	A	T	ENST00000366898	ENSG00000185345	PRKN	TRUE	FALSE
chr6	162443309	C	A	ENST00000366898	ENSG00000185345	PRKN	TRUE	FALSE
chr6	162443309	C	G	ENST00000366898	ENSG00000185345	PRKN	TRUE	FALSE
chr6	162443309	C	T	ENST00000366898	ENSG00000185345	PRKN	TRUE	FALSE
chr6	162443312	G	A	ENST00000366898	ENSG00000185345	PRKN	TRUE	TRUE
chr6	162443319	C	T	ENST00000366898	ENSG00000185345	PRKN	TRUE	TRUE
chr6	162443320	C	T	ENST00000366898	ENSG00000185345	PRKN	TRUE	TRUE
chr6	162443336	C	A	ENST00000366898	ENSG00000185345	PRKN	TRUE	TRUE
chr6	162443339	T	A	ENST00000366898	ENSG00000185345	PRKN	TRUE	TRUE
chr6	162443359	A	T	ENST00000366898	ENSG00000185345	PRKN	TRUE	TRUE
chr6	162443363	G	A	ENST00000366898	ENSG00000185345	PRKN	TRUE	TRUE
chr6	162443381	G	A	ENST00000366898	ENSG00000185345	PRKN	TRUE	TRUE
chr6	162443384	G	A	ENST00000366898	ENSG00000185345	PRKN	TRUE	TRUE
chr6	162443387	T	A	ENST00000366898	ENSG00000185345	PRKN	TRUE	TRUE
chr6	162443399	C	A	ENST00000366898	ENSG00000185345	PRKN	TRUE	TRUE
chr6	162443402	T	A	ENST00000366898	ENSG00000185345	PRKN	TRUE	TRUE
chr6	162443408	G	A	ENST00000366898	ENSG00000185345	PRKN	TRUE	TRUE
chr6	162443435	C	A	ENST00000366898	ENSG00000185345	PRKN	FALSE	FALSE
chr6	162443474	C	A	ENST00000366898	ENSG00000185345	PRKN	TRUE	FALSE
chr6	162443474	C	G	ENST00000366898	ENSG00000185345	PRKN	TRUE	FALSE
chr6	162443474	C	T	ENST00000366898	ENSG00000185345	PRKN	TRUE	FALSE
chr6	162443475	T	A	ENST00000366898	ENSG00000185345	PRKN	TRUE	FALSE
chr6	162443475	T	C	ENST00000366898	ENSG00000185345	PRKN	TRUE	FALSE
chr6	162443475	T	G	ENST00000366898	ENSG00000185345	PRKN	TRUE	FALSE
chr6	162727660	A	C	ENST00000366898	ENSG00000185345	PRKN	FALSE	FALSE
chr6	162727660	A	G	ENST00000366898	ENSG00000185345	PRKN	FALSE	FALSE
chr6	162727660	A	T	ENST00000366898	ENSG00000185345	PRKN	FALSE	FALSE
chr6	162727661	C	A	ENST00000366898	ENSG00000185345	PRKN	FALSE	FALSE
chr6	162727661	C	G	ENST00000366898	ENSG00000185345	PRKN	FALSE	FALSE
chr6	162727661	C	T	ENST00000366898	ENSG00000185345	PRKN	FALSE	FALSE
chr6	162728245	G	T	ENST00000366888	ENSG00000112530	PACRG	FALSE	FALSE
chr6	162728248	A	T	ENST00000366888	ENSG00000112530	PACRG	FALSE	FALSE
chr6	162728251	G	T	ENST00000366888	ENSG00000112530	PACRG	FALSE	FALSE
chr6	162728264	T	A	ENST00000366888	ENSG00000112530	PACRG	FALSE	FALSE
chr6	162728264	T	G	ENST00000366888	ENSG00000112530	PACRG	FALSE	FALSE
chr6	162728269	A	T	ENST00000366888	ENSG00000112530	PACRG	FALSE	FALSE
chr6	162728274	C	A	ENST00000366888	ENSG00000112530	PACRG	FALSE	FALSE
chr6	162728281	A	T	ENST00000366888	ENSG00000112530	PACRG	FALSE	FALSE
chr6	162728290	A	T	ENST00000366888	ENSG00000112530	PACRG	TRUE	FALSE
chr6	162728299	A	T	ENST00000366888	ENSG00000112530	PACRG	TRUE	FALSE
chr6	162728311	C	T	ENST00000366888	ENSG00000112530	PACRG	TRUE	TRUE
chr6	162728314	C	T	ENST00000366888	ENSG00000112530	PACRG	TRUE	TRUE
chr6	162728332	C	T	ENST00000366888	ENSG00000112530	PACRG	TRUE	TRUE
chr6	162728353	G	T	ENST00000366888	ENSG00000112530	PACRG	TRUE	TRUE
chr6	162728368	A	T	ENST00000366888	ENSG00000112530	PACRG	TRUE	TRUE
chr6	162728380	A	T	ENST00000366888	ENSG00000112530	PACRG	TRUE	TRUE
chr6	162728387	C	A	ENST00000366888	ENSG00000112530	PACRG	TRUE	TRUE
chr6	162728387	C	G	ENST00000366888	ENSG00000112530	PACRG	TRUE	TRUE
chr6	162728392	G	A	ENST00000366888	ENSG00000112530	PACRG	TRUE	FALSE
chr6	162728392	G	C	ENST00000366888	ENSG00000112530	PACRG	TRUE	FALSE
chr6	162728392	G	T	ENST00000366888	ENSG00000112530	PACRG	TRUE	FALSE
chr6	162728393	T	A	ENST00000366888	ENSG00000112530	PACRG	TRUE	FALSE
chr6	162728393	T	C	ENST00000366888	ENSG00000112530	PACRG	TRUE	FALSE
chr6	162728393	T	G	ENST00000366888	ENSG00000112530	PACRG	TRUE	FALSE
chr6	162814145	A	C	ENST00000366888	ENSG00000112530	PACRG	TRUE	FALSE
chr6	162814145	A	G	ENST00000366888	ENSG00000112530	PACRG	TRUE	FALSE
chr6	162814145	A	T	ENST00000366888	ENSG00000112530	PACRG	TRUE	FALSE
chr6	162814146	G	A	ENST00000366888	ENSG00000112530	PACRG	TRUE	FALSE
chr6	162814146	G	C	ENST00000366888	ENSG00000112530	PACRG	TRUE	FALSE
chr6	162814146	G	T	ENST00000366888	ENSG00000112530	PACRG	TRUE	FALSE
chr6	162814150	A	T	ENST00000366888	ENSG00000112530	PACRG
chr6	162814177	A	T	ENST00000366888	ENSG00000112530	PACRG
chr6	162814180	G	T	ENST00000366888	ENSG00000112530	PACRG
chr6	162814183	A	T	ENST00000366888	ENSG00000112530	PACRG
chr6	162814192	A	T	ENST00000366888	ENSG00000112530	PACRG
chr6	162814207	C	T	ENST00000366888	ENSG00000112530	PACRG	TRUE	TRUE
chr6	162814210	A	T	ENST00000366888	ENSG00000112530	PACRG	TRUE	TRUE
chr6	162814218	T	A	ENST00000366888	ENSG00000112530	PACRG	TRUE	TRUE
chr6	162814218	T	G	ENST00000366888	ENSG00000112530	PACRG	TRUE	TRUE
chr6	162814219	G	T	ENST00000366888	ENSG00000112530	PACRG	TRUE	TRUE
chr6	162814222	C	T	ENST00000366888	ENSG00000112530	PACRG	TRUE	TRUE
chr6	162814246	G	T	ENST00000366888	ENSG00000112530	PACRG	TRUE	TRUE
chr6	162814256	C	A	ENST00000366888	ENSG00000112530	PACRG	TRUE	TRUE
chr6	162814258	A	T	ENST00000366888	ENSG00000112530	PACRG	TRUE	TRUE
chr6	162814261	G	T	ENST00000366888	ENSG00000112530	PACRG	TRUE	TRUE
chr6	162814267	A	T	ENST00000366888	ENSG00000112530	PACRG	TRUE	TRUE
chr6	162814277	G	A	ENST00000366888	ENSG00000112530	PACRG	TRUE	TRUE
chr6	162814278	G	A	ENST00000366888	ENSG00000112530	PACRG	TRUE	TRUE
chr6	162814279	A	T	ENST00000366888	ENSG00000112530	PACRG	TRUE	TRUE
chr6	162814282	G	A	ENST00000366888	ENSG00000112530	PACRG	TRUE	FALSE
chr6	162814282	G	C	ENST00000366888	ENSG00000112530	PACRG	TRUE	FALSE
chr6	162814282	G	T	ENST00000366888	ENSG00000112530	PACRG	TRUE	FALSE
chr6	162814283	T	A	ENST00000366888	ENSG00000112530	PACRG	TRUE	FALSE
chr6	162814283	T	C	ENST00000366888	ENSG00000112530	PACRG	FALSE	FALSE
chr6	162814283	T	G	ENST00000366888	ENSG00000112530	PACRG	TRUE	FALSE
chr6	163062148	A	C	ENST00000366888	ENSG00000112530	PACRG	TRUE	FALSE
chr6	163062148	A	G	ENST00000366888	ENSG00000112530	PACRG	TRUE	FALSE
chr6	163062148	A	T	ENST00000366888	ENSG00000112530	PACRG	TRUE	FALSE
chr6	163062149	G	A	ENST00000366888	ENSG00000112530	PACRG	TRUE	FALSE
chr6	163062149	G	C	ENST00000366888	ENSG00000112530	PACRG	TRUE	FALSE
chr6	163062149	G	T	ENST00000366888	ENSG00000112530	PACRG	TRUE	FALSE
chr6	163062153	G	T	ENST00000366888	ENSG00000112530	PACRG	TRUE	TRUE
chr6	163062159	G	T	ENST00000366888	ENSG00000112530	PACRG	TRUE	TRUE
chr6	163062162	A	T	ENST00000366888	ENSG00000112530	PACRG	TRUE	TRUE
chr6	163062173	C	A	ENST00000366888	ENSG00000112530	PACRG	TRUE	TRUE
chr6	163062173	C	G	ENST00000366888	ENSG00000112530	PACRG	TRUE	TRUE
chr6	163062182	T	A	ENST00000366888	ENSG00000112530	PACRG	TRUE	TRUE
chr6	163062182	T	G	ENST00000366888	ENSG00000112530	PACRG	TRUE	TRUE
chr6	163062209	T	A	ENST00000366888	ENSG00000112530	PACRG	TRUE	TRUE
chr6	163062210	G	T	ENST00000366888	ENSG00000112530	PACRG	TRUE	TRUE
chr6	163062227	T	A	ENST00000366888	ENSG00000112530	PACRG	TRUE	TRUE
chr6	163062227	T	G	ENST00000366888	ENSG00000112530	PACRG	TRUE	TRUE
chr6	163062228	G	T	ENST00000366888	ENSG00000112530	PACRG	TRUE	TRUE
chr6	163062243	C	T	ENST00000366888	ENSG00000112530	PACRG	TRUE	TRUE
chr6	163062246	G	T	ENST00000366888	ENSG00000112530	PACRG	TRUE	TRUE
chr6	163062264	G	T	ENST00000366888	ENSG00000112530	PACRG	TRUE	TRUE
chr6	163062279	A	T	ENST00000366888	ENSG00000112530	PACRG	TRUE	TRUE
chr6	163062300	C	T	ENST00000366888	ENSG00000112530	PACRG	TRUE	TRUE
chr6	163062318	A	T	ENST00000366888	ENSG00000112530	PACRG	TRUE	TRUE
chr6	163062322	G	A	ENST00000366888	ENSG00000112530	PACRG	TRUE	FALSE
chr6	163062322	G	C	ENST00000366888	ENSG00000112530	PACRG	TRUE	FALSE
chr6	163062322	G	T	ENST00000366888	ENSG00000112530	PACRG	TRUE	FALSE
chr6	163062323	T	A	ENST00000366888	ENSG00000112530	PACRG	TRUE	FALSE
chr6	163062323	T	C	ENST00000366888	ENSG00000112530	PACRG	TRUE	FALSE
chr6	163062323	T	G	ENST00000366888	ENSG00000112530	PACRG	TRUE	FALSE
chr6	163089257	A	C	ENST00000366888	ENSG00000112530	PACRG	TRUE	FALSE
chr6	163089257	A	G	ENST00000366888	ENSG00000112530	PACRG	TRUE	FALSE
chr6	163089257	A	T	ENST00000366888	ENSG00000112530	PACRG	TRUE	FALSE
chr6	163089258	G	A	ENST00000366888	ENSG00000112530	PACRG	TRUE	FALSE
chr6	163089258	G	C	ENST00000366888	ENSG00000112530	PACRG	TRUE	FALSE
chr6	163089258	G	T	ENST00000366888	ENSG00000112530	PACRG	TRUE	FALSE
chr6	163089265	T	A	ENST00000366888	ENSG00000112530	PACRG	TRUE	TRUE
chr6	163089273	C	T	ENST00000366888	ENSG00000112530	PACRG	TRUE	TRUE
chr6	163089279	C	T	ENST00000366888	ENSG00000112530	PACRG	TRUE	TRUE
chr6	163089282	C	T	ENST00000366888	ENSG00000112530	PACRG	TRUE	TRUE
chr6	163089293	T	A	ENST00000366888	ENSG00000112530	PACRG	TRUE	TRUE
chr6	163089303	A	T	ENST00000366888	ENSG00000112530	PACRG	TRUE	TRUE
chr6	163089312	C	T	ENST00000366888	ENSG00000112530	PACRG	TRUE	TRUE
chr6	163089328	C	A	ENST00000366888	ENSG00000112530	PACRG	TRUE	TRUE
chr6	163089328	C	G	ENST00000366888	ENSG00000112530	PACRG	TRUE	TRUE
chr6	163089333	G	T	ENST00000366888	ENSG00000112530	PACRG	TRUE	TRUE
chr6	163089345	A	T	ENST00000366888	ENSG00000112530	PACRG	TRUE	TRUE
chr6	163089352	T	A	ENST00000366888	ENSG00000112530	PACRG	TRUE	TRUE
chr6	163089362	T	A	ENST00000366888	ENSG00000112530	PACRG	FALSE	FALSE
chr6	163089362	T	G	ENST00000366888	ENSG00000112530	PACRG	FALSE	FALSE
chr6	163089365	C	A	ENST00000366888	ENSG00000112530	PACRG	FALSE	FALSE
chr6	163089365	C	G	ENST00000366888	ENSG00000112530	PACRG	FALSE	FALSE
chr6	163089369	C	T	ENST00000366888	ENSG00000112530	PACRG	FALSE	FALSE
chr6	163089396	A	T	ENST00000366888	ENSG00000112530	PACRG	FALSE	FALSE
chr6	163089409	G	A	ENST00000366888	ENSG00000112530	PACRG	TRUE	FALSE
chr6	163089409	G	C	ENST00000366888	ENSG00000112530	PACRG	TRUE	FALSE
chr6	163089409	G	T	ENST00000366888	ENSG00000112530	PACRG	TRUE	FALSE
chr6	163089410	T	A	ENST00000366888	ENSG00000112530	PACRG	TRUE	FALSE
chr6	163089410	T	C	ENST00000366888	ENSG00000112530	PACRG	TRUE	FALSE
chr6	163089410	T	G	ENST00000366888	ENSG00000112530	PACRG	TRUE	FALSE
chr6	163314825	A	C	ENST00000366888	ENSG00000112530	PACRG	TRUE	FALSE
chr6	163314825	A	G	ENST00000366888	ENSG00000112530	PACRG	TRUE	FALSE
chr6	163314825	A	T	ENST00000366888	ENSG00000112530	PACRG	TRUE	FALSE
chr6	163314826	G	A	ENST00000366888	ENSG00000112530	PACRG	TRUE	FALSE
chr6	163314826	G	C	ENST00000366888	ENSG00000112530	PACRG	TRUE	FALSE
chr6	163314826	G	T	ENST00000366888	ENSG00000112530	PACRG	TRUE	FALSE
chr6	163314835	G	T	ENST00000366888	ENSG00000112530	PACRG	FALSE	FALSE
chr6	163314852	C	A	ENST00000366888	ENSG00000112530	PACRG	FALSE	FALSE
chr6	163314852	C	G	ENST00000366888	ENSG00000112530	PACRG	FALSE	FALSE
chr6	163314856	C	T	ENST00000366888	ENSG00000112530	PACRG	FALSE	FALSE
chr6	163314859	C	T	ENST00000366888	ENSG00000112530	PACRG	FALSE	FALSE
chr6	163314862	A	T	ENST00000366888	ENSG00000112530	PACRG	FALSE	FALSE
chr6	163314868	G	T	ENST00000366888	ENSG00000112530	PACRG	FALSE	FALSE
chr6	163314884	T	A	ENST00000366888	ENSG00000112530	PACRG	FALSE	FALSE
chr6	163314889	C	T	ENST00000366888	ENSG00000112530	PACRG	FALSE	FALSE
chr6	163314892	G	T	ENST00000366888	ENSG00000112530	PACRG	FALSE	FALSE
chr6	163314901	G	T	ENST00000366888	ENSG00000112530	PACRG	FALSE	FALSE
chr6	163314910	G	T	ENST00000366888	ENSG00000112530	PACRG	FALSE	FALSE
chr6	163314918	C	A	ENST00000366888	ENSG00000112530	PACRG	FALSE	FALSE
chr6	163314918	C	G	ENST00000366888	ENSG00000112530	PACRG	FALSE	FALSE
chr6	163314919	G	T	ENST00000366888	ENSG00000112530	PACRG	FALSE	FALSE
chr6	163314922	G	T	ENST00000366888	ENSG00000112530	PACRG	FALSE	FALSE
chr6	163314925	G	T	ENST00000366888	ENSG00000112530	PACRG	FALSE	FALSE
chr6	163314946	A	T	ENST00000366888	ENSG00000112530	PACRG	FALSE	FALSE
chr6	163314951	C	A	ENST00000366888	ENSG00000112530	PACRG	FALSE	FALSE
chr6	163314951	C	G	ENST00000366888	ENSG00000112530	PACRG	FALSE	FALSE
chr6	163314966	C	A	ENST00000366888	ENSG00000112530	PACRG	FALSE	FALSE
chr6	163314966	C	G	ENST00000366888	ENSG00000112530	PACRG	FALSE	FALSE
chr6	163314967	G	T	ENST00000366888	ENSG00000112530	PACRG	FALSE	FALSE
chr6	163314975	C	A	ENST00000366888	ENSG00000112530	PACRG	FALSE	FALSE
chr6	163314977	T	A	ENST00000366888	ENSG00000112530	PACRG	FALSE	FALSE
chr6	163415203	G	T	ENST00000361752	ENSG00000112531	QKI	FALSE	FALSE
chr6	163415209	G	T	ENST00000361752	ENSG00000112531	QKI	FALSE	FALSE
chr6	163415215	A	T	ENST00000361752	ENSG00000112531	QKI	FALSE	FALSE
chr6	163415218	G	T	ENST00000361752	ENSG00000112531	QKI	FALSE	FALSE
chr6	163415221	A	T	ENST00000361752	ENSG00000112531	QKI	FALSE	FALSE
chr6	163415227	A	T	ENST00000361752	ENSG00000112531	QKI	FALSE	FALSE
chr6	163415244	C	A	ENST00000361752	ENSG00000112531	QKI	FALSE	FALSE
chr6	163415244	C	G	ENST00000361752	ENSG00000112531	QKI	FALSE	FALSE
chr6	163415251	C	T	ENST00000361752	ENSG00000112531	QKI	TRUE	FALSE
chr6	163415266	A	T	ENST00000361752	ENSG00000112531	QKI	TRUE	TRUE
chr6	163415269	A	T	ENST00000361752	ENSG00000112531	QKI	TRUE	TRUE
chr6	163415298	C	A	ENST00000361752	ENSG00000112531	QKI	TRUE	TRUE
chr6	163415317	G	T	ENST00000361752	ENSG00000112531	QKI	TRUE	TRUE
chr6	163415332	G	T	ENST00000361752	ENSG00000112531	QKI	TRUE	TRUE
chr6	163415335	G	T	ENST00000361752	ENSG00000112531	QKI	TRUE	TRUE
chr6	163415336	G	A	ENST00000361752	ENSG00000112531	QKI	TRUE	FALSE
chr6	163415336	G	C	ENST00000361752	ENSG00000112531	QKI	TRUE	FALSE
chr6	163415336	G	T	ENST00000361752	ENSG00000112531	QKI	TRUE	FALSE
chr6	163415337	T	A	ENST00000361752	ENSG00000112531	QKI	TRUE	FALSE
chr6	163415337	T	C	ENST00000361752	ENSG00000112531	QKI	FALSE	FALSE
chr6	163415337	T	G	ENST00000361752	ENSG00000112531	QKI	TRUE	FALSE
chr6	163455277	A	C	ENST00000361752	ENSG00000112531	QKI	TRUE	FALSE
chr6	163455277	A	G	ENST00000361752	ENSG00000112531	QKI	TRUE	FALSE
chr6	163455277	A	T	ENST00000361752	ENSG00000112531	QKI	TRUE	FALSE
chr6	163455278	G	A	ENST00000361752	ENSG00000112531	QKI	TRUE	FALSE
chr6	163455278	G	C	ENST00000361752	ENSG00000112531	QKI	TRUE	FALSE
chr6	163455278	G	T	ENST00000361752	ENSG00000112531	QKI	TRUE	FALSE
chr6	163455287	A	T	ENST00000361752	ENSG00000112531	QKI	TRUE	TRUE
chr6	163455296	A	T	ENST00000361752	ENSG00000112531	QKI	TRUE	TRUE
chr6	163455307	C	A	ENST00000361752	ENSG00000112531	QKI	TRUE	TRUE
chr6	163455307	C	G	ENST00000361752	ENSG00000112531	QKI	TRUE	TRUE
chr6	163455318	T	A	ENST00000361752	ENSG00000112531	QKI	TRUE	TRUE
chr6	163455318	T	G	ENST00000361752	ENSG00000112531	QKI	TRUE	TRUE
chr6	163455332	G	T	ENST00000361752	ENSG00000112531	QKI	TRUE	TRUE
chr6	163455335	A	T	ENST00000361752	ENSG00000112531	QKI	TRUE	TRUE
chr6	163455347	G	T	ENST00000361752	ENSG00000112531	QKI	TRUE	TRUE
chr6	163455351	T	A	ENST00000361752	ENSG00000112531	QKI	TRUE	TRUE
chr6	163455365	G	T	ENST00000361752	ENSG00000112531	QKI	TRUE	TRUE
chr6	163455377	C	T	ENST00000361752	ENSG00000112531	QKI	TRUE	TRUE
chr6	163455381	T	A	ENST00000361752	ENSG00000112531	QKI	TRUE	TRUE
chr6	163455381	T	G	ENST00000361752	ENSG00000112531	QKI	TRUE	TRUE
chr6	163455383	C	T	ENST00000361752	ENSG00000112531	QKI	TRUE	TRUE
chr6	163455386	G	T	ENST00000361752	ENSG00000112531	QKI	TRUE	TRUE
chr6	163455389	A	T	ENST00000361752	ENSG00000112531	QKI	TRUE	TRUE
chr6	163455397	T	A	ENST00000361752	ENSG00000112531	QKI	TRUE	TRUE
chr6	163455397	T	G	ENST00000361752	ENSG00000112531	QKI	TRUE	TRUE
chr6	163455407	A	T	ENST00000361752	ENSG00000112531	QKI	TRUE	TRUE
chr6	163455410	G	T	ENST00000361752	ENSG00000112531	QKI	TRUE	TRUE
chr6	163455415	C	A	ENST00000361752	ENSG00000112531	QKI	TRUE	TRUE
chr6	163455415	C	G	ENST00000361752	ENSG00000112531	QKI	TRUE	TRUE
chr6	163455422	G	A	ENST00000361752	ENSG00000112531	QKI	TRUE	FALSE
chr6	163455422	G	C	ENST00000361752	ENSG00000112531	QKI	TRUE	FALSE
chr6	163455422	G	T	ENST00000361752	ENSG00000112531	QKI	TRUE	FALSE
chr6	163455423	T	A	ENST00000361752	ENSG00000112531	QKI	TRUE	FALSE
chr6	163455423	T	C	ENST00000361752	ENSG00000112531	QKI	FALSE	FALSE
chr6	163455423	T	G	ENST00000361752	ENSG00000112531	QKI	TRUE	FALSE
chr6	163478778	A	C	ENST00000361752	ENSG00000112531	QKI	TRUE	FALSE
chr6	163478778	A	G	ENST00000361752	ENSG00000112531	QKI	TRUE	FALSE
chr6	163478778	A	T	ENST00000361752	ENSG00000112531	QKI	TRUE	FALSE
chr6	163478779	G	A	ENST00000361752	ENSG00000112531	QKI	TRUE	FALSE
chr6	163478779	G	C	ENST00000361752	ENSG00000112531	QKI	TRUE	FALSE
chr6	163478779	G	T	ENST00000361752	ENSG00000112531	QKI	TRUE	FALSE
chr6	163478795	A	T	ENST00000361752	ENSG00000112531	QKI
chr6	163478804	G	T	ENST00000361752	ENSG00000112531	QKI	TRUE	TRUE
chr6	163478810	A	T	ENST00000361752	ENSG00000112531	QKI	TRUE	TRUE
chr6	163478813	G	T	ENST00000361752	ENSG00000112531	QKI	TRUE	TRUE
chr6	163478825	A	T	ENST00000361752	ENSG00000112531	QKI	TRUE	TRUE
chr6	163478828	C	T	ENST00000361752	ENSG00000112531	QKI	TRUE	TRUE
chr6	163478834	G	T	ENST00000361752	ENSG00000112531	QKI	TRUE	TRUE
chr6	163478840	G	T	ENST00000361752	ENSG00000112531	QKI	TRUE	TRUE
chr6	163478846	G	T	ENST00000361752	ENSG00000112531	QKI	TRUE	TRUE
chr6	163478851	T	A	ENST00000361752	ENSG00000112531	QKI	TRUE	TRUE
chr6	163478852	A	T	ENST00000361752	ENSG00000112531	QKI	TRUE	TRUE
chr6	163478864	C	T	ENST00000361752	ENSG00000112531	QKI	TRUE	TRUE
chr6	163478870	A	T	ENST00000361752	ENSG00000112531	QKI	TRUE	TRUE
chr6	163478877	C	A	ENST00000361752	ENSG00000112531	QKI	TRUE	TRUE
chr6	163478877	C	G	ENST00000361752	ENSG00000112531	QKI	TRUE	TRUE
chr6	163478888	A	T	ENST00000361752	ENSG00000112531	QKI
chr6	163478891	A	T	ENST00000361752	ENSG00000112531	QKI
chr6	163478894	A	T	ENST00000361752	ENSG00000112531	QKI	TRUE	TRUE
chr6	163478897	G	A	ENST00000361752	ENSG00000112531	QKI	TRUE	FALSE
chr6	163478897	G	C	ENST00000361752	ENSG00000112531	QKI	TRUE	FALSE
chr6	163478897	G	T	ENST00000361752	ENSG00000112531	QKI	TRUE	FALSE
chr6	163478898	T	A	ENST00000361752	ENSG00000112531	QKI	TRUE	FALSE
chr6	163478898	T	C	ENST00000361752	ENSG00000112531	QKI	FALSE	FALSE
chr6	163478898	T	G	ENST00000361752	ENSG00000112531	QKI	TRUE	FALSE
chr6	163534980	A	C	ENST00000361752	ENSG00000112531	QKI	TRUE	FALSE
chr6	163534980	A	G	ENST00000361752	ENSG00000112531	QKI	TRUE	FALSE
chr6	163534980	A	T	ENST00000361752	ENSG00000112531	QKI	TRUE	FALSE
chr6	163534981	G	A	ENST00000361752	ENSG00000112531	QKI	TRUE	FALSE
chr6	163534981	G	C	ENST00000361752	ENSG00000112531	QKI	TRUE	FALSE
chr6	163534981	G	T	ENST00000361752	ENSG00000112531	QKI	TRUE	FALSE
chr6	163534982	G	T	ENST00000361752	ENSG00000112531	QKI	TRUE	TRUE
chr6	163534985	G	T	ENST00000361752	ENSG00000112531	QKI	TRUE	TRUE
chr6	163534988	C	T	ENST00000361752	ENSG00000112531	QKI	TRUE	TRUE
chr6	163534994	A	T	ENST00000361752	ENSG00000112531	QKI	TRUE	TRUE
chr6	163535000	A	T	ENST00000361752	ENSG00000112531	QKI	TRUE	TRUE
chr6	163535010	G	A	ENST00000361752	ENSG00000112531	QKI	TRUE	TRUE
chr6	163535011	G	A	ENST00000361752	ENSG00000112531	QKI	TRUE	TRUE
chr6	163535012	G	T	ENST00000361752	ENSG00000112531	QKI	TRUE	TRUE
chr6	163535024	G	T	ENST00000361752	ENSG00000112531	QKI	TRUE	TRUE
chr6	163535031	T	A	ENST00000361752	ENSG00000112531	QKI	TRUE	TRUE
chr6	163535031	T	G	ENST00000361752	ENSG00000112531	QKI	TRUE	TRUE
chr6	163535051	G	T	ENST00000361752	ENSG00000112531	QKI	TRUE	TRUE
chr6	163535060	C	T	ENST00000361752	ENSG00000112531	QKI	TRUE	TRUE
chr6	163535066	A	T	ENST00000361752	ENSG00000112531	QKI	TRUE	TRUE
chr6	163535072	G	T	ENST00000361752	ENSG00000112531	QKI	TRUE	TRUE
chr6	163535078	A	T	ENST00000361752	ENSG00000112531	QKI	TRUE	TRUE
chr6	163535082	T	A	ENST00000361752	ENSG00000112531	QKI	TRUE	TRUE
chr6	163535084	A	T	ENST00000361752	ENSG00000112531	QKI	TRUE	TRUE
chr6	163535087	A	T	ENST00000361752	ENSG00000112531	QKI	TRUE	TRUE
chr6	163535096	G	T	ENST00000361752	ENSG00000112531	QKI	TRUE	TRUE
chr6	163535099	G	T	ENST00000361752	ENSG00000112531	QKI	TRUE	TRUE
chr6	163535105	A	T	ENST00000361752	ENSG00000112531	QKI	TRUE	TRUE
chr6	163535108	A	T	ENST00000361752	ENSG00000112531	QKI	TRUE	TRUE
chr6	163535112	T	A	ENST00000361752	ENSG00000112531	QKI	TRUE	TRUE
chr6	163535112	T	G	ENST00000361752	ENSG00000112531	QKI	TRUE	TRUE
chr6	163535115	T	A	ENST00000361752	ENSG00000112531	QKI	TRUE	TRUE
chr6	163535126	G	A	ENST00000361752	ENSG00000112531	QKI	TRUE	FALSE
chr6	163535126	G	C	ENST00000361752	ENSG00000112531	QKI	TRUE	FALSE
chr6	163535126	G	T	ENST00000361752	ENSG00000112531	QKI	TRUE	FALSE
chr6	163535127	T	A	ENST00000361752	ENSG00000112531	QKI	TRUE	FALSE
chr6	163535127	T	C	ENST00000361752	ENSG00000112531	QKI	TRUE	FALSE
chr6	163535127	T	G	ENST00000361752	ENSG00000112531	QKI	TRUE	FALSE
chr6	163561980	A	C	ENST00000361752	ENSG00000112531	QKI	TRUE	FALSE
chr6	163561980	A	G	ENST00000361752	ENSG00000112531	QKI	TRUE	FALSE
chr6	163561980	A	T	ENST00000361752	ENSG00000112531	QKI	TRUE	FALSE
chr6	163561981	G	A	ENST00000361752	ENSG00000112531	QKI	TRUE	FALSE
chr6	163561981	G	C	ENST00000361752	ENSG00000112531	QKI	TRUE	FALSE
chr6	163561981	G	T	ENST00000361752	ENSG00000112531	QKI	TRUE	FALSE
chr6	163561985	G	T	ENST00000361752	ENSG00000112531	QKI	TRUE	TRUE
chr6	163561988	G	T	ENST00000361752	ENSG00000112531	QKI	TRUE	TRUE
chr6	163561991	G	T	ENST00000361752	ENSG00000112531	QKI	TRUE	TRUE
chr6	163562003	A	T	ENST00000361752	ENSG00000112531	QKI	TRUE	TRUE
chr6	163562006	A	T	ENST00000361752	ENSG00000112531	QKI	TRUE	TRUE
chr6	163562012	C	T	ENST00000361752	ENSG00000112531	QKI	TRUE	TRUE
chr6	163562021	G	T	ENST00000361752	ENSG00000112531	QKI	TRUE	TRUE
chr6	163562047	C	A	ENST00000361752	ENSG00000112531	QKI	TRUE	TRUE
chr6	163562047	C	G	ENST00000361752	ENSG00000112531	QKI	TRUE	TRUE
chr6	163562048	A	T	ENST00000361752	ENSG00000112531	QKI	TRUE	TRUE
chr6	163562063	A	T	ENST00000361752	ENSG00000112531	QKI	TRUE	TRUE
chr6	163562067	C	A	ENST00000361752	ENSG00000112531	QKI	TRUE	TRUE
chr6	163562067	C	G	ENST00000361752	ENSG00000112531	QKI	TRUE	TRUE
chr6	163562070	G	A	ENST00000361752	ENSG00000112531	QKI	TRUE	FALSE
chr6	163562070	G	C	ENST00000361752	ENSG00000112531	QKI	TRUE	FALSE
chr6	163562070	G	T	ENST00000361752	ENSG00000112531	QKI	TRUE	FALSE
chr6	163562071	T	A	ENST00000361752	ENSG00000112531	QKI	TRUE	FALSE
chr6	163562071	T	C	ENST00000361752	ENSG00000112531	QKI	TRUE	FALSE
chr6	163562071	T	G	ENST00000361752	ENSG00000112531	QKI	TRUE	FALSE
chr6	163563418	A	C	ENST00000361752	ENSG00000112531	QKI	FALSE	FALSE
chr6	163563418	A	G	ENST00000361752	ENSG00000112531	QKI	FALSE	FALSE
chr6	163563418	A	T	ENST00000361752	ENSG00000112531	QKI	FALSE	FALSE
chr6	163563419	G	A	ENST00000361752	ENSG00000112531	QKI	FALSE	FALSE
chr6	163563419	G	C	ENST00000361752	ENSG00000112531	QKI	FALSE	FALSE
chr6	163563419	G	T	ENST00000361752	ENSG00000112531	QKI	FALSE	FALSE
chr6	163563452	C	T	ENST00000361752	ENSG00000112531	QKI	TRUE	TRUE
chr6	163563546	T	A	ENST00000361752	ENSG00000112531	QKI	TRUE	TRUE
chr6	163563551	A	T	ENST00000361752	ENSG00000112531	QKI	TRUE	TRUE
chr6	163563554	C	T	ENST00000361752	ENSG00000112531	QKI	TRUE	TRUE
chr6	163563560	C	T	ENST00000361752	ENSG00000112531	QKI	TRUE	TRUE
chr6	163563581	G	T	ENST00000361752	ENSG00000112531	QKI	TRUE	TRUE
chr6	163563623	G	T	ENST00000361752	ENSG00000112531	QKI	TRUE	TRUE
chr6	163563633	T	A	ENST00000361752	ENSG00000112531	QKI	TRUE	TRUE
chr6	163563633	T	G	ENST00000361752	ENSG00000112531	QKI	TRUE	TRUE
chr6	163563640	T	A	ENST00000361752	ENSG00000112531	QKI	TRUE	TRUE
chr6	163563640	T	G	ENST00000361752	ENSG00000112531	QKI	TRUE	TRUE
chr6	163563649	T	A	ENST00000361752	ENSG00000112531	QKI	TRUE	TRUE
chr6	163563649	T	G	ENST00000361752	ENSG00000112531	QKI	TRUE	TRUE
chr6	163563650	G	T	ENST00000361752	ENSG00000112531	QKI	TRUE	TRUE
chr6	163563655	C	A	ENST00000361752	ENSG00000112531	QKI	TRUE	TRUE
chr6	163563655	C	G	ENST00000361752	ENSG00000112531	QKI	TRUE	TRUE
chr6	163563661	C	A	ENST00000361752	ENSG00000112531	QKI	TRUE	TRUE
chr6	163563661	C	G	ENST00000361752	ENSG00000112531	QKI	TRUE	TRUE
chr6	163563666	T	A	ENST00000361752	ENSG00000112531	QKI	TRUE	TRUE
chr6	163563681	C	A	ENST00000361752	ENSG00000112531	QKI	TRUE	TRUE
chr6	163563681	C	G	ENST00000361752	ENSG00000112531	QKI	TRUE	TRUE
chr6	163563689	G	T	ENST00000361752	ENSG00000112531	QKI	TRUE	TRUE
chr6	163563694	T	A	ENST00000361752	ENSG00000112531	QKI	TRUE	TRUE
chr6	163563694	T	G	ENST00000361752	ENSG00000112531	QKI	TRUE	TRUE
chr6	163563701	G	T	ENST00000361752	ENSG00000112531	QKI	TRUE	TRUE
chr6	163563717	T	A	ENST00000361752	ENSG00000112531	QKI	TRUE	TRUE
chr6	163563717	T	G	ENST00000361752	ENSG00000112531	QKI	TRUE	TRUE
chr6	163563720	G	A	ENST00000361752	ENSG00000112531	QKI	TRUE	FALSE
chr6	163563720	G	C	ENST00000361752	ENSG00000112531	QKI	TRUE	FALSE
chr6	163563720	G	T	ENST00000361752	ENSG00000112531	QKI	TRUE	FALSE
chr6	163563721	T	A	ENST00000361752	ENSG00000112531	QKI	TRUE	FALSE
chr6	163563721	T	C	ENST00000361752	ENSG00000112531	QKI	FALSE	FALSE
chr6	163563721	T	G	ENST00000361752	ENSG00000112531	QKI	TRUE	FALSE
chr6	163566719	A	C	ENST00000361752	ENSG00000112531	QKI	TRUE	FALSE
chr6	163566719	A	G	ENST00000361752	ENSG00000112531	QKI	TRUE	FALSE
chr6	163566719	A	T	ENST00000361752	ENSG00000112531	QKI	TRUE	FALSE
chr6	163566720	G	A	ENST00000361752	ENSG00000112531	QKI	TRUE	FALSE
chr6	163566720	G	C	ENST00000361752	ENSG00000112531	QKI	TRUE	FALSE
chr6	163566720	G	T	ENST00000361752	ENSG00000112531	QKI	TRUE	FALSE
chr6	163566735	A	T	ENST00000361752	ENSG00000112531	QKI	TRUE	TRUE
chr6	163566741	C	T	ENST00000361752	ENSG00000112531	QKI	TRUE	TRUE
chr6	163566770	C	A	ENST00000361752	ENSG00000112531	QKI	FALSE	FALSE
chr6	163566770	C	G	ENST00000361752	ENSG00000112531	QKI	FALSE	FALSE
chr6	163566771	C	T	ENST00000361752	ENSG00000112531	QKI	FALSE	FALSE
chr6	163566792	C	T	ENST00000361752	ENSG00000112531	QKI	FALSE	FALSE
chr6	163566796	G	A	ENST00000361752	ENSG00000112531	QKI	TRUE	FALSE
chr6	163566796	G	C	ENST00000361752	ENSG00000112531	QKI	TRUE	FALSE
chr6	163566796	G	T	ENST00000361752	ENSG00000112531	QKI	TRUE	FALSE
chr6	163566797	T	A	ENST00000361752	ENSG00000112531	QKI	TRUE	FALSE
chr6	163566797	T	C	ENST00000361752	ENSG00000112531	QKI	TRUE	FALSE
chr6	163566797	T	G	ENST00000361752	ENSG00000112531	QKI	TRUE	FALSE
chr6	163570692	A	C	ENST00000361752	ENSG00000112531	QKI	TRUE	FALSE
chr6	163570692	A	G	ENST00000361752	ENSG00000112531	QKI	TRUE	FALSE
chr6	163570692	A	T	ENST00000361752	ENSG00000112531	QKI	TRUE	FALSE
chr6	163570693	G	A	ENST00000361752	ENSG00000112531	QKI	TRUE	FALSE
chr6	163570693	G	C	ENST00000361752	ENSG00000112531	QKI	TRUE	FALSE
chr6	163570693	G	T	ENST00000361752	ENSG00000112531	QKI	TRUE	FALSE
chr6	165280062	T	A	ENST00000230301	ENSG00000112539	C6orf118	FALSE	FALSE
chr6	165280065	T	A	ENST00000230301	ENSG00000112539	C6orf118	FALSE	FALSE
chr6	165280071	C	A	ENST00000230301	ENSG00000112539	C6orf118	FALSE	FALSE
chr6	165280074	T	A	ENST00000230301	ENSG00000112539	C6orf118	FALSE	FALSE
chr6	165280080	T	A	ENST00000230301	ENSG00000112539	C6orf118	FALSE	FALSE
chr6	165280081	A	T	ENST00000230301	ENSG00000112539	C6orf118	FALSE	FALSE
chr6	165280089	C	A	ENST00000230301	ENSG00000112539	C6orf118	FALSE	FALSE
chr6	165280092	G	A	ENST00000230301	ENSG00000112539	C6orf118	FALSE	FALSE
chr6	165280093	A	C	ENST00000230301	ENSG00000112539	C6orf118	FALSE	FALSE
chr6	165280093	A	T	ENST00000230301	ENSG00000112539	C6orf118	FALSE	FALSE
chr6	165280101	C	A	ENST00000230301	ENSG00000112539	C6orf118	FALSE	FALSE
chr6	165280103	A	T	ENST00000230301	ENSG00000112539	C6orf118	FALSE	FALSE
chr6	165280111	C	A	ENST00000230301	ENSG00000112539	C6orf118	TRUE	FALSE
chr6	165280111	C	G	ENST00000230301	ENSG00000112539	C6orf118	TRUE	FALSE
chr6	165280111	C	T	ENST00000230301	ENSG00000112539	C6orf118	TRUE	FALSE
chr6	165280112	T	A	ENST00000230301	ENSG00000112539	C6orf118	TRUE	FALSE
chr6	165280112	T	C	ENST00000230301	ENSG00000112539	C6orf118	TRUE	FALSE
chr6	165280112	T	G	ENST00000230301	ENSG00000112539	C6orf118	TRUE	FALSE
chr6	165281638	A	C	ENST00000230301	ENSG00000112539	C6orf118	TRUE	FALSE
chr6	165281638	A	G	ENST00000230301	ENSG00000112539	C6orf118	TRUE	FALSE
chr6	165281638	A	T	ENST00000230301	ENSG00000112539	C6orf118	TRUE	FALSE
chr6	165281639	C	A	ENST00000230301	ENSG00000112539	C6orf118	TRUE	FALSE
chr6	165281639	C	G	ENST00000230301	ENSG00000112539	C6orf118	TRUE	FALSE
chr6	165281639	C	T	ENST00000230301	ENSG00000112539	C6orf118	TRUE	FALSE
chr6	165281642	T	A	ENST00000230301	ENSG00000112539	C6orf118	FALSE	FALSE
chr6	165281648	T	A	ENST00000230301	ENSG00000112539	C6orf118	FALSE	FALSE
chr6	165281651	T	A	ENST00000230301	ENSG00000112539	C6orf118	FALSE	FALSE
chr6	165281654	T	A	ENST00000230301	ENSG00000112539	C6orf118	FALSE	FALSE
chr6	165281656	A	C	ENST00000230301	ENSG00000112539	C6orf118	FALSE	FALSE
chr6	165281656	A	T	ENST00000230301	ENSG00000112539	C6orf118	FALSE	FALSE
chr6	165281669	C	A	ENST00000230301	ENSG00000112539	C6orf118	FALSE	FALSE
chr6	165281675	C	A	ENST00000230301	ENSG00000112539	C6orf118	FALSE	FALSE
chr6	165281677	A	T	ENST00000230301	ENSG00000112539	C6orf118	FALSE	FALSE
chr6	165281681	G	A	ENST00000230301	ENSG00000112539	C6orf118	FALSE	FALSE
chr6	165281690	C	A	ENST00000230301	ENSG00000112539	C6orf118	FALSE	FALSE
chr6	165281694	C	A	ENST00000230301	ENSG00000112539	C6orf118	TRUE	FALSE
chr6	165281694	C	G	ENST00000230301	ENSG00000112539	C6orf118	TRUE	FALSE
chr6	165281694	C	T	ENST00000230301	ENSG00000112539	C6orf118	TRUE	FALSE
chr6	165281695	T	A	ENST00000230301	ENSG00000112539	C6orf118	TRUE	FALSE
chr6	165281695	T	C	ENST00000230301	ENSG00000112539	C6orf118	TRUE	FALSE
chr6	165281695	T	G	ENST00000230301	ENSG00000112539	C6orf118	TRUE	FALSE
chr6	165289884	A	C	ENST00000230301	ENSG00000112539	C6orf118	TRUE	FALSE
chr6	165289884	A	G	ENST00000230301	ENSG00000112539	C6orf118	TRUE	FALSE
chr6	165289884	A	T	ENST00000230301	ENSG00000112539	C6orf118	TRUE	FALSE
chr6	165289885	C	A	ENST00000230301	ENSG00000112539	C6orf118	TRUE	FALSE
chr6	165289885	C	G	ENST00000230301	ENSG00000112539	C6orf118	TRUE	FALSE
chr6	165289885	C	T	ENST00000230301	ENSG00000112539	C6orf118	TRUE	FALSE
chr6	165289888	C	A	ENST00000230301	ENSG00000112539	C6orf118	TRUE	TRUE
chr6	165289897	T	A	ENST00000230301	ENSG00000112539	C6orf118	TRUE	TRUE
chr6	165289909	C	A	ENST00000230301	ENSG00000112539	C6orf118	TRUE	TRUE
chr6	165289920	G	C	ENST00000230301	ENSG00000112539	C6orf118	TRUE	TRUE
chr6	165289920	G	T	ENST00000230301	ENSG00000112539	C6orf118	TRUE	TRUE
chr6	165289927	C	A	ENST00000230301	ENSG00000112539	C6orf118	TRUE	TRUE
chr6	165289938	A	T	ENST00000230301	ENSG00000112539	C6orf118	TRUE	TRUE
chr6	165289948	T	A	ENST00000230301	ENSG00000112539	C6orf118	TRUE	TRUE
chr6	165289954	C	A	ENST00000230301	ENSG00000112539	C6orf118	TRUE	TRUE
chr6	165289957	T	A	ENST00000230301	ENSG00000112539	C6orf118	TRUE	TRUE
chr6	165289960	C	A	ENST00000230301	ENSG00000112539	C6orf118	TRUE	TRUE
chr6	165289969	G	A	ENST00000230301	ENSG00000112539	C6orf118	TRUE	TRUE
chr6	165289975	C	A	ENST00000230301	ENSG00000112539	C6orf118	TRUE	TRUE
chr6	165289979	C	T	ENST00000230301	ENSG00000112539	C6orf118	TRUE	TRUE
chr6	165289980	C	T	ENST00000230301	ENSG00000112539	C6orf118	TRUE	TRUE
chr6	165289984	T	A	ENST00000230301	ENSG00000112539	C6orf118	TRUE	TRUE
chr6	165289996	C	A	ENST00000230301	ENSG00000112539	C6orf118	TRUE	TRUE
chr6	165289997	A	T	ENST00000230301	ENSG00000112539	C6orf118	TRUE	TRUE
chr6	165290005	T	A	ENST00000230301	ENSG00000112539	C6orf118	TRUE	TRUE
chr6	165290008	T	A	ENST00000230301	ENSG00000112539	C6orf118	TRUE	TRUE
chr6	165290011	C	A	ENST00000230301	ENSG00000112539	C6orf118	TRUE	TRUE
chr6	165290017	T	A	ENST00000230301	ENSG00000112539	C6orf118	TRUE	TRUE
chr6	165290020	C	A	ENST00000230301	ENSG00000112539	C6orf118	TRUE	TRUE
chr6	165290035	G	A	ENST00000230301	ENSG00000112539	C6orf118	TRUE	TRUE
chr6	165290041	C	A	ENST00000230301	ENSG00000112539	C6orf118	TRUE	TRUE
chr6	165290056	T	A	ENST00000230301	ENSG00000112539	C6orf118	TRUE	TRUE
chr6	165290059	C	A	ENST00000230301	ENSG00000112539	C6orf118	TRUE	TRUE
chr6	165290064	G	C	ENST00000230301	ENSG00000112539	C6orf118	TRUE	TRUE
chr6	165290064	G	T	ENST00000230301	ENSG00000112539	C6orf118	TRUE	TRUE
chr6	165290068	C	A	ENST00000230301	ENSG00000112539	C6orf118	TRUE	FALSE
chr6	165290068	C	G	ENST00000230301	ENSG00000112539	C6orf118	TRUE	FALSE
chr6	165290068	C	T	ENST00000230301	ENSG00000112539	C6orf118	TRUE	FALSE
chr6	165290069	T	A	ENST00000230301	ENSG00000112539	C6orf118	TRUE	FALSE
chr6	165290069	T	C	ENST00000230301	ENSG00000112539	C6orf118	TRUE	FALSE
chr6	165290069	T	G	ENST00000230301	ENSG00000112539	C6orf118	TRUE	FALSE
chr6	165293411	G	A	ENST00000230301	ENSG00000112539	C6orf118	FALSE	FALSE
chr6	165293411	G	C	ENST00000230301	ENSG00000112539	C6orf118	FALSE	FALSE
chr6	165293411	G	T	ENST00000230301	ENSG00000112539	C6orf118	FALSE	FALSE
chr6	165293412	C	A	ENST00000230301	ENSG00000112539	C6orf118	FALSE	FALSE
chr6	165293412	C	G	ENST00000230301	ENSG00000112539	C6orf118	FALSE	FALSE
chr6	165293412	C	T	ENST00000230301	ENSG00000112539	C6orf118	FALSE	FALSE
chr6	165293413	C	A	ENST00000230301	ENSG00000112539	C6orf118	TRUE	TRUE
chr6	165293415	G	C	ENST00000230301	ENSG00000112539	C6orf118	TRUE	TRUE
chr6	165293415	G	T	ENST00000230301	ENSG00000112539	C6orf118	TRUE	TRUE
chr6	165293419	G	A	ENST00000230301	ENSG00000112539	C6orf118	TRUE	TRUE
chr6	165293422	C	A	ENST00000230301	ENSG00000112539	C6orf118	TRUE	TRUE
chr6	165293425	T	A	ENST00000230301	ENSG00000112539	C6orf118	TRUE	TRUE
chr6	165293434	G	A	ENST00000230301	ENSG00000112539	C6orf118	TRUE	TRUE
chr6	165293439	A	T	ENST00000230301	ENSG00000112539	C6orf118	TRUE	TRUE
chr6	165293449	C	A	ENST00000230301	ENSG00000112539	C6orf118	TRUE	TRUE
chr6	165293455	C	A	ENST00000230301	ENSG00000112539	C6orf118	TRUE	TRUE
chr6	165293461	C	A	ENST00000230301	ENSG00000112539	C6orf118	TRUE	TRUE
chr6	165293467	T	A	ENST00000230301	ENSG00000112539	C6orf118	TRUE	TRUE
chr6	165293472	C	A	ENST00000230301	ENSG00000112539	C6orf118	TRUE	FALSE
chr6	165293472	C	G	ENST00000230301	ENSG00000112539	C6orf118	TRUE	FALSE
chr6	165293472	C	T	ENST00000230301	ENSG00000112539	C6orf118	TRUE	FALSE
chr6	165293473	T	A	ENST00000230301	ENSG00000112539	C6orf118	TRUE	FALSE
chr6	165293473	T	C	ENST00000230301	ENSG00000112539	C6orf118	TRUE	FALSE
chr6	165293473	T	G	ENST00000230301	ENSG00000112539	C6orf118	TRUE	FALSE
chr6	165297975	A	C	ENST00000230301	ENSG00000112539	C6orf118	TRUE	FALSE
chr6	165297975	A	G	ENST00000230301	ENSG00000112539	C6orf118	TRUE	FALSE
chr6	165297975	A	T	ENST00000230301	ENSG00000112539	C6orf118	TRUE	FALSE
chr6	165297976	C	A	ENST00000230301	ENSG00000112539	C6orf118	TRUE	FALSE
chr6	165297976	C	G	ENST00000230301	ENSG00000112539	C6orf118	TRUE	FALSE
chr6	165297976	C	T	ENST00000230301	ENSG00000112539	C6orf118	TRUE	FALSE
chr6	165297978	T	A	ENST00000230301	ENSG00000112539	C6orf118	TRUE	TRUE
chr6	165297987	G	A	ENST00000230301	ENSG00000112539	C6orf118	TRUE	TRUE
chr6	165297990	C	A	ENST00000230301	ENSG00000112539	C6orf118	TRUE	TRUE
chr6	165298002	T	A	ENST00000230301	ENSG00000112539	C6orf118	TRUE	TRUE
chr6	165298029	C	A	ENST00000230301	ENSG00000112539	C6orf118	TRUE	TRUE
chr6	165298032	C	A	ENST00000230301	ENSG00000112539	C6orf118	TRUE	TRUE
chr6	165298059	T	A	ENST00000230301	ENSG00000112539	C6orf118	TRUE	TRUE
chr6	165298071	G	A	ENST00000230301	ENSG00000112539	C6orf118	TRUE	TRUE
chr6	165298083	T	A	ENST00000230301	ENSG00000112539	C6orf118	TRUE	TRUE
chr6	165298089	G	A	ENST00000230301	ENSG00000112539	C6orf118	TRUE	TRUE
chr6	165298102	C	A	ENST00000230301	ENSG00000112539	C6orf118	TRUE	FALSE
chr6	165298102	C	G	ENST00000230301	ENSG00000112539	C6orf118	TRUE	FALSE
chr6	165298102	C	T	ENST00000230301	ENSG00000112539	C6orf118	TRUE	FALSE
chr6	165298103	T	A	ENST00000230301	ENSG00000112539	C6orf118	TRUE	FALSE
chr6	165298103	T	C	ENST00000230301	ENSG00000112539	C6orf118	TRUE	FALSE
chr6	165298103	T	G	ENST00000230301	ENSG00000112539	C6orf118	TRUE	FALSE
chr6	165299441	A	C	ENST00000230301	ENSG00000112539	C6orf118	FALSE	FALSE
chr6	165299441	A	G	ENST00000230301	ENSG00000112539	C6orf118	FALSE	FALSE
chr6	165299441	A	T	ENST00000230301	ENSG00000112539	C6orf118	FALSE	FALSE
chr6	165299442	C	A	ENST00000230301	ENSG00000112539	C6orf118	FALSE	FALSE
chr6	165299442	C	G	ENST00000230301	ENSG00000112539	C6orf118	FALSE	FALSE
chr6	165299442	C	T	ENST00000230301	ENSG00000112539	C6orf118	FALSE	FALSE
chr6	165299445	C	A	ENST00000230301	ENSG00000112539	C6orf118	TRUE	TRUE
chr6	165299446	G	C	ENST00000230301	ENSG00000112539	C6orf118	TRUE	TRUE
chr6	165299446	G	T	ENST00000230301	ENSG00000112539	C6orf118	TRUE	TRUE
chr6	165299451	G	A	ENST00000230301	ENSG00000112539	C6orf118	TRUE	TRUE
chr6	165299463	G	A	ENST00000230301	ENSG00000112539	C6orf118	TRUE	TRUE
chr6	165299469	C	A	ENST00000230301	ENSG00000112539	C6orf118	TRUE	TRUE
chr6	165299485	G	C	ENST00000230301	ENSG00000112539	C6orf118	TRUE	TRUE
chr6	165299485	G	T	ENST00000230301	ENSG00000112539	C6orf118	TRUE	TRUE
chr6	165299493	C	A	ENST00000230301	ENSG00000112539	C6orf118	TRUE	TRUE
chr6	165299494	A	C	ENST00000230301	ENSG00000112539	C6orf118	TRUE	TRUE
chr6	165299494	A	T	ENST00000230301	ENSG00000112539	C6orf118	TRUE	TRUE
chr6	165299499	C	A	ENST00000230301	ENSG00000112539	C6orf118	TRUE	TRUE
chr6	165299503	C	A	ENST00000230301	ENSG00000112539	C6orf118	TRUE	FALSE
chr6	165299503	C	G	ENST00000230301	ENSG00000112539	C6orf118	TRUE	FALSE
chr6	165299503	C	T	ENST00000230301	ENSG00000112539	C6orf118	TRUE	FALSE
chr6	165299504	T	A	ENST00000230301	ENSG00000112539	C6orf118	TRUE	FALSE
chr6	165299504	T	C	ENST00000230301	ENSG00000112539	C6orf118	TRUE	FALSE
chr6	165299504	T	G	ENST00000230301	ENSG00000112539	C6orf118	TRUE	FALSE
chr6	165300362	A	C	ENST00000230301	ENSG00000112539	C6orf118	TRUE	FALSE
chr6	165300362	A	G	ENST00000230301	ENSG00000112539	C6orf118	TRUE	FALSE
chr6	165300362	A	T	ENST00000230301	ENSG00000112539	C6orf118	TRUE	FALSE
chr6	165300363	C	A	ENST00000230301	ENSG00000112539	C6orf118	TRUE	FALSE
chr6	165300363	C	G	ENST00000230301	ENSG00000112539	C6orf118	TRUE	FALSE
chr6	165300363	C	T	ENST00000230301	ENSG00000112539	C6orf118	TRUE	FALSE
chr6	165300366	T	A	ENST00000230301	ENSG00000112539	C6orf118	TRUE	TRUE
chr6	165300372	T	A	ENST00000230301	ENSG00000112539	C6orf118	TRUE	TRUE
chr6	165300375	T	A	ENST00000230301	ENSG00000112539	C6orf118	TRUE	TRUE
chr6	165300377	A	T	ENST00000230301	ENSG00000112539	C6orf118	TRUE	TRUE
chr6	165300395	A	T	ENST00000230301	ENSG00000112539	C6orf118	TRUE	TRUE
chr6	165300406	A	T	ENST00000230301	ENSG00000112539	C6orf118	TRUE	TRUE
chr6	165300417	C	A	ENST00000230301	ENSG00000112539	C6orf118	TRUE	TRUE
chr6	165300426	T	A	ENST00000230301	ENSG00000112539	C6orf118	TRUE	TRUE
chr6	165300429	C	A	ENST00000230301	ENSG00000112539	C6orf118	TRUE	TRUE
chr6	165300444	T	A	ENST00000230301	ENSG00000112539	C6orf118	TRUE	TRUE
chr6	165300453	G	A	ENST00000230301	ENSG00000112539	C6orf118	TRUE	TRUE
chr6	165300456	G	A	ENST00000230301	ENSG00000112539	C6orf118	TRUE	TRUE
chr6	165300463	G	T	ENST00000230301	ENSG00000112539	C6orf118	TRUE	TRUE
chr6	165300469	G	T	ENST00000230301	ENSG00000112539	C6orf118	TRUE	TRUE
chr6	165300477	T	A	ENST00000230301	ENSG00000112539	C6orf118	TRUE	TRUE
chr6	165300480	G	A	ENST00000230301	ENSG00000112539	C6orf118	TRUE	TRUE
chr6	165300486	C	A	ENST00000230301	ENSG00000112539	C6orf118	TRUE	TRUE
chr6	165300487	C	A	ENST00000230301	ENSG00000112539	C6orf118	TRUE	FALSE
chr6	165300487	C	G	ENST00000230301	ENSG00000112539	C6orf118	TRUE	FALSE
chr6	165300487	C	T	ENST00000230301	ENSG00000112539	C6orf118	TRUE	FALSE
chr6	165300488	T	A	ENST00000230301	ENSG00000112539	C6orf118	TRUE	FALSE
chr6	165300488	T	C	ENST00000230301	ENSG00000112539	C6orf118	TRUE	FALSE
chr6	165300488	T	G	ENST00000230301	ENSG00000112539	C6orf118	TRUE	FALSE
chr6	165301567	A	C	ENST00000230301	ENSG00000112539	C6orf118	TRUE	FALSE
chr6	165301567	A	G	ENST00000230301	ENSG00000112539	C6orf118	FALSE	FALSE
chr6	165301567	A	T	ENST00000230301	ENSG00000112539	C6orf118	TRUE	FALSE
chr6	165301568	C	A	ENST00000230301	ENSG00000112539	C6orf118	TRUE	FALSE
chr6	165301568	C	G	ENST00000230301	ENSG00000112539	C6orf118	TRUE	FALSE
chr6	165301568	C	T	ENST00000230301	ENSG00000112539	C6orf118	TRUE	FALSE
chr6	165301571	G	A	ENST00000230301	ENSG00000112539	C6orf118	TRUE	TRUE
chr6	165301574	G	A	ENST00000230301	ENSG00000112539	C6orf118	TRUE	TRUE
chr6	165301580	T	A	ENST00000230301	ENSG00000112539	C6orf118	TRUE	TRUE
chr6	165301583	T	A	ENST00000230301	ENSG00000112539	C6orf118	TRUE	TRUE
chr6	165301586	C	A	ENST00000230301	ENSG00000112539	C6orf118	TRUE	TRUE
chr6	165301604	T	A	ENST00000230301	ENSG00000112539	C6orf118	TRUE	TRUE
chr6	165301625	T	A	ENST00000230301	ENSG00000112539	C6orf118	TRUE	TRUE
chr6	165301637	G	A	ENST00000230301	ENSG00000112539	C6orf118	TRUE	TRUE
chr6	165301640	T	A	ENST00000230301	ENSG00000112539	C6orf118	TRUE	TRUE
chr6	165301652	C	A	ENST00000230301	ENSG00000112539	C6orf118	TRUE	TRUE
chr6	165301655	T	A	ENST00000230301	ENSG00000112539	C6orf118	TRUE	TRUE
chr6	165301658	G	A	ENST00000230301	ENSG00000112539	C6orf118	TRUE	TRUE
chr6	165301677	G	C	ENST00000230301	ENSG00000112539	C6orf118	TRUE	TRUE
chr6	165301677	G	T	ENST00000230301	ENSG00000112539	C6orf118	TRUE	TRUE
chr6	165301700	C	A	ENST00000230301	ENSG00000112539	C6orf118	TRUE	TRUE
chr6	165301707	G	C	ENST00000230301	ENSG00000112539	C6orf118	TRUE	TRUE
chr6	165301707	G	T	ENST00000230301	ENSG00000112539	C6orf118	TRUE	TRUE
chr6	165301719	A	C	ENST00000230301	ENSG00000112539	C6orf118	TRUE	TRUE
chr6	165301719	A	T	ENST00000230301	ENSG00000112539	C6orf118	TRUE	TRUE
chr6	165301745	T	A	ENST00000230301	ENSG00000112539	C6orf118	TRUE	TRUE
chr6	165301757	C	A	ENST00000230301	ENSG00000112539	C6orf118	TRUE	TRUE
chr6	165301760	G	A	ENST00000230301	ENSG00000112539	C6orf118	TRUE	TRUE
chr6	165301761	G	C	ENST00000230301	ENSG00000112539	C6orf118	TRUE	TRUE
chr6	165301761	G	T	ENST00000230301	ENSG00000112539	C6orf118	TRUE	TRUE
chr6	165301764	G	T	ENST00000230301	ENSG00000112539	C6orf118	TRUE	TRUE
chr6	165301775	T	A	ENST00000230301	ENSG00000112539	C6orf118	TRUE	TRUE
chr6	165301777	A	T	ENST00000230301	ENSG00000112539	C6orf118	TRUE	TRUE
chr6	165301796	C	A	ENST00000230301	ENSG00000112539	C6orf118	TRUE	TRUE
chr6	165301799	C	A	ENST00000230301	ENSG00000112539	C6orf118	TRUE	TRUE
chr6	165301809	C	T	ENST00000230301	ENSG00000112539	C6orf118	TRUE	TRUE
chr6	165301810	C	T	ENST00000230301	ENSG00000112539	C6orf118	TRUE	TRUE
chr6	165301814	C	A	ENST00000230301	ENSG00000112539	C6orf118	TRUE	TRUE
chr6	165301829	C	A	ENST00000230301	ENSG00000112539	C6orf118	TRUE	TRUE
chr6	165301841	C	A	ENST00000230301	ENSG00000112539	C6orf118	TRUE	TRUE
chr6	165301844	T	A	ENST00000230301	ENSG00000112539	C6orf118	TRUE	TRUE
chr6	165301847	T	A	ENST00000230301	ENSG00000112539	C6orf118	TRUE	TRUE
chr6	165301850	C	A	ENST00000230301	ENSG00000112539	C6orf118	TRUE	TRUE
chr6	165301853	C	A	ENST00000230301	ENSG00000112539	C6orf118	TRUE	TRUE
chr6	165301856	T	A	ENST00000230301	ENSG00000112539	C6orf118	TRUE	TRUE
chr6	165301862	C	A	ENST00000230301	ENSG00000112539	C6orf118	TRUE	TRUE
chr6	165301865	T	A	ENST00000230301	ENSG00000112539	C6orf118	TRUE	TRUE
chr6	165301874	C	A	ENST00000230301	ENSG00000112539	C6orf118	TRUE	TRUE
chr6	165301892	C	A	ENST00000230301	ENSG00000112539	C6orf118	TRUE	TRUE
chr6	165301895	C	A	ENST00000230301	ENSG00000112539	C6orf118	TRUE	TRUE
chr6	165301897	G	C	ENST00000230301	ENSG00000112539	C6orf118	TRUE	TRUE
chr6	165301897	G	T	ENST00000230301	ENSG00000112539	C6orf118	TRUE	TRUE
chr6	165301919	G	A	ENST00000230301	ENSG00000112539	C6orf118	TRUE	TRUE
chr6	165301929	G	C	ENST00000230301	ENSG00000112539	C6orf118	TRUE	TRUE
chr6	165301929	G	T	ENST00000230301	ENSG00000112539	C6orf118	TRUE	TRUE
chr6	165301952	G	A	ENST00000230301	ENSG00000112539	C6orf118	TRUE	TRUE
chr6	165301958	C	A	ENST00000230301	ENSG00000112539	C6orf118	TRUE	TRUE
chr6	165302003	C	A	ENST00000230301	ENSG00000112539	C6orf118	TRUE	TRUE
chr6	165302006	T	A	ENST00000230301	ENSG00000112539	C6orf118	TRUE	TRUE
chr6	165302021	T	A	ENST00000230301	ENSG00000112539	C6orf118	TRUE	TRUE
chr6	165302036	C	A	ENST00000230301	ENSG00000112539	C6orf118	TRUE	TRUE
chr6	165302039	C	A	ENST00000230301	ENSG00000112539	C6orf118	TRUE	TRUE
chr6	165302045	C	A	ENST00000230301	ENSG00000112539	C6orf118	TRUE	TRUE
chr6	165302057	C	A	ENST00000230301	ENSG00000112539	C6orf118	TRUE	TRUE
chr6	165302063	T	A	ENST00000230301	ENSG00000112539	C6orf118	TRUE	TRUE
chr6	165302082	C	T	ENST00000230301	ENSG00000112539	C6orf118	TRUE	TRUE
chr6	165302083	C	T	ENST00000230301	ENSG00000112539	C6orf118	TRUE	TRUE
chr6	165302090	G	A	ENST00000230301	ENSG00000112539	C6orf118	TRUE	TRUE
chr6	165302092	A	C	ENST00000230301	ENSG00000112539	C6orf118	TRUE	TRUE
chr6	165302092	A	T	ENST00000230301	ENSG00000112539	C6orf118	TRUE	TRUE
chr6	165302102	C	A	ENST00000230301	ENSG00000112539	C6orf118	TRUE	TRUE
chr6	165302111	G	A	ENST00000230301	ENSG00000112539	C6orf118	TRUE	TRUE
chr6	165302112	G	C	ENST00000230301	ENSG00000112539	C6orf118	TRUE	TRUE
chr6	165302112	G	T	ENST00000230301	ENSG00000112539	C6orf118	TRUE	TRUE
chr6	165302120	T	A	ENST00000230301	ENSG00000112539	C6orf118	TRUE	TRUE
chr6	165302138	C	A	ENST00000230301	ENSG00000112539	C6orf118	TRUE	TRUE
chr6	165302145	G	C	ENST00000230301	ENSG00000112539	C6orf118	TRUE	TRUE
chr6	165302145	G	T	ENST00000230301	ENSG00000112539	C6orf118	TRUE	TRUE
chr6	165302151	G	C	ENST00000230301	ENSG00000112539	C6orf118	TRUE	TRUE
chr6	165302151	G	T	ENST00000230301	ENSG00000112539	C6orf118	TRUE	TRUE
chr6	165302162	C	A	ENST00000230301	ENSG00000112539	C6orf118	TRUE	TRUE
chr6	165302174	T	A	ENST00000230301	ENSG00000112539	C6orf118	TRUE	TRUE
chr6	165302177	G	A	ENST00000230301	ENSG00000112539	C6orf118	TRUE	TRUE
chr6	165302195	T	A	ENST00000230301	ENSG00000112539	C6orf118
chr6	165302198	T	A	ENST00000230301	ENSG00000112539	C6orf118
chr6	165302205	A	T	ENST00000230301	ENSG00000112539	C6orf118
chr6	165302216	T	A	ENST00000230301	ENSG00000112539	C6orf118
chr6	165302222	C	A	ENST00000230301	ENSG00000112539	C6orf118
chr6	165302231	C	A	ENST00000230301	ENSG00000112539	C6orf118
chr6	165302232	G	T	ENST00000230301	ENSG00000112539	C6orf118
chr6	165302240	T	A	ENST00000230301	ENSG00000112539	C6orf118
chr6	165302247	A	T	ENST00000230301	ENSG00000112539	C6orf118
chr6	165302258	T	A	ENST00000230301	ENSG00000112539	C6orf118		FALSE
chr6	165302273	C	A	ENST00000230301	ENSG00000112539	C6orf118	FALSE	FALSE
chr6	165302274	G	T	ENST00000230301	ENSG00000112539	C6orf118	FALSE	FALSE
chr6	165302282	T	A	ENST00000230301	ENSG00000112539	C6orf118	FALSE	FALSE
chr6	165302283	C	T	ENST00000230301	ENSG00000112539	C6orf118	FALSE	FALSE
chr6	165302284	C	T	ENST00000230301	ENSG00000112539	C6orf118	FALSE	FALSE
chr6	165302288	T	A	ENST00000230301	ENSG00000112539	C6orf118	FALSE	FALSE
chr6	165302292	G	C	ENST00000230301	ENSG00000112539	C6orf118	FALSE	FALSE
chr6	165302292	G	T	ENST00000230301	ENSG00000112539	C6orf118	FALSE	FALSE
chr6	165302296	A	T	ENST00000230301	ENSG00000112539	C6orf118	FALSE	FALSE
chr6	165302297	C	A	ENST00000230301	ENSG00000112539	C6orf118	TRUE	FALSE
chr6	165302297	C	G	ENST00000230301	ENSG00000112539	C6orf118	TRUE	FALSE
chr6	165302297	C	T	ENST00000230301	ENSG00000112539	C6orf118	TRUE	FALSE
chr6	165302298	T	A	ENST00000230301	ENSG00000112539	C6orf118	TRUE	FALSE
chr6	165302298	T	C	ENST00000230301	ENSG00000112539	C6orf118	TRUE	FALSE
chr6	165302298	T	G	ENST00000230301	ENSG00000112539	C6orf118	TRUE	FALSE
chr6	165309560	A	C	ENST00000230301	ENSG00000112539	C6orf118	FALSE	FALSE
chr6	165309560	A	G	ENST00000230301	ENSG00000112539	C6orf118	FALSE	FALSE
chr6	165309560	A	T	ENST00000230301	ENSG00000112539	C6orf118	FALSE	FALSE
chr6	165309561	C	A	ENST00000230301	ENSG00000112539	C6orf118	FALSE	FALSE
chr6	165309561	C	G	ENST00000230301	ENSG00000112539	C6orf118	FALSE	FALSE
chr6	165309561	C	T	ENST00000230301	ENSG00000112539	C6orf118	FALSE	FALSE
chr6	165309565	C	A	ENST00000230301	ENSG00000112539	C6orf118	FALSE	FALSE
chr6	165309571	C	A	ENST00000230301	ENSG00000112539	C6orf118	FALSE	FALSE
chr6	165309577	C	A	ENST00000230301	ENSG00000112539	C6orf118	FALSE	FALSE
chr6	165309580	C	A	ENST00000230301	ENSG00000112539	C6orf118	FALSE	FALSE
chr6	165333033	C	A	ENST00000539869	ENSG00000112541	PDE10A	FALSE	FALSE
chr6	165333048	T	A	ENST00000539869	ENSG00000112541	PDE10A	FALSE	FALSE
chr6	165333051	G	A	ENST00000539869	ENSG00000112541	PDE10A	FALSE	FALSE
chr6	165333068	G	C	ENST00000539869	ENSG00000112541	PDE10A	FALSE	FALSE
chr6	165333068	G	T	ENST00000539869	ENSG00000112541	PDE10A	FALSE	FALSE
chr6	165333073	C	T	ENST00000539869	ENSG00000112541	PDE10A	FALSE	FALSE
chr6	165333074	C	T	ENST00000539869	ENSG00000112541	PDE10A	FALSE	FALSE
chr6	165333087	C	A	ENST00000539869	ENSG00000112541	PDE10A	FALSE	FALSE
chr6	165333090	C	A	ENST00000539869	ENSG00000112541	PDE10A	FALSE	FALSE
chr6	165333096	G	A	ENST00000539869	ENSG00000112541	PDE10A	FALSE	FALSE
chr6	165333105	T	A	ENST00000539869	ENSG00000112541	PDE10A	FALSE	FALSE
chr6	165333108	C	A	ENST00000539869	ENSG00000112541	PDE10A	FALSE	FALSE
chr6	165333109	C	T	ENST00000539869	ENSG00000112541	PDE10A	FALSE	FALSE
chr6	165333110	C	T	ENST00000539869	ENSG00000112541	PDE10A	FALSE	FALSE
chr6	165333114	G	A	ENST00000539869	ENSG00000112541	PDE10A	FALSE	FALSE
chr6	165333128	C	A	ENST00000539869	ENSG00000112541	PDE10A	TRUE	FALSE
chr6	165333128	C	G	ENST00000539869	ENSG00000112541	PDE10A	TRUE	FALSE
chr6	165333128	C	T	ENST00000539869	ENSG00000112541	PDE10A	TRUE	FALSE
chr6	165333129	T	A	ENST00000539869	ENSG00000112541	PDE10A	TRUE	FALSE
chr6	165333129	T	C	ENST00000539869	ENSG00000112541	PDE10A	TRUE	FALSE
chr6	165333129	T	G	ENST00000539869	ENSG00000112541	PDE10A	TRUE	FALSE
chr6	165336121	A	C	ENST00000539869	ENSG00000112541	PDE10A	TRUE	FALSE
chr6	165336121	A	G	ENST00000539869	ENSG00000112541	PDE10A	TRUE	FALSE
chr6	165336121	A	T	ENST00000539869	ENSG00000112541	PDE10A	TRUE	FALSE
chr6	165336122	C	A	ENST00000539869	ENSG00000112541	PDE10A	TRUE	FALSE
chr6	165336122	C	G	ENST00000539869	ENSG00000112541	PDE10A	TRUE	FALSE
chr6	165336122	C	T	ENST00000539869	ENSG00000112541	PDE10A	TRUE	FALSE
chr6	165336125	G	T	ENST00000539869	ENSG00000112541	PDE10A	FALSE	FALSE
chr6	165336133	T	A	ENST00000539869	ENSG00000112541	PDE10A	FALSE	FALSE
chr6	165336145	C	A	ENST00000539869	ENSG00000112541	PDE10A	FALSE	FALSE
chr6	165336163	G	A	ENST00000539869	ENSG00000112541	PDE10A	FALSE	FALSE
chr6	165336176	A	C	ENST00000539869	ENSG00000112541	PDE10A	TRUE	TRUE
chr6	165336176	A	T	ENST00000539869	ENSG00000112541	PDE10A	TRUE	TRUE
chr6	165336179	G	T	ENST00000539869	ENSG00000112541	PDE10A	TRUE	TRUE
chr6	165336200	G	C	ENST00000539869	ENSG00000112541	PDE10A	TRUE	TRUE
chr6	165336200	G	T	ENST00000539869	ENSG00000112541	PDE10A	TRUE	TRUE
chr6	165336212	C	A	ENST00000539869	ENSG00000112541	PDE10A	TRUE	FALSE
chr6	165336212	C	G	ENST00000539869	ENSG00000112541	PDE10A	TRUE	FALSE
chr6	165336212	C	T	ENST00000539869	ENSG00000112541	PDE10A	TRUE	FALSE
chr6	165336213	T	A	ENST00000539869	ENSG00000112541	PDE10A	TRUE	FALSE
chr6	165336213	T	C	ENST00000539869	ENSG00000112541	PDE10A	TRUE	FALSE
chr6	165336213	T	G	ENST00000539869	ENSG00000112541	PDE10A	TRUE	FALSE
chr6	165339276	A	C	ENST00000539869	ENSG00000112541	PDE10A	TRUE	FALSE
chr6	165339276	A	G	ENST00000539869	ENSG00000112541	PDE10A	TRUE	FALSE
chr6	165339276	A	T	ENST00000539869	ENSG00000112541	PDE10A	TRUE	FALSE
chr6	165339277	C	A	ENST00000539869	ENSG00000112541	PDE10A	TRUE	FALSE
chr6	165339277	C	G	ENST00000539869	ENSG00000112541	PDE10A	TRUE	FALSE
chr6	165339277	C	T	ENST00000539869	ENSG00000112541	PDE10A	TRUE	FALSE
chr6	165339280	G	A	ENST00000539869	ENSG00000112541	PDE10A	TRUE	TRUE
chr6	165339286	G	A	ENST00000539869	ENSG00000112541	PDE10A	TRUE	TRUE
chr6	165339295	C	A	ENST00000539869	ENSG00000112541	PDE10A	TRUE	TRUE
chr6	165339301	T	A	ENST00000539869	ENSG00000112541	PDE10A	TRUE	TRUE
chr6	165339304	T	A	ENST00000539869	ENSG00000112541	PDE10A	TRUE	TRUE
chr6	165339310	T	A	ENST00000539869	ENSG00000112541	PDE10A	TRUE	TRUE
chr6	165339331	G	A	ENST00000539869	ENSG00000112541	PDE10A	TRUE	TRUE
chr6	165339337	C	A	ENST00000539869	ENSG00000112541	PDE10A	TRUE	TRUE
chr6	165339339	A	T	ENST00000539869	ENSG00000112541	PDE10A	TRUE	TRUE
chr6	165339343	T	A	ENST00000539869	ENSG00000112541	PDE10A	TRUE	TRUE
chr6	165339346	T	A	ENST00000539869	ENSG00000112541	PDE10A	TRUE	TRUE
chr6	165339352	C	A	ENST00000539869	ENSG00000112541	PDE10A	TRUE	TRUE
chr6	165339359	C	A	ENST00000539869	ENSG00000112541	PDE10A	TRUE	FALSE
chr6	165339359	C	G	ENST00000539869	ENSG00000112541	PDE10A	TRUE	FALSE
chr6	165339359	C	T	ENST00000539869	ENSG00000112541	PDE10A	TRUE	FALSE
chr6	165339360	T	A	ENST00000539869	ENSG00000112541	PDE10A	TRUE	FALSE
chr6	165339360	T	C	ENST00000539869	ENSG00000112541	PDE10A	TRUE	FALSE
chr6	165339360	T	G	ENST00000539869	ENSG00000112541	PDE10A	TRUE	FALSE
chr6	165343389	A	C	ENST00000539869	ENSG00000112541	PDE10A	TRUE	FALSE
chr6	165343389	A	G	ENST00000539869	ENSG00000112541	PDE10A	TRUE	FALSE
chr6	165343389	A	T	ENST00000539869	ENSG00000112541	PDE10A	TRUE	FALSE
chr6	165343390	C	A	ENST00000539869	ENSG00000112541	PDE10A	TRUE	FALSE
chr6	165343390	C	G	ENST00000539869	ENSG00000112541	PDE10A	TRUE	FALSE
chr6	165343390	C	T	ENST00000539869	ENSG00000112541	PDE10A	TRUE	FALSE
chr6	165343393	C	A	ENST00000539869	ENSG00000112541	PDE10A	TRUE	TRUE
chr6	165343397	C	T	ENST00000539869	ENSG00000112541	PDE10A	TRUE	TRUE
chr6	165343398	C	T	ENST00000539869	ENSG00000112541	PDE10A	TRUE	TRUE
chr6	165343405	C	A	ENST00000539869	ENSG00000112541	PDE10A	TRUE	TRUE
chr6	165343409	A	C	ENST00000539869	ENSG00000112541	PDE10A	TRUE	TRUE
chr6	165343409	A	T	ENST00000539869	ENSG00000112541	PDE10A	TRUE	TRUE
chr6	165343428	A	T	ENST00000539869	ENSG00000112541	PDE10A	TRUE	TRUE
chr6	165343432	T	A	ENST00000539869	ENSG00000112541	PDE10A	TRUE	TRUE
chr6	165343442	C	T	ENST00000539869	ENSG00000112541	PDE10A	TRUE	TRUE
chr6	165343443	C	T	ENST00000539869	ENSG00000112541	PDE10A	TRUE	TRUE
chr6	165343450	T	A	ENST00000539869	ENSG00000112541	PDE10A	TRUE	TRUE
chr6	165343460	A	T	ENST00000539869	ENSG00000112541	PDE10A	TRUE	TRUE
chr6	165343469	A	T	ENST00000539869	ENSG00000112541	PDE10A	TRUE	TRUE
chr6	165343485	A	T	ENST00000539869	ENSG00000112541	PDE10A	TRUE	TRUE
chr6	165343503	C	A	ENST00000539869	ENSG00000112541	PDE10A	TRUE	FALSE
chr6	165343503	C	G	ENST00000539869	ENSG00000112541	PDE10A	TRUE	FALSE
chr6	165343503	C	T	ENST00000539869	ENSG00000112541	PDE10A	TRUE	FALSE
chr6	165343504	T	A	ENST00000539869	ENSG00000112541	PDE10A	TRUE	FALSE
chr6	165343504	T	C	ENST00000539869	ENSG00000112541	PDE10A	TRUE	FALSE
chr6	165343504	T	G	ENST00000539869	ENSG00000112541	PDE10A	TRUE	FALSE
chr6	165379192	A	C	ENST00000539869	ENSG00000112541	PDE10A	TRUE	FALSE
chr6	165379192	A	G	ENST00000539869	ENSG00000112541	PDE10A	TRUE	FALSE
chr6	165379192	A	T	ENST00000539869	ENSG00000112541	PDE10A	TRUE	FALSE
chr6	165379193	C	A	ENST00000539869	ENSG00000112541	PDE10A	TRUE	FALSE
chr6	165379193	C	G	ENST00000539869	ENSG00000112541	PDE10A	TRUE	FALSE
chr6	165379193	C	T	ENST00000539869	ENSG00000112541	PDE10A	TRUE	FALSE
chr6	165379195	T	A	ENST00000539869	ENSG00000112541	PDE10A	TRUE	TRUE
chr6	165379200	G	C	ENST00000539869	ENSG00000112541	PDE10A	TRUE	TRUE
chr6	165379200	G	T	ENST00000539869	ENSG00000112541	PDE10A	TRUE	TRUE
chr6	165379204	G	A	ENST00000539869	ENSG00000112541	PDE10A	TRUE	TRUE
chr6	165379221	G	C	ENST00000539869	ENSG00000112541	PDE10A	TRUE	TRUE
chr6	165379221	G	T	ENST00000539869	ENSG00000112541	PDE10A	TRUE	TRUE
chr6	165379225	C	A	ENST00000539869	ENSG00000112541	PDE10A	TRUE	TRUE
chr6	165379231	G	A	ENST00000539869	ENSG00000112541	PDE10A	TRUE	TRUE
chr6	165379232	G	C	ENST00000539869	ENSG00000112541	PDE10A	TRUE	TRUE
chr6	165379232	G	T	ENST00000539869	ENSG00000112541	PDE10A	TRUE	TRUE
chr6	165379240	C	A	ENST00000539869	ENSG00000112541	PDE10A	TRUE	TRUE
chr6	165379243	C	A	ENST00000539869	ENSG00000112541	PDE10A	TRUE	TRUE
chr6	165379245	A	T	ENST00000539869	ENSG00000112541	PDE10A	TRUE	TRUE
chr6	165379249	G	A	ENST00000539869	ENSG00000112541	PDE10A	TRUE	TRUE
chr6	165379252	T	A	ENST00000539869	ENSG00000112541	PDE10A	TRUE	TRUE
chr6	165379261	C	A	ENST00000539869	ENSG00000112541	PDE10A	TRUE	TRUE
chr6	165379265	G	C	ENST00000539869	ENSG00000112541	PDE10A	TRUE	TRUE
chr6	165379265	G	T	ENST00000539869	ENSG00000112541	PDE10A	TRUE	TRUE
chr6	165379269	A	C	ENST00000539869	ENSG00000112541	PDE10A	TRUE	TRUE
chr6	165379269	A	T	ENST00000539869	ENSG00000112541	PDE10A	TRUE	TRUE
chr6	165379297	T	A	ENST00000539869	ENSG00000112541	PDE10A	TRUE	TRUE
chr6	165379309	C	A	ENST00000539869	ENSG00000112541	PDE10A	TRUE	TRUE
chr6	165379318	G	A	ENST00000539869	ENSG00000112541	PDE10A	TRUE	TRUE
chr6	165379321	C	A	ENST00000539869	ENSG00000112541	PDE10A	TRUE	TRUE
chr6	165379322	A	C	ENST00000539869	ENSG00000112541	PDE10A	TRUE	TRUE
chr6	165379322	A	T	ENST00000539869	ENSG00000112541	PDE10A	TRUE	TRUE
chr6	165379327	C	A	ENST00000539869	ENSG00000112541	PDE10A	TRUE	TRUE
chr6	165379363	C	A	ENST00000539869	ENSG00000112541	PDE10A	TRUE	TRUE
chr6	165379365	A	T	ENST00000539869	ENSG00000112541	PDE10A	TRUE	TRUE
chr6	165379367	C	A	ENST00000539869	ENSG00000112541	PDE10A	TRUE	FALSE
chr6	165379367	C	G	ENST00000539869	ENSG00000112541	PDE10A	TRUE	FALSE
chr6	165379367	C	T	ENST00000539869	ENSG00000112541	PDE10A	TRUE	FALSE
chr6	165379368	T	A	ENST00000539869	ENSG00000112541	PDE10A	TRUE	FALSE
chr6	165379368	T	C	ENST00000539869	ENSG00000112541	PDE10A	TRUE	FALSE
chr6	165379368	T	G	ENST00000539869	ENSG00000112541	PDE10A	TRUE	FALSE
chr6	165388296	A	C	ENST00000539869	ENSG00000112541	PDE10A	TRUE	FALSE
chr6	165388296	A	G	ENST00000539869	ENSG00000112541	PDE10A	FALSE	FALSE
chr6	165388296	A	T	ENST00000539869	ENSG00000112541	PDE10A	TRUE	FALSE
chr6	165388297	C	A	ENST00000539869	ENSG00000112541	PDE10A	TRUE	FALSE
chr6	165388297	C	G	ENST00000539869	ENSG00000112541	PDE10A	TRUE	FALSE
chr6	165388297	C	T	ENST00000539869	ENSG00000112541	PDE10A	TRUE	FALSE
chr6	165388300	G	A	ENST00000539869	ENSG00000112541	PDE10A	TRUE	TRUE
chr6	165388318	G	A	ENST00000539869	ENSG00000112541	PDE10A	TRUE	TRUE
chr6	165388333	G	A	ENST00000539869	ENSG00000112541	PDE10A	TRUE	TRUE
chr6	165388336	C	A	ENST00000539869	ENSG00000112541	PDE10A	TRUE	TRUE
chr6	165388352	G	C	ENST00000539869	ENSG00000112541	PDE10A	TRUE	TRUE
chr6	165388352	G	T	ENST00000539869	ENSG00000112541	PDE10A	TRUE	TRUE
chr6	165388381	T	A	ENST00000539869	ENSG00000112541	PDE10A	TRUE	TRUE
chr6	165388384	G	A	ENST00000539869	ENSG00000112541	PDE10A	TRUE	TRUE
chr6	165388388	G	C	ENST00000539869	ENSG00000112541	PDE10A	TRUE	TRUE
chr6	165388388	G	T	ENST00000539869	ENSG00000112541	PDE10A	TRUE	TRUE
chr6	165388424	A	T	ENST00000539869	ENSG00000112541	PDE10A	TRUE	TRUE
chr6	165388430	A	T	ENST00000539869	ENSG00000112541	PDE10A	TRUE	TRUE
chr6	165388447	C	A	ENST00000539869	ENSG00000112541	PDE10A	TRUE	TRUE
chr6	165388450	T	A	ENST00000539869	ENSG00000112541	PDE10A	TRUE	TRUE
chr6	165388454	C	A	ENST00000539869	ENSG00000112541	PDE10A	TRUE	FALSE
chr6	165388454	C	G	ENST00000539869	ENSG00000112541	PDE10A	TRUE	FALSE
chr6	165388454	C	T	ENST00000539869	ENSG00000112541	PDE10A	TRUE	FALSE
chr6	165388455	T	A	ENST00000539869	ENSG00000112541	PDE10A	TRUE	FALSE
chr6	165388455	T	C	ENST00000539869	ENSG00000112541	PDE10A	TRUE	FALSE
chr6	165388455	T	G	ENST00000539869	ENSG00000112541	PDE10A	TRUE	FALSE
chr6	165392644	A	C	ENST00000539869	ENSG00000112541	PDE10A	TRUE	FALSE
chr6	165392644	A	G	ENST00000539869	ENSG00000112541	PDE10A	TRUE	FALSE
chr6	165392644	A	T	ENST00000539869	ENSG00000112541	PDE10A	TRUE	FALSE
chr6	165392645	C	A	ENST00000539869	ENSG00000112541	PDE10A	TRUE	FALSE
chr6	165392645	C	G	ENST00000539869	ENSG00000112541	PDE10A	TRUE	FALSE
chr6	165392645	C	T	ENST00000539869	ENSG00000112541	PDE10A	TRUE	FALSE
chr6	165392648	C	A	ENST00000539869	ENSG00000112541	PDE10A	TRUE	TRUE
chr6	165392678	G	A	ENST00000539869	ENSG00000112541	PDE10A	TRUE	TRUE
chr6	165392688	A	C	ENST00000539869	ENSG00000112541	PDE10A	TRUE	TRUE
chr6	165392688	A	T	ENST00000539869	ENSG00000112541	PDE10A	TRUE	TRUE
chr6	165392694	G	T	ENST00000539869	ENSG00000112541	PDE10A	TRUE	TRUE
chr6	165392720	T	A	ENST00000539869	ENSG00000112541	PDE10A	TRUE	TRUE
chr6	165392721	C	T	ENST00000539869	ENSG00000112541	PDE10A	TRUE	TRUE
chr6	165392722	C	T	ENST00000539869	ENSG00000112541	PDE10A	TRUE	TRUE
chr6	165392730	A	C	ENST00000539869	ENSG00000112541	PDE10A	TRUE	TRUE
chr6	165392730	A	T	ENST00000539869	ENSG00000112541	PDE10A	TRUE	TRUE
chr6	165392745	A	C	ENST00000539869	ENSG00000112541	PDE10A	TRUE	TRUE
chr6	165392745	A	T	ENST00000539869	ENSG00000112541	PDE10A	TRUE	TRUE
chr6	165392753	T	A	ENST00000539869	ENSG00000112541	PDE10A	TRUE	TRUE
chr6	165392756	T	A	ENST00000539869	ENSG00000112541	PDE10A	TRUE	TRUE
chr6	165392775	A	T	ENST00000539869	ENSG00000112541	PDE10A	TRUE	TRUE
chr6	165392779	A	T	ENST00000539869	ENSG00000112541	PDE10A	TRUE	TRUE
chr6	165392783	T	A	ENST00000539869	ENSG00000112541	PDE10A	TRUE	TRUE
chr6	165392786	C	A	ENST00000539869	ENSG00000112541	PDE10A	TRUE	TRUE
chr6	165392792	C	A	ENST00000539869	ENSG00000112541	PDE10A	TRUE	TRUE
chr6	165392796	G	T	ENST00000539869	ENSG00000112541	PDE10A	TRUE	TRUE
chr6	165392797	C	A	ENST00000539869	ENSG00000112541	PDE10A	TRUE	FALSE
chr6	165392797	C	G	ENST00000539869	ENSG00000112541	PDE10A	TRUE	FALSE
chr6	165392797	C	T	ENST00000539869	ENSG00000112541	PDE10A	TRUE	FALSE
chr6	165392798	T	A	ENST00000539869	ENSG00000112541	PDE10A	TRUE	FALSE
chr6	165392798	T	C	ENST00000539869	ENSG00000112541	PDE10A	TRUE	FALSE
chr6	165392798	T	G	ENST00000539869	ENSG00000112541	PDE10A	TRUE	FALSE
chr6	165395179	A	C	ENST00000539869	ENSG00000112541	PDE10A	TRUE	FALSE
chr6	165395179	A	G	ENST00000539869	ENSG00000112541	PDE10A	TRUE	FALSE
chr6	165395179	A	T	ENST00000539869	ENSG00000112541	PDE10A	TRUE	FALSE
chr6	165395180	C	A	ENST00000539869	ENSG00000112541	PDE10A	TRUE	FALSE
chr6	165395180	C	G	ENST00000539869	ENSG00000112541	PDE10A	TRUE	FALSE
chr6	165395180	C	T	ENST00000539869	ENSG00000112541	PDE10A	TRUE	FALSE
chr6	165395192	A	T	ENST00000539869	ENSG00000112541	PDE10A	TRUE	TRUE
chr6	165395210	G	C	ENST00000539869	ENSG00000112541	PDE10A	TRUE	TRUE
chr6	165395210	G	T	ENST00000539869	ENSG00000112541	PDE10A	TRUE	TRUE
chr6	165395224	C	A	ENST00000539869	ENSG00000112541	PDE10A	TRUE	TRUE
chr6	165395228	C	T	ENST00000539869	ENSG00000112541	PDE10A	TRUE	TRUE
chr6	165395229	C	T	ENST00000539869	ENSG00000112541	PDE10A	TRUE	TRUE
chr6	165395239	C	A	ENST00000539869	ENSG00000112541	PDE10A	TRUE	TRUE
chr6	165395265	C	A	ENST00000539869	ENSG00000112541	PDE10A	TRUE	FALSE
chr6	165395265	C	G	ENST00000539869	ENSG00000112541	PDE10A	TRUE	FALSE
chr6	165395265	C	T	ENST00000539869	ENSG00000112541	PDE10A	TRUE	FALSE
chr6	165395266	T	A	ENST00000539869	ENSG00000112541	PDE10A	TRUE	FALSE
chr6	165395266	T	C	ENST00000539869	ENSG00000112541	PDE10A	TRUE	FALSE
chr6	165395266	T	G	ENST00000539869	ENSG00000112541	PDE10A	TRUE	FALSE
chr6	165396315	A	C	ENST00000539869	ENSG00000112541	PDE10A	TRUE	FALSE
chr6	165396315	A	G	ENST00000539869	ENSG00000112541	PDE10A	TRUE	FALSE
chr6	165396315	A	T	ENST00000539869	ENSG00000112541	PDE10A	TRUE	FALSE
chr6	165396316	C	A	ENST00000539869	ENSG00000112541	PDE10A	TRUE	FALSE
chr6	165396316	C	G	ENST00000539869	ENSG00000112541	PDE10A	TRUE	FALSE
chr6	165396316	C	T	ENST00000539869	ENSG00000112541	PDE10A	TRUE	FALSE
chr6	165396317	A	C	ENST00000539869	ENSG00000112541	PDE10A	TRUE	TRUE
chr6	165396317	A	T	ENST00000539869	ENSG00000112541	PDE10A	TRUE	TRUE
chr6	165396321	C	A	ENST00000539869	ENSG00000112541	PDE10A	TRUE	TRUE
chr6	165396327	C	A	ENST00000539869	ENSG00000112541	PDE10A	TRUE	TRUE
chr6	165396330	T	A	ENST00000539869	ENSG00000112541	PDE10A	TRUE	TRUE
chr6	165396331	G	T	ENST00000539869	ENSG00000112541	PDE10A	TRUE	TRUE
chr6	165396357	G	A	ENST00000539869	ENSG00000112541	PDE10A	TRUE	TRUE
chr6	165396369	G	A	ENST00000539869	ENSG00000112541	PDE10A	TRUE	TRUE
chr6	165396370	C	T	ENST00000539869	ENSG00000112541	PDE10A	TRUE	TRUE
chr6	165396371	C	T	ENST00000539869	ENSG00000112541	PDE10A	TRUE	TRUE
chr6	165396375	C	A	ENST00000539869	ENSG00000112541	PDE10A	TRUE	TRUE
chr6	165396378	C	A	ENST00000539869	ENSG00000112541	PDE10A	TRUE	TRUE
chr6	165396380	G	C	ENST00000539869	ENSG00000112541	PDE10A	TRUE	TRUE
chr6	165396380	G	T	ENST00000539869	ENSG00000112541	PDE10A	TRUE	TRUE
chr6	165396385	A	T	ENST00000539869	ENSG00000112541	PDE10A	TRUE	TRUE
chr6	165396397	G	C	ENST00000539869	ENSG00000112541	PDE10A	TRUE	TRUE
chr6	165396397	G	T	ENST00000539869	ENSG00000112541	PDE10A	TRUE	TRUE
chr6	165396408	T	A	ENST00000539869	ENSG00000112541	PDE10A	TRUE	TRUE
chr6	165396411	C	A	ENST00000539869	ENSG00000112541	PDE10A	TRUE	TRUE
chr6	165396424	G	C	ENST00000539869	ENSG00000112541	PDE10A	TRUE	TRUE
chr6	165396424	G	T	ENST00000539869	ENSG00000112541	PDE10A	TRUE	TRUE
chr6	165396430	G	T	ENST00000539869	ENSG00000112541	PDE10A	TRUE	TRUE
chr6	165396435	C	A	ENST00000539869	ENSG00000112541	PDE10A	TRUE	TRUE
chr6	165396437	G	C	ENST00000539869	ENSG00000112541	PDE10A	TRUE	TRUE
chr6	165396437	G	T	ENST00000539869	ENSG00000112541	PDE10A	TRUE	TRUE
chr6	165396450	T	A	ENST00000539869	ENSG00000112541	PDE10A	TRUE	TRUE
chr6	165396454	A	C	ENST00000539869	ENSG00000112541	PDE10A	TRUE	TRUE
chr6	165396454	A	T	ENST00000539869	ENSG00000112541	PDE10A	TRUE	TRUE
chr6	165396460	C	A	ENST00000539869	ENSG00000112541	PDE10A	TRUE	FALSE
chr6	165396460	C	G	ENST00000539869	ENSG00000112541	PDE10A	TRUE	FALSE
chr6	165396460	C	T	ENST00000539869	ENSG00000112541	PDE10A	TRUE	FALSE
chr6	165396461	T	A	ENST00000539869	ENSG00000112541	PDE10A	TRUE	FALSE
chr6	165396461	T	C	ENST00000539869	ENSG00000112541	PDE10A	TRUE	FALSE
chr6	165396461	T	G	ENST00000539869	ENSG00000112541	PDE10A	TRUE	FALSE
chr6	165413499	A	C	ENST00000539869	ENSG00000112541	PDE10A	TRUE	FALSE
chr6	165413499	A	G	ENST00000539869	ENSG00000112541	PDE10A	FALSE	FALSE
chr6	165413499	A	T	ENST00000539869	ENSG00000112541	PDE10A	TRUE	FALSE
chr6	165413500	C	A	ENST00000539869	ENSG00000112541	PDE10A	TRUE	FALSE
chr6	165413500	C	G	ENST00000539869	ENSG00000112541	PDE10A	TRUE	FALSE
chr6	165413500	C	T	ENST00000539869	ENSG00000112541	PDE10A	TRUE	FALSE
chr6	165413507	A	T	ENST00000539869	ENSG00000112541	PDE10A	TRUE	TRUE
chr6	165413514	A	C	ENST00000539869	ENSG00000112541	PDE10A	TRUE	TRUE
chr6	165413514	A	T	ENST00000539869	ENSG00000112541	PDE10A	TRUE	TRUE
chr6	165413520	A	C	ENST00000539869	ENSG00000112541	PDE10A	TRUE	TRUE
chr6	165413520	A	T	ENST00000539869	ENSG00000112541	PDE10A	TRUE	TRUE
chr6	165413525	A	T	ENST00000539869	ENSG00000112541	PDE10A	TRUE	TRUE
chr6	165413545	T	A	ENST00000539869	ENSG00000112541	PDE10A	TRUE	TRUE
chr6	165413557	C	A	ENST00000539869	ENSG00000112541	PDE10A	TRUE	TRUE
chr6	165413566	T	A	ENST00000539869	ENSG00000112541	PDE10A	TRUE	TRUE
chr6	165413590	T	A	ENST00000539869	ENSG00000112541	PDE10A	TRUE	TRUE
chr6	165413602	G	A	ENST00000539869	ENSG00000112541	PDE10A	TRUE	TRUE
chr6	165413626	G	A	ENST00000539869	ENSG00000112541	PDE10A	TRUE	TRUE
chr6	165413642	G	T	ENST00000539869	ENSG00000112541	PDE10A	TRUE	TRUE
chr6	165413663	G	C	ENST00000539869	ENSG00000112541	PDE10A	TRUE	TRUE
chr6	165413663	G	T	ENST00000539869	ENSG00000112541	PDE10A	TRUE	TRUE
chr6	165413672	G	C	ENST00000539869	ENSG00000112541	PDE10A	TRUE	TRUE
chr6	165413672	G	T	ENST00000539869	ENSG00000112541	PDE10A	TRUE	TRUE
chr6	165413676	A	T	ENST00000539869	ENSG00000112541	PDE10A	TRUE	TRUE
chr6	165413686	C	A	ENST00000539869	ENSG00000112541	PDE10A	TRUE	TRUE
chr6	165413688	C	A	ENST00000539869	ENSG00000112541	PDE10A	TRUE	FALSE
chr6	165413688	C	G	ENST00000539869	ENSG00000112541	PDE10A	TRUE	FALSE
chr6	165413688	C	T	ENST00000539869	ENSG00000112541	PDE10A	TRUE	FALSE
chr6	165413689	T	A	ENST00000539869	ENSG00000112541	PDE10A	TRUE	FALSE
chr6	165413689	T	C	ENST00000539869	ENSG00000112541	PDE10A	TRUE	FALSE
chr6	165413689	T	G	ENST00000539869	ENSG00000112541	PDE10A	TRUE	FALSE
chr6	165416187	A	C	ENST00000539869	ENSG00000112541	PDE10A	TRUE	FALSE
chr6	165416187	A	G	ENST00000539869	ENSG00000112541	PDE10A	FALSE	FALSE
chr6	165416187	A	T	ENST00000539869	ENSG00000112541	PDE10A	TRUE	FALSE
chr6	165416188	C	A	ENST00000539869	ENSG00000112541	PDE10A	TRUE	FALSE
chr6	165416188	C	G	ENST00000539869	ENSG00000112541	PDE10A	TRUE	FALSE
chr6	165416188	C	T	ENST00000539869	ENSG00000112541	PDE10A	TRUE	FALSE
chr6	165416190	T	A	ENST00000539869	ENSG00000112541	PDE10A	TRUE	TRUE
chr6	165416209	A	C	ENST00000539869	ENSG00000112541	PDE10A	TRUE	TRUE
chr6	165416209	A	T	ENST00000539869	ENSG00000112541	PDE10A	TRUE	TRUE
chr6	165416235	C	A	ENST00000539869	ENSG00000112541	PDE10A	TRUE	TRUE
chr6	165416244	T	A	ENST00000539869	ENSG00000112541	PDE10A	TRUE	TRUE
chr6	165416253	G	A	ENST00000539869	ENSG00000112541	PDE10A	TRUE	TRUE
chr6	165416265	C	A	ENST00000539869	ENSG00000112541	PDE10A	TRUE	TRUE
chr6	165416268	T	A	ENST00000539869	ENSG00000112541	PDE10A	TRUE	TRUE
chr6	165416271	C	A	ENST00000539869	ENSG00000112541	PDE10A	TRUE	TRUE
chr6	165416276	G	C	ENST00000539869	ENSG00000112541	PDE10A	TRUE	TRUE
chr6	165416276	G	T	ENST00000539869	ENSG00000112541	PDE10A	TRUE	TRUE
chr6	165416282	C	A	ENST00000539869	ENSG00000112541	PDE10A	TRUE	FALSE
chr6	165416282	C	G	ENST00000539869	ENSG00000112541	PDE10A	TRUE	FALSE
chr6	165416282	C	T	ENST00000539869	ENSG00000112541	PDE10A	TRUE	FALSE
chr6	165416283	T	A	ENST00000539869	ENSG00000112541	PDE10A	TRUE	FALSE
chr6	165416283	T	C	ENST00000539869	ENSG00000112541	PDE10A	TRUE	FALSE
chr6	165416283	T	G	ENST00000539869	ENSG00000112541	PDE10A	TRUE	FALSE
chr6	165418633	A	C	ENST00000539869	ENSG00000112541	PDE10A	TRUE	TRUE
chr6	165418633	A	G	ENST00000539869	ENSG00000112541	PDE10A	TRUE	FALSE
chr6	165418633	A	T	ENST00000539869	ENSG00000112541	PDE10A	TRUE	TRUE
chr6	165418634	C	A	ENST00000539869	ENSG00000112541	PDE10A	TRUE	FALSE
chr6	165418634	C	G	ENST00000539869	ENSG00000112541	PDE10A	TRUE	TRUE
chr6	165418634	C	T	ENST00000539869	ENSG00000112541	PDE10A	TRUE	FALSE
chr6	165418636	T	A	ENST00000539869	ENSG00000112541	PDE10A	TRUE	TRUE
chr6	165418642	C	A	ENST00000539869	ENSG00000112541	PDE10A	TRUE	TRUE
chr6	165418645	T	A	ENST00000539869	ENSG00000112541	PDE10A	TRUE	TRUE
chr6	165418651	T	A	ENST00000539869	ENSG00000112541	PDE10A	TRUE	TRUE
chr6	165418654	T	A	ENST00000539869	ENSG00000112541	PDE10A	TRUE	TRUE
chr6	165418666	T	A	ENST00000539869	ENSG00000112541	PDE10A	TRUE	TRUE
chr6	165418669	C	A	ENST00000539869	ENSG00000112541	PDE10A	TRUE	TRUE
chr6	165418672	C	A	ENST00000539869	ENSG00000112541	PDE10A	TRUE	TRUE
chr6	165418675	T	A	ENST00000539869	ENSG00000112541	PDE10A	TRUE	TRUE
chr6	165418678	C	A	ENST00000539869	ENSG00000112541	PDE10A	TRUE	TRUE
chr6	165418681	C	A	ENST00000539869	ENSG00000112541	PDE10A	TRUE	TRUE
chr6	165418684	C	A	ENST00000539869	ENSG00000112541	PDE10A	TRUE	TRUE
chr6	165418701	G	C	ENST00000539869	ENSG00000112541	PDE10A	TRUE	TRUE
chr6	165418701	G	T	ENST00000539869	ENSG00000112541	PDE10A	TRUE	TRUE
chr6	165418703	A	C	ENST00000539869	ENSG00000112541	PDE10A	TRUE	TRUE
chr6	165418703	A	T	ENST00000539869	ENSG00000112541	PDE10A	TRUE	TRUE
chr6	165418707	A	C	ENST00000539869	ENSG00000112541	PDE10A	TRUE	TRUE
chr6	165418707	A	T	ENST00000539869	ENSG00000112541	PDE10A	TRUE	TRUE
chr6	165418711	C	A	ENST00000539869	ENSG00000112541	PDE10A	TRUE	TRUE
chr6	165418714	T	A	ENST00000539869	ENSG00000112541	PDE10A	TRUE	TRUE
chr6	165418720	T	A	ENST00000539869	ENSG00000112541	PDE10A	TRUE	TRUE
chr6	165418732	G	A	ENST00000539869	ENSG00000112541	PDE10A	TRUE	TRUE
chr6	165418742	A	T	ENST00000539869	ENSG00000112541	PDE10A	TRUE	TRUE
chr6	165418768	T	A	ENST00000539869	ENSG00000112541	PDE10A	TRUE	TRUE
chr6	165418772	A	C	ENST00000539869	ENSG00000112541	PDE10A	TRUE	TRUE
chr6	165418772	A	T	ENST00000539869	ENSG00000112541	PDE10A	TRUE	TRUE
chr6	165418778	C	A	ENST00000539869	ENSG00000112541	PDE10A	TRUE	FALSE
chr6	165418778	C	G	ENST00000539869	ENSG00000112541	PDE10A	TRUE	FALSE
chr6	165418778	C	T	ENST00000539869	ENSG00000112541	PDE10A	TRUE	FALSE
chr6	165418779	T	A	ENST00000539869	ENSG00000112541	PDE10A	TRUE	FALSE
chr6	165418779	T	C	ENST00000539869	ENSG00000112541	PDE10A	TRUE	FALSE
chr6	165418779	T	G	ENST00000539869	ENSG00000112541	PDE10A	TRUE	FALSE
chr6	165428656	A	C	ENST00000539869	ENSG00000112541	PDE10A	TRUE	FALSE
chr6	165428656	A	G	ENST00000539869	ENSG00000112541	PDE10A	TRUE	FALSE
chr6	165428656	A	T	ENST00000539869	ENSG00000112541	PDE10A	TRUE	FALSE
chr6	165428657	C	A	ENST00000539869	ENSG00000112541	PDE10A	TRUE	FALSE
chr6	165428657	C	G	ENST00000539869	ENSG00000112541	PDE10A	TRUE	FALSE
chr6	165428657	C	T	ENST00000539869	ENSG00000112541	PDE10A	TRUE	FALSE
chr6	165428669	C	A	ENST00000539869	ENSG00000112541	PDE10A
chr6	165428703	A	C	ENST00000539869	ENSG00000112541	PDE10A
chr6	165428703	A	T	ENST00000539869	ENSG00000112541	PDE10A
chr6	165428710	C	A	ENST00000539869	ENSG00000112541	PDE10A	TRUE	FALSE
chr6	165428710	C	G	ENST00000539869	ENSG00000112541	PDE10A	TRUE	FALSE
chr6	165428710	C	T	ENST00000539869	ENSG00000112541	PDE10A	TRUE	FALSE
chr6	165428711	T	A	ENST00000539869	ENSG00000112541	PDE10A	TRUE	FALSE
chr6	165428711	T	C	ENST00000539869	ENSG00000112541	PDE10A	TRUE	FALSE
chr6	165428711	T	G	ENST00000539869	ENSG00000112541	PDE10A	TRUE	FALSE
chr6	165430285	A	C	ENST00000539869	ENSG00000112541	PDE10A	TRUE	FALSE
chr6	165430285	A	G	ENST00000539869	ENSG00000112541	PDE10A	TRUE	FALSE
chr6	165430285	A	T	ENST00000539869	ENSG00000112541	PDE10A	TRUE	FALSE
chr6	165430286	C	A	ENST00000539869	ENSG00000112541	PDE10A	TRUE	FALSE
chr6	165430286	C	G	ENST00000539869	ENSG00000112541	PDE10A	TRUE	FALSE
chr6	165430286	C	T	ENST00000539869	ENSG00000112541	PDE10A	TRUE	FALSE
chr6	165430288	T	A	ENST00000539869	ENSG00000112541	PDE10A	TRUE	TRUE
chr6	165430290	G	C	ENST00000539869	ENSG00000112541	PDE10A	TRUE	TRUE
chr6	165430290	G	T	ENST00000539869	ENSG00000112541	PDE10A	TRUE	TRUE
chr6	165430314	A	T	ENST00000539869	ENSG00000112541	PDE10A	TRUE	TRUE
chr6	165430318	C	A	ENST00000539869	ENSG00000112541	PDE10A	TRUE	TRUE
chr6	165430324	G	A	ENST00000539869	ENSG00000112541	PDE10A	TRUE	TRUE
chr6	165430327	T	A	ENST00000539869	ENSG00000112541	PDE10A	TRUE	TRUE
chr6	165430339	T	A	ENST00000539869	ENSG00000112541	PDE10A	TRUE	TRUE
chr6	165430340	G	T	ENST00000539869	ENSG00000112541	PDE10A	TRUE	TRUE
chr6	165430346	C	A	ENST00000539869	ENSG00000112541	PDE10A	TRUE	FALSE
chr6	165430346	C	G	ENST00000539869	ENSG00000112541	PDE10A	TRUE	FALSE
chr6	165430346	C	T	ENST00000539869	ENSG00000112541	PDE10A	TRUE	FALSE
chr6	165430347	T	A	ENST00000539869	ENSG00000112541	PDE10A	TRUE	FALSE
chr6	165430347	T	C	ENST00000539869	ENSG00000112541	PDE10A	TRUE	FALSE
chr6	165430347	T	G	ENST00000539869	ENSG00000112541	PDE10A	TRUE	FALSE
chr6	165431420	A	C	ENST00000539869	ENSG00000112541	PDE10A	TRUE	FALSE
chr6	165431420	A	G	ENST00000539869	ENSG00000112541	PDE10A	TRUE	FALSE
chr6	165431420	A	T	ENST00000539869	ENSG00000112541	PDE10A	TRUE	FALSE
chr6	165431421	C	A	ENST00000539869	ENSG00000112541	PDE10A	TRUE	FALSE
chr6	165431421	C	G	ENST00000539869	ENSG00000112541	PDE10A	TRUE	FALSE
chr6	165431421	C	T	ENST00000539869	ENSG00000112541	PDE10A	TRUE	FALSE
chr6	165431424	G	A	ENST00000539869	ENSG00000112541	PDE10A	TRUE	TRUE
chr6	165431430	G	A	ENST00000539869	ENSG00000112541	PDE10A	TRUE	TRUE
chr6	165431444	G	C	ENST00000539869	ENSG00000112541	PDE10A	TRUE	TRUE
chr6	165431444	G	T	ENST00000539869	ENSG00000112541	PDE10A	TRUE	TRUE
chr6	165431449	C	T	ENST00000539869	ENSG00000112541	PDE10A	TRUE	TRUE
chr6	165431450	C	T	ENST00000539869	ENSG00000112541	PDE10A	TRUE	TRUE
chr6	165431473	C	A	ENST00000539869	ENSG00000112541	PDE10A	TRUE	FALSE
chr6	165431473	C	G	ENST00000539869	ENSG00000112541	PDE10A	TRUE	FALSE
chr6	165431473	C	T	ENST00000539869	ENSG00000112541	PDE10A	TRUE	FALSE
chr6	165431474	T	A	ENST00000539869	ENSG00000112541	PDE10A	TRUE	FALSE
chr6	165431474	T	C	ENST00000539869	ENSG00000112541	PDE10A	TRUE	FALSE
chr6	165431474	T	G	ENST00000539869	ENSG00000112541	PDE10A	TRUE	FALSE
chr6	165432972	A	C	ENST00000539869	ENSG00000112541	PDE10A	TRUE	FALSE
chr6	165432972	A	G	ENST00000539869	ENSG00000112541	PDE10A	TRUE	FALSE
chr6	165432972	A	T	ENST00000539869	ENSG00000112541	PDE10A	TRUE	FALSE
chr6	165432973	C	A	ENST00000539869	ENSG00000112541	PDE10A	TRUE	FALSE
chr6	165432973	C	G	ENST00000539869	ENSG00000112541	PDE10A	TRUE	FALSE
chr6	165432973	C	T	ENST00000539869	ENSG00000112541	PDE10A	TRUE	FALSE
chr6	165432976	C	A	ENST00000539869	ENSG00000112541	PDE10A	TRUE	TRUE
chr6	165432979	G	A	ENST00000539869	ENSG00000112541	PDE10A	TRUE	TRUE
chr6	165432989	A	T	ENST00000539869	ENSG00000112541	PDE10A	TRUE	TRUE
chr6	165433000	C	A	ENST00000539869	ENSG00000112541	PDE10A	TRUE	TRUE
chr6	165433003	T	A	ENST00000539869	ENSG00000112541	PDE10A	TRUE	TRUE
chr6	165433007	C	T	ENST00000539869	ENSG00000112541	PDE10A	TRUE	TRUE
chr6	165433008	C	T	ENST00000539869	ENSG00000112541	PDE10A	TRUE	TRUE
chr6	165433016	A	C	ENST00000539869	ENSG00000112541	PDE10A	TRUE	TRUE
chr6	165433016	A	T	ENST00000539869	ENSG00000112541	PDE10A	TRUE	TRUE
chr6	165433024	C	A	ENST00000539869	ENSG00000112541	PDE10A	TRUE	TRUE
chr6	165433038	A	T	ENST00000539869	ENSG00000112541	PDE10A	TRUE	TRUE
chr6	165433065	A	C	ENST00000539869	ENSG00000112541	PDE10A	TRUE	TRUE
chr6	165433065	A	T	ENST00000539869	ENSG00000112541	PDE10A	TRUE	TRUE
chr6	165433067	G	T	ENST00000539869	ENSG00000112541	PDE10A	TRUE	TRUE
chr6	165433081	G	A	ENST00000539869	ENSG00000112541	PDE10A	TRUE	TRUE
chr6	165433095	G	C	ENST00000539869	ENSG00000112541	PDE10A	TRUE	TRUE
chr6	165433095	G	T	ENST00000539869	ENSG00000112541	PDE10A	TRUE	TRUE
chr6	165433099	C	A	ENST00000539869	ENSG00000112541	PDE10A	TRUE	TRUE
chr6	165433105	C	A	ENST00000539869	ENSG00000112541	PDE10A	TRUE	TRUE
chr6	165433114	T	A	ENST00000539869	ENSG00000112541	PDE10A	TRUE	TRUE
chr6	165433123	G	A	ENST00000539869	ENSG00000112541	PDE10A	TRUE	TRUE
chr6	165433126	C	A	ENST00000539869	ENSG00000112541	PDE10A	TRUE	TRUE
chr6	165433130	C	A	ENST00000539869	ENSG00000112541	PDE10A	TRUE	FALSE
chr6	165433130	C	G	ENST00000539869	ENSG00000112541	PDE10A	TRUE	FALSE
chr6	165433130	C	T	ENST00000539869	ENSG00000112541	PDE10A	TRUE	FALSE
chr6	165433131	T	A	ENST00000539869	ENSG00000112541	PDE10A	TRUE	FALSE
chr6	165433131	T	C	ENST00000539869	ENSG00000112541	PDE10A	TRUE	FALSE
chr6	165433131	T	G	ENST00000539869	ENSG00000112541	PDE10A	TRUE	FALSE
chr6	165435235	A	C	ENST00000539869	ENSG00000112541	PDE10A	TRUE	FALSE
chr6	165435235	A	G	ENST00000539869	ENSG00000112541	PDE10A	TRUE	FALSE
chr6	165435235	A	T	ENST00000539869	ENSG00000112541	PDE10A	TRUE	FALSE
chr6	165435236	C	A	ENST00000539869	ENSG00000112541	PDE10A	TRUE	FALSE
chr6	165435236	C	G	ENST00000539869	ENSG00000112541	PDE10A	TRUE	FALSE
chr6	165435236	C	T	ENST00000539869	ENSG00000112541	PDE10A	TRUE	FALSE
chr6	165435239	C	A	ENST00000539869	ENSG00000112541	PDE10A	TRUE	TRUE
chr6	165435251	C	A	ENST00000539869	ENSG00000112541	PDE10A	TRUE	TRUE
chr6	165435266	T	A	ENST00000539869	ENSG00000112541	PDE10A	TRUE	TRUE
chr6	165435275	T	A	ENST00000539869	ENSG00000112541	PDE10A	TRUE	TRUE
chr6	165435282	A	C	ENST00000539869	ENSG00000112541	PDE10A	TRUE	TRUE
chr6	165435282	A	T	ENST00000539869	ENSG00000112541	PDE10A	TRUE	TRUE
chr6	165435305	G	A	ENST00000539869	ENSG00000112541	PDE10A	TRUE	TRUE
chr6	165435338	T	A	ENST00000539869	ENSG00000112541	PDE10A	TRUE	TRUE
chr6	165435341	C	A	ENST00000539869	ENSG00000112541	PDE10A	TRUE	TRUE
chr6	165435344	C	A	ENST00000539869	ENSG00000112541	PDE10A	TRUE	TRUE
chr6	165435347	T	A	ENST00000539869	ENSG00000112541	PDE10A	TRUE	TRUE
chr6	165435369	A	T	ENST00000539869	ENSG00000112541	PDE10A	TRUE	TRUE
chr6	165435378	C	A	ENST00000539869	ENSG00000112541	PDE10A	TRUE	FALSE
chr6	165435378	C	G	ENST00000539869	ENSG00000112541	PDE10A	TRUE	FALSE
chr6	165435378	C	T	ENST00000539869	ENSG00000112541	PDE10A	TRUE	FALSE
chr6	165435379	T	A	ENST00000539869	ENSG00000112541	PDE10A	TRUE	FALSE
chr6	165435379	T	C	ENST00000539869	ENSG00000112541	PDE10A	TRUE	FALSE
chr6	165435379	T	G	ENST00000539869	ENSG00000112541	PDE10A	TRUE	FALSE
chr6	165448926	A	C	ENST00000539869	ENSG00000112541	PDE10A	TRUE	FALSE
chr6	165448926	A	G	ENST00000539869	ENSG00000112541	PDE10A	TRUE	FALSE
chr6	165448926	A	T	ENST00000539869	ENSG00000112541	PDE10A	TRUE	FALSE
chr6	165448927	C	A	ENST00000539869	ENSG00000112541	PDE10A	TRUE	FALSE
chr6	165448927	C	G	ENST00000539869	ENSG00000112541	PDE10A	TRUE	FALSE
chr6	165448927	C	T	ENST00000539869	ENSG00000112541	PDE10A	TRUE	FALSE
chr6	165448934	G	T	ENST00000539869	ENSG00000112541	PDE10A	TRUE	TRUE
chr6	165448939	C	A	ENST00000539869	ENSG00000112541	PDE10A	TRUE	TRUE
chr6	165448942	C	A	ENST00000539869	ENSG00000112541	PDE10A	TRUE	TRUE
chr6	165448949	A	C	ENST00000539869	ENSG00000112541	PDE10A	TRUE	TRUE
chr6	165448949	A	T	ENST00000539869	ENSG00000112541	PDE10A	TRUE	TRUE
chr6	165448963	C	A	ENST00000539869	ENSG00000112541	PDE10A	TRUE	TRUE
chr6	165448972	T	A	ENST00000539869	ENSG00000112541	PDE10A	TRUE	TRUE
chr6	165448978	C	A	ENST00000539869	ENSG00000112541	PDE10A	TRUE	FALSE
chr6	165448978	C	G	ENST00000539869	ENSG00000112541	PDE10A	TRUE	FALSE
chr6	165448978	C	T	ENST00000539869	ENSG00000112541	PDE10A	TRUE	FALSE
chr6	165448979	T	A	ENST00000539869	ENSG00000112541	PDE10A	TRUE	FALSE
chr6	165448979	T	C	ENST00000539869	ENSG00000112541	PDE10A	TRUE	FALSE
chr6	165448979	T	G	ENST00000539869	ENSG00000112541	PDE10A	TRUE	FALSE
chr6	165450240	A	C	ENST00000539869	ENSG00000112541	PDE10A	TRUE	FALSE
chr6	165450240	A	G	ENST00000539869	ENSG00000112541	PDE10A	FALSE	FALSE
chr6	165450240	A	T	ENST00000539869	ENSG00000112541	PDE10A	TRUE	FALSE
chr6	165450241	C	A	ENST00000539869	ENSG00000112541	PDE10A	TRUE	FALSE
chr6	165450241	C	G	ENST00000539869	ENSG00000112541	PDE10A	TRUE	FALSE
chr6	165450241	C	T	ENST00000539869	ENSG00000112541	PDE10A	TRUE	FALSE
chr6	165450248	T	A	ENST00000539869	ENSG00000112541	PDE10A	TRUE	TRUE
chr6	165450266	C	A	ENST00000539869	ENSG00000112541	PDE10A	TRUE	TRUE
chr6	165450267	A	C	ENST00000539869	ENSG00000112541	PDE10A	TRUE	TRUE
chr6	165450267	A	T	ENST00000539869	ENSG00000112541	PDE10A	TRUE	TRUE
chr6	165450281	G	A	ENST00000539869	ENSG00000112541	PDE10A	TRUE	TRUE
chr6	165450290	C	A	ENST00000539869	ENSG00000112541	PDE10A	TRUE	TRUE
chr6	165450293	C	A	ENST00000539869	ENSG00000112541	PDE10A	TRUE	TRUE
chr6	165450301	A	T	ENST00000539869	ENSG00000112541	PDE10A	TRUE	TRUE
chr6	165450308	G	A	ENST00000539869	ENSG00000112541	PDE10A	TRUE	TRUE
chr6	165450311	C	A	ENST00000539869	ENSG00000112541	PDE10A	TRUE	TRUE
chr6	165450315	A	C	ENST00000539869	ENSG00000112541	PDE10A
chr6	165450315	A	T	ENST00000539869	ENSG00000112541	PDE10A	TRUE	TRUE
chr6	165450329	C	A	ENST00000539869	ENSG00000112541	PDE10A	TRUE	TRUE
chr6	165450330	A	C	ENST00000539869	ENSG00000112541	PDE10A	TRUE	TRUE
chr6	165450330	A	T	ENST00000539869	ENSG00000112541	PDE10A	TRUE	TRUE
chr6	165450341	C	A	ENST00000539869	ENSG00000112541	PDE10A	TRUE	TRUE
chr6	165450344	G	A	ENST00000539869	ENSG00000112541	PDE10A	TRUE	TRUE
chr6	165450359	G	A	ENST00000539869	ENSG00000112541	PDE10A	TRUE	TRUE
chr6	165450360	G	C	ENST00000539869	ENSG00000112541	PDE10A	TRUE	TRUE
chr6	165450360	G	T	ENST00000539869	ENSG00000112541	PDE10A	TRUE	TRUE
chr6	165450363	C	A	ENST00000539869	ENSG00000112541	PDE10A	TRUE	FALSE
chr6	165450363	C	G	ENST00000539869	ENSG00000112541	PDE10A	TRUE	FALSE
chr6	165450363	C	T	ENST00000539869	ENSG00000112541	PDE10A	TRUE	FALSE
chr6	165450364	T	A	ENST00000539869	ENSG00000112541	PDE10A	TRUE	FALSE
chr6	165450364	T	C	ENST00000539869	ENSG00000112541	PDE10A	TRUE	FALSE
chr6	165450364	T	G	ENST00000539869	ENSG00000112541	PDE10A	TRUE	FALSE
chr6	165482313	A	C	ENST00000539869	ENSG00000112541	PDE10A	TRUE	FALSE
chr6	165482313	A	G	ENST00000539869	ENSG00000112541	PDE10A	FALSE	FALSE
chr6	165482313	A	T	ENST00000539869	ENSG00000112541	PDE10A	TRUE	FALSE
chr6	165482314	C	A	ENST00000539869	ENSG00000112541	PDE10A	TRUE	FALSE
chr6	165482314	C	G	ENST00000539869	ENSG00000112541	PDE10A	TRUE	FALSE
chr6	165482314	C	T	ENST00000539869	ENSG00000112541	PDE10A	TRUE	FALSE
chr6	165482326	C	A	ENST00000539869	ENSG00000112541	PDE10A	TRUE	TRUE
chr6	165482329	T	A	ENST00000539869	ENSG00000112541	PDE10A	TRUE	TRUE
chr6	165482337	G	C	ENST00000539869	ENSG00000112541	PDE10A	TRUE	TRUE
chr6	165482337	G	T	ENST00000539869	ENSG00000112541	PDE10A	TRUE	TRUE
chr6	165482341	C	A	ENST00000539869	ENSG00000112541	PDE10A	TRUE	TRUE
chr6	165482344	C	A	ENST00000539869	ENSG00000112541	PDE10A	TRUE	FALSE
chr6	165482344	C	G	ENST00000539869	ENSG00000112541	PDE10A	TRUE	FALSE
chr6	165482344	C	T	ENST00000539869	ENSG00000112541	PDE10A	TRUE	FALSE
chr6	165482345	T	A	ENST00000539869	ENSG00000112541	PDE10A	TRUE	FALSE
chr6	165482345	T	C	ENST00000539869	ENSG00000112541	PDE10A	TRUE	FALSE
chr6	165482345	T	G	ENST00000539869	ENSG00000112541	PDE10A	TRUE	FALSE
chr6	165543438	A	C	ENST00000539869	ENSG00000112541	PDE10A	TRUE	FALSE
chr6	165543438	A	G	ENST00000539869	ENSG00000112541	PDE10A	FALSE	FALSE
chr6	165543438	A	T	ENST00000539869	ENSG00000112541	PDE10A	TRUE	FALSE
chr6	165543439	C	A	ENST00000539869	ENSG00000112541	PDE10A	TRUE	FALSE
chr6	165543439	C	G	ENST00000539869	ENSG00000112541	PDE10A	TRUE	FALSE
chr6	165543439	C	T	ENST00000539869	ENSG00000112541	PDE10A	TRUE	FALSE
chr6	165543443	C	A	ENST00000539869	ENSG00000112541	PDE10A	TRUE	TRUE
chr6	165543445	G	C	ENST00000539869	ENSG00000112541	PDE10A	TRUE	TRUE
chr6	165543445	G	T	ENST00000539869	ENSG00000112541	PDE10A	TRUE	TRUE
chr6	165543449	T	A	ENST00000539869	ENSG00000112541	PDE10A	TRUE	TRUE
chr6	165543458	T	A	ENST00000539869	ENSG00000112541	PDE10A	TRUE	TRUE
chr6	165543464	T	A	ENST00000539869	ENSG00000112541	PDE10A	TRUE	TRUE
chr6	165543468	C	T	ENST00000539869	ENSG00000112541	PDE10A	TRUE	TRUE
chr6	165543469	C	T	ENST00000539869	ENSG00000112541	PDE10A	TRUE	TRUE
chr6	165543473	T	A	ENST00000539869	ENSG00000112541	PDE10A	TRUE	TRUE
chr6	165543476	C	A	ENST00000539869	ENSG00000112541	PDE10A	TRUE	TRUE
chr6	165543485	C	A	ENST00000539869	ENSG00000112541	PDE10A	TRUE	TRUE
chr6	165543500	C	A	ENST00000539869	ENSG00000112541	PDE10A	TRUE	TRUE
chr6	165543512	C	A	ENST00000539869	ENSG00000112541	PDE10A	TRUE	TRUE
chr6	165543517	A	C	ENST00000539869	ENSG00000112541	PDE10A	TRUE	TRUE
chr6	165543517	A	T	ENST00000539869	ENSG00000112541	PDE10A	TRUE	TRUE
chr6	165543524	G	A	ENST00000539869	ENSG00000112541	PDE10A	TRUE	TRUE
chr6	165543540	A	C	ENST00000539869	ENSG00000112541	PDE10A	TRUE	TRUE
chr6	165543540	A	T	ENST00000539869	ENSG00000112541	PDE10A	TRUE	TRUE
chr6	165543548	T	A	ENST00000539869	ENSG00000112541	PDE10A	TRUE	TRUE
chr6	165543554	T	A	ENST00000539869	ENSG00000112541	PDE10A	TRUE	TRUE
chr6	165543557	C	A	ENST00000539869	ENSG00000112541	PDE10A	TRUE	TRUE
chr6	165543565	A	T	ENST00000539869	ENSG00000112541	PDE10A	TRUE	TRUE
chr6	165543569	C	A	ENST00000539869	ENSG00000112541	PDE10A	TRUE	FALSE
chr6	165543569	C	G	ENST00000539869	ENSG00000112541	PDE10A	TRUE	FALSE
chr6	165543569	C	T	ENST00000539869	ENSG00000112541	PDE10A	TRUE	FALSE
chr6	165543570	T	A	ENST00000539869	ENSG00000112541	PDE10A	TRUE	FALSE
chr6	165543570	T	C	ENST00000539869	ENSG00000112541	PDE10A	TRUE	FALSE
chr6	165543570	T	G	ENST00000539869	ENSG00000112541	PDE10A	TRUE	FALSE
chr6	165661945	A	C	ENST00000539869	ENSG00000112541	PDE10A	TRUE	FALSE
chr6	165661945	A	G	ENST00000539869	ENSG00000112541	PDE10A	TRUE	FALSE
chr6	165661945	A	T	ENST00000539869	ENSG00000112541	PDE10A	TRUE	FALSE
chr6	165661946	C	A	ENST00000539869	ENSG00000112541	PDE10A	TRUE	FALSE
chr6	165661946	C	G	ENST00000539869	ENSG00000112541	PDE10A	TRUE	FALSE
chr6	165661946	C	T	ENST00000539869	ENSG00000112541	PDE10A	TRUE	FALSE
chr6	165661960	G	T	ENST00000539869	ENSG00000112541	PDE10A
chr6	165661965	C	A	ENST00000539869	ENSG00000112541	PDE10A
chr6	165661977	G	A	ENST00000539869	ENSG00000112541	PDE10A
chr6	165661981	G	T	ENST00000539869	ENSG00000112541	PDE10A
chr6	165662004	C	A	ENST00000539869	ENSG00000112541	PDE10A	TRUE	TRUE
chr6	165662010	C	A	ENST00000539869	ENSG00000112541	PDE10A	TRUE	TRUE
chr6	165662067	G	A	ENST00000539869	ENSG00000112541	PDE10A
chr6	165662085	G	A	ENST00000539869	ENSG00000112541	PDE10A
chr6	165662145	G	A	ENST00000539869	ENSG00000112541	PDE10A
chr6	165662204	A	T	ENST00000539869	ENSG00000112541	PDE10A
chr6	165662211	G	A	ENST00000539869	ENSG00000112541	PDE10A
chr6	165662222	G	T	ENST00000539869	ENSG00000112541	PDE10A
chr6	165662294	A	T	ENST00000539869	ENSG00000112541	PDE10A
chr6	165662307	C	A	ENST00000539869	ENSG00000112541	PDE10A
chr6	165662310	G	A	ENST00000539869	ENSG00000112541	PDE10A
chr6	165662313	C	A	ENST00000539869	ENSG00000112541	PDE10A
chr6	165662316	C	A	ENST00000539869	ENSG00000112541	PDE10A
chr6	165662319	C	A	ENST00000539869	ENSG00000112541	PDE10A
chr6	165662322	C	A	ENST00000539869	ENSG00000112541	PDE10A
chr6	165662325	C	A	ENST00000539869	ENSG00000112541	PDE10A
chr6	165662328	C	A	ENST00000539869	ENSG00000112541	PDE10A
chr6	165662346	C	A	ENST00000539869	ENSG00000112541	PDE10A
chr6	165662349	C	A	ENST00000539869	ENSG00000112541	PDE10A
chr6	165662376	C	A	ENST00000539869	ENSG00000112541	PDE10A
chr6	165662382	C	A	ENST00000539869	ENSG00000112541	PDE10A
chr6	165662414	G	C	ENST00000539869	ENSG00000112541	PDE10A
chr6	165662414	G	T	ENST00000539869	ENSG00000112541	PDE10A
chr6	165662455	C	T	ENST00000539869	ENSG00000112541	PDE10A
chr6	165662456	C	T	ENST00000539869	ENSG00000112541	PDE10A
chr6	165662461	G	C	ENST00000539869	ENSG00000112541	PDE10A
chr6	165662461	G	T	ENST00000539869	ENSG00000112541	PDE10A
chr6	165662498	G	T	ENST00000539869	ENSG00000112541	PDE10A
chr6	165662513	A	T	ENST00000539869	ENSG00000112541	PDE10A
chr6	165662533	C	T	ENST00000539869	ENSG00000112541	PDE10A
chr6	165662534	C	T	ENST00000539869	ENSG00000112541	PDE10A
chr6	165662539	G	T	ENST00000539869	ENSG00000112541	PDE10A
chr6	165662634	C	A	ENST00000539869	ENSG00000112541	PDE10A
chr6	165662653	C	T	ENST00000539869	ENSG00000112541	PDE10A
chr6	165662654	C	T	ENST00000539869	ENSG00000112541	PDE10A
chr6	165662658	C	A	ENST00000539869	ENSG00000112541	PDE10A
chr6	165662715	C	A	ENST00000539869	ENSG00000112541	PDE10A
chr6	165662727	T	A	ENST00000539869	ENSG00000112541	PDE10A
chr6	165662737	G	T	ENST00000539869	ENSG00000112541	PDE10A
chr6	165662748	C	A	ENST00000539869	ENSG00000112541	PDE10A		FALSE
chr6	165662775	G	A	ENST00000539869	ENSG00000112541	PDE10A	FALSE	FALSE
chr6	165662796	C	A	ENST00000539869	ENSG00000112541	PDE10A	FALSE	FALSE
chr6	165662799	C	A	ENST00000539869	ENSG00000112541	PDE10A	FALSE	FALSE
chr6	166158331	G	T	ENST00000366876	ENSG00000164458	TBXT	FALSE	FALSE
chr6	166158342	C	T	ENST00000366876	ENSG00000164458	TBXT	FALSE	FALSE
chr6	166158343	C	T	ENST00000366876	ENSG00000164458	TBXT	FALSE	FALSE
chr6	166158346	G	C	ENST00000366876	ENSG00000164458	TBXT	FALSE	FALSE
chr6	166158346	G	T	ENST00000366876	ENSG00000164458	TBXT	FALSE	FALSE
chr6	166158365	G	A	ENST00000366876	ENSG00000164458	TBXT	FALSE	FALSE
chr6	166158378	G	C	ENST00000366876	ENSG00000164458	TBXT	FALSE	FALSE
chr6	166158378	G	T	ENST00000366876	ENSG00000164458	TBXT	FALSE	FALSE
chr6	166158383	G	A	ENST00000366876	ENSG00000164458	TBXT	FALSE	FALSE
chr6	166158419	C	A	ENST00000366876	ENSG00000164458	TBXT	FALSE	FALSE
chr6	166158420	G	C	ENST00000366876	ENSG00000164458	TBXT	FALSE	FALSE
chr6	166158420	G	T	ENST00000366876	ENSG00000164458	TBXT	FALSE	FALSE
chr6	166158434	C	A	ENST00000366876	ENSG00000164458	TBXT	FALSE	FALSE
chr6	166158436	G	T	ENST00000366876	ENSG00000164458	TBXT	FALSE	FALSE
chr6	166158451	G	T	ENST00000366876	ENSG00000164458	TBXT	FALSE	FALSE
chr6	166158474	G	C	ENST00000366876	ENSG00000164458	TBXT	FALSE	FALSE
chr6	166158474	G	T	ENST00000366876	ENSG00000164458	TBXT	FALSE	FALSE
chr6	166158503	G	A	ENST00000366876	ENSG00000164458	TBXT	FALSE	FALSE
chr6	166158536	G	A	ENST00000366876	ENSG00000164458	TBXT	FALSE	FALSE
chr6	166158570	C	T	ENST00000366876	ENSG00000164458	TBXT	FALSE	FALSE
chr6	166158571	C	T	ENST00000366876	ENSG00000164458	TBXT	FALSE	FALSE
chr6	166158582	G	C	ENST00000366876	ENSG00000164458	TBXT	FALSE	FALSE
chr6	166158582	G	T	ENST00000366876	ENSG00000164458	TBXT	FALSE	FALSE
chr6	166158587	G	A	ENST00000366876	ENSG00000164458	TBXT	FALSE	FALSE
chr6	166158589	C	A	ENST00000366876	ENSG00000164458	TBXT	TRUE	FALSE
chr6	166158589	C	G	ENST00000366876	ENSG00000164458	TBXT	TRUE	FALSE
chr6	166158589	C	T	ENST00000366876	ENSG00000164458	TBXT	TRUE	FALSE
chr6	166158590	T	A	ENST00000366876	ENSG00000164458	TBXT	TRUE	FALSE
chr6	166158590	T	C	ENST00000366876	ENSG00000164458	TBXT	TRUE	FALSE
chr6	166158590	T	G	ENST00000366876	ENSG00000164458	TBXT	TRUE	FALSE
chr6	166160835	A	C	ENST00000366876	ENSG00000164458	TBXT	TRUE	FALSE
chr6	166160835	A	G	ENST00000366876	ENSG00000164458	TBXT	TRUE	FALSE
chr6	166160835	A	T	ENST00000366876	ENSG00000164458	TBXT	TRUE	FALSE
chr6	166160836	C	A	ENST00000366876	ENSG00000164458	TBXT	TRUE	FALSE
chr6	166160836	C	G	ENST00000366876	ENSG00000164458	TBXT	TRUE	FALSE
chr6	166160836	C	T	ENST00000366876	ENSG00000164458	TBXT	TRUE	FALSE
chr6	166160901	C	A	ENST00000366876	ENSG00000164458	TBXT	TRUE	TRUE
chr6	166160911	C	T	ENST00000366876	ENSG00000164458	TBXT	TRUE	TRUE
chr6	166160912	C	T	ENST00000366876	ENSG00000164458	TBXT	TRUE	TRUE
chr6	166160928	G	A	ENST00000366876	ENSG00000164458	TBXT	TRUE	TRUE
chr6	166160939	A	C	ENST00000366876	ENSG00000164458	TBXT	TRUE	TRUE
chr6	166160939	A	T	ENST00000366876	ENSG00000164458	TBXT	TRUE	TRUE
chr6	166160941	A	T	ENST00000366876	ENSG00000164458	TBXT	TRUE	TRUE
chr6	166160951	G	C	ENST00000366876	ENSG00000164458	TBXT	TRUE	TRUE
chr6	166160951	G	T	ENST00000366876	ENSG00000164458	TBXT	TRUE	TRUE
chr6	166160962	A	C	ENST00000366876	ENSG00000164458	TBXT	TRUE	TRUE
chr6	166160962	A	T	ENST00000366876	ENSG00000164458	TBXT	TRUE	TRUE
chr6	166160967	C	A	ENST00000366876	ENSG00000164458	TBXT	TRUE	FALSE
chr6	166160967	C	G	ENST00000366876	ENSG00000164458	TBXT	TRUE	FALSE
chr6	166160967	C	T	ENST00000366876	ENSG00000164458	TBXT	TRUE	FALSE
chr6	166160968	T	A	ENST00000366876	ENSG00000164458	TBXT	TRUE	FALSE
chr6	166160968	T	C	ENST00000366876	ENSG00000164458	TBXT	TRUE	FALSE
chr6	166160968	T	G	ENST00000366876	ENSG00000164458	TBXT	TRUE	FALSE
chr6	166162445	A	C	ENST00000366876	ENSG00000164458	TBXT	FALSE	FALSE
chr6	166162445	A	G	ENST00000366876	ENSG00000164458	TBXT	FALSE	FALSE
chr6	166162445	A	T	ENST00000366876	ENSG00000164458	TBXT	FALSE	FALSE
chr6	166162446	C	A	ENST00000366876	ENSG00000164458	TBXT	FALSE	FALSE
chr6	166162446	C	G	ENST00000366876	ENSG00000164458	TBXT	FALSE	FALSE
chr6	166162446	C	T	ENST00000366876	ENSG00000164458	TBXT	FALSE	FALSE
chr6	166162469	A	C	ENST00000366876	ENSG00000164458	TBXT	TRUE	TRUE
chr6	166162469	A	T	ENST00000366876	ENSG00000164458	TBXT	TRUE	TRUE
chr6	166162481	G	C	ENST00000366876	ENSG00000164458	TBXT	TRUE	TRUE
chr6	166162481	G	T	ENST00000366876	ENSG00000164458	TBXT	TRUE	TRUE
chr6	166162488	G	C	ENST00000366876	ENSG00000164458	TBXT	TRUE	TRUE
chr6	166162488	G	T	ENST00000366876	ENSG00000164458	TBXT	TRUE	TRUE
chr6	166162514	G	C	ENST00000366876	ENSG00000164458	TBXT	TRUE	TRUE
chr6	166162514	G	T	ENST00000366876	ENSG00000164458	TBXT	TRUE	TRUE
chr6	166162523	A	T	ENST00000366876	ENSG00000164458	TBXT	TRUE	TRUE
chr6	166162558	C	A	ENST00000366876	ENSG00000164458	TBXT	TRUE	TRUE
chr6	166162564	G	A	ENST00000366876	ENSG00000164458	TBXT	TRUE	TRUE
chr6	166162586	A	T	ENST00000366876	ENSG00000164458	TBXT	TRUE	TRUE
chr6	166162603	C	A	ENST00000366876	ENSG00000164458	TBXT	TRUE	TRUE
chr6	166162613	C	T	ENST00000366876	ENSG00000164458	TBXT	TRUE	TRUE
chr6	166162614	C	T	ENST00000366876	ENSG00000164458	TBXT	TRUE	TRUE
chr6	166162623	G	C	ENST00000366876	ENSG00000164458	TBXT	TRUE	TRUE
chr6	166162623	G	T	ENST00000366876	ENSG00000164458	TBXT	TRUE	TRUE
chr6	166162624	C	A	ENST00000366876	ENSG00000164458	TBXT	FALSE	FALSE
chr6	166162624	C	G	ENST00000366876	ENSG00000164458	TBXT	FALSE	FALSE
chr6	166162624	C	T	ENST00000366876	ENSG00000164458	TBXT	FALSE	FALSE
chr6	166162625	T	A	ENST00000366876	ENSG00000164458	TBXT	FALSE	FALSE
chr6	166162625	T	C	ENST00000366876	ENSG00000164458	TBXT	FALSE	FALSE
chr6	166162625	T	G	ENST00000366876	ENSG00000164458	TBXT	FALSE	FALSE
chr6	166164603	A	C	ENST00000366876	ENSG00000164458	TBXT	FALSE	FALSE
chr6	166164603	A	G	ENST00000366876	ENSG00000164458	TBXT	FALSE	FALSE
chr6	166164603	A	T	ENST00000366876	ENSG00000164458	TBXT	FALSE	FALSE
chr6	166164604	C	A	ENST00000366876	ENSG00000164458	TBXT	FALSE	FALSE
chr6	166164604	C	G	ENST00000366876	ENSG00000164458	TBXT	FALSE	FALSE
chr6	166164604	C	T	ENST00000366876	ENSG00000164458	TBXT	FALSE	FALSE
chr6	166164608	G	A	ENST00000366876	ENSG00000164458	TBXT
chr6	166164612	G	C	ENST00000366876	ENSG00000164458	TBXT
chr6	166164612	G	T	ENST00000366876	ENSG00000164458	TBXT
chr6	166164623	G	A	ENST00000366876	ENSG00000164458	TBXT
chr6	166164626	G	A	ENST00000366876	ENSG00000164458	TBXT
chr6	166164635	C	A	ENST00000366876	ENSG00000164458	TBXT
chr6	166164641	C	A	ENST00000366876	ENSG00000164458	TBXT
chr6	166164644	C	A	ENST00000366876	ENSG00000164458	TBXT
chr6	166164653	C	A	ENST00000366876	ENSG00000164458	TBXT
chr6	166164656	T	A	ENST00000366876	ENSG00000164458	TBXT
chr6	166164667	C	A	ENST00000366876	ENSG00000164458	TBXT	TRUE	FALSE
chr6	166164667	C	G	ENST00000366876	ENSG00000164458	TBXT	TRUE	FALSE
chr6	166164667	C	T	ENST00000366876	ENSG00000164458	TBXT	TRUE	FALSE
chr6	166164668	T	A	ENST00000366876	ENSG00000164458	TBXT	TRUE	FALSE
chr6	166164668	T	C	ENST00000366876	ENSG00000164458	TBXT	TRUE	FALSE
chr6	166164668	T	G	ENST00000366876	ENSG00000164458	TBXT	TRUE	FALSE
chr6	166164798	A	C	ENST00000366876	ENSG00000164458	TBXT	TRUE	FALSE
chr6	166164798	A	G	ENST00000366876	ENSG00000164458	TBXT	TRUE	FALSE
chr6	166164798	A	T	ENST00000366876	ENSG00000164458	TBXT	TRUE	FALSE
chr6	166164799	C	A	ENST00000366876	ENSG00000164458	TBXT	TRUE	FALSE
chr6	166164799	C	G	ENST00000366876	ENSG00000164458	TBXT	TRUE	FALSE
chr6	166164799	C	T	ENST00000366876	ENSG00000164458	TBXT	TRUE	FALSE
chr6	166164801	T	A	ENST00000366876	ENSG00000164458	TBXT	TRUE	TRUE
chr6	166164804	C	A	ENST00000366876	ENSG00000164458	TBXT	TRUE	TRUE
chr6	166164807	T	A	ENST00000366876	ENSG00000164458	TBXT	TRUE	TRUE
chr6	166164825	T	A	ENST00000366876	ENSG00000164458	TBXT	TRUE	TRUE
chr6	166164838	G	C	ENST00000366876	ENSG00000164458	TBXT	TRUE	TRUE
chr6	166164838	G	T	ENST00000366876	ENSG00000164458	TBXT	TRUE	TRUE
chr6	166164843	T	A	ENST00000366876	ENSG00000164458	TBXT	TRUE	TRUE
chr6	166164849	T	A	ENST00000366876	ENSG00000164458	TBXT	TRUE	TRUE
chr6	166164862	C	A	ENST00000366876	ENSG00000164458	TBXT	TRUE	FALSE
chr6	166164862	C	G	ENST00000366876	ENSG00000164458	TBXT	TRUE	FALSE
chr6	166164862	C	T	ENST00000366876	ENSG00000164458	TBXT	TRUE	FALSE
chr6	166164863	T	A	ENST00000366876	ENSG00000164458	TBXT	TRUE	FALSE
chr6	166164863	T	C	ENST00000366876	ENSG00000164458	TBXT	TRUE	FALSE
chr6	166164863	T	G	ENST00000366876	ENSG00000164458	TBXT	TRUE	FALSE
chr6	166165704	A	C	ENST00000366876	ENSG00000164458	TBXT	FALSE	FALSE
chr6	166165704	A	G	ENST00000366876	ENSG00000164458	TBXT	FALSE	FALSE
chr6	166165704	A	T	ENST00000366876	ENSG00000164458	TBXT	FALSE	FALSE
chr6	166165705	C	A	ENST00000366876	ENSG00000164458	TBXT	FALSE	FALSE
chr6	166165705	C	G	ENST00000366876	ENSG00000164458	TBXT	FALSE	FALSE
chr6	166165705	C	T	ENST00000366876	ENSG00000164458	TBXT	FALSE	FALSE
chr6	166165708	C	A	ENST00000366876	ENSG00000164458	TBXT	TRUE	TRUE
chr6	166165711	C	A	ENST00000366876	ENSG00000164458	TBXT	TRUE	TRUE
chr6	166165717	G	A	ENST00000366876	ENSG00000164458	TBXT	TRUE	TRUE
chr6	166165718	A	C	ENST00000366876	ENSG00000164458	TBXT	TRUE	TRUE
chr6	166165718	A	T	ENST00000366876	ENSG00000164458	TBXT	TRUE	TRUE
chr6	166165741	G	A	ENST00000366876	ENSG00000164458	TBXT	TRUE	TRUE
chr6	166165747	C	A	ENST00000366876	ENSG00000164458	TBXT	TRUE	TRUE
chr6	166165754	G	T	ENST00000366876	ENSG00000164458	TBXT	TRUE	TRUE
chr6	166165777	G	A	ENST00000366876	ENSG00000164458	TBXT	TRUE	TRUE
chr6	166165792	T	A	ENST00000366876	ENSG00000164458	TBXT	TRUE	TRUE
chr6	166165807	G	A	ENST00000366876	ENSG00000164458	TBXT	TRUE	TRUE
chr6	166165813	C	A	ENST00000366876	ENSG00000164458	TBXT	TRUE	TRUE
chr6	166165814	A	C	ENST00000366876	ENSG00000164458	TBXT	TRUE	TRUE
chr6	166165814	A	T	ENST00000366876	ENSG00000164458	TBXT	TRUE	TRUE
chr6	166165819	T	A	ENST00000366876	ENSG00000164458	TBXT	TRUE	TRUE
chr6	166165824	A	T	ENST00000366876	ENSG00000164458	TBXT	TRUE	TRUE
chr6	166165841	C	A	ENST00000366876	ENSG00000164458	TBXT	TRUE	FALSE
chr6	166165841	C	G	ENST00000366876	ENSG00000164458	TBXT	TRUE	FALSE
chr6	166165841	C	T	ENST00000366876	ENSG00000164458	TBXT	TRUE	FALSE
chr6	166165842	T	A	ENST00000366876	ENSG00000164458	TBXT	TRUE	FALSE
chr6	166165842	T	C	ENST00000366876	ENSG00000164458	TBXT	TRUE	FALSE
chr6	166165842	T	G	ENST00000366876	ENSG00000164458	TBXT	TRUE	FALSE
chr6	166166590	A	C	ENST00000366876	ENSG00000164458	TBXT	TRUE	FALSE
chr6	166166590	A	G	ENST00000366876	ENSG00000164458	TBXT	FALSE	FALSE
chr6	166166590	A	T	ENST00000366876	ENSG00000164458	TBXT	TRUE	FALSE
chr6	166166591	C	A	ENST00000366876	ENSG00000164458	TBXT	TRUE	FALSE
chr6	166166591	C	G	ENST00000366876	ENSG00000164458	TBXT	TRUE	FALSE
chr6	166166591	C	T	ENST00000366876	ENSG00000164458	TBXT	TRUE	FALSE
chr6	166166594	G	A	ENST00000366876	ENSG00000164458	TBXT	TRUE	TRUE
chr6	166166603	C	A	ENST00000366876	ENSG00000164458	TBXT	TRUE	TRUE
chr6	166166612	T	A	ENST00000366876	ENSG00000164458	TBXT	TRUE	TRUE
chr6	166166624	T	A	ENST00000366876	ENSG00000164458	TBXT	TRUE	TRUE
chr6	166166630	T	A	ENST00000366876	ENSG00000164458	TBXT	TRUE	TRUE
chr6	166166651	T	A	ENST00000366876	ENSG00000164458	TBXT	TRUE	TRUE
chr6	166166655	C	T	ENST00000366876	ENSG00000164458	TBXT	TRUE	TRUE
chr6	166166656	C	T	ENST00000366876	ENSG00000164458	TBXT	TRUE	TRUE
chr6	166166677	G	T	ENST00000366876	ENSG00000164458	TBXT	TRUE	TRUE
chr6	166166691	G	C	ENST00000366876	ENSG00000164458	TBXT	TRUE	TRUE
chr6	166166691	G	T	ENST00000366876	ENSG00000164458	TBXT	TRUE	TRUE
chr6	166166697	G	T	ENST00000366876	ENSG00000164458	TBXT	TRUE	TRUE
chr6	166166711	G	A	ENST00000366876	ENSG00000164458	TBXT	TRUE	TRUE
chr6	166166717	C	A	ENST00000366876	ENSG00000164458	TBXT	TRUE	TRUE
chr6	166166723	T	A	ENST00000366876	ENSG00000164458	TBXT	TRUE	TRUE
chr6	166166736	C	T	ENST00000366876	ENSG00000164458	TBXT	TRUE	TRUE
chr6	166166737	C	T	ENST00000366876	ENSG00000164458	TBXT	TRUE	TRUE
chr6	166166741	C	A	ENST00000366876	ENSG00000164458	TBXT	TRUE	TRUE
chr6	166166751	G	C	ENST00000366876	ENSG00000164458	TBXT	TRUE	TRUE
chr6	166166751	G	T	ENST00000366876	ENSG00000164458	TBXT	TRUE	TRUE
chr6	166166756	T	A	ENST00000366876	ENSG00000164458	TBXT	TRUE	TRUE
chr6	166166757	C	T	ENST00000366876	ENSG00000164458	TBXT	TRUE	TRUE
chr6	166166758	C	T	ENST00000366876	ENSG00000164458	TBXT	TRUE	TRUE
chr6	166166799	G	C	ENST00000366876	ENSG00000164458	TBXT	TRUE	TRUE
chr6	166166799	G	T	ENST00000366876	ENSG00000164458	TBXT	TRUE	TRUE
chr6	166166837	T	A	ENST00000366876	ENSG00000164458	TBXT	TRUE	TRUE
chr6	166166857	C	A	ENST00000366876	ENSG00000164458	TBXT	TRUE	FALSE
chr6	166166857	C	G	ENST00000366876	ENSG00000164458	TBXT	TRUE	FALSE
chr6	166166857	C	T	ENST00000366876	ENSG00000164458	TBXT	TRUE	FALSE
chr6	166166858	T	A	ENST00000366876	ENSG00000164458	TBXT	TRUE	FALSE
chr6	166166858	T	C	ENST00000366876	ENSG00000164458	TBXT	TRUE	FALSE
chr6	166166858	T	G	ENST00000366876	ENSG00000164458	TBXT	TRUE	FALSE
chr6	166167384	A	C	ENST00000366876	ENSG00000164458	TBXT	TRUE	FALSE
chr6	166167384	A	G	ENST00000366876	ENSG00000164458	TBXT	TRUE	FALSE
chr6	166167384	A	T	ENST00000366876	ENSG00000164458	TBXT	TRUE	FALSE
chr6	166167385	C	A	ENST00000366876	ENSG00000164458	TBXT	TRUE	FALSE
chr6	166167385	C	G	ENST00000366876	ENSG00000164458	TBXT	TRUE	FALSE
chr6	166167385	C	T	ENST00000366876	ENSG00000164458	TBXT	TRUE	FALSE
chr6	166167396	T	A	ENST00000366876	ENSG00000164458	TBXT	TRUE	TRUE
chr6	166167411	C	A	ENST00000366876	ENSG00000164458	TBXT	TRUE	TRUE
chr6	166167423	C	A	ENST00000366876	ENSG00000164458	TBXT	TRUE	TRUE
chr6	166167426	T	A	ENST00000366876	ENSG00000164458	TBXT	TRUE	TRUE
chr6	166167436	C	T	ENST00000366876	ENSG00000164458	TBXT	TRUE	TRUE
chr6	166167437	C	T	ENST00000366876	ENSG00000164458	TBXT	TRUE	TRUE
chr6	166167444	C	A	ENST00000366876	ENSG00000164458	TBXT	TRUE	TRUE
chr6	166167450	C	A	ENST00000366876	ENSG00000164458	TBXT	TRUE	TRUE
chr6	166167453	C	A	ENST00000366876	ENSG00000164458	TBXT	TRUE	TRUE
chr6	166167471	C	A	ENST00000366876	ENSG00000164458	TBXT	TRUE	TRUE
chr6	166167477	C	A	ENST00000366876	ENSG00000164458	TBXT	TRUE	TRUE
chr6	166167492	T	A	ENST00000366876	ENSG00000164458	TBXT	TRUE	TRUE
chr6	166167495	C	A	ENST00000366876	ENSG00000164458	TBXT	TRUE	TRUE
chr6	166167507	G	A	ENST00000366876	ENSG00000164458	TBXT	TRUE	TRUE
chr6	166167513	C	A	ENST00000366876	ENSG00000164458	TBXT	TRUE	TRUE
chr6	166167519	C	A	ENST00000366876	ENSG00000164458	TBXT	TRUE	TRUE
chr6	166167546	G	A	ENST00000366876	ENSG00000164458	TBXT	FALSE	FALSE
chr6	166167547	G	C	ENST00000366876	ENSG00000164458	TBXT	FALSE	FALSE
chr6	166167547	G	T	ENST00000366876	ENSG00000164458	TBXT	FALSE	FALSE
chr6	166167552	G	A	ENST00000366876	ENSG00000164458	TBXT	FALSE	FALSE
chr6	166167561	T	A	ENST00000366876	ENSG00000164458	TBXT	FALSE	FALSE
chr6	166167564	C	A	ENST00000366876	ENSG00000164458	TBXT	FALSE	FALSE
chr6	166167573	C	A	ENST00000366876	ENSG00000164458	TBXT	FALSE	FALSE
chr6	166307280	G	C	ENST00000322583	ENSG00000176381	PRR18	TRUE	TRUE
chr6	166307280	G	T	ENST00000322583	ENSG00000176381	PRR18	TRUE	TRUE
chr6	166307323	C	A	ENST00000322583	ENSG00000176381	PRR18	TRUE	TRUE
chr6	166307336	C	T	ENST00000322583	ENSG00000176381	PRR18	TRUE	TRUE
chr6	166307337	C	T	ENST00000322583	ENSG00000176381	PRR18	TRUE	TRUE
chr6	166307341	C	A	ENST00000322583	ENSG00000176381	PRR18	TRUE	TRUE
chr6	166307345	G	T	ENST00000322583	ENSG00000176381	PRR18	TRUE	TRUE
chr6	166307350	T	A	ENST00000322583	ENSG00000176381	PRR18	TRUE	TRUE
chr6	166307365	C	A	ENST00000322583	ENSG00000176381	PRR18	TRUE	TRUE
chr6	166307377	C	A	ENST00000322583	ENSG00000176381	PRR18	TRUE	TRUE
chr6	166307383	C	A	ENST00000322583	ENSG00000176381	PRR18	TRUE	TRUE
chr6	166307386	C	A	ENST00000322583	ENSG00000176381	PRR18	TRUE	TRUE
chr6	166307389	C	A	ENST00000322583	ENSG00000176381	PRR18	TRUE	TRUE
chr6	166307390	G	C	ENST00000322583	ENSG00000176381	PRR18	TRUE	TRUE
chr6	166307390	G	T	ENST00000322583	ENSG00000176381	PRR18	TRUE	TRUE
chr6	166307395	C	A	ENST00000322583	ENSG00000176381	PRR18	TRUE	TRUE
chr6	166307405	G	C	ENST00000322583	ENSG00000176381	PRR18	TRUE	TRUE
chr6	166307405	G	T	ENST00000322583	ENSG00000176381	PRR18	TRUE	TRUE
chr6	166307419	C	A	ENST00000322583	ENSG00000176381	PRR18	TRUE	TRUE
chr6	166307430	G	T	ENST00000322583	ENSG00000176381	PRR18	TRUE	TRUE
chr6	166307437	T	A	ENST00000322583	ENSG00000176381	PRR18	TRUE	TRUE
chr6	166307476	G	A	ENST00000322583	ENSG00000176381	PRR18	TRUE	TRUE
chr6	166307485	G	A	ENST00000322583	ENSG00000176381	PRR18
chr6	166307506	G	A	ENST00000322583	ENSG00000176381	PRR18
chr6	166307536	G	A	ENST00000322583	ENSG00000176381	PRR18
chr6	166307609	A	T	ENST00000322583	ENSG00000176381	PRR18
chr6	166307635	C	A	ENST00000322583	ENSG00000176381	PRR18
chr6	166307640	G	T	ENST00000322583	ENSG00000176381	PRR18
chr6	166307646	G	C	ENST00000322583	ENSG00000176381	PRR18
chr6	166307646	G	T	ENST00000322583	ENSG00000176381	PRR18
chr6	166307680	G	A	ENST00000322583	ENSG00000176381	PRR18	TRUE	TRUE
chr6	166307683	T	A	ENST00000322583	ENSG00000176381	PRR18	TRUE	TRUE
chr6	166307686	C	A	ENST00000322583	ENSG00000176381	PRR18	TRUE	TRUE
chr6	166307698	T	A	ENST00000322583	ENSG00000176381	PRR18	TRUE	TRUE
chr6	166307701	G	A	ENST00000322583	ENSG00000176381	PRR18	TRUE	TRUE
chr6	166307719	C	A	ENST00000322583	ENSG00000176381	PRR18	TRUE	TRUE
chr6	166307735	G	T	ENST00000322583	ENSG00000176381	PRR18	TRUE	TRUE
chr6	166307759	A	T	ENST00000322583	ENSG00000176381	PRR18	TRUE	TRUE
chr6	166307775	G	T	ENST00000322583	ENSG00000176381	PRR18	TRUE	TRUE
chr6	166307811	G	T	ENST00000322583	ENSG00000176381	PRR18		FALSE
chr6	166307822	A	C	ENST00000322583	ENSG00000176381	PRR18		FALSE
chr6	166307822	A	T	ENST00000322583	ENSG00000176381	PRR18		FALSE
chr6	166307873	G	T	ENST00000322583	ENSG00000176381	PRR18		FALSE
chr6	166307904	A	T	ENST00000322583	ENSG00000176381	PRR18	FALSE	FALSE
chr6	166307911	G	A	ENST00000322583	ENSG00000176381	PRR18	FALSE	FALSE
chr6	166307941	G	A	ENST00000322583	ENSG00000176381	PRR18	FALSE	FALSE
chr6	166307983	T	A	ENST00000322583	ENSG00000176381	PRR18	FALSE	FALSE
chr6	166307999	C	T	ENST00000322583	ENSG00000176381	PRR18	FALSE	FALSE
chr6	166308000	C	T	ENST00000322583	ENSG00000176381	PRR18	FALSE	FALSE
chr6	166308022	C	A	ENST00000322583	ENSG00000176381	PRR18	FALSE	FALSE
chr6	166308031	G	A	ENST00000322583	ENSG00000176381	PRR18	FALSE	FALSE
chr6	166308043	T	A	ENST00000322583	ENSG00000176381	PRR18	FALSE	FALSE
chr6	166308046	T	A	ENST00000322583	ENSG00000176381	PRR18	FALSE	FALSE
chr6	166308049	T	A	ENST00000322583	ENSG00000176381	PRR18	FALSE	FALSE
chr6	166308062	G	T	ENST00000322583	ENSG00000176381	PRR18	FALSE	FALSE
chr6	166308078	A	C	ENST00000322583	ENSG00000176381	PRR18	FALSE	FALSE
chr6	166308078	A	T	ENST00000322583	ENSG00000176381	PRR18	FALSE	FALSE
chr6	166308082	G	A	ENST00000322583	ENSG00000176381	PRR18	FALSE	FALSE
chr6	166308094	G	A	ENST00000322583	ENSG00000176381	PRR18	FALSE	FALSE
chr6	166320235	A	T	ENST00000361731	ENSG00000198818	SFT2D1	FALSE	FALSE
chr6	166320238	G	T	ENST00000361731	ENSG00000198818	SFT2D1	FALSE	FALSE
chr6	166320243	T	A	ENST00000361731	ENSG00000198818	SFT2D1	FALSE	FALSE
chr6	166320257	C	A	ENST00000361731	ENSG00000198818	SFT2D1	TRUE	FALSE
chr6	166320257	C	G	ENST00000361731	ENSG00000198818	SFT2D1	TRUE	FALSE
chr6	166320257	C	T	ENST00000361731	ENSG00000198818	SFT2D1	TRUE	FALSE
chr6	166320258	T	A	ENST00000361731	ENSG00000198818	SFT2D1	TRUE	FALSE
chr6	166320258	T	C	ENST00000361731	ENSG00000198818	SFT2D1	TRUE	FALSE
chr6	166320258	T	G	ENST00000361731	ENSG00000198818	SFT2D1	TRUE	FALSE
chr6	166322855	A	C	ENST00000361731	ENSG00000198818	SFT2D1	TRUE	FALSE
chr6	166322855	A	G	ENST00000361731	ENSG00000198818	SFT2D1	TRUE	FALSE
chr6	166322855	A	T	ENST00000361731	ENSG00000198818	SFT2D1	TRUE	FALSE
chr6	166322856	C	A	ENST00000361731	ENSG00000198818	SFT2D1	TRUE	FALSE
chr6	166322856	C	G	ENST00000361731	ENSG00000198818	SFT2D1	TRUE	FALSE
chr6	166322856	C	T	ENST00000361731	ENSG00000198818	SFT2D1	TRUE	FALSE
chr6	166322862	A	C	ENST00000361731	ENSG00000198818	SFT2D1	FALSE	FALSE
chr6	166322862	A	T	ENST00000361731	ENSG00000198818	SFT2D1	FALSE	FALSE
chr6	166322871	G	C	ENST00000361731	ENSG00000198818	SFT2D1	FALSE	FALSE
chr6	166322871	G	T	ENST00000361731	ENSG00000198818	SFT2D1	FALSE	FALSE
chr6	166322875	G	T	ENST00000361731	ENSG00000198818	SFT2D1	FALSE	FALSE
chr6	166322883	A	C	ENST00000361731	ENSG00000198818	SFT2D1	FALSE	FALSE
chr6	166322883	A	T	ENST00000361731	ENSG00000198818	SFT2D1	FALSE	FALSE
chr6	166322886	C	T	ENST00000361731	ENSG00000198818	SFT2D1	FALSE	FALSE
chr6	166322887	C	A	ENST00000361731	ENSG00000198818	SFT2D1	TRUE	FALSE
chr6	166322887	C	G	ENST00000361731	ENSG00000198818	SFT2D1	TRUE	FALSE
chr6	166322887	C	T	ENST00000361731	ENSG00000198818	SFT2D1	TRUE	FALSE
chr6	166322888	T	A	ENST00000361731	ENSG00000198818	SFT2D1	TRUE	FALSE
chr6	166322888	T	C	ENST00000361731	ENSG00000198818	SFT2D1	TRUE	FALSE
chr6	166322888	T	G	ENST00000361731	ENSG00000198818	SFT2D1	TRUE	FALSE
chr6	166324535	A	C	ENST00000361731	ENSG00000198818	SFT2D1	TRUE	FALSE
chr6	166324535	A	G	ENST00000361731	ENSG00000198818	SFT2D1	TRUE	FALSE
chr6	166324535	A	T	ENST00000361731	ENSG00000198818	SFT2D1	TRUE	FALSE
chr6	166324536	C	A	ENST00000361731	ENSG00000198818	SFT2D1	TRUE	FALSE
chr6	166324536	C	G	ENST00000361731	ENSG00000198818	SFT2D1	TRUE	FALSE
chr6	166324536	C	T	ENST00000361731	ENSG00000198818	SFT2D1	TRUE	FALSE
chr6	166324537	C	T	ENST00000361731	ENSG00000198818	SFT2D1	FALSE	FALSE
chr6	166324546	G	C	ENST00000361731	ENSG00000198818	SFT2D1	FALSE	FALSE
chr6	166324546	G	T	ENST00000361731	ENSG00000198818	SFT2D1	FALSE	FALSE
chr6	166324549	A	T	ENST00000361731	ENSG00000198818	SFT2D1	FALSE	FALSE
chr6	166324556	G	A	ENST00000361731	ENSG00000198818	SFT2D1	FALSE	FALSE
chr6	166324558	A	T	ENST00000361731	ENSG00000198818	SFT2D1	FALSE	FALSE
chr6	166324563	G	T	ENST00000361731	ENSG00000198818	SFT2D1	TRUE	TRUE
chr6	166324570	A	C	ENST00000361731	ENSG00000198818	SFT2D1	TRUE	TRUE
chr6	166324570	A	T	ENST00000361731	ENSG00000198818	SFT2D1	TRUE	TRUE
chr6	166324583	C	A	ENST00000361731	ENSG00000198818	SFT2D1	TRUE	TRUE
chr6	166324586	T	A	ENST00000361731	ENSG00000198818	SFT2D1	TRUE	TRUE
chr6	166324589	T	A	ENST00000361731	ENSG00000198818	SFT2D1	TRUE	TRUE
chr6	166324593	C	T	ENST00000361731	ENSG00000198818	SFT2D1	TRUE	TRUE
chr6	166324594	C	T	ENST00000361731	ENSG00000198818	SFT2D1	TRUE	TRUE
chr6	166324596	C	A	ENST00000361731	ENSG00000198818	SFT2D1	TRUE	FALSE
chr6	166324596	C	G	ENST00000361731	ENSG00000198818	SFT2D1	TRUE	FALSE
chr6	166324596	C	T	ENST00000361731	ENSG00000198818	SFT2D1	TRUE	FALSE
chr6	166324597	T	A	ENST00000361731	ENSG00000198818	SFT2D1	TRUE	FALSE
chr6	166324597	T	C	ENST00000361731	ENSG00000198818	SFT2D1	TRUE	FALSE
chr6	166324597	T	G	ENST00000361731	ENSG00000198818	SFT2D1	TRUE	FALSE
chr6	166326130	A	C	ENST00000361731	ENSG00000198818	SFT2D1	FALSE	FALSE
chr6	166326130	A	G	ENST00000361731	ENSG00000198818	SFT2D1	FALSE	FALSE
chr6	166326130	A	T	ENST00000361731	ENSG00000198818	SFT2D1	FALSE	FALSE
chr6	166326131	C	A	ENST00000361731	ENSG00000198818	SFT2D1	FALSE	FALSE
chr6	166326131	C	G	ENST00000361731	ENSG00000198818	SFT2D1	FALSE	FALSE
chr6	166326131	C	T	ENST00000361731	ENSG00000198818	SFT2D1	FALSE	FALSE
chr6	166326132	C	T	ENST00000361731	ENSG00000198818	SFT2D1	TRUE	TRUE
chr6	166326133	C	T	ENST00000361731	ENSG00000198818	SFT2D1	TRUE	TRUE
chr6	166326144	A	T	ENST00000361731	ENSG00000198818	SFT2D1	TRUE	TRUE
chr6	166326162	A	T	ENST00000361731	ENSG00000198818	SFT2D1	TRUE	TRUE
chr6	166326166	A	T	ENST00000361731	ENSG00000198818	SFT2D1	TRUE	TRUE
chr6	166326168	C	A	ENST00000361731	ENSG00000198818	SFT2D1	FALSE	FALSE
chr6	166326168	C	G	ENST00000361731	ENSG00000198818	SFT2D1	FALSE	FALSE
chr6	166326168	C	T	ENST00000361731	ENSG00000198818	SFT2D1	FALSE	FALSE
chr6	166326169	T	A	ENST00000361731	ENSG00000198818	SFT2D1	FALSE	FALSE
chr6	166326169	T	C	ENST00000361731	ENSG00000198818	SFT2D1	FALSE	FALSE
chr6	166326169	T	G	ENST00000361731	ENSG00000198818	SFT2D1	FALSE	FALSE
chr6	166328274	A	C	ENST00000361731	ENSG00000198818	SFT2D1	TRUE	FALSE
chr6	166328274	A	G	ENST00000361731	ENSG00000198818	SFT2D1	TRUE	FALSE
chr6	166328274	A	T	ENST00000361731	ENSG00000198818	SFT2D1	TRUE	FALSE
chr6	166328275	C	A	ENST00000361731	ENSG00000198818	SFT2D1	TRUE	FALSE
chr6	166328275	C	G	ENST00000361731	ENSG00000198818	SFT2D1	TRUE	FALSE
chr6	166328275	C	T	ENST00000361731	ENSG00000198818	SFT2D1	TRUE	FALSE
chr6	166328298	A	T	ENST00000361731	ENSG00000198818	SFT2D1	TRUE	TRUE
chr6	166328302	T	A	ENST00000361731	ENSG00000198818	SFT2D1	TRUE	TRUE
chr6	166328311	C	A	ENST00000361731	ENSG00000198818	SFT2D1	TRUE	TRUE
chr6	166328320	T	A	ENST00000361731	ENSG00000198818	SFT2D1	TRUE	TRUE
chr6	166328323	T	A	ENST00000361731	ENSG00000198818	SFT2D1	TRUE	TRUE
chr6	166328329	G	A	ENST00000361731	ENSG00000198818	SFT2D1	TRUE	TRUE
chr6	166328332	T	A	ENST00000361731	ENSG00000198818	SFT2D1	TRUE	TRUE
chr6	166328341	C	A	ENST00000361731	ENSG00000198818	SFT2D1	TRUE	TRUE
chr6	166328346	A	C	ENST00000361731	ENSG00000198818	SFT2D1	TRUE	TRUE
chr6	166328346	A	T	ENST00000361731	ENSG00000198818	SFT2D1	TRUE	TRUE
chr6	166328351	G	T	ENST00000361731	ENSG00000198818	SFT2D1	TRUE	TRUE
chr6	166328358	C	A	ENST00000361731	ENSG00000198818	SFT2D1	TRUE	FALSE
chr6	166328358	C	G	ENST00000361731	ENSG00000198818	SFT2D1	TRUE	FALSE
chr6	166328358	C	T	ENST00000361731	ENSG00000198818	SFT2D1	TRUE	FALSE
chr6	166328359	T	A	ENST00000361731	ENSG00000198818	SFT2D1	TRUE	FALSE
chr6	166328359	T	C	ENST00000361731	ENSG00000198818	SFT2D1	TRUE	FALSE
chr6	166328359	T	G	ENST00000361731	ENSG00000198818	SFT2D1	TRUE	FALSE
chr6	166329505	A	C	ENST00000361731	ENSG00000198818	SFT2D1	TRUE	FALSE
chr6	166329505	A	G	ENST00000361731	ENSG00000198818	SFT2D1	TRUE	FALSE
chr6	166329505	A	T	ENST00000361731	ENSG00000198818	SFT2D1	TRUE	FALSE
chr6	166329506	C	A	ENST00000361731	ENSG00000198818	SFT2D1	TRUE	FALSE
chr6	166329506	C	G	ENST00000361731	ENSG00000198818	SFT2D1	TRUE	FALSE
chr6	166329506	C	T	ENST00000361731	ENSG00000198818	SFT2D1	TRUE	FALSE
chr6	166329513	A	C	ENST00000361731	ENSG00000198818	SFT2D1	TRUE	TRUE
chr6	166329513	A	T	ENST00000361731	ENSG00000198818	SFT2D1	TRUE	TRUE
chr6	166329536	A	C	ENST00000361731	ENSG00000198818	SFT2D1	TRUE	TRUE
chr6	166329536	A	T	ENST00000361731	ENSG00000198818	SFT2D1	TRUE	TRUE
chr6	166329556	T	A	ENST00000361731	ENSG00000198818	SFT2D1	TRUE	TRUE
chr6	166329572	C	T	ENST00000361731	ENSG00000198818	SFT2D1	TRUE	TRUE
chr6	166329573	C	T	ENST00000361731	ENSG00000198818	SFT2D1	TRUE	TRUE
chr6	166329579	A	T	ENST00000361731	ENSG00000198818	SFT2D1	TRUE	TRUE
chr6	166329583	C	A	ENST00000361731	ENSG00000198818	SFT2D1	TRUE	TRUE
chr6	166329589	C	A	ENST00000361731	ENSG00000198818	SFT2D1	TRUE	TRUE
chr6	166329590	C	A	ENST00000361731	ENSG00000198818	SFT2D1	TRUE	FALSE
chr6	166329590	C	G	ENST00000361731	ENSG00000198818	SFT2D1	TRUE	FALSE
chr6	166329590	C	T	ENST00000361731	ENSG00000198818	SFT2D1	TRUE	FALSE
chr6	166329591	T	A	ENST00000361731	ENSG00000198818	SFT2D1	TRUE	FALSE
chr6	166329591	T	C	ENST00000361731	ENSG00000198818	SFT2D1	TRUE	FALSE
chr6	166329591	T	G	ENST00000361731	ENSG00000198818	SFT2D1	TRUE	FALSE
chr6	166330159	A	C	ENST00000361731	ENSG00000198818	SFT2D1	TRUE	FALSE
chr6	166330159	A	G	ENST00000361731	ENSG00000198818	SFT2D1	TRUE	FALSE
chr6	166330159	A	T	ENST00000361731	ENSG00000198818	SFT2D1	TRUE	FALSE
chr6	166330160	C	A	ENST00000361731	ENSG00000198818	SFT2D1	TRUE	FALSE
chr6	166330160	C	G	ENST00000361731	ENSG00000198818	SFT2D1	TRUE	FALSE
chr6	166330160	C	T	ENST00000361731	ENSG00000198818	SFT2D1	TRUE	FALSE
chr6	166330182	A	T	ENST00000361731	ENSG00000198818	SFT2D1	TRUE	TRUE
chr6	166330191	G	T	ENST00000361731	ENSG00000198818	SFT2D1	TRUE	TRUE
chr6	166330203	C	T	ENST00000361731	ENSG00000198818	SFT2D1	TRUE	TRUE
chr6	166330204	C	T	ENST00000361731	ENSG00000198818	SFT2D1	TRUE	TRUE
chr6	166330208	T	A	ENST00000361731	ENSG00000198818	SFT2D1	TRUE	TRUE
chr6	166330210	A	T	ENST00000361731	ENSG00000198818	SFT2D1	TRUE	TRUE
chr6	166330214	T	A	ENST00000361731	ENSG00000198818	SFT2D1	TRUE	TRUE
chr6	166330234	G	C	ENST00000361731	ENSG00000198818	SFT2D1	TRUE	TRUE
chr6	166330234	G	T	ENST00000361731	ENSG00000198818	SFT2D1	TRUE	TRUE
chr6	166330248	C	A	ENST00000361731	ENSG00000198818	SFT2D1	TRUE	FALSE
chr6	166330248	C	G	ENST00000361731	ENSG00000198818	SFT2D1	TRUE	FALSE
chr6	166330248	C	T	ENST00000361731	ENSG00000198818	SFT2D1	TRUE	FALSE
chr6	166330249	T	A	ENST00000361731	ENSG00000198818	SFT2D1	TRUE	FALSE
chr6	166330249	T	C	ENST00000361731	ENSG00000198818	SFT2D1	TRUE	FALSE
chr6	166330249	T	G	ENST00000361731	ENSG00000198818	SFT2D1	TRUE	FALSE
chr6	166342417	A	C	ENST00000361731	ENSG00000198818	SFT2D1	TRUE	FALSE
chr6	166342417	A	G	ENST00000361731	ENSG00000198818	SFT2D1	TRUE	FALSE
chr6	166342417	A	T	ENST00000361731	ENSG00000198818	SFT2D1	TRUE	FALSE
chr6	166342418	C	A	ENST00000361731	ENSG00000198818	SFT2D1	TRUE	FALSE
chr6	166342418	C	G	ENST00000361731	ENSG00000198818	SFT2D1	TRUE	FALSE
chr6	166342418	C	T	ENST00000361731	ENSG00000198818	SFT2D1	TRUE	FALSE
chr6	166342421	G	A	ENST00000361731	ENSG00000198818	SFT2D1	TRUE	FALSE
chr6	166342436	G	A	ENST00000361731	ENSG00000198818	SFT2D1	FALSE	FALSE
chr6	166342439	C	A	ENST00000361731	ENSG00000198818	SFT2D1	FALSE	FALSE
chr6	166342442	C	A	ENST00000361731	ENSG00000198818	SFT2D1	FALSE	FALSE
chr6	166342451	G	A	ENST00000361731	ENSG00000198818	SFT2D1	FALSE	FALSE
chr6	166342466	G	A	ENST00000361731	ENSG00000198818	SFT2D1	FALSE	FALSE
chr6	166342475	T	A	ENST00000361731	ENSG00000198818	SFT2D1	FALSE	FALSE
chr6	166342478	C	A	ENST00000361731	ENSG00000198818	SFT2D1	FALSE	FALSE
chr6	166365446	T	A	ENST00000360961	ENSG00000060762	MPC1	FALSE	FALSE
chr6	166365454	C	A	ENST00000360961	ENSG00000060762	MPC1	TRUE	FALSE
chr6	166365454	C	G	ENST00000360961	ENSG00000060762	MPC1	TRUE	FALSE
chr6	166365454	C	T	ENST00000360961	ENSG00000060762	MPC1	TRUE	FALSE
chr6	166365455	T	A	ENST00000360961	ENSG00000060762	MPC1	TRUE	FALSE
chr6	166365455	T	C	ENST00000360961	ENSG00000060762	MPC1	TRUE	FALSE
chr6	166365455	T	G	ENST00000360961	ENSG00000060762	MPC1	TRUE	FALSE
chr6	166365972	A	C	ENST00000360961	ENSG00000060762	MPC1	TRUE	FALSE
chr6	166365972	A	G	ENST00000360961	ENSG00000060762	MPC1	TRUE	FALSE
chr6	166365972	A	T	ENST00000360961	ENSG00000060762	MPC1	TRUE	FALSE
chr6	166365973	C	A	ENST00000360961	ENSG00000060762	MPC1	TRUE	FALSE
chr6	166365973	C	G	ENST00000360961	ENSG00000060762	MPC1	TRUE	FALSE
chr6	166365973	C	T	ENST00000360961	ENSG00000060762	MPC1	TRUE	FALSE
chr6	166365975	C	A	ENST00000360961	ENSG00000060762	MPC1	FALSE	FALSE
chr6	166365981	T	A	ENST00000360961	ENSG00000060762	MPC1	FALSE	FALSE
chr6	166365996	C	A	ENST00000360961	ENSG00000060762	MPC1	FALSE	FALSE
chr6	166365999	G	A	ENST00000360961	ENSG00000060762	MPC1	FALSE	FALSE
chr6	166366008	G	A	ENST00000360961	ENSG00000060762	MPC1	FALSE	FALSE
chr6	166366017	C	A	ENST00000360961	ENSG00000060762	MPC1	FALSE	FALSE
chr6	166366030	G	T	ENST00000360961	ENSG00000060762	MPC1	TRUE	TRUE
chr6	166366045	C	T	ENST00000360961	ENSG00000060762	MPC1	TRUE	TRUE
chr6	166366046	C	T	ENST00000360961	ENSG00000060762	MPC1	TRUE	TRUE
chr6	166366059	G	A	ENST00000360961	ENSG00000060762	MPC1	TRUE	TRUE
chr6	166366065	T	A	ENST00000360961	ENSG00000060762	MPC1	TRUE	TRUE
chr6	166366066	G	C	ENST00000360961	ENSG00000060762	MPC1	TRUE	TRUE
chr6	166366066	G	T	ENST00000360961	ENSG00000060762	MPC1	TRUE	TRUE
chr6	166366077	T	A	ENST00000360961	ENSG00000060762	MPC1	TRUE	TRUE
chr6	166366088	A	T	ENST00000360961	ENSG00000060762	MPC1	TRUE	TRUE
chr6	166366093	A	C	ENST00000360961	ENSG00000060762	MPC1	TRUE	TRUE
chr6	166366093	A	T	ENST00000360961	ENSG00000060762	MPC1	TRUE	TRUE
chr6	166366096	G	T	ENST00000360961	ENSG00000060762	MPC1	TRUE	TRUE
chr6	166366099	A	T	ENST00000360961	ENSG00000060762	MPC1	TRUE	TRUE
chr6	166366107	C	A	ENST00000360961	ENSG00000060762	MPC1	TRUE	FALSE
chr6	166366107	C	G	ENST00000360961	ENSG00000060762	MPC1	TRUE	FALSE
chr6	166366107	C	T	ENST00000360961	ENSG00000060762	MPC1	TRUE	FALSE
chr6	166366108	T	A	ENST00000360961	ENSG00000060762	MPC1	TRUE	FALSE
chr6	166366108	T	C	ENST00000360961	ENSG00000060762	MPC1	TRUE	FALSE
chr6	166366108	T	G	ENST00000360961	ENSG00000060762	MPC1	TRUE	FALSE
chr6	166366793	A	C	ENST00000360961	ENSG00000060762	MPC1	TRUE	FALSE
chr6	166366793	A	G	ENST00000360961	ENSG00000060762	MPC1	TRUE	FALSE
chr6	166366793	A	T	ENST00000360961	ENSG00000060762	MPC1	TRUE	FALSE
chr6	166366794	C	A	ENST00000360961	ENSG00000060762	MPC1	TRUE	FALSE
chr6	166366794	C	G	ENST00000360961	ENSG00000060762	MPC1	TRUE	FALSE
chr6	166366794	C	T	ENST00000360961	ENSG00000060762	MPC1	TRUE	FALSE
chr6	166366822	C	A	ENST00000360961	ENSG00000060762	MPC1	TRUE	TRUE
chr6	166366831	T	A	ENST00000360961	ENSG00000060762	MPC1	TRUE	TRUE
chr6	166366834	T	A	ENST00000360961	ENSG00000060762	MPC1	TRUE	TRUE
chr6	166366865	C	T	ENST00000360961	ENSG00000060762	MPC1	TRUE	TRUE
chr6	166366866	C	T	ENST00000360961	ENSG00000060762	MPC1	TRUE	TRUE
chr6	166366883	C	T	ENST00000360961	ENSG00000060762	MPC1	TRUE	TRUE
chr6	166366884	C	T	ENST00000360961	ENSG00000060762	MPC1	TRUE	TRUE
chr6	166366892	C	A	ENST00000360961	ENSG00000060762	MPC1	TRUE	FALSE
chr6	166366892	C	G	ENST00000360961	ENSG00000060762	MPC1	TRUE	FALSE
chr6	166366892	C	T	ENST00000360961	ENSG00000060762	MPC1	TRUE	FALSE
chr6	166366893	T	A	ENST00000360961	ENSG00000060762	MPC1	TRUE	FALSE
chr6	166366893	T	C	ENST00000360961	ENSG00000060762	MPC1	TRUE	FALSE
chr6	166366893	T	G	ENST00000360961	ENSG00000060762	MPC1	TRUE	FALSE
chr6	166370216	A	C	ENST00000360961	ENSG00000060762	MPC1	FALSE	FALSE
chr6	166370216	A	G	ENST00000360961	ENSG00000060762	MPC1	FALSE	FALSE
chr6	166370216	A	T	ENST00000360961	ENSG00000060762	MPC1	FALSE	FALSE
chr6	166370217	C	A	ENST00000360961	ENSG00000060762	MPC1	FALSE	FALSE
chr6	166370217	C	G	ENST00000360961	ENSG00000060762	MPC1	FALSE	FALSE
chr6	166370217	C	T	ENST00000360961	ENSG00000060762	MPC1	FALSE	FALSE
chr6	166370222	C	A	ENST00000360961	ENSG00000060762	MPC1	FALSE	FALSE
chr6	166370222	C	G	ENST00000360961	ENSG00000060762	MPC1	FALSE	FALSE
chr6	166370222	C	T	ENST00000360961	ENSG00000060762	MPC1	FALSE	FALSE
chr6	166370223	T	A	ENST00000360961	ENSG00000060762	MPC1	FALSE	FALSE
chr6	166370223	T	C	ENST00000360961	ENSG00000060762	MPC1	FALSE	FALSE
chr6	166370223	T	G	ENST00000360961	ENSG00000060762	MPC1	FALSE	FALSE
chr6	166382804	A	C	ENST00000360961	ENSG00000060762	MPC1	FALSE	FALSE
chr6	166382804	A	G	ENST00000360961	ENSG00000060762	MPC1	FALSE	FALSE
chr6	166382804	A	T	ENST00000360961	ENSG00000060762	MPC1	FALSE	FALSE
chr6	166382805	C	A	ENST00000360961	ENSG00000060762	MPC1	FALSE	FALSE
chr6	166382805	C	G	ENST00000360961	ENSG00000060762	MPC1	FALSE	FALSE
chr6	166382805	C	T	ENST00000360961	ENSG00000060762	MPC1	FALSE	FALSE
chr6	166382814	G	C	ENST00000360961	ENSG00000060762	MPC1	TRUE	FALSE
chr6	166382814	G	T	ENST00000360961	ENSG00000060762	MPC1	TRUE	FALSE
chr6	166382831	T	A	ENST00000360961	ENSG00000060762	MPC1	FALSE	FALSE
chr6	166382837	G	A	ENST00000360961	ENSG00000060762	MPC1	FALSE	FALSE
chr6	166382841	A	C	ENST00000360961	ENSG00000060762	MPC1	FALSE	FALSE
chr6	166382841	A	T	ENST00000360961	ENSG00000060762	MPC1	FALSE	FALSE
chr6	166382855	T	A	ENST00000360961	ENSG00000060762	MPC1	FALSE	FALSE
chr6	166382863	A	T	ENST00000360961	ENSG00000060762	MPC1	FALSE	FALSE
chr6	166412785	T	A	ENST00000265678	ENSG00000071242	RPS6KA2	FALSE	FALSE
chr6	166412788	T	A	ENST00000265678	ENSG00000071242	RPS6KA2	FALSE	FALSE
chr6	166412797	T	A	ENST00000265678	ENSG00000071242	RPS6KA2	FALSE	FALSE
chr6	166412803	G	A	ENST00000265678	ENSG00000071242	RPS6KA2	FALSE	FALSE
chr6	166412817	G	C	ENST00000265678	ENSG00000071242	RPS6KA2	FALSE	FALSE
chr6	166412817	G	T	ENST00000265678	ENSG00000071242	RPS6KA2	FALSE	FALSE
chr6	166412830	C	A	ENST00000265678	ENSG00000071242	RPS6KA2	FALSE	FALSE
chr6	166412845	G	A	ENST00000265678	ENSG00000071242	RPS6KA2	FALSE	FALSE
chr6	166412854	T	A	ENST00000265678	ENSG00000071242	RPS6KA2	FALSE	FALSE
chr6	166412867	G	C	ENST00000265678	ENSG00000071242	RPS6KA2	FALSE	FALSE
chr6	166412867	G	T	ENST00000265678	ENSG00000071242	RPS6KA2	FALSE	FALSE
chr6	166412888	C	A	ENST00000265678	ENSG00000071242	RPS6KA2	TRUE	FALSE
chr6	166412888	C	G	ENST00000265678	ENSG00000071242	RPS6KA2	TRUE	FALSE
chr6	166412888	C	T	ENST00000265678	ENSG00000071242	RPS6KA2	TRUE	FALSE
chr6	166412889	T	A	ENST00000265678	ENSG00000071242	RPS6KA2	TRUE	FALSE
chr6	166412889	T	C	ENST00000265678	ENSG00000071242	RPS6KA2	TRUE	FALSE
chr6	166412889	T	G	ENST00000265678	ENSG00000071242	RPS6KA2	TRUE	FALSE
chr6	166413792	A	C	ENST00000265678	ENSG00000071242	RPS6KA2	TRUE	FALSE
chr6	166413792	A	G	ENST00000265678	ENSG00000071242	RPS6KA2	TRUE	FALSE
chr6	166413792	A	T	ENST00000265678	ENSG00000071242	RPS6KA2	TRUE	FALSE
chr6	166413793	C	A	ENST00000265678	ENSG00000071242	RPS6KA2	TRUE	FALSE
chr6	166413793	C	G	ENST00000265678	ENSG00000071242	RPS6KA2	TRUE	FALSE
chr6	166413793	C	T	ENST00000265678	ENSG00000071242	RPS6KA2	TRUE	FALSE
chr6	166413796	T	A	ENST00000265678	ENSG00000071242	RPS6KA2	FALSE	FALSE
chr6	166413814	G	A	ENST00000265678	ENSG00000071242	RPS6KA2	FALSE	FALSE
chr6	166413817	G	A	ENST00000265678	ENSG00000071242	RPS6KA2	FALSE	FALSE
chr6	166413826	G	A	ENST00000265678	ENSG00000071242	RPS6KA2	FALSE	FALSE
chr6	166413839	G	C	ENST00000265678	ENSG00000071242	RPS6KA2	FALSE	FALSE
chr6	166413839	G	T	ENST00000265678	ENSG00000071242	RPS6KA2	FALSE	FALSE
chr6	166413844	C	A	ENST00000265678	ENSG00000071242	RPS6KA2	FALSE	FALSE
chr6	166413847	T	A	ENST00000265678	ENSG00000071242	RPS6KA2	TRUE	TRUE
chr6	166413857	C	T	ENST00000265678	ENSG00000071242	RPS6KA2	TRUE	TRUE
chr6	166413858	C	T	ENST00000265678	ENSG00000071242	RPS6KA2	TRUE	TRUE
chr6	166413868	T	A	ENST00000265678	ENSG00000071242	RPS6KA2	TRUE	TRUE
chr6	166413877	G	A	ENST00000265678	ENSG00000071242	RPS6KA2	TRUE	TRUE
chr6	166413895	G	A	ENST00000265678	ENSG00000071242	RPS6KA2	TRUE	TRUE
chr6	166413919	T	A	ENST00000265678	ENSG00000071242	RPS6KA2	TRUE	TRUE
chr6	166413932	C	A	ENST00000265678	ENSG00000071242	RPS6KA2	TRUE	FALSE
chr6	166413932	C	G	ENST00000265678	ENSG00000071242	RPS6KA2	TRUE	FALSE
chr6	166413932	C	T	ENST00000265678	ENSG00000071242	RPS6KA2	TRUE	FALSE
chr6	166413933	T	A	ENST00000265678	ENSG00000071242	RPS6KA2	TRUE	FALSE
chr6	166413933	T	C	ENST00000265678	ENSG00000071242	RPS6KA2	TRUE	FALSE
chr6	166413933	T	G	ENST00000265678	ENSG00000071242	RPS6KA2	TRUE	FALSE
chr6	166418223	A	C	ENST00000265678	ENSG00000071242	RPS6KA2	TRUE	FALSE
chr6	166418223	A	G	ENST00000265678	ENSG00000071242	RPS6KA2	TRUE	FALSE
chr6	166418223	A	T	ENST00000265678	ENSG00000071242	RPS6KA2	TRUE	FALSE
chr6	166418224	C	A	ENST00000265678	ENSG00000071242	RPS6KA2	TRUE	FALSE
chr6	166418224	C	G	ENST00000265678	ENSG00000071242	RPS6KA2	TRUE	FALSE
chr6	166418224	C	T	ENST00000265678	ENSG00000071242	RPS6KA2	TRUE	FALSE
chr6	166418227	T	A	ENST00000265678	ENSG00000071242	RPS6KA2	TRUE	TRUE
chr6	166418244	G	T	ENST00000265678	ENSG00000071242	RPS6KA2	TRUE	TRUE
chr6	166418249	C	T	ENST00000265678	ENSG00000071242	RPS6KA2	TRUE	TRUE
chr6	166418250	C	T	ENST00000265678	ENSG00000071242	RPS6KA2	TRUE	TRUE
chr6	166418257	C	A	ENST00000265678	ENSG00000071242	RPS6KA2	TRUE	TRUE
chr6	166418270	A	C	ENST00000265678	ENSG00000071242	RPS6KA2	TRUE	TRUE
chr6	166418270	A	T	ENST00000265678	ENSG00000071242	RPS6KA2	TRUE	TRUE
chr6	166418275	T	A	ENST00000265678	ENSG00000071242	RPS6KA2	TRUE	TRUE
chr6	166418302	C	A	ENST00000265678	ENSG00000071242	RPS6KA2	TRUE	TRUE
chr6	166418305	C	A	ENST00000265678	ENSG00000071242	RPS6KA2	TRUE	TRUE
chr6	166418343	C	A	ENST00000265678	ENSG00000071242	RPS6KA2	TRUE	FALSE
chr6	166418343	C	G	ENST00000265678	ENSG00000071242	RPS6KA2	TRUE	FALSE
chr6	166418343	C	T	ENST00000265678	ENSG00000071242	RPS6KA2	TRUE	FALSE
chr6	166418344	T	A	ENST00000265678	ENSG00000071242	RPS6KA2	TRUE	FALSE
chr6	166418344	T	C	ENST00000265678	ENSG00000071242	RPS6KA2	TRUE	FALSE
chr6	166418344	T	G	ENST00000265678	ENSG00000071242	RPS6KA2	TRUE	FALSE
chr6	166419880	A	C	ENST00000265678	ENSG00000071242	RPS6KA2	TRUE	FALSE
chr6	166419880	A	G	ENST00000265678	ENSG00000071242	RPS6KA2	TRUE	FALSE
chr6	166419880	A	T	ENST00000265678	ENSG00000071242	RPS6KA2	TRUE	FALSE
chr6	166419881	C	A	ENST00000265678	ENSG00000071242	RPS6KA2	TRUE	FALSE
chr6	166419881	C	G	ENST00000265678	ENSG00000071242	RPS6KA2	TRUE	FALSE
chr6	166419881	C	T	ENST00000265678	ENSG00000071242	RPS6KA2	TRUE	FALSE
chr6	166419883	C	A	ENST00000265678	ENSG00000071242	RPS6KA2	TRUE	TRUE
chr6	166419896	G	C	ENST00000265678	ENSG00000071242	RPS6KA2	TRUE	TRUE
chr6	166419896	G	T	ENST00000265678	ENSG00000071242	RPS6KA2	TRUE	TRUE
chr6	166419900	A	T	ENST00000265678	ENSG00000071242	RPS6KA2	TRUE	TRUE
chr6	166419912	A	T	ENST00000265678	ENSG00000071242	RPS6KA2	TRUE	TRUE
chr6	166419917	C	T	ENST00000265678	ENSG00000071242	RPS6KA2	TRUE	TRUE
chr6	166419918	C	T	ENST00000265678	ENSG00000071242	RPS6KA2	TRUE	TRUE
chr6	166419926	A	T	ENST00000265678	ENSG00000071242	RPS6KA2	TRUE	TRUE
chr6	166419938	A	C	ENST00000265678	ENSG00000071242	RPS6KA2	TRUE	TRUE
chr6	166419938	A	T	ENST00000265678	ENSG00000071242	RPS6KA2	TRUE	TRUE
chr6	166419946	G	A	ENST00000265678	ENSG00000071242	RPS6KA2	TRUE	TRUE
chr6	166419952	T	A	ENST00000265678	ENSG00000071242	RPS6KA2	TRUE	TRUE
chr6	166419959	C	A	ENST00000265678	ENSG00000071242	RPS6KA2	TRUE	FALSE
chr6	166419959	C	G	ENST00000265678	ENSG00000071242	RPS6KA2	TRUE	FALSE
chr6	166419959	C	T	ENST00000265678	ENSG00000071242	RPS6KA2	TRUE	FALSE
chr6	166419960	T	A	ENST00000265678	ENSG00000071242	RPS6KA2	TRUE	FALSE
chr6	166419960	T	C	ENST00000265678	ENSG00000071242	RPS6KA2	TRUE	FALSE
chr6	166419960	T	G	ENST00000265678	ENSG00000071242	RPS6KA2	TRUE	FALSE
chr6	166423254	A	C	ENST00000265678	ENSG00000071242	RPS6KA2	TRUE	FALSE
chr6	166423254	A	G	ENST00000265678	ENSG00000071242	RPS6KA2	TRUE	FALSE
chr6	166423254	A	T	ENST00000265678	ENSG00000071242	RPS6KA2	TRUE	FALSE
chr6	166423255	C	A	ENST00000265678	ENSG00000071242	RPS6KA2	TRUE	FALSE
chr6	166423255	C	G	ENST00000265678	ENSG00000071242	RPS6KA2	TRUE	FALSE
chr6	166423255	C	T	ENST00000265678	ENSG00000071242	RPS6KA2	TRUE	FALSE
chr6	166423258	C	A	ENST00000265678	ENSG00000071242	RPS6KA2	TRUE	TRUE
chr6	166423280	G	C	ENST00000265678	ENSG00000071242	RPS6KA2	TRUE	TRUE
chr6	166423280	G	T	ENST00000265678	ENSG00000071242	RPS6KA2	TRUE	TRUE
chr6	166423283	G	T	ENST00000265678	ENSG00000071242	RPS6KA2	TRUE	TRUE
chr6	166423321	G	A	ENST00000265678	ENSG00000071242	RPS6KA2	TRUE	TRUE
chr6	166423324	T	A	ENST00000265678	ENSG00000071242	RPS6KA2	TRUE	TRUE
chr6	166423340	G	T	ENST00000265678	ENSG00000071242	RPS6KA2	TRUE	TRUE
chr6	166423348	G	A	ENST00000265678	ENSG00000071242	RPS6KA2	TRUE	TRUE
chr6	166423357	C	A	ENST00000265678	ENSG00000071242	RPS6KA2	TRUE	TRUE
chr6	166423368	G	T	ENST00000265678	ENSG00000071242	RPS6KA2	TRUE	TRUE
chr6	166423372	C	A	ENST00000265678	ENSG00000071242	RPS6KA2	TRUE	TRUE
chr6	166423379	G	C	ENST00000265678	ENSG00000071242	RPS6KA2	TRUE	TRUE
chr6	166423379	G	T	ENST00000265678	ENSG00000071242	RPS6KA2	TRUE	TRUE
chr6	166423399	T	A	ENST00000265678	ENSG00000071242	RPS6KA2	TRUE	TRUE
chr6	166423408	G	A	ENST00000265678	ENSG00000071242	RPS6KA2	TRUE	TRUE
chr6	166423418	C	A	ENST00000265678	ENSG00000071242	RPS6KA2	TRUE	FALSE
chr6	166423418	C	G	ENST00000265678	ENSG00000071242	RPS6KA2	TRUE	FALSE
chr6	166423418	C	T	ENST00000265678	ENSG00000071242	RPS6KA2	TRUE	FALSE
chr6	166423419	T	A	ENST00000265678	ENSG00000071242	RPS6KA2	TRUE	FALSE
chr6	166423419	T	C	ENST00000265678	ENSG00000071242	RPS6KA2	TRUE	FALSE
chr6	166423419	T	G	ENST00000265678	ENSG00000071242	RPS6KA2	TRUE	FALSE
chr6	166430451	A	C	ENST00000265678	ENSG00000071242	RPS6KA2	TRUE	FALSE
chr6	166430451	A	G	ENST00000265678	ENSG00000071242	RPS6KA2	TRUE	FALSE
chr6	166430451	A	T	ENST00000265678	ENSG00000071242	RPS6KA2	TRUE	FALSE
chr6	166430452	C	A	ENST00000265678	ENSG00000071242	RPS6KA2	TRUE	FALSE
chr6	166430452	C	G	ENST00000265678	ENSG00000071242	RPS6KA2	TRUE	FALSE
chr6	166430452	C	T	ENST00000265678	ENSG00000071242	RPS6KA2	TRUE	FALSE
chr6	166430458	G	A	ENST00000265678	ENSG00000071242	RPS6KA2	TRUE	TRUE
chr6	166430468	G	C	ENST00000265678	ENSG00000071242	RPS6KA2	TRUE	TRUE
chr6	166430468	G	T	ENST00000265678	ENSG00000071242	RPS6KA2	TRUE	TRUE
chr6	166430482	T	A	ENST00000265678	ENSG00000071242	RPS6KA2	TRUE	TRUE
chr6	166430492	G	T	ENST00000265678	ENSG00000071242	RPS6KA2	TRUE	TRUE
chr6	166430512	C	A	ENST00000265678	ENSG00000071242	RPS6KA2	TRUE	TRUE
chr6	166430518	C	A	ENST00000265678	ENSG00000071242	RPS6KA2	TRUE	TRUE
chr6	166430520	G	T	ENST00000265678	ENSG00000071242	RPS6KA2	TRUE	TRUE
chr6	166430525	G	C	ENST00000265678	ENSG00000071242	RPS6KA2	TRUE	TRUE
chr6	166430525	G	T	ENST00000265678	ENSG00000071242	RPS6KA2	TRUE	TRUE
chr6	166430530	T	A	ENST00000265678	ENSG00000071242	RPS6KA2	TRUE	TRUE
chr6	166430533	G	A	ENST00000265678	ENSG00000071242	RPS6KA2	TRUE	TRUE
chr6	166430557	C	A	ENST00000265678	ENSG00000071242	RPS6KA2	TRUE	TRUE
chr6	166430575	C	A	ENST00000265678	ENSG00000071242	RPS6KA2	TRUE	TRUE
chr6	166430585	G	C	ENST00000265678	ENSG00000071242	RPS6KA2	TRUE	TRUE
chr6	166430585	G	T	ENST00000265678	ENSG00000071242	RPS6KA2	TRUE	TRUE
chr6	166430596	T	A	ENST00000265678	ENSG00000071242	RPS6KA2	TRUE	TRUE
chr6	166430606	A	C	ENST00000265678	ENSG00000071242	RPS6KA2	TRUE	TRUE
chr6	166430606	A	T	ENST00000265678	ENSG00000071242	RPS6KA2	TRUE	TRUE
chr6	166430612	C	A	ENST00000265678	ENSG00000071242	RPS6KA2	TRUE	FALSE
chr6	166430612	C	G	ENST00000265678	ENSG00000071242	RPS6KA2	TRUE	FALSE
chr6	166430612	C	T	ENST00000265678	ENSG00000071242	RPS6KA2	TRUE	FALSE
chr6	166430613	T	A	ENST00000265678	ENSG00000071242	RPS6KA2	TRUE	FALSE
chr6	166430613	T	C	ENST00000265678	ENSG00000071242	RPS6KA2	TRUE	FALSE
chr6	166430613	T	G	ENST00000265678	ENSG00000071242	RPS6KA2	TRUE	FALSE
chr6	166432399	A	C	ENST00000265678	ENSG00000071242	RPS6KA2	TRUE	FALSE
chr6	166432399	A	G	ENST00000265678	ENSG00000071242	RPS6KA2	TRUE	FALSE
chr6	166432399	A	T	ENST00000265678	ENSG00000071242	RPS6KA2	TRUE	FALSE
chr6	166432400	C	A	ENST00000265678	ENSG00000071242	RPS6KA2	TRUE	FALSE
chr6	166432400	C	G	ENST00000265678	ENSG00000071242	RPS6KA2	TRUE	FALSE
chr6	166432400	C	T	ENST00000265678	ENSG00000071242	RPS6KA2	TRUE	FALSE
chr6	166432406	T	A	ENST00000265678	ENSG00000071242	RPS6KA2	TRUE	TRUE
chr6	166432430	G	A	ENST00000265678	ENSG00000071242	RPS6KA2	TRUE	TRUE
chr6	166432434	G	C	ENST00000265678	ENSG00000071242	RPS6KA2	TRUE	TRUE
chr6	166432434	G	T	ENST00000265678	ENSG00000071242	RPS6KA2	TRUE	TRUE
chr6	166432451	C	A	ENST00000265678	ENSG00000071242	RPS6KA2	TRUE	TRUE
chr6	166432457	C	A	ENST00000265678	ENSG00000071242	RPS6KA2	TRUE	TRUE
chr6	166432460	C	A	ENST00000265678	ENSG00000071242	RPS6KA2	TRUE	TRUE
chr6	166432462	G	T	ENST00000265678	ENSG00000071242	RPS6KA2	TRUE	TRUE
chr6	166432472	T	A	ENST00000265678	ENSG00000071242	RPS6KA2	TRUE	TRUE
chr6	166432475	T	A	ENST00000265678	ENSG00000071242	RPS6KA2	TRUE	TRUE
chr6	166432481	T	A	ENST00000265678	ENSG00000071242	RPS6KA2	TRUE	TRUE
chr6	166432491	C	A	ENST00000265678	ENSG00000071242	RPS6KA2	TRUE	FALSE
chr6	166432491	C	G	ENST00000265678	ENSG00000071242	RPS6KA2	TRUE	FALSE
chr6	166432491	C	T	ENST00000265678	ENSG00000071242	RPS6KA2	TRUE	FALSE
chr6	166432492	T	A	ENST00000265678	ENSG00000071242	RPS6KA2	TRUE	FALSE
chr6	166432492	T	C	ENST00000265678	ENSG00000071242	RPS6KA2	TRUE	FALSE
chr6	166432492	T	G	ENST00000265678	ENSG00000071242	RPS6KA2	TRUE	FALSE
chr6	166448722	A	C	ENST00000265678	ENSG00000071242	RPS6KA2	TRUE	FALSE
chr6	166448722	A	G	ENST00000265678	ENSG00000071242	RPS6KA2	TRUE	FALSE
chr6	166448722	A	T	ENST00000265678	ENSG00000071242	RPS6KA2	TRUE	FALSE
chr6	166448723	C	A	ENST00000265678	ENSG00000071242	RPS6KA2	TRUE	FALSE
chr6	166448723	C	G	ENST00000265678	ENSG00000071242	RPS6KA2	TRUE	FALSE
chr6	166448723	C	T	ENST00000265678	ENSG00000071242	RPS6KA2	TRUE	FALSE
chr6	166448726	T	A	ENST00000265678	ENSG00000071242	RPS6KA2	TRUE	TRUE
chr6	166448733	A	C	ENST00000265678	ENSG00000071242	RPS6KA2	TRUE	TRUE
chr6	166448733	A	T	ENST00000265678	ENSG00000071242	RPS6KA2	TRUE	TRUE
chr6	166448738	C	A	ENST00000265678	ENSG00000071242	RPS6KA2	TRUE	TRUE
chr6	166448753	T	A	ENST00000265678	ENSG00000071242	RPS6KA2	TRUE	TRUE
chr6	166448760	A	T	ENST00000265678	ENSG00000071242	RPS6KA2	TRUE	TRUE
chr6	166448765	G	A	ENST00000265678	ENSG00000071242	RPS6KA2	TRUE	TRUE
chr6	166448768	T	A	ENST00000265678	ENSG00000071242	RPS6KA2	TRUE	TRUE
chr6	166448769	G	T	ENST00000265678	ENSG00000071242	RPS6KA2	TRUE	TRUE
chr6	166448776	G	C	ENST00000265678	ENSG00000071242	RPS6KA2	TRUE	TRUE
chr6	166448776	G	T	ENST00000265678	ENSG00000071242	RPS6KA2	TRUE	TRUE
chr6	166448778	G	C	ENST00000265678	ENSG00000071242	RPS6KA2	TRUE	TRUE
chr6	166448778	G	T	ENST00000265678	ENSG00000071242	RPS6KA2	TRUE	TRUE
chr6	166448801	C	A	ENST00000265678	ENSG00000071242	RPS6KA2	TRUE	TRUE
chr6	166448804	T	A	ENST00000265678	ENSG00000071242	RPS6KA2	TRUE	TRUE
chr6	166448810	C	A	ENST00000265678	ENSG00000071242	RPS6KA2	TRUE	TRUE
chr6	166448811	G	C	ENST00000265678	ENSG00000071242	RPS6KA2	TRUE	TRUE
chr6	166448811	G	T	ENST00000265678	ENSG00000071242	RPS6KA2	TRUE	TRUE
chr6	166448845	A	C	ENST00000265678	ENSG00000071242	RPS6KA2	TRUE	TRUE
chr6	166448845	A	T	ENST00000265678	ENSG00000071242	RPS6KA2	TRUE	TRUE
chr6	166448849	G	A	ENST00000265678	ENSG00000071242	RPS6KA2	TRUE	TRUE
chr6	166448850	C	A	ENST00000265678	ENSG00000071242	RPS6KA2	TRUE	FALSE
chr6	166448850	C	G	ENST00000265678	ENSG00000071242	RPS6KA2	TRUE	FALSE
chr6	166448850	C	T	ENST00000265678	ENSG00000071242	RPS6KA2	TRUE	FALSE
chr6	166448851	T	A	ENST00000265678	ENSG00000071242	RPS6KA2	TRUE	FALSE
chr6	166448851	T	C	ENST00000265678	ENSG00000071242	RPS6KA2	TRUE	FALSE
chr6	166448851	T	G	ENST00000265678	ENSG00000071242	RPS6KA2	TRUE	FALSE
chr6	166451101	A	C	ENST00000265678	ENSG00000071242	RPS6KA2	TRUE	FALSE
chr6	166451101	A	G	ENST00000265678	ENSG00000071242	RPS6KA2	TRUE	FALSE
chr6	166451101	A	T	ENST00000265678	ENSG00000071242	RPS6KA2	TRUE	FALSE
chr6	166451102	C	A	ENST00000265678	ENSG00000071242	RPS6KA2	TRUE	FALSE
chr6	166451102	C	G	ENST00000265678	ENSG00000071242	RPS6KA2	TRUE	FALSE
chr6	166451102	C	T	ENST00000265678	ENSG00000071242	RPS6KA2	TRUE	FALSE
chr6	166451105	G	A	ENST00000265678	ENSG00000071242	RPS6KA2	TRUE	TRUE
chr6	166451129	T	A	ENST00000265678	ENSG00000071242	RPS6KA2	TRUE	TRUE
chr6	166451141	G	A	ENST00000265678	ENSG00000071242	RPS6KA2	TRUE	TRUE
chr6	166451144	G	A	ENST00000265678	ENSG00000071242	RPS6KA2	TRUE	TRUE
chr6	166451146	G	C	ENST00000265678	ENSG00000071242	RPS6KA2	TRUE	TRUE
chr6	166451146	G	T	ENST00000265678	ENSG00000071242	RPS6KA2	TRUE	TRUE
chr6	166451153	C	A	ENST00000265678	ENSG00000071242	RPS6KA2	TRUE	TRUE
chr6	166451156	G	A	ENST00000265678	ENSG00000071242	RPS6KA2	TRUE	TRUE
chr6	166451167	G	C	ENST00000265678	ENSG00000071242	RPS6KA2	TRUE	TRUE
chr6	166451167	G	T	ENST00000265678	ENSG00000071242	RPS6KA2	TRUE	TRUE
chr6	166451186	C	A	ENST00000265678	ENSG00000071242	RPS6KA2	TRUE	TRUE
chr6	166451189	T	A	ENST00000265678	ENSG00000071242	RPS6KA2	TRUE	TRUE
chr6	166451234	C	A	ENST00000265678	ENSG00000071242	RPS6KA2	TRUE	FALSE
chr6	166451234	C	G	ENST00000265678	ENSG00000071242	RPS6KA2	TRUE	FALSE
chr6	166451234	C	T	ENST00000265678	ENSG00000071242	RPS6KA2	TRUE	FALSE
chr6	166451235	T	A	ENST00000265678	ENSG00000071242	RPS6KA2	TRUE	FALSE
chr6	166451235	T	C	ENST00000265678	ENSG00000071242	RPS6KA2	TRUE	FALSE
chr6	166451235	T	G	ENST00000265678	ENSG00000071242	RPS6KA2	TRUE	FALSE
chr6	166459447	A	C	ENST00000265678	ENSG00000071242	RPS6KA2	TRUE	FALSE
chr6	166459447	A	G	ENST00000265678	ENSG00000071242	RPS6KA2	TRUE	FALSE
chr6	166459447	A	T	ENST00000265678	ENSG00000071242	RPS6KA2	TRUE	FALSE
chr6	166459448	C	A	ENST00000265678	ENSG00000071242	RPS6KA2	TRUE	FALSE
chr6	166459448	C	G	ENST00000265678	ENSG00000071242	RPS6KA2	TRUE	FALSE
chr6	166459448	C	T	ENST00000265678	ENSG00000071242	RPS6KA2	TRUE	FALSE
chr6	166459473	C	A	ENST00000265678	ENSG00000071242	RPS6KA2	TRUE	TRUE
chr6	166459497	C	A	ENST00000265678	ENSG00000071242	RPS6KA2	TRUE	TRUE
chr6	166459518	T	A	ENST00000265678	ENSG00000071242	RPS6KA2	TRUE	TRUE
chr6	166459530	T	A	ENST00000265678	ENSG00000071242	RPS6KA2	TRUE	TRUE
chr6	166459536	C	A	ENST00000265678	ENSG00000071242	RPS6KA2	TRUE	TRUE
chr6	166459539	T	A	ENST00000265678	ENSG00000071242	RPS6KA2	TRUE	TRUE
chr6	166459543	G	C	ENST00000265678	ENSG00000071242	RPS6KA2	TRUE	TRUE
chr6	166459543	G	T	ENST00000265678	ENSG00000071242	RPS6KA2	TRUE	TRUE
chr6	166459552	C	A	ENST00000265678	ENSG00000071242	RPS6KA2	TRUE	FALSE
chr6	166459552	C	G	ENST00000265678	ENSG00000071242	RPS6KA2	TRUE	FALSE
chr6	166459552	C	T	ENST00000265678	ENSG00000071242	RPS6KA2	TRUE	FALSE
chr6	166459553	T	A	ENST00000265678	ENSG00000071242	RPS6KA2	TRUE	FALSE
chr6	166459553	T	C	ENST00000265678	ENSG00000071242	RPS6KA2	TRUE	FALSE
chr6	166459553	T	G	ENST00000265678	ENSG00000071242	RPS6KA2	TRUE	FALSE
chr6	166469839	A	C	ENST00000265678	ENSG00000071242	RPS6KA2	TRUE	FALSE
chr6	166469839	A	G	ENST00000265678	ENSG00000071242	RPS6KA2	TRUE	FALSE
chr6	166469839	A	T	ENST00000265678	ENSG00000071242	RPS6KA2	TRUE	FALSE
chr6	166469840	C	A	ENST00000265678	ENSG00000071242	RPS6KA2	TRUE	FALSE
chr6	166469840	C	G	ENST00000265678	ENSG00000071242	RPS6KA2	TRUE	FALSE
chr6	166469840	C	T	ENST00000265678	ENSG00000071242	RPS6KA2	TRUE	FALSE
chr6	166469844	C	T	ENST00000265678	ENSG00000071242	RPS6KA2	TRUE	TRUE
chr6	166469845	C	T	ENST00000265678	ENSG00000071242	RPS6KA2	TRUE	TRUE
chr6	166469876	T	A	ENST00000265678	ENSG00000071242	RPS6KA2	TRUE	TRUE
chr6	166469882	C	A	ENST00000265678	ENSG00000071242	RPS6KA2	TRUE	TRUE
chr6	166469885	C	A	ENST00000265678	ENSG00000071242	RPS6KA2	TRUE	TRUE
chr6	166469891	C	A	ENST00000265678	ENSG00000071242	RPS6KA2	TRUE	TRUE
chr6	166469906	C	A	ENST00000265678	ENSG00000071242	RPS6KA2	TRUE	FALSE
chr6	166469906	C	G	ENST00000265678	ENSG00000071242	RPS6KA2	TRUE	FALSE
chr6	166469906	C	T	ENST00000265678	ENSG00000071242	RPS6KA2	TRUE	FALSE
chr6	166469907	T	A	ENST00000265678	ENSG00000071242	RPS6KA2	TRUE	FALSE
chr6	166469907	T	C	ENST00000265678	ENSG00000071242	RPS6KA2	TRUE	FALSE
chr6	166469907	T	G	ENST00000265678	ENSG00000071242	RPS6KA2	TRUE	FALSE
chr6	166488831	A	C	ENST00000265678	ENSG00000071242	RPS6KA2	TRUE	FALSE
chr6	166488831	A	G	ENST00000265678	ENSG00000071242	RPS6KA2	TRUE	FALSE
chr6	166488831	A	T	ENST00000265678	ENSG00000071242	RPS6KA2	TRUE	FALSE
chr6	166488832	C	A	ENST00000265678	ENSG00000071242	RPS6KA2	TRUE	FALSE
chr6	166488832	C	G	ENST00000265678	ENSG00000071242	RPS6KA2	TRUE	FALSE
chr6	166488832	C	T	ENST00000265678	ENSG00000071242	RPS6KA2	TRUE	FALSE
chr6	166488843	G	T	ENST00000265678	ENSG00000071242	RPS6KA2	TRUE	TRUE
chr6	166488857	T	A	ENST00000265678	ENSG00000071242	RPS6KA2	TRUE	TRUE
chr6	166488869	G	A	ENST00000265678	ENSG00000071242	RPS6KA2	TRUE	TRUE
chr6	166488874	A	T	ENST00000265678	ENSG00000071242	RPS6KA2	TRUE	TRUE
chr6	166488881	G	A	ENST00000265678	ENSG00000071242	RPS6KA2	TRUE	TRUE
chr6	166488887	C	A	ENST00000265678	ENSG00000071242	RPS6KA2	TRUE	TRUE
chr6	166488902	G	A	ENST00000265678	ENSG00000071242	RPS6KA2	TRUE	TRUE
chr6	166488917	T	A	ENST00000265678	ENSG00000071242	RPS6KA2	TRUE	TRUE
chr6	166488922	C	A	ENST00000265678	ENSG00000071242	RPS6KA2	TRUE	FALSE
chr6	166488922	C	G	ENST00000265678	ENSG00000071242	RPS6KA2	TRUE	FALSE
chr6	166488922	C	T	ENST00000265678	ENSG00000071242	RPS6KA2	TRUE	FALSE
chr6	166488923	T	A	ENST00000265678	ENSG00000071242	RPS6KA2	TRUE	FALSE
chr6	166488923	T	C	ENST00000265678	ENSG00000071242	RPS6KA2	TRUE	FALSE
chr6	166488923	T	G	ENST00000265678	ENSG00000071242	RPS6KA2	TRUE	FALSE
chr6	166490669	A	C	ENST00000265678	ENSG00000071242	RPS6KA2	TRUE	FALSE
chr6	166490669	A	G	ENST00000265678	ENSG00000071242	RPS6KA2	TRUE	FALSE
chr6	166490669	A	T	ENST00000265678	ENSG00000071242	RPS6KA2	TRUE	FALSE
chr6	166490670	C	A	ENST00000265678	ENSG00000071242	RPS6KA2	TRUE	FALSE
chr6	166490670	C	G	ENST00000265678	ENSG00000071242	RPS6KA2	TRUE	FALSE
chr6	166490670	C	T	ENST00000265678	ENSG00000071242	RPS6KA2	TRUE	FALSE
chr6	166490672	T	A	ENST00000265678	ENSG00000071242	RPS6KA2	TRUE	TRUE
chr6	166490693	C	A	ENST00000265678	ENSG00000071242	RPS6KA2	TRUE	TRUE
chr6	166490696	T	A	ENST00000265678	ENSG00000071242	RPS6KA2	TRUE	TRUE
chr6	166490705	T	A	ENST00000265678	ENSG00000071242	RPS6KA2	TRUE	TRUE
chr6	166490711	G	A	ENST00000265678	ENSG00000071242	RPS6KA2	TRUE	TRUE
chr6	166490738	C	A	ENST00000265678	ENSG00000071242	RPS6KA2	TRUE	TRUE
chr6	166490742	C	A	ENST00000265678	ENSG00000071242	RPS6KA2	TRUE	FALSE
chr6	166490742	C	G	ENST00000265678	ENSG00000071242	RPS6KA2	TRUE	FALSE
chr6	166490742	C	T	ENST00000265678	ENSG00000071242	RPS6KA2	TRUE	FALSE
chr6	166490743	T	A	ENST00000265678	ENSG00000071242	RPS6KA2	TRUE	FALSE
chr6	166490743	T	C	ENST00000265678	ENSG00000071242	RPS6KA2	TRUE	FALSE
chr6	166490743	T	G	ENST00000265678	ENSG00000071242	RPS6KA2	TRUE	FALSE
chr6	166498506	A	C	ENST00000265678	ENSG00000071242	RPS6KA2	TRUE	FALSE
chr6	166498506	A	G	ENST00000265678	ENSG00000071242	RPS6KA2	TRUE	FALSE
chr6	166498506	A	T	ENST00000265678	ENSG00000071242	RPS6KA2	TRUE	FALSE
chr6	166498507	C	A	ENST00000265678	ENSG00000071242	RPS6KA2	TRUE	FALSE
chr6	166498507	C	G	ENST00000265678	ENSG00000071242	RPS6KA2	TRUE	FALSE
chr6	166498507	C	T	ENST00000265678	ENSG00000071242	RPS6KA2	TRUE	FALSE
chr6	166498526	C	T	ENST00000265678	ENSG00000071242	RPS6KA2	TRUE	TRUE
chr6	166498527	C	T	ENST00000265678	ENSG00000071242	RPS6KA2	TRUE	TRUE
chr6	166498529	C	T	ENST00000265678	ENSG00000071242	RPS6KA2	TRUE	TRUE
chr6	166498530	C	T	ENST00000265678	ENSG00000071242	RPS6KA2	TRUE	TRUE
chr6	166498543	G	A	ENST00000265678	ENSG00000071242	RPS6KA2	TRUE	TRUE
chr6	166498552	C	A	ENST00000265678	ENSG00000071242	RPS6KA2	TRUE	TRUE
chr6	166498555	G	A	ENST00000265678	ENSG00000071242	RPS6KA2	TRUE	TRUE
chr6	166498570	C	A	ENST00000265678	ENSG00000071242	RPS6KA2	TRUE	TRUE
chr6	166498580	G	C	ENST00000265678	ENSG00000071242	RPS6KA2	TRUE	TRUE
chr6	166498580	G	T	ENST00000265678	ENSG00000071242	RPS6KA2	TRUE	TRUE
chr6	166498585	C	A	ENST00000265678	ENSG00000071242	RPS6KA2	TRUE	TRUE
chr6	166498595	G	T	ENST00000265678	ENSG00000071242	RPS6KA2	TRUE	TRUE
chr6	166498604	G	C	ENST00000265678	ENSG00000071242	RPS6KA2	TRUE	TRUE
chr6	166498604	G	T	ENST00000265678	ENSG00000071242	RPS6KA2	TRUE	TRUE
chr6	166498612	T	A	ENST00000265678	ENSG00000071242	RPS6KA2	TRUE	TRUE
chr6	166498615	T	A	ENST00000265678	ENSG00000071242	RPS6KA2	TRUE	TRUE
chr6	166498633	C	A	ENST00000265678	ENSG00000071242	RPS6KA2	TRUE	TRUE
chr6	166498636	T	A	ENST00000265678	ENSG00000071242	RPS6KA2	TRUE	TRUE
chr6	166498651	C	A	ENST00000265678	ENSG00000071242	RPS6KA2	TRUE	FALSE
chr6	166498651	C	G	ENST00000265678	ENSG00000071242	RPS6KA2	TRUE	FALSE
chr6	166498651	C	T	ENST00000265678	ENSG00000071242	RPS6KA2	TRUE	FALSE
chr6	166498652	T	A	ENST00000265678	ENSG00000071242	RPS6KA2	TRUE	FALSE
chr6	166498652	T	C	ENST00000265678	ENSG00000071242	RPS6KA2	TRUE	FALSE
chr6	166498652	T	G	ENST00000265678	ENSG00000071242	RPS6KA2	TRUE	FALSE
chr6	166500885	A	C	ENST00000265678	ENSG00000071242	RPS6KA2	TRUE	FALSE
chr6	166500885	A	G	ENST00000265678	ENSG00000071242	RPS6KA2	TRUE	FALSE
chr6	166500885	A	T	ENST00000265678	ENSG00000071242	RPS6KA2	TRUE	FALSE
chr6	166500886	C	A	ENST00000265678	ENSG00000071242	RPS6KA2	TRUE	FALSE
chr6	166500886	C	G	ENST00000265678	ENSG00000071242	RPS6KA2	TRUE	FALSE
chr6	166500886	C	T	ENST00000265678	ENSG00000071242	RPS6KA2	TRUE	FALSE
chr6	166500896	T	A	ENST00000265678	ENSG00000071242	RPS6KA2	TRUE	TRUE
chr6	166500908	C	A	ENST00000265678	ENSG00000071242	RPS6KA2	TRUE	TRUE
chr6	166500911	C	A	ENST00000265678	ENSG00000071242	RPS6KA2	TRUE	TRUE
chr6	166500925	C	A	ENST00000265678	ENSG00000071242	RPS6KA2	TRUE	FALSE
chr6	166500925	C	G	ENST00000265678	ENSG00000071242	RPS6KA2	TRUE	FALSE
chr6	166500925	C	T	ENST00000265678	ENSG00000071242	RPS6KA2	TRUE	FALSE
chr6	166500926	T	A	ENST00000265678	ENSG00000071242	RPS6KA2	TRUE	FALSE
chr6	166500926	T	C	ENST00000265678	ENSG00000071242	RPS6KA2	TRUE	FALSE
chr6	166500926	T	G	ENST00000265678	ENSG00000071242	RPS6KA2	TRUE	FALSE
chr6	166504504	A	C	ENST00000265678	ENSG00000071242	RPS6KA2	TRUE	FALSE
chr6	166504504	A	G	ENST00000265678	ENSG00000071242	RPS6KA2	TRUE	FALSE
chr6	166504504	A	T	ENST00000265678	ENSG00000071242	RPS6KA2	TRUE	FALSE
chr6	166504505	C	A	ENST00000265678	ENSG00000071242	RPS6KA2	TRUE	FALSE
chr6	166504505	C	G	ENST00000265678	ENSG00000071242	RPS6KA2	TRUE	FALSE
chr6	166504505	C	T	ENST00000265678	ENSG00000071242	RPS6KA2	TRUE	FALSE
chr6	166504510	C	A	ENST00000265678	ENSG00000071242	RPS6KA2	TRUE	TRUE
chr6	166504516	T	A	ENST00000265678	ENSG00000071242	RPS6KA2	TRUE	TRUE
chr6	166504525	T	A	ENST00000265678	ENSG00000071242	RPS6KA2	TRUE	TRUE
chr6	166504526	G	C	ENST00000265678	ENSG00000071242	RPS6KA2	TRUE	TRUE
chr6	166504526	G	T	ENST00000265678	ENSG00000071242	RPS6KA2	TRUE	TRUE
chr6	166504557	A	C	ENST00000265678	ENSG00000071242	RPS6KA2	TRUE	TRUE
chr6	166504557	A	T	ENST00000265678	ENSG00000071242	RPS6KA2	TRUE	TRUE
chr6	166504563	A	T	ENST00000265678	ENSG00000071242	RPS6KA2	TRUE	TRUE
chr6	166504573	C	A	ENST00000265678	ENSG00000071242	RPS6KA2	TRUE	TRUE
chr6	166504580	G	C	ENST00000265678	ENSG00000071242	RPS6KA2	TRUE	TRUE
chr6	166504580	G	T	ENST00000265678	ENSG00000071242	RPS6KA2	TRUE	TRUE
chr6	166504588	T	A	ENST00000265678	ENSG00000071242	RPS6KA2	TRUE	TRUE
chr6	166504597	C	A	ENST00000265678	ENSG00000071242	RPS6KA2	TRUE	TRUE
chr6	166504600	C	A	ENST00000265678	ENSG00000071242	RPS6KA2
chr6	166504613	C	A	ENST00000265678	ENSG00000071242	RPS6KA2	TRUE	FALSE
chr6	166504613	C	G	ENST00000265678	ENSG00000071242	RPS6KA2	TRUE	FALSE
chr6	166504613	C	T	ENST00000265678	ENSG00000071242	RPS6KA2	TRUE	FALSE
chr6	166504614	T	A	ENST00000265678	ENSG00000071242	RPS6KA2	TRUE	FALSE
chr6	166504614	T	C	ENST00000265678	ENSG00000071242	RPS6KA2	TRUE	FALSE
chr6	166504614	T	G	ENST00000265678	ENSG00000071242	RPS6KA2	TRUE	FALSE
chr6	166508201	A	C	ENST00000265678	ENSG00000071242	RPS6KA2	TRUE	FALSE
chr6	166508201	A	G	ENST00000265678	ENSG00000071242	RPS6KA2	FALSE	FALSE
chr6	166508201	A	T	ENST00000265678	ENSG00000071242	RPS6KA2	TRUE	FALSE
chr6	166508202	C	A	ENST00000265678	ENSG00000071242	RPS6KA2	TRUE	FALSE
chr6	166508202	C	G	ENST00000265678	ENSG00000071242	RPS6KA2	TRUE	FALSE
chr6	166508202	C	T	ENST00000265678	ENSG00000071242	RPS6KA2	TRUE	FALSE
chr6	166508205	C	A	ENST00000265678	ENSG00000071242	RPS6KA2	TRUE	TRUE
chr6	166508208	T	A	ENST00000265678	ENSG00000071242	RPS6KA2	TRUE	TRUE
chr6	166508235	C	A	ENST00000265678	ENSG00000071242	RPS6KA2	TRUE	TRUE
chr6	166508257	G	C	ENST00000265678	ENSG00000071242	RPS6KA2	TRUE	TRUE
chr6	166508257	G	T	ENST00000265678	ENSG00000071242	RPS6KA2	TRUE	TRUE
chr6	166508265	T	A	ENST00000265678	ENSG00000071242	RPS6KA2	TRUE	TRUE
chr6	166508268	C	A	ENST00000265678	ENSG00000071242	RPS6KA2	TRUE	TRUE
chr6	166508271	C	A	ENST00000265678	ENSG00000071242	RPS6KA2	TRUE	TRUE
chr6	166508277	G	A	ENST00000265678	ENSG00000071242	RPS6KA2	TRUE	TRUE
chr6	166508283	C	A	ENST00000265678	ENSG00000071242	RPS6KA2	TRUE	FALSE
chr6	166508283	C	G	ENST00000265678	ENSG00000071242	RPS6KA2	TRUE	FALSE
chr6	166508283	C	T	ENST00000265678	ENSG00000071242	RPS6KA2	TRUE	FALSE
chr6	166508284	T	A	ENST00000265678	ENSG00000071242	RPS6KA2	TRUE	FALSE
chr6	166508284	T	C	ENST00000265678	ENSG00000071242	RPS6KA2	TRUE	FALSE
chr6	166508284	T	G	ENST00000265678	ENSG00000071242	RPS6KA2	TRUE	FALSE
chr6	166510275	A	C	ENST00000265678	ENSG00000071242	RPS6KA2	TRUE	FALSE
chr6	166510275	A	G	ENST00000265678	ENSG00000071242	RPS6KA2	FALSE	FALSE
chr6	166510275	A	T	ENST00000265678	ENSG00000071242	RPS6KA2	TRUE	FALSE
chr6	166510276	C	A	ENST00000265678	ENSG00000071242	RPS6KA2	TRUE	FALSE
chr6	166510276	C	G	ENST00000265678	ENSG00000071242	RPS6KA2	TRUE	FALSE
chr6	166510276	C	T	ENST00000265678	ENSG00000071242	RPS6KA2	TRUE	FALSE
chr6	166510278	A	C	ENST00000265678	ENSG00000071242	RPS6KA2	TRUE	TRUE
chr6	166510278	A	T	ENST00000265678	ENSG00000071242	RPS6KA2	TRUE	TRUE
chr6	166510289	T	A	ENST00000265678	ENSG00000071242	RPS6KA2	TRUE	TRUE
chr6	166510313	C	A	ENST00000265678	ENSG00000071242	RPS6KA2	TRUE	TRUE
chr6	166510318	A	T	ENST00000265678	ENSG00000071242	RPS6KA2	TRUE	TRUE
chr6	166510328	T	A	ENST00000265678	ENSG00000071242	RPS6KA2	TRUE	TRUE
chr6	166510331	C	A	ENST00000265678	ENSG00000071242	RPS6KA2	TRUE	TRUE
chr6	166510337	T	A	ENST00000265678	ENSG00000071242	RPS6KA2	TRUE	TRUE
chr6	166510339	G	T	ENST00000265678	ENSG00000071242	RPS6KA2	TRUE	TRUE
chr6	166510343	T	A	ENST00000265678	ENSG00000071242	RPS6KA2
chr6	166510349	G	A	ENST00000265678	ENSG00000071242	RPS6KA2	TRUE	TRUE
chr6	166510358	C	A	ENST00000265678	ENSG00000071242	RPS6KA2	TRUE	FALSE
chr6	166510358	C	G	ENST00000265678	ENSG00000071242	RPS6KA2	TRUE	FALSE
chr6	166510358	C	T	ENST00000265678	ENSG00000071242	RPS6KA2	TRUE	FALSE
chr6	166510359	T	A	ENST00000265678	ENSG00000071242	RPS6KA2	TRUE	FALSE
chr6	166510359	T	C	ENST00000265678	ENSG00000071242	RPS6KA2	TRUE	FALSE
chr6	166510359	T	G	ENST00000265678	ENSG00000071242	RPS6KA2	TRUE	FALSE
chr6	166531230	A	C	ENST00000265678	ENSG00000071242	RPS6KA2	TRUE	FALSE
chr6	166531230	A	G	ENST00000265678	ENSG00000071242	RPS6KA2	TRUE	FALSE
chr6	166531230	A	T	ENST00000265678	ENSG00000071242	RPS6KA2	TRUE	FALSE
chr6	166531231	C	A	ENST00000265678	ENSG00000071242	RPS6KA2	TRUE	FALSE
chr6	166531231	C	G	ENST00000265678	ENSG00000071242	RPS6KA2	TRUE	FALSE
chr6	166531231	C	T	ENST00000265678	ENSG00000071242	RPS6KA2	TRUE	FALSE
chr6	166531235	T	A	ENST00000265678	ENSG00000071242	RPS6KA2	TRUE	TRUE
chr6	166531247	T	A	ENST00000265678	ENSG00000071242	RPS6KA2	TRUE	TRUE
chr6	166531250	T	A	ENST00000265678	ENSG00000071242	RPS6KA2	TRUE	TRUE
chr6	166531259	T	A	ENST00000265678	ENSG00000071242	RPS6KA2	TRUE	TRUE
chr6	166531266	G	C	ENST00000265678	ENSG00000071242	RPS6KA2	TRUE	TRUE
chr6	166531266	G	T	ENST00000265678	ENSG00000071242	RPS6KA2	TRUE	TRUE
chr6	166531274	G	A	ENST00000265678	ENSG00000071242	RPS6KA2	TRUE	TRUE
chr6	166531292	T	A	ENST00000265678	ENSG00000071242	RPS6KA2	TRUE	TRUE
chr6	166531298	T	A	ENST00000265678	ENSG00000071242	RPS6KA2	TRUE	TRUE
chr6	166531314	C	A	ENST00000265678	ENSG00000071242	RPS6KA2	TRUE	FALSE
chr6	166531314	C	G	ENST00000265678	ENSG00000071242	RPS6KA2	TRUE	FALSE
chr6	166531314	C	T	ENST00000265678	ENSG00000071242	RPS6KA2	TRUE	FALSE
chr6	166531315	T	A	ENST00000265678	ENSG00000071242	RPS6KA2	TRUE	FALSE
chr6	166531315	T	C	ENST00000265678	ENSG00000071242	RPS6KA2	TRUE	FALSE
chr6	166531315	T	G	ENST00000265678	ENSG00000071242	RPS6KA2	TRUE	FALSE
chr6	166538666	A	C	ENST00000265678	ENSG00000071242	RPS6KA2	TRUE	FALSE
chr6	166538666	A	G	ENST00000265678	ENSG00000071242	RPS6KA2	FALSE	FALSE
chr6	166538666	A	T	ENST00000265678	ENSG00000071242	RPS6KA2	TRUE	FALSE
chr6	166538667	C	A	ENST00000265678	ENSG00000071242	RPS6KA2	TRUE	FALSE
chr6	166538667	C	G	ENST00000265678	ENSG00000071242	RPS6KA2	TRUE	FALSE
chr6	166538667	C	T	ENST00000265678	ENSG00000071242	RPS6KA2	TRUE	FALSE
chr6	166538670	T	A	ENST00000265678	ENSG00000071242	RPS6KA2	TRUE	TRUE
chr6	166538673	C	A	ENST00000265678	ENSG00000071242	RPS6KA2	TRUE	TRUE
chr6	166538674	A	C	ENST00000265678	ENSG00000071242	RPS6KA2	TRUE	TRUE
chr6	166538674	A	T	ENST00000265678	ENSG00000071242	RPS6KA2	TRUE	TRUE
chr6	166538682	C	A	ENST00000265678	ENSG00000071242	RPS6KA2	TRUE	TRUE
chr6	166538685	G	A	ENST00000265678	ENSG00000071242	RPS6KA2	TRUE	TRUE
chr6	166538688	C	A	ENST00000265678	ENSG00000071242	RPS6KA2	TRUE	TRUE
chr6	166538690	A	C	ENST00000265678	ENSG00000071242	RPS6KA2	TRUE	TRUE
chr6	166538690	A	T	ENST00000265678	ENSG00000071242	RPS6KA2	TRUE	TRUE
chr6	166538697	T	A	ENST00000265678	ENSG00000071242	RPS6KA2	TRUE	TRUE
chr6	166538706	C	A	ENST00000265678	ENSG00000071242	RPS6KA2	TRUE	TRUE
chr6	166538712	G	A	ENST00000265678	ENSG00000071242	RPS6KA2	TRUE	TRUE
chr6	166538727	T	A	ENST00000265678	ENSG00000071242	RPS6KA2	TRUE	TRUE
chr6	166538730	C	A	ENST00000265678	ENSG00000071242	RPS6KA2	TRUE	TRUE
chr6	166538739	C	A	ENST00000265678	ENSG00000071242	RPS6KA2	TRUE	TRUE
chr6	166538742	T	A	ENST00000265678	ENSG00000071242	RPS6KA2	TRUE	TRUE
chr6	166538766	C	A	ENST00000265678	ENSG00000071242	RPS6KA2	TRUE	TRUE
chr6	166538769	T	A	ENST00000265678	ENSG00000071242	RPS6KA2	TRUE	TRUE
chr6	166538781	C	A	ENST00000265678	ENSG00000071242	RPS6KA2	TRUE	TRUE
chr6	166538784	C	A	ENST00000265678	ENSG00000071242	RPS6KA2	TRUE	TRUE
chr6	166538785	C	A	ENST00000265678	ENSG00000071242	RPS6KA2	TRUE	FALSE
chr6	166538785	C	G	ENST00000265678	ENSG00000071242	RPS6KA2	TRUE	FALSE
chr6	166538785	C	T	ENST00000265678	ENSG00000071242	RPS6KA2	TRUE	FALSE
chr6	166538786	T	A	ENST00000265678	ENSG00000071242	RPS6KA2	TRUE	FALSE
chr6	166538786	T	C	ENST00000265678	ENSG00000071242	RPS6KA2	TRUE	FALSE
chr6	166538786	T	G	ENST00000265678	ENSG00000071242	RPS6KA2	TRUE	FALSE
chr6	166586124	G	C	ENST00000444122	ENSG00000235272	RAMACL
chr6	166586124	G	T	ENST00000444122	ENSG00000235272	RAMACL
chr6	166586127	G	C	ENST00000444122	ENSG00000235272	RAMACL		FALSE
chr6	166586127	G	T	ENST00000444122	ENSG00000235272	RAMACL		FALSE
chr6	166586133	G	C	ENST00000444122	ENSG00000235272	RAMACL		FALSE
chr6	166586133	G	T	ENST00000444122	ENSG00000235272	RAMACL		FALSE
chr6	166586147	G	A	ENST00000444122	ENSG00000235272	RAMACL		FALSE
chr6	166586151	G	C	ENST00000444122	ENSG00000235272	RAMACL		FALSE
chr6	166586151	G	T	ENST00000444122	ENSG00000235272	RAMACL		FALSE
chr6	166586157	A	C	ENST00000444122	ENSG00000235272	RAMACL		FALSE
chr6	166586157	A	T	ENST00000444122	ENSG00000235272	RAMACL		FALSE
chr6	166586165	C	A	ENST00000444122	ENSG00000235272	RAMACL		FALSE
chr6	166586166	A	C	ENST00000444122	ENSG00000235272	RAMACL		FALSE
chr6	166586166	A	T	ENST00000444122	ENSG00000235272	RAMACL		FALSE
chr6	166586171	G	A	ENST00000444122	ENSG00000235272	RAMACL		FALSE
chr6	166586174	G	A	ENST00000444122	ENSG00000235272	RAMACL		FALSE
chr6	166586178	A	C	ENST00000444122	ENSG00000235272	RAMACL		FALSE
chr6	166586178	A	T	ENST00000444122	ENSG00000235272	RAMACL		FALSE
chr6	166586181	G	C	ENST00000444122	ENSG00000235272	RAMACL		FALSE
chr6	166586181	G	T	ENST00000444122	ENSG00000235272	RAMACL		FALSE
chr6	166586189	C	A	ENST00000444122	ENSG00000235272	RAMACL		FALSE
chr6	166586192	G	A	ENST00000444122	ENSG00000235272	RAMACL		FALSE
chr6	166586195	T	A	ENST00000444122	ENSG00000235272	RAMACL		FALSE
chr6	166586201	G	A	ENST00000444122	ENSG00000235272	RAMACL		FALSE
chr6	166586205	G	C	ENST00000444122	ENSG00000235272	RAMACL		FALSE
chr6	166586205	G	T	ENST00000444122	ENSG00000235272	RAMACL		FALSE
chr6	166586217	C	T	ENST00000444122	ENSG00000235272	RAMACL		FALSE
chr6	166586218	C	T	ENST00000444122	ENSG00000235272	RAMACL		FALSE
chr6	166586225	G	A	ENST00000444122	ENSG00000235272	RAMACL		FALSE
chr6	166586228	C	A	ENST00000444122	ENSG00000235272	RAMACL	FALSE	FALSE
chr6	166586232	C	T	ENST00000444122	ENSG00000235272	RAMACL	FALSE	FALSE
chr6	166586233	C	T	ENST00000444122	ENSG00000235272	RAMACL	FALSE	FALSE
chr6	166586237	G	A	ENST00000444122	ENSG00000235272	RAMACL	FALSE	FALSE
chr6	166586246	G	A	ENST00000444122	ENSG00000235272	RAMACL	FALSE	FALSE
chr6	166586259	C	T	ENST00000444122	ENSG00000235272	RAMACL	FALSE	FALSE
chr6	166586260	C	T	ENST00000444122	ENSG00000235272	RAMACL	FALSE	FALSE
chr6	166586265	C	T	ENST00000444122	ENSG00000235272	RAMACL	FALSE	FALSE
chr6	166586266	C	T	ENST00000444122	ENSG00000235272	RAMACL	FALSE	FALSE
chr6	166586270	T	A	ENST00000444122	ENSG00000235272	RAMACL	FALSE	FALSE
chr6	166586285	T	A	ENST00000444122	ENSG00000235272	RAMACL	FALSE	FALSE
chr6	166586291	G	A	ENST00000444122	ENSG00000235272	RAMACL	FALSE	FALSE
chr6	166586294	T	A	ENST00000444122	ENSG00000235272	RAMACL	FALSE	FALSE
chr6	166586303	G	A	ENST00000444122	ENSG00000235272	RAMACL	FALSE	FALSE
chr6	166586305	A	T	ENST00000444122	ENSG00000235272	RAMACL	FALSE	FALSE
chr6	166586318	T	A	ENST00000444122	ENSG00000235272	RAMACL	FALSE	FALSE
chr6	166586324	T	A	ENST00000444122	ENSG00000235272	RAMACL	FALSE	FALSE
chr6	166586327	G	A	ENST00000444122	ENSG00000235272	RAMACL	FALSE	FALSE
chr6	166586342	T	A	ENST00000444122	ENSG00000235272	RAMACL	FALSE	FALSE
chr6	166586349	C	T	ENST00000444122	ENSG00000235272	RAMACL	FALSE	FALSE
chr6	166586350	C	T	ENST00000444122	ENSG00000235272	RAMACL	FALSE	FALSE
chr6	166586354	C	A	ENST00000444122	ENSG00000235272	RAMACL	FALSE	FALSE
chr6	166586357	C	A	ENST00000444122	ENSG00000235272	RAMACL	FALSE	FALSE
chr6	166586375	C	A	ENST00000444122	ENSG00000235272	RAMACL	FALSE	FALSE
chr6	166586387	T	A	ENST00000444122	ENSG00000235272	RAMACL	FALSE	FALSE
chr6	166586391	G	C	ENST00000444122	ENSG00000235272	RAMACL	FALSE	FALSE
chr6	166586391	G	T	ENST00000444122	ENSG00000235272	RAMACL	FALSE	FALSE
chr6	166586396	C	A	ENST00000444122	ENSG00000235272	RAMACL	FALSE	FALSE
chr6	166586399	G	A	ENST00000444122	ENSG00000235272	RAMACL	FALSE	FALSE
chr6	166586400	A	C	ENST00000444122	ENSG00000235272	RAMACL	FALSE	FALSE
chr6	166586400	A	T	ENST00000444122	ENSG00000235272	RAMACL	FALSE	FALSE
chr6	166586405	C	A	ENST00000444122	ENSG00000235272	RAMACL	FALSE	FALSE
chr6	166586408	T	A	ENST00000444122	ENSG00000235272	RAMACL	FALSE	FALSE
chr6	166586417	C	A	ENST00000444122	ENSG00000235272	RAMACL	FALSE	FALSE
chr6	166586426	T	A	ENST00000444122	ENSG00000235272	RAMACL	FALSE	FALSE
chr6	166586441	C	A	ENST00000444122	ENSG00000235272	RAMACL	FALSE	FALSE
chr6	166586444	C	A	ENST00000444122	ENSG00000235272	RAMACL	FALSE	FALSE
chr6	166586462	C	A	ENST00000444122	ENSG00000235272	RAMACL	FALSE	FALSE
chr6	166626919	A	C	ENST00000265678	ENSG00000071242	RPS6KA2	TRUE	FALSE
chr6	166626919	A	G	ENST00000265678	ENSG00000071242	RPS6KA2	TRUE	FALSE
chr6	166626919	A	T	ENST00000265678	ENSG00000071242	RPS6KA2	TRUE	FALSE
chr6	166626920	C	A	ENST00000265678	ENSG00000071242	RPS6KA2	TRUE	FALSE
chr6	166626920	C	G	ENST00000265678	ENSG00000071242	RPS6KA2	TRUE	FALSE
chr6	166626920	C	T	ENST00000265678	ENSG00000071242	RPS6KA2	TRUE	FALSE
chr6	166626923	C	A	ENST00000265678	ENSG00000071242	RPS6KA2	TRUE	TRUE
chr6	166626947	T	A	ENST00000265678	ENSG00000071242	RPS6KA2	TRUE	TRUE
chr6	166626955	G	T	ENST00000265678	ENSG00000071242	RPS6KA2	TRUE	FALSE
chr6	166626959	T	A	ENST00000265678	ENSG00000071242	RPS6KA2	TRUE	FALSE
chr6	166626969	G	C	ENST00000265678	ENSG00000071242	RPS6KA2	FALSE	FALSE
chr6	166626969	G	T	ENST00000265678	ENSG00000071242	RPS6KA2	FALSE	FALSE
chr6	166627001	T	A	ENST00000265678	ENSG00000071242	RPS6KA2	FALSE	FALSE
chr6	166627004	T	A	ENST00000265678	ENSG00000071242	RPS6KA2	FALSE	FALSE
chr6	166858140	C	T	ENST00000507747	ENSG00000249141		FALSE	FALSE
chr6	166858141	C	T	ENST00000507747	ENSG00000249141		FALSE	FALSE
chr6	166858148	T	A	ENST00000507747	ENSG00000249141		FALSE	FALSE
chr6	166858160	C	A	ENST00000507747	ENSG00000249141		FALSE	FALSE
chr6	166858168	A	T	ENST00000507747	ENSG00000249141		FALSE	FALSE
chr6	166858180	A	C	ENST00000507747	ENSG00000249141		FALSE	FALSE
chr6	166858180	A	T	ENST00000507747	ENSG00000249141		FALSE	FALSE
chr6	166858183	A	C	ENST00000507747	ENSG00000249141		FALSE	FALSE
chr6	166858183	A	T	ENST00000507747	ENSG00000249141		FALSE	FALSE
chr6	166858202	C	A	ENST00000507747	ENSG00000249141		FALSE	FALSE
chr6	166858205	C	A	ENST00000507747	ENSG00000249141		FALSE	FALSE
chr6	166858217	C	A	ENST00000507747	ENSG00000249141		FALSE	FALSE
chr6	166858229	C	A	ENST00000507747	ENSG00000249141		FALSE	FALSE
chr6	166858250	C	A	ENST00000507747	ENSG00000249141		FALSE	FALSE
chr6	166858253	C	A	ENST00000507747	ENSG00000249141		FALSE	FALSE
chr6	166858260	C	A	ENST00000507747	ENSG00000249141		TRUE	FALSE
chr6	166858260	C	G	ENST00000507747	ENSG00000249141		TRUE	FALSE
chr6	166858260	C	T	ENST00000507747	ENSG00000249141		TRUE	FALSE
chr6	166858261	T	A	ENST00000507747	ENSG00000249141		TRUE	FALSE
chr6	166858261	T	C	ENST00000507747	ENSG00000249141		TRUE	FALSE
chr6	166858261	T	G	ENST00000507747	ENSG00000249141		TRUE	FALSE
chr6	166929596	T	A	ENST00000508775	ENSG00000026297	RNASET2	FALSE	FALSE
chr6	166929602	T	A	ENST00000508775	ENSG00000026297	RNASET2	FALSE	FALSE
chr6	166929605	T	A	ENST00000508775	ENSG00000026297	RNASET2	FALSE	FALSE
chr6	166929615	A	C	ENST00000508775	ENSG00000026297	RNASET2	FALSE	FALSE
chr6	166929615	A	T	ENST00000508775	ENSG00000026297	RNASET2	FALSE	FALSE
chr6	166929635	C	A	ENST00000508775	ENSG00000026297	RNASET2	FALSE	FALSE
chr6	166929636	A	T	ENST00000508775	ENSG00000026297	RNASET2	FALSE	FALSE
chr6	166929644	T	A	ENST00000508775	ENSG00000026297	RNASET2	FALSE	FALSE
chr6	166929659	C	A	ENST00000508775	ENSG00000026297	RNASET2	FALSE	FALSE
chr6	166929678	C	T	ENST00000508775	ENSG00000026297	RNASET2	FALSE	FALSE
chr6	166929679	C	T	ENST00000508775	ENSG00000026297	RNASET2	FALSE	FALSE
chr6	166929686	C	A	ENST00000508775	ENSG00000026297	RNASET2	FALSE	FALSE
chr6	166929689	G	A	ENST00000508775	ENSG00000026297	RNASET2	FALSE	FALSE
chr6	166929692	T	A	ENST00000508775	ENSG00000026297	RNASET2	FALSE	FALSE
chr6	166929704	G	A	ENST00000508775	ENSG00000026297	RNASET2	FALSE	FALSE
chr6	166929707	C	A	ENST00000508775	ENSG00000026297	RNASET2	FALSE	FALSE
chr6	166929716	C	A	ENST00000508775	ENSG00000026297	RNASET2	FALSE	FALSE
chr6	166929720	G	T	ENST00000508775	ENSG00000026297	RNASET2	FALSE	FALSE
chr6	166929728	G	A	ENST00000508775	ENSG00000026297	RNASET2	FALSE	FALSE
chr6	166929734	G	A	ENST00000508775	ENSG00000026297	RNASET2	FALSE	FALSE
chr6	166929737	G	A	ENST00000508775	ENSG00000026297	RNASET2	FALSE	FALSE
chr6	166929743	G	A	ENST00000508775	ENSG00000026297	RNASET2	FALSE	FALSE
chr6	166929746	T	A	ENST00000508775	ENSG00000026297	RNASET2	FALSE	FALSE
chr6	166929753	G	T	ENST00000508775	ENSG00000026297	RNASET2	FALSE	FALSE
chr6	166929761	C	A	ENST00000508775	ENSG00000026297	RNASET2	FALSE	FALSE
chr6	166929767	G	A	ENST00000508775	ENSG00000026297	RNASET2	FALSE	FALSE
chr6	166929779	G	A	ENST00000508775	ENSG00000026297	RNASET2	FALSE	FALSE
chr6	166929785	C	A	ENST00000508775	ENSG00000026297	RNASET2	FALSE	FALSE
chr6	166929788	C	A	ENST00000508775	ENSG00000026297	RNASET2	FALSE	FALSE
chr6	166929792	C	A	ENST00000508775	ENSG00000026297	RNASET2	TRUE	FALSE
chr6	166929792	C	G	ENST00000508775	ENSG00000026297	RNASET2	TRUE	FALSE
chr6	166929792	C	T	ENST00000508775	ENSG00000026297	RNASET2	TRUE	FALSE
chr6	166929793	T	A	ENST00000508775	ENSG00000026297	RNASET2	TRUE	FALSE
chr6	166929793	T	C	ENST00000508775	ENSG00000026297	RNASET2	TRUE	FALSE
chr6	166929793	T	G	ENST00000508775	ENSG00000026297	RNASET2	TRUE	FALSE
chr6	166931042	A	C	ENST00000508775	ENSG00000026297	RNASET2	FALSE	FALSE
chr6	166931042	A	G	ENST00000508775	ENSG00000026297	RNASET2	FALSE	FALSE
chr6	166931042	A	T	ENST00000508775	ENSG00000026297	RNASET2	FALSE	FALSE
chr6	166931043	C	A	ENST00000508775	ENSG00000026297	RNASET2	FALSE	FALSE
chr6	166931043	C	G	ENST00000508775	ENSG00000026297	RNASET2	FALSE	FALSE
chr6	166931043	C	T	ENST00000508775	ENSG00000026297	RNASET2	FALSE	FALSE
chr6	166931046	G	A	ENST00000508775	ENSG00000026297	RNASET2	FALSE	FALSE
chr6	166931059	G	T	ENST00000508775	ENSG00000026297	RNASET2	FALSE	FALSE
chr6	166931064	G	A	ENST00000508775	ENSG00000026297	RNASET2	FALSE	FALSE
chr6	166931070	T	A	ENST00000508775	ENSG00000026297	RNASET2	FALSE	FALSE
chr6	166931082	C	A	ENST00000508775	ENSG00000026297	RNASET2	FALSE	FALSE
chr6	166931083	A	C	ENST00000508775	ENSG00000026297	RNASET2	FALSE	FALSE
chr6	166931083	A	T	ENST00000508775	ENSG00000026297	RNASET2	FALSE	FALSE
chr6	166931091	T	A	ENST00000508775	ENSG00000026297	RNASET2	FALSE	FALSE
chr6	166931106	T	A	ENST00000508775	ENSG00000026297	RNASET2	TRUE	TRUE
chr6	166931119	C	A	ENST00000508775	ENSG00000026297	RNASET2	FALSE	FALSE
chr6	166931119	C	G	ENST00000508775	ENSG00000026297	RNASET2	FALSE	FALSE
chr6	166931119	C	T	ENST00000508775	ENSG00000026297	RNASET2	FALSE	FALSE
chr6	166931120	T	A	ENST00000508775	ENSG00000026297	RNASET2	FALSE	FALSE
chr6	166931120	T	C	ENST00000508775	ENSG00000026297	RNASET2	FALSE	FALSE
chr6	166931120	T	G	ENST00000508775	ENSG00000026297	RNASET2	FALSE	FALSE
chr6	166934089	A	C	ENST00000507747	ENSG00000249141		FALSE	FALSE
chr6	166934089	A	C	ENST00000508775	ENSG00000026297	RNASET2	FALSE	FALSE
chr6	166934089	A	G	ENST00000507747	ENSG00000249141		FALSE	FALSE
chr6	166934089	A	G	ENST00000508775	ENSG00000026297	RNASET2	FALSE	FALSE
chr6	166934089	A	T	ENST00000507747	ENSG00000249141		FALSE	FALSE
chr6	166934089	A	T	ENST00000508775	ENSG00000026297	RNASET2	FALSE	FALSE
chr6	166934090	C	A	ENST00000507747	ENSG00000249141		FALSE	FALSE
chr6	166934090	C	A	ENST00000508775	ENSG00000026297	RNASET2	FALSE	FALSE
chr6	166934090	C	G	ENST00000507747	ENSG00000249141		FALSE	FALSE
chr6	166934090	C	G	ENST00000508775	ENSG00000026297	RNASET2	FALSE	FALSE
chr6	166934090	C	T	ENST00000507747	ENSG00000249141		FALSE	FALSE
chr6	166934090	C	T	ENST00000508775	ENSG00000026297	RNASET2	FALSE	FALSE
chr6	166934093	G	A	ENST00000507747	ENSG00000249141		FALSE	FALSE
chr6	166934093	G	A	ENST00000508775	ENSG00000026297	RNASET2	TRUE	TRUE
chr6	166934094	G	C	ENST00000507747	ENSG00000249141		FALSE	FALSE
chr6	166934094	G	C	ENST00000508775	ENSG00000026297	RNASET2	TRUE	TRUE
chr6	166934094	G	T	ENST00000507747	ENSG00000249141		FALSE	FALSE
chr6	166934094	G	T	ENST00000508775	ENSG00000026297	RNASET2	TRUE	TRUE
chr6	166934097	G	C	ENST00000507747	ENSG00000249141		FALSE	FALSE
chr6	166934097	G	C	ENST00000508775	ENSG00000026297	RNASET2	TRUE	TRUE
chr6	166934097	G	T	ENST00000507747	ENSG00000249141		FALSE	FALSE
chr6	166934097	G	T	ENST00000508775	ENSG00000026297	RNASET2	TRUE	TRUE
chr6	166934114	T	A	ENST00000507747	ENSG00000249141		FALSE	FALSE
chr6	166934114	T	A	ENST00000508775	ENSG00000026297	RNASET2	TRUE	TRUE
chr6	166934122	A	T	ENST00000507747	ENSG00000249141		FALSE	FALSE
chr6	166934122	A	T	ENST00000508775	ENSG00000026297	RNASET2	TRUE	TRUE
chr6	166934126	T	A	ENST00000507747	ENSG00000249141		FALSE	FALSE
chr6	166934126	T	A	ENST00000508775	ENSG00000026297	RNASET2	TRUE	TRUE
chr6	166934137	C	A	ENST00000507747	ENSG00000249141		FALSE	FALSE
chr6	166934137	C	A	ENST00000508775	ENSG00000026297	RNASET2	FALSE	FALSE
chr6	166934137	C	G	ENST00000507747	ENSG00000249141		FALSE	FALSE
chr6	166934137	C	G	ENST00000508775	ENSG00000026297	RNASET2	FALSE	FALSE
chr6	166934137	C	T	ENST00000507747	ENSG00000249141		FALSE	FALSE
chr6	166934137	C	T	ENST00000508775	ENSG00000026297	RNASET2	FALSE	FALSE
chr6	166934138	T	A	ENST00000507747	ENSG00000249141		FALSE	FALSE
chr6	166934138	T	A	ENST00000508775	ENSG00000026297	RNASET2	FALSE	FALSE
chr6	166934138	T	C	ENST00000507747	ENSG00000249141		FALSE	FALSE
chr6	166934138	T	C	ENST00000508775	ENSG00000026297	RNASET2	FALSE	FALSE
chr6	166934138	T	G	ENST00000507747	ENSG00000249141		FALSE	FALSE
chr6	166934138	T	G	ENST00000508775	ENSG00000026297	RNASET2	FALSE	FALSE
chr6	166938893	A	C	ENST00000507747	ENSG00000249141		TRUE	FALSE
chr6	166938893	A	C	ENST00000508775	ENSG00000026297	RNASET2	TRUE	FALSE
chr6	166938893	A	G	ENST00000507747	ENSG00000249141		TRUE	FALSE
chr6	166938893	A	G	ENST00000508775	ENSG00000026297	RNASET2	TRUE	FALSE
chr6	166938893	A	T	ENST00000507747	ENSG00000249141		TRUE	FALSE
chr6	166938893	A	T	ENST00000508775	ENSG00000026297	RNASET2	TRUE	FALSE
chr6	166938894	C	A	ENST00000507747	ENSG00000249141		TRUE	FALSE
chr6	166938894	C	A	ENST00000508775	ENSG00000026297	RNASET2	TRUE	FALSE
chr6	166938894	C	G	ENST00000507747	ENSG00000249141		TRUE	FALSE
chr6	166938894	C	G	ENST00000508775	ENSG00000026297	RNASET2	TRUE	FALSE
chr6	166938894	C	T	ENST00000507747	ENSG00000249141		TRUE	FALSE
chr6	166938894	C	T	ENST00000508775	ENSG00000026297	RNASET2	TRUE	FALSE
chr6	166938911	C	A	ENST00000507747	ENSG00000249141		TRUE	TRUE
chr6	166938911	C	A	ENST00000508775	ENSG00000026297	RNASET2	TRUE	TRUE
chr6	166938915	G	C	ENST00000507747	ENSG00000249141		TRUE	TRUE
chr6	166938915	G	C	ENST00000508775	ENSG00000026297	RNASET2	TRUE	TRUE
chr6	166938915	G	T	ENST00000507747	ENSG00000249141		TRUE	TRUE
chr6	166938915	G	T	ENST00000508775	ENSG00000026297	RNASET2	TRUE	TRUE
chr6	166938923	C	A	ENST00000507747	ENSG00000249141		TRUE	TRUE
chr6	166938923	C	A	ENST00000508775	ENSG00000026297	RNASET2	TRUE	TRUE
chr6	166938932	T	A	ENST00000507747	ENSG00000249141		TRUE	TRUE
chr6	166938932	T	A	ENST00000508775	ENSG00000026297	RNASET2	TRUE	TRUE
chr6	166938939	G	C	ENST00000507747	ENSG00000249141		TRUE	TRUE
chr6	166938939	G	C	ENST00000508775	ENSG00000026297	RNASET2	TRUE	TRUE
chr6	166938939	G	T	ENST00000507747	ENSG00000249141		TRUE	TRUE
chr6	166938939	G	T	ENST00000508775	ENSG00000026297	RNASET2	TRUE	TRUE
chr6	166938944	T	A	ENST00000507747	ENSG00000249141		TRUE	TRUE
chr6	166938944	T	A	ENST00000508775	ENSG00000026297	RNASET2	TRUE	TRUE
chr6	166938947	T	A	ENST00000507747	ENSG00000249141		TRUE	TRUE
chr6	166938947	T	A	ENST00000508775	ENSG00000026297	RNASET2	TRUE	TRUE
chr6	166938950	G	A	ENST00000507747	ENSG00000249141		TRUE	TRUE
chr6	166938950	G	A	ENST00000508775	ENSG00000026297	RNASET2	TRUE	TRUE
chr6	166938971	G	A	ENST00000507747	ENSG00000249141		TRUE	TRUE
chr6	166938971	G	A	ENST00000508775	ENSG00000026297	RNASET2	TRUE	TRUE
chr6	166938978	G	T	ENST00000507747	ENSG00000249141		TRUE	TRUE
chr6	166938978	G	T	ENST00000508775	ENSG00000026297	RNASET2	TRUE	TRUE
chr6	166938992	T	A	ENST00000507747	ENSG00000249141		TRUE	TRUE
chr6	166938992	T	A	ENST00000508775	ENSG00000026297	RNASET2	TRUE	TRUE
chr6	166938995	C	A	ENST00000507747	ENSG00000249141		TRUE	TRUE
chr6	166938995	C	A	ENST00000508775	ENSG00000026297	RNASET2	TRUE	TRUE
chr6	166938996	C	T	ENST00000507747	ENSG00000249141		TRUE	TRUE
chr6	166938996	C	T	ENST00000508775	ENSG00000026297	RNASET2	TRUE	TRUE
chr6	166938997	C	T	ENST00000507747	ENSG00000249141		TRUE	TRUE
chr6	166938997	C	T	ENST00000508775	ENSG00000026297	RNASET2	TRUE	TRUE
chr6	166939001	C	A	ENST00000507747	ENSG00000249141		TRUE	TRUE
chr6	166939001	C	A	ENST00000508775	ENSG00000026297	RNASET2	TRUE	TRUE
chr6	166939007	T	A	ENST00000507747	ENSG00000249141		TRUE	TRUE
chr6	166939007	T	A	ENST00000508775	ENSG00000026297	RNASET2	TRUE	TRUE
chr6	166939008	C	T	ENST00000507747	ENSG00000249141		TRUE	TRUE
chr6	166939008	C	T	ENST00000508775	ENSG00000026297	RNASET2	TRUE	TRUE
chr6	166939009	C	A	ENST00000507747	ENSG00000249141		TRUE	FALSE
chr6	166939009	C	A	ENST00000508775	ENSG00000026297	RNASET2	TRUE	FALSE
chr6	166939009	C	G	ENST00000507747	ENSG00000249141		TRUE	FALSE
chr6	166939009	C	G	ENST00000508775	ENSG00000026297	RNASET2	TRUE	FALSE
chr6	166939009	C	T	ENST00000507747	ENSG00000249141		TRUE	FALSE
chr6	166939009	C	T	ENST00000508775	ENSG00000026297	RNASET2	TRUE	FALSE
chr6	166939010	T	A	ENST00000507747	ENSG00000249141		TRUE	FALSE
chr6	166939010	T	A	ENST00000508775	ENSG00000026297	RNASET2	TRUE	FALSE
chr6	166939010	T	C	ENST00000507747	ENSG00000249141		TRUE	FALSE
chr6	166939010	T	C	ENST00000508775	ENSG00000026297	RNASET2	TRUE	FALSE
chr6	166939010	T	G	ENST00000507747	ENSG00000249141		TRUE	FALSE
chr6	166939010	T	G	ENST00000508775	ENSG00000026297	RNASET2	TRUE	FALSE
chr6	166943017	A	C	ENST00000507747	ENSG00000249141		TRUE	FALSE
chr6	166943017	A	C	ENST00000508775	ENSG00000026297	RNASET2	TRUE	FALSE
chr6	166943017	A	G	ENST00000507747	ENSG00000249141		TRUE	FALSE
chr6	166943017	A	G	ENST00000508775	ENSG00000026297	RNASET2	TRUE	FALSE
chr6	166943017	A	T	ENST00000507747	ENSG00000249141		TRUE	FALSE
chr6	166943017	A	T	ENST00000508775	ENSG00000026297	RNASET2	TRUE	FALSE
chr6	166943018	C	A	ENST00000507747	ENSG00000249141		TRUE	FALSE
chr6	166943018	C	A	ENST00000508775	ENSG00000026297	RNASET2	TRUE	FALSE
chr6	166943018	C	G	ENST00000507747	ENSG00000249141		TRUE	FALSE
chr6	166943018	C	G	ENST00000508775	ENSG00000026297	RNASET2	TRUE	FALSE
chr6	166943018	C	T	ENST00000507747	ENSG00000249141		TRUE	FALSE
chr6	166943018	C	T	ENST00000508775	ENSG00000026297	RNASET2	TRUE	FALSE
chr6	166943019	C	T	ENST00000507747	ENSG00000249141		TRUE	TRUE
chr6	166943019	C	T	ENST00000508775	ENSG00000026297	RNASET2	TRUE	TRUE
chr6	166943043	G	T	ENST00000507747	ENSG00000249141		TRUE	TRUE
chr6	166943043	G	T	ENST00000508775	ENSG00000026297	RNASET2	TRUE	TRUE
chr6	166943060	C	T	ENST00000507747	ENSG00000249141		TRUE	TRUE
chr6	166943060	C	T	ENST00000508775	ENSG00000026297	RNASET2	TRUE	TRUE
chr6	166943061	C	T	ENST00000507747	ENSG00000249141		TRUE	TRUE
chr6	166943061	C	T	ENST00000508775	ENSG00000026297	RNASET2	TRUE	TRUE
chr6	166943063	G	C	ENST00000507747	ENSG00000249141		TRUE	TRUE
chr6	166943063	G	C	ENST00000508775	ENSG00000026297	RNASET2	TRUE	TRUE
chr6	166943063	G	T	ENST00000507747	ENSG00000249141		TRUE	TRUE
chr6	166943063	G	T	ENST00000508775	ENSG00000026297	RNASET2	TRUE	TRUE
chr6	166943077	C	A	ENST00000507747	ENSG00000249141		TRUE	TRUE
chr6	166943077	C	A	ENST00000508775	ENSG00000026297	RNASET2	TRUE	TRUE
chr6	166943082	A	T	ENST00000507747	ENSG00000249141		TRUE	TRUE
chr6	166943082	A	T	ENST00000508775	ENSG00000026297	RNASET2	TRUE	TRUE
chr6	166943090	C	A	ENST00000507747	ENSG00000249141		TRUE	FALSE
chr6	166943090	C	A	ENST00000508775	ENSG00000026297	RNASET2	TRUE	FALSE
chr6	166943090	C	G	ENST00000507747	ENSG00000249141		TRUE	FALSE
chr6	166943090	C	G	ENST00000508775	ENSG00000026297	RNASET2	TRUE	FALSE
chr6	166943090	C	T	ENST00000507747	ENSG00000249141		TRUE	FALSE
chr6	166943090	C	T	ENST00000508775	ENSG00000026297	RNASET2	TRUE	FALSE
chr6	166943091	T	A	ENST00000507747	ENSG00000249141		TRUE	FALSE
chr6	166943091	T	A	ENST00000508775	ENSG00000026297	RNASET2	TRUE	FALSE
chr6	166943091	T	C	ENST00000507747	ENSG00000249141		TRUE	FALSE
chr6	166943091	T	C	ENST00000508775	ENSG00000026297	RNASET2	TRUE	FALSE
chr6	166943091	T	G	ENST00000507747	ENSG00000249141		TRUE	FALSE
chr6	166943091	T	G	ENST00000508775	ENSG00000026297	RNASET2	TRUE	FALSE
chr6	166946680	A	C	ENST00000507747	ENSG00000249141		TRUE	FALSE
chr6	166946680	A	C	ENST00000508775	ENSG00000026297	RNASET2	TRUE	FALSE
chr6	166946680	A	G	ENST00000507747	ENSG00000249141		TRUE	FALSE
chr6	166946680	A	G	ENST00000508775	ENSG00000026297	RNASET2	TRUE	FALSE
chr6	166946680	A	T	ENST00000507747	ENSG00000249141		TRUE	FALSE
chr6	166946680	A	T	ENST00000508775	ENSG00000026297	RNASET2	TRUE	FALSE
chr6	166946681	C	A	ENST00000507747	ENSG00000249141		TRUE	FALSE
chr6	166946681	C	A	ENST00000508775	ENSG00000026297	RNASET2	TRUE	FALSE
chr6	166946681	C	G	ENST00000507747	ENSG00000249141		TRUE	FALSE
chr6	166946681	C	G	ENST00000508775	ENSG00000026297	RNASET2	TRUE	FALSE
chr6	166946681	C	T	ENST00000507747	ENSG00000249141		TRUE	FALSE
chr6	166946681	C	T	ENST00000508775	ENSG00000026297	RNASET2	TRUE	FALSE
chr6	166946684	T	A	ENST00000507747	ENSG00000249141		TRUE	TRUE
chr6	166946684	T	A	ENST00000508775	ENSG00000026297	RNASET2	TRUE	TRUE
chr6	166946690	C	A	ENST00000507747	ENSG00000249141		TRUE	TRUE
chr6	166946690	C	A	ENST00000508775	ENSG00000026297	RNASET2	TRUE	TRUE
chr6	166946693	C	A	ENST00000507747	ENSG00000249141		TRUE	TRUE
chr6	166946693	C	A	ENST00000508775	ENSG00000026297	RNASET2	TRUE	TRUE
chr6	166946695	A	C	ENST00000507747	ENSG00000249141		TRUE	TRUE
chr6	166946695	A	C	ENST00000508775	ENSG00000026297	RNASET2	TRUE	TRUE
chr6	166946695	A	T	ENST00000507747	ENSG00000249141		TRUE	TRUE
chr6	166946695	A	T	ENST00000508775	ENSG00000026297	RNASET2	TRUE	TRUE
chr6	166946706	C	T	ENST00000507747	ENSG00000249141		TRUE	TRUE
chr6	166946706	C	T	ENST00000508775	ENSG00000026297	RNASET2	TRUE	TRUE
chr6	166946707	C	T	ENST00000507747	ENSG00000249141		TRUE	TRUE
chr6	166946707	C	T	ENST00000508775	ENSG00000026297	RNASET2	TRUE	TRUE
chr6	166946710	G	T	ENST00000507747	ENSG00000249141		TRUE	TRUE
chr6	166946710	G	T	ENST00000508775	ENSG00000026297	RNASET2	TRUE	TRUE
chr6	166946714	T	A	ENST00000507747	ENSG00000249141		TRUE	TRUE
chr6	166946714	T	A	ENST00000508775	ENSG00000026297	RNASET2	TRUE	TRUE
chr6	166946718	A	T	ENST00000507747	ENSG00000249141		TRUE	TRUE
chr6	166946718	A	T	ENST00000508775	ENSG00000026297	RNASET2	TRUE	TRUE
chr6	166946723	C	A	ENST00000507747	ENSG00000249141		TRUE	TRUE
chr6	166946723	C	A	ENST00000508775	ENSG00000026297	RNASET2	TRUE	TRUE
chr6	166946726	C	A	ENST00000507747	ENSG00000249141		TRUE	TRUE
chr6	166946726	C	A	ENST00000508775	ENSG00000026297	RNASET2	TRUE	TRUE
chr6	166946732	T	A	ENST00000507747	ENSG00000249141		TRUE	TRUE
chr6	166946732	T	A	ENST00000508775	ENSG00000026297	RNASET2	TRUE	TRUE
chr6	166946739	C	T	ENST00000507747	ENSG00000249141		TRUE	TRUE
chr6	166946739	C	T	ENST00000508775	ENSG00000026297	RNASET2	TRUE	TRUE
chr6	166946740	C	A	ENST00000507747	ENSG00000249141		TRUE	FALSE
chr6	166946740	C	A	ENST00000508775	ENSG00000026297	RNASET2	TRUE	FALSE
chr6	166946740	C	G	ENST00000507747	ENSG00000249141		TRUE	FALSE
chr6	166946740	C	G	ENST00000508775	ENSG00000026297	RNASET2	TRUE	FALSE
chr6	166946740	C	T	ENST00000507747	ENSG00000249141		TRUE	FALSE
chr6	166946740	C	T	ENST00000508775	ENSG00000026297	RNASET2	TRUE	FALSE
chr6	166946741	T	A	ENST00000507747	ENSG00000249141		TRUE	FALSE
chr6	166946741	T	A	ENST00000508775	ENSG00000026297	RNASET2	TRUE	FALSE
chr6	166946741	T	C	ENST00000507747	ENSG00000249141		TRUE	FALSE
chr6	166946741	T	C	ENST00000508775	ENSG00000026297	RNASET2	TRUE	FALSE
chr6	166946741	T	G	ENST00000507747	ENSG00000249141		TRUE	FALSE
chr6	166946741	T	G	ENST00000508775	ENSG00000026297	RNASET2	TRUE	FALSE
chr6	166948568	G	A	ENST00000507747	ENSG00000249141		FALSE	FALSE
chr6	166948568	G	A	ENST00000508775	ENSG00000026297	RNASET2	FALSE	FALSE
chr6	166948568	G	C	ENST00000507747	ENSG00000249141		TRUE	FALSE
chr6	166948568	G	C	ENST00000508775	ENSG00000026297	RNASET2	TRUE	FALSE
chr6	166948568	G	T	ENST00000507747	ENSG00000249141		TRUE	FALSE
chr6	166948568	G	T	ENST00000508775	ENSG00000026297	RNASET2	TRUE	FALSE
chr6	166948569	C	A	ENST00000507747	ENSG00000249141		TRUE	FALSE
chr6	166948569	C	A	ENST00000508775	ENSG00000026297	RNASET2	TRUE	FALSE
chr6	166948569	C	G	ENST00000507747	ENSG00000249141		TRUE	FALSE
chr6	166948569	C	G	ENST00000508775	ENSG00000026297	RNASET2	TRUE	FALSE
chr6	166948569	C	T	ENST00000507747	ENSG00000249141		TRUE	FALSE
chr6	166948569	C	T	ENST00000508775	ENSG00000026297	RNASET2	TRUE	FALSE
chr6	166948570	C	T	ENST00000507747	ENSG00000249141		TRUE	TRUE
chr6	166948570	C	T	ENST00000508775	ENSG00000026297	RNASET2	TRUE	TRUE
chr6	166948577	C	A	ENST00000507747	ENSG00000249141		TRUE	TRUE
chr6	166948577	C	A	ENST00000508775	ENSG00000026297	RNASET2	TRUE	TRUE
chr6	166948587	C	T	ENST00000507747	ENSG00000249141		TRUE	TRUE
chr6	166948587	C	T	ENST00000508775	ENSG00000026297	RNASET2	TRUE	TRUE
chr6	166948588	C	T	ENST00000507747	ENSG00000249141		TRUE	TRUE
chr6	166948588	C	T	ENST00000508775	ENSG00000026297	RNASET2	TRUE	TRUE
chr6	166948590	G	C	ENST00000507747	ENSG00000249141		TRUE	TRUE
chr6	166948590	G	C	ENST00000508775	ENSG00000026297	RNASET2	TRUE	TRUE
chr6	166948590	G	T	ENST00000507747	ENSG00000249141		TRUE	TRUE
chr6	166948590	G	T	ENST00000508775	ENSG00000026297	RNASET2	TRUE	TRUE
chr6	166948607	T	A	ENST00000507747	ENSG00000249141
chr6	166948607	T	A	ENST00000508775	ENSG00000026297	RNASET2
chr6	166948608	A	T	ENST00000507747	ENSG00000249141
chr6	166948608	A	T	ENST00000508775	ENSG00000026297	RNASET2
chr6	166948619	G	A	ENST00000507747	ENSG00000249141
chr6	166948619	G	A	ENST00000508775	ENSG00000026297	RNASET2
chr6	166948625	T	A	ENST00000507747	ENSG00000249141
chr6	166948625	T	A	ENST00000508775	ENSG00000026297	RNASET2
chr6	166948626	C	A	ENST00000507747	ENSG00000249141		TRUE	FALSE
chr6	166948626	C	A	ENST00000508775	ENSG00000026297	RNASET2	TRUE	FALSE
chr6	166948626	C	G	ENST00000507747	ENSG00000249141		TRUE	FALSE
chr6	166948626	C	G	ENST00000508775	ENSG00000026297	RNASET2	TRUE	FALSE
chr6	166948626	C	T	ENST00000507747	ENSG00000249141		TRUE	FALSE
chr6	166948626	C	T	ENST00000508775	ENSG00000026297	RNASET2	TRUE	FALSE
chr6	166948627	T	A	ENST00000507747	ENSG00000249141		TRUE	FALSE
chr6	166948627	T	A	ENST00000508775	ENSG00000026297	RNASET2	TRUE	FALSE
chr6	166948627	T	C	ENST00000507747	ENSG00000249141		TRUE	FALSE
chr6	166948627	T	C	ENST00000508775	ENSG00000026297	RNASET2	TRUE	FALSE
chr6	166948627	T	G	ENST00000507747	ENSG00000249141		TRUE	FALSE
chr6	166948627	T	G	ENST00000508775	ENSG00000026297	RNASET2	TRUE	FALSE
chr6	166952486	A	C	ENST00000507747	ENSG00000249141		TRUE	FALSE
chr6	166952486	A	C	ENST00000508775	ENSG00000026297	RNASET2	TRUE	FALSE
chr6	166952486	A	G	ENST00000507747	ENSG00000249141		TRUE	FALSE
chr6	166952486	A	G	ENST00000508775	ENSG00000026297	RNASET2	TRUE	FALSE
chr6	166952486	A	T	ENST00000507747	ENSG00000249141		TRUE	FALSE
chr6	166952486	A	T	ENST00000508775	ENSG00000026297	RNASET2	TRUE	FALSE
chr6	166952487	C	A	ENST00000507747	ENSG00000249141		TRUE	FALSE
chr6	166952487	C	A	ENST00000508775	ENSG00000026297	RNASET2	TRUE	FALSE
chr6	166952487	C	G	ENST00000507747	ENSG00000249141		TRUE	FALSE
chr6	166952487	C	G	ENST00000508775	ENSG00000026297	RNASET2	TRUE	FALSE
chr6	166952487	C	T	ENST00000507747	ENSG00000249141		TRUE	FALSE
chr6	166952487	C	T	ENST00000508775	ENSG00000026297	RNASET2	TRUE	FALSE
chr6	166952490	C	A	ENST00000507747	ENSG00000249141		TRUE	TRUE
chr6	166952490	C	A	ENST00000508775	ENSG00000026297	RNASET2	TRUE	TRUE
chr6	166952491	G	T	ENST00000507747	ENSG00000249141		TRUE	TRUE
chr6	166952491	G	T	ENST00000508775	ENSG00000026297	RNASET2	TRUE	TRUE
chr6	166952502	C	A	ENST00000507747	ENSG00000249141		TRUE	TRUE
chr6	166952502	C	A	ENST00000508775	ENSG00000026297	RNASET2	TRUE	TRUE
chr6	166952506	C	T	ENST00000507747	ENSG00000249141		TRUE	FALSE
chr6	166952506	C	T	ENST00000508775	ENSG00000026297	RNASET2	TRUE	TRUE
chr6	166952507	C	T	ENST00000507747	ENSG00000249141		TRUE	FALSE
chr6	166952507	C	T	ENST00000508775	ENSG00000026297	RNASET2	TRUE	TRUE
chr6	166952514	G	A	ENST00000507747	ENSG00000249141		TRUE	FALSE
chr6	166952514	G	A	ENST00000508775	ENSG00000026297	RNASET2	TRUE	TRUE
chr6	166952529	T	A	ENST00000507747	ENSG00000249141		FALSE	FALSE
chr6	166952529	T	A	ENST00000508775	ENSG00000026297	RNASET2	TRUE	TRUE
chr6	166952532	T	A	ENST00000507747	ENSG00000249141		FALSE	FALSE
chr6	166952532	T	A	ENST00000508775	ENSG00000026297	RNASET2	TRUE	TRUE
chr6	166952533	C	T	ENST00000507747	ENSG00000249141		FALSE	FALSE
chr6	166952533	C	T	ENST00000508775	ENSG00000026297	RNASET2	TRUE	TRUE
chr6	166952534	C	T	ENST00000507747	ENSG00000249141		FALSE	FALSE
chr6	166952534	C	T	ENST00000508775	ENSG00000026297	RNASET2	TRUE	TRUE
chr6	166952538	C	A	ENST00000507747	ENSG00000249141		FALSE	FALSE
chr6	166952538	C	A	ENST00000508775	ENSG00000026297	RNASET2	TRUE	TRUE
chr6	166952549	C	A	ENST00000507747	ENSG00000249141		TRUE	FALSE
chr6	166952549	C	A	ENST00000508775	ENSG00000026297	RNASET2	TRUE	FALSE
chr6	166952549	C	G	ENST00000507747	ENSG00000249141		TRUE	FALSE
chr6	166952549	C	G	ENST00000508775	ENSG00000026297	RNASET2	TRUE	FALSE
chr6	166952549	C	T	ENST00000507747	ENSG00000249141		TRUE	FALSE
chr6	166952549	C	T	ENST00000508775	ENSG00000026297	RNASET2	TRUE	FALSE
chr6	166952550	T	A	ENST00000507747	ENSG00000249141		TRUE	FALSE
chr6	166952550	T	A	ENST00000508775	ENSG00000026297	RNASET2	TRUE	FALSE
chr6	166952550	T	C	ENST00000507747	ENSG00000249141		TRUE	FALSE
chr6	166952550	T	C	ENST00000508775	ENSG00000026297	RNASET2	TRUE	FALSE
chr6	166952550	T	G	ENST00000507747	ENSG00000249141		TRUE	FALSE
chr6	166952550	T	G	ENST00000508775	ENSG00000026297	RNASET2	TRUE	FALSE
chr6	166956095	A	C	ENST00000507747	ENSG00000249141		TRUE	FALSE
chr6	166956095	A	C	ENST00000508775	ENSG00000026297	RNASET2	TRUE	FALSE
chr6	166956095	A	G	ENST00000507747	ENSG00000249141		TRUE	FALSE
chr6	166956095	A	G	ENST00000508775	ENSG00000026297	RNASET2	TRUE	FALSE
chr6	166956095	A	T	ENST00000507747	ENSG00000249141		TRUE	FALSE
chr6	166956095	A	T	ENST00000508775	ENSG00000026297	RNASET2	TRUE	FALSE
chr6	166956096	C	A	ENST00000507747	ENSG00000249141		TRUE	FALSE
chr6	166956096	C	A	ENST00000508775	ENSG00000026297	RNASET2	TRUE	FALSE
chr6	166956096	C	G	ENST00000507747	ENSG00000249141		TRUE	FALSE
chr6	166956096	C	G	ENST00000508775	ENSG00000026297	RNASET2	TRUE	FALSE
chr6	166956096	C	T	ENST00000507747	ENSG00000249141		TRUE	FALSE
chr6	166956096	C	T	ENST00000508775	ENSG00000026297	RNASET2	TRUE	FALSE
chr6	166956107	T	A	ENST00000507747	ENSG00000249141		FALSE	FALSE
chr6	166956107	T	A	ENST00000508775	ENSG00000026297	RNASET2	TRUE	TRUE
chr6	166956123	G	T	ENST00000508775	ENSG00000026297	RNASET2	TRUE	FALSE
chr6	166956130	A	T	ENST00000508775	ENSG00000026297	RNASET2	TRUE	FALSE
chr6	166956138	G	T	ENST00000508775	ENSG00000026297	RNASET2	FALSE	FALSE
chr6	166956144	G	T	ENST00000508775	ENSG00000026297	RNASET2	FALSE	FALSE
chr6	166999443	G	T	ENST00000366847	ENSG00000213066	CEP43	FALSE	FALSE
chr6	166999446	G	T	ENST00000366847	ENSG00000213066	CEP43	FALSE	FALSE
chr6	166999455	G	T	ENST00000366847	ENSG00000213066	CEP43	FALSE	FALSE
chr6	166999476	C	T	ENST00000366847	ENSG00000213066	CEP43	TRUE	FALSE
chr6	166999485	G	T	ENST00000366847	ENSG00000213066	CEP43	TRUE	TRUE
chr6	166999512	A	T	ENST00000366847	ENSG00000213066	CEP43
chr6	166999515	G	A	ENST00000366847	ENSG00000213066	CEP43	TRUE	FALSE
chr6	166999515	G	C	ENST00000366847	ENSG00000213066	CEP43	TRUE	FALSE
chr6	166999515	G	T	ENST00000366847	ENSG00000213066	CEP43	TRUE	FALSE
chr6	166999516	T	A	ENST00000366847	ENSG00000213066	CEP43	TRUE	FALSE
chr6	166999516	T	C	ENST00000366847	ENSG00000213066	CEP43	FALSE	FALSE
chr6	166999516	T	G	ENST00000366847	ENSG00000213066	CEP43	TRUE	FALSE
chr6	167000058	A	C	ENST00000366847	ENSG00000213066	CEP43	TRUE	FALSE
chr6	167000058	A	G	ENST00000366847	ENSG00000213066	CEP43	TRUE	FALSE
chr6	167000058	A	T	ENST00000366847	ENSG00000213066	CEP43	TRUE	FALSE
chr6	167000059	G	A	ENST00000366847	ENSG00000213066	CEP43	TRUE	FALSE
chr6	167000059	G	C	ENST00000366847	ENSG00000213066	CEP43	TRUE	FALSE
chr6	167000059	G	T	ENST00000366847	ENSG00000213066	CEP43	TRUE	FALSE
chr6	167000063	G	T	ENST00000366847	ENSG00000213066	CEP43	TRUE	TRUE
chr6	167000069	C	T	ENST00000366847	ENSG00000213066	CEP43	TRUE	TRUE
chr6	167000085	T	A	ENST00000366847	ENSG00000213066	CEP43	TRUE	TRUE
chr6	167000085	T	G	ENST00000366847	ENSG00000213066	CEP43	TRUE	TRUE
chr6	167000093	G	T	ENST00000366847	ENSG00000213066	CEP43	TRUE	TRUE
chr6	167000096	G	T	ENST00000366847	ENSG00000213066	CEP43	TRUE	TRUE
chr6	167000099	C	T	ENST00000366847	ENSG00000213066	CEP43	TRUE	TRUE
chr6	167000102	G	T	ENST00000366847	ENSG00000213066	CEP43	TRUE	TRUE
chr6	167000105	A	T	ENST00000366847	ENSG00000213066	CEP43
chr6	167000111	G	T	ENST00000366847	ENSG00000213066	CEP43	TRUE	TRUE
chr6	167000114	G	A	ENST00000366847	ENSG00000213066	CEP43	TRUE	FALSE
chr6	167000114	G	C	ENST00000366847	ENSG00000213066	CEP43	TRUE	FALSE
chr6	167000114	G	T	ENST00000366847	ENSG00000213066	CEP43	TRUE	FALSE
chr6	167000115	T	A	ENST00000366847	ENSG00000213066	CEP43	TRUE	FALSE
chr6	167000115	T	C	ENST00000366847	ENSG00000213066	CEP43	TRUE	FALSE
chr6	167000115	T	G	ENST00000366847	ENSG00000213066	CEP43	TRUE	FALSE
chr6	167003191	A	C	ENST00000366847	ENSG00000213066	CEP43	TRUE	FALSE
chr6	167003191	A	G	ENST00000366847	ENSG00000213066	CEP43	TRUE	FALSE
chr6	167003191	A	T	ENST00000366847	ENSG00000213066	CEP43	TRUE	FALSE
chr6	167003192	G	A	ENST00000366847	ENSG00000213066	CEP43	TRUE	FALSE
chr6	167003192	G	C	ENST00000366847	ENSG00000213066	CEP43	TRUE	FALSE
chr6	167003192	G	T	ENST00000366847	ENSG00000213066	CEP43	TRUE	FALSE
chr6	167003196	A	T	ENST00000366847	ENSG00000213066	CEP43
chr6	167003206	T	A	ENST00000366847	ENSG00000213066	CEP43	TRUE	TRUE
chr6	167003206	T	G	ENST00000366847	ENSG00000213066	CEP43	TRUE	TRUE
chr6	167003214	G	T	ENST00000366847	ENSG00000213066	CEP43	TRUE	TRUE
chr6	167003223	A	T	ENST00000366847	ENSG00000213066	CEP43	TRUE	TRUE
chr6	167003226	A	T	ENST00000366847	ENSG00000213066	CEP43	TRUE	TRUE
chr6	167003233	T	A	ENST00000366847	ENSG00000213066	CEP43	TRUE	TRUE
chr6	167003233	T	G	ENST00000366847	ENSG00000213066	CEP43	TRUE	TRUE
chr6	167003241	A	T	ENST00000366847	ENSG00000213066	CEP43	TRUE	TRUE
chr6	167003248	G	A	ENST00000366847	ENSG00000213066	CEP43	TRUE	FALSE
chr6	167003248	G	C	ENST00000366847	ENSG00000213066	CEP43	TRUE	FALSE
chr6	167003248	G	T	ENST00000366847	ENSG00000213066	CEP43	TRUE	FALSE
chr6	167003249	T	A	ENST00000366847	ENSG00000213066	CEP43	TRUE	FALSE
chr6	167003249	T	C	ENST00000366847	ENSG00000213066	CEP43	TRUE	FALSE
chr6	167003249	T	G	ENST00000366847	ENSG00000213066	CEP43	TRUE	FALSE
chr6	167003721	A	C	ENST00000366847	ENSG00000213066	CEP43	TRUE	FALSE
chr6	167003721	A	G	ENST00000366847	ENSG00000213066	CEP43	TRUE	FALSE
chr6	167003721	A	T	ENST00000366847	ENSG00000213066	CEP43	TRUE	FALSE
chr6	167003722	G	A	ENST00000366847	ENSG00000213066	CEP43	TRUE	FALSE
chr6	167003722	G	C	ENST00000366847	ENSG00000213066	CEP43	TRUE	FALSE
chr6	167003722	G	T	ENST00000366847	ENSG00000213066	CEP43	TRUE	FALSE
chr6	167003729	T	A	ENST00000366847	ENSG00000213066	CEP43	TRUE	TRUE
chr6	167003729	T	G	ENST00000366847	ENSG00000213066	CEP43	TRUE	TRUE
chr6	167003749	G	T	ENST00000366847	ENSG00000213066	CEP43	TRUE	TRUE
chr6	167003758	C	T	ENST00000366847	ENSG00000213066	CEP43	TRUE	TRUE
chr6	167003783	T	A	ENST00000366847	ENSG00000213066	CEP43	TRUE	TRUE
chr6	167003794	C	T	ENST00000366847	ENSG00000213066	CEP43	TRUE	TRUE
chr6	167003800	G	T	ENST00000366847	ENSG00000213066	CEP43	TRUE	TRUE
chr6	167003812	G	A	ENST00000366847	ENSG00000213066	CEP43	TRUE	FALSE
chr6	167003812	G	C	ENST00000366847	ENSG00000213066	CEP43	TRUE	FALSE
chr6	167003812	G	T	ENST00000366847	ENSG00000213066	CEP43	TRUE	FALSE
chr6	167003813	T	A	ENST00000366847	ENSG00000213066	CEP43	TRUE	FALSE
chr6	167003813	T	C	ENST00000366847	ENSG00000213066	CEP43	TRUE	FALSE
chr6	167003813	T	G	ENST00000366847	ENSG00000213066	CEP43	TRUE	FALSE
chr6	167004262	A	C	ENST00000366847	ENSG00000213066	CEP43	TRUE	TRUE
chr6	167004262	A	G	ENST00000366847	ENSG00000213066	CEP43	TRUE	TRUE
chr6	167004262	A	T	ENST00000366847	ENSG00000213066	CEP43	TRUE	TRUE
chr6	167004263	G	A	ENST00000366847	ENSG00000213066	CEP43	TRUE	TRUE
chr6	167004263	G	C	ENST00000366847	ENSG00000213066	CEP43	TRUE	TRUE
chr6	167004263	G	T	ENST00000366847	ENSG00000213066	CEP43	TRUE	TRUE
chr6	167004267	C	T	ENST00000366847	ENSG00000213066	CEP43	TRUE	TRUE
chr6	167004276	G	T	ENST00000366847	ENSG00000213066	CEP43	TRUE	TRUE
chr6	167004282	C	T	ENST00000366847	ENSG00000213066	CEP43	TRUE	TRUE
chr6	167004285	G	T	ENST00000366847	ENSG00000213066	CEP43	TRUE	TRUE
chr6	167004292	T	A	ENST00000366847	ENSG00000213066	CEP43	TRUE	TRUE
chr6	167004292	T	G	ENST00000366847	ENSG00000213066	CEP43	TRUE	TRUE
chr6	167004297	C	T	ENST00000366847	ENSG00000213066	CEP43	TRUE	TRUE
chr6	167004304	T	A	ENST00000366847	ENSG00000213066	CEP43	TRUE	TRUE
chr6	167004304	T	G	ENST00000366847	ENSG00000213066	CEP43	TRUE	TRUE
chr6	167004315	G	T	ENST00000366847	ENSG00000213066	CEP43	TRUE	TRUE
chr6	167004321	G	T	ENST00000366847	ENSG00000213066	CEP43	TRUE	TRUE
chr6	167004336	G	T	ENST00000366847	ENSG00000213066	CEP43	TRUE	TRUE
chr6	167004343	T	A	ENST00000366847	ENSG00000213066	CEP43	TRUE	TRUE
chr6	167004343	T	G	ENST00000366847	ENSG00000213066	CEP43	TRUE	TRUE
chr6	167004346	T	A	ENST00000366847	ENSG00000213066	CEP43	TRUE	TRUE
chr6	167004346	T	G	ENST00000366847	ENSG00000213066	CEP43	TRUE	TRUE
chr6	167004349	T	A	ENST00000366847	ENSG00000213066	CEP43	TRUE	TRUE
chr6	167004349	T	G	ENST00000366847	ENSG00000213066	CEP43	TRUE	TRUE
chr6	167004351	G	T	ENST00000366847	ENSG00000213066	CEP43	TRUE	TRUE
chr6	167004368	T	A	ENST00000366847	ENSG00000213066	CEP43	TRUE	TRUE
chr6	167004369	C	T	ENST00000366847	ENSG00000213066	CEP43	TRUE	TRUE
chr6	167004372	C	T	ENST00000366847	ENSG00000213066	CEP43	TRUE	TRUE
chr6	167004375	A	T	ENST00000366847	ENSG00000213066	CEP43	TRUE	TRUE
chr6	167004378	G	T	ENST00000366847	ENSG00000213066	CEP43	TRUE	TRUE
chr6	167004381	A	T	ENST00000366847	ENSG00000213066	CEP43	TRUE	TRUE
chr6	167004399	G	T	ENST00000366847	ENSG00000213066	CEP43	TRUE	TRUE
chr6	167004402	G	A	ENST00000366847	ENSG00000213066	CEP43	TRUE	TRUE
chr6	167004402	G	C	ENST00000366847	ENSG00000213066	CEP43	TRUE	TRUE
chr6	167004402	G	T	ENST00000366847	ENSG00000213066	CEP43	TRUE	TRUE
chr6	167004403	T	A	ENST00000366847	ENSG00000213066	CEP43	TRUE	TRUE
chr6	167004403	T	C	ENST00000366847	ENSG00000213066	CEP43	TRUE	FALSE
chr6	167004403	T	G	ENST00000366847	ENSG00000213066	CEP43	TRUE	TRUE
chr6	167010811	A	C	ENST00000366847	ENSG00000213066	CEP43	TRUE	FALSE
chr6	167010811	A	G	ENST00000366847	ENSG00000213066	CEP43	TRUE	FALSE
chr6	167010811	A	T	ENST00000366847	ENSG00000213066	CEP43	TRUE	FALSE
chr6	167010812	G	A	ENST00000366847	ENSG00000213066	CEP43	TRUE	FALSE
chr6	167010812	G	C	ENST00000366847	ENSG00000213066	CEP43	TRUE	FALSE
chr6	167010812	G	T	ENST00000366847	ENSG00000213066	CEP43	TRUE	FALSE
chr6	167010849	A	T	ENST00000366847	ENSG00000213066	CEP43	TRUE	TRUE
chr6	167010853	C	A	ENST00000366847	ENSG00000213066	CEP43	TRUE	TRUE
chr6	167010853	C	G	ENST00000366847	ENSG00000213066	CEP43	TRUE	TRUE
chr6	167010858	G	T	ENST00000366847	ENSG00000213066	CEP43	TRUE	TRUE
chr6	167010861	G	T	ENST00000366847	ENSG00000213066	CEP43	TRUE	TRUE
chr6	167010864	A	T	ENST00000366847	ENSG00000213066	CEP43	TRUE	TRUE
chr6	167010876	C	T	ENST00000366847	ENSG00000213066	CEP43	TRUE	TRUE
chr6	167010891	A	T	ENST00000366847	ENSG00000213066	CEP43	TRUE	TRUE
chr6	167010894	G	A	ENST00000366847	ENSG00000213066	CEP43	TRUE	FALSE
chr6	167010894	G	C	ENST00000366847	ENSG00000213066	CEP43	TRUE	FALSE
chr6	167010894	G	T	ENST00000366847	ENSG00000213066	CEP43	TRUE	FALSE
chr6	167010895	T	A	ENST00000366847	ENSG00000213066	CEP43	TRUE	FALSE
chr6	167010895	T	C	ENST00000366847	ENSG00000213066	CEP43	TRUE	FALSE
chr6	167010895	T	G	ENST00000366847	ENSG00000213066	CEP43	TRUE	FALSE
chr6	167013506	A	C	ENST00000366847	ENSG00000213066	CEP43	FALSE	FALSE
chr6	167013506	A	G	ENST00000366847	ENSG00000213066	CEP43	FALSE	FALSE
chr6	167013506	A	T	ENST00000366847	ENSG00000213066	CEP43	FALSE	FALSE
chr6	167013507	G	A	ENST00000366847	ENSG00000213066	CEP43	FALSE	FALSE
chr6	167013507	G	C	ENST00000366847	ENSG00000213066	CEP43	FALSE	FALSE
chr6	167013507	G	T	ENST00000366847	ENSG00000213066	CEP43	FALSE	FALSE
chr6	167013519	T	A	ENST00000366847	ENSG00000213066	CEP43	TRUE	TRUE
chr6	167013519	T	G	ENST00000366847	ENSG00000213066	CEP43	TRUE	TRUE
chr6	167013520	A	T	ENST00000366847	ENSG00000213066	CEP43	TRUE	TRUE
chr6	167013523	G	T	ENST00000366847	ENSG00000213066	CEP43	TRUE	TRUE
chr6	167013526	C	T	ENST00000366847	ENSG00000213066	CEP43	TRUE	TRUE
chr6	167013532	A	T	ENST00000366847	ENSG00000213066	CEP43	TRUE	TRUE
chr6	167013535	A	T	ENST00000366847	ENSG00000213066	CEP43	TRUE	TRUE
chr6	167013538	A	T	ENST00000366847	ENSG00000213066	CEP43	TRUE	TRUE
chr6	167013550	C	T	ENST00000366847	ENSG00000213066	CEP43	TRUE	TRUE
chr6	167013553	A	T	ENST00000366847	ENSG00000213066	CEP43	TRUE	TRUE
chr6	167013565	A	T	ENST00000366847	ENSG00000213066	CEP43	TRUE	TRUE
chr6	167013568	G	A	ENST00000366847	ENSG00000213066	CEP43	FALSE	FALSE
chr6	167013568	G	C	ENST00000366847	ENSG00000213066	CEP43	FALSE	FALSE
chr6	167013568	G	T	ENST00000366847	ENSG00000213066	CEP43	FALSE	FALSE
chr6	167013569	T	A	ENST00000366847	ENSG00000213066	CEP43	FALSE	FALSE
chr6	167013569	T	C	ENST00000366847	ENSG00000213066	CEP43	FALSE	FALSE
chr6	167013569	T	G	ENST00000366847	ENSG00000213066	CEP43	FALSE	FALSE
chr6	167022407	A	C	ENST00000366847	ENSG00000213066	CEP43	TRUE	FALSE
chr6	167022407	A	G	ENST00000366847	ENSG00000213066	CEP43	TRUE	FALSE
chr6	167022407	A	T	ENST00000366847	ENSG00000213066	CEP43	TRUE	FALSE
chr6	167022408	G	A	ENST00000366847	ENSG00000213066	CEP43	TRUE	FALSE
chr6	167022408	G	C	ENST00000366847	ENSG00000213066	CEP43	TRUE	FALSE
chr6	167022408	G	T	ENST00000366847	ENSG00000213066	CEP43	TRUE	FALSE
chr6	167022409	A	T	ENST00000366847	ENSG00000213066	CEP43	TRUE	TRUE
chr6	167022421	G	T	ENST00000366847	ENSG00000213066	CEP43	TRUE	TRUE
chr6	167022430	C	T	ENST00000366847	ENSG00000213066	CEP43	TRUE	TRUE
chr6	167022452	T	A	ENST00000366847	ENSG00000213066	CEP43	TRUE	TRUE
chr6	167022455	C	A	ENST00000366847	ENSG00000213066	CEP43	TRUE	TRUE
chr6	167022455	C	G	ENST00000366847	ENSG00000213066	CEP43	TRUE	TRUE
chr6	167022457	G	T	ENST00000366847	ENSG00000213066	CEP43	TRUE	TRUE
chr6	167022463	A	T	ENST00000366847	ENSG00000213066	CEP43	TRUE	TRUE
chr6	167022469	A	T	ENST00000366847	ENSG00000213066	CEP43	TRUE	TRUE
chr6	167022485	T	A	ENST00000366847	ENSG00000213066	CEP43	TRUE	TRUE
chr6	167022485	T	G	ENST00000366847	ENSG00000213066	CEP43	TRUE	TRUE
chr6	167022496	G	T	ENST00000366847	ENSG00000213066	CEP43	TRUE	TRUE
chr6	167022502	A	T	ENST00000366847	ENSG00000213066	CEP43	TRUE	TRUE
chr6	167022508	G	T	ENST00000366847	ENSG00000213066	CEP43	TRUE	TRUE
chr6	167022526	A	T	ENST00000366847	ENSG00000213066	CEP43	TRUE	TRUE
chr6	167022533	T	A	ENST00000366847	ENSG00000213066	CEP43	TRUE	TRUE
chr6	167022533	T	G	ENST00000366847	ENSG00000213066	CEP43	TRUE	TRUE
chr6	167022541	A	T	ENST00000366847	ENSG00000213066	CEP43	TRUE	TRUE
chr6	167022547	A	T	ENST00000366847	ENSG00000213066	CEP43	TRUE	TRUE
chr6	167022561	T	A	ENST00000366847	ENSG00000213066	CEP43	TRUE	TRUE
chr6	167022568	G	T	ENST00000366847	ENSG00000213066	CEP43	TRUE	TRUE
chr6	167022580	G	T	ENST00000366847	ENSG00000213066	CEP43	TRUE	TRUE
chr6	167022583	G	T	ENST00000366847	ENSG00000213066	CEP43	TRUE	TRUE
chr6	167022613	A	T	ENST00000366847	ENSG00000213066	CEP43	TRUE	TRUE
chr6	167022619	G	T	ENST00000366847	ENSG00000213066	CEP43	TRUE	TRUE
chr6	167022622	A	T	ENST00000366847	ENSG00000213066	CEP43	TRUE	TRUE
chr6	167022630	C	A	ENST00000366847	ENSG00000213066	CEP43	TRUE	TRUE
chr6	167022630	C	G	ENST00000366847	ENSG00000213066	CEP43	TRUE	TRUE
chr6	167022635	T	A	ENST00000366847	ENSG00000213066	CEP43	TRUE	TRUE
chr6	167022636	G	A	ENST00000366847	ENSG00000213066	CEP43	TRUE	FALSE
chr6	167022636	G	C	ENST00000366847	ENSG00000213066	CEP43	TRUE	FALSE
chr6	167022636	G	T	ENST00000366847	ENSG00000213066	CEP43	TRUE	FALSE
chr6	167022637	T	A	ENST00000366847	ENSG00000213066	CEP43	TRUE	FALSE
chr6	167022637	T	C	ENST00000366847	ENSG00000213066	CEP43	TRUE	FALSE
chr6	167022637	T	G	ENST00000366847	ENSG00000213066	CEP43	TRUE	FALSE
chr6	167024780	A	C	ENST00000366847	ENSG00000213066	CEP43	TRUE	FALSE
chr6	167024780	A	G	ENST00000366847	ENSG00000213066	CEP43	TRUE	FALSE
chr6	167024780	A	T	ENST00000366847	ENSG00000213066	CEP43	TRUE	FALSE
chr6	167024781	G	A	ENST00000366847	ENSG00000213066	CEP43	TRUE	FALSE
chr6	167024781	G	C	ENST00000366847	ENSG00000213066	CEP43	TRUE	FALSE
chr6	167024781	G	T	ENST00000366847	ENSG00000213066	CEP43	TRUE	FALSE
chr6	167024786	A	T	ENST00000366847	ENSG00000213066	CEP43	TRUE	TRUE
chr6	167024789	G	T	ENST00000366847	ENSG00000213066	CEP43	TRUE	TRUE
chr6	167024798	A	T	ENST00000366847	ENSG00000213066	CEP43	TRUE	TRUE
chr6	167024801	C	T	ENST00000366847	ENSG00000213066	CEP43	TRUE	TRUE
chr6	167024807	G	T	ENST00000366847	ENSG00000213066	CEP43	TRUE	TRUE
chr6	167024820	C	A	ENST00000366847	ENSG00000213066	CEP43	TRUE	TRUE
chr6	167024826	C	A	ENST00000366847	ENSG00000213066	CEP43	TRUE	TRUE
chr6	167024841	T	A	ENST00000366847	ENSG00000213066	CEP43	TRUE	TRUE
chr6	167024841	T	G	ENST00000366847	ENSG00000213066	CEP43	TRUE	TRUE
chr6	167024843	A	T	ENST00000366847	ENSG00000213066	CEP43	TRUE	TRUE
chr6	167024849	G	T	ENST00000366847	ENSG00000213066	CEP43	TRUE	TRUE
chr6	167024867	G	T	ENST00000366847	ENSG00000213066	CEP43	TRUE	TRUE
chr6	167024880	T	A	ENST00000366847	ENSG00000213066	CEP43	TRUE	TRUE
chr6	167024880	T	G	ENST00000366847	ENSG00000213066	CEP43	TRUE	TRUE
chr6	167024882	A	T	ENST00000366847	ENSG00000213066	CEP43	TRUE	TRUE
chr6	167024891	G	T	ENST00000366847	ENSG00000213066	CEP43	TRUE	TRUE
chr6	167024895	G	A	ENST00000366847	ENSG00000213066	CEP43	TRUE	FALSE
chr6	167024895	G	C	ENST00000366847	ENSG00000213066	CEP43	TRUE	FALSE
chr6	167024895	G	T	ENST00000366847	ENSG00000213066	CEP43	TRUE	FALSE
chr6	167024896	T	A	ENST00000366847	ENSG00000213066	CEP43	TRUE	FALSE
chr6	167024896	T	C	ENST00000366847	ENSG00000213066	CEP43	TRUE	FALSE
chr6	167024896	T	G	ENST00000366847	ENSG00000213066	CEP43	TRUE	FALSE
chr6	167026545	A	C	ENST00000366847	ENSG00000213066	CEP43	TRUE	FALSE
chr6	167026545	A	G	ENST00000366847	ENSG00000213066	CEP43	TRUE	FALSE
chr6	167026545	A	T	ENST00000366847	ENSG00000213066	CEP43	TRUE	FALSE
chr6	167026546	G	A	ENST00000366847	ENSG00000213066	CEP43	TRUE	FALSE
chr6	167026546	G	C	ENST00000366847	ENSG00000213066	CEP43	TRUE	FALSE
chr6	167026546	G	T	ENST00000366847	ENSG00000213066	CEP43	TRUE	FALSE
chr6	167026549	A	T	ENST00000366847	ENSG00000213066	CEP43	TRUE	TRUE
chr6	167026555	G	T	ENST00000366847	ENSG00000213066	CEP43	TRUE	TRUE
chr6	167026568	T	A	ENST00000366847	ENSG00000213066	CEP43	TRUE	TRUE
chr6	167026570	A	T	ENST00000366847	ENSG00000213066	CEP43	TRUE	TRUE
chr6	167026579	A	T	ENST00000366847	ENSG00000213066	CEP43	TRUE	TRUE
chr6	167026583	T	A	ENST00000366847	ENSG00000213066	CEP43	TRUE	TRUE
chr6	167026594	A	T	ENST00000366847	ENSG00000213066	CEP43	TRUE	TRUE
chr6	167026600	G	T	ENST00000366847	ENSG00000213066	CEP43	TRUE	TRUE
chr6	167026604	C	A	ENST00000366847	ENSG00000213066	CEP43	TRUE	TRUE
chr6	167026604	C	G	ENST00000366847	ENSG00000213066	CEP43	TRUE	TRUE
chr6	167026609	G	T	ENST00000366847	ENSG00000213066	CEP43	TRUE	TRUE
chr6	167026613	T	A	ENST00000366847	ENSG00000213066	CEP43	TRUE	TRUE
chr6	167026613	T	G	ENST00000366847	ENSG00000213066	CEP43	TRUE	TRUE
chr6	167026615	G	T	ENST00000366847	ENSG00000213066	CEP43	TRUE	TRUE
chr6	167026616	G	A	ENST00000366847	ENSG00000213066	CEP43	TRUE	FALSE
chr6	167026616	G	C	ENST00000366847	ENSG00000213066	CEP43	TRUE	FALSE
chr6	167026616	G	T	ENST00000366847	ENSG00000213066	CEP43	TRUE	FALSE
chr6	167026617	T	A	ENST00000366847	ENSG00000213066	CEP43	TRUE	FALSE
chr6	167026617	T	C	ENST00000366847	ENSG00000213066	CEP43	TRUE	FALSE
chr6	167026617	T	G	ENST00000366847	ENSG00000213066	CEP43	TRUE	FALSE
chr6	167032601	A	C	ENST00000366847	ENSG00000213066	CEP43	TRUE	FALSE
chr6	167032601	A	G	ENST00000366847	ENSG00000213066	CEP43	TRUE	FALSE
chr6	167032601	A	T	ENST00000366847	ENSG00000213066	CEP43	TRUE	FALSE
chr6	167032602	G	A	ENST00000366847	ENSG00000213066	CEP43	TRUE	FALSE
chr6	167032602	G	C	ENST00000366847	ENSG00000213066	CEP43	TRUE	FALSE
chr6	167032602	G	T	ENST00000366847	ENSG00000213066	CEP43	TRUE	FALSE
chr6	167032608	G	T	ENST00000366847	ENSG00000213066	CEP43	TRUE	TRUE
chr6	167032611	G	T	ENST00000366847	ENSG00000213066	CEP43	TRUE	TRUE
chr6	167032625	T	A	ENST00000366847	ENSG00000213066	CEP43	TRUE	TRUE
chr6	167032625	T	G	ENST00000366847	ENSG00000213066	CEP43	TRUE	TRUE
chr6	167032643	G	A	ENST00000366847	ENSG00000213066	CEP43	TRUE	FALSE
chr6	167032643	G	C	ENST00000366847	ENSG00000213066	CEP43	TRUE	FALSE
chr6	167032643	G	T	ENST00000366847	ENSG00000213066	CEP43	TRUE	FALSE
chr6	167032644	T	A	ENST00000366847	ENSG00000213066	CEP43	TRUE	FALSE
chr6	167032644	T	C	ENST00000366847	ENSG00000213066	CEP43	TRUE	FALSE
chr6	167032644	T	G	ENST00000366847	ENSG00000213066	CEP43	TRUE	FALSE
chr6	167033873	A	C	ENST00000366847	ENSG00000213066	CEP43	TRUE	FALSE
chr6	167033873	A	G	ENST00000366847	ENSG00000213066	CEP43	TRUE	FALSE
chr6	167033873	A	T	ENST00000366847	ENSG00000213066	CEP43	TRUE	FALSE
chr6	167033874	G	A	ENST00000366847	ENSG00000213066	CEP43	TRUE	FALSE
chr6	167033874	G	C	ENST00000366847	ENSG00000213066	CEP43	TRUE	FALSE
chr6	167033874	G	T	ENST00000366847	ENSG00000213066	CEP43	TRUE	FALSE
chr6	167033889	C	A	ENST00000366847	ENSG00000213066	CEP43	TRUE	TRUE
chr6	167033889	C	G	ENST00000366847	ENSG00000213066	CEP43	TRUE	TRUE
chr6	167033891	G	T	ENST00000366847	ENSG00000213066	CEP43	TRUE	TRUE
chr6	167033894	A	T	ENST00000366847	ENSG00000213066	CEP43	TRUE	TRUE
chr6	167033900	G	T	ENST00000366847	ENSG00000213066	CEP43	TRUE	TRUE
chr6	167033915	G	T	ENST00000366847	ENSG00000213066	CEP43	TRUE	TRUE
chr6	167033918	G	T	ENST00000366847	ENSG00000213066	CEP43	TRUE	TRUE
chr6	167033924	G	T	ENST00000366847	ENSG00000213066	CEP43	FALSE	FALSE
chr6	167033927	G	T	ENST00000366847	ENSG00000213066	CEP43	FALSE	FALSE
chr6	167033942	G	T	ENST00000366847	ENSG00000213066	CEP43	FALSE	FALSE
chr6	167033969	A	T	ENST00000366847	ENSG00000213066	CEP43	FALSE	FALSE
chr6	167033972	G	A	ENST00000366847	ENSG00000213066	CEP43	TRUE	FALSE
chr6	167033972	G	C	ENST00000366847	ENSG00000213066	CEP43	TRUE	FALSE
chr6	167033972	G	T	ENST00000366847	ENSG00000213066	CEP43	TRUE	FALSE
chr6	167033973	T	A	ENST00000366847	ENSG00000213066	CEP43	TRUE	FALSE
chr6	167033973	T	C	ENST00000366847	ENSG00000213066	CEP43	FALSE	FALSE
chr6	167033973	T	G	ENST00000366847	ENSG00000213066	CEP43	TRUE	TRUE
chr6	167039902	A	C	ENST00000366847	ENSG00000213066	CEP43	TRUE	FALSE
chr6	167039902	A	G	ENST00000366847	ENSG00000213066	CEP43	TRUE	FALSE
chr6	167039902	A	T	ENST00000366847	ENSG00000213066	CEP43	TRUE	FALSE
chr6	167039903	G	A	ENST00000366847	ENSG00000213066	CEP43	TRUE	FALSE
chr6	167039903	G	C	ENST00000366847	ENSG00000213066	CEP43	TRUE	FALSE
chr6	167039903	G	T	ENST00000366847	ENSG00000213066	CEP43	TRUE	FALSE
chr6	167039919	C	T	ENST00000366847	ENSG00000213066	CEP43	FALSE	FALSE
chr6	167039937	C	T	ENST00000366847	ENSG00000213066	CEP43	FALSE	FALSE
chr6	167039960	T	A	ENST00000366847	ENSG00000213066	CEP43	FALSE	FALSE
chr6	167039960	T	G	ENST00000366847	ENSG00000213066	CEP43	FALSE	FALSE
chr6	167039964	G	T	ENST00000366847	ENSG00000213066	CEP43	FALSE	FALSE
chr6	167123224	G	A	ENST00000341935	ENSG00000112486	CCR6	FALSE	FALSE
chr6	167123224	G	C	ENST00000341935	ENSG00000112486	CCR6	FALSE	FALSE
chr6	167123224	G	T	ENST00000341935	ENSG00000112486	CCR6	FALSE	FALSE
chr6	167123225	T	A	ENST00000341935	ENSG00000112486	CCR6	FALSE	FALSE
chr6	167123225	T	C	ENST00000341935	ENSG00000112486	CCR6	FALSE	FALSE
chr6	167123225	T	G	ENST00000341935	ENSG00000112486	CCR6	FALSE	FALSE
chr6	167136036	A	C	ENST00000341935	ENSG00000112486	CCR6	TRUE	FALSE
chr6	167136036	A	G	ENST00000341935	ENSG00000112486	CCR6	TRUE	FALSE
chr6	167136036	A	T	ENST00000341935	ENSG00000112486	CCR6	TRUE	FALSE
chr6	167136037	G	A	ENST00000341935	ENSG00000112486	CCR6	TRUE	FALSE
chr6	167136037	G	C	ENST00000341935	ENSG00000112486	CCR6	TRUE	FALSE
chr6	167136037	G	T	ENST00000341935	ENSG00000112486	CCR6	TRUE	FALSE
chr6	167136144	G	A	ENST00000341935	ENSG00000112486	CCR6	TRUE	FALSE
chr6	167136144	G	C	ENST00000341935	ENSG00000112486	CCR6	TRUE	FALSE
chr6	167136144	G	T	ENST00000341935	ENSG00000112486	CCR6	TRUE	FALSE
chr6	167136145	T	A	ENST00000341935	ENSG00000112486	CCR6	TRUE	FALSE
chr6	167136145	T	C	ENST00000341935	ENSG00000112486	CCR6	TRUE	FALSE
chr6	167136145	T	G	ENST00000341935	ENSG00000112486	CCR6	TRUE	FALSE
chr6	167136238	A	C	ENST00000341935	ENSG00000112486	CCR6	TRUE	FALSE
chr6	167136238	A	G	ENST00000341935	ENSG00000112486	CCR6	TRUE	FALSE
chr6	167136238	A	T	ENST00000341935	ENSG00000112486	CCR6	TRUE	FALSE
chr6	167136239	G	A	ENST00000341935	ENSG00000112486	CCR6	TRUE	FALSE
chr6	167136239	G	C	ENST00000341935	ENSG00000112486	CCR6	TRUE	FALSE
chr6	167136239	G	T	ENST00000341935	ENSG00000112486	CCR6	TRUE	FALSE
chr6	167136240	G	T	ENST00000341935	ENSG00000112486	CCR6	FALSE	FALSE
chr6	167136244	C	A	ENST00000341935	ENSG00000112486	CCR6	FALSE	FALSE
chr6	167136244	C	G	ENST00000341935	ENSG00000112486	CCR6	FALSE	FALSE
chr6	167136276	G	T	ENST00000341935	ENSG00000112486	CCR6	FALSE	FALSE
chr6	167136284	T	A	ENST00000341935	ENSG00000112486	CCR6	FALSE	FALSE
chr6	167136284	T	G	ENST00000341935	ENSG00000112486	CCR6	FALSE	FALSE
chr6	167136292	C	A	ENST00000341935	ENSG00000112486	CCR6	FALSE	FALSE
chr6	167136292	C	G	ENST00000341935	ENSG00000112486	CCR6	FALSE	FALSE
chr6	167136304	C	A	ENST00000341935	ENSG00000112486	CCR6	FALSE	FALSE
chr6	167136304	C	G	ENST00000341935	ENSG00000112486	CCR6	FALSE	FALSE
chr6	167136308	T	A	ENST00000341935	ENSG00000112486	CCR6	FALSE	FALSE
chr6	167136308	T	G	ENST00000341935	ENSG00000112486	CCR6	FALSE	FALSE
chr6	167136311	C	A	ENST00000341935	ENSG00000112486	CCR6	FALSE	FALSE
chr6	167136311	C	G	ENST00000341935	ENSG00000112486	CCR6	FALSE	FALSE
chr6	167136313	C	A	ENST00000341935	ENSG00000112486	CCR6	FALSE	FALSE
chr6	167136313	C	G	ENST00000341935	ENSG00000112486	CCR6	FALSE	FALSE
chr6	167136324	G	T	ENST00000341935	ENSG00000112486	CCR6	FALSE	FALSE
chr6	167136331	T	A	ENST00000341935	ENSG00000112486	CCR6	FALSE	FALSE
chr6	167136331	T	G	ENST00000341935	ENSG00000112486	CCR6	FALSE	FALSE
chr6	167136338	C	A	ENST00000341935	ENSG00000112486	CCR6	FALSE	FALSE
chr6	167136343	T	A	ENST00000341935	ENSG00000112486	CCR6	FALSE	FALSE
chr6	167136345	C	T	ENST00000341935	ENSG00000112486	CCR6	FALSE	FALSE
chr6	167136348	G	T	ENST00000341935	ENSG00000112486	CCR6	FALSE	FALSE
chr6	167136357	C	T	ENST00000341935	ENSG00000112486	CCR6	FALSE	FALSE
chr6	167136389	C	A	ENST00000341935	ENSG00000112486	CCR6	FALSE	FALSE
chr6	167136389	C	G	ENST00000341935	ENSG00000112486	CCR6	FALSE	FALSE
chr6	167136394	T	A	ENST00000341935	ENSG00000112486	CCR6	FALSE	FALSE
chr6	167136401	T	A	ENST00000341935	ENSG00000112486	CCR6	FALSE	FALSE
chr6	167136452	T	A	ENST00000341935	ENSG00000112486	CCR6	FALSE	FALSE
chr6	167136452	T	G	ENST00000341935	ENSG00000112486	CCR6	FALSE	FALSE
chr6	167136453	A	T	ENST00000341935	ENSG00000112486	CCR6	FALSE	FALSE
chr6	167136456	A	T	ENST00000341935	ENSG00000112486	CCR6	FALSE	FALSE
chr6	167136482	T	A	ENST00000341935	ENSG00000112486	CCR6	FALSE	FALSE
chr6	167136482	T	G	ENST00000341935	ENSG00000112486	CCR6	FALSE	FALSE
chr6	167136487	T	A	ENST00000341935	ENSG00000112486	CCR6	FALSE	FALSE
chr6	167136535	G	A	ENST00000341935	ENSG00000112486	CCR6	FALSE	FALSE
chr6	167136536	G	A	ENST00000341935	ENSG00000112486	CCR6	FALSE	FALSE
chr6	167136562	G	A	ENST00000341935	ENSG00000112486	CCR6	FALSE	FALSE
chr6	167136563	G	A	ENST00000341935	ENSG00000112486	CCR6	FALSE	FALSE
chr6	167136584	C	A	ENST00000341935	ENSG00000112486	CCR6	FALSE	FALSE
chr6	167136585	A	T	ENST00000341935	ENSG00000112486	CCR6	FALSE	FALSE
chr6	167136589	T	A	ENST00000341935	ENSG00000112486	CCR6	FALSE	FALSE
chr6	167136594	A	T	ENST00000341935	ENSG00000112486	CCR6	FALSE	FALSE
chr6	167136605	T	A	ENST00000341935	ENSG00000112486	CCR6	FALSE	FALSE
chr6	167136605	T	G	ENST00000341935	ENSG00000112486	CCR6	FALSE	FALSE
chr6	167136623	C	A	ENST00000341935	ENSG00000112486	CCR6	FALSE	FALSE
chr6	167136644	C	A	ENST00000341935	ENSG00000112486	CCR6	FALSE	FALSE
chr6	167136662	C	A	ENST00000341935	ENSG00000112486	CCR6	FALSE	FALSE
chr6	167136662	C	G	ENST00000341935	ENSG00000112486	CCR6	FALSE	FALSE
chr6	167136675	C	T	ENST00000341935	ENSG00000112486	CCR6	FALSE	FALSE
chr6	167136684	A	T	ENST00000341935	ENSG00000112486	CCR6	FALSE	FALSE
chr6	167136688	C	A	ENST00000341935	ENSG00000112486	CCR6	FALSE	FALSE
chr6	167136688	C	G	ENST00000341935	ENSG00000112486	CCR6	FALSE	FALSE
chr6	167136699	C	T	ENST00000341935	ENSG00000112486	CCR6	FALSE	FALSE
chr6	167136705	A	T	ENST00000341935	ENSG00000112486	CCR6	FALSE	FALSE
chr6	167136723	A	T	ENST00000341935	ENSG00000112486	CCR6	FALSE	FALSE
chr6	167136734	C	A	ENST00000341935	ENSG00000112486	CCR6	FALSE	FALSE
chr6	167136745	G	A	ENST00000341935	ENSG00000112486	CCR6	FALSE	FALSE
chr6	167136746	G	A	ENST00000341935	ENSG00000112486	CCR6	FALSE	FALSE
chr6	167136754	C	A	ENST00000341935	ENSG00000112486	CCR6	FALSE	FALSE
chr6	167136754	C	G	ENST00000341935	ENSG00000112486	CCR6	FALSE	FALSE
chr6	167136772	C	A	ENST00000341935	ENSG00000112486	CCR6	FALSE	FALSE
chr6	167136772	C	G	ENST00000341935	ENSG00000112486	CCR6	FALSE	FALSE
chr6	167136789	C	T	ENST00000341935	ENSG00000112486	CCR6	FALSE	FALSE
chr6	167136792	A	T	ENST00000341935	ENSG00000112486	CCR6	FALSE	FALSE
chr6	167136797	C	A	ENST00000341935	ENSG00000112486	CCR6	FALSE	FALSE
chr6	167136797	C	G	ENST00000341935	ENSG00000112486	CCR6	FALSE	FALSE
chr6	167136804	C	T	ENST00000341935	ENSG00000112486	CCR6	FALSE	FALSE
chr6	167136821	T	A	ENST00000341935	ENSG00000112486	CCR6	FALSE	FALSE
chr6	167136822	G	T	ENST00000341935	ENSG00000112486	CCR6	FALSE	FALSE
chr6	167136828	A	T	ENST00000341935	ENSG00000112486	CCR6	FALSE	FALSE
chr6	167136833	C	A	ENST00000341935	ENSG00000112486	CCR6	FALSE	FALSE
chr6	167136833	C	G	ENST00000341935	ENSG00000112486	CCR6	FALSE	FALSE
chr6	167136834	C	T	ENST00000341935	ENSG00000112486	CCR6	FALSE	FALSE
chr6	167136844	C	A	ENST00000341935	ENSG00000112486	CCR6	FALSE	FALSE
chr6	167136846	G	T	ENST00000341935	ENSG00000112486	CCR6	FALSE	FALSE
chr6	167136859	G	A	ENST00000341935	ENSG00000112486	CCR6	FALSE	FALSE
chr6	167136860	G	A	ENST00000341935	ENSG00000112486	CCR6	FALSE	FALSE
chr6	167136861	A	T	ENST00000341935	ENSG00000112486	CCR6	FALSE	FALSE
chr6	167136874	T	A	ENST00000341935	ENSG00000112486	CCR6	FALSE	FALSE
chr6	167136882	G	T	ENST00000341935	ENSG00000112486	CCR6	FALSE	FALSE
chr6	167136910	T	A	ENST00000341935	ENSG00000112486	CCR6	FALSE	FALSE
chr6	167136929	T	A	ENST00000341935	ENSG00000112486	CCR6	FALSE	FALSE
chr6	167136932	C	A	ENST00000341935	ENSG00000112486	CCR6	FALSE	FALSE
chr6	167136932	C	G	ENST00000341935	ENSG00000112486	CCR6	FALSE	FALSE
chr6	167136945	A	T	ENST00000341935	ENSG00000112486	CCR6	FALSE	FALSE
chr6	167136952	T	A	ENST00000341935	ENSG00000112486	CCR6	FALSE	FALSE
chr6	167136957	C	T	ENST00000341935	ENSG00000112486	CCR6	FALSE	FALSE
chr6	167136963	C	T	ENST00000341935	ENSG00000112486	CCR6	FALSE	FALSE
chr6	167136972	A	T	ENST00000341935	ENSG00000112486	CCR6	FALSE	FALSE
chr6	167136981	A	T	ENST00000341935	ENSG00000112486	CCR6	FALSE	FALSE
chr6	167137028	T	A	ENST00000341935	ENSG00000112486	CCR6	FALSE	FALSE
chr6	167137029	C	T	ENST00000341935	ENSG00000112486	CCR6	FALSE	FALSE
chr6	167137072	T	A	ENST00000341935	ENSG00000112486	CCR6	FALSE	FALSE
chr6	167137077	A	T	ENST00000341935	ENSG00000112486	CCR6	FALSE	FALSE
chr6	167137086	C	T	ENST00000341935	ENSG00000112486	CCR6	FALSE	FALSE
chr6	167137094	C	A	ENST00000341935	ENSG00000112486	CCR6	FALSE	FALSE
chr6	167137095	C	T	ENST00000341935	ENSG00000112486	CCR6	FALSE	FALSE
chr6	167137101	G	T	ENST00000341935	ENSG00000112486	CCR6	FALSE	FALSE
chr6	167137104	A	T	ENST00000341935	ENSG00000112486	CCR6	FALSE	FALSE
chr6	167137118	T	A	ENST00000341935	ENSG00000112486	CCR6	FALSE	FALSE
chr6	167137118	T	G	ENST00000341935	ENSG00000112486	CCR6	FALSE	FALSE
chr6	167137122	A	T	ENST00000341935	ENSG00000112486	CCR6	FALSE	FALSE
chr6	167137134	G	T	ENST00000341935	ENSG00000112486	CCR6	FALSE	FALSE
chr6	167137157	C	A	ENST00000341935	ENSG00000112486	CCR6	FALSE	FALSE
chr6	167137160	C	A	ENST00000341935	ENSG00000112486	CCR6	FALSE	FALSE
chr6	167137178	C	A	ENST00000341935	ENSG00000112486	CCR6	FALSE	FALSE
chr6	167137178	C	G	ENST00000341935	ENSG00000112486	CCR6	FALSE	FALSE
chr6	167137191	C	T	ENST00000341935	ENSG00000112486	CCR6	FALSE	FALSE
chr6	167137194	A	T	ENST00000341935	ENSG00000112486	CCR6	FALSE	FALSE
chr6	167137200	A	T	ENST00000341935	ENSG00000112486	CCR6	FALSE	FALSE
chr6	167137208	C	A	ENST00000341935	ENSG00000112486	CCR6	FALSE	FALSE
chr6	167137208	C	G	ENST00000341935	ENSG00000112486	CCR6	FALSE	FALSE
chr6	167137215	A	T	ENST00000341935	ENSG00000112486	CCR6	FALSE	FALSE
chr6	167137222	T	A	ENST00000341935	ENSG00000112486	CCR6	FALSE	FALSE
chr6	167137224	A	T	ENST00000341935	ENSG00000112486	CCR6	FALSE	FALSE
chr6	167137234	G	A	ENST00000341935	ENSG00000112486	CCR6	FALSE	FALSE
chr6	167137235	G	A	ENST00000341935	ENSG00000112486	CCR6	FALSE	FALSE
chr6	167137238	T	A	ENST00000341935	ENSG00000112486	CCR6	FALSE	FALSE
chr6	167137242	A	T	ENST00000341935	ENSG00000112486	CCR6
chr6	167137248	A	T	ENST00000341935	ENSG00000112486	CCR6	FALSE	FALSE
chr6	167137253	C	A	ENST00000341935	ENSG00000112486	CCR6	FALSE	FALSE
chr6	167137253	C	G	ENST00000341935	ENSG00000112486	CCR6	FALSE	FALSE
chr6	167137254	A	T	ENST00000341935	ENSG00000112486	CCR6	FALSE	FALSE
chr6	167137261	C	A	ENST00000341935	ENSG00000112486	CCR6	FALSE	FALSE
chr6	167137261	C	G	ENST00000341935	ENSG00000112486	CCR6	FALSE	FALSE
chr6	167137274	T	A	ENST00000341935	ENSG00000112486	CCR6	FALSE	FALSE
chr6	167137286	C	A	ENST00000341935	ENSG00000112486	CCR6	FALSE	FALSE
chr6	167137286	C	G	ENST00000341935	ENSG00000112486	CCR6	FALSE	FALSE
chr6	167137288	C	A	ENST00000341935	ENSG00000112486	CCR6	FALSE	FALSE
chr6	167137288	C	G	ENST00000341935	ENSG00000112486	CCR6	FALSE	FALSE
chr6	167137290	G	T	ENST00000341935	ENSG00000112486	CCR6	FALSE	FALSE
chr6	167137305	C	T	ENST00000341935	ENSG00000112486	CCR6	FALSE	FALSE
chr6	167137314	G	T	ENST00000341935	ENSG00000112486	CCR6	FALSE	FALSE
chr6	167137339	C	A	ENST00000341935	ENSG00000112486	CCR6	FALSE	FALSE
chr6	167156878	A	C	ENST00000366834	ENSG00000120436	GPR31	TRUE	TRUE
chr6	167156878	A	T	ENST00000366834	ENSG00000120436	GPR31	TRUE	TRUE
chr6	167156889	T	A	ENST00000366834	ENSG00000120436	GPR31	TRUE	TRUE
chr6	167156910	C	A	ENST00000366834	ENSG00000120436	GPR31	TRUE	TRUE
chr6	167156919	G	A	ENST00000366834	ENSG00000120436	GPR31	TRUE	TRUE
chr6	167156925	T	A	ENST00000366834	ENSG00000120436	GPR31	TRUE	TRUE
chr6	167156931	G	A	ENST00000366834	ENSG00000120436	GPR31	TRUE	TRUE
chr6	167156953	A	C	ENST00000366834	ENSG00000120436	GPR31	TRUE	TRUE
chr6	167156953	A	T	ENST00000366834	ENSG00000120436	GPR31	TRUE	TRUE
chr6	167156983	G	T	ENST00000366834	ENSG00000120436	GPR31	TRUE	TRUE
chr6	167156986	G	C	ENST00000366834	ENSG00000120436	GPR31	TRUE	TRUE
chr6	167156986	G	T	ENST00000366834	ENSG00000120436	GPR31	TRUE	TRUE
chr6	167157016	G	C	ENST00000366834	ENSG00000120436	GPR31	TRUE	TRUE
chr6	167157016	G	T	ENST00000366834	ENSG00000120436	GPR31	TRUE	TRUE
chr6	167157041	G	T	ENST00000366834	ENSG00000120436	GPR31	TRUE	TRUE
chr6	167157058	A	T	ENST00000366834	ENSG00000120436	GPR31	TRUE	TRUE
chr6	167157070	G	T	ENST00000366834	ENSG00000120436	GPR31	TRUE	TRUE
chr6	167157087	G	A	ENST00000366834	ENSG00000120436	GPR31	TRUE	TRUE
chr6	167157108	T	A	ENST00000366834	ENSG00000120436	GPR31	TRUE	TRUE
chr6	167157118	G	T	ENST00000366834	ENSG00000120436	GPR31	TRUE	TRUE
chr6	167157130	G	T	ENST00000366834	ENSG00000120436	GPR31	TRUE	TRUE
chr6	167157155	A	T	ENST00000366834	ENSG00000120436	GPR31	TRUE	TRUE
chr6	167157171	G	A	ENST00000366834	ENSG00000120436	GPR31	TRUE	TRUE
chr6	167157180	G	A	ENST00000366834	ENSG00000120436	GPR31	TRUE	TRUE
chr6	167157186	T	A	ENST00000366834	ENSG00000120436	GPR31	TRUE	TRUE
chr6	167157192	G	A	ENST00000366834	ENSG00000120436	GPR31	TRUE	TRUE
chr6	167157195	T	A	ENST00000366834	ENSG00000120436	GPR31	TRUE	TRUE
chr6	167157198	C	A	ENST00000366834	ENSG00000120436	GPR31	TRUE	TRUE
chr6	167157204	C	A	ENST00000366834	ENSG00000120436	GPR31	TRUE	TRUE
chr6	167157213	T	A	ENST00000366834	ENSG00000120436	GPR31	TRUE	TRUE
chr6	167157216	T	A	ENST00000366834	ENSG00000120436	GPR31	TRUE	TRUE
chr6	167157219	G	A	ENST00000366834	ENSG00000120436	GPR31	TRUE	TRUE
chr6	167157244	G	T	ENST00000366834	ENSG00000120436	GPR31	TRUE	TRUE
chr6	167157279	G	A	ENST00000366834	ENSG00000120436	GPR31	TRUE	TRUE
chr6	167157283	G	T	ENST00000366834	ENSG00000120436	GPR31	TRUE	TRUE
chr6	167157297	C	A	ENST00000366834	ENSG00000120436	GPR31	TRUE	TRUE
chr6	167157300	G	A	ENST00000366834	ENSG00000120436	GPR31	TRUE	TRUE
chr6	167157301	C	T	ENST00000366834	ENSG00000120436	GPR31	TRUE	TRUE
chr6	167157302	C	T	ENST00000366834	ENSG00000120436	GPR31	TRUE	TRUE
chr6	167157334	G	C	ENST00000366834	ENSG00000120436	GPR31	TRUE	TRUE
chr6	167157334	G	T	ENST00000366834	ENSG00000120436	GPR31	TRUE	TRUE
chr6	167157346	G	T	ENST00000366834	ENSG00000120436	GPR31	TRUE	TRUE
chr6	167157363	G	A	ENST00000366834	ENSG00000120436	GPR31	TRUE	TRUE
chr6	167157372	C	A	ENST00000366834	ENSG00000120436	GPR31	TRUE	TRUE
chr6	167157383	A	T	ENST00000366834	ENSG00000120436	GPR31	TRUE	TRUE
chr6	167157391	G	T	ENST00000366834	ENSG00000120436	GPR31	TRUE	TRUE
chr6	167157415	C	T	ENST00000366834	ENSG00000120436	GPR31	TRUE	TRUE
chr6	167157416	C	T	ENST00000366834	ENSG00000120436	GPR31	TRUE	TRUE
chr6	167157428	G	T	ENST00000366834	ENSG00000120436	GPR31	TRUE	TRUE
chr6	167157447	G	A	ENST00000366834	ENSG00000120436	GPR31	TRUE	TRUE
chr6	167157468	T	A	ENST00000366834	ENSG00000120436	GPR31	TRUE	TRUE
chr6	167157493	G	C	ENST00000366834	ENSG00000120436	GPR31	TRUE	FALSE
chr6	167157493	G	T	ENST00000366834	ENSG00000120436	GPR31	TRUE	FALSE
chr6	167157503	A	T	ENST00000366834	ENSG00000120436	GPR31	TRUE	FALSE
chr6	167157568	C	T	ENST00000366834	ENSG00000120436	GPR31	TRUE	FALSE
chr6	167157569	C	T	ENST00000366834	ENSG00000120436	GPR31	TRUE	FALSE
chr6	167157571	G	T	ENST00000366834	ENSG00000120436	GPR31	TRUE	FALSE
chr6	167157592	C	T	ENST00000366834	ENSG00000120436	GPR31	FALSE	FALSE
chr6	167157593	C	T	ENST00000366834	ENSG00000120436	GPR31	FALSE	FALSE
chr6	167157600	G	A	ENST00000366834	ENSG00000120436	GPR31	FALSE	FALSE
chr6	167157610	G	C	ENST00000366834	ENSG00000120436	GPR31	FALSE	FALSE
chr6	167157610	G	T	ENST00000366834	ENSG00000120436	GPR31	FALSE	FALSE
chr6	167157634	G	T	ENST00000366834	ENSG00000120436	GPR31	FALSE	FALSE
chr6	167157644	A	T	ENST00000366834	ENSG00000120436	GPR31	FALSE	FALSE
chr6	167157676	G	C	ENST00000366834	ENSG00000120436	GPR31	FALSE	FALSE
chr6	167157676	G	T	ENST00000366834	ENSG00000120436	GPR31	FALSE	FALSE
chr6	167157685	G	C	ENST00000366834	ENSG00000120436	GPR31	FALSE	FALSE
chr6	167157685	G	T	ENST00000366834	ENSG00000120436	GPR31	FALSE	FALSE
chr6	167157693	T	A	ENST00000366834	ENSG00000120436	GPR31	FALSE	FALSE
chr6	167157694	C	T	ENST00000366834	ENSG00000120436	GPR31	FALSE	FALSE
chr6	167157695	C	T	ENST00000366834	ENSG00000120436	GPR31	FALSE	FALSE
chr6	167157721	C	T	ENST00000366834	ENSG00000120436	GPR31	FALSE	FALSE
chr6	167157722	C	T	ENST00000366834	ENSG00000120436	GPR31	FALSE	FALSE
chr6	167157757	A	T	ENST00000366834	ENSG00000120436	GPR31	FALSE	FALSE
chr6	167157762	C	A	ENST00000366834	ENSG00000120436	GPR31	FALSE	FALSE
chr6	167157773	A	T	ENST00000366834	ENSG00000120436	GPR31	FALSE	FALSE
chr6	167157812	G	C	ENST00000366834	ENSG00000120436	GPR31	FALSE	FALSE
chr6	167157812	G	T	ENST00000366834	ENSG00000120436	GPR31	FALSE	FALSE
chr6	167157814	G	T	ENST00000366834	ENSG00000120436	GPR31	FALSE	FALSE
chr6	167170723	G	A	ENST00000366832	ENSG00000166984	TCP10L2	FALSE	FALSE
chr6	167170723	G	C	ENST00000366832	ENSG00000166984	TCP10L2	FALSE	FALSE
chr6	167170723	G	T	ENST00000366832	ENSG00000166984	TCP10L2	FALSE	FALSE
chr6	167170724	T	A	ENST00000366832	ENSG00000166984	TCP10L2	FALSE	FALSE
chr6	167170724	T	C	ENST00000366832	ENSG00000166984	TCP10L2	FALSE	FALSE
chr6	167170724	T	G	ENST00000366832	ENSG00000166984	TCP10L2	FALSE	FALSE
chr6	167172142	A	C	ENST00000366832	ENSG00000166984	TCP10L2	TRUE	FALSE
chr6	167172142	A	G	ENST00000366832	ENSG00000166984	TCP10L2	TRUE	FALSE
chr6	167172142	A	T	ENST00000366832	ENSG00000166984	TCP10L2	TRUE	FALSE
chr6	167172143	G	A	ENST00000366832	ENSG00000166984	TCP10L2	TRUE	FALSE
chr6	167172143	G	C	ENST00000366832	ENSG00000166984	TCP10L2	TRUE	FALSE
chr6	167172143	G	T	ENST00000366832	ENSG00000166984	TCP10L2	TRUE	FALSE
chr6	167172151	G	T	ENST00000366832	ENSG00000166984	TCP10L2	FALSE	FALSE
chr6	167172157	C	T	ENST00000366832	ENSG00000166984	TCP10L2	FALSE	FALSE
chr6	167172163	G	T	ENST00000366832	ENSG00000166984	TCP10L2	FALSE	FALSE
chr6	167172172	G	T	ENST00000366832	ENSG00000166984	TCP10L2	FALSE	FALSE
chr6	167172178	A	T	ENST00000366832	ENSG00000166984	TCP10L2	FALSE	FALSE
chr6	167172181	G	T	ENST00000366832	ENSG00000166984	TCP10L2	FALSE	FALSE
chr6	167172196	G	T	ENST00000366832	ENSG00000166984	TCP10L2		FALSE
chr6	167172207	C	A	ENST00000366832	ENSG00000166984	TCP10L2		FALSE
chr6	167172211	G	T	ENST00000366832	ENSG00000166984	TCP10L2		FALSE
chr6	167172229	G	T	ENST00000366832	ENSG00000166984	TCP10L2
chr6	167172232	A	T	ENST00000366832	ENSG00000166984	TCP10L2
chr6	167172250	G	T	ENST00000366832	ENSG00000166984	TCP10L2
chr6	167172262	G	T	ENST00000366832	ENSG00000166984	TCP10L2
chr6	167172280	G	T	ENST00000366832	ENSG00000166984	TCP10L2
chr6	167172289	G	A	ENST00000366832	ENSG00000166984	TCP10L2	TRUE	FALSE
chr6	167172289	G	C	ENST00000366832	ENSG00000166984	TCP10L2	TRUE	FALSE
chr6	167172289	G	T	ENST00000366832	ENSG00000166984	TCP10L2	TRUE	FALSE
chr6	167172290	T	A	ENST00000366832	ENSG00000166984	TCP10L2	TRUE	FALSE
chr6	167172290	T	C	ENST00000366832	ENSG00000166984	TCP10L2	TRUE	FALSE
chr6	167172290	T	G	ENST00000366832	ENSG00000166984	TCP10L2	TRUE	FALSE
chr6	167173751	A	C	ENST00000366832	ENSG00000166984	TCP10L2	TRUE	FALSE
chr6	167173751	A	G	ENST00000366832	ENSG00000166984	TCP10L2	FALSE	FALSE
chr6	167173751	A	T	ENST00000366832	ENSG00000166984	TCP10L2	TRUE	FALSE
chr6	167173752	G	A	ENST00000366832	ENSG00000166984	TCP10L2	TRUE	FALSE
chr6	167173752	G	C	ENST00000366832	ENSG00000166984	TCP10L2	TRUE	FALSE
chr6	167173752	G	T	ENST00000366832	ENSG00000166984	TCP10L2	TRUE	FALSE
chr6	167173754	C	A	ENST00000366832	ENSG00000166984	TCP10L2
chr6	167173754	C	G	ENST00000366832	ENSG00000166984	TCP10L2
chr6	167173757	T	A	ENST00000366832	ENSG00000166984	TCP10L2
chr6	167173757	T	G	ENST00000366832	ENSG00000166984	TCP10L2
chr6	167173759	C	T	ENST00000366832	ENSG00000166984	TCP10L2
chr6	167173762	C	T	ENST00000366832	ENSG00000166984	TCP10L2
chr6	167173765	C	T	ENST00000366832	ENSG00000166984	TCP10L2
chr6	167173783	C	T	ENST00000366832	ENSG00000166984	TCP10L2
chr6	167173786	G	T	ENST00000366832	ENSG00000166984	TCP10L2
chr6	167173795	A	T	ENST00000366832	ENSG00000166984	TCP10L2
chr6	167173798	C	T	ENST00000366832	ENSG00000166984	TCP10L2
chr6	167173801	C	T	ENST00000366832	ENSG00000166984	TCP10L2
chr6	167173805	C	A	ENST00000366832	ENSG00000166984	TCP10L2
chr6	167173811	G	A	ENST00000366832	ENSG00000166984	TCP10L2
chr6	167173812	G	A	ENST00000366832	ENSG00000166984	TCP10L2
chr6	167173825	A	T	ENST00000366832	ENSG00000166984	TCP10L2
chr6	167173828	A	T	ENST00000366832	ENSG00000166984	TCP10L2
chr6	167173834	C	T	ENST00000366832	ENSG00000166984	TCP10L2
chr6	167173853	T	A	ENST00000366832	ENSG00000166984	TCP10L2
chr6	167173858	A	T	ENST00000366832	ENSG00000166984	TCP10L2
chr6	167173861	C	T	ENST00000366832	ENSG00000166984	TCP10L2
chr6	167173870	G	T	ENST00000366832	ENSG00000166984	TCP10L2
chr6	167173876	C	T	ENST00000366832	ENSG00000166984	TCP10L2
chr6	167173879	G	T	ENST00000366832	ENSG00000166984	TCP10L2
chr6	167173882	G	T	ENST00000366832	ENSG00000166984	TCP10L2
chr6	167173888	A	T	ENST00000366832	ENSG00000166984	TCP10L2
chr6	167173897	C	T	ENST00000366832	ENSG00000166984	TCP10L2
chr6	167173903	C	T	ENST00000366832	ENSG00000166984	TCP10L2
chr6	167173906	C	T	ENST00000366832	ENSG00000166984	TCP10L2
chr6	167173910	G	A	ENST00000366832	ENSG00000166984	TCP10L2
chr6	167173911	G	A	ENST00000366832	ENSG00000166984	TCP10L2
chr6	167173912	G	T	ENST00000366832	ENSG00000166984	TCP10L2
chr6	167173921	A	T	ENST00000366832	ENSG00000166984	TCP10L2
chr6	167173924	A	T	ENST00000366832	ENSG00000166984	TCP10L2
chr6	167173951	C	T	ENST00000366832	ENSG00000166984	TCP10L2
chr6	167173954	G	T	ENST00000366832	ENSG00000166984	TCP10L2
chr6	167173958	C	A	ENST00000366832	ENSG00000166984	TCP10L2
chr6	167173958	C	G	ENST00000366832	ENSG00000166984	TCP10L2
chr6	167173969	G	A	ENST00000366832	ENSG00000166984	TCP10L2	FALSE	FALSE
chr6	167173969	G	C	ENST00000366832	ENSG00000166984	TCP10L2	FALSE	FALSE
chr6	167173969	G	T	ENST00000366832	ENSG00000166984	TCP10L2	FALSE	FALSE
chr6	167173970	T	A	ENST00000366832	ENSG00000166984	TCP10L2	FALSE	FALSE
chr6	167173970	T	C	ENST00000366832	ENSG00000166984	TCP10L2	FALSE	FALSE
chr6	167173970	T	G	ENST00000366832	ENSG00000166984	TCP10L2	FALSE	FALSE
chr6	167176995	A	C	ENST00000366832	ENSG00000166984	TCP10L2	TRUE	FALSE
chr6	167176995	A	G	ENST00000366832	ENSG00000166984	TCP10L2	TRUE	FALSE
chr6	167176995	A	T	ENST00000366832	ENSG00000166984	TCP10L2	TRUE	FALSE
chr6	167176996	G	A	ENST00000366832	ENSG00000166984	TCP10L2	TRUE	FALSE
chr6	167176996	G	C	ENST00000366832	ENSG00000166984	TCP10L2	TRUE	FALSE
chr6	167176996	G	T	ENST00000366832	ENSG00000166984	TCP10L2	TRUE	FALSE
chr6	167177001	T	A	ENST00000366832	ENSG00000166984	TCP10L2
chr6	167177003	G	T	ENST00000366832	ENSG00000166984	TCP10L2
chr6	167177015	G	T	ENST00000366832	ENSG00000166984	TCP10L2
chr6	167177018	A	T	ENST00000366832	ENSG00000166984	TCP10L2
chr6	167177025	C	A	ENST00000366832	ENSG00000166984	TCP10L2
chr6	167177025	C	G	ENST00000366832	ENSG00000166984	TCP10L2
chr6	167177034	C	A	ENST00000366832	ENSG00000166984	TCP10L2
chr6	167177034	C	G	ENST00000366832	ENSG00000166984	TCP10L2
chr6	167177042	G	T	ENST00000366832	ENSG00000166984	TCP10L2
chr6	167177045	G	T	ENST00000366832	ENSG00000166984	TCP10L2
chr6	167177057	A	T	ENST00000366832	ENSG00000166984	TCP10L2
chr6	167177062	C	A	ENST00000366832	ENSG00000166984	TCP10L2
chr6	167177062	C	G	ENST00000366832	ENSG00000166984	TCP10L2
chr6	167177072	A	T	ENST00000366832	ENSG00000166984	TCP10L2
chr6	167177078	C	T	ENST00000366832	ENSG00000166984	TCP10L2
chr6	167177096	G	T	ENST00000366832	ENSG00000166984	TCP10L2
chr6	167177099	C	T	ENST00000366832	ENSG00000166984	TCP10L2
chr6	167177102	A	T	ENST00000366832	ENSG00000166984	TCP10L2
chr6	167177106	G	A	ENST00000366832	ENSG00000166984	TCP10L2
chr6	167177107	G	A	ENST00000366832	ENSG00000166984	TCP10L2
chr6	167177109	C	A	ENST00000366832	ENSG00000166984	TCP10L2
chr6	167177109	C	G	ENST00000366832	ENSG00000166984	TCP10L2
chr6	167177121	T	A	ENST00000366832	ENSG00000166984	TCP10L2
chr6	167177121	T	G	ENST00000366832	ENSG00000166984	TCP10L2
chr6	167177132	A	T	ENST00000366832	ENSG00000166984	TCP10L2
chr6	167177135	G	A	ENST00000366832	ENSG00000166984	TCP10L2	FALSE	FALSE
chr6	167177135	G	C	ENST00000366832	ENSG00000166984	TCP10L2	FALSE	FALSE
chr6	167177135	G	T	ENST00000366832	ENSG00000166984	TCP10L2	FALSE	FALSE
chr6	167177136	T	A	ENST00000366832	ENSG00000166984	TCP10L2	FALSE	FALSE
chr6	167177136	T	C	ENST00000366832	ENSG00000166984	TCP10L2	FALSE	FALSE
chr6	167177136	T	G	ENST00000366832	ENSG00000166984	TCP10L2	FALSE	FALSE
chr6	167178382	A	C	ENST00000366832	ENSG00000166984	TCP10L2	TRUE	FALSE
chr6	167178382	A	G	ENST00000366832	ENSG00000166984	TCP10L2	TRUE	FALSE
chr6	167178382	A	T	ENST00000366832	ENSG00000166984	TCP10L2	TRUE	FALSE
chr6	167178383	G	A	ENST00000366832	ENSG00000166984	TCP10L2	TRUE	FALSE
chr6	167178383	G	C	ENST00000366832	ENSG00000166984	TCP10L2	TRUE	FALSE
chr6	167178383	G	T	ENST00000366832	ENSG00000166984	TCP10L2	TRUE	FALSE
chr6	167178394	T	A	ENST00000366832	ENSG00000166984	TCP10L2
chr6	167178394	T	G	ENST00000366832	ENSG00000166984	TCP10L2
chr6	167178396	A	T	ENST00000366832	ENSG00000166984	TCP10L2
chr6	167178402	G	T	ENST00000366832	ENSG00000166984	TCP10L2
chr6	167178405	A	T	ENST00000366832	ENSG00000166984	TCP10L2
chr6	167178415	C	A	ENST00000366832	ENSG00000166984	TCP10L2
chr6	167178420	A	T	ENST00000366832	ENSG00000166984	TCP10L2
chr6	167178432	C	T	ENST00000366832	ENSG00000166984	TCP10L2
chr6	167178435	G	T	ENST00000366832	ENSG00000166984	TCP10L2
chr6	167178441	A	T	ENST00000366832	ENSG00000166984	TCP10L2
chr6	167178444	G	T	ENST00000366832	ENSG00000166984	TCP10L2
chr6	167178447	A	T	ENST00000366832	ENSG00000166984	TCP10L2
chr6	167178462	A	T	ENST00000366832	ENSG00000166984	TCP10L2
chr6	167178468	C	T	ENST00000366832	ENSG00000166984	TCP10L2
chr6	167178474	A	T	ENST00000366832	ENSG00000166984	TCP10L2
chr6	167178492	G	T	ENST00000366832	ENSG00000166984	TCP10L2
chr6	167178513	G	T	ENST00000366832	ENSG00000166984	TCP10L2
chr6	167178516	A	T	ENST00000366832	ENSG00000166984	TCP10L2
chr6	167178522	G	T	ENST00000366832	ENSG00000166984	TCP10L2
chr6	167178531	G	T	ENST00000366832	ENSG00000166984	TCP10L2
chr6	167178537	G	T	ENST00000366832	ENSG00000166984	TCP10L2
chr6	167178540	A	T	ENST00000366832	ENSG00000166984	TCP10L2
chr6	167178543	G	A	ENST00000366832	ENSG00000166984	TCP10L2	FALSE	FALSE
chr6	167178543	G	C	ENST00000366832	ENSG00000166984	TCP10L2	FALSE	FALSE
chr6	167178543	G	T	ENST00000366832	ENSG00000166984	TCP10L2	FALSE	FALSE
chr6	167178544	T	A	ENST00000366832	ENSG00000166984	TCP10L2	FALSE	FALSE
chr6	167178544	T	C	ENST00000366832	ENSG00000166984	TCP10L2	FALSE	FALSE
chr6	167178544	T	G	ENST00000366832	ENSG00000166984	TCP10L2	FALSE	FALSE
chr6	167179009	A	C	ENST00000366832	ENSG00000166984	TCP10L2	FALSE	FALSE
chr6	167179009	A	G	ENST00000366832	ENSG00000166984	TCP10L2	FALSE	FALSE
chr6	167179009	A	T	ENST00000366832	ENSG00000166984	TCP10L2	FALSE	FALSE
chr6	167179010	G	A	ENST00000366832	ENSG00000166984	TCP10L2	FALSE	FALSE
chr6	167179010	G	C	ENST00000366832	ENSG00000166984	TCP10L2	FALSE	FALSE
chr6	167179010	G	T	ENST00000366832	ENSG00000166984	TCP10L2	FALSE	FALSE
chr6	167179029	C	T	ENST00000366832	ENSG00000166984	TCP10L2
chr6	167179038	C	T	ENST00000366832	ENSG00000166984	TCP10L2
chr6	167179053	A	T	ENST00000366832	ENSG00000166984	TCP10L2
chr6	167179056	A	T	ENST00000366832	ENSG00000166984	TCP10L2
chr6	167179060	C	A	ENST00000366832	ENSG00000166984	TCP10L2
chr6	167179060	C	G	ENST00000366832	ENSG00000166984	TCP10L2
chr6	167179068	C	T	ENST00000366832	ENSG00000166984	TCP10L2
chr6	167179077	C	T	ENST00000366832	ENSG00000166984	TCP10L2
chr6	167179092	C	T	ENST00000366832	ENSG00000166984	TCP10L2
chr6	167179095	G	T	ENST00000366832	ENSG00000166984	TCP10L2
chr6	167179098	C	T	ENST00000366832	ENSG00000166984	TCP10L2
chr6	167179113	G	T	ENST00000366832	ENSG00000166984	TCP10L2
chr6	167179123	G	A	ENST00000366832	ENSG00000166984	TCP10L2	FALSE	FALSE
chr6	167179123	G	C	ENST00000366832	ENSG00000166984	TCP10L2	FALSE	FALSE
chr6	167179123	G	T	ENST00000366832	ENSG00000166984	TCP10L2	FALSE	FALSE
chr6	167179124	T	A	ENST00000366832	ENSG00000166984	TCP10L2	FALSE	FALSE
chr6	167179124	T	C	ENST00000366832	ENSG00000166984	TCP10L2	FALSE	FALSE
chr6	167179124	T	G	ENST00000366832	ENSG00000166984	TCP10L2	TRUE	FALSE
chr6	167180631	A	C	ENST00000366832	ENSG00000166984	TCP10L2	TRUE	FALSE
chr6	167180631	A	G	ENST00000366832	ENSG00000166984	TCP10L2	TRUE	FALSE
chr6	167180631	A	T	ENST00000366832	ENSG00000166984	TCP10L2	TRUE	FALSE
chr6	167180632	G	A	ENST00000366832	ENSG00000166984	TCP10L2	TRUE	FALSE
chr6	167180632	G	C	ENST00000366832	ENSG00000166984	TCP10L2	TRUE	FALSE
chr6	167180632	G	T	ENST00000366832	ENSG00000166984	TCP10L2	TRUE	FALSE
chr6	167180635	A	T	ENST00000366832	ENSG00000166984	TCP10L2
chr6	167180642	C	A	ENST00000366832	ENSG00000166984	TCP10L2
chr6	167180642	C	G	ENST00000366832	ENSG00000166984	TCP10L2
chr6	167180645	C	A	ENST00000366832	ENSG00000166984	TCP10L2
chr6	167180645	C	G	ENST00000366832	ENSG00000166984	TCP10L2
chr6	167180651	T	A	ENST00000366832	ENSG00000166984	TCP10L2
chr6	167180651	T	G	ENST00000366832	ENSG00000166984	TCP10L2
chr6	167180662	G	T	ENST00000366832	ENSG00000166984	TCP10L2
chr6	167180668	G	T	ENST00000366832	ENSG00000166984	TCP10L2
chr6	167180686	C	T	ENST00000366832	ENSG00000166984	TCP10L2
chr6	167180692	G	T	ENST00000366832	ENSG00000166984	TCP10L2
chr6	167180695	G	T	ENST00000366832	ENSG00000166984	TCP10L2
chr6	167180725	G	T	ENST00000366832	ENSG00000166984	TCP10L2
chr6	167180731	C	T	ENST00000366832	ENSG00000166984	TCP10L2
chr6	167180734	G	A	ENST00000366832	ENSG00000166984	TCP10L2	TRUE	FALSE
chr6	167180734	G	C	ENST00000366832	ENSG00000166984	TCP10L2	TRUE	FALSE
chr6	167180734	G	T	ENST00000366832	ENSG00000166984	TCP10L2	TRUE	FALSE
chr6	167180735	T	A	ENST00000366832	ENSG00000166984	TCP10L2	TRUE	FALSE
chr6	167180735	T	C	ENST00000366832	ENSG00000166984	TCP10L2	TRUE	FALSE
chr6	167180735	T	G	ENST00000366832	ENSG00000166984	TCP10L2	TRUE	FALSE
chr6	167181723	A	C	ENST00000366832	ENSG00000166984	TCP10L2	FALSE	FALSE
chr6	167181723	A	G	ENST00000366832	ENSG00000166984	TCP10L2	FALSE	FALSE
chr6	167181723	A	T	ENST00000366832	ENSG00000166984	TCP10L2	FALSE	FALSE
chr6	167181724	G	A	ENST00000366832	ENSG00000166984	TCP10L2	FALSE	FALSE
chr6	167181724	G	C	ENST00000366832	ENSG00000166984	TCP10L2	FALSE	FALSE
chr6	167181724	G	T	ENST00000366832	ENSG00000166984	TCP10L2	FALSE	FALSE
chr6	167181755	G	T	ENST00000366832	ENSG00000166984	TCP10L2
chr6	167181764	C	T	ENST00000366832	ENSG00000166984	TCP10L2
chr6	167181779	A	T	ENST00000366832	ENSG00000166984	TCP10L2
chr6	167181785	A	T	ENST00000366832	ENSG00000166984	TCP10L2
chr6	167181788	A	T	ENST00000366832	ENSG00000166984	TCP10L2
chr6	167181791	G	T	ENST00000366832	ENSG00000166984	TCP10L2
chr6	167181794	G	T	ENST00000366832	ENSG00000166984	TCP10L2
chr6	167181800	C	T	ENST00000366832	ENSG00000166984	TCP10L2
chr6	167181803	G	T	ENST00000366832	ENSG00000166984	TCP10L2
chr6	167181806	G	T	ENST00000366832	ENSG00000166984	TCP10L2
chr6	167181809	A	T	ENST00000366832	ENSG00000166984	TCP10L2
chr6	167181812	C	T	ENST00000366832	ENSG00000166984	TCP10L2
chr6	167181827	A	T	ENST00000366832	ENSG00000166984	TCP10L2
chr6	167181841	C	A	ENST00000366832	ENSG00000166984	TCP10L2
chr6	167181863	G	T	ENST00000366832	ENSG00000166984	TCP10L2
chr6	167181872	G	T	ENST00000366832	ENSG00000166984	TCP10L2
chr6	167181896	A	T	ENST00000366832	ENSG00000166984	TCP10L2
chr6	167181899	C	T	ENST00000366832	ENSG00000166984	TCP10L2
chr6	167291496	A	T	ENST00000230256	ENSG00000112494	UNC93A	FALSE	FALSE
chr6	167291555	T	A	ENST00000230256	ENSG00000112494	UNC93A	TRUE	FALSE
chr6	167291555	T	G	ENST00000230256	ENSG00000112494	UNC93A	TRUE	FALSE
chr6	167291556	G	T	ENST00000230256	ENSG00000112494	UNC93A	TRUE	FALSE
chr6	167291565	C	T	ENST00000230256	ENSG00000112494	UNC93A	TRUE	TRUE
chr6	167291574	C	T	ENST00000230256	ENSG00000112494	UNC93A	TRUE	TRUE
chr6	167291577	G	A	ENST00000230256	ENSG00000112494	UNC93A	TRUE	FALSE
chr6	167291577	G	C	ENST00000230256	ENSG00000112494	UNC93A	TRUE	FALSE
chr6	167291577	G	T	ENST00000230256	ENSG00000112494	UNC93A	TRUE	FALSE
chr6	167291578	T	A	ENST00000230256	ENSG00000112494	UNC93A	TRUE	FALSE
chr6	167291578	T	C	ENST00000230256	ENSG00000112494	UNC93A	TRUE	FALSE
chr6	167291578	T	G	ENST00000230256	ENSG00000112494	UNC93A	TRUE	FALSE
chr6	167294515	A	C	ENST00000230256	ENSG00000112494	UNC93A	TRUE	FALSE
chr6	167294515	A	G	ENST00000230256	ENSG00000112494	UNC93A	TRUE	FALSE
chr6	167294515	A	T	ENST00000230256	ENSG00000112494	UNC93A	TRUE	FALSE
chr6	167294516	G	A	ENST00000230256	ENSG00000112494	UNC93A	TRUE	FALSE
chr6	167294516	G	C	ENST00000230256	ENSG00000112494	UNC93A	TRUE	FALSE
chr6	167294516	G	T	ENST00000230256	ENSG00000112494	UNC93A	TRUE	FALSE
chr6	167294528	C	A	ENST00000230256	ENSG00000112494	UNC93A	TRUE	TRUE
chr6	167294528	C	G	ENST00000230256	ENSG00000112494	UNC93A	TRUE	TRUE
chr6	167294532	G	T	ENST00000230256	ENSG00000112494	UNC93A	TRUE	TRUE
chr6	167294535	G	T	ENST00000230256	ENSG00000112494	UNC93A	TRUE	TRUE
chr6	167294570	T	A	ENST00000230256	ENSG00000112494	UNC93A	TRUE	TRUE
chr6	167294570	T	G	ENST00000230256	ENSG00000112494	UNC93A	TRUE	TRUE
chr6	167294571	G	T	ENST00000230256	ENSG00000112494	UNC93A	TRUE	TRUE
chr6	167294616	G	T	ENST00000230256	ENSG00000112494	UNC93A	TRUE	TRUE
chr6	167294630	C	A	ENST00000230256	ENSG00000112494	UNC93A	TRUE	TRUE
chr6	167294631	A	T	ENST00000230256	ENSG00000112494	UNC93A	TRUE	TRUE
chr6	167294657	T	A	ENST00000230256	ENSG00000112494	UNC93A	TRUE	TRUE
chr6	167294663	C	A	ENST00000230256	ENSG00000112494	UNC93A	TRUE	TRUE
chr6	167294663	C	G	ENST00000230256	ENSG00000112494	UNC93A	TRUE	TRUE
chr6	167294698	G	A	ENST00000230256	ENSG00000112494	UNC93A	TRUE	TRUE
chr6	167294699	G	A	ENST00000230256	ENSG00000112494	UNC93A	TRUE	FALSE
chr6	167294699	G	C	ENST00000230256	ENSG00000112494	UNC93A	TRUE	FALSE
chr6	167294699	G	T	ENST00000230256	ENSG00000112494	UNC93A	TRUE	FALSE
chr6	167294700	T	A	ENST00000230256	ENSG00000112494	UNC93A	TRUE	FALSE
chr6	167294700	T	C	ENST00000230256	ENSG00000112494	UNC93A	TRUE	FALSE
chr6	167294700	T	G	ENST00000230256	ENSG00000112494	UNC93A	TRUE	FALSE
chr6	167296030	A	C	ENST00000230256	ENSG00000112494	UNC93A	FALSE	FALSE
chr6	167296030	A	G	ENST00000230256	ENSG00000112494	UNC93A	FALSE	FALSE
chr6	167296030	A	T	ENST00000230256	ENSG00000112494	UNC93A	FALSE	FALSE
chr6	167296031	G	A	ENST00000230256	ENSG00000112494	UNC93A	FALSE	FALSE
chr6	167296031	G	C	ENST00000230256	ENSG00000112494	UNC93A	FALSE	FALSE
chr6	167296031	G	T	ENST00000230256	ENSG00000112494	UNC93A	FALSE	FALSE
chr6	167296032	G	A	ENST00000230256	ENSG00000112494	UNC93A	TRUE	TRUE
chr6	167296035	C	A	ENST00000230256	ENSG00000112494	UNC93A	TRUE	TRUE
chr6	167296035	C	G	ENST00000230256	ENSG00000112494	UNC93A	TRUE	TRUE
chr6	167296040	T	A	ENST00000230256	ENSG00000112494	UNC93A	TRUE	TRUE
chr6	167296063	G	T	ENST00000230256	ENSG00000112494	UNC93A	TRUE	TRUE
chr6	167296085	G	A	ENST00000230256	ENSG00000112494	UNC93A	TRUE	TRUE
chr6	167296086	G	A	ENST00000230256	ENSG00000112494	UNC93A	TRUE	TRUE
chr6	167296093	C	T	ENST00000230256	ENSG00000112494	UNC93A	TRUE	TRUE
chr6	167296098	C	A	ENST00000230256	ENSG00000112494	UNC93A	TRUE	TRUE
chr6	167296104	C	A	ENST00000230256	ENSG00000112494	UNC93A	TRUE	TRUE
chr6	167296104	C	G	ENST00000230256	ENSG00000112494	UNC93A	TRUE	TRUE
chr6	167296117	G	T	ENST00000230256	ENSG00000112494	UNC93A	TRUE	TRUE
chr6	167296132	G	T	ENST00000230256	ENSG00000112494	UNC93A	TRUE	TRUE
chr6	167296135	A	T	ENST00000230256	ENSG00000112494	UNC93A	TRUE	TRUE
chr6	167296141	G	T	ENST00000230256	ENSG00000112494	UNC93A	TRUE	TRUE
chr6	167296144	A	T	ENST00000230256	ENSG00000112494	UNC93A	TRUE	TRUE
chr6	167296153	A	T	ENST00000230256	ENSG00000112494	UNC93A	TRUE	TRUE
chr6	167296168	C	T	ENST00000230256	ENSG00000112494	UNC93A	TRUE	TRUE
chr6	167296173	T	A	ENST00000230256	ENSG00000112494	UNC93A	TRUE	TRUE
chr6	167296173	T	G	ENST00000230256	ENSG00000112494	UNC93A	TRUE	TRUE
chr6	167296198	C	T	ENST00000230256	ENSG00000112494	UNC93A	TRUE	TRUE
chr6	167296202	C	A	ENST00000230256	ENSG00000112494	UNC93A	TRUE	TRUE
chr6	167296202	C	G	ENST00000230256	ENSG00000112494	UNC93A	TRUE	TRUE
chr6	167296214	G	A	ENST00000230256	ENSG00000112494	UNC93A
chr6	167296215	G	A	ENST00000230256	ENSG00000112494	UNC93A	TRUE	TRUE
chr6	167296223	T	A	ENST00000230256	ENSG00000112494	UNC93A	TRUE	TRUE
chr6	167296229	C	A	ENST00000230256	ENSG00000112494	UNC93A	TRUE	TRUE
chr6	167296229	C	G	ENST00000230256	ENSG00000112494	UNC93A	TRUE	TRUE
chr6	167296232	C	A	ENST00000230256	ENSG00000112494	UNC93A	TRUE	TRUE
chr6	167296246	C	T	ENST00000230256	ENSG00000112494	UNC93A	TRUE	TRUE
chr6	167296258	C	T	ENST00000230256	ENSG00000112494	UNC93A	TRUE	TRUE
chr6	167296261	G	T	ENST00000230256	ENSG00000112494	UNC93A	TRUE	TRUE
chr6	167296262	G	A	ENST00000230256	ENSG00000112494	UNC93A	FALSE	FALSE
chr6	167296262	G	C	ENST00000230256	ENSG00000112494	UNC93A	FALSE	FALSE
chr6	167296262	G	T	ENST00000230256	ENSG00000112494	UNC93A	FALSE	FALSE
chr6	167296263	T	A	ENST00000230256	ENSG00000112494	UNC93A	FALSE	FALSE
chr6	167296263	T	C	ENST00000230256	ENSG00000112494	UNC93A	FALSE	FALSE
chr6	167296263	T	G	ENST00000230256	ENSG00000112494	UNC93A	FALSE	FALSE
chr6	167297943	A	C	ENST00000230256	ENSG00000112494	UNC93A	TRUE	FALSE
chr6	167297943	A	G	ENST00000230256	ENSG00000112494	UNC93A	TRUE	FALSE
chr6	167297943	A	T	ENST00000230256	ENSG00000112494	UNC93A	TRUE	FALSE
chr6	167297944	G	A	ENST00000230256	ENSG00000112494	UNC93A	TRUE	FALSE
chr6	167297944	G	C	ENST00000230256	ENSG00000112494	UNC93A	TRUE	FALSE
chr6	167297944	G	T	ENST00000230256	ENSG00000112494	UNC93A	TRUE	FALSE
chr6	167297956	G	T	ENST00000230256	ENSG00000112494	UNC93A	TRUE	TRUE
chr6	167297959	G	T	ENST00000230256	ENSG00000112494	UNC93A	TRUE	TRUE
chr6	167297962	C	T	ENST00000230256	ENSG00000112494	UNC93A	TRUE	TRUE
chr6	167297976	T	A	ENST00000230256	ENSG00000112494	UNC93A	TRUE	TRUE
chr6	167297991	C	A	ENST00000230256	ENSG00000112494	UNC93A	TRUE	TRUE
chr6	167298022	C	T	ENST00000230256	ENSG00000112494	UNC93A	TRUE	TRUE
chr6	167298034	C	T	ENST00000230256	ENSG00000112494	UNC93A	TRUE	TRUE
chr6	167298037	C	T	ENST00000230256	ENSG00000112494	UNC93A	TRUE	TRUE
chr6	167298048	C	A	ENST00000230256	ENSG00000112494	UNC93A	TRUE	TRUE
chr6	167298048	C	G	ENST00000230256	ENSG00000112494	UNC93A	TRUE	TRUE
chr6	167298066	C	A	ENST00000230256	ENSG00000112494	UNC93A	TRUE	TRUE
chr6	167298066	C	G	ENST00000230256	ENSG00000112494	UNC93A	TRUE	TRUE
chr6	167298071	G	A	ENST00000230256	ENSG00000112494	UNC93A	TRUE	FALSE
chr6	167298071	G	C	ENST00000230256	ENSG00000112494	UNC93A	TRUE	FALSE
chr6	167298071	G	T	ENST00000230256	ENSG00000112494	UNC93A	TRUE	FALSE
chr6	167298072	T	A	ENST00000230256	ENSG00000112494	UNC93A	TRUE	FALSE
chr6	167298072	T	C	ENST00000230256	ENSG00000112494	UNC93A	TRUE	FALSE
chr6	167298072	T	G	ENST00000230256	ENSG00000112494	UNC93A	TRUE	FALSE
chr6	167303917	A	C	ENST00000230256	ENSG00000112494	UNC93A	TRUE	FALSE
chr6	167303917	A	G	ENST00000230256	ENSG00000112494	UNC93A	TRUE	FALSE
chr6	167303917	A	T	ENST00000230256	ENSG00000112494	UNC93A	TRUE	FALSE
chr6	167303918	G	A	ENST00000230256	ENSG00000112494	UNC93A	TRUE	FALSE
chr6	167303918	G	C	ENST00000230256	ENSG00000112494	UNC93A	TRUE	FALSE
chr6	167303918	G	T	ENST00000230256	ENSG00000112494	UNC93A	TRUE	FALSE
chr6	167303960	C	T	ENST00000230256	ENSG00000112494	UNC93A	TRUE	TRUE
chr6	167303969	C	T	ENST00000230256	ENSG00000112494	UNC93A	TRUE	TRUE
chr6	167303978	C	T	ENST00000230256	ENSG00000112494	UNC93A	TRUE	TRUE
chr6	167303984	G	T	ENST00000230256	ENSG00000112494	UNC93A	TRUE	TRUE
chr6	167303990	G	T	ENST00000230256	ENSG00000112494	UNC93A	TRUE	TRUE
chr6	167303993	G	T	ENST00000230256	ENSG00000112494	UNC93A	TRUE	TRUE
chr6	167303996	G	T	ENST00000230256	ENSG00000112494	UNC93A	TRUE	TRUE
chr6	167303999	A	T	ENST00000230256	ENSG00000112494	UNC93A	TRUE	TRUE
chr6	167304002	A	T	ENST00000230256	ENSG00000112494	UNC93A	TRUE	TRUE
chr6	167304006	C	A	ENST00000230256	ENSG00000112494	UNC93A	TRUE	TRUE
chr6	167304006	C	G	ENST00000230256	ENSG00000112494	UNC93A	TRUE	TRUE
chr6	167304018	G	A	ENST00000230256	ENSG00000112494	UNC93A	TRUE	TRUE
chr6	167304019	G	A	ENST00000230256	ENSG00000112494	UNC93A	TRUE	TRUE
chr6	167304027	T	A	ENST00000230256	ENSG00000112494	UNC93A	TRUE	TRUE
chr6	167304027	T	G	ENST00000230256	ENSG00000112494	UNC93A	TRUE	TRUE
chr6	167304033	C	A	ENST00000230256	ENSG00000112494	UNC93A	TRUE	TRUE
chr6	167304041	A	T	ENST00000230256	ENSG00000112494	UNC93A	TRUE	TRUE
chr6	167304049	T	A	ENST00000230256	ENSG00000112494	UNC93A	TRUE	TRUE
chr6	167304049	T	G	ENST00000230256	ENSG00000112494	UNC93A	TRUE	TRUE
chr6	167304050	A	T	ENST00000230256	ENSG00000112494	UNC93A	TRUE	TRUE
chr6	167304056	A	T	ENST00000230256	ENSG00000112494	UNC93A	TRUE	TRUE
chr6	167304067	C	A	ENST00000230256	ENSG00000112494	UNC93A	TRUE	TRUE
chr6	167304072	T	A	ENST00000230256	ENSG00000112494	UNC93A	TRUE	TRUE
chr6	167304072	T	G	ENST00000230256	ENSG00000112494	UNC93A	TRUE	TRUE
chr6	167304091	C	A	ENST00000230256	ENSG00000112494	UNC93A	TRUE	TRUE
chr6	167304091	C	G	ENST00000230256	ENSG00000112494	UNC93A	TRUE	TRUE
chr6	167304095	G	T	ENST00000230256	ENSG00000112494	UNC93A	TRUE	TRUE
chr6	167304099	T	A	ENST00000230256	ENSG00000112494	UNC93A	TRUE	TRUE
chr6	167304101	C	T	ENST00000230256	ENSG00000112494	UNC93A	TRUE	TRUE
chr6	167304104	C	T	ENST00000230256	ENSG00000112494	UNC93A	TRUE	TRUE
chr6	167304107	G	T	ENST00000230256	ENSG00000112494	UNC93A	TRUE	TRUE
chr6	167304122	G	T	ENST00000230256	ENSG00000112494	UNC93A	TRUE	TRUE
chr6	167304127	C	A	ENST00000230256	ENSG00000112494	UNC93A	TRUE	TRUE
chr6	167304127	C	G	ENST00000230256	ENSG00000112494	UNC93A	TRUE	TRUE
chr6	167304134	G	A	ENST00000230256	ENSG00000112494	UNC93A	FALSE	FALSE
chr6	167304134	G	C	ENST00000230256	ENSG00000112494	UNC93A	FALSE	FALSE
chr6	167304134	G	T	ENST00000230256	ENSG00000112494	UNC93A	FALSE	FALSE
chr6	167304135	T	A	ENST00000230256	ENSG00000112494	UNC93A	FALSE	FALSE
chr6	167304135	T	C	ENST00000230256	ENSG00000112494	UNC93A	FALSE	FALSE
chr6	167304135	T	G	ENST00000230256	ENSG00000112494	UNC93A	FALSE	FALSE
chr6	167305913	A	C	ENST00000230256	ENSG00000112494	UNC93A	TRUE	FALSE
chr6	167305913	A	G	ENST00000230256	ENSG00000112494	UNC93A	TRUE	FALSE
chr6	167305913	A	T	ENST00000230256	ENSG00000112494	UNC93A	TRUE	FALSE
chr6	167305914	G	A	ENST00000230256	ENSG00000112494	UNC93A	TRUE	FALSE
chr6	167305914	G	C	ENST00000230256	ENSG00000112494	UNC93A	TRUE	FALSE
chr6	167305914	G	T	ENST00000230256	ENSG00000112494	UNC93A	TRUE	FALSE
chr6	167305920	T	A	ENST00000230256	ENSG00000112494	UNC93A	TRUE	TRUE
chr6	167305920	T	G	ENST00000230256	ENSG00000112494	UNC93A	TRUE	TRUE
chr6	167305929	C	A	ENST00000230256	ENSG00000112494	UNC93A	TRUE	TRUE
chr6	167305942	C	T	ENST00000230256	ENSG00000112494	UNC93A	TRUE	TRUE
chr6	167305956	C	A	ENST00000230256	ENSG00000112494	UNC93A	TRUE	TRUE
chr6	167305956	C	G	ENST00000230256	ENSG00000112494	UNC93A	TRUE	TRUE
chr6	167305968	C	A	ENST00000230256	ENSG00000112494	UNC93A	TRUE	TRUE
chr6	167305973	C	A	ENST00000230256	ENSG00000112494	UNC93A	TRUE	TRUE
chr6	167305992	C	A	ENST00000230256	ENSG00000112494	UNC93A	TRUE	TRUE
chr6	167306000	T	A	ENST00000230256	ENSG00000112494	UNC93A	TRUE	TRUE
chr6	167306004	T	A	ENST00000230256	ENSG00000112494	UNC93A	TRUE	TRUE
chr6	167306004	T	G	ENST00000230256	ENSG00000112494	UNC93A	TRUE	TRUE
chr6	167306005	G	T	ENST00000230256	ENSG00000112494	UNC93A	TRUE	TRUE
chr6	167306008	A	T	ENST00000230256	ENSG00000112494	UNC93A	TRUE	TRUE
chr6	167306015	C	A	ENST00000230256	ENSG00000112494	UNC93A	TRUE	TRUE
chr6	167306017	C	T	ENST00000230256	ENSG00000112494	UNC93A	TRUE	TRUE
chr6	167306022	C	A	ENST00000230256	ENSG00000112494	UNC93A	TRUE	TRUE
chr6	167306022	C	G	ENST00000230256	ENSG00000112494	UNC93A	TRUE	TRUE
chr6	167306043	C	A	ENST00000230256	ENSG00000112494	UNC93A	TRUE	TRUE
chr6	167306043	C	G	ENST00000230256	ENSG00000112494	UNC93A	TRUE	TRUE
chr6	167306051	G	A	ENST00000230256	ENSG00000112494	UNC93A	TRUE	FALSE
chr6	167306051	G	C	ENST00000230256	ENSG00000112494	UNC93A	TRUE	FALSE
chr6	167306051	G	T	ENST00000230256	ENSG00000112494	UNC93A	TRUE	FALSE
chr6	167306052	T	A	ENST00000230256	ENSG00000112494	UNC93A	TRUE	FALSE
chr6	167306052	T	C	ENST00000230256	ENSG00000112494	UNC93A	TRUE	FALSE
chr6	167306052	T	G	ENST00000230256	ENSG00000112494	UNC93A	TRUE	FALSE
chr6	167307777	A	C	ENST00000230256	ENSG00000112494	UNC93A	FALSE	FALSE
chr6	167307777	A	G	ENST00000230256	ENSG00000112494	UNC93A	FALSE	FALSE
chr6	167307777	A	T	ENST00000230256	ENSG00000112494	UNC93A	FALSE	FALSE
chr6	167307778	G	A	ENST00000230256	ENSG00000112494	UNC93A	FALSE	FALSE
chr6	167307778	G	C	ENST00000230256	ENSG00000112494	UNC93A	FALSE	FALSE
chr6	167307778	G	T	ENST00000230256	ENSG00000112494	UNC93A	FALSE	FALSE
chr6	167307801	C	A	ENST00000230256	ENSG00000112494	UNC93A	TRUE	TRUE
chr6	167307821	G	A	ENST00000230256	ENSG00000112494	UNC93A	TRUE	TRUE
chr6	167307822	G	A	ENST00000230256	ENSG00000112494	UNC93A	TRUE	TRUE
chr6	167307823	A	T	ENST00000230256	ENSG00000112494	UNC93A	TRUE	TRUE
chr6	167307872	G	A	ENST00000230256	ENSG00000112494	UNC93A	FALSE	FALSE
chr6	167307873	G	A	ENST00000230256	ENSG00000112494	UNC93A	FALSE	FALSE
chr6	167307893	G	A	ENST00000230256	ENSG00000112494	UNC93A	FALSE	FALSE
chr6	167307894	G	A	ENST00000230256	ENSG00000112494	UNC93A	FALSE	FALSE
chr6	167307895	C	T	ENST00000230256	ENSG00000112494	UNC93A	FALSE	FALSE
chr6	167307901	C	T	ENST00000230256	ENSG00000112494	UNC93A	FALSE	FALSE
chr6	167307911	G	A	ENST00000230256	ENSG00000112494	UNC93A	TRUE	FALSE
chr6	167307911	G	C	ENST00000230256	ENSG00000112494	UNC93A	TRUE	FALSE
chr6	167307911	G	T	ENST00000230256	ENSG00000112494	UNC93A	TRUE	FALSE
chr6	167307912	T	A	ENST00000230256	ENSG00000112494	UNC93A	TRUE	FALSE
chr6	167307912	T	C	ENST00000230256	ENSG00000112494	UNC93A	FALSE	FALSE
chr6	167307912	T	G	ENST00000230256	ENSG00000112494	UNC93A	TRUE	FALSE
chr6	167315185	A	C	ENST00000230256	ENSG00000112494	UNC93A	TRUE	FALSE
chr6	167315185	A	G	ENST00000230256	ENSG00000112494	UNC93A	TRUE	FALSE
chr6	167315185	A	T	ENST00000230256	ENSG00000112494	UNC93A	TRUE	FALSE
chr6	167315186	G	A	ENST00000230256	ENSG00000112494	UNC93A	TRUE	FALSE
chr6	167315186	G	C	ENST00000230256	ENSG00000112494	UNC93A	TRUE	FALSE
chr6	167315186	G	T	ENST00000230256	ENSG00000112494	UNC93A	TRUE	FALSE
chr6	167315194	C	A	ENST00000230256	ENSG00000112494	UNC93A
chr6	167315194	C	G	ENST00000230256	ENSG00000112494	UNC93A
chr6	167315207	G	T	ENST00000230256	ENSG00000112494	UNC93A
chr6	167315210	A	T	ENST00000230256	ENSG00000112494	UNC93A
chr6	167315216	A	T	ENST00000230256	ENSG00000112494	UNC93A
chr6	167315219	G	T	ENST00000230256	ENSG00000112494	UNC93A
chr6	167315239	C	A	ENST00000230256	ENSG00000112494	UNC93A
chr6	167315239	C	G	ENST00000230256	ENSG00000112494	UNC93A
chr6	167315247	G	A	ENST00000230256	ENSG00000112494	UNC93A
chr6	167315248	G	A	ENST00000230256	ENSG00000112494	UNC93A
chr6	167315249	G	T	ENST00000230256	ENSG00000112494	UNC93A
chr6	167315281	C	A	ENST00000230256	ENSG00000112494	UNC93A
chr6	167315281	C	G	ENST00000230256	ENSG00000112494	UNC93A
chr6	167315292	T	A	ENST00000230256	ENSG00000112494	UNC93A
chr6	167315296	C	A	ENST00000230256	ENSG00000112494	UNC93A
chr6	167315306	A	T	ENST00000230256	ENSG00000112494	UNC93A
chr6	167315314	C	A	ENST00000230256	ENSG00000112494	UNC93A
chr6	167315314	C	G	ENST00000230256	ENSG00000112494	UNC93A
chr6	167315353	T	A	ENST00000230256	ENSG00000112494	UNC93A
chr6	167315353	T	G	ENST00000230256	ENSG00000112494	UNC93A
chr6	167315363	G	T	ENST00000230256	ENSG00000112494	UNC93A
chr6	167315368	C	A	ENST00000230256	ENSG00000112494	UNC93A
chr6	167315372	G	T	ENST00000230256	ENSG00000112494	UNC93A
chr6	167315378	A	T	ENST00000230256	ENSG00000112494	UNC93A
chr6	167315390	A	T	ENST00000230256	ENSG00000112494	UNC93A
chr6	167315405	G	T	ENST00000230256	ENSG00000112494	UNC93A
chr6	167315408	C	T	ENST00000230256	ENSG00000112494	UNC93A
chr6	167315417	C	T	ENST00000230256	ENSG00000112494	UNC93A
chr6	167315423	G	T	ENST00000230256	ENSG00000112494	UNC93A
chr6	167315429	G	T	ENST00000230256	ENSG00000112494	UNC93A
chr6	167315432	G	T	ENST00000230256	ENSG00000112494	UNC93A
chr6	167315438	C	T	ENST00000230256	ENSG00000112494	UNC93A
chr6	167315444	A	T	ENST00000230256	ENSG00000112494	UNC93A
chr6	167325177	A	T	ENST00000239587	ENSG00000120440	TTLL2	FALSE	FALSE
chr6	167325194	T	A	ENST00000239587	ENSG00000120440	TTLL2	FALSE	FALSE
chr6	167325204	C	T	ENST00000239587	ENSG00000120440	TTLL2	FALSE	FALSE
chr6	167325210	C	T	ENST00000239587	ENSG00000120440	TTLL2	FALSE	FALSE
chr6	167325219	G	T	ENST00000239587	ENSG00000120440	TTLL2	FALSE	FALSE
chr6	167325221	G	A	ENST00000239587	ENSG00000120440	TTLL2	FALSE	FALSE
chr6	167325221	G	C	ENST00000239587	ENSG00000120440	TTLL2	FALSE	FALSE
chr6	167325221	G	T	ENST00000239587	ENSG00000120440	TTLL2	FALSE	FALSE
chr6	167325222	T	A	ENST00000239587	ENSG00000120440	TTLL2	FALSE	FALSE
chr6	167325222	T	C	ENST00000239587	ENSG00000120440	TTLL2	FALSE	FALSE
chr6	167325222	T	G	ENST00000239587	ENSG00000120440	TTLL2	FALSE	FALSE
chr6	167338645	A	C	ENST00000239587	ENSG00000120440	TTLL2	TRUE	FALSE
chr6	167338645	A	G	ENST00000239587	ENSG00000120440	TTLL2	TRUE	FALSE
chr6	167338645	A	T	ENST00000239587	ENSG00000120440	TTLL2	TRUE	FALSE
chr6	167338646	G	A	ENST00000239587	ENSG00000120440	TTLL2	TRUE	FALSE
chr6	167338646	G	C	ENST00000239587	ENSG00000120440	TTLL2	TRUE	FALSE
chr6	167338646	G	T	ENST00000239587	ENSG00000120440	TTLL2	TRUE	FALSE
chr6	167338652	T	A	ENST00000239587	ENSG00000120440	TTLL2	TRUE	FALSE
chr6	167338654	A	T	ENST00000239587	ENSG00000120440	TTLL2		FALSE
chr6	167338693	G	T	ENST00000239587	ENSG00000120440	TTLL2	TRUE	TRUE
chr6	167338708	G	T	ENST00000239587	ENSG00000120440	TTLL2	TRUE	TRUE
chr6	167338711	C	T	ENST00000239587	ENSG00000120440	TTLL2	TRUE	TRUE
chr6	167338729	G	T	ENST00000239587	ENSG00000120440	TTLL2	TRUE	TRUE
chr6	167338741	C	T	ENST00000239587	ENSG00000120440	TTLL2	TRUE	TRUE
chr6	167338744	G	T	ENST00000239587	ENSG00000120440	TTLL2	TRUE	TRUE
chr6	167338771	C	T	ENST00000239587	ENSG00000120440	TTLL2	FALSE	FALSE
chr6	167338795	G	T	ENST00000239587	ENSG00000120440	TTLL2	FALSE	FALSE
chr6	167338798	A	T	ENST00000239587	ENSG00000120440	TTLL2	FALSE	FALSE
chr6	167338801	A	T	ENST00000239587	ENSG00000120440	TTLL2	FALSE	FALSE
chr6	167338804	G	A	ENST00000239587	ENSG00000120440	TTLL2	TRUE	FALSE
chr6	167338804	G	C	ENST00000239587	ENSG00000120440	TTLL2	TRUE	FALSE
chr6	167338804	G	T	ENST00000239587	ENSG00000120440	TTLL2	TRUE	FALSE
chr6	167338805	T	A	ENST00000239587	ENSG00000120440	TTLL2	TRUE	FALSE
chr6	167338805	T	C	ENST00000239587	ENSG00000120440	TTLL2	TRUE	FALSE
chr6	167338805	T	G	ENST00000239587	ENSG00000120440	TTLL2	TRUE	FALSE
chr6	167340103	A	C	ENST00000239587	ENSG00000120440	TTLL2	TRUE	FALSE
chr6	167340103	A	G	ENST00000239587	ENSG00000120440	TTLL2	TRUE	FALSE
chr6	167340103	A	T	ENST00000239587	ENSG00000120440	TTLL2	TRUE	FALSE
chr6	167340104	G	A	ENST00000239587	ENSG00000120440	TTLL2	TRUE	FALSE
chr6	167340104	G	C	ENST00000239587	ENSG00000120440	TTLL2	TRUE	FALSE
chr6	167340104	G	T	ENST00000239587	ENSG00000120440	TTLL2	TRUE	FALSE
chr6	167340105	A	T	ENST00000239587	ENSG00000120440	TTLL2	FALSE	FALSE
chr6	167340108	A	T	ENST00000239587	ENSG00000120440	TTLL2	FALSE	FALSE
chr6	167340118	T	A	ENST00000239587	ENSG00000120440	TTLL2	FALSE	FALSE
chr6	167340126	G	T	ENST00000239587	ENSG00000120440	TTLL2	FALSE	FALSE
chr6	167340132	G	T	ENST00000239587	ENSG00000120440	TTLL2	FALSE	FALSE
chr6	167340139	C	A	ENST00000239587	ENSG00000120440	TTLL2	FALSE	FALSE
chr6	167340139	C	G	ENST00000239587	ENSG00000120440	TTLL2	FALSE	FALSE
chr6	167340151	T	A	ENST00000239587	ENSG00000120440	TTLL2	FALSE	FALSE
chr6	167340153	A	T	ENST00000239587	ENSG00000120440	TTLL2	FALSE	FALSE
chr6	167340177	G	T	ENST00000239587	ENSG00000120440	TTLL2	FALSE	FALSE
chr6	167340198	C	T	ENST00000239587	ENSG00000120440	TTLL2	FALSE	FALSE
chr6	167340213	G	T	ENST00000239587	ENSG00000120440	TTLL2	FALSE	FALSE
chr6	167340223	G	A	ENST00000239587	ENSG00000120440	TTLL2	FALSE	FALSE
chr6	167340224	G	A	ENST00000239587	ENSG00000120440	TTLL2	FALSE	FALSE
chr6	167340228	A	T	ENST00000239587	ENSG00000120440	TTLL2	FALSE	FALSE
chr6	167340237	A	T	ENST00000239587	ENSG00000120440	TTLL2	FALSE	FALSE
chr6	167340240	C	T	ENST00000239587	ENSG00000120440	TTLL2	FALSE	FALSE
chr6	167340243	G	T	ENST00000239587	ENSG00000120440	TTLL2	FALSE	FALSE
chr6	167340246	C	T	ENST00000239587	ENSG00000120440	TTLL2	FALSE	FALSE
chr6	167340255	G	T	ENST00000239587	ENSG00000120440	TTLL2	FALSE	FALSE
chr6	167340262	G	A	ENST00000239587	ENSG00000120440	TTLL2	FALSE	FALSE
chr6	167340263	G	A	ENST00000239587	ENSG00000120440	TTLL2	FALSE	FALSE
chr6	167340272	C	A	ENST00000239587	ENSG00000120440	TTLL2	FALSE	FALSE
chr6	167340272	C	G	ENST00000239587	ENSG00000120440	TTLL2	FALSE	FALSE
chr6	167340274	G	A	ENST00000239587	ENSG00000120440	TTLL2	FALSE	FALSE
chr6	167340275	G	A	ENST00000239587	ENSG00000120440	TTLL2	FALSE	FALSE
chr6	167340291	C	T	ENST00000239587	ENSG00000120440	TTLL2	FALSE	FALSE
chr6	167340300	G	T	ENST00000239587	ENSG00000120440	TTLL2	FALSE	FALSE
chr6	167340315	A	T	ENST00000239587	ENSG00000120440	TTLL2	FALSE	FALSE
chr6	167340322	G	A	ENST00000239587	ENSG00000120440	TTLL2	FALSE	FALSE
chr6	167340323	G	A	ENST00000239587	ENSG00000120440	TTLL2	FALSE	FALSE
chr6	167340324	C	T	ENST00000239587	ENSG00000120440	TTLL2	FALSE	FALSE
chr6	167340327	C	T	ENST00000239587	ENSG00000120440	TTLL2	FALSE	FALSE
chr6	167340345	G	T	ENST00000239587	ENSG00000120440	TTLL2	FALSE	FALSE
chr6	167340354	A	T	ENST00000239587	ENSG00000120440	TTLL2	FALSE	FALSE
chr6	167340366	A	T	ENST00000239587	ENSG00000120440	TTLL2	FALSE	FALSE
chr6	167340374	T	A	ENST00000239587	ENSG00000120440	TTLL2	FALSE	FALSE
chr6	167340376	T	A	ENST00000239587	ENSG00000120440	TTLL2	FALSE	FALSE
chr6	167340381	A	T	ENST00000239587	ENSG00000120440	TTLL2	FALSE	FALSE
chr6	167340390	A	T	ENST00000239587	ENSG00000120440	TTLL2	FALSE	FALSE
chr6	167340410	T	A	ENST00000239587	ENSG00000120440	TTLL2	FALSE	FALSE
chr6	167340410	T	G	ENST00000239587	ENSG00000120440	TTLL2	FALSE	FALSE
chr6	167340425	C	A	ENST00000239587	ENSG00000120440	TTLL2	FALSE	FALSE
chr6	167340425	C	G	ENST00000239587	ENSG00000120440	TTLL2	FALSE	FALSE
chr6	167340426	C	T	ENST00000239587	ENSG00000120440	TTLL2	FALSE	FALSE
chr6	167340464	T	A	ENST00000239587	ENSG00000120440	TTLL2	FALSE	FALSE
chr6	167340464	T	G	ENST00000239587	ENSG00000120440	TTLL2	FALSE	FALSE
chr6	167340468	A	T	ENST00000239587	ENSG00000120440	TTLL2	FALSE	FALSE
chr6	167340480	G	T	ENST00000239587	ENSG00000120440	TTLL2	FALSE	FALSE
chr6	167340485	C	A	ENST00000239587	ENSG00000120440	TTLL2	FALSE	FALSE
chr6	167340485	C	G	ENST00000239587	ENSG00000120440	TTLL2	FALSE	FALSE
chr6	167340489	C	T	ENST00000239587	ENSG00000120440	TTLL2	FALSE	FALSE
chr6	167340492	G	T	ENST00000239587	ENSG00000120440	TTLL2	FALSE	FALSE
chr6	167340498	C	T	ENST00000239587	ENSG00000120440	TTLL2	FALSE	FALSE
chr6	167340513	A	T	ENST00000239587	ENSG00000120440	TTLL2	FALSE	FALSE
chr6	167340524	T	A	ENST00000239587	ENSG00000120440	TTLL2	FALSE	FALSE
chr6	167340524	T	G	ENST00000239587	ENSG00000120440	TTLL2	FALSE	FALSE
chr6	167340526	G	A	ENST00000239587	ENSG00000120440	TTLL2	FALSE	FALSE
chr6	167340527	G	A	ENST00000239587	ENSG00000120440	TTLL2	FALSE	FALSE
chr6	167340533	C	A	ENST00000239587	ENSG00000120440	TTLL2	FALSE	FALSE
chr6	167340534	A	T	ENST00000239587	ENSG00000120440	TTLL2	FALSE	FALSE
chr6	167340543	G	T	ENST00000239587	ENSG00000120440	TTLL2	FALSE	FALSE
chr6	167340547	T	A	ENST00000239587	ENSG00000120440	TTLL2	FALSE	FALSE
chr6	167340547	T	G	ENST00000239587	ENSG00000120440	TTLL2	FALSE	FALSE
chr6	167340585	A	T	ENST00000239587	ENSG00000120440	TTLL2	FALSE	FALSE
chr6	167340611	C	A	ENST00000239587	ENSG00000120440	TTLL2	FALSE	FALSE
chr6	167340611	C	G	ENST00000239587	ENSG00000120440	TTLL2	FALSE	FALSE
chr6	167340618	C	T	ENST00000239587	ENSG00000120440	TTLL2	FALSE	FALSE
chr6	167340621	A	T	ENST00000239587	ENSG00000120440	TTLL2	FALSE	FALSE
chr6	167340626	T	A	ENST00000239587	ENSG00000120440	TTLL2	FALSE	FALSE
chr6	167340626	T	G	ENST00000239587	ENSG00000120440	TTLL2
chr6	167340640	T	A	ENST00000239587	ENSG00000120440	TTLL2	FALSE	FALSE
chr6	167340640	T	G	ENST00000239587	ENSG00000120440	TTLL2	FALSE	FALSE
chr6	167340651	A	T	ENST00000239587	ENSG00000120440	TTLL2	FALSE	FALSE
chr6	167340656	T	A	ENST00000239587	ENSG00000120440	TTLL2	FALSE	FALSE
chr6	167340656	T	G	ENST00000239587	ENSG00000120440	TTLL2	FALSE	FALSE
chr6	167340657	A	T	ENST00000239587	ENSG00000120440	TTLL2	FALSE	FALSE
chr6	167340662	T	A	ENST00000239587	ENSG00000120440	TTLL2	FALSE	FALSE
chr6	167340677	T	A	ENST00000239587	ENSG00000120440	TTLL2	FALSE	FALSE
chr6	167340677	T	G	ENST00000239587	ENSG00000120440	TTLL2	FALSE	FALSE
chr6	167340683	T	A	ENST00000239587	ENSG00000120440	TTLL2	FALSE	FALSE
chr6	167340696	A	T	ENST00000239587	ENSG00000120440	TTLL2	FALSE	FALSE
chr6	167340703	T	A	ENST00000239587	ENSG00000120440	TTLL2	FALSE	FALSE
chr6	167340713	T	A	ENST00000239587	ENSG00000120440	TTLL2	FALSE	FALSE
chr6	167340713	T	G	ENST00000239587	ENSG00000120440	TTLL2	FALSE	FALSE
chr6	167340719	T	A	ENST00000239587	ENSG00000120440	TTLL2	FALSE	FALSE
chr6	167340719	T	G	ENST00000239587	ENSG00000120440	TTLL2	FALSE	FALSE
chr6	167340720	C	T	ENST00000239587	ENSG00000120440	TTLL2	FALSE	FALSE
chr6	167340723	G	T	ENST00000239587	ENSG00000120440	TTLL2	FALSE	FALSE
chr6	167340730	T	A	ENST00000239587	ENSG00000120440	TTLL2	FALSE	FALSE
chr6	167340747	G	T	ENST00000239587	ENSG00000120440	TTLL2	FALSE	FALSE
chr6	167340750	A	T	ENST00000239587	ENSG00000120440	TTLL2	FALSE	FALSE
chr6	167340769	T	A	ENST00000239587	ENSG00000120440	TTLL2	FALSE	FALSE
chr6	167340771	C	T	ENST00000239587	ENSG00000120440	TTLL2	FALSE	FALSE
chr6	167340782	T	A	ENST00000239587	ENSG00000120440	TTLL2	FALSE	FALSE
chr6	167340782	T	G	ENST00000239587	ENSG00000120440	TTLL2	FALSE	FALSE
chr6	167340790	T	A	ENST00000239587	ENSG00000120440	TTLL2	FALSE	FALSE
chr6	167340810	A	T	ENST00000239587	ENSG00000120440	TTLL2	FALSE	FALSE
chr6	167340827	T	A	ENST00000239587	ENSG00000120440	TTLL2	FALSE	FALSE
chr6	167340827	T	G	ENST00000239587	ENSG00000120440	TTLL2	FALSE	FALSE
chr6	167340828	G	T	ENST00000239587	ENSG00000120440	TTLL2	FALSE	FALSE
chr6	167340831	A	T	ENST00000239587	ENSG00000120440	TTLL2	FALSE	FALSE
chr6	167340837	A	T	ENST00000239587	ENSG00000120440	TTLL2	FALSE	FALSE
chr6	167340840	G	T	ENST00000239587	ENSG00000120440	TTLL2	FALSE	FALSE
chr6	167340860	T	A	ENST00000239587	ENSG00000120440	TTLL2	FALSE	FALSE
chr6	167340861	A	T	ENST00000239587	ENSG00000120440	TTLL2	FALSE	FALSE
chr6	167340865	G	A	ENST00000239587	ENSG00000120440	TTLL2	FALSE	FALSE
chr6	167340866	G	A	ENST00000239587	ENSG00000120440	TTLL2	FALSE	FALSE
chr6	167340876	A	T	ENST00000239587	ENSG00000120440	TTLL2	FALSE	FALSE
chr6	167340890	C	A	ENST00000239587	ENSG00000120440	TTLL2	FALSE	FALSE
chr6	167340890	C	G	ENST00000239587	ENSG00000120440	TTLL2	FALSE	FALSE
chr6	167340901	G	A	ENST00000239587	ENSG00000120440	TTLL2	FALSE	FALSE
chr6	167340902	G	A	ENST00000239587	ENSG00000120440	TTLL2	FALSE	FALSE
chr6	167340922	T	A	ENST00000239587	ENSG00000120440	TTLL2	FALSE	FALSE
chr6	167340925	G	A	ENST00000239587	ENSG00000120440	TTLL2	FALSE	FALSE
chr6	167340926	G	A	ENST00000239587	ENSG00000120440	TTLL2	FALSE	FALSE
chr6	167340927	A	T	ENST00000239587	ENSG00000120440	TTLL2	FALSE	FALSE
chr6	167340930	A	T	ENST00000239587	ENSG00000120440	TTLL2	FALSE	FALSE
chr6	167340998	C	A	ENST00000239587	ENSG00000120440	TTLL2	FALSE	FALSE
chr6	167341002	G	T	ENST00000239587	ENSG00000120440	TTLL2	FALSE	FALSE
chr6	167341024	T	A	ENST00000239587	ENSG00000120440	TTLL2	FALSE	FALSE
chr6	167341039	T	A	ENST00000239587	ENSG00000120440	TTLL2	FALSE	FALSE
chr6	167341041	A	T	ENST00000239587	ENSG00000120440	TTLL2	FALSE	FALSE
chr6	167341048	G	A	ENST00000239587	ENSG00000120440	TTLL2	FALSE	FALSE
chr6	167341049	G	A	ENST00000239587	ENSG00000120440	TTLL2	FALSE	FALSE
chr6	167341054	T	A	ENST00000239587	ENSG00000120440	TTLL2	FALSE	FALSE
chr6	167341054	T	G	ENST00000239587	ENSG00000120440	TTLL2	FALSE	FALSE
chr6	167341056	G	T	ENST00000239587	ENSG00000120440	TTLL2	FALSE	FALSE
chr6	167341067	C	A	ENST00000239587	ENSG00000120440	TTLL2	FALSE	FALSE
chr6	167341067	C	G	ENST00000239587	ENSG00000120440	TTLL2	FALSE	FALSE
chr6	167341078	T	A	ENST00000239587	ENSG00000120440	TTLL2	FALSE	FALSE
chr6	167341084	T	A	ENST00000239587	ENSG00000120440	TTLL2	FALSE	FALSE
chr6	167341091	T	A	ENST00000239587	ENSG00000120440	TTLL2	FALSE	FALSE
chr6	167341093	C	A	ENST00000239587	ENSG00000120440	TTLL2	FALSE	FALSE
chr6	167341093	C	G	ENST00000239587	ENSG00000120440	TTLL2	FALSE	FALSE
chr6	167341105	T	A	ENST00000239587	ENSG00000120440	TTLL2	FALSE	FALSE
chr6	167341110	A	T	ENST00000239587	ENSG00000120440	TTLL2	FALSE	FALSE
chr6	167341113	A	T	ENST00000239587	ENSG00000120440	TTLL2	FALSE	FALSE
chr6	167341116	A	T	ENST00000239587	ENSG00000120440	TTLL2	FALSE	FALSE
chr6	167341148	C	A	ENST00000239587	ENSG00000120440	TTLL2	FALSE	FALSE
chr6	167341148	C	G	ENST00000239587	ENSG00000120440	TTLL2	FALSE	FALSE
chr6	167341150	T	A	ENST00000239587	ENSG00000120440	TTLL2	FALSE	FALSE
chr6	167341150	T	G	ENST00000239587	ENSG00000120440	TTLL2	FALSE	FALSE
chr6	167341161	A	T	ENST00000239587	ENSG00000120440	TTLL2	FALSE	FALSE
chr6	167341167	G	T	ENST00000239587	ENSG00000120440	TTLL2	FALSE	FALSE
chr6	167341173	A	T	ENST00000239587	ENSG00000120440	TTLL2	FALSE	FALSE
chr6	167341176	G	T	ENST00000239587	ENSG00000120440	TTLL2	FALSE	FALSE
chr6	167341197	G	T	ENST00000239587	ENSG00000120440	TTLL2	FALSE	FALSE
chr6	167341221	A	T	ENST00000239587	ENSG00000120440	TTLL2	FALSE	FALSE
chr6	167341230	A	T	ENST00000239587	ENSG00000120440	TTLL2	FALSE	FALSE
chr6	167341256	T	A	ENST00000239587	ENSG00000120440	TTLL2	FALSE	FALSE
chr6	167341265	T	A	ENST00000239587	ENSG00000120440	TTLL2	FALSE	FALSE
chr6	167341265	T	G	ENST00000239587	ENSG00000120440	TTLL2	FALSE	FALSE
chr6	167341276	C	A	ENST00000239587	ENSG00000120440	TTLL2	FALSE	FALSE
chr6	167341287	A	T	ENST00000239587	ENSG00000120440	TTLL2	FALSE	FALSE
chr6	167341295	C	A	ENST00000239587	ENSG00000120440	TTLL2	FALSE	FALSE
chr6	167341295	C	G	ENST00000239587	ENSG00000120440	TTLL2	FALSE	FALSE
chr6	167341299	G	T	ENST00000239587	ENSG00000120440	TTLL2	FALSE	FALSE
chr6	167341317	G	T	ENST00000239587	ENSG00000120440	TTLL2	FALSE	FALSE
chr6	167341320	A	T	ENST00000239587	ENSG00000120440	TTLL2	FALSE	FALSE
chr6	167341341	G	T	ENST00000239587	ENSG00000120440	TTLL2	FALSE	FALSE
chr6	167341359	C	T	ENST00000239587	ENSG00000120440	TTLL2	FALSE	FALSE
chr6	167341365	G	T	ENST00000239587	ENSG00000120440	TTLL2	FALSE	FALSE
chr6	167341368	G	T	ENST00000239587	ENSG00000120440	TTLL2	FALSE	FALSE
chr6	167341371	G	T	ENST00000239587	ENSG00000120440	TTLL2	FALSE	FALSE
chr6	167341383	C	T	ENST00000239587	ENSG00000120440	TTLL2	FALSE	FALSE
chr6	167341399	C	A	ENST00000239587	ENSG00000120440	TTLL2	FALSE	FALSE
chr6	167341399	C	G	ENST00000239587	ENSG00000120440	TTLL2	FALSE	FALSE
chr6	167341407	G	T	ENST00000239587	ENSG00000120440	TTLL2	FALSE	FALSE
chr6	167341416	C	T	ENST00000239587	ENSG00000120440	TTLL2	FALSE	FALSE
chr6	167341422	A	T	ENST00000239587	ENSG00000120440	TTLL2	FALSE	FALSE
chr6	167341428	A	T	ENST00000239587	ENSG00000120440	TTLL2	FALSE	FALSE
chr6	167341432	T	A	ENST00000239587	ENSG00000120440	TTLL2	FALSE	FALSE
chr6	167341432	T	G	ENST00000239587	ENSG00000120440	TTLL2	FALSE	FALSE
chr6	167341455	A	T	ENST00000239587	ENSG00000120440	TTLL2	FALSE	FALSE
chr6	167341472	C	A	ENST00000239587	ENSG00000120440	TTLL2	FALSE	FALSE
chr6	167341472	C	G	ENST00000239587	ENSG00000120440	TTLL2	FALSE	FALSE
chr6	167341485	C	T	ENST00000239587	ENSG00000120440	TTLL2	FALSE	FALSE
chr6	167341489	C	A	ENST00000239587	ENSG00000120440	TTLL2	FALSE	FALSE
chr6	167341499	C	A	ENST00000239587	ENSG00000120440	TTLL2	FALSE	FALSE
chr6	167341500	A	T	ENST00000239587	ENSG00000120440	TTLL2	FALSE	FALSE
chr6	167341506	A	T	ENST00000239587	ENSG00000120440	TTLL2	FALSE	FALSE
chr6	167341520	T	A	ENST00000239587	ENSG00000120440	TTLL2	FALSE	FALSE
chr6	167341528	C	A	ENST00000239587	ENSG00000120440	TTLL2	FALSE	FALSE
chr6	167341528	C	G	ENST00000239587	ENSG00000120440	TTLL2	FALSE	FALSE
chr6	167341539	A	T	ENST00000239587	ENSG00000120440	TTLL2	FALSE	FALSE
chr6	167341554	C	T	ENST00000239587	ENSG00000120440	TTLL2	FALSE	FALSE
chr6	167341590	G	T	ENST00000239587	ENSG00000120440	TTLL2	FALSE	FALSE
chr6	167341602	G	T	ENST00000239587	ENSG00000120440	TTLL2	FALSE	FALSE
chr6	167341617	G	T	ENST00000239587	ENSG00000120440	TTLL2	FALSE	FALSE
chr6	167341621	T	A	ENST00000239587	ENSG00000120440	TTLL2	FALSE	FALSE
chr6	167341621	T	G	ENST00000239587	ENSG00000120440	TTLL2	FALSE	FALSE
chr6	167341629	A	T	ENST00000239587	ENSG00000120440	TTLL2	FALSE	FALSE
chr6	167341632	A	T	ENST00000239587	ENSG00000120440	TTLL2	FALSE	FALSE
chr6	167341641	C	T	ENST00000239587	ENSG00000120440	TTLL2	FALSE	FALSE
chr6	167341644	G	T	ENST00000239587	ENSG00000120440	TTLL2	FALSE	FALSE
chr6	167341650	C	T	ENST00000239587	ENSG00000120440	TTLL2	FALSE	FALSE
chr6	167341653	A	T	ENST00000239587	ENSG00000120440	TTLL2	FALSE	FALSE
chr6	167341665	A	T	ENST00000239587	ENSG00000120440	TTLL2	FALSE	FALSE
chr6	167341668	C	T	ENST00000239587	ENSG00000120440	TTLL2	FALSE	FALSE
chr6	167827137	C	A	ENST00000683244	ENSG00000130396	AFDN	FALSE	FALSE
chr6	167827154	G	T	ENST00000683244	ENSG00000130396	AFDN	FALSE	FALSE
chr6	167827157	G	T	ENST00000683244	ENSG00000130396	AFDN	FALSE	FALSE
chr6	167827166	A	T	ENST00000683244	ENSG00000130396	AFDN	FALSE	FALSE
chr6	167827191	G	A	ENST00000683244	ENSG00000130396	AFDN		FALSE
chr6	167827192	G	A	ENST00000683244	ENSG00000130396	AFDN		FALSE
chr6	167827217	G	T	ENST00000683244	ENSG00000130396	AFDN
chr6	167827226	C	T	ENST00000683244	ENSG00000130396	AFDN
chr6	167827235	G	T	ENST00000683244	ENSG00000130396	AFDN
chr6	167827238	G	A	ENST00000683244	ENSG00000130396	AFDN	TRUE	FALSE
chr6	167827238	G	C	ENST00000683244	ENSG00000130396	AFDN	TRUE	FALSE
chr6	167827238	G	T	ENST00000683244	ENSG00000130396	AFDN	TRUE	FALSE
chr6	167827239	T	A	ENST00000683244	ENSG00000130396	AFDN	TRUE	FALSE
chr6	167827239	T	C	ENST00000683244	ENSG00000130396	AFDN	FALSE	FALSE
chr6	167827239	T	G	ENST00000683244	ENSG00000130396	AFDN	TRUE	FALSE
chr6	167864549	A	C	ENST00000683244	ENSG00000130396	AFDN	TRUE	FALSE
chr6	167864549	A	G	ENST00000683244	ENSG00000130396	AFDN	TRUE	FALSE
chr6	167864549	A	T	ENST00000683244	ENSG00000130396	AFDN	TRUE	FALSE
chr6	167864550	G	A	ENST00000683244	ENSG00000130396	AFDN	TRUE	FALSE
chr6	167864550	G	C	ENST00000683244	ENSG00000130396	AFDN	TRUE	FALSE
chr6	167864550	G	T	ENST00000683244	ENSG00000130396	AFDN	TRUE	FALSE
chr6	167864555	T	A	ENST00000683244	ENSG00000130396	AFDN	TRUE	TRUE
chr6	167864557	G	T	ENST00000683244	ENSG00000130396	AFDN	TRUE	TRUE
chr6	167864566	G	T	ENST00000683244	ENSG00000130396	AFDN	TRUE	TRUE
chr6	167864575	A	T	ENST00000683244	ENSG00000130396	AFDN	TRUE	TRUE
chr6	167864583	T	A	ENST00000683244	ENSG00000130396	AFDN	TRUE	TRUE
chr6	167864583	T	G	ENST00000683244	ENSG00000130396	AFDN	TRUE	TRUE
chr6	167864587	C	T	ENST00000683244	ENSG00000130396	AFDN	TRUE	TRUE
chr6	167864593	A	T	ENST00000683244	ENSG00000130396	AFDN	TRUE	TRUE
chr6	167864602	G	T	ENST00000683244	ENSG00000130396	AFDN	TRUE	TRUE
chr6	167864617	A	T	ENST00000683244	ENSG00000130396	AFDN	TRUE	TRUE
chr6	167864622	T	A	ENST00000683244	ENSG00000130396	AFDN	TRUE	TRUE
chr6	167864650	C	T	ENST00000683244	ENSG00000130396	AFDN	TRUE	TRUE
chr6	167864662	G	T	ENST00000683244	ENSG00000130396	AFDN	TRUE	TRUE
chr6	167864674	G	T	ENST00000683244	ENSG00000130396	AFDN	TRUE	TRUE
chr6	167864677	A	T	ENST00000683244	ENSG00000130396	AFDN	TRUE	TRUE
chr6	167864683	C	T	ENST00000683244	ENSG00000130396	AFDN	TRUE	TRUE
chr6	167864695	C	T	ENST00000683244	ENSG00000130396	AFDN	TRUE	TRUE
chr6	167864713	A	T	ENST00000683244	ENSG00000130396	AFDN	TRUE	TRUE
chr6	167864718	T	A	ENST00000683244	ENSG00000130396	AFDN	TRUE	TRUE
chr6	167864718	T	G	ENST00000683244	ENSG00000130396	AFDN	TRUE	TRUE
chr6	167864720	C	A	ENST00000683244	ENSG00000130396	AFDN	TRUE	TRUE
chr6	167864720	C	G	ENST00000683244	ENSG00000130396	AFDN	TRUE	TRUE
chr6	167864727	T	A	ENST00000683244	ENSG00000130396	AFDN	TRUE	TRUE
chr6	167864727	T	G	ENST00000683244	ENSG00000130396	AFDN	TRUE	TRUE
chr6	167864728	G	T	ENST00000683244	ENSG00000130396	AFDN	TRUE	TRUE
chr6	167864743	G	T	ENST00000683244	ENSG00000130396	AFDN	TRUE	TRUE
chr6	167864746	G	T	ENST00000683244	ENSG00000130396	AFDN	TRUE	TRUE
chr6	167864747	G	A	ENST00000683244	ENSG00000130396	AFDN	TRUE	FALSE
chr6	167864747	G	C	ENST00000683244	ENSG00000130396	AFDN	TRUE	FALSE
chr6	167864747	G	T	ENST00000683244	ENSG00000130396	AFDN	TRUE	FALSE
chr6	167864748	T	A	ENST00000683244	ENSG00000130396	AFDN	TRUE	FALSE
chr6	167864748	T	C	ENST00000683244	ENSG00000130396	AFDN	TRUE	FALSE
chr6	167864748	T	G	ENST00000683244	ENSG00000130396	AFDN	TRUE	FALSE
chr6	167870384	A	C	ENST00000683244	ENSG00000130396	AFDN	FALSE	FALSE
chr6	167870384	A	G	ENST00000683244	ENSG00000130396	AFDN	FALSE	FALSE
chr6	167870384	A	T	ENST00000683244	ENSG00000130396	AFDN	FALSE	FALSE
chr6	167870385	G	A	ENST00000683244	ENSG00000130396	AFDN	FALSE	FALSE
chr6	167870385	G	C	ENST00000683244	ENSG00000130396	AFDN	FALSE	FALSE
chr6	167870385	G	T	ENST00000683244	ENSG00000130396	AFDN	FALSE	FALSE
chr6	167870388	A	T	ENST00000683244	ENSG00000130396	AFDN	TRUE	TRUE
chr6	167870391	A	T	ENST00000683244	ENSG00000130396	AFDN	TRUE	TRUE
chr6	167870395	T	A	ENST00000683244	ENSG00000130396	AFDN	TRUE	TRUE
chr6	167870406	G	T	ENST00000683244	ENSG00000130396	AFDN	TRUE	TRUE
chr6	167870409	A	T	ENST00000683244	ENSG00000130396	AFDN	TRUE	TRUE
chr6	167870424	C	T	ENST00000683244	ENSG00000130396	AFDN	TRUE	TRUE
chr6	167870434	G	A	ENST00000683244	ENSG00000130396	AFDN	TRUE	TRUE
chr6	167870435	G	A	ENST00000683244	ENSG00000130396	AFDN	TRUE	TRUE
chr6	167870439	A	T	ENST00000683244	ENSG00000130396	AFDN	TRUE	TRUE
chr6	167870451	G	T	ENST00000683244	ENSG00000130396	AFDN	TRUE	TRUE
chr6	167870457	A	T	ENST00000683244	ENSG00000130396	AFDN	TRUE	TRUE
chr6	167870469	A	T	ENST00000683244	ENSG00000130396	AFDN	TRUE	TRUE
chr6	167870475	G	T	ENST00000683244	ENSG00000130396	AFDN	TRUE	TRUE
chr6	167870496	A	T	ENST00000683244	ENSG00000130396	AFDN	TRUE	TRUE
chr6	167870499	G	A	ENST00000683244	ENSG00000130396	AFDN	TRUE	FALSE
chr6	167870499	G	C	ENST00000683244	ENSG00000130396	AFDN	TRUE	FALSE
chr6	167870499	G	T	ENST00000683244	ENSG00000130396	AFDN	TRUE	FALSE
chr6	167870500	T	A	ENST00000683244	ENSG00000130396	AFDN	TRUE	FALSE
chr6	167870500	T	C	ENST00000683244	ENSG00000130396	AFDN	TRUE	FALSE
chr6	167870500	T	G	ENST00000683244	ENSG00000130396	AFDN	TRUE	FALSE
chr6	167872212	A	C	ENST00000683244	ENSG00000130396	AFDN	TRUE	FALSE
chr6	167872212	A	G	ENST00000683244	ENSG00000130396	AFDN	TRUE	FALSE
chr6	167872212	A	T	ENST00000683244	ENSG00000130396	AFDN	TRUE	FALSE
chr6	167872213	G	A	ENST00000683244	ENSG00000130396	AFDN	TRUE	FALSE
chr6	167872213	G	C	ENST00000683244	ENSG00000130396	AFDN	TRUE	FALSE
chr6	167872213	G	T	ENST00000683244	ENSG00000130396	AFDN	TRUE	FALSE
chr6	167872214	A	T	ENST00000683244	ENSG00000130396	AFDN	TRUE	TRUE
chr6	167872220	C	T	ENST00000683244	ENSG00000130396	AFDN	TRUE	TRUE
chr6	167872229	G	T	ENST00000683244	ENSG00000130396	AFDN	TRUE	TRUE
chr6	167872235	G	T	ENST00000683244	ENSG00000130396	AFDN	TRUE	TRUE
chr6	167872238	A	T	ENST00000683244	ENSG00000130396	AFDN	TRUE	TRUE
chr6	167872241	C	T	ENST00000683244	ENSG00000130396	AFDN	TRUE	TRUE
chr6	167872244	G	T	ENST00000683244	ENSG00000130396	AFDN	TRUE	TRUE
chr6	167872247	A	T	ENST00000683244	ENSG00000130396	AFDN	TRUE	TRUE
chr6	167872250	G	T	ENST00000683244	ENSG00000130396	AFDN	TRUE	TRUE
chr6	167872262	C	T	ENST00000683244	ENSG00000130396	AFDN	TRUE	TRUE
chr6	167872271	A	T	ENST00000683244	ENSG00000130396	AFDN	TRUE	TRUE
chr6	167872274	A	T	ENST00000683244	ENSG00000130396	AFDN	TRUE	TRUE
chr6	167872284	C	A	ENST00000683244	ENSG00000130396	AFDN	TRUE	TRUE
chr6	167872284	C	G	ENST00000683244	ENSG00000130396	AFDN	TRUE	TRUE
chr6	167872286	A	T	ENST00000683244	ENSG00000130396	AFDN	TRUE	TRUE
chr6	167872289	A	T	ENST00000683244	ENSG00000130396	AFDN	TRUE	TRUE
chr6	167872292	G	T	ENST00000683244	ENSG00000130396	AFDN	TRUE	TRUE
chr6	167872295	A	T	ENST00000683244	ENSG00000130396	AFDN	TRUE	TRUE
chr6	167872298	A	T	ENST00000683244	ENSG00000130396	AFDN	TRUE	TRUE
chr6	167872301	G	T	ENST00000683244	ENSG00000130396	AFDN	TRUE	TRUE
chr6	167872304	A	T	ENST00000683244	ENSG00000130396	AFDN
chr6	167872307	A	T	ENST00000683244	ENSG00000130396	AFDN	TRUE	TRUE
chr6	167872310	A	T	ENST00000683244	ENSG00000130396	AFDN	TRUE	TRUE
chr6	167872313	A	T	ENST00000683244	ENSG00000130396	AFDN	TRUE	TRUE
chr6	167872316	G	T	ENST00000683244	ENSG00000130396	AFDN	TRUE	TRUE
chr6	167872319	A	T	ENST00000683244	ENSG00000130396	AFDN	TRUE	TRUE
chr6	167872322	G	T	ENST00000683244	ENSG00000130396	AFDN	TRUE	TRUE
chr6	167872329	T	A	ENST00000683244	ENSG00000130396	AFDN	TRUE	TRUE
chr6	167872331	C	T	ENST00000683244	ENSG00000130396	AFDN	TRUE	TRUE
chr6	167872334	C	T	ENST00000683244	ENSG00000130396	AFDN	TRUE	TRUE
chr6	167872346	A	T	ENST00000683244	ENSG00000130396	AFDN	TRUE	TRUE
chr6	167872355	A	T	ENST00000683244	ENSG00000130396	AFDN	TRUE	TRUE
chr6	167872364	C	T	ENST00000683244	ENSG00000130396	AFDN	TRUE	TRUE
chr6	167872370	G	T	ENST00000683244	ENSG00000130396	AFDN	TRUE	TRUE
chr6	167872378	G	A	ENST00000683244	ENSG00000130396	AFDN	TRUE	FALSE
chr6	167872378	G	C	ENST00000683244	ENSG00000130396	AFDN	TRUE	FALSE
chr6	167872378	G	T	ENST00000683244	ENSG00000130396	AFDN	TRUE	FALSE
chr6	167872379	T	A	ENST00000683244	ENSG00000130396	AFDN	TRUE	FALSE
chr6	167872379	T	C	ENST00000683244	ENSG00000130396	AFDN	TRUE	FALSE
chr6	167872379	T	G	ENST00000683244	ENSG00000130396	AFDN	TRUE	FALSE
chr6	167875333	A	C	ENST00000683244	ENSG00000130396	AFDN	TRUE	FALSE
chr6	167875333	A	G	ENST00000683244	ENSG00000130396	AFDN	TRUE	FALSE
chr6	167875333	A	T	ENST00000683244	ENSG00000130396	AFDN	TRUE	FALSE
chr6	167875334	G	A	ENST00000683244	ENSG00000130396	AFDN	TRUE	FALSE
chr6	167875334	G	C	ENST00000683244	ENSG00000130396	AFDN	TRUE	FALSE
chr6	167875334	G	T	ENST00000683244	ENSG00000130396	AFDN	TRUE	FALSE
chr6	167875336	G	T	ENST00000683244	ENSG00000130396	AFDN	TRUE	TRUE
chr6	167875345	C	T	ENST00000683244	ENSG00000130396	AFDN	TRUE	TRUE
chr6	167875357	G	T	ENST00000683244	ENSG00000130396	AFDN	TRUE	TRUE
chr6	167875365	C	A	ENST00000683244	ENSG00000130396	AFDN	TRUE	TRUE
chr6	167875365	C	G	ENST00000683244	ENSG00000130396	AFDN	TRUE	TRUE
chr6	167875366	A	T	ENST00000683244	ENSG00000130396	AFDN	TRUE	TRUE
chr6	167875378	G	T	ENST00000683244	ENSG00000130396	AFDN	TRUE	TRUE
chr6	167875393	C	T	ENST00000683244	ENSG00000130396	AFDN	TRUE	TRUE
chr6	167875411	G	T	ENST00000683244	ENSG00000130396	AFDN	TRUE	TRUE
chr6	167875423	A	T	ENST00000683244	ENSG00000130396	AFDN	TRUE	TRUE
chr6	167875426	C	T	ENST00000683244	ENSG00000130396	AFDN	TRUE	TRUE
chr6	167875435	C	T	ENST00000683244	ENSG00000130396	AFDN	TRUE	TRUE
chr6	167875438	C	T	ENST00000683244	ENSG00000130396	AFDN	TRUE	TRUE
chr6	167875441	A	T	ENST00000683244	ENSG00000130396	AFDN	TRUE	TRUE
chr6	167875445	T	A	ENST00000683244	ENSG00000130396	AFDN	TRUE	TRUE
chr6	167875447	G	T	ENST00000683244	ENSG00000130396	AFDN	TRUE	TRUE
chr6	167875450	A	T	ENST00000683244	ENSG00000130396	AFDN	TRUE	TRUE
chr6	167875453	A	T	ENST00000683244	ENSG00000130396	AFDN	TRUE	TRUE
chr6	167875459	C	T	ENST00000683244	ENSG00000130396	AFDN	TRUE	TRUE
chr6	167875462	G	T	ENST00000683244	ENSG00000130396	AFDN	TRUE	TRUE
chr6	167875475	C	A	ENST00000683244	ENSG00000130396	AFDN	TRUE	TRUE
chr6	167875475	C	G	ENST00000683244	ENSG00000130396	AFDN	TRUE	TRUE
chr6	167875493	C	A	ENST00000683244	ENSG00000130396	AFDN	TRUE	TRUE
chr6	167875493	C	G	ENST00000683244	ENSG00000130396	AFDN	TRUE	TRUE
chr6	167875496	G	A	ENST00000683244	ENSG00000130396	AFDN	TRUE	FALSE
chr6	167875496	G	C	ENST00000683244	ENSG00000130396	AFDN	TRUE	FALSE
chr6	167875496	G	T	ENST00000683244	ENSG00000130396	AFDN	TRUE	FALSE
chr6	167875497	T	A	ENST00000683244	ENSG00000130396	AFDN	TRUE	FALSE
chr6	167875497	T	C	ENST00000683244	ENSG00000130396	AFDN	TRUE	FALSE
chr6	167875497	T	G	ENST00000683244	ENSG00000130396	AFDN	TRUE	FALSE
chr6	167880358	A	C	ENST00000683244	ENSG00000130396	AFDN	TRUE	FALSE
chr6	167880358	A	G	ENST00000683244	ENSG00000130396	AFDN	TRUE	FALSE
chr6	167880358	A	T	ENST00000683244	ENSG00000130396	AFDN	TRUE	FALSE
chr6	167880359	G	A	ENST00000683244	ENSG00000130396	AFDN	TRUE	FALSE
chr6	167880359	G	C	ENST00000683244	ENSG00000130396	AFDN	TRUE	FALSE
chr6	167880359	G	T	ENST00000683244	ENSG00000130396	AFDN	TRUE	FALSE
chr6	167880362	G	T	ENST00000683244	ENSG00000130396	AFDN	TRUE	TRUE
chr6	167880369	T	A	ENST00000683244	ENSG00000130396	AFDN	TRUE	TRUE
chr6	167880371	A	T	ENST00000683244	ENSG00000130396	AFDN	TRUE	TRUE
chr6	167880379	T	A	ENST00000683244	ENSG00000130396	AFDN	TRUE	TRUE
chr6	167880379	T	G	ENST00000683244	ENSG00000130396	AFDN	TRUE	TRUE
chr6	167880390	T	A	ENST00000683244	ENSG00000130396	AFDN	TRUE	TRUE
chr6	167880390	T	G	ENST00000683244	ENSG00000130396	AFDN	TRUE	TRUE
chr6	167880392	A	T	ENST00000683244	ENSG00000130396	AFDN	TRUE	TRUE
chr6	167880409	C	A	ENST00000683244	ENSG00000130396	AFDN	TRUE	TRUE
chr6	167880409	C	G	ENST00000683244	ENSG00000130396	AFDN	TRUE	TRUE
chr6	167880410	A	T	ENST00000683244	ENSG00000130396	AFDN	TRUE	TRUE
chr6	167880458	G	T	ENST00000683244	ENSG00000130396	AFDN	TRUE	TRUE
chr6	167880465	T	A	ENST00000683244	ENSG00000130396	AFDN	TRUE	TRUE
chr6	167880465	T	G	ENST00000683244	ENSG00000130396	AFDN	TRUE	TRUE
chr6	167880467	G	T	ENST00000683244	ENSG00000130396	AFDN	TRUE	TRUE
chr6	167880470	A	T	ENST00000683244	ENSG00000130396	AFDN	TRUE	TRUE
chr6	167880475	T	A	ENST00000683244	ENSG00000130396	AFDN	TRUE	TRUE
chr6	167880475	T	G	ENST00000683244	ENSG00000130396	AFDN	TRUE	TRUE
chr6	167880482	G	T	ENST00000683244	ENSG00000130396	AFDN	TRUE	TRUE
chr6	167880485	A	T	ENST00000683244	ENSG00000130396	AFDN	TRUE	TRUE
chr6	167880488	G	T	ENST00000683244	ENSG00000130396	AFDN	TRUE	TRUE
chr6	167880497	A	T	ENST00000683244	ENSG00000130396	AFDN	TRUE	TRUE
chr6	167880505	C	A	ENST00000683244	ENSG00000130396	AFDN	TRUE	TRUE
chr6	167880505	C	G	ENST00000683244	ENSG00000130396	AFDN	TRUE	TRUE
chr6	167880508	C	A	ENST00000683244	ENSG00000130396	AFDN	TRUE	TRUE
chr6	167880518	G	A	ENST00000683244	ENSG00000130396	AFDN	TRUE	FALSE
chr6	167880518	G	C	ENST00000683244	ENSG00000130396	AFDN	TRUE	FALSE
chr6	167880518	G	T	ENST00000683244	ENSG00000130396	AFDN	TRUE	FALSE
chr6	167880519	T	A	ENST00000683244	ENSG00000130396	AFDN	TRUE	FALSE
chr6	167880519	T	C	ENST00000683244	ENSG00000130396	AFDN	TRUE	FALSE
chr6	167880519	T	G	ENST00000683244	ENSG00000130396	AFDN	TRUE	FALSE
chr6	167889213	A	C	ENST00000683244	ENSG00000130396	AFDN	TRUE	FALSE
chr6	167889213	A	G	ENST00000683244	ENSG00000130396	AFDN	TRUE	FALSE
chr6	167889213	A	T	ENST00000683244	ENSG00000130396	AFDN	TRUE	FALSE
chr6	167889214	G	A	ENST00000683244	ENSG00000130396	AFDN	TRUE	FALSE
chr6	167889214	G	C	ENST00000683244	ENSG00000130396	AFDN	TRUE	FALSE
chr6	167889214	G	T	ENST00000683244	ENSG00000130396	AFDN	TRUE	FALSE
chr6	167889230	G	T	ENST00000683244	ENSG00000130396	AFDN	TRUE	TRUE
chr6	167889236	C	T	ENST00000683244	ENSG00000130396	AFDN	TRUE	TRUE
chr6	167889248	G	T	ENST00000683244	ENSG00000130396	AFDN	TRUE	TRUE
chr6	167889251	A	T	ENST00000683244	ENSG00000130396	AFDN	TRUE	TRUE
chr6	167889260	A	T	ENST00000683244	ENSG00000130396	AFDN	TRUE	TRUE
chr6	167889263	G	T	ENST00000683244	ENSG00000130396	AFDN	TRUE	TRUE
chr6	167889284	G	T	ENST00000683244	ENSG00000130396	AFDN	TRUE	TRUE
chr6	167889289	T	A	ENST00000683244	ENSG00000130396	AFDN	TRUE	TRUE
chr6	167889294	T	A	ENST00000683244	ENSG00000130396	AFDN	TRUE	TRUE
chr6	167889294	T	G	ENST00000683244	ENSG00000130396	AFDN	TRUE	TRUE
chr6	167889296	C	T	ENST00000683244	ENSG00000130396	AFDN	TRUE	TRUE
chr6	167889308	G	T	ENST00000683244	ENSG00000130396	AFDN	TRUE	TRUE
chr6	167889312	G	A	ENST00000683244	ENSG00000130396	AFDN	TRUE	TRUE
chr6	167889313	G	A	ENST00000683244	ENSG00000130396	AFDN	TRUE	TRUE
chr6	167889323	A	T	ENST00000683244	ENSG00000130396	AFDN	TRUE	TRUE
chr6	167889327	G	A	ENST00000683244	ENSG00000130396	AFDN	TRUE	FALSE
chr6	167889327	G	C	ENST00000683244	ENSG00000130396	AFDN	TRUE	FALSE
chr6	167889327	G	T	ENST00000683244	ENSG00000130396	AFDN	TRUE	FALSE
chr6	167889328	T	A	ENST00000683244	ENSG00000130396	AFDN	TRUE	FALSE
chr6	167889328	T	C	ENST00000683244	ENSG00000130396	AFDN	TRUE	FALSE
chr6	167889328	T	G	ENST00000683244	ENSG00000130396	AFDN	TRUE	FALSE
chr6	167890860	A	C	ENST00000683244	ENSG00000130396	AFDN	TRUE	FALSE
chr6	167890860	A	G	ENST00000683244	ENSG00000130396	AFDN	TRUE	FALSE
chr6	167890860	A	T	ENST00000683244	ENSG00000130396	AFDN	TRUE	FALSE
chr6	167890861	G	A	ENST00000683244	ENSG00000130396	AFDN	TRUE	FALSE
chr6	167890861	G	C	ENST00000683244	ENSG00000130396	AFDN	TRUE	FALSE
chr6	167890861	G	T	ENST00000683244	ENSG00000130396	AFDN	TRUE	FALSE
chr6	167890868	T	A	ENST00000683244	ENSG00000130396	AFDN	TRUE	TRUE
chr6	167890868	T	G	ENST00000683244	ENSG00000130396	AFDN	TRUE	TRUE
chr6	167890876	C	T	ENST00000683244	ENSG00000130396	AFDN	TRUE	TRUE
chr6	167890880	T	A	ENST00000683244	ENSG00000130396	AFDN	TRUE	TRUE
chr6	167890882	A	T	ENST00000683244	ENSG00000130396	AFDN	TRUE	TRUE
chr6	167890909	A	T	ENST00000683244	ENSG00000130396	AFDN	TRUE	TRUE
chr6	167890912	A	T	ENST00000683244	ENSG00000130396	AFDN	TRUE	TRUE
chr6	167890918	A	T	ENST00000683244	ENSG00000130396	AFDN	TRUE	TRUE
chr6	167890921	A	T	ENST00000683244	ENSG00000130396	AFDN	TRUE	TRUE
chr6	167890928	T	A	ENST00000683244	ENSG00000130396	AFDN	TRUE	TRUE
chr6	167890930	G	T	ENST00000683244	ENSG00000130396	AFDN	TRUE	TRUE
chr6	167890936	A	T	ENST00000683244	ENSG00000130396	AFDN	TRUE	TRUE
chr6	167890945	A	T	ENST00000683244	ENSG00000130396	AFDN	TRUE	TRUE
chr6	167890948	G	T	ENST00000683244	ENSG00000130396	AFDN	TRUE	TRUE
chr6	167890951	A	T	ENST00000683244	ENSG00000130396	AFDN	TRUE	TRUE
chr6	167890954	G	T	ENST00000683244	ENSG00000130396	AFDN	TRUE	TRUE
chr6	167890957	A	T	ENST00000683244	ENSG00000130396	AFDN	TRUE	TRUE
chr6	167890977	T	A	ENST00000683244	ENSG00000130396	AFDN	TRUE	TRUE
chr6	167890977	T	G	ENST00000683244	ENSG00000130396	AFDN	TRUE	TRUE
chr6	167890996	G	T	ENST00000683244	ENSG00000130396	AFDN	TRUE	TRUE
chr6	167890999	A	T	ENST00000683244	ENSG00000130396	AFDN	TRUE	TRUE
chr6	167891010	T	A	ENST00000683244	ENSG00000130396	AFDN	TRUE	TRUE
chr6	167891010	T	G	ENST00000683244	ENSG00000130396	AFDN	TRUE	TRUE
chr6	167891012	T	A	ENST00000683244	ENSG00000130396	AFDN	TRUE	TRUE
chr6	167891012	T	G	ENST00000683244	ENSG00000130396	AFDN	TRUE	TRUE
chr6	167891017	G	T	ENST00000683244	ENSG00000130396	AFDN	TRUE	TRUE
chr6	167891021	T	A	ENST00000683244	ENSG00000130396	AFDN	TRUE	TRUE
chr6	167891021	T	G	ENST00000683244	ENSG00000130396	AFDN	TRUE	TRUE
chr6	167891030	G	A	ENST00000683244	ENSG00000130396	AFDN	TRUE	FALSE
chr6	167891030	G	C	ENST00000683244	ENSG00000130396	AFDN	TRUE	FALSE
chr6	167891030	G	T	ENST00000683244	ENSG00000130396	AFDN	TRUE	FALSE
chr6	167891031	T	A	ENST00000683244	ENSG00000130396	AFDN	TRUE	FALSE
chr6	167891031	T	C	ENST00000683244	ENSG00000130396	AFDN	TRUE	FALSE
chr6	167891031	T	G	ENST00000683244	ENSG00000130396	AFDN	TRUE	FALSE
chr6	167893860	A	C	ENST00000683244	ENSG00000130396	AFDN	FALSE	FALSE
chr6	167893860	A	G	ENST00000683244	ENSG00000130396	AFDN	FALSE	FALSE
chr6	167893860	A	T	ENST00000683244	ENSG00000130396	AFDN	FALSE	FALSE
chr6	167893861	G	A	ENST00000683244	ENSG00000130396	AFDN	FALSE	FALSE
chr6	167893861	G	C	ENST00000683244	ENSG00000130396	AFDN	FALSE	FALSE
chr6	167893861	G	T	ENST00000683244	ENSG00000130396	AFDN	FALSE	FALSE
chr6	167893864	A	T	ENST00000683244	ENSG00000130396	AFDN	TRUE	TRUE
chr6	167893884	C	A	ENST00000683244	ENSG00000130396	AFDN	TRUE	TRUE
chr6	167893884	C	G	ENST00000683244	ENSG00000130396	AFDN	TRUE	TRUE
chr6	167893887	C	A	ENST00000683244	ENSG00000130396	AFDN	TRUE	TRUE
chr6	167893887	C	G	ENST00000683244	ENSG00000130396	AFDN	TRUE	TRUE
chr6	167893893	T	A	ENST00000683244	ENSG00000130396	AFDN	TRUE	TRUE
chr6	167893893	T	G	ENST00000683244	ENSG00000130396	AFDN	TRUE	TRUE
chr6	167893902	C	A	ENST00000683244	ENSG00000130396	AFDN	TRUE	TRUE
chr6	167893902	C	G	ENST00000683244	ENSG00000130396	AFDN	TRUE	TRUE
chr6	167893903	G	T	ENST00000683244	ENSG00000130396	AFDN	TRUE	TRUE
chr6	167893907	G	A	ENST00000683244	ENSG00000130396	AFDN	TRUE	FALSE
chr6	167893907	G	C	ENST00000683244	ENSG00000130396	AFDN	TRUE	FALSE
chr6	167893907	G	T	ENST00000683244	ENSG00000130396	AFDN	TRUE	FALSE
chr6	167893908	T	A	ENST00000683244	ENSG00000130396	AFDN	TRUE	FALSE
chr6	167893908	T	C	ENST00000683244	ENSG00000130396	AFDN	TRUE	FALSE
chr6	167893908	T	G	ENST00000683244	ENSG00000130396	AFDN	TRUE	FALSE
chr6	167896876	A	C	ENST00000683244	ENSG00000130396	AFDN	TRUE	FALSE
chr6	167896876	A	G	ENST00000683244	ENSG00000130396	AFDN	TRUE	FALSE
chr6	167896876	A	T	ENST00000683244	ENSG00000130396	AFDN	TRUE	FALSE
chr6	167896877	G	A	ENST00000683244	ENSG00000130396	AFDN	TRUE	FALSE
chr6	167896877	G	C	ENST00000683244	ENSG00000130396	AFDN	TRUE	FALSE
chr6	167896877	G	T	ENST00000683244	ENSG00000130396	AFDN	TRUE	FALSE
chr6	167896892	A	T	ENST00000683244	ENSG00000130396	AFDN	TRUE	TRUE
chr6	167896898	A	T	ENST00000683244	ENSG00000130396	AFDN	TRUE	TRUE
chr6	167896904	A	T	ENST00000683244	ENSG00000130396	AFDN	TRUE	TRUE
chr6	167896912	C	A	ENST00000683244	ENSG00000130396	AFDN	TRUE	TRUE
chr6	167896912	C	G	ENST00000683244	ENSG00000130396	AFDN	TRUE	TRUE
chr6	167896919	C	T	ENST00000683244	ENSG00000130396	AFDN	TRUE	TRUE
chr6	167896923	T	A	ENST00000683244	ENSG00000130396	AFDN	TRUE	TRUE
chr6	167896923	T	G	ENST00000683244	ENSG00000130396	AFDN	TRUE	TRUE
chr6	167896934	G	T	ENST00000683244	ENSG00000130396	AFDN	TRUE	TRUE
chr6	167896946	G	T	ENST00000683244	ENSG00000130396	AFDN	TRUE	TRUE
chr6	167896949	A	T	ENST00000683244	ENSG00000130396	AFDN	TRUE	TRUE
chr6	167896953	T	A	ENST00000683244	ENSG00000130396	AFDN	TRUE	TRUE
chr6	167896970	C	T	ENST00000683244	ENSG00000130396	AFDN	TRUE	TRUE
chr6	167896973	G	A	ENST00000683244	ENSG00000130396	AFDN	TRUE	TRUE
chr6	167896973	G	C	ENST00000683244	ENSG00000130396	AFDN	TRUE	TRUE
chr6	167896973	G	T	ENST00000683244	ENSG00000130396	AFDN	TRUE	TRUE
chr6	167896974	T	A	ENST00000683244	ENSG00000130396	AFDN	TRUE	TRUE
chr6	167896974	T	C	ENST00000683244	ENSG00000130396	AFDN	TRUE	FALSE
chr6	167896974	T	G	ENST00000683244	ENSG00000130396	AFDN	TRUE	TRUE
chr6	167898203	A	C	ENST00000683244	ENSG00000130396	AFDN	TRUE	FALSE
chr6	167898203	A	G	ENST00000683244	ENSG00000130396	AFDN	TRUE	FALSE
chr6	167898203	A	T	ENST00000683244	ENSG00000130396	AFDN	TRUE	FALSE
chr6	167898204	G	A	ENST00000683244	ENSG00000130396	AFDN	TRUE	FALSE
chr6	167898204	G	C	ENST00000683244	ENSG00000130396	AFDN	TRUE	FALSE
chr6	167898204	G	T	ENST00000683244	ENSG00000130396	AFDN	TRUE	FALSE
chr6	167898206	T	A	ENST00000683244	ENSG00000130396	AFDN	TRUE	TRUE
chr6	167898217	G	T	ENST00000683244	ENSG00000130396	AFDN	TRUE	TRUE
chr6	167898223	C	T	ENST00000683244	ENSG00000130396	AFDN	TRUE	TRUE
chr6	167898237	T	A	ENST00000683244	ENSG00000130396	AFDN	TRUE	TRUE
chr6	167898256	G	T	ENST00000683244	ENSG00000130396	AFDN	TRUE	TRUE
chr6	167898277	A	T	ENST00000683244	ENSG00000130396	AFDN	TRUE	TRUE
chr6	167898292	G	T	ENST00000683244	ENSG00000130396	AFDN	TRUE	TRUE
chr6	167898300	C	A	ENST00000683244	ENSG00000130396	AFDN	TRUE	TRUE
chr6	167898300	C	G	ENST00000683244	ENSG00000130396	AFDN	TRUE	TRUE
chr6	167898304	G	T	ENST00000683244	ENSG00000130396	AFDN	TRUE	TRUE
chr6	167898310	C	T	ENST00000683244	ENSG00000130396	AFDN	TRUE	TRUE
chr6	167898320	C	A	ENST00000683244	ENSG00000130396	AFDN	TRUE	TRUE
chr6	167898320	C	G	ENST00000683244	ENSG00000130396	AFDN	TRUE	TRUE
chr6	167898322	G	T	ENST00000683244	ENSG00000130396	AFDN	TRUE	TRUE
chr6	167898337	C	T	ENST00000683244	ENSG00000130396	AFDN	TRUE	TRUE
chr6	167898349	A	T	ENST00000683244	ENSG00000130396	AFDN	TRUE	TRUE
chr6	167898355	C	T	ENST00000683244	ENSG00000130396	AFDN	TRUE	TRUE
chr6	167898379	A	T	ENST00000683244	ENSG00000130396	AFDN	TRUE	TRUE
chr6	167898397	C	T	ENST00000683244	ENSG00000130396	AFDN	TRUE	TRUE
chr6	167898415	A	T	ENST00000683244	ENSG00000130396	AFDN	TRUE	TRUE
chr6	167898418	A	T	ENST00000683244	ENSG00000130396	AFDN	TRUE	TRUE
chr6	167898430	G	T	ENST00000683244	ENSG00000130396	AFDN	TRUE	TRUE
chr6	167898445	A	T	ENST00000683244	ENSG00000130396	AFDN	TRUE	TRUE
chr6	167898454	A	T	ENST00000683244	ENSG00000130396	AFDN	TRUE	TRUE
chr6	167898460	A	T	ENST00000683244	ENSG00000130396	AFDN	TRUE	TRUE
chr6	167898466	G	T	ENST00000683244	ENSG00000130396	AFDN	TRUE	TRUE
chr6	167898468	G	A	ENST00000683244	ENSG00000130396	AFDN	TRUE	FALSE
chr6	167898468	G	C	ENST00000683244	ENSG00000130396	AFDN	TRUE	FALSE
chr6	167898468	G	T	ENST00000683244	ENSG00000130396	AFDN	TRUE	FALSE
chr6	167898469	T	A	ENST00000683244	ENSG00000130396	AFDN	TRUE	FALSE
chr6	167898469	T	C	ENST00000683244	ENSG00000130396	AFDN	TRUE	FALSE
chr6	167898469	T	G	ENST00000683244	ENSG00000130396	AFDN	TRUE	FALSE
chr6	167902315	A	C	ENST00000683244	ENSG00000130396	AFDN	TRUE	FALSE
chr6	167902315	A	G	ENST00000683244	ENSG00000130396	AFDN	TRUE	FALSE
chr6	167902315	A	T	ENST00000683244	ENSG00000130396	AFDN	TRUE	FALSE
chr6	167902316	G	A	ENST00000683244	ENSG00000130396	AFDN	TRUE	FALSE
chr6	167902316	G	C	ENST00000683244	ENSG00000130396	AFDN	TRUE	FALSE
chr6	167902316	G	T	ENST00000683244	ENSG00000130396	AFDN	TRUE	FALSE
chr6	167902324	C	T	ENST00000683244	ENSG00000130396	AFDN	TRUE	TRUE
chr6	167902327	G	T	ENST00000683244	ENSG00000130396	AFDN	TRUE	TRUE
chr6	167902343	T	A	ENST00000683244	ENSG00000130396	AFDN	TRUE	TRUE
chr6	167902345	G	T	ENST00000683244	ENSG00000130396	AFDN	TRUE	TRUE
chr6	167902348	G	T	ENST00000683244	ENSG00000130396	AFDN	TRUE	TRUE
chr6	167902373	T	A	ENST00000683244	ENSG00000130396	AFDN	TRUE	TRUE
chr6	167902373	T	G	ENST00000683244	ENSG00000130396	AFDN	TRUE	TRUE
chr6	167902384	A	T	ENST00000683244	ENSG00000130396	AFDN	TRUE	TRUE
chr6	167902387	G	A	ENST00000683244	ENSG00000130396	AFDN	TRUE	FALSE
chr6	167902387	G	C	ENST00000683244	ENSG00000130396	AFDN	TRUE	FALSE
chr6	167902387	G	T	ENST00000683244	ENSG00000130396	AFDN	TRUE	FALSE
chr6	167902388	T	A	ENST00000683244	ENSG00000130396	AFDN	TRUE	FALSE
chr6	167902388	T	C	ENST00000683244	ENSG00000130396	AFDN	TRUE	FALSE
chr6	167902388	T	G	ENST00000683244	ENSG00000130396	AFDN	TRUE	FALSE
chr6	167907169	A	C	ENST00000683244	ENSG00000130396	AFDN	TRUE	FALSE
chr6	167907169	A	G	ENST00000683244	ENSG00000130396	AFDN	TRUE	FALSE
chr6	167907169	A	T	ENST00000683244	ENSG00000130396	AFDN	TRUE	FALSE
chr6	167907170	G	A	ENST00000683244	ENSG00000130396	AFDN	TRUE	FALSE
chr6	167907170	G	C	ENST00000683244	ENSG00000130396	AFDN	TRUE	FALSE
chr6	167907170	G	T	ENST00000683244	ENSG00000130396	AFDN	TRUE	FALSE
chr6	167907195	A	T	ENST00000683244	ENSG00000130396	AFDN	TRUE	TRUE
chr6	167907202	C	A	ENST00000683244	ENSG00000130396	AFDN	TRUE	TRUE
chr6	167907222	G	T	ENST00000683244	ENSG00000130396	AFDN	TRUE	TRUE
chr6	167907228	G	T	ENST00000683244	ENSG00000130396	AFDN	TRUE	TRUE
chr6	167907237	A	T	ENST00000683244	ENSG00000130396	AFDN	TRUE	TRUE
chr6	167907249	A	T	ENST00000683244	ENSG00000130396	AFDN	TRUE	TRUE
chr6	167907255	G	T	ENST00000683244	ENSG00000130396	AFDN	TRUE	TRUE
chr6	167907258	C	T	ENST00000683244	ENSG00000130396	AFDN	TRUE	TRUE
chr6	167907261	C	T	ENST00000683244	ENSG00000130396	AFDN	TRUE	TRUE
chr6	167907272	T	A	ENST00000683244	ENSG00000130396	AFDN	TRUE	TRUE
chr6	167907272	T	G	ENST00000683244	ENSG00000130396	AFDN	TRUE	TRUE
chr6	167907279	C	T	ENST00000683244	ENSG00000130396	AFDN	TRUE	TRUE
chr6	167907282	G	T	ENST00000683244	ENSG00000130396	AFDN	TRUE	TRUE
chr6	167907288	A	T	ENST00000683244	ENSG00000130396	AFDN	TRUE	TRUE
chr6	167907290	G	A	ENST00000683244	ENSG00000130396	AFDN	TRUE	FALSE
chr6	167907290	G	C	ENST00000683244	ENSG00000130396	AFDN	TRUE	FALSE
chr6	167907290	G	T	ENST00000683244	ENSG00000130396	AFDN	TRUE	FALSE
chr6	167907291	T	A	ENST00000683244	ENSG00000130396	AFDN	TRUE	FALSE
chr6	167907291	T	C	ENST00000683244	ENSG00000130396	AFDN	FALSE	FALSE
chr6	167907291	T	G	ENST00000683244	ENSG00000130396	AFDN	TRUE	FALSE
chr6	167911099	A	C	ENST00000683244	ENSG00000130396	AFDN	TRUE	FALSE
chr6	167911099	A	G	ENST00000683244	ENSG00000130396	AFDN	TRUE	FALSE
chr6	167911099	A	T	ENST00000683244	ENSG00000130396	AFDN	TRUE	FALSE
chr6	167911100	G	A	ENST00000683244	ENSG00000130396	AFDN	TRUE	FALSE
chr6	167911100	G	C	ENST00000683244	ENSG00000130396	AFDN	TRUE	FALSE
chr6	167911100	G	T	ENST00000683244	ENSG00000130396	AFDN	TRUE	FALSE
chr6	167911105	C	T	ENST00000683244	ENSG00000130396	AFDN	TRUE	TRUE
chr6	167911123	G	T	ENST00000683244	ENSG00000130396	AFDN	TRUE	TRUE
chr6	167911147	G	T	ENST00000683244	ENSG00000130396	AFDN	TRUE	TRUE
chr6	167911156	G	T	ENST00000683244	ENSG00000130396	AFDN	TRUE	TRUE
chr6	167911163	G	A	ENST00000683244	ENSG00000130396	AFDN	TRUE	FALSE
chr6	167911163	G	C	ENST00000683244	ENSG00000130396	AFDN	TRUE	FALSE
chr6	167911163	G	T	ENST00000683244	ENSG00000130396	AFDN	TRUE	FALSE
chr6	167911164	T	A	ENST00000683244	ENSG00000130396	AFDN	TRUE	FALSE
chr6	167911164	T	C	ENST00000683244	ENSG00000130396	AFDN	TRUE	FALSE
chr6	167911164	T	G	ENST00000683244	ENSG00000130396	AFDN	TRUE	FALSE
chr6	167911282	A	C	ENST00000683244	ENSG00000130396	AFDN	TRUE	FALSE
chr6	167911282	A	G	ENST00000683244	ENSG00000130396	AFDN	TRUE	FALSE
chr6	167911282	A	T	ENST00000683244	ENSG00000130396	AFDN	TRUE	FALSE
chr6	167911283	G	A	ENST00000683244	ENSG00000130396	AFDN	TRUE	FALSE
chr6	167911283	G	C	ENST00000683244	ENSG00000130396	AFDN	TRUE	FALSE
chr6	167911283	G	T	ENST00000683244	ENSG00000130396	AFDN	TRUE	FALSE
chr6	167911286	G	T	ENST00000683244	ENSG00000130396	AFDN	TRUE	TRUE
chr6	167911293	C	A	ENST00000683244	ENSG00000130396	AFDN	TRUE	TRUE
chr6	167911293	C	G	ENST00000683244	ENSG00000130396	AFDN	TRUE	TRUE
chr6	167911299	T	A	ENST00000683244	ENSG00000130396	AFDN	TRUE	TRUE
chr6	167911318	T	A	ENST00000683244	ENSG00000130396	AFDN	TRUE	TRUE
chr6	167911318	T	G	ENST00000683244	ENSG00000130396	AFDN	TRUE	TRUE
chr6	167911343	A	T	ENST00000683244	ENSG00000130396	AFDN	TRUE	TRUE
chr6	167911347	T	A	ENST00000683244	ENSG00000130396	AFDN	TRUE	TRUE
chr6	167911360	T	A	ENST00000683244	ENSG00000130396	AFDN	TRUE	TRUE
chr6	167911360	T	G	ENST00000683244	ENSG00000130396	AFDN	TRUE	TRUE
chr6	167911365	T	A	ENST00000683244	ENSG00000130396	AFDN	TRUE	TRUE
chr6	167911365	T	G	ENST00000683244	ENSG00000130396	AFDN	TRUE	TRUE
chr6	167911369	T	A	ENST00000683244	ENSG00000130396	AFDN	TRUE	TRUE
chr6	167911369	T	G	ENST00000683244	ENSG00000130396	AFDN
chr6	167911378	C	A	ENST00000683244	ENSG00000130396	AFDN	TRUE	TRUE
chr6	167911384	T	A	ENST00000683244	ENSG00000130396	AFDN	TRUE	TRUE
chr6	167911384	T	G	ENST00000683244	ENSG00000130396	AFDN	TRUE	TRUE
chr6	167911389	T	A	ENST00000683244	ENSG00000130396	AFDN	TRUE	TRUE
chr6	167911397	C	T	ENST00000683244	ENSG00000130396	AFDN	TRUE	TRUE
chr6	167911402	C	A	ENST00000683244	ENSG00000130396	AFDN	TRUE	TRUE
chr6	167911402	C	G	ENST00000683244	ENSG00000130396	AFDN	TRUE	TRUE
chr6	167911403	A	T	ENST00000683244	ENSG00000130396	AFDN	TRUE	TRUE
chr6	167911424	G	T	ENST00000683244	ENSG00000130396	AFDN	TRUE	TRUE
chr6	167911436	A	T	ENST00000683244	ENSG00000130396	AFDN	TRUE	TRUE
chr6	167911457	A	T	ENST00000683244	ENSG00000130396	AFDN	TRUE	TRUE
chr6	167911475	G	T	ENST00000683244	ENSG00000130396	AFDN	TRUE	TRUE
chr6	167911487	C	T	ENST00000683244	ENSG00000130396	AFDN	TRUE	TRUE
chr6	167911490	G	A	ENST00000683244	ENSG00000130396	AFDN	TRUE	FALSE
chr6	167911490	G	C	ENST00000683244	ENSG00000130396	AFDN	TRUE	FALSE
chr6	167911490	G	T	ENST00000683244	ENSG00000130396	AFDN	TRUE	FALSE
chr6	167911491	T	A	ENST00000683244	ENSG00000130396	AFDN	TRUE	FALSE
chr6	167911491	T	C	ENST00000683244	ENSG00000130396	AFDN	TRUE	FALSE
chr6	167911491	T	G	ENST00000683244	ENSG00000130396	AFDN	TRUE	FALSE
chr6	167913401	A	C	ENST00000683244	ENSG00000130396	AFDN	FALSE	FALSE
chr6	167913401	A	G	ENST00000683244	ENSG00000130396	AFDN	FALSE	FALSE
chr6	167913401	A	T	ENST00000683244	ENSG00000130396	AFDN	FALSE	FALSE
chr6	167913402	G	A	ENST00000683244	ENSG00000130396	AFDN	FALSE	FALSE
chr6	167913402	G	C	ENST00000683244	ENSG00000130396	AFDN	FALSE	FALSE
chr6	167913402	G	T	ENST00000683244	ENSG00000130396	AFDN	FALSE	FALSE
chr6	167913403	G	T	ENST00000683244	ENSG00000130396	AFDN	TRUE	TRUE
chr6	167913412	C	T	ENST00000683244	ENSG00000130396	AFDN	TRUE	TRUE
chr6	167913421	C	T	ENST00000683244	ENSG00000130396	AFDN	TRUE	TRUE
chr6	167913424	G	A	ENST00000683244	ENSG00000130396	AFDN	FALSE	FALSE
chr6	167913424	G	C	ENST00000683244	ENSG00000130396	AFDN	FALSE	FALSE
chr6	167913424	G	T	ENST00000683244	ENSG00000130396	AFDN	FALSE	FALSE
chr6	167913425	T	A	ENST00000683244	ENSG00000130396	AFDN	FALSE	FALSE
chr6	167913425	T	C	ENST00000683244	ENSG00000130396	AFDN	FALSE	FALSE
chr6	167913425	T	G	ENST00000683244	ENSG00000130396	AFDN	FALSE	FALSE
chr6	167914166	A	C	ENST00000683244	ENSG00000130396	AFDN	TRUE	FALSE
chr6	167914166	A	G	ENST00000683244	ENSG00000130396	AFDN	TRUE	FALSE
chr6	167914166	A	T	ENST00000683244	ENSG00000130396	AFDN	TRUE	FALSE
chr6	167914167	G	A	ENST00000683244	ENSG00000130396	AFDN	TRUE	FALSE
chr6	167914167	G	C	ENST00000683244	ENSG00000130396	AFDN	TRUE	FALSE
chr6	167914167	G	T	ENST00000683244	ENSG00000130396	AFDN	TRUE	FALSE
chr6	167914168	A	T	ENST00000683244	ENSG00000130396	AFDN	TRUE	TRUE
chr6	167914171	C	T	ENST00000683244	ENSG00000130396	AFDN	TRUE	TRUE
chr6	167914174	A	T	ENST00000683244	ENSG00000130396	AFDN	TRUE	TRUE
chr6	167914202	G	A	ENST00000683244	ENSG00000130396	AFDN	TRUE	TRUE
chr6	167914203	G	A	ENST00000683244	ENSG00000130396	AFDN	TRUE	TRUE
chr6	167914219	G	T	ENST00000683244	ENSG00000130396	AFDN	TRUE	TRUE
chr6	167914237	A	T	ENST00000683244	ENSG00000130396	AFDN	TRUE	TRUE
chr6	167914240	C	T	ENST00000683244	ENSG00000130396	AFDN	TRUE	TRUE
chr6	167914246	C	T	ENST00000683244	ENSG00000130396	AFDN	TRUE	TRUE
chr6	167914276	C	T	ENST00000683244	ENSG00000130396	AFDN	TRUE	TRUE
chr6	167914286	T	A	ENST00000683244	ENSG00000130396	AFDN	TRUE	TRUE
chr6	167914286	T	G	ENST00000683244	ENSG00000130396	AFDN	TRUE	TRUE
chr6	167914295	T	A	ENST00000683244	ENSG00000130396	AFDN	TRUE	TRUE
chr6	167914300	C	T	ENST00000683244	ENSG00000130396	AFDN	TRUE	TRUE
chr6	167914312	A	T	ENST00000683244	ENSG00000130396	AFDN	TRUE	TRUE
chr6	167914314	G	A	ENST00000683244	ENSG00000130396	AFDN	TRUE	FALSE
chr6	167914314	G	C	ENST00000683244	ENSG00000130396	AFDN	TRUE	FALSE
chr6	167914314	G	T	ENST00000683244	ENSG00000130396	AFDN	TRUE	FALSE
chr6	167914315	T	A	ENST00000683244	ENSG00000130396	AFDN	TRUE	FALSE
chr6	167914315	T	C	ENST00000683244	ENSG00000130396	AFDN	TRUE	FALSE
chr6	167914315	T	G	ENST00000683244	ENSG00000130396	AFDN	TRUE	FALSE
chr6	167914642	A	C	ENST00000683244	ENSG00000130396	AFDN	TRUE	FALSE
chr6	167914642	A	G	ENST00000683244	ENSG00000130396	AFDN	TRUE	FALSE
chr6	167914642	A	T	ENST00000683244	ENSG00000130396	AFDN	TRUE	FALSE
chr6	167914643	G	A	ENST00000683244	ENSG00000130396	AFDN	TRUE	FALSE
chr6	167914643	G	C	ENST00000683244	ENSG00000130396	AFDN	TRUE	FALSE
chr6	167914643	G	T	ENST00000683244	ENSG00000130396	AFDN	TRUE	FALSE
chr6	167914647	C	A	ENST00000683244	ENSG00000130396	AFDN	TRUE	TRUE
chr6	167914647	C	G	ENST00000683244	ENSG00000130396	AFDN	TRUE	TRUE
chr6	167914649	T	A	ENST00000683244	ENSG00000130396	AFDN	TRUE	TRUE
chr6	167914659	T	A	ENST00000683244	ENSG00000130396	AFDN	TRUE	TRUE
chr6	167914663	C	T	ENST00000683244	ENSG00000130396	AFDN	TRUE	TRUE
chr6	167914667	C	A	ENST00000683244	ENSG00000130396	AFDN	TRUE	TRUE
chr6	167914667	C	G	ENST00000683244	ENSG00000130396	AFDN	TRUE	TRUE
chr6	167914669	G	T	ENST00000683244	ENSG00000130396	AFDN	TRUE	TRUE
chr6	167914683	C	A	ENST00000683244	ENSG00000130396	AFDN	TRUE	TRUE
chr6	167914683	C	G	ENST00000683244	ENSG00000130396	AFDN	TRUE	TRUE
chr6	167914708	G	T	ENST00000683244	ENSG00000130396	AFDN	TRUE	TRUE
chr6	167914711	G	T	ENST00000683244	ENSG00000130396	AFDN	TRUE	TRUE
chr6	167914723	C	T	ENST00000683244	ENSG00000130396	AFDN	TRUE	TRUE
chr6	167914726	C	T	ENST00000683244	ENSG00000130396	AFDN	TRUE	TRUE
chr6	167914732	A	T	ENST00000683244	ENSG00000130396	AFDN	TRUE	TRUE
chr6	167914739	G	A	ENST00000683244	ENSG00000130396	AFDN	TRUE	FALSE
chr6	167914739	G	C	ENST00000683244	ENSG00000130396	AFDN	TRUE	FALSE
chr6	167914739	G	T	ENST00000683244	ENSG00000130396	AFDN	TRUE	FALSE
chr6	167914740	T	A	ENST00000683244	ENSG00000130396	AFDN	TRUE	FALSE
chr6	167914740	T	C	ENST00000683244	ENSG00000130396	AFDN	TRUE	FALSE
chr6	167914740	T	G	ENST00000683244	ENSG00000130396	AFDN	TRUE	FALSE
chr6	167915166	A	C	ENST00000683244	ENSG00000130396	AFDN	TRUE	FALSE
chr6	167915166	A	G	ENST00000683244	ENSG00000130396	AFDN	TRUE	FALSE
chr6	167915166	A	T	ENST00000683244	ENSG00000130396	AFDN	TRUE	FALSE
chr6	167915167	G	A	ENST00000683244	ENSG00000130396	AFDN	TRUE	FALSE
chr6	167915167	G	C	ENST00000683244	ENSG00000130396	AFDN	TRUE	FALSE
chr6	167915167	G	T	ENST00000683244	ENSG00000130396	AFDN	TRUE	FALSE
chr6	167915191	G	T	ENST00000683244	ENSG00000130396	AFDN	TRUE	TRUE
chr6	167915204	T	A	ENST00000683244	ENSG00000130396	AFDN	TRUE	TRUE
chr6	167915209	C	T	ENST00000683244	ENSG00000130396	AFDN	TRUE	TRUE
chr6	167915217	C	A	ENST00000683244	ENSG00000130396	AFDN	TRUE	TRUE
chr6	167915218	A	T	ENST00000683244	ENSG00000130396	AFDN	TRUE	TRUE
chr6	167915242	C	T	ENST00000683244	ENSG00000130396	AFDN	TRUE	TRUE
chr6	167915254	C	T	ENST00000683244	ENSG00000130396	AFDN	TRUE	TRUE
chr6	167915279	G	A	ENST00000683244	ENSG00000130396	AFDN	TRUE	TRUE
chr6	167915280	G	A	ENST00000683244	ENSG00000130396	AFDN	TRUE	TRUE
chr6	167915290	A	T	ENST00000683244	ENSG00000130396	AFDN	TRUE	TRUE
chr6	167915294	T	A	ENST00000683244	ENSG00000130396	AFDN	TRUE	TRUE
chr6	167915312	C	A	ENST00000683244	ENSG00000130396	AFDN	TRUE	TRUE
chr6	167915322	C	A	ENST00000683244	ENSG00000130396	AFDN	TRUE	TRUE
chr6	167915331	C	A	ENST00000683244	ENSG00000130396	AFDN	TRUE	TRUE
chr6	167915331	C	G	ENST00000683244	ENSG00000130396	AFDN	TRUE	TRUE
chr6	167915333	G	A	ENST00000683244	ENSG00000130396	AFDN	TRUE	TRUE
chr6	167915334	G	A	ENST00000683244	ENSG00000130396	AFDN	TRUE	TRUE
chr6	167915350	C	T	ENST00000683244	ENSG00000130396	AFDN	TRUE	TRUE
chr6	167915353	C	T	ENST00000683244	ENSG00000130396	AFDN	TRUE	TRUE
chr6	167915357	T	A	ENST00000683244	ENSG00000130396	AFDN	TRUE	TRUE
chr6	167915368	G	T	ENST00000683244	ENSG00000130396	AFDN	TRUE	TRUE
chr6	167915375	G	A	ENST00000683244	ENSG00000130396	AFDN	TRUE	TRUE
chr6	167915376	G	A	ENST00000683244	ENSG00000130396	AFDN	TRUE	TRUE
chr6	167915380	G	T	ENST00000683244	ENSG00000130396	AFDN	TRUE	TRUE
chr6	167915383	A	T	ENST00000683244	ENSG00000130396	AFDN	TRUE	TRUE
chr6	167915386	C	T	ENST00000683244	ENSG00000130396	AFDN	TRUE	TRUE
chr6	167915395	G	T	ENST00000683244	ENSG00000130396	AFDN	TRUE	TRUE
chr6	167915412	T	A	ENST00000683244	ENSG00000130396	AFDN	TRUE	TRUE
chr6	167915431	C	T	ENST00000683244	ENSG00000130396	AFDN	TRUE	TRUE
chr6	167915434	G	A	ENST00000683244	ENSG00000130396	AFDN	TRUE	FALSE
chr6	167915434	G	C	ENST00000683244	ENSG00000130396	AFDN	TRUE	FALSE
chr6	167915434	G	T	ENST00000683244	ENSG00000130396	AFDN	TRUE	FALSE
chr6	167915435	T	A	ENST00000683244	ENSG00000130396	AFDN	TRUE	FALSE
chr6	167915435	T	C	ENST00000683244	ENSG00000130396	AFDN	TRUE	FALSE
chr6	167915435	T	G	ENST00000683244	ENSG00000130396	AFDN	TRUE	FALSE
chr6	167917087	A	C	ENST00000683244	ENSG00000130396	AFDN	TRUE	FALSE
chr6	167917087	A	G	ENST00000683244	ENSG00000130396	AFDN	TRUE	FALSE
chr6	167917087	A	T	ENST00000683244	ENSG00000130396	AFDN	TRUE	FALSE
chr6	167917088	G	A	ENST00000683244	ENSG00000130396	AFDN	TRUE	FALSE
chr6	167917088	G	C	ENST00000683244	ENSG00000130396	AFDN	TRUE	FALSE
chr6	167917088	G	T	ENST00000683244	ENSG00000130396	AFDN	TRUE	FALSE
chr6	167917099	T	A	ENST00000683244	ENSG00000130396	AFDN	TRUE	TRUE
chr6	167917113	A	T	ENST00000683244	ENSG00000130396	AFDN	TRUE	TRUE
chr6	167917118	T	A	ENST00000683244	ENSG00000130396	AFDN	TRUE	TRUE
chr6	167917118	T	G	ENST00000683244	ENSG00000130396	AFDN	TRUE	TRUE
chr6	167917154	C	A	ENST00000683244	ENSG00000130396	AFDN	TRUE	TRUE
chr6	167917158	A	T	ENST00000683244	ENSG00000130396	AFDN	TRUE	TRUE
chr6	167917162	T	A	ENST00000683244	ENSG00000130396	AFDN	TRUE	TRUE
chr6	167917162	T	G	ENST00000683244	ENSG00000130396	AFDN	TRUE	TRUE
chr6	167917168	C	A	ENST00000683244	ENSG00000130396	AFDN	TRUE	TRUE
chr6	167917168	C	G	ENST00000683244	ENSG00000130396	AFDN	TRUE	TRUE
chr6	167917171	T	A	ENST00000683244	ENSG00000130396	AFDN	TRUE	TRUE
chr6	167917171	T	G	ENST00000683244	ENSG00000130396	AFDN	TRUE	TRUE
chr6	167917173	C	T	ENST00000683244	ENSG00000130396	AFDN	TRUE	TRUE
chr6	167917179	C	T	ENST00000683244	ENSG00000130396	AFDN	TRUE	TRUE
chr6	167917186	T	A	ENST00000683244	ENSG00000130396	AFDN	TRUE	TRUE
chr6	167917186	T	G	ENST00000683244	ENSG00000130396	AFDN	TRUE	TRUE
chr6	167917189	T	A	ENST00000683244	ENSG00000130396	AFDN	TRUE	TRUE
chr6	167917189	T	G	ENST00000683244	ENSG00000130396	AFDN	TRUE	TRUE
chr6	167917191	C	T	ENST00000683244	ENSG00000130396	AFDN	TRUE	TRUE
chr6	167917199	T	A	ENST00000683244	ENSG00000130396	AFDN	TRUE	TRUE
chr6	167917199	T	G	ENST00000683244	ENSG00000130396	AFDN	TRUE	TRUE
chr6	167917205	T	A	ENST00000683244	ENSG00000130396	AFDN	TRUE	TRUE
chr6	167917215	G	T	ENST00000683244	ENSG00000130396	AFDN	TRUE	TRUE
chr6	167917233	G	A	ENST00000683244	ENSG00000130396	AFDN	TRUE	FALSE
chr6	167917233	G	C	ENST00000683244	ENSG00000130396	AFDN	TRUE	FALSE
chr6	167917233	G	T	ENST00000683244	ENSG00000130396	AFDN	TRUE	FALSE
chr6	167917234	T	A	ENST00000683244	ENSG00000130396	AFDN	TRUE	FALSE
chr6	167917234	T	C	ENST00000683244	ENSG00000130396	AFDN	TRUE	FALSE
chr6	167917234	T	G	ENST00000683244	ENSG00000130396	AFDN	TRUE	FALSE
chr6	167918733	A	C	ENST00000683244	ENSG00000130396	AFDN	TRUE	TRUE
chr6	167918733	A	G	ENST00000683244	ENSG00000130396	AFDN	TRUE	TRUE
chr6	167918733	A	T	ENST00000683244	ENSG00000130396	AFDN	TRUE	TRUE
chr6	167918734	G	A	ENST00000683244	ENSG00000130396	AFDN	TRUE	TRUE
chr6	167918734	G	C	ENST00000683244	ENSG00000130396	AFDN	TRUE	TRUE
chr6	167918734	G	T	ENST00000683244	ENSG00000130396	AFDN	TRUE	TRUE
chr6	167918744	G	T	ENST00000683244	ENSG00000130396	AFDN	TRUE	TRUE
chr6	167918765	G	T	ENST00000683244	ENSG00000130396	AFDN	TRUE	TRUE
chr6	167918780	G	T	ENST00000683244	ENSG00000130396	AFDN	TRUE	TRUE
chr6	167918798	G	T	ENST00000683244	ENSG00000130396	AFDN	TRUE	TRUE
chr6	167918804	G	T	ENST00000683244	ENSG00000130396	AFDN	TRUE	TRUE
chr6	167918810	C	T	ENST00000683244	ENSG00000130396	AFDN	TRUE	TRUE
chr6	167918814	T	A	ENST00000683244	ENSG00000130396	AFDN	TRUE	TRUE
chr6	167918816	G	T	ENST00000683244	ENSG00000130396	AFDN	TRUE	TRUE
chr6	167918819	G	T	ENST00000683244	ENSG00000130396	AFDN	TRUE	TRUE
chr6	167918834	C	T	ENST00000683244	ENSG00000130396	AFDN	TRUE	TRUE
chr6	167918850	T	A	ENST00000683244	ENSG00000130396	AFDN	TRUE	TRUE
chr6	167918855	G	T	ENST00000683244	ENSG00000130396	AFDN	TRUE	TRUE
chr6	167918866	T	A	ENST00000683244	ENSG00000130396	AFDN	TRUE	TRUE
chr6	167918866	T	G	ENST00000683244	ENSG00000130396	AFDN	TRUE	TRUE
chr6	167918872	T	A	ENST00000683244	ENSG00000130396	AFDN	TRUE	TRUE
chr6	167918882	A	T	ENST00000683244	ENSG00000130396	AFDN	TRUE	TRUE
chr6	167918901	T	A	ENST00000683244	ENSG00000130396	AFDN	TRUE	TRUE
chr6	167918901	T	G	ENST00000683244	ENSG00000130396	AFDN	TRUE	TRUE
chr6	167918903	C	T	ENST00000683244	ENSG00000130396	AFDN	TRUE	TRUE
chr6	167918906	G	T	ENST00000683244	ENSG00000130396	AFDN	TRUE	TRUE
chr6	167918913	T	A	ENST00000683244	ENSG00000130396	AFDN	TRUE	TRUE
chr6	167918913	T	G	ENST00000683244	ENSG00000130396	AFDN	TRUE	TRUE
chr6	167918926	C	A	ENST00000683244	ENSG00000130396	AFDN	TRUE	TRUE
chr6	167918927	C	T	ENST00000683244	ENSG00000130396	AFDN	TRUE	TRUE
chr6	167918930	A	T	ENST00000683244	ENSG00000130396	AFDN	TRUE	TRUE
chr6	167918933	G	T	ENST00000683244	ENSG00000130396	AFDN	TRUE	TRUE
chr6	167918934	G	A	ENST00000683244	ENSG00000130396	AFDN	TRUE	FALSE
chr6	167918934	G	C	ENST00000683244	ENSG00000130396	AFDN	TRUE	FALSE
chr6	167918934	G	T	ENST00000683244	ENSG00000130396	AFDN	TRUE	FALSE
chr6	167918935	T	A	ENST00000683244	ENSG00000130396	AFDN	TRUE	FALSE
chr6	167918935	T	C	ENST00000683244	ENSG00000130396	AFDN	TRUE	FALSE
chr6	167918935	T	G	ENST00000683244	ENSG00000130396	AFDN	TRUE	FALSE
chr6	167922854	A	C	ENST00000683244	ENSG00000130396	AFDN	TRUE	FALSE
chr6	167922854	A	G	ENST00000683244	ENSG00000130396	AFDN	TRUE	FALSE
chr6	167922854	A	T	ENST00000683244	ENSG00000130396	AFDN	TRUE	FALSE
chr6	167922855	G	A	ENST00000683244	ENSG00000130396	AFDN	TRUE	FALSE
chr6	167922855	G	C	ENST00000683244	ENSG00000130396	AFDN	TRUE	FALSE
chr6	167922855	G	T	ENST00000683244	ENSG00000130396	AFDN	TRUE	FALSE
chr6	167922863	C	A	ENST00000683244	ENSG00000130396	AFDN	TRUE	TRUE
chr6	167922868	T	A	ENST00000683244	ENSG00000130396	AFDN	TRUE	TRUE
chr6	167922868	T	G	ENST00000683244	ENSG00000130396	AFDN	TRUE	TRUE
chr6	167922886	C	A	ENST00000683244	ENSG00000130396	AFDN	TRUE	TRUE
chr6	167922886	C	G	ENST00000683244	ENSG00000130396	AFDN	TRUE	TRUE
chr6	167922898	G	A	ENST00000683244	ENSG00000130396	AFDN	TRUE	TRUE
chr6	167922899	G	A	ENST00000683244	ENSG00000130396	AFDN	TRUE	TRUE
chr6	167922908	T	A	ENST00000683244	ENSG00000130396	AFDN	TRUE	TRUE
chr6	167922908	T	G	ENST00000683244	ENSG00000130396	AFDN	TRUE	TRUE
chr6	167922912	G	T	ENST00000683244	ENSG00000130396	AFDN	TRUE	TRUE
chr6	167922926	T	A	ENST00000683244	ENSG00000130396	AFDN	TRUE	TRUE
chr6	167922926	T	G	ENST00000683244	ENSG00000130396	AFDN	TRUE	TRUE
chr6	167922927	G	T	ENST00000683244	ENSG00000130396	AFDN	TRUE	TRUE
chr6	167922945	G	T	ENST00000683244	ENSG00000130396	AFDN	TRUE	TRUE
chr6	167922954	G	T	ENST00000683244	ENSG00000130396	AFDN	TRUE	TRUE
chr6	167922960	G	A	ENST00000683244	ENSG00000130396	AFDN	FALSE	FALSE
chr6	167922960	G	C	ENST00000683244	ENSG00000130396	AFDN	FALSE	FALSE
chr6	167922960	G	T	ENST00000683244	ENSG00000130396	AFDN	FALSE	FALSE
chr6	167922961	C	A	ENST00000683244	ENSG00000130396	AFDN	FALSE	FALSE
chr6	167922961	C	G	ENST00000683244	ENSG00000130396	AFDN	FALSE	FALSE
chr6	167922961	C	T	ENST00000683244	ENSG00000130396	AFDN	FALSE	FALSE
chr6	167925003	A	C	ENST00000683244	ENSG00000130396	AFDN	TRUE	FALSE
chr6	167925003	A	G	ENST00000683244	ENSG00000130396	AFDN	TRUE	FALSE
chr6	167925003	A	T	ENST00000683244	ENSG00000130396	AFDN	TRUE	FALSE
chr6	167925004	G	A	ENST00000683244	ENSG00000130396	AFDN	TRUE	FALSE
chr6	167925004	G	C	ENST00000683244	ENSG00000130396	AFDN	TRUE	FALSE
chr6	167925004	G	T	ENST00000683244	ENSG00000130396	AFDN	TRUE	FALSE
chr6	167925008	C	T	ENST00000683244	ENSG00000130396	AFDN	TRUE	TRUE
chr6	167925020	A	T	ENST00000683244	ENSG00000130396	AFDN	TRUE	TRUE
chr6	167925023	G	T	ENST00000683244	ENSG00000130396	AFDN	TRUE	TRUE
chr6	167925029	G	T	ENST00000683244	ENSG00000130396	AFDN	TRUE	TRUE
chr6	167925050	A	T	ENST00000683244	ENSG00000130396	AFDN
chr6	167925053	A	T	ENST00000683244	ENSG00000130396	AFDN	TRUE	TRUE
chr6	167925056	C	T	ENST00000683244	ENSG00000130396	AFDN	TRUE	TRUE
chr6	167925062	G	T	ENST00000683244	ENSG00000130396	AFDN	TRUE	TRUE
chr6	167925089	A	T	ENST00000683244	ENSG00000130396	AFDN	TRUE	TRUE
chr6	167925092	G	A	ENST00000683244	ENSG00000130396	AFDN	TRUE	FALSE
chr6	167925092	G	C	ENST00000683244	ENSG00000130396	AFDN	TRUE	FALSE
chr6	167925092	G	T	ENST00000683244	ENSG00000130396	AFDN	TRUE	FALSE
chr6	167925093	T	A	ENST00000683244	ENSG00000130396	AFDN	TRUE	FALSE
chr6	167925093	T	C	ENST00000683244	ENSG00000130396	AFDN	TRUE	FALSE
chr6	167925093	T	G	ENST00000683244	ENSG00000130396	AFDN	TRUE	FALSE
chr6	167943127	A	C	ENST00000683244	ENSG00000130396	AFDN	TRUE	FALSE
chr6	167943127	A	G	ENST00000683244	ENSG00000130396	AFDN	TRUE	FALSE
chr6	167943127	A	T	ENST00000683244	ENSG00000130396	AFDN	TRUE	FALSE
chr6	167943128	G	A	ENST00000683244	ENSG00000130396	AFDN	TRUE	FALSE
chr6	167943128	G	C	ENST00000683244	ENSG00000130396	AFDN	TRUE	FALSE
chr6	167943128	G	T	ENST00000683244	ENSG00000130396	AFDN	TRUE	FALSE
chr6	167943138	C	T	ENST00000683244	ENSG00000130396	AFDN	TRUE	TRUE
chr6	167943144	A	T	ENST00000683244	ENSG00000130396	AFDN	TRUE	TRUE
chr6	167943150	G	T	ENST00000683244	ENSG00000130396	AFDN	TRUE	TRUE
chr6	167943158	T	A	ENST00000683244	ENSG00000130396	AFDN	TRUE	TRUE
chr6	167943158	T	G	ENST00000683244	ENSG00000130396	AFDN	TRUE	TRUE
chr6	167943162	A	T	ENST00000683244	ENSG00000130396	AFDN	TRUE	TRUE
chr6	167943166	C	A	ENST00000683244	ENSG00000130396	AFDN	TRUE	TRUE
chr6	167943174	A	T	ENST00000683244	ENSG00000130396	AFDN	TRUE	TRUE
chr6	167943177	G	T	ENST00000683244	ENSG00000130396	AFDN	TRUE	TRUE
chr6	167943195	G	A	ENST00000683244	ENSG00000130396	AFDN	TRUE	FALSE
chr6	167943195	G	C	ENST00000683244	ENSG00000130396	AFDN	TRUE	FALSE
chr6	167943195	G	T	ENST00000683244	ENSG00000130396	AFDN	TRUE	FALSE
chr6	167943196	T	A	ENST00000683244	ENSG00000130396	AFDN	TRUE	FALSE
chr6	167943196	T	C	ENST00000683244	ENSG00000130396	AFDN	TRUE	FALSE
chr6	167943196	T	G	ENST00000683244	ENSG00000130396	AFDN	TRUE	FALSE
chr6	167943400	A	C	ENST00000683244	ENSG00000130396	AFDN	TRUE	FALSE
chr6	167943400	A	G	ENST00000683244	ENSG00000130396	AFDN	TRUE	FALSE
chr6	167943400	A	T	ENST00000683244	ENSG00000130396	AFDN	TRUE	FALSE
chr6	167943401	G	A	ENST00000683244	ENSG00000130396	AFDN	TRUE	FALSE
chr6	167943401	G	C	ENST00000683244	ENSG00000130396	AFDN	TRUE	FALSE
chr6	167943401	G	T	ENST00000683244	ENSG00000130396	AFDN	TRUE	FALSE
chr6	167943405	G	T	ENST00000683244	ENSG00000130396	AFDN	TRUE	TRUE
chr6	167943426	C	T	ENST00000683244	ENSG00000130396	AFDN	TRUE	TRUE
chr6	167943444	G	T	ENST00000683244	ENSG00000130396	AFDN	TRUE	TRUE
chr6	167943447	C	T	ENST00000683244	ENSG00000130396	AFDN	TRUE	TRUE
chr6	167943459	G	T	ENST00000683244	ENSG00000130396	AFDN	TRUE	TRUE
chr6	167943468	C	T	ENST00000683244	ENSG00000130396	AFDN	TRUE	TRUE
chr6	167943471	G	T	ENST00000683244	ENSG00000130396	AFDN	TRUE	TRUE
chr6	167943476	G	A	ENST00000683244	ENSG00000130396	AFDN	TRUE	FALSE
chr6	167943476	G	C	ENST00000683244	ENSG00000130396	AFDN	TRUE	FALSE
chr6	167943476	G	T	ENST00000683244	ENSG00000130396	AFDN	TRUE	FALSE
chr6	167943477	T	A	ENST00000683244	ENSG00000130396	AFDN	TRUE	FALSE
chr6	167943477	T	C	ENST00000683244	ENSG00000130396	AFDN	TRUE	FALSE
chr6	167943477	T	G	ENST00000683244	ENSG00000130396	AFDN	TRUE	FALSE
chr6	167943939	A	C	ENST00000683244	ENSG00000130396	AFDN	TRUE	FALSE
chr6	167943939	A	G	ENST00000683244	ENSG00000130396	AFDN	TRUE	FALSE
chr6	167943939	A	T	ENST00000683244	ENSG00000130396	AFDN	TRUE	FALSE
chr6	167943940	G	A	ENST00000683244	ENSG00000130396	AFDN	TRUE	FALSE
chr6	167943940	G	C	ENST00000683244	ENSG00000130396	AFDN	TRUE	FALSE
chr6	167943940	G	T	ENST00000683244	ENSG00000130396	AFDN	TRUE	FALSE
chr6	167943948	G	T	ENST00000683244	ENSG00000130396	AFDN	TRUE	TRUE
chr6	167943960	A	T	ENST00000683244	ENSG00000130396	AFDN	TRUE	TRUE
chr6	167943984	G	T	ENST00000683244	ENSG00000130396	AFDN	TRUE	TRUE
chr6	167943993	A	T	ENST00000683244	ENSG00000130396	AFDN	TRUE	TRUE
chr6	167943996	C	T	ENST00000683244	ENSG00000130396	AFDN	TRUE	TRUE
chr6	167944010	C	A	ENST00000683244	ENSG00000130396	AFDN	TRUE	TRUE
chr6	167944010	C	G	ENST00000683244	ENSG00000130396	AFDN	TRUE	TRUE
chr6	167944035	C	T	ENST00000683244	ENSG00000130396	AFDN	TRUE	TRUE
chr6	167944053	C	T	ENST00000683244	ENSG00000130396	AFDN	TRUE	TRUE
chr6	167944056	A	T	ENST00000683244	ENSG00000130396	AFDN	TRUE	TRUE
chr6	167944060	G	A	ENST00000683244	ENSG00000130396	AFDN	TRUE	FALSE
chr6	167944060	G	C	ENST00000683244	ENSG00000130396	AFDN	TRUE	FALSE
chr6	167944060	G	T	ENST00000683244	ENSG00000130396	AFDN	TRUE	FALSE
chr6	167944061	T	A	ENST00000683244	ENSG00000130396	AFDN	TRUE	FALSE
chr6	167944061	T	C	ENST00000683244	ENSG00000130396	AFDN	TRUE	FALSE
chr6	167944061	T	G	ENST00000683244	ENSG00000130396	AFDN	TRUE	FALSE
chr6	167946705	A	C	ENST00000683244	ENSG00000130396	AFDN	TRUE	FALSE
chr6	167946705	A	G	ENST00000683244	ENSG00000130396	AFDN	TRUE	FALSE
chr6	167946705	A	T	ENST00000683244	ENSG00000130396	AFDN	TRUE	FALSE
chr6	167946706	G	A	ENST00000683244	ENSG00000130396	AFDN	TRUE	FALSE
chr6	167946706	G	C	ENST00000683244	ENSG00000130396	AFDN	TRUE	FALSE
chr6	167946706	G	T	ENST00000683244	ENSG00000130396	AFDN	TRUE	FALSE
chr6	167946710	C	A	ENST00000683244	ENSG00000130396	AFDN	TRUE	TRUE
chr6	167946710	C	G	ENST00000683244	ENSG00000130396	AFDN	TRUE	TRUE
chr6	167946725	C	A	ENST00000683244	ENSG00000130396	AFDN	TRUE	TRUE
chr6	167946725	C	G	ENST00000683244	ENSG00000130396	AFDN	TRUE	TRUE
chr6	167946730	A	T	ENST00000683244	ENSG00000130396	AFDN	TRUE	TRUE
chr6	167946736	C	T	ENST00000683244	ENSG00000130396	AFDN	TRUE	TRUE
chr6	167946742	A	T	ENST00000683244	ENSG00000130396	AFDN	TRUE	TRUE
chr6	167946748	G	T	ENST00000683244	ENSG00000130396	AFDN	TRUE	TRUE
chr6	167946757	G	T	ENST00000683244	ENSG00000130396	AFDN	TRUE	TRUE
chr6	167946765	T	A	ENST00000683244	ENSG00000130396	AFDN	TRUE	TRUE
chr6	167946765	T	G	ENST00000683244	ENSG00000130396	AFDN	TRUE	TRUE
chr6	167946773	C	A	ENST00000683244	ENSG00000130396	AFDN	TRUE	TRUE
chr6	167946773	C	G	ENST00000683244	ENSG00000130396	AFDN	TRUE	TRUE
chr6	167946778	C	T	ENST00000683244	ENSG00000130396	AFDN	TRUE	TRUE
chr6	167946793	G	T	ENST00000683244	ENSG00000130396	AFDN	TRUE	TRUE
chr6	167946802	C	T	ENST00000683244	ENSG00000130396	AFDN	TRUE	TRUE
chr6	167946812	G	A	ENST00000683244	ENSG00000130396	AFDN	TRUE	TRUE
chr6	167946813	G	A	ENST00000683244	ENSG00000130396	AFDN	TRUE	TRUE
chr6	167946817	G	T	ENST00000683244	ENSG00000130396	AFDN	TRUE	TRUE
chr6	167946822	T	A	ENST00000683244	ENSG00000130396	AFDN	TRUE	TRUE
chr6	167946822	T	G	ENST00000683244	ENSG00000130396	AFDN	TRUE	TRUE
chr6	167946826	G	T	ENST00000683244	ENSG00000130396	AFDN	TRUE	TRUE
chr6	167946832	A	T	ENST00000683244	ENSG00000130396	AFDN	TRUE	TRUE
chr6	167946835	A	T	ENST00000683244	ENSG00000130396	AFDN	TRUE	TRUE
chr6	167946839	T	A	ENST00000683244	ENSG00000130396	AFDN	TRUE	TRUE
chr6	167946853	A	T	ENST00000683244	ENSG00000130396	AFDN	TRUE	TRUE
chr6	167946862	A	T	ENST00000683244	ENSG00000130396	AFDN	TRUE	TRUE
chr6	167946868	A	T	ENST00000683244	ENSG00000130396	AFDN	TRUE	TRUE
chr6	167946902	G	A	ENST00000683244	ENSG00000130396	AFDN	TRUE	TRUE
chr6	167946902	G	C	ENST00000683244	ENSG00000130396	AFDN	TRUE	TRUE
chr6	167946902	G	T	ENST00000683244	ENSG00000130396	AFDN	TRUE	TRUE
chr6	167946903	T	A	ENST00000683244	ENSG00000130396	AFDN	TRUE	TRUE
chr6	167946903	T	C	ENST00000683244	ENSG00000130396	AFDN	TRUE	TRUE
chr6	167946903	T	G	ENST00000683244	ENSG00000130396	AFDN	TRUE	TRUE
chr6	167947851	A	C	ENST00000683244	ENSG00000130396	AFDN	TRUE	FALSE
chr6	167947851	A	G	ENST00000683244	ENSG00000130396	AFDN	TRUE	FALSE
chr6	167947851	A	T	ENST00000683244	ENSG00000130396	AFDN	TRUE	FALSE
chr6	167947852	G	A	ENST00000683244	ENSG00000130396	AFDN	TRUE	FALSE
chr6	167947852	G	C	ENST00000683244	ENSG00000130396	AFDN	TRUE	FALSE
chr6	167947852	G	T	ENST00000683244	ENSG00000130396	AFDN	TRUE	FALSE
chr6	167947855	C	T	ENST00000683244	ENSG00000130396	AFDN	TRUE	TRUE
chr6	167947870	G	T	ENST00000683244	ENSG00000130396	AFDN	TRUE	TRUE
chr6	167947876	A	T	ENST00000683244	ENSG00000130396	AFDN	TRUE	TRUE
chr6	167947887	T	A	ENST00000683244	ENSG00000130396	AFDN	TRUE	TRUE
chr6	167947887	T	G	ENST00000683244	ENSG00000130396	AFDN	TRUE	TRUE
chr6	167947894	G	T	ENST00000683244	ENSG00000130396	AFDN	TRUE	TRUE
chr6	167947906	A	T	ENST00000683244	ENSG00000130396	AFDN	TRUE	TRUE
chr6	167947927	G	T	ENST00000683244	ENSG00000130396	AFDN	TRUE	TRUE
chr6	167947938	C	A	ENST00000683244	ENSG00000130396	AFDN	TRUE	TRUE
chr6	167947942	G	T	ENST00000683244	ENSG00000130396	AFDN	TRUE	TRUE
chr6	167947945	G	A	ENST00000683244	ENSG00000130396	AFDN	TRUE	FALSE
chr6	167947945	G	C	ENST00000683244	ENSG00000130396	AFDN	TRUE	FALSE
chr6	167947945	G	T	ENST00000683244	ENSG00000130396	AFDN	TRUE	FALSE
chr6	167947946	T	A	ENST00000683244	ENSG00000130396	AFDN	TRUE	FALSE
chr6	167947946	T	C	ENST00000683244	ENSG00000130396	AFDN	TRUE	FALSE
chr6	167947946	T	G	ENST00000683244	ENSG00000130396	AFDN	TRUE	FALSE
chr6	167948291	A	C	ENST00000683244	ENSG00000130396	AFDN	TRUE	FALSE
chr6	167948291	A	G	ENST00000683244	ENSG00000130396	AFDN	TRUE	FALSE
chr6	167948291	A	T	ENST00000683244	ENSG00000130396	AFDN	TRUE	FALSE
chr6	167948292	G	A	ENST00000683244	ENSG00000130396	AFDN	TRUE	TRUE
chr6	167948292	G	C	ENST00000683244	ENSG00000130396	AFDN	TRUE	TRUE
chr6	167948292	G	T	ENST00000683244	ENSG00000130396	AFDN	TRUE	TRUE
chr6	167948293	G	T	ENST00000683244	ENSG00000130396	AFDN	TRUE	TRUE
chr6	167948296	C	T	ENST00000683244	ENSG00000130396	AFDN	TRUE	TRUE
chr6	167948311	A	T	ENST00000683244	ENSG00000130396	AFDN	TRUE	TRUE
chr6	167948317	G	T	ENST00000683244	ENSG00000130396	AFDN	TRUE	TRUE
chr6	167948325	C	A	ENST00000683244	ENSG00000130396	AFDN	TRUE	TRUE
chr6	167948325	C	G	ENST00000683244	ENSG00000130396	AFDN	TRUE	TRUE
chr6	167948338	C	T	ENST00000683244	ENSG00000130396	AFDN	TRUE	TRUE
chr6	167948346	C	A	ENST00000683244	ENSG00000130396	AFDN	TRUE	TRUE
chr6	167948346	C	G	ENST00000683244	ENSG00000130396	AFDN	TRUE	TRUE
chr6	167948350	A	T	ENST00000683244	ENSG00000130396	AFDN	TRUE	TRUE
chr6	167948353	G	T	ENST00000683244	ENSG00000130396	AFDN	TRUE	TRUE
chr6	167948358	T	A	ENST00000683244	ENSG00000130396	AFDN	TRUE	TRUE
chr6	167948358	T	G	ENST00000683244	ENSG00000130396	AFDN	TRUE	TRUE
chr6	167948377	A	T	ENST00000683244	ENSG00000130396	AFDN	TRUE	TRUE
chr6	167948383	C	T	ENST00000683244	ENSG00000130396	AFDN	TRUE	TRUE
chr6	167948404	C	T	ENST00000683244	ENSG00000130396	AFDN	TRUE	TRUE
chr6	167948410	C	T	ENST00000683244	ENSG00000130396	AFDN	TRUE	TRUE
chr6	167948414	G	A	ENST00000683244	ENSG00000130396	AFDN	TRUE	TRUE
chr6	167948415	G	A	ENST00000683244	ENSG00000130396	AFDN	TRUE	TRUE
chr6	167948424	T	A	ENST00000683244	ENSG00000130396	AFDN	TRUE	TRUE
chr6	167948424	T	G	ENST00000683244	ENSG00000130396	AFDN	TRUE	TRUE
chr6	167948425	G	T	ENST00000683244	ENSG00000130396	AFDN	TRUE	TRUE
chr6	167948428	G	T	ENST00000683244	ENSG00000130396	AFDN	TRUE	TRUE
chr6	167948431	A	T	ENST00000683244	ENSG00000130396	AFDN	TRUE	TRUE
chr6	167948476	C	T	ENST00000683244	ENSG00000130396	AFDN	TRUE	TRUE
chr6	167948479	G	A	ENST00000683244	ENSG00000130396	AFDN	TRUE	FALSE
chr6	167948479	G	C	ENST00000683244	ENSG00000130396	AFDN	TRUE	FALSE
chr6	167948479	G	T	ENST00000683244	ENSG00000130396	AFDN	TRUE	FALSE
chr6	167948480	T	A	ENST00000683244	ENSG00000130396	AFDN	TRUE	FALSE
chr6	167948480	T	C	ENST00000683244	ENSG00000130396	AFDN	TRUE	FALSE
chr6	167948480	T	G	ENST00000683244	ENSG00000130396	AFDN	TRUE	FALSE
chr6	167951184	A	C	ENST00000683244	ENSG00000130396	AFDN	TRUE	FALSE
chr6	167951184	A	G	ENST00000683244	ENSG00000130396	AFDN	TRUE	FALSE
chr6	167951184	A	T	ENST00000683244	ENSG00000130396	AFDN	TRUE	FALSE
chr6	167951185	G	A	ENST00000683244	ENSG00000130396	AFDN	TRUE	FALSE
chr6	167951185	G	C	ENST00000683244	ENSG00000130396	AFDN	TRUE	FALSE
chr6	167951185	G	T	ENST00000683244	ENSG00000130396	AFDN	TRUE	FALSE
chr6	167951201	C	T	ENST00000683244	ENSG00000130396	AFDN	TRUE	TRUE
chr6	167951204	G	T	ENST00000683244	ENSG00000130396	AFDN	TRUE	TRUE
chr6	167951207	G	T	ENST00000683244	ENSG00000130396	AFDN	TRUE	TRUE
chr6	167951213	C	T	ENST00000683244	ENSG00000130396	AFDN	TRUE	TRUE
chr6	167951216	G	T	ENST00000683244	ENSG00000130396	AFDN	TRUE	TRUE
chr6	167951222	A	T	ENST00000683244	ENSG00000130396	AFDN	TRUE	TRUE
chr6	167951230	C	A	ENST00000683244	ENSG00000130396	AFDN	TRUE	TRUE
chr6	167951230	C	G	ENST00000683244	ENSG00000130396	AFDN	TRUE	TRUE
chr6	167951231	C	T	ENST00000683244	ENSG00000130396	AFDN	TRUE	TRUE
chr6	167951237	G	T	ENST00000683244	ENSG00000130396	AFDN	TRUE	TRUE
chr6	167951246	C	T	ENST00000683244	ENSG00000130396	AFDN	TRUE	TRUE
chr6	167951252	G	T	ENST00000683244	ENSG00000130396	AFDN	TRUE	TRUE
chr6	167951267	C	T	ENST00000683244	ENSG00000130396	AFDN	TRUE	TRUE
chr6	167951270	A	T	ENST00000683244	ENSG00000130396	AFDN	TRUE	TRUE
chr6	167951289	G	A	ENST00000683244	ENSG00000130396	AFDN	TRUE	TRUE
chr6	167951290	G	A	ENST00000683244	ENSG00000130396	AFDN	TRUE	TRUE
chr6	167951297	C	T	ENST00000683244	ENSG00000130396	AFDN	TRUE	TRUE
chr6	167951307	C	A	ENST00000683244	ENSG00000130396	AFDN	TRUE	TRUE
chr6	167951307	C	G	ENST00000683244	ENSG00000130396	AFDN	TRUE	TRUE
chr6	167951330	C	T	ENST00000683244	ENSG00000130396	AFDN	TRUE	TRUE
chr6	167951333	G	T	ENST00000683244	ENSG00000130396	AFDN	TRUE	TRUE
chr6	167951354	A	T	ENST00000683244	ENSG00000130396	AFDN	TRUE	TRUE
chr6	167951358	C	A	ENST00000683244	ENSG00000130396	AFDN	TRUE	TRUE
chr6	167951384	A	T	ENST00000683244	ENSG00000130396	AFDN	TRUE	TRUE
chr6	167951403	G	A	ENST00000683244	ENSG00000130396	AFDN	TRUE	TRUE
chr6	167951404	G	A	ENST00000683244	ENSG00000130396	AFDN	TRUE	TRUE
chr6	167951405	A	T	ENST00000683244	ENSG00000130396	AFDN	TRUE	TRUE
chr6	167951447	C	T	ENST00000683244	ENSG00000130396	AFDN	TRUE	TRUE
chr6	167951456	C	T	ENST00000683244	ENSG00000130396	AFDN	TRUE	TRUE
chr6	167951500	T	A	ENST00000683244	ENSG00000130396	AFDN	TRUE	TRUE
chr6	167951500	T	G	ENST00000683244	ENSG00000130396	AFDN	TRUE	TRUE
chr6	167951516	G	T	ENST00000683244	ENSG00000130396	AFDN	TRUE	TRUE
chr6	167951532	T	A	ENST00000683244	ENSG00000130396	AFDN	TRUE	TRUE
chr6	167951561	C	T	ENST00000683244	ENSG00000130396	AFDN	TRUE	TRUE
chr6	167951582	C	T	ENST00000683244	ENSG00000130396	AFDN	TRUE	TRUE
chr6	167951597	G	T	ENST00000683244	ENSG00000130396	AFDN	TRUE	TRUE
chr6	167951603	A	T	ENST00000683244	ENSG00000130396	AFDN	TRUE	TRUE
chr6	167951606	A	T	ENST00000683244	ENSG00000130396	AFDN	TRUE	TRUE
chr6	167951609	A	T	ENST00000683244	ENSG00000130396	AFDN	TRUE	TRUE
chr6	167951612	G	T	ENST00000683244	ENSG00000130396	AFDN	TRUE	TRUE
chr6	167951615	G	T	ENST00000683244	ENSG00000130396	AFDN	TRUE	TRUE
chr6	167951621	C	T	ENST00000683244	ENSG00000130396	AFDN	TRUE	TRUE
chr6	167951628	G	A	ENST00000683244	ENSG00000130396	AFDN	TRUE	TRUE
chr6	167951629	G	A	ENST00000683244	ENSG00000130396	AFDN	TRUE	TRUE
chr6	167951632	T	A	ENST00000683244	ENSG00000130396	AFDN	TRUE	TRUE
chr6	167951632	T	G	ENST00000683244	ENSG00000130396	AFDN	TRUE	TRUE
chr6	167951633	G	T	ENST00000683244	ENSG00000130396	AFDN	TRUE	TRUE
chr6	167951636	A	T	ENST00000683244	ENSG00000130396	AFDN	TRUE	TRUE
chr6	167951639	G	T	ENST00000683244	ENSG00000130396	AFDN	TRUE	TRUE
chr6	167951642	A	T	ENST00000683244	ENSG00000130396	AFDN	TRUE	TRUE
chr6	167951654	G	T	ENST00000683244	ENSG00000130396	AFDN	TRUE	TRUE
chr6	167951657	G	T	ENST00000683244	ENSG00000130396	AFDN	TRUE	TRUE
chr6	167951660	G	T	ENST00000683244	ENSG00000130396	AFDN	TRUE	TRUE
chr6	167951666	G	T	ENST00000683244	ENSG00000130396	AFDN	TRUE	TRUE
chr6	167951672	A	T	ENST00000683244	ENSG00000130396	AFDN	TRUE	TRUE
chr6	167951678	A	T	ENST00000683244	ENSG00000130396	AFDN	TRUE	TRUE
chr6	167951681	G	T	ENST00000683244	ENSG00000130396	AFDN	TRUE	TRUE
chr6	167951684	C	T	ENST00000683244	ENSG00000130396	AFDN	TRUE	TRUE
chr6	167951687	G	T	ENST00000683244	ENSG00000130396	AFDN	TRUE	TRUE
chr6	167951693	A	T	ENST00000683244	ENSG00000130396	AFDN	TRUE	TRUE
chr6	167951697	T	A	ENST00000683244	ENSG00000130396	AFDN	TRUE	TRUE
chr6	167951702	C	T	ENST00000683244	ENSG00000130396	AFDN	TRUE	TRUE
chr6	167951714	C	T	ENST00000683244	ENSG00000130396	AFDN	TRUE	TRUE
chr6	167951721	T	A	ENST00000683244	ENSG00000130396	AFDN	TRUE	TRUE
chr6	167951721	T	G	ENST00000683244	ENSG00000130396	AFDN	TRUE	TRUE
chr6	167951753	C	T	ENST00000683244	ENSG00000130396	AFDN	TRUE	TRUE
chr6	167951756	C	T	ENST00000683244	ENSG00000130396	AFDN	TRUE	TRUE
chr6	167951762	A	T	ENST00000683244	ENSG00000130396	AFDN	TRUE	TRUE
chr6	167951768	G	T	ENST00000683244	ENSG00000130396	AFDN	TRUE	TRUE
chr6	167951771	A	T	ENST00000683244	ENSG00000130396	AFDN	TRUE	TRUE
chr6	167951786	C	T	ENST00000683244	ENSG00000130396	AFDN	TRUE	TRUE
chr6	167951795	C	T	ENST00000683244	ENSG00000130396	AFDN	TRUE	TRUE
chr6	167951798	G	T	ENST00000683244	ENSG00000130396	AFDN	TRUE	TRUE
chr6	167951813	G	T	ENST00000683244	ENSG00000130396	AFDN	TRUE	TRUE
chr6	167951819	C	T	ENST00000683244	ENSG00000130396	AFDN	TRUE	TRUE
chr6	167951825	C	T	ENST00000683244	ENSG00000130396	AFDN	TRUE	TRUE
chr6	167951828	C	T	ENST00000683244	ENSG00000130396	AFDN	TRUE	TRUE
chr6	167951831	C	T	ENST00000683244	ENSG00000130396	AFDN	TRUE	TRUE
chr6	167951846	G	T	ENST00000683244	ENSG00000130396	AFDN	TRUE	TRUE
chr6	167951852	A	T	ENST00000683244	ENSG00000130396	AFDN	TRUE	TRUE
chr6	167951859	T	A	ENST00000683244	ENSG00000130396	AFDN	TRUE	TRUE
chr6	167951861	C	T	ENST00000683244	ENSG00000130396	AFDN	TRUE	TRUE
chr6	167951866	C	A	ENST00000683244	ENSG00000130396	AFDN	TRUE	TRUE
chr6	167951866	C	G	ENST00000683244	ENSG00000130396	AFDN	TRUE	TRUE
chr6	167951879	A	T	ENST00000683244	ENSG00000130396	AFDN	TRUE	TRUE
chr6	167951882	G	T	ENST00000683244	ENSG00000130396	AFDN	TRUE	TRUE
chr6	167951885	G	T	ENST00000683244	ENSG00000130396	AFDN	TRUE	TRUE
chr6	167951895	C	A	ENST00000683244	ENSG00000130396	AFDN	TRUE	TRUE
chr6	167951922	G	A	ENST00000683244	ENSG00000130396	AFDN	TRUE	TRUE
chr6	167951923	G	A	ENST00000683244	ENSG00000130396	AFDN	TRUE	TRUE
chr6	167951924	A	T	ENST00000683244	ENSG00000130396	AFDN	TRUE	TRUE
chr6	167951936	A	T	ENST00000683244	ENSG00000130396	AFDN	TRUE	TRUE
chr6	167951939	G	T	ENST00000683244	ENSG00000130396	AFDN	TRUE	TRUE
chr6	167951942	A	T	ENST00000683244	ENSG00000130396	AFDN	TRUE	TRUE
chr6	167951948	G	T	ENST00000683244	ENSG00000130396	AFDN	TRUE	TRUE
chr6	167951951	A	T	ENST00000683244	ENSG00000130396	AFDN	TRUE	TRUE
chr6	167951954	C	T	ENST00000683244	ENSG00000130396	AFDN	TRUE	TRUE
chr6	167951957	C	T	ENST00000683244	ENSG00000130396	AFDN	TRUE	TRUE
chr6	167951960	C	T	ENST00000683244	ENSG00000130396	AFDN	TRUE	TRUE
chr6	167951987	A	T	ENST00000683244	ENSG00000130396	AFDN	TRUE	TRUE
chr6	167951990	G	T	ENST00000683244	ENSG00000130396	AFDN	TRUE	TRUE
chr6	167951996	C	T	ENST00000683244	ENSG00000130396	AFDN	TRUE	TRUE
chr6	167951999	G	T	ENST00000683244	ENSG00000130396	AFDN	TRUE	TRUE
chr6	167952005	C	T	ENST00000683244	ENSG00000130396	AFDN	TRUE	TRUE
chr6	167952011	A	T	ENST00000683244	ENSG00000130396	AFDN	TRUE	TRUE
chr6	167952029	G	T	ENST00000683244	ENSG00000130396	AFDN	TRUE	TRUE
chr6	167952032	G	T	ENST00000683244	ENSG00000130396	AFDN	TRUE	TRUE
chr6	167952050	A	T	ENST00000683244	ENSG00000130396	AFDN	TRUE	TRUE
chr6	167952062	G	T	ENST00000683244	ENSG00000130396	AFDN	TRUE	TRUE
chr6	167952066	G	A	ENST00000683244	ENSG00000130396	AFDN	TRUE	TRUE
chr6	167952067	G	A	ENST00000683244	ENSG00000130396	AFDN	TRUE	TRUE
chr6	167952068	C	T	ENST00000683244	ENSG00000130396	AFDN	TRUE	TRUE
chr6	167952074	C	T	ENST00000683244	ENSG00000130396	AFDN	TRUE	TRUE
chr6	167952077	A	T	ENST00000683244	ENSG00000130396	AFDN	TRUE	TRUE
chr6	167952080	A	T	ENST00000683244	ENSG00000130396	AFDN	TRUE	TRUE
chr6	167952086	C	T	ENST00000683244	ENSG00000130396	AFDN	TRUE	TRUE
chr6	167952089	G	T	ENST00000683244	ENSG00000130396	AFDN	TRUE	TRUE
chr6	167952093	C	A	ENST00000683244	ENSG00000130396	AFDN	TRUE	TRUE
chr6	167952095	A	T	ENST00000683244	ENSG00000130396	AFDN	TRUE	TRUE
chr6	167952098	C	T	ENST00000683244	ENSG00000130396	AFDN	TRUE	TRUE
chr6	167952101	A	T	ENST00000683244	ENSG00000130396	AFDN	TRUE	TRUE
chr6	167952107	G	T	ENST00000683244	ENSG00000130396	AFDN	TRUE	TRUE
chr6	167952116	G	T	ENST00000683244	ENSG00000130396	AFDN	TRUE	TRUE
chr6	167952119	G	T	ENST00000683244	ENSG00000130396	AFDN	TRUE	TRUE
chr6	167952122	G	T	ENST00000683244	ENSG00000130396	AFDN	TRUE	TRUE
chr6	167952125	G	T	ENST00000683244	ENSG00000130396	AFDN	TRUE	TRUE
chr6	167952158	C	T	ENST00000683244	ENSG00000130396	AFDN	TRUE	TRUE
chr6	167952167	G	T	ENST00000683244	ENSG00000130396	AFDN	TRUE	TRUE
chr6	167952173	G	T	ENST00000683244	ENSG00000130396	AFDN	TRUE	TRUE
chr6	167952176	C	T	ENST00000683244	ENSG00000130396	AFDN	TRUE	TRUE
chr6	167952179	A	T	ENST00000683244	ENSG00000130396	AFDN	TRUE	TRUE
chr6	167952188	G	A	ENST00000683244	ENSG00000130396	AFDN	TRUE	FALSE
chr6	167952188	G	C	ENST00000683244	ENSG00000130396	AFDN	TRUE	FALSE
chr6	167952188	G	T	ENST00000683244	ENSG00000130396	AFDN	TRUE	FALSE
chr6	167952189	T	A	ENST00000683244	ENSG00000130396	AFDN	TRUE	FALSE
chr6	167952189	T	C	ENST00000683244	ENSG00000130396	AFDN	TRUE	FALSE
chr6	167952189	T	G	ENST00000683244	ENSG00000130396	AFDN	TRUE	FALSE
chr6	167962431	A	C	ENST00000683244	ENSG00000130396	AFDN	TRUE	FALSE
chr6	167962431	A	G	ENST00000683244	ENSG00000130396	AFDN	TRUE	FALSE
chr6	167962431	A	T	ENST00000683244	ENSG00000130396	AFDN	TRUE	FALSE
chr6	167962432	G	A	ENST00000683244	ENSG00000130396	AFDN	TRUE	FALSE
chr6	167962432	G	C	ENST00000683244	ENSG00000130396	AFDN	TRUE	FALSE
chr6	167962432	G	T	ENST00000683244	ENSG00000130396	AFDN	TRUE	FALSE
chr6	167962434	T	A	ENST00000683244	ENSG00000130396	AFDN	TRUE	TRUE
chr6	167962436	C	T	ENST00000683244	ENSG00000130396	AFDN	TRUE	TRUE
chr6	167962442	G	T	ENST00000683244	ENSG00000130396	AFDN	TRUE	TRUE
chr6	167962445	G	T	ENST00000683244	ENSG00000130396	AFDN	TRUE	TRUE
chr6	167962457	C	T	ENST00000683244	ENSG00000130396	AFDN	TRUE	TRUE
chr6	167962460	C	T	ENST00000683244	ENSG00000130396	AFDN	TRUE	TRUE
chr6	167962463	C	T	ENST00000683244	ENSG00000130396	AFDN	TRUE	TRUE
chr6	167962467	T	A	ENST00000683244	ENSG00000130396	AFDN	TRUE	TRUE
chr6	167962467	T	G	ENST00000683244	ENSG00000130396	AFDN	TRUE	TRUE
chr6	167962469	G	T	ENST00000683244	ENSG00000130396	AFDN	TRUE	TRUE
chr6	167962472	G	T	ENST00000683244	ENSG00000130396	AFDN	TRUE	TRUE
chr6	167962481	A	T	ENST00000683244	ENSG00000130396	AFDN	TRUE	TRUE
chr6	167962487	G	T	ENST00000683244	ENSG00000130396	AFDN	TRUE	TRUE
chr6	167962493	G	T	ENST00000683244	ENSG00000130396	AFDN	TRUE	TRUE
chr6	167962499	C	T	ENST00000683244	ENSG00000130396	AFDN	TRUE	TRUE
chr6	167962508	C	T	ENST00000683244	ENSG00000130396	AFDN	TRUE	TRUE
chr6	167962511	G	T	ENST00000683244	ENSG00000130396	AFDN	TRUE	TRUE
chr6	167962514	G	T	ENST00000683244	ENSG00000130396	AFDN	TRUE	TRUE
chr6	167962517	G	T	ENST00000683244	ENSG00000130396	AFDN	TRUE	TRUE
chr6	167962529	C	T	ENST00000683244	ENSG00000130396	AFDN	TRUE	TRUE
chr6	167962532	G	T	ENST00000683244	ENSG00000130396	AFDN	TRUE	TRUE
chr6	167962535	G	T	ENST00000683244	ENSG00000130396	AFDN	TRUE	TRUE
chr6	167962538	G	T	ENST00000683244	ENSG00000130396	AFDN	TRUE	TRUE
chr6	167962541	C	T	ENST00000683244	ENSG00000130396	AFDN	TRUE	TRUE
chr6	167962547	A	T	ENST00000683244	ENSG00000130396	AFDN	TRUE	TRUE
chr6	167962550	C	T	ENST00000683244	ENSG00000130396	AFDN	TRUE	TRUE
chr6	167962559	G	T	ENST00000683244	ENSG00000130396	AFDN	TRUE	TRUE
chr6	167962562	G	T	ENST00000683244	ENSG00000130396	AFDN	TRUE	TRUE
chr6	167962565	A	T	ENST00000683244	ENSG00000130396	AFDN	TRUE	TRUE
chr6	167962568	G	A	ENST00000683244	ENSG00000130396	AFDN	TRUE	FALSE
chr6	167962568	G	C	ENST00000683244	ENSG00000130396	AFDN	TRUE	FALSE
chr6	167962568	G	T	ENST00000683244	ENSG00000130396	AFDN	TRUE	FALSE
chr6	167962569	T	A	ENST00000683244	ENSG00000130396	AFDN	TRUE	FALSE
chr6	167962569	T	C	ENST00000683244	ENSG00000130396	AFDN	TRUE	FALSE
chr6	167962569	T	G	ENST00000683244	ENSG00000130396	AFDN	TRUE	FALSE
chr6	167965755	A	C	ENST00000683244	ENSG00000130396	AFDN	TRUE	FALSE
chr6	167965755	A	G	ENST00000683244	ENSG00000130396	AFDN	TRUE	FALSE
chr6	167965755	A	T	ENST00000683244	ENSG00000130396	AFDN	TRUE	FALSE
chr6	167965756	G	A	ENST00000683244	ENSG00000130396	AFDN	TRUE	FALSE
chr6	167965756	G	C	ENST00000683244	ENSG00000130396	AFDN	TRUE	FALSE
chr6	167965756	G	T	ENST00000683244	ENSG00000130396	AFDN	TRUE	FALSE
chr6	167965760	C	T	ENST00000683244	ENSG00000130396	AFDN	TRUE	TRUE
chr6	167965763	C	T	ENST00000683244	ENSG00000130396	AFDN	TRUE	TRUE
chr6	167965766	G	T	ENST00000683244	ENSG00000130396	AFDN	TRUE	TRUE
chr6	167965769	G	T	ENST00000683244	ENSG00000130396	AFDN	TRUE	TRUE
chr6	167965777	T	A	ENST00000683244	ENSG00000130396	AFDN	TRUE	TRUE
chr6	167965777	T	G	ENST00000683244	ENSG00000130396	AFDN	TRUE	TRUE
chr6	167965780	C	A	ENST00000683244	ENSG00000130396	AFDN	TRUE	TRUE
chr6	167965780	C	G	ENST00000683244	ENSG00000130396	AFDN	TRUE	TRUE
chr6	167965790	G	T	ENST00000683244	ENSG00000130396	AFDN	TRUE	TRUE
chr6	167965796	G	T	ENST00000683244	ENSG00000130396	AFDN	TRUE	TRUE
chr6	167965805	A	T	ENST00000683244	ENSG00000130396	AFDN	TRUE	TRUE
chr6	167965808	C	T	ENST00000683244	ENSG00000130396	AFDN	TRUE	TRUE
chr6	167965817	G	T	ENST00000683244	ENSG00000130396	AFDN	TRUE	TRUE
chr6	167965833	T	A	ENST00000683244	ENSG00000130396	AFDN	TRUE	TRUE
chr6	167965838	G	T	ENST00000683244	ENSG00000130396	AFDN	TRUE	TRUE
chr6	167965844	G	T	ENST00000683244	ENSG00000130396	AFDN	TRUE	TRUE
chr6	167965861	C	A	ENST00000683244	ENSG00000130396	AFDN	TRUE	TRUE
chr6	167965885	C	A	ENST00000683244	ENSG00000130396	AFDN	TRUE	TRUE
chr6	167965885	C	G	ENST00000683244	ENSG00000130396	AFDN	TRUE	TRUE
chr6	167965886	G	T	ENST00000683244	ENSG00000130396	AFDN	TRUE	TRUE
chr6	167965934	C	T	ENST00000683244	ENSG00000130396	AFDN	TRUE	TRUE
chr6	167965937	C	T	ENST00000683244	ENSG00000130396	AFDN	TRUE	TRUE
chr6	167965951	C	A	ENST00000683244	ENSG00000130396	AFDN	TRUE	TRUE
chr6	167965951	C	G	ENST00000683244	ENSG00000130396	AFDN	TRUE	TRUE
chr6	167965955	A	T	ENST00000683244	ENSG00000130396	AFDN	TRUE	TRUE
chr6	167965961	C	T	ENST00000683244	ENSG00000130396	AFDN	TRUE	TRUE
chr6	167965980	C	A	ENST00000683244	ENSG00000130396	AFDN	TRUE	TRUE
chr6	167965994	A	T	ENST00000683244	ENSG00000130396	AFDN	TRUE	TRUE
chr6	167966008	C	A	ENST00000683244	ENSG00000130396	AFDN	TRUE	TRUE
chr6	167966008	C	G	ENST00000683244	ENSG00000130396	AFDN	TRUE	TRUE
chr6	167966012	G	T	ENST00000683244	ENSG00000130396	AFDN	TRUE	TRUE
chr6	167966015	G	T	ENST00000683244	ENSG00000130396	AFDN	TRUE	TRUE
chr6	167966018	G	T	ENST00000683244	ENSG00000130396	AFDN	TRUE	TRUE
chr6	167966021	G	T	ENST00000683244	ENSG00000130396	AFDN	TRUE	TRUE
chr6	167966024	G	T	ENST00000683244	ENSG00000130396	AFDN	TRUE	TRUE
chr6	167966027	G	T	ENST00000683244	ENSG00000130396	AFDN	TRUE	TRUE
chr6	167966035	C	A	ENST00000683244	ENSG00000130396	AFDN	TRUE	TRUE
chr6	167966045	G	T	ENST00000683244	ENSG00000130396	AFDN	TRUE	TRUE
chr6	167966046	G	A	ENST00000683244	ENSG00000130396	AFDN	TRUE	FALSE
chr6	167966046	G	C	ENST00000683244	ENSG00000130396	AFDN	TRUE	FALSE
chr6	167966046	G	T	ENST00000683244	ENSG00000130396	AFDN	TRUE	FALSE
chr6	167966047	T	A	ENST00000683244	ENSG00000130396	AFDN	TRUE	FALSE
chr6	167966047	T	C	ENST00000683244	ENSG00000130396	AFDN	FALSE	FALSE
chr6	167966047	T	G	ENST00000683244	ENSG00000130396	AFDN	TRUE	FALSE
chr6	167969112	A	C	ENST00000683244	ENSG00000130396	AFDN	TRUE	FALSE
chr6	167969112	A	G	ENST00000683244	ENSG00000130396	AFDN	TRUE	FALSE
chr6	167969112	A	T	ENST00000683244	ENSG00000130396	AFDN	TRUE	FALSE
chr6	167969113	G	A	ENST00000683244	ENSG00000130396	AFDN	TRUE	FALSE
chr6	167969113	G	C	ENST00000683244	ENSG00000130396	AFDN	TRUE	FALSE
chr6	167969113	G	T	ENST00000683244	ENSG00000130396	AFDN	TRUE	FALSE
chr6	167969127	C	A	ENST00000683244	ENSG00000130396	AFDN	TRUE	TRUE
chr6	167969127	C	G	ENST00000683244	ENSG00000130396	AFDN	TRUE	TRUE
chr6	167969131	G	T	ENST00000683244	ENSG00000130396	AFDN	TRUE	TRUE
chr6	167969140	G	T	ENST00000683244	ENSG00000130396	AFDN	TRUE	TRUE
chr6	167969152	G	T	ENST00000683244	ENSG00000130396	AFDN	FALSE	FALSE
chr6	167969169	T	A	ENST00000683244	ENSG00000130396	AFDN	FALSE	FALSE
chr6	167969179	A	T	ENST00000683244	ENSG00000130396	AFDN	FALSE	FALSE
chr6	167969182	G	T	ENST00000683244	ENSG00000130396	AFDN	FALSE	FALSE
chr6	167969185	A	T	ENST00000683244	ENSG00000130396	AFDN	FALSE	FALSE
chr6	167969194	A	T	ENST00000683244	ENSG00000130396	AFDN	FALSE	FALSE
chr6	167969199	G	A	ENST00000683244	ENSG00000130396	AFDN	TRUE	FALSE
chr6	167969199	G	C	ENST00000683244	ENSG00000130396	AFDN	TRUE	FALSE
chr6	167969199	G	T	ENST00000683244	ENSG00000130396	AFDN	TRUE	FALSE
chr6	167969200	T	A	ENST00000683244	ENSG00000130396	AFDN	TRUE	FALSE
chr6	167969200	T	C	ENST00000683244	ENSG00000130396	AFDN	TRUE	FALSE
chr6	167969200	T	G	ENST00000683244	ENSG00000130396	AFDN	TRUE	FALSE
chr6	167969780	A	C	ENST00000683244	ENSG00000130396	AFDN	TRUE	FALSE
chr6	167969780	A	G	ENST00000683244	ENSG00000130396	AFDN	TRUE	FALSE
chr6	167969780	A	T	ENST00000683244	ENSG00000130396	AFDN	TRUE	FALSE
chr6	167969781	G	A	ENST00000683244	ENSG00000130396	AFDN	TRUE	FALSE
chr6	167969781	G	C	ENST00000683244	ENSG00000130396	AFDN	TRUE	FALSE
chr6	167969781	G	T	ENST00000683244	ENSG00000130396	AFDN	TRUE	FALSE
chr6	167969783	C	T	ENST00000683244	ENSG00000130396	AFDN	FALSE	FALSE
chr6	167969796	C	A	ENST00000683244	ENSG00000130396	AFDN	FALSE	FALSE
chr6	167969796	C	G	ENST00000683244	ENSG00000130396	AFDN	FALSE	FALSE
chr6	167969801	G	T	ENST00000683244	ENSG00000130396	AFDN	FALSE	FALSE
chr6	167969819	G	T	ENST00000683244	ENSG00000130396	AFDN	FALSE	FALSE
chr6	167969826	T	A	ENST00000683244	ENSG00000130396	AFDN	FALSE	FALSE
chr6	167969834	A	T	ENST00000683244	ENSG00000130396	AFDN	FALSE	FALSE
chr6	167969837	G	T	ENST00000683244	ENSG00000130396	AFDN	FALSE	FALSE
chr6	167969843	C	T	ENST00000683244	ENSG00000130396	AFDN	FALSE	FALSE
chr6	167969856	C	A	ENST00000683244	ENSG00000130396	AFDN	FALSE	FALSE
chr6	167969856	C	G	ENST00000683244	ENSG00000130396	AFDN	FALSE	FALSE
chr6	167969858	C	T	ENST00000683244	ENSG00000130396	AFDN	FALSE	FALSE
chr6	167969864	C	T	ENST00000683244	ENSG00000130396	AFDN	FALSE	FALSE
chr6	167969879	A	T	ENST00000683244	ENSG00000130396	AFDN	FALSE	FALSE
chr6	167969885	A	T	ENST00000683244	ENSG00000130396	AFDN	FALSE	FALSE
chr6	167969897	A	T	ENST00000683244	ENSG00000130396	AFDN	FALSE	FALSE
chr6	167969901	T	A	ENST00000683244	ENSG00000130396	AFDN	FALSE	FALSE
chr6	167969901	T	G	ENST00000683244	ENSG00000130396	AFDN	FALSE	FALSE
chr6	167969906	G	T	ENST00000683244	ENSG00000130396	AFDN	FALSE	FALSE
chr6	167969912	G	T	ENST00000683244	ENSG00000130396	AFDN	FALSE	FALSE
chr6	167969918	G	T	ENST00000683244	ENSG00000130396	AFDN	FALSE	FALSE
chr6	167969930	A	T	ENST00000683244	ENSG00000130396	AFDN	FALSE	FALSE
chr6	167998871	G	A	ENST00000643607	ENSG00000125337	KIF25	FALSE	FALSE
chr6	167998871	G	C	ENST00000643607	ENSG00000125337	KIF25	FALSE	FALSE
chr6	167998871	G	T	ENST00000643607	ENSG00000125337	KIF25	FALSE	FALSE
chr6	167998872	T	A	ENST00000643607	ENSG00000125337	KIF25	FALSE	FALSE
chr6	167998872	T	C	ENST00000643607	ENSG00000125337	KIF25	FALSE	FALSE
chr6	167998872	T	G	ENST00000643607	ENSG00000125337	KIF25	FALSE	FALSE
chr6	167999090	A	C	ENST00000643607	ENSG00000125337	KIF25	FALSE	FALSE
chr6	167999090	A	G	ENST00000643607	ENSG00000125337	KIF25	FALSE	FALSE
chr6	167999090	A	T	ENST00000643607	ENSG00000125337	KIF25	FALSE	FALSE
chr6	167999091	G	A	ENST00000643607	ENSG00000125337	KIF25	FALSE	FALSE
chr6	167999091	G	C	ENST00000643607	ENSG00000125337	KIF25	FALSE	FALSE
chr6	167999091	G	T	ENST00000643607	ENSG00000125337	KIF25	FALSE	FALSE
chr6	167999321	G	A	ENST00000643607	ENSG00000125337	KIF25	TRUE	FALSE
chr6	167999321	G	C	ENST00000643607	ENSG00000125337	KIF25	TRUE	FALSE
chr6	167999321	G	T	ENST00000643607	ENSG00000125337	KIF25	TRUE	FALSE
chr6	167999322	T	A	ENST00000643607	ENSG00000125337	KIF25	TRUE	FALSE
chr6	167999322	T	C	ENST00000643607	ENSG00000125337	KIF25	TRUE	FALSE
chr6	167999322	T	G	ENST00000643607	ENSG00000125337	KIF25	TRUE	FALSE
chr6	168002541	A	C	ENST00000643607	ENSG00000125337	KIF25	FALSE	FALSE
chr6	168002541	A	G	ENST00000643607	ENSG00000125337	KIF25	FALSE	FALSE
chr6	168002541	A	T	ENST00000643607	ENSG00000125337	KIF25	FALSE	FALSE
chr6	168002542	G	A	ENST00000643607	ENSG00000125337	KIF25	FALSE	FALSE
chr6	168002542	G	C	ENST00000643607	ENSG00000125337	KIF25	FALSE	FALSE
chr6	168002542	G	T	ENST00000643607	ENSG00000125337	KIF25	FALSE	FALSE
chr6	168002660	G	A	ENST00000643607	ENSG00000125337	KIF25	FALSE	FALSE
chr6	168002660	G	C	ENST00000643607	ENSG00000125337	KIF25	FALSE	FALSE
chr6	168002660	G	T	ENST00000643607	ENSG00000125337	KIF25	FALSE	FALSE
chr6	168002661	T	A	ENST00000643607	ENSG00000125337	KIF25	FALSE	FALSE
chr6	168002661	T	C	ENST00000643607	ENSG00000125337	KIF25	FALSE	FALSE
chr6	168002661	T	G	ENST00000643607	ENSG00000125337	KIF25	FALSE	FALSE
chr6	168003612	A	C	ENST00000643607	ENSG00000125337	KIF25	FALSE	FALSE
chr6	168003612	A	G	ENST00000643607	ENSG00000125337	KIF25	FALSE	FALSE
chr6	168003612	A	T	ENST00000643607	ENSG00000125337	KIF25	FALSE	FALSE
chr6	168003613	G	A	ENST00000643607	ENSG00000125337	KIF25	FALSE	FALSE
chr6	168003613	G	C	ENST00000643607	ENSG00000125337	KIF25	FALSE	FALSE
chr6	168003613	G	T	ENST00000643607	ENSG00000125337	KIF25	FALSE	FALSE
chr6	168003704	G	A	ENST00000643607	ENSG00000125337	KIF25	FALSE	FALSE
chr6	168003704	G	C	ENST00000643607	ENSG00000125337	KIF25	FALSE	FALSE
chr6	168003704	G	T	ENST00000643607	ENSG00000125337	KIF25	FALSE	FALSE
chr6	168003705	T	A	ENST00000643607	ENSG00000125337	KIF25	FALSE	FALSE
chr6	168003705	T	C	ENST00000643607	ENSG00000125337	KIF25	FALSE	FALSE
chr6	168003705	T	G	ENST00000643607	ENSG00000125337	KIF25	FALSE	FALSE
chr6	168017971	A	C	ENST00000643607	ENSG00000125337	KIF25	TRUE	FALSE
chr6	168017971	A	G	ENST00000643607	ENSG00000125337	KIF25	TRUE	FALSE
chr6	168017971	A	T	ENST00000643607	ENSG00000125337	KIF25	TRUE	FALSE
chr6	168017972	G	A	ENST00000643607	ENSG00000125337	KIF25	TRUE	FALSE
chr6	168017972	G	C	ENST00000643607	ENSG00000125337	KIF25	TRUE	FALSE
chr6	168017972	G	T	ENST00000643607	ENSG00000125337	KIF25	TRUE	FALSE
chr6	168018041	G	A	ENST00000643607	ENSG00000125337	KIF25	TRUE	FALSE
chr6	168018041	G	C	ENST00000643607	ENSG00000125337	KIF25	TRUE	FALSE
chr6	168018041	G	T	ENST00000643607	ENSG00000125337	KIF25	TRUE	FALSE
chr6	168018042	T	A	ENST00000643607	ENSG00000125337	KIF25	TRUE	FALSE
chr6	168018042	T	C	ENST00000643607	ENSG00000125337	KIF25	FALSE	FALSE
chr6	168018042	T	G	ENST00000643607	ENSG00000125337	KIF25	TRUE	FALSE
chr6	168029490	A	C	ENST00000643607	ENSG00000125337	KIF25	TRUE	FALSE
chr6	168029490	A	G	ENST00000643607	ENSG00000125337	KIF25	TRUE	FALSE
chr6	168029490	A	T	ENST00000643607	ENSG00000125337	KIF25	TRUE	FALSE
chr6	168029491	G	A	ENST00000643607	ENSG00000125337	KIF25	TRUE	FALSE
chr6	168029491	G	C	ENST00000643607	ENSG00000125337	KIF25	TRUE	FALSE
chr6	168029491	G	T	ENST00000643607	ENSG00000125337	KIF25	TRUE	FALSE
chr6	168029593	G	A	ENST00000643607	ENSG00000125337	KIF25	FALSE	FALSE
chr6	168029594	G	A	ENST00000643607	ENSG00000125337	KIF25	FALSE	FALSE
chr6	168029599	C	A	ENST00000643607	ENSG00000125337	KIF25	FALSE	FALSE
chr6	168029599	C	G	ENST00000643607	ENSG00000125337	KIF25	FALSE	FALSE
chr6	168029604	C	T	ENST00000643607	ENSG00000125337	KIF25	FALSE	FALSE
chr6	168029610	C	T	ENST00000643607	ENSG00000125337	KIF25	FALSE	FALSE
chr6	168029616	G	T	ENST00000643607	ENSG00000125337	KIF25	FALSE	FALSE
chr6	168029619	A	T	ENST00000643607	ENSG00000125337	KIF25	FALSE	FALSE
chr6	168029622	C	T	ENST00000643607	ENSG00000125337	KIF25	FALSE	FALSE
chr6	168029640	G	T	ENST00000643607	ENSG00000125337	KIF25		FALSE
chr6	168029667	A	T	ENST00000643607	ENSG00000125337	KIF25
chr6	168029678	G	A	ENST00000643607	ENSG00000125337	KIF25	FALSE	FALSE
chr6	168029678	G	C	ENST00000643607	ENSG00000125337	KIF25	FALSE	FALSE
chr6	168029678	G	T	ENST00000643607	ENSG00000125337	KIF25	FALSE	FALSE
chr6	168029679	T	A	ENST00000643607	ENSG00000125337	KIF25	FALSE	FALSE
chr6	168029679	T	C	ENST00000643607	ENSG00000125337	KIF25	FALSE	FALSE
chr6	168029679	T	G	ENST00000643607	ENSG00000125337	KIF25	FALSE	FALSE
chr6	168030771	A	C	ENST00000643607	ENSG00000125337	KIF25	TRUE	FALSE
chr6	168030771	A	G	ENST00000643607	ENSG00000125337	KIF25	TRUE	FALSE
chr6	168030771	A	T	ENST00000643607	ENSG00000125337	KIF25	TRUE	FALSE
chr6	168030772	G	A	ENST00000643607	ENSG00000125337	KIF25	TRUE	FALSE
chr6	168030772	G	C	ENST00000643607	ENSG00000125337	KIF25	TRUE	FALSE
chr6	168030772	G	T	ENST00000643607	ENSG00000125337	KIF25	TRUE	FALSE
chr6	168030779	T	A	ENST00000643607	ENSG00000125337	KIF25	TRUE	TRUE
chr6	168030779	T	G	ENST00000643607	ENSG00000125337	KIF25	TRUE	TRUE
chr6	168030789	G	T	ENST00000643607	ENSG00000125337	KIF25	TRUE	TRUE
chr6	168030795	C	T	ENST00000643607	ENSG00000125337	KIF25	TRUE	TRUE
chr6	168030810	G	T	ENST00000643607	ENSG00000125337	KIF25	TRUE	TRUE
chr6	168030821	C	A	ENST00000643607	ENSG00000125337	KIF25	TRUE	TRUE
chr6	168030841	T	A	ENST00000643607	ENSG00000125337	KIF25	TRUE	TRUE
chr6	168030848	G	A	ENST00000643607	ENSG00000125337	KIF25	TRUE	FALSE
chr6	168030848	G	C	ENST00000643607	ENSG00000125337	KIF25	TRUE	FALSE
chr6	168030848	G	T	ENST00000643607	ENSG00000125337	KIF25	TRUE	FALSE
chr6	168030849	T	A	ENST00000643607	ENSG00000125337	KIF25	TRUE	FALSE
chr6	168030849	T	C	ENST00000643607	ENSG00000125337	KIF25	TRUE	FALSE
chr6	168030849	T	G	ENST00000643607	ENSG00000125337	KIF25	TRUE	FALSE
chr6	168033880	A	C	ENST00000643607	ENSG00000125337	KIF25	TRUE	FALSE
chr6	168033880	A	G	ENST00000643607	ENSG00000125337	KIF25	TRUE	FALSE
chr6	168033880	A	T	ENST00000643607	ENSG00000125337	KIF25	TRUE	FALSE
chr6	168033881	G	A	ENST00000643607	ENSG00000125337	KIF25	TRUE	FALSE
chr6	168033881	G	C	ENST00000643607	ENSG00000125337	KIF25	TRUE	FALSE
chr6	168033881	G	T	ENST00000643607	ENSG00000125337	KIF25	TRUE	FALSE
chr6	168033885	C	A	ENST00000643607	ENSG00000125337	KIF25	TRUE	TRUE
chr6	168033885	C	G	ENST00000643607	ENSG00000125337	KIF25	TRUE	TRUE
chr6	168033894	T	A	ENST00000643607	ENSG00000125337	KIF25	TRUE	TRUE
chr6	168033906	T	A	ENST00000643607	ENSG00000125337	KIF25	TRUE	TRUE
chr6	168033906	T	G	ENST00000643607	ENSG00000125337	KIF25	TRUE	TRUE
chr6	168033907	G	T	ENST00000643607	ENSG00000125337	KIF25	TRUE	TRUE
chr6	168033910	C	T	ENST00000643607	ENSG00000125337	KIF25	TRUE	TRUE
chr6	168033922	G	T	ENST00000643607	ENSG00000125337	KIF25	TRUE	TRUE
chr6	168033925	A	T	ENST00000643607	ENSG00000125337	KIF25	TRUE	TRUE
chr6	168033933	T	A	ENST00000643607	ENSG00000125337	KIF25	TRUE	TRUE
chr6	168033933	T	G	ENST00000643607	ENSG00000125337	KIF25	TRUE	TRUE
chr6	168033943	G	T	ENST00000643607	ENSG00000125337	KIF25	TRUE	TRUE
chr6	168033953	C	A	ENST00000643607	ENSG00000125337	KIF25	TRUE	TRUE
chr6	168033985	C	T	ENST00000643607	ENSG00000125337	KIF25	TRUE	TRUE
chr6	168033995	T	A	ENST00000643607	ENSG00000125337	KIF25	TRUE	TRUE
chr6	168033995	T	G	ENST00000643607	ENSG00000125337	KIF25	TRUE	TRUE
chr6	168033997	G	T	ENST00000643607	ENSG00000125337	KIF25	TRUE	TRUE
chr6	168034009	A	T	ENST00000643607	ENSG00000125337	KIF25	TRUE	TRUE
chr6	168034018	G	T	ENST00000643607	ENSG00000125337	KIF25	TRUE	TRUE
chr6	168034021	G	T	ENST00000643607	ENSG00000125337	KIF25	TRUE	TRUE
chr6	168034032	G	A	ENST00000643607	ENSG00000125337	KIF25	TRUE	FALSE
chr6	168034032	G	C	ENST00000643607	ENSG00000125337	KIF25	TRUE	FALSE
chr6	168034032	G	T	ENST00000643607	ENSG00000125337	KIF25	TRUE	FALSE
chr6	168034033	T	A	ENST00000643607	ENSG00000125337	KIF25	TRUE	FALSE
chr6	168034033	T	C	ENST00000643607	ENSG00000125337	KIF25	TRUE	FALSE
chr6	168034033	T	G	ENST00000643607	ENSG00000125337	KIF25	TRUE	FALSE
chr6	168038551	A	C	ENST00000643607	ENSG00000125337	KIF25	TRUE	FALSE
chr6	168038551	A	G	ENST00000643607	ENSG00000125337	KIF25	TRUE	FALSE
chr6	168038551	A	T	ENST00000643607	ENSG00000125337	KIF25	TRUE	FALSE
chr6	168038552	G	A	ENST00000643607	ENSG00000125337	KIF25	TRUE	FALSE
chr6	168038552	G	C	ENST00000643607	ENSG00000125337	KIF25	TRUE	FALSE
chr6	168038552	G	T	ENST00000643607	ENSG00000125337	KIF25	TRUE	FALSE
chr6	168038561	T	A	ENST00000643607	ENSG00000125337	KIF25	TRUE	TRUE
chr6	168038563	G	T	ENST00000643607	ENSG00000125337	KIF25	TRUE	TRUE
chr6	168038573	C	A	ENST00000643607	ENSG00000125337	KIF25	TRUE	TRUE
chr6	168038573	C	G	ENST00000643607	ENSG00000125337	KIF25	TRUE	TRUE
chr6	168038575	A	T	ENST00000643607	ENSG00000125337	KIF25	TRUE	TRUE
chr6	168038584	A	T	ENST00000643607	ENSG00000125337	KIF25	TRUE	TRUE
chr6	168038590	G	T	ENST00000643607	ENSG00000125337	KIF25	TRUE	TRUE
chr6	168038605	G	T	ENST00000643607	ENSG00000125337	KIF25	TRUE	TRUE
chr6	168038613	C	A	ENST00000643607	ENSG00000125337	KIF25	TRUE	TRUE
chr6	168038613	C	G	ENST00000643607	ENSG00000125337	KIF25	TRUE	TRUE
chr6	168038641	A	T	ENST00000643607	ENSG00000125337	KIF25	TRUE	TRUE
chr6	168038663	C	A	ENST00000643607	ENSG00000125337	KIF25	TRUE	TRUE
chr6	168038671	A	T	ENST00000643607	ENSG00000125337	KIF25	TRUE	TRUE
chr6	168038677	G	T	ENST00000643607	ENSG00000125337	KIF25	TRUE	TRUE
chr6	168038692	A	T	ENST00000643607	ENSG00000125337	KIF25	TRUE	TRUE
chr6	168038698	G	T	ENST00000643607	ENSG00000125337	KIF25	TRUE	TRUE
chr6	168038707	G	T	ENST00000643607	ENSG00000125337	KIF25
chr6	168038728	G	T	ENST00000643607	ENSG00000125337	KIF25
chr6	168038730	G	A	ENST00000643607	ENSG00000125337	KIF25	TRUE	FALSE
chr6	168038730	G	C	ENST00000643607	ENSG00000125337	KIF25	TRUE	FALSE
chr6	168038730	G	T	ENST00000643607	ENSG00000125337	KIF25	TRUE	FALSE
chr6	168038731	T	A	ENST00000643607	ENSG00000125337	KIF25	TRUE	FALSE
chr6	168038731	T	C	ENST00000643607	ENSG00000125337	KIF25	TRUE	FALSE
chr6	168038731	T	G	ENST00000643607	ENSG00000125337	KIF25	TRUE	FALSE
chr6	168040063	A	C	ENST00000643607	ENSG00000125337	KIF25	TRUE	FALSE
chr6	168040063	A	G	ENST00000643607	ENSG00000125337	KIF25	TRUE	FALSE
chr6	168040063	A	T	ENST00000643607	ENSG00000125337	KIF25	TRUE	FALSE
chr6	168040064	G	A	ENST00000643607	ENSG00000125337	KIF25	TRUE	FALSE
chr6	168040064	G	C	ENST00000643607	ENSG00000125337	KIF25	TRUE	FALSE
chr6	168040064	G	T	ENST00000643607	ENSG00000125337	KIF25	TRUE	FALSE
chr6	168040082	C	A	ENST00000643607	ENSG00000125337	KIF25	TRUE	TRUE
chr6	168040084	A	T	ENST00000643607	ENSG00000125337	KIF25	TRUE	TRUE
chr6	168040093	G	T	ENST00000643607	ENSG00000125337	KIF25	TRUE	TRUE
chr6	168040105	G	T	ENST00000643607	ENSG00000125337	KIF25	TRUE	TRUE
chr6	168040114	C	T	ENST00000643607	ENSG00000125337	KIF25	TRUE	TRUE
chr6	168040126	A	T	ENST00000643607	ENSG00000125337	KIF25	TRUE	TRUE
chr6	168040203	C	A	ENST00000643607	ENSG00000125337	KIF25	TRUE	TRUE
chr6	168040217	G	A	ENST00000643607	ENSG00000125337	KIF25	TRUE	FALSE
chr6	168040217	G	C	ENST00000643607	ENSG00000125337	KIF25	TRUE	FALSE
chr6	168040217	G	T	ENST00000643607	ENSG00000125337	KIF25	TRUE	FALSE
chr6	168040218	T	A	ENST00000643607	ENSG00000125337	KIF25	TRUE	FALSE
chr6	168040218	T	C	ENST00000643607	ENSG00000125337	KIF25	TRUE	FALSE
chr6	168040218	T	G	ENST00000643607	ENSG00000125337	KIF25	TRUE	FALSE
chr6	168041967	A	C	ENST00000643607	ENSG00000125337	KIF25	FALSE	FALSE
chr6	168041967	A	G	ENST00000643607	ENSG00000125337	KIF25	FALSE	FALSE
chr6	168041967	A	T	ENST00000643607	ENSG00000125337	KIF25	FALSE	FALSE
chr6	168041968	G	A	ENST00000643607	ENSG00000125337	KIF25	FALSE	FALSE
chr6	168041968	G	C	ENST00000643607	ENSG00000125337	KIF25	FALSE	FALSE
chr6	168041968	G	T	ENST00000643607	ENSG00000125337	KIF25	FALSE	FALSE
chr6	168041974	C	T	ENST00000643607	ENSG00000125337	KIF25	TRUE	TRUE
chr6	168041982	C	A	ENST00000643607	ENSG00000125337	KIF25	TRUE	TRUE
chr6	168042001	G	T	ENST00000643607	ENSG00000125337	KIF25	TRUE	TRUE
chr6	168042004	C	T	ENST00000643607	ENSG00000125337	KIF25	TRUE	TRUE
chr6	168042010	G	T	ENST00000643607	ENSG00000125337	KIF25	TRUE	TRUE
chr6	168042016	G	T	ENST00000643607	ENSG00000125337	KIF25	TRUE	TRUE
chr6	168042025	G	T	ENST00000643607	ENSG00000125337	KIF25	TRUE	TRUE
chr6	168042037	A	T	ENST00000643607	ENSG00000125337	KIF25	TRUE	TRUE
chr6	168042046	C	T	ENST00000643607	ENSG00000125337	KIF25	TRUE	TRUE
chr6	168042056	T	A	ENST00000643607	ENSG00000125337	KIF25	TRUE	TRUE
chr6	168042064	C	T	ENST00000643607	ENSG00000125337	KIF25	TRUE	TRUE
chr6	168042097	G	T	ENST00000643607	ENSG00000125337	KIF25	TRUE	TRUE
chr6	168042100	C	T	ENST00000643607	ENSG00000125337	KIF25	TRUE	TRUE
chr6	168042106	C	T	ENST00000643607	ENSG00000125337	KIF25	TRUE	TRUE
chr6	168042112	C	T	ENST00000643607	ENSG00000125337	KIF25	TRUE	TRUE
chr6	168042118	C	T	ENST00000643607	ENSG00000125337	KIF25	TRUE	TRUE
chr6	168042131	C	A	ENST00000643607	ENSG00000125337	KIF25	TRUE	TRUE
chr6	168042142	G	T	ENST00000643607	ENSG00000125337	KIF25	TRUE	TRUE
chr6	168042147	C	A	ENST00000643607	ENSG00000125337	KIF25	TRUE	TRUE
chr6	168042152	G	A	ENST00000643607	ENSG00000125337	KIF25	FALSE	FALSE
chr6	168042152	G	C	ENST00000643607	ENSG00000125337	KIF25	FALSE	FALSE
chr6	168042152	G	T	ENST00000643607	ENSG00000125337	KIF25	FALSE	FALSE
chr6	168042153	T	A	ENST00000643607	ENSG00000125337	KIF25	FALSE	FALSE
chr6	168042153	T	C	ENST00000643607	ENSG00000125337	KIF25	FALSE	FALSE
chr6	168042153	T	G	ENST00000643607	ENSG00000125337	KIF25	FALSE	FALSE
chr6	168042559	A	C	ENST00000643607	ENSG00000125337	KIF25	FALSE	FALSE
chr6	168042559	A	G	ENST00000643607	ENSG00000125337	KIF25	FALSE	FALSE
chr6	168042559	A	T	ENST00000643607	ENSG00000125337	KIF25	FALSE	FALSE
chr6	168042560	G	A	ENST00000643607	ENSG00000125337	KIF25	FALSE	FALSE
chr6	168042560	G	C	ENST00000643607	ENSG00000125337	KIF25	FALSE	FALSE
chr6	168042560	G	T	ENST00000643607	ENSG00000125337	KIF25	FALSE	FALSE
chr6	168042569	G	T	ENST00000643607	ENSG00000125337	KIF25	TRUE	TRUE
chr6	168042582	T	A	ENST00000643607	ENSG00000125337	KIF25	TRUE	TRUE
chr6	168042593	G	T	ENST00000643607	ENSG00000125337	KIF25	TRUE	TRUE
chr6	168042604	C	A	ENST00000643607	ENSG00000125337	KIF25	TRUE	TRUE
chr6	168042648	T	A	ENST00000643607	ENSG00000125337	KIF25	TRUE	TRUE
chr6	168042651	T	A	ENST00000643607	ENSG00000125337	KIF25	TRUE	TRUE
chr6	168042653	G	T	ENST00000643607	ENSG00000125337	KIF25	TRUE	TRUE
chr6	168042676	C	A	ENST00000643607	ENSG00000125337	KIF25	FALSE	FALSE
chr6	168042676	C	G	ENST00000643607	ENSG00000125337	KIF25	FALSE	FALSE
chr6	168042704	C	T	ENST00000643607	ENSG00000125337	KIF25	FALSE	FALSE
chr6	168042712	C	A	ENST00000643607	ENSG00000125337	KIF25	FALSE	FALSE
chr6	168042716	G	T	ENST00000643607	ENSG00000125337	KIF25	FALSE	FALSE
chr6	168042717	G	A	ENST00000643607	ENSG00000125337	KIF25	FALSE	FALSE
chr6	168042717	G	C	ENST00000643607	ENSG00000125337	KIF25	FALSE	FALSE
chr6	168042717	G	T	ENST00000643607	ENSG00000125337	KIF25	FALSE	FALSE
chr6	168042718	T	A	ENST00000643607	ENSG00000125337	KIF25	FALSE	FALSE
chr6	168042718	T	C	ENST00000643607	ENSG00000125337	KIF25	FALSE	FALSE
chr6	168042718	T	G	ENST00000643607	ENSG00000125337	KIF25	FALSE	FALSE
chr6	168044825	A	C	ENST00000643607	ENSG00000125337	KIF25	FALSE	FALSE
chr6	168044825	A	G	ENST00000643607	ENSG00000125337	KIF25	FALSE	FALSE
chr6	168044825	A	T	ENST00000643607	ENSG00000125337	KIF25	FALSE	FALSE
chr6	168044826	G	A	ENST00000643607	ENSG00000125337	KIF25	FALSE	FALSE
chr6	168044826	G	C	ENST00000643607	ENSG00000125337	KIF25	FALSE	FALSE
chr6	168044826	G	T	ENST00000643607	ENSG00000125337	KIF25	FALSE	FALSE
chr6	168044838	A	T	ENST00000643607	ENSG00000125337	KIF25	FALSE	FALSE
chr6	168044842	T	A	ENST00000643607	ENSG00000125337	KIF25	FALSE	FALSE
chr6	168044842	T	G	ENST00000643607	ENSG00000125337	KIF25	FALSE	FALSE
chr6	168044858	C	A	ENST00000643607	ENSG00000125337	KIF25	FALSE	FALSE
chr6	168044871	C	T	ENST00000643607	ENSG00000125337	KIF25	FALSE	FALSE
chr6	168044886	C	T	ENST00000643607	ENSG00000125337	KIF25	FALSE	FALSE
chr6	168044893	T	A	ENST00000643607	ENSG00000125337	KIF25	FALSE	FALSE
chr6	168044895	C	T	ENST00000643607	ENSG00000125337	KIF25	FALSE	FALSE
chr6	168044916	C	T	ENST00000643607	ENSG00000125337	KIF25	FALSE	FALSE
chr6	168044925	C	T	ENST00000643607	ENSG00000125337	KIF25	FALSE	FALSE
chr6	168044931	C	T	ENST00000643607	ENSG00000125337	KIF25	FALSE	FALSE
chr6	168044934	C	T	ENST00000643607	ENSG00000125337	KIF25	FALSE	FALSE
chr6	168044946	C	T	ENST00000643607	ENSG00000125337	KIF25	FALSE	FALSE
chr6	168044949	A	T	ENST00000643607	ENSG00000125337	KIF25	FALSE	FALSE
chr6	168044952	A	T	ENST00000643607	ENSG00000125337	KIF25	FALSE	FALSE
chr6	168044967	C	T	ENST00000643607	ENSG00000125337	KIF25	FALSE	FALSE
chr6	168044973	G	T	ENST00000643607	ENSG00000125337	KIF25	FALSE	FALSE
chr6	168044979	A	T	ENST00000643607	ENSG00000125337	KIF25	FALSE	FALSE
chr6	168057111	C	A	ENST00000283309	ENSG00000153303	FRMD1	FALSE	FALSE
chr6	168057114	G	A	ENST00000283309	ENSG00000153303	FRMD1	FALSE	FALSE
chr6	168057126	C	A	ENST00000283309	ENSG00000153303	FRMD1	FALSE	FALSE
chr6	168057129	C	A	ENST00000283309	ENSG00000153303	FRMD1	FALSE	FALSE
chr6	168057148	A	T	ENST00000283309	ENSG00000153303	FRMD1	FALSE	FALSE
chr6	168057165	T	A	ENST00000283309	ENSG00000153303	FRMD1	FALSE	FALSE
chr6	168057189	C	A	ENST00000283309	ENSG00000153303	FRMD1	FALSE	FALSE
chr6	168057190	G	T	ENST00000283309	ENSG00000153303	FRMD1	FALSE	FALSE
chr6	168057208	G	T	ENST00000283309	ENSG00000153303	FRMD1	FALSE	FALSE
chr6	168057242	G	C	ENST00000283309	ENSG00000153303	FRMD1	FALSE	FALSE
chr6	168057242	G	T	ENST00000283309	ENSG00000153303	FRMD1	FALSE	FALSE
chr6	168057270	G	A	ENST00000283309	ENSG00000153303	FRMD1	FALSE	FALSE
chr6	168057279	G	A	ENST00000283309	ENSG00000153303	FRMD1	FALSE	FALSE
chr6	168057306	G	A	ENST00000283309	ENSG00000153303	FRMD1	FALSE	FALSE
chr6	168057309	C	A	ENST00000283309	ENSG00000153303	FRMD1	FALSE	FALSE
chr6	168057312	C	A	ENST00000283309	ENSG00000153303	FRMD1	FALSE	FALSE
chr6	168057333	C	A	ENST00000283309	ENSG00000153303	FRMD1	FALSE	FALSE
chr6	168057336	G	A	ENST00000283309	ENSG00000153303	FRMD1	FALSE	FALSE
chr6	168057340	C	A	ENST00000283309	ENSG00000153303	FRMD1	TRUE	FALSE
chr6	168057340	C	G	ENST00000283309	ENSG00000153303	FRMD1	TRUE	FALSE
chr6	168057340	C	T	ENST00000283309	ENSG00000153303	FRMD1	TRUE	FALSE
chr6	168057341	T	A	ENST00000283309	ENSG00000153303	FRMD1	TRUE	FALSE
chr6	168057341	T	C	ENST00000283309	ENSG00000153303	FRMD1	TRUE	FALSE
chr6	168057341	T	G	ENST00000283309	ENSG00000153303	FRMD1	TRUE	FALSE
chr6	168059122	A	C	ENST00000283309	ENSG00000153303	FRMD1	TRUE	FALSE
chr6	168059122	A	G	ENST00000283309	ENSG00000153303	FRMD1	TRUE	FALSE
chr6	168059122	A	T	ENST00000283309	ENSG00000153303	FRMD1	TRUE	FALSE
chr6	168059123	C	A	ENST00000283309	ENSG00000153303	FRMD1	TRUE	FALSE
chr6	168059123	C	G	ENST00000283309	ENSG00000153303	FRMD1	TRUE	FALSE
chr6	168059123	C	T	ENST00000283309	ENSG00000153303	FRMD1	TRUE	FALSE
chr6	168059126	G	A	ENST00000283309	ENSG00000153303	FRMD1	FALSE	FALSE
chr6	168059138	C	A	ENST00000283309	ENSG00000153303	FRMD1	FALSE	FALSE
chr6	168059147	G	A	ENST00000283309	ENSG00000153303	FRMD1	FALSE	FALSE
chr6	168059153	T	A	ENST00000283309	ENSG00000153303	FRMD1	FALSE	FALSE
chr6	168059165	G	A	ENST00000283309	ENSG00000153303	FRMD1	FALSE	FALSE
chr6	168059169	G	T	ENST00000283309	ENSG00000153303	FRMD1	FALSE	FALSE
chr6	168059177	C	A	ENST00000283309	ENSG00000153303	FRMD1	TRUE	TRUE
chr6	168059180	G	A	ENST00000283309	ENSG00000153303	FRMD1	TRUE	TRUE
chr6	168059189	C	A	ENST00000283309	ENSG00000153303	FRMD1	TRUE	FALSE
chr6	168059189	C	G	ENST00000283309	ENSG00000153303	FRMD1	TRUE	FALSE
chr6	168059189	C	T	ENST00000283309	ENSG00000153303	FRMD1	TRUE	FALSE
chr6	168059190	T	A	ENST00000283309	ENSG00000153303	FRMD1	TRUE	FALSE
chr6	168059190	T	C	ENST00000283309	ENSG00000153303	FRMD1	TRUE	FALSE
chr6	168059190	T	G	ENST00000283309	ENSG00000153303	FRMD1	TRUE	FALSE
chr6	168060759	A	C	ENST00000283309	ENSG00000153303	FRMD1	FALSE	FALSE
chr6	168060759	A	G	ENST00000283309	ENSG00000153303	FRMD1	FALSE	FALSE
chr6	168060759	A	T	ENST00000283309	ENSG00000153303	FRMD1	FALSE	FALSE
chr6	168060760	C	A	ENST00000283309	ENSG00000153303	FRMD1	FALSE	FALSE
chr6	168060760	C	G	ENST00000283309	ENSG00000153303	FRMD1	FALSE	FALSE
chr6	168060760	C	T	ENST00000283309	ENSG00000153303	FRMD1	FALSE	FALSE
chr6	168060764	G	A	ENST00000283309	ENSG00000153303	FRMD1	TRUE	TRUE
chr6	168060821	C	A	ENST00000283309	ENSG00000153303	FRMD1	TRUE	TRUE
chr6	168060824	T	A	ENST00000283309	ENSG00000153303	FRMD1	TRUE	TRUE
chr6	168060827	C	A	ENST00000283309	ENSG00000153303	FRMD1	TRUE	TRUE
chr6	168060845	C	A	ENST00000283309	ENSG00000153303	FRMD1	TRUE	TRUE
chr6	168060847	A	T	ENST00000283309	ENSG00000153303	FRMD1	TRUE	TRUE
chr6	168060869	C	A	ENST00000283309	ENSG00000153303	FRMD1	TRUE	TRUE
chr6	168060872	T	A	ENST00000283309	ENSG00000153303	FRMD1	TRUE	TRUE
chr6	168060878	C	A	ENST00000283309	ENSG00000153303	FRMD1	TRUE	TRUE
chr6	168060885	C	T	ENST00000283309	ENSG00000153303	FRMD1	TRUE	TRUE
chr6	168060886	C	T	ENST00000283309	ENSG00000153303	FRMD1	TRUE	TRUE
chr6	168060899	T	A	ENST00000283309	ENSG00000153303	FRMD1	TRUE	TRUE
chr6	168060907	G	C	ENST00000283309	ENSG00000153303	FRMD1	TRUE	TRUE
chr6	168060907	G	T	ENST00000283309	ENSG00000153303	FRMD1	TRUE	TRUE
chr6	168060912	G	C	ENST00000283309	ENSG00000153303	FRMD1	TRUE	TRUE
chr6	168060912	G	T	ENST00000283309	ENSG00000153303	FRMD1	TRUE	TRUE
chr6	168060946	G	C	ENST00000283309	ENSG00000153303	FRMD1	TRUE	TRUE
chr6	168060946	G	T	ENST00000283309	ENSG00000153303	FRMD1	TRUE	TRUE
chr6	168060951	G	T	ENST00000283309	ENSG00000153303	FRMD1	TRUE	TRUE
chr6	168060960	G	T	ENST00000283309	ENSG00000153303	FRMD1	TRUE	TRUE
chr6	168060968	G	A	ENST00000283309	ENSG00000153303	FRMD1	TRUE	TRUE
chr6	168061016	C	A	ENST00000283309	ENSG00000153303	FRMD1	TRUE	TRUE
chr6	168061022	C	A	ENST00000283309	ENSG00000153303	FRMD1	TRUE	TRUE
chr6	168061032	A	C	ENST00000283309	ENSG00000153303	FRMD1	TRUE	TRUE
chr6	168061032	A	T	ENST00000283309	ENSG00000153303	FRMD1	TRUE	TRUE
chr6	168061040	C	A	ENST00000283309	ENSG00000153303	FRMD1	TRUE	TRUE
chr6	168061044	G	C	ENST00000283309	ENSG00000153303	FRMD1	TRUE	TRUE
chr6	168061044	G	T	ENST00000283309	ENSG00000153303	FRMD1	TRUE	TRUE
chr6	168061052	G	A	ENST00000283309	ENSG00000153303	FRMD1	TRUE	TRUE
chr6	168061055	T	A	ENST00000283309	ENSG00000153303	FRMD1	TRUE	TRUE
chr6	168061058	C	A	ENST00000283309	ENSG00000153303	FRMD1	TRUE	FALSE
chr6	168061058	C	G	ENST00000283309	ENSG00000153303	FRMD1	TRUE	FALSE
chr6	168061058	C	T	ENST00000283309	ENSG00000153303	FRMD1	TRUE	FALSE
chr6	168061059	T	A	ENST00000283309	ENSG00000153303	FRMD1	TRUE	FALSE
chr6	168061059	T	C	ENST00000283309	ENSG00000153303	FRMD1	TRUE	FALSE
chr6	168061059	T	G	ENST00000283309	ENSG00000153303	FRMD1	TRUE	FALSE
chr6	168061805	A	C	ENST00000283309	ENSG00000153303	FRMD1	TRUE	FALSE
chr6	168061805	A	G	ENST00000283309	ENSG00000153303	FRMD1	TRUE	FALSE
chr6	168061805	A	T	ENST00000283309	ENSG00000153303	FRMD1	TRUE	FALSE
chr6	168061806	C	A	ENST00000283309	ENSG00000153303	FRMD1	TRUE	FALSE
chr6	168061806	C	G	ENST00000283309	ENSG00000153303	FRMD1	TRUE	FALSE
chr6	168061806	C	T	ENST00000283309	ENSG00000153303	FRMD1	TRUE	FALSE
chr6	168061807	C	A	ENST00000283309	ENSG00000153303	FRMD1
chr6	168061810	C	A	ENST00000283309	ENSG00000153303	FRMD1
chr6	168061816	C	A	ENST00000283309	ENSG00000153303	FRMD1	TRUE	TRUE
chr6	168061819	C	A	ENST00000283309	ENSG00000153303	FRMD1	TRUE	TRUE
chr6	168061825	G	A	ENST00000283309	ENSG00000153303	FRMD1	TRUE	TRUE
chr6	168061834	G	A	ENST00000283309	ENSG00000153303	FRMD1	TRUE	TRUE
chr6	168061837	G	A	ENST00000283309	ENSG00000153303	FRMD1	TRUE	TRUE
chr6	168061867	G	A	ENST00000283309	ENSG00000153303	FRMD1	TRUE	TRUE
chr6	168061907	C	T	ENST00000283309	ENSG00000153303	FRMD1	TRUE	TRUE
chr6	168061908	C	T	ENST00000283309	ENSG00000153303	FRMD1	TRUE	TRUE
chr6	168061913	G	T	ENST00000283309	ENSG00000153303	FRMD1	TRUE	TRUE
chr6	168061922	G	C	ENST00000283309	ENSG00000153303	FRMD1	TRUE	TRUE
chr6	168061922	G	T	ENST00000283309	ENSG00000153303	FRMD1	TRUE	TRUE
chr6	168061925	G	C	ENST00000283309	ENSG00000153303	FRMD1	TRUE	TRUE
chr6	168061925	G	T	ENST00000283309	ENSG00000153303	FRMD1	TRUE	TRUE
chr6	168061936	T	A	ENST00000283309	ENSG00000153303	FRMD1	TRUE	TRUE
chr6	168061939	G	A	ENST00000283309	ENSG00000153303	FRMD1	TRUE	TRUE
chr6	168061963	G	A	ENST00000283309	ENSG00000153303	FRMD1	TRUE	TRUE
chr6	168061969	C	A	ENST00000283309	ENSG00000153303	FRMD1	TRUE	TRUE
chr6	168061975	T	A	ENST00000283309	ENSG00000153303	FRMD1	TRUE	TRUE
chr6	168061978	T	A	ENST00000283309	ENSG00000153303	FRMD1	TRUE	TRUE
chr6	168061981	C	A	ENST00000283309	ENSG00000153303	FRMD1	TRUE	TRUE
chr6	168061982	C	A	ENST00000283309	ENSG00000153303	FRMD1	TRUE	FALSE
chr6	168061982	C	G	ENST00000283309	ENSG00000153303	FRMD1	TRUE	FALSE
chr6	168061982	C	T	ENST00000283309	ENSG00000153303	FRMD1	TRUE	FALSE
chr6	168061983	T	A	ENST00000283309	ENSG00000153303	FRMD1	TRUE	FALSE
chr6	168061983	T	C	ENST00000283309	ENSG00000153303	FRMD1	TRUE	FALSE
chr6	168061983	T	G	ENST00000283309	ENSG00000153303	FRMD1	TRUE	FALSE
chr6	168062892	A	C	ENST00000283309	ENSG00000153303	FRMD1	TRUE	FALSE
chr6	168062892	A	G	ENST00000283309	ENSG00000153303	FRMD1	TRUE	FALSE
chr6	168062892	A	T	ENST00000283309	ENSG00000153303	FRMD1	TRUE	FALSE
chr6	168062893	C	A	ENST00000283309	ENSG00000153303	FRMD1	TRUE	FALSE
chr6	168062893	C	G	ENST00000283309	ENSG00000153303	FRMD1	TRUE	FALSE
chr6	168062893	C	T	ENST00000283309	ENSG00000153303	FRMD1	TRUE	FALSE
chr6	168062896	G	A	ENST00000283309	ENSG00000153303	FRMD1	TRUE	TRUE
chr6	168062897	G	C	ENST00000283309	ENSG00000153303	FRMD1	TRUE	TRUE
chr6	168062897	G	T	ENST00000283309	ENSG00000153303	FRMD1	TRUE	TRUE
chr6	168062911	C	A	ENST00000283309	ENSG00000153303	FRMD1	TRUE	TRUE
chr6	168062926	C	A	ENST00000283309	ENSG00000153303	FRMD1	TRUE	TRUE
chr6	168062950	C	A	ENST00000283309	ENSG00000153303	FRMD1	TRUE	TRUE
chr6	168062953	T	A	ENST00000283309	ENSG00000153303	FRMD1	TRUE	TRUE
chr6	168062956	T	A	ENST00000283309	ENSG00000153303	FRMD1	TRUE	TRUE
chr6	168062960	C	A	ENST00000283309	ENSG00000153303	FRMD1	TRUE	FALSE
chr6	168062960	C	G	ENST00000283309	ENSG00000153303	FRMD1	TRUE	FALSE
chr6	168062960	C	T	ENST00000283309	ENSG00000153303	FRMD1	TRUE	FALSE
chr6	168062961	T	A	ENST00000283309	ENSG00000153303	FRMD1	TRUE	FALSE
chr6	168062961	T	C	ENST00000283309	ENSG00000153303	FRMD1	TRUE	FALSE
chr6	168062961	T	G	ENST00000283309	ENSG00000153303	FRMD1	TRUE	FALSE
chr6	168063599	A	C	ENST00000283309	ENSG00000153303	FRMD1	FALSE	FALSE
chr6	168063599	A	G	ENST00000283309	ENSG00000153303	FRMD1	FALSE	FALSE
chr6	168063599	A	T	ENST00000283309	ENSG00000153303	FRMD1	FALSE	FALSE
chr6	168063600	C	A	ENST00000283309	ENSG00000153303	FRMD1	FALSE	FALSE
chr6	168063600	C	G	ENST00000283309	ENSG00000153303	FRMD1	FALSE	FALSE
chr6	168063600	C	T	ENST00000283309	ENSG00000153303	FRMD1	FALSE	FALSE
chr6	168063603	T	A	ENST00000283309	ENSG00000153303	FRMD1	TRUE	TRUE
chr6	168063636	C	A	ENST00000283309	ENSG00000153303	FRMD1	TRUE	TRUE
chr6	168063643	G	T	ENST00000283309	ENSG00000153303	FRMD1	TRUE	TRUE
chr6	168063651	C	A	ENST00000283309	ENSG00000153303	FRMD1	TRUE	TRUE
chr6	168063654	G	A	ENST00000283309	ENSG00000153303	FRMD1	TRUE	TRUE
chr6	168063661	G	T	ENST00000283309	ENSG00000153303	FRMD1	TRUE	TRUE
chr6	168063675	C	A	ENST00000283309	ENSG00000153303	FRMD1	TRUE	TRUE
chr6	168063678	T	A	ENST00000283309	ENSG00000153303	FRMD1	TRUE	TRUE
chr6	168063693	G	A	ENST00000283309	ENSG00000153303	FRMD1	TRUE	TRUE
chr6	168063699	C	A	ENST00000283309	ENSG00000153303	FRMD1	TRUE	TRUE
chr6	168063730	G	C	ENST00000283309	ENSG00000153303	FRMD1	TRUE	TRUE
chr6	168063730	G	T	ENST00000283309	ENSG00000153303	FRMD1	TRUE	TRUE
chr6	168063747	T	A	ENST00000283309	ENSG00000153303	FRMD1	TRUE	TRUE
chr6	168063757	C	A	ENST00000283309	ENSG00000153303	FRMD1	TRUE	FALSE
chr6	168063757	C	G	ENST00000283309	ENSG00000153303	FRMD1	TRUE	FALSE
chr6	168063757	C	T	ENST00000283309	ENSG00000153303	FRMD1	TRUE	FALSE
chr6	168063758	T	A	ENST00000283309	ENSG00000153303	FRMD1	TRUE	FALSE
chr6	168063758	T	C	ENST00000283309	ENSG00000153303	FRMD1	TRUE	FALSE
chr6	168063758	T	G	ENST00000283309	ENSG00000153303	FRMD1	TRUE	FALSE
chr6	168064869	A	C	ENST00000283309	ENSG00000153303	FRMD1	TRUE	FALSE
chr6	168064869	A	G	ENST00000283309	ENSG00000153303	FRMD1	TRUE	FALSE
chr6	168064869	A	T	ENST00000283309	ENSG00000153303	FRMD1	TRUE	FALSE
chr6	168064870	C	A	ENST00000283309	ENSG00000153303	FRMD1	TRUE	FALSE
chr6	168064870	C	G	ENST00000283309	ENSG00000153303	FRMD1	TRUE	FALSE
chr6	168064870	C	T	ENST00000283309	ENSG00000153303	FRMD1	TRUE	FALSE
chr6	168064871	C	T	ENST00000283309	ENSG00000153303	FRMD1	TRUE	TRUE
chr6	168064872	C	T	ENST00000283309	ENSG00000153303	FRMD1	TRUE	TRUE
chr6	168064876	G	A	ENST00000283309	ENSG00000153303	FRMD1	TRUE	TRUE
chr6	168064883	G	C	ENST00000283309	ENSG00000153303	FRMD1	TRUE	TRUE
chr6	168064883	G	T	ENST00000283309	ENSG00000153303	FRMD1	TRUE	TRUE
chr6	168064897	C	A	ENST00000283309	ENSG00000153303	FRMD1	TRUE	TRUE
chr6	168064901	G	C	ENST00000283309	ENSG00000153303	FRMD1	TRUE	TRUE
chr6	168064901	G	T	ENST00000283309	ENSG00000153303	FRMD1	TRUE	TRUE
chr6	168064920	G	T	ENST00000283309	ENSG00000153303	FRMD1	TRUE	TRUE
chr6	168064924	C	A	ENST00000283309	ENSG00000153303	FRMD1	TRUE	TRUE
chr6	168064933	C	A	ENST00000283309	ENSG00000153303	FRMD1	TRUE	TRUE
chr6	168064948	G	A	ENST00000283309	ENSG00000153303	FRMD1	TRUE	TRUE
chr6	168064955	G	T	ENST00000283309	ENSG00000153303	FRMD1	TRUE	TRUE
chr6	168064973	G	C	ENST00000283309	ENSG00000153303	FRMD1	TRUE	TRUE
chr6	168064973	G	T	ENST00000283309	ENSG00000153303	FRMD1	TRUE	TRUE
chr6	168064981	C	A	ENST00000283309	ENSG00000153303	FRMD1	TRUE	TRUE
chr6	168064984	C	A	ENST00000283309	ENSG00000153303	FRMD1	TRUE	TRUE
chr6	168064994	G	T	ENST00000283309	ENSG00000153303	FRMD1	TRUE	TRUE
chr6	168064999	G	A	ENST00000283309	ENSG00000153303	FRMD1	TRUE	TRUE
chr6	168065001	G	C	ENST00000283309	ENSG00000153303	FRMD1	TRUE	TRUE
chr6	168065001	G	T	ENST00000283309	ENSG00000153303	FRMD1	TRUE	TRUE
chr6	168065017	C	A	ENST00000283309	ENSG00000153303	FRMD1	TRUE	TRUE
chr6	168065020	T	A	ENST00000283309	ENSG00000153303	FRMD1	TRUE	TRUE
chr6	168065022	A	T	ENST00000283309	ENSG00000153303	FRMD1	TRUE	TRUE
chr6	168065027	G	T	ENST00000283309	ENSG00000153303	FRMD1	TRUE	TRUE
chr6	168065030	G	C	ENST00000283309	ENSG00000153303	FRMD1	TRUE	TRUE
chr6	168065030	G	T	ENST00000283309	ENSG00000153303	FRMD1	TRUE	TRUE
chr6	168065033	G	C	ENST00000283309	ENSG00000153303	FRMD1	TRUE	TRUE
chr6	168065033	G	T	ENST00000283309	ENSG00000153303	FRMD1	TRUE	TRUE
chr6	168065058	C	A	ENST00000283309	ENSG00000153303	FRMD1	TRUE	FALSE
chr6	168065058	C	G	ENST00000283309	ENSG00000153303	FRMD1	TRUE	FALSE
chr6	168065058	C	T	ENST00000283309	ENSG00000153303	FRMD1	TRUE	FALSE
chr6	168065059	T	A	ENST00000283309	ENSG00000153303	FRMD1	TRUE	FALSE
chr6	168065059	T	C	ENST00000283309	ENSG00000153303	FRMD1	TRUE	FALSE
chr6	168065059	T	G	ENST00000283309	ENSG00000153303	FRMD1	TRUE	FALSE
chr6	168066753	A	C	ENST00000283309	ENSG00000153303	FRMD1	TRUE	FALSE
chr6	168066753	A	G	ENST00000283309	ENSG00000153303	FRMD1	TRUE	FALSE
chr6	168066753	A	T	ENST00000283309	ENSG00000153303	FRMD1	TRUE	FALSE
chr6	168066754	C	A	ENST00000283309	ENSG00000153303	FRMD1	TRUE	FALSE
chr6	168066754	C	G	ENST00000283309	ENSG00000153303	FRMD1	TRUE	FALSE
chr6	168066754	C	T	ENST00000283309	ENSG00000153303	FRMD1	TRUE	FALSE
chr6	168066768	C	A	ENST00000283309	ENSG00000153303	FRMD1	TRUE	TRUE
chr6	168066774	C	A	ENST00000283309	ENSG00000153303	FRMD1	TRUE	TRUE
chr6	168066778	G	C	ENST00000283309	ENSG00000153303	FRMD1	TRUE	TRUE
chr6	168066778	G	T	ENST00000283309	ENSG00000153303	FRMD1	TRUE	TRUE
chr6	168066786	G	A	ENST00000283309	ENSG00000153303	FRMD1	TRUE	TRUE
chr6	168066792	G	A	ENST00000283309	ENSG00000153303	FRMD1	TRUE	TRUE
chr6	168066816	T	A	ENST00000283309	ENSG00000153303	FRMD1	TRUE	TRUE
chr6	168066822	T	A	ENST00000283309	ENSG00000153303	FRMD1	TRUE	TRUE
chr6	168066825	C	A	ENST00000283309	ENSG00000153303	FRMD1	TRUE	TRUE
chr6	168066831	C	A	ENST00000283309	ENSG00000153303	FRMD1	TRUE	TRUE
chr6	168066832	C	A	ENST00000283309	ENSG00000153303	FRMD1	TRUE	FALSE
chr6	168066832	C	G	ENST00000283309	ENSG00000153303	FRMD1	TRUE	FALSE
chr6	168066832	C	T	ENST00000283309	ENSG00000153303	FRMD1	TRUE	FALSE
chr6	168066833	T	A	ENST00000283309	ENSG00000153303	FRMD1	TRUE	FALSE
chr6	168066833	T	C	ENST00000283309	ENSG00000153303	FRMD1	TRUE	FALSE
chr6	168066833	T	G	ENST00000283309	ENSG00000153303	FRMD1	TRUE	FALSE
chr6	168067365	A	C	ENST00000283309	ENSG00000153303	FRMD1	TRUE	FALSE
chr6	168067365	A	G	ENST00000283309	ENSG00000153303	FRMD1	TRUE	FALSE
chr6	168067365	A	T	ENST00000283309	ENSG00000153303	FRMD1	TRUE	FALSE
chr6	168067366	C	A	ENST00000283309	ENSG00000153303	FRMD1	TRUE	FALSE
chr6	168067366	C	G	ENST00000283309	ENSG00000153303	FRMD1	TRUE	FALSE
chr6	168067366	C	T	ENST00000283309	ENSG00000153303	FRMD1	TRUE	FALSE
chr6	168067369	C	A	ENST00000283309	ENSG00000153303	FRMD1	TRUE	TRUE
chr6	168067375	T	A	ENST00000283309	ENSG00000153303	FRMD1	TRUE	TRUE
chr6	168067378	C	A	ENST00000283309	ENSG00000153303	FRMD1	TRUE	TRUE
chr6	168067381	T	A	ENST00000283309	ENSG00000153303	FRMD1	TRUE	TRUE
chr6	168067384	T	A	ENST00000283309	ENSG00000153303	FRMD1	TRUE	TRUE
chr6	168067385	C	T	ENST00000283309	ENSG00000153303	FRMD1	TRUE	TRUE
chr6	168067386	C	T	ENST00000283309	ENSG00000153303	FRMD1	TRUE	TRUE
chr6	168067393	T	A	ENST00000283309	ENSG00000153303	FRMD1	TRUE	TRUE
chr6	168067395	G	C	ENST00000283309	ENSG00000153303	FRMD1	TRUE	TRUE
chr6	168067395	G	T	ENST00000283309	ENSG00000153303	FRMD1	TRUE	TRUE
chr6	168067400	G	C	ENST00000283309	ENSG00000153303	FRMD1	TRUE	TRUE
chr6	168067400	G	T	ENST00000283309	ENSG00000153303	FRMD1	TRUE	TRUE
chr6	168067405	T	A	ENST00000283309	ENSG00000153303	FRMD1	TRUE	TRUE
chr6	168067414	T	A	ENST00000283309	ENSG00000153303	FRMD1	TRUE	TRUE
chr6	168067417	G	A	ENST00000283309	ENSG00000153303	FRMD1	TRUE	TRUE
chr6	168067420	C	A	ENST00000283309	ENSG00000153303	FRMD1	TRUE	TRUE
chr6	168067422	A	T	ENST00000283309	ENSG00000153303	FRMD1	TRUE	TRUE
chr6	168067436	A	C	ENST00000283309	ENSG00000153303	FRMD1	TRUE	TRUE
chr6	168067436	A	T	ENST00000283309	ENSG00000153303	FRMD1	TRUE	TRUE
chr6	168067441	C	A	ENST00000283309	ENSG00000153303	FRMD1	TRUE	TRUE
chr6	168067447	C	A	ENST00000283309	ENSG00000153303	FRMD1	FALSE	FALSE
chr6	168067447	C	G	ENST00000283309	ENSG00000153303	FRMD1	FALSE	FALSE
chr6	168067447	C	T	ENST00000283309	ENSG00000153303	FRMD1	FALSE	FALSE
chr6	168067448	T	A	ENST00000283309	ENSG00000153303	FRMD1	FALSE	FALSE
chr6	168067448	T	C	ENST00000283309	ENSG00000153303	FRMD1	FALSE	FALSE
chr6	168067448	T	G	ENST00000283309	ENSG00000153303	FRMD1	FALSE	FALSE
chr6	168075243	A	C	ENST00000283309	ENSG00000153303	FRMD1	FALSE	FALSE
chr6	168075243	A	G	ENST00000283309	ENSG00000153303	FRMD1	FALSE	FALSE
chr6	168075243	A	T	ENST00000283309	ENSG00000153303	FRMD1	FALSE	FALSE
chr6	168075244	C	A	ENST00000283309	ENSG00000153303	FRMD1	FALSE	FALSE
chr6	168075244	C	G	ENST00000283309	ENSG00000153303	FRMD1	FALSE	FALSE
chr6	168075244	C	T	ENST00000283309	ENSG00000153303	FRMD1	FALSE	FALSE
chr6	168075248	T	A	ENST00000283309	ENSG00000153303	FRMD1	TRUE	TRUE
chr6	168075255	A	T	ENST00000283309	ENSG00000153303	FRMD1	TRUE	TRUE
chr6	168075272	G	A	ENST00000283309	ENSG00000153303	FRMD1	TRUE	TRUE
chr6	168075281	T	A	ENST00000283309	ENSG00000153303	FRMD1	TRUE	TRUE
chr6	168075297	G	T	ENST00000283309	ENSG00000153303	FRMD1	TRUE	TRUE
chr6	168075305	G	A	ENST00000283309	ENSG00000153303	FRMD1	TRUE	TRUE
chr6	168075308	G	A	ENST00000283309	ENSG00000153303	FRMD1	TRUE	TRUE
chr6	168075317	C	A	ENST00000283309	ENSG00000153303	FRMD1	TRUE	TRUE
chr6	168075332	T	A	ENST00000283309	ENSG00000153303	FRMD1	TRUE	TRUE
chr6	168075336	C	A	ENST00000283309	ENSG00000153303	FRMD1	FALSE	FALSE
chr6	168075336	C	G	ENST00000283309	ENSG00000153303	FRMD1	FALSE	FALSE
chr6	168075336	C	T	ENST00000283309	ENSG00000153303	FRMD1	FALSE	FALSE
chr6	168075337	T	A	ENST00000283309	ENSG00000153303	FRMD1	FALSE	FALSE
chr6	168075337	T	C	ENST00000283309	ENSG00000153303	FRMD1	FALSE	FALSE
chr6	168075337	T	G	ENST00000283309	ENSG00000153303	FRMD1	FALSE	FALSE
chr6	168078880	A	C	ENST00000283309	ENSG00000153303	FRMD1	FALSE	FALSE
chr6	168078880	A	G	ENST00000283309	ENSG00000153303	FRMD1	FALSE	FALSE
chr6	168078880	A	T	ENST00000283309	ENSG00000153303	FRMD1	FALSE	FALSE
chr6	168078881	C	A	ENST00000283309	ENSG00000153303	FRMD1	FALSE	FALSE
chr6	168078881	C	G	ENST00000283309	ENSG00000153303	FRMD1	FALSE	FALSE
chr6	168078881	C	T	ENST00000283309	ENSG00000153303	FRMD1	FALSE	FALSE
chr6	168078902	G	A	ENST00000283309	ENSG00000153303	FRMD1
chr6	168078905	C	A	ENST00000283309	ENSG00000153303	FRMD1	TRUE	TRUE
chr6	168078941	C	A	ENST00000283309	ENSG00000153303	FRMD1	TRUE	TRUE
chr6	168078943	G	T	ENST00000283309	ENSG00000153303	FRMD1	TRUE	TRUE
chr6	168078962	C	A	ENST00000283309	ENSG00000153303	FRMD1	TRUE	TRUE
chr6	168078974	C	A	ENST00000283309	ENSG00000153303	FRMD1	TRUE	TRUE
chr6	168078977	G	A	ENST00000283309	ENSG00000153303	FRMD1	TRUE	TRUE
chr6	168078980	G	A	ENST00000283309	ENSG00000153303	FRMD1	TRUE	TRUE
chr6	168078984	G	T	ENST00000283309	ENSG00000153303	FRMD1	TRUE	TRUE
chr6	168078998	C	A	ENST00000283309	ENSG00000153303	FRMD1	TRUE	TRUE
chr6	168079010	C	A	ENST00000283309	ENSG00000153303	FRMD1	TRUE	TRUE
chr6	168079014	A	T	ENST00000283309	ENSG00000153303	FRMD1	TRUE	TRUE
chr6	168079019	G	A	ENST00000283309	ENSG00000153303	FRMD1	TRUE	TRUE
chr6	168079027	G	C	ENST00000283309	ENSG00000153303	FRMD1	TRUE	FALSE
chr6	168079027	G	T	ENST00000283309	ENSG00000153303	FRMD1	TRUE	FALSE
chr6	168079079	T	A	ENST00000283309	ENSG00000153303	FRMD1	FALSE	FALSE
chr6	168307452	T	A	ENST00000366795	ENSG00000164488	DACT2	FALSE	FALSE
chr6	168307467	G	A	ENST00000366795	ENSG00000164488	DACT2	FALSE	FALSE
chr6	168307482	T	A	ENST00000366795	ENSG00000164488	DACT2	FALSE	FALSE
chr6	168307485	T	A	ENST00000366795	ENSG00000164488	DACT2	FALSE	FALSE
chr6	168307488	T	A	ENST00000366795	ENSG00000164488	DACT2	FALSE	FALSE
chr6	168307497	T	A	ENST00000366795	ENSG00000164488	DACT2	FALSE	FALSE
chr6	168307506	T	A	ENST00000366795	ENSG00000164488	DACT2	FALSE	FALSE
chr6	168307513	G	T	ENST00000366795	ENSG00000164488	DACT2	FALSE	FALSE
chr6	168307521	T	A	ENST00000366795	ENSG00000164488	DACT2	FALSE	FALSE
chr6	168307547	G	T	ENST00000366795	ENSG00000164488	DACT2	FALSE	FALSE
chr6	168307563	C	A	ENST00000366795	ENSG00000164488	DACT2	FALSE	FALSE
chr6	168307566	G	A	ENST00000366795	ENSG00000164488	DACT2	FALSE	FALSE
chr6	168307570	C	T	ENST00000366795	ENSG00000164488	DACT2	FALSE	FALSE
chr6	168307571	C	T	ENST00000366795	ENSG00000164488	DACT2	FALSE	FALSE
chr6	168307581	C	A	ENST00000366795	ENSG00000164488	DACT2	FALSE	FALSE
chr6	168307600	A	C	ENST00000366795	ENSG00000164488	DACT2	FALSE	FALSE
chr6	168307600	A	T	ENST00000366795	ENSG00000164488	DACT2	FALSE	FALSE
chr6	168307618	A	T	ENST00000366795	ENSG00000164488	DACT2	FALSE	FALSE
chr6	168307632	G	A	ENST00000366795	ENSG00000164488	DACT2	FALSE	FALSE
chr6	168307644	C	A	ENST00000366795	ENSG00000164488	DACT2	FALSE	FALSE
chr6	168307647	C	A	ENST00000366795	ENSG00000164488	DACT2	FALSE	FALSE
chr6	168307665	C	A	ENST00000366795	ENSG00000164488	DACT2	FALSE	FALSE
chr6	168307674	C	A	ENST00000366795	ENSG00000164488	DACT2	FALSE	FALSE
chr6	168307680	G	A	ENST00000366795	ENSG00000164488	DACT2	FALSE	FALSE
chr6	168307704	C	A	ENST00000366795	ENSG00000164488	DACT2	FALSE	FALSE
chr6	168307707	C	A	ENST00000366795	ENSG00000164488	DACT2	FALSE	FALSE
chr6	168307710	C	A	ENST00000366795	ENSG00000164488	DACT2	FALSE	FALSE
chr6	168307719	C	A	ENST00000366795	ENSG00000164488	DACT2	FALSE	FALSE
chr6	168307730	G	C	ENST00000366795	ENSG00000164488	DACT2	FALSE	FALSE
chr6	168307730	G	T	ENST00000366795	ENSG00000164488	DACT2	FALSE	FALSE
chr6	168307747	A	T	ENST00000366795	ENSG00000164488	DACT2	FALSE	FALSE
chr6	168307752	C	A	ENST00000366795	ENSG00000164488	DACT2	FALSE	FALSE
chr6	168307757	G	T	ENST00000366795	ENSG00000164488	DACT2	FALSE	FALSE
chr6	168307764	T	A	ENST00000366795	ENSG00000164488	DACT2	FALSE	FALSE
chr6	168307773	C	A	ENST00000366795	ENSG00000164488	DACT2	FALSE	FALSE
chr6	168307775	G	C	ENST00000366795	ENSG00000164488	DACT2	FALSE	FALSE
chr6	168307775	G	T	ENST00000366795	ENSG00000164488	DACT2	FALSE	FALSE
chr6	168307789	G	C	ENST00000366795	ENSG00000164488	DACT2	FALSE	FALSE
chr6	168307789	G	T	ENST00000366795	ENSG00000164488	DACT2	FALSE	FALSE
chr6	168307800	G	A	ENST00000366795	ENSG00000164488	DACT2
chr6	168307811	G	C	ENST00000366795	ENSG00000164488	DACT2
chr6	168307811	G	T	ENST00000366795	ENSG00000164488	DACT2
chr6	168307845	T	A	ENST00000366795	ENSG00000164488	DACT2
chr6	168307881	C	A	ENST00000366795	ENSG00000164488	DACT2
chr6	168307885	A	T	ENST00000366795	ENSG00000164488	DACT2
chr6	168307910	G	T	ENST00000366795	ENSG00000164488	DACT2
chr6	168307917	C	A	ENST00000366795	ENSG00000164488	DACT2
chr6	168307929	G	A	ENST00000366795	ENSG00000164488	DACT2
chr6	168307930	C	T	ENST00000366795	ENSG00000164488	DACT2
chr6	168307931	C	T	ENST00000366795	ENSG00000164488	DACT2
chr6	168307944	T	A	ENST00000366795	ENSG00000164488	DACT2
chr6	168307958	G	C	ENST00000366795	ENSG00000164488	DACT2
chr6	168307958	G	T	ENST00000366795	ENSG00000164488	DACT2
chr6	168307970	G	C	ENST00000366795	ENSG00000164488	DACT2
chr6	168307970	G	T	ENST00000366795	ENSG00000164488	DACT2
chr6	168307977	C	A	ENST00000366795	ENSG00000164488	DACT2
chr6	168307995	G	A	ENST00000366795	ENSG00000164488	DACT2
chr6	168308000	G	C	ENST00000366795	ENSG00000164488	DACT2	FALSE	FALSE
chr6	168308000	G	T	ENST00000366795	ENSG00000164488	DACT2	FALSE	FALSE
chr6	168308016	C	A	ENST00000366795	ENSG00000164488	DACT2	FALSE	FALSE
chr6	168308019	G	A	ENST00000366795	ENSG00000164488	DACT2	FALSE	FALSE
chr6	168308033	A	T	ENST00000366795	ENSG00000164488	DACT2	FALSE	FALSE
chr6	168308056	G	C	ENST00000366795	ENSG00000164488	DACT2	FALSE	FALSE
chr6	168308056	G	T	ENST00000366795	ENSG00000164488	DACT2	FALSE	FALSE
chr6	168308070	C	A	ENST00000366795	ENSG00000164488	DACT2	FALSE	FALSE
chr6	168308074	A	T	ENST00000366795	ENSG00000164488	DACT2	FALSE	FALSE
chr6	168308094	C	A	ENST00000366795	ENSG00000164488	DACT2	FALSE	FALSE
chr6	168308095	C	T	ENST00000366795	ENSG00000164488	DACT2	FALSE	FALSE
chr6	168308096	C	T	ENST00000366795	ENSG00000164488	DACT2	FALSE	FALSE
chr6	168308118	G	A	ENST00000366795	ENSG00000164488	DACT2	FALSE	FALSE
chr6	168308140	C	T	ENST00000366795	ENSG00000164488	DACT2	FALSE	FALSE
chr6	168308141	C	T	ENST00000366795	ENSG00000164488	DACT2	FALSE	FALSE
chr6	168308155	C	T	ENST00000366795	ENSG00000164488	DACT2	FALSE	FALSE
chr6	168308156	C	T	ENST00000366795	ENSG00000164488	DACT2	FALSE	FALSE
chr6	168308160	C	A	ENST00000366795	ENSG00000164488	DACT2	FALSE	FALSE
chr6	168308172	G	A	ENST00000366795	ENSG00000164488	DACT2	FALSE	FALSE
chr6	168308190	C	A	ENST00000366795	ENSG00000164488	DACT2	FALSE	FALSE
chr6	168308193	C	A	ENST00000366795	ENSG00000164488	DACT2	FALSE	FALSE
chr6	168308220	G	A	ENST00000366795	ENSG00000164488	DACT2	FALSE	FALSE
chr6	168308241	T	A	ENST00000366795	ENSG00000164488	DACT2	FALSE	FALSE
chr6	168308256	T	A	ENST00000366795	ENSG00000164488	DACT2	FALSE	FALSE
chr6	168308259	T	A	ENST00000366795	ENSG00000164488	DACT2	FALSE	FALSE
chr6	168308265	T	A	ENST00000366795	ENSG00000164488	DACT2	FALSE	FALSE
chr6	168308268	C	A	ENST00000366795	ENSG00000164488	DACT2	FALSE	FALSE
chr6	168308274	T	A	ENST00000366795	ENSG00000164488	DACT2	FALSE	FALSE
chr6	168308280	T	A	ENST00000366795	ENSG00000164488	DACT2	FALSE	FALSE
chr6	168308295	T	A	ENST00000366795	ENSG00000164488	DACT2	FALSE	FALSE
chr6	168308342	G	C	ENST00000366795	ENSG00000164488	DACT2	FALSE	FALSE
chr6	168308342	G	T	ENST00000366795	ENSG00000164488	DACT2	FALSE	FALSE
chr6	168308352	T	A	ENST00000366795	ENSG00000164488	DACT2	FALSE	FALSE
chr6	168308388	G	A	ENST00000366795	ENSG00000164488	DACT2	FALSE	FALSE
chr6	168308391	C	A	ENST00000366795	ENSG00000164488	DACT2	FALSE	FALSE
chr6	168308392	A	C	ENST00000366795	ENSG00000164488	DACT2	FALSE	FALSE
chr6	168308392	A	T	ENST00000366795	ENSG00000164488	DACT2	FALSE	FALSE
chr6	168308400	G	A	ENST00000366795	ENSG00000164488	DACT2	FALSE	FALSE
chr6	168308405	G	C	ENST00000366795	ENSG00000164488	DACT2	FALSE	FALSE
chr6	168308405	G	T	ENST00000366795	ENSG00000164488	DACT2	FALSE	FALSE
chr6	168308415	G	A	ENST00000366795	ENSG00000164488	DACT2	FALSE	FALSE
chr6	168308418	G	A	ENST00000366795	ENSG00000164488	DACT2	FALSE	FALSE
chr6	168308424	T	A	ENST00000366795	ENSG00000164488	DACT2	FALSE	FALSE
chr6	168308426	G	C	ENST00000366795	ENSG00000164488	DACT2	FALSE	FALSE
chr6	168308426	G	T	ENST00000366795	ENSG00000164488	DACT2	FALSE	FALSE
chr6	168308442	G	A	ENST00000366795	ENSG00000164488	DACT2	FALSE	FALSE
chr6	168308454	C	A	ENST00000366795	ENSG00000164488	DACT2	FALSE	FALSE
chr6	168308464	A	T	ENST00000366795	ENSG00000164488	DACT2	FALSE	FALSE
chr6	168308474	G	C	ENST00000366795	ENSG00000164488	DACT2	FALSE	FALSE
chr6	168308474	G	T	ENST00000366795	ENSG00000164488	DACT2	FALSE	FALSE
chr6	168308481	T	A	ENST00000366795	ENSG00000164488	DACT2	FALSE	FALSE
chr6	168308490	C	A	ENST00000366795	ENSG00000164488	DACT2	FALSE	FALSE
chr6	168308493	C	A	ENST00000366795	ENSG00000164488	DACT2	FALSE	FALSE
chr6	168308511	G	A	ENST00000366795	ENSG00000164488	DACT2	FALSE	FALSE
chr6	168308514	G	A	ENST00000366795	ENSG00000164488	DACT2	FALSE	FALSE
chr6	168308523	C	A	ENST00000366795	ENSG00000164488	DACT2	FALSE	FALSE
chr6	168308533	G	C	ENST00000366795	ENSG00000164488	DACT2	FALSE	FALSE
chr6	168308533	G	T	ENST00000366795	ENSG00000164488	DACT2	FALSE	FALSE
chr6	168308538	C	A	ENST00000366795	ENSG00000164488	DACT2	FALSE	FALSE
chr6	168308541	G	A	ENST00000366795	ENSG00000164488	DACT2	FALSE	FALSE
chr6	168308544	G	A	ENST00000366795	ENSG00000164488	DACT2	FALSE	FALSE
chr6	168308547	G	A	ENST00000366795	ENSG00000164488	DACT2	FALSE	FALSE
chr6	168308577	G	A	ENST00000366795	ENSG00000164488	DACT2	FALSE	FALSE
chr6	168308589	C	A	ENST00000366795	ENSG00000164488	DACT2	FALSE	FALSE
chr6	168308592	C	A	ENST00000366795	ENSG00000164488	DACT2	FALSE	FALSE
chr6	168308598	C	A	ENST00000366795	ENSG00000164488	DACT2	FALSE	FALSE
chr6	168308625	G	A	ENST00000366795	ENSG00000164488	DACT2	FALSE	FALSE
chr6	168308631	C	A	ENST00000366795	ENSG00000164488	DACT2	FALSE	FALSE
chr6	168308644	C	T	ENST00000366795	ENSG00000164488	DACT2	FALSE	FALSE
chr6	168308645	C	T	ENST00000366795	ENSG00000164488	DACT2	FALSE	FALSE
chr6	168308655	G	A	ENST00000366795	ENSG00000164488	DACT2	FALSE	FALSE
chr6	168308661	G	A	ENST00000366795	ENSG00000164488	DACT2	FALSE	FALSE
chr6	168308694	C	A	ENST00000366795	ENSG00000164488	DACT2	FALSE	FALSE
chr6	168308697	G	A	ENST00000366795	ENSG00000164488	DACT2	FALSE	FALSE
chr6	168308700	C	A	ENST00000366795	ENSG00000164488	DACT2	FALSE	FALSE
chr6	168308703	C	A	ENST00000366795	ENSG00000164488	DACT2	FALSE	FALSE
chr6	168308706	C	A	ENST00000366795	ENSG00000164488	DACT2	FALSE	FALSE
chr6	168308715	T	A	ENST00000366795	ENSG00000164488	DACT2	FALSE	FALSE
chr6	168308727	C	A	ENST00000366795	ENSG00000164488	DACT2	FALSE	FALSE
chr6	168308734	C	T	ENST00000366795	ENSG00000164488	DACT2	FALSE	FALSE
chr6	168308735	C	T	ENST00000366795	ENSG00000164488	DACT2	FALSE	FALSE
chr6	168308747	A	T	ENST00000366795	ENSG00000164488	DACT2	FALSE	FALSE
chr6	168308758	A	C	ENST00000366795	ENSG00000164488	DACT2	FALSE	FALSE
chr6	168308758	A	T	ENST00000366795	ENSG00000164488	DACT2	FALSE	FALSE
chr6	168308766	T	A	ENST00000366795	ENSG00000164488	DACT2	FALSE	FALSE
chr6	168308787	C	A	ENST00000366795	ENSG00000164488	DACT2	FALSE	FALSE
chr6	168308805	G	A	ENST00000366795	ENSG00000164488	DACT2	FALSE	FALSE
chr6	168308841	C	A	ENST00000366795	ENSG00000164488	DACT2	FALSE	FALSE
chr6	168308852	G	T	ENST00000366795	ENSG00000164488	DACT2	FALSE	FALSE
chr6	168308865	T	A	ENST00000366795	ENSG00000164488	DACT2	FALSE	FALSE
chr6	168308868	G	A	ENST00000366795	ENSG00000164488	DACT2	FALSE	FALSE
chr6	168308877	C	A	ENST00000366795	ENSG00000164488	DACT2	FALSE	FALSE
chr6	168308880	T	A	ENST00000366795	ENSG00000164488	DACT2	FALSE	FALSE
chr6	168308904	G	A	ENST00000366795	ENSG00000164488	DACT2	FALSE	FALSE
chr6	168308932	G	C	ENST00000366795	ENSG00000164488	DACT2	FALSE	FALSE
chr6	168308932	G	T	ENST00000366795	ENSG00000164488	DACT2	FALSE	FALSE
chr6	168308938	G	C	ENST00000366795	ENSG00000164488	DACT2	FALSE	FALSE
chr6	168308938	G	T	ENST00000366795	ENSG00000164488	DACT2	FALSE	FALSE
chr6	168308946	C	A	ENST00000366795	ENSG00000164488	DACT2	FALSE	FALSE
chr6	168308958	G	A	ENST00000366795	ENSG00000164488	DACT2	FALSE	FALSE
chr6	168308973	G	A	ENST00000366795	ENSG00000164488	DACT2	FALSE	FALSE
chr6	168308977	A	C	ENST00000366795	ENSG00000164488	DACT2	FALSE	FALSE
chr6	168308977	A	T	ENST00000366795	ENSG00000164488	DACT2	FALSE	FALSE
chr6	168308982	T	A	ENST00000366795	ENSG00000164488	DACT2	FALSE	FALSE
chr6	168309018	G	A	ENST00000366795	ENSG00000164488	DACT2	FALSE	FALSE
chr6	168309019	G	T	ENST00000366795	ENSG00000164488	DACT2	FALSE	FALSE
chr6	168309039	C	A	ENST00000366795	ENSG00000164488	DACT2	FALSE	FALSE
chr6	168309057	T	A	ENST00000366795	ENSG00000164488	DACT2	FALSE	FALSE
chr6	168309060	G	A	ENST00000366795	ENSG00000164488	DACT2	FALSE	FALSE
chr6	168309087	T	A	ENST00000366795	ENSG00000164488	DACT2	FALSE	FALSE
chr6	168309099	C	A	ENST00000366795	ENSG00000164488	DACT2	TRUE	FALSE
chr6	168309099	C	G	ENST00000366795	ENSG00000164488	DACT2	TRUE	FALSE
chr6	168309099	C	T	ENST00000366795	ENSG00000164488	DACT2	TRUE	FALSE
chr6	168309100	T	A	ENST00000366795	ENSG00000164488	DACT2	TRUE	FALSE
chr6	168309100	T	C	ENST00000366795	ENSG00000164488	DACT2	TRUE	FALSE
chr6	168309100	T	G	ENST00000366795	ENSG00000164488	DACT2	TRUE	FALSE
chr6	168310166	A	C	ENST00000366795	ENSG00000164488	DACT2	TRUE	FALSE
chr6	168310166	A	G	ENST00000366795	ENSG00000164488	DACT2	FALSE	FALSE
chr6	168310166	A	T	ENST00000366795	ENSG00000164488	DACT2	TRUE	FALSE
chr6	168310167	C	A	ENST00000366795	ENSG00000164488	DACT2	TRUE	FALSE
chr6	168310167	C	G	ENST00000366795	ENSG00000164488	DACT2	TRUE	FALSE
chr6	168310167	C	T	ENST00000366795	ENSG00000164488	DACT2	TRUE	FALSE
chr6	168310187	C	T	ENST00000366795	ENSG00000164488	DACT2	FALSE	FALSE
chr6	168310188	C	T	ENST00000366795	ENSG00000164488	DACT2	FALSE	FALSE
chr6	168310199	C	T	ENST00000366795	ENSG00000164488	DACT2	FALSE	FALSE
chr6	168310200	C	T	ENST00000366795	ENSG00000164488	DACT2	FALSE	FALSE
chr6	168310207	G	A	ENST00000366795	ENSG00000164488	DACT2	FALSE	FALSE
chr6	168310219	C	A	ENST00000366795	ENSG00000164488	DACT2	TRUE	TRUE
chr6	168310246	C	A	ENST00000366795	ENSG00000164488	DACT2	TRUE	TRUE
chr6	168310249	C	A	ENST00000366795	ENSG00000164488	DACT2	TRUE	TRUE
chr6	168310258	G	A	ENST00000366795	ENSG00000164488	DACT2	TRUE	TRUE
chr6	168310264	T	A	ENST00000366795	ENSG00000164488	DACT2	TRUE	TRUE
chr6	168310265	C	T	ENST00000366795	ENSG00000164488	DACT2	TRUE	TRUE
chr6	168310266	C	T	ENST00000366795	ENSG00000164488	DACT2	TRUE	TRUE
chr6	168310285	C	A	ENST00000366795	ENSG00000164488	DACT2	TRUE	TRUE
chr6	168310293	G	T	ENST00000366795	ENSG00000164488	DACT2	TRUE	TRUE
chr6	168310304	C	T	ENST00000366795	ENSG00000164488	DACT2	TRUE	TRUE
chr6	168310305	C	T	ENST00000366795	ENSG00000164488	DACT2	TRUE	TRUE
chr6	168310330	T	A	ENST00000366795	ENSG00000164488	DACT2	TRUE	TRUE
chr6	168310339	G	A	ENST00000366795	ENSG00000164488	DACT2	TRUE	TRUE
chr6	168310350	A	T	ENST00000366795	ENSG00000164488	DACT2	TRUE	TRUE
chr6	168310353	A	T	ENST00000366795	ENSG00000164488	DACT2	TRUE	TRUE
chr6	168310365	G	T	ENST00000366795	ENSG00000164488	DACT2	TRUE	TRUE
chr6	168310385	G	T	ENST00000366795	ENSG00000164488	DACT2	TRUE	TRUE
chr6	168310397	A	T	ENST00000366795	ENSG00000164488	DACT2	TRUE	TRUE
chr6	168310415	G	T	ENST00000366795	ENSG00000164488	DACT2	TRUE	TRUE
chr6	168310423	C	A	ENST00000366795	ENSG00000164488	DACT2	TRUE	TRUE
chr6	168310438	C	A	ENST00000366795	ENSG00000164488	DACT2	TRUE	TRUE
chr6	168310439	G	C	ENST00000366795	ENSG00000164488	DACT2	TRUE	TRUE
chr6	168310439	G	T	ENST00000366795	ENSG00000164488	DACT2	TRUE	TRUE
chr6	168310447	C	A	ENST00000366795	ENSG00000164488	DACT2	TRUE	FALSE
chr6	168310447	C	G	ENST00000366795	ENSG00000164488	DACT2	TRUE	FALSE
chr6	168310447	C	T	ENST00000366795	ENSG00000164488	DACT2	TRUE	FALSE
chr6	168310448	T	A	ENST00000366795	ENSG00000164488	DACT2	TRUE	FALSE
chr6	168310448	T	C	ENST00000366795	ENSG00000164488	DACT2	TRUE	FALSE
chr6	168310448	T	G	ENST00000366795	ENSG00000164488	DACT2	TRUE	FALSE
chr6	168311150	A	C	ENST00000366795	ENSG00000164488	DACT2	TRUE	FALSE
chr6	168311150	A	G	ENST00000366795	ENSG00000164488	DACT2	TRUE	FALSE
chr6	168311150	A	T	ENST00000366795	ENSG00000164488	DACT2	TRUE	FALSE
chr6	168311151	C	A	ENST00000366795	ENSG00000164488	DACT2	TRUE	FALSE
chr6	168311151	C	G	ENST00000366795	ENSG00000164488	DACT2	TRUE	FALSE
chr6	168311151	C	T	ENST00000366795	ENSG00000164488	DACT2	TRUE	FALSE
chr6	168311154	G	C	ENST00000366795	ENSG00000164488	DACT2	TRUE	TRUE
chr6	168311154	G	T	ENST00000366795	ENSG00000164488	DACT2	TRUE	TRUE
chr6	168311185	C	A	ENST00000366795	ENSG00000164488	DACT2	TRUE	TRUE
chr6	168311190	G	C	ENST00000366795	ENSG00000164488	DACT2	TRUE	TRUE
chr6	168311190	G	T	ENST00000366795	ENSG00000164488	DACT2	TRUE	TRUE
chr6	168311212	G	A	ENST00000366795	ENSG00000164488	DACT2	TRUE	TRUE
chr6	168311218	T	A	ENST00000366795	ENSG00000164488	DACT2	TRUE	TRUE
chr6	168311227	G	A	ENST00000366795	ENSG00000164488	DACT2	TRUE	TRUE
chr6	168311239	G	A	ENST00000366795	ENSG00000164488	DACT2	TRUE	TRUE
chr6	168311254	T	A	ENST00000366795	ENSG00000164488	DACT2	TRUE	TRUE
chr6	168311269	G	A	ENST00000366795	ENSG00000164488	DACT2	TRUE	TRUE
chr6	168311272	G	A	ENST00000366795	ENSG00000164488	DACT2	TRUE	TRUE
chr6	168311275	T	A	ENST00000366795	ENSG00000164488	DACT2
chr6	168311285	C	A	ENST00000366795	ENSG00000164488	DACT2	TRUE	FALSE
chr6	168311285	C	G	ENST00000366795	ENSG00000164488	DACT2	TRUE	FALSE
chr6	168311285	C	T	ENST00000366795	ENSG00000164488	DACT2	TRUE	FALSE
chr6	168311286	T	A	ENST00000366795	ENSG00000164488	DACT2	TRUE	FALSE
chr6	168311286	T	C	ENST00000366795	ENSG00000164488	DACT2	TRUE	FALSE
chr6	168311286	T	G	ENST00000366795	ENSG00000164488	DACT2	TRUE	FALSE
chr6	168319386	A	C	ENST00000366795	ENSG00000164488	DACT2	TRUE	FALSE
chr6	168319386	A	G	ENST00000366795	ENSG00000164488	DACT2	TRUE	FALSE
chr6	168319386	A	T	ENST00000366795	ENSG00000164488	DACT2	TRUE	FALSE
chr6	168319387	C	A	ENST00000366795	ENSG00000164488	DACT2	TRUE	FALSE
chr6	168319387	C	G	ENST00000366795	ENSG00000164488	DACT2	TRUE	FALSE
chr6	168319387	C	T	ENST00000366795	ENSG00000164488	DACT2	TRUE	FALSE
chr6	168319393	G	A	ENST00000366795	ENSG00000164488	DACT2
chr6	168319396	C	A	ENST00000366795	ENSG00000164488	DACT2
chr6	168319399	G	A	ENST00000366795	ENSG00000164488	DACT2
chr6	168319420	C	A	ENST00000366795	ENSG00000164488	DACT2
chr6	168319426	G	A	ENST00000366795	ENSG00000164488	DACT2
chr6	168319429	G	A	ENST00000366795	ENSG00000164488	DACT2
chr6	168319432	C	A	ENST00000366795	ENSG00000164488	DACT2
chr6	168319457	G	T	ENST00000366795	ENSG00000164488	DACT2
chr6	168319486	G	A	ENST00000366795	ENSG00000164488	DACT2
chr6	168319513	C	A	ENST00000366795	ENSG00000164488	DACT2
chr6	168319516	G	A	ENST00000366795	ENSG00000164488	DACT2
chr6	168319519	G	A	ENST00000366795	ENSG00000164488	DACT2
chr6	168319528	G	A	ENST00000366795	ENSG00000164488	DACT2
chr6	168319537	G	A	ENST00000366795	ENSG00000164488	DACT2
chr6	168319543	C	A	ENST00000366795	ENSG00000164488	DACT2
chr6	168319546	G	A	ENST00000366795	ENSG00000164488	DACT2
chr6	168319569	A	T	ENST00000366795	ENSG00000164488	DACT2		FALSE
chr6	168319581	A	T	ENST00000366795	ENSG00000164488	DACT2		FALSE
chr6	168319595	C	T	ENST00000366795	ENSG00000164488	DACT2	FALSE	FALSE
chr6	168319596	C	T	ENST00000366795	ENSG00000164488	DACT2	FALSE	FALSE
chr6	168319618	C	A	ENST00000366795	ENSG00000164488	DACT2	FALSE	FALSE
chr6	168319628	C	T	ENST00000366795	ENSG00000164488	DACT2	FALSE	FALSE
chr6	168319629	C	T	ENST00000366795	ENSG00000164488	DACT2	FALSE	FALSE
chr6	168441383	C	T	ENST00000356284	ENSG00000112562	SMOC2	FALSE	FALSE
chr6	168441391	C	A	ENST00000356284	ENSG00000112562	SMOC2	FALSE	FALSE
chr6	168441393	G	A	ENST00000356284	ENSG00000112562	SMOC2	FALSE	FALSE
chr6	168441394	G	A	ENST00000356284	ENSG00000112562	SMOC2	FALSE	FALSE
chr6	168441434	C	T	ENST00000356284	ENSG00000112562	SMOC2	TRUE	FALSE
chr6	168441437	A	T	ENST00000356284	ENSG00000112562	SMOC2	TRUE	FALSE
chr6	168441444	C	A	ENST00000356284	ENSG00000112562	SMOC2	TRUE	TRUE
chr6	168441455	G	A	ENST00000356284	ENSG00000112562	SMOC2	FALSE	FALSE
chr6	168441455	G	C	ENST00000356284	ENSG00000112562	SMOC2	FALSE	FALSE
chr6	168441455	G	T	ENST00000356284	ENSG00000112562	SMOC2	FALSE	FALSE
chr6	168441456	T	A	ENST00000356284	ENSG00000112562	SMOC2	FALSE	FALSE
chr6	168441456	T	C	ENST00000356284	ENSG00000112562	SMOC2	FALSE	FALSE
chr6	168441456	T	G	ENST00000356284	ENSG00000112562	SMOC2	FALSE	FALSE
chr6	168509913	A	C	ENST00000356284	ENSG00000112562	SMOC2	TRUE	FALSE
chr6	168509913	A	G	ENST00000356284	ENSG00000112562	SMOC2	TRUE	FALSE
chr6	168509913	A	T	ENST00000356284	ENSG00000112562	SMOC2	TRUE	FALSE
chr6	168509914	G	A	ENST00000356284	ENSG00000112562	SMOC2	TRUE	FALSE
chr6	168509914	G	C	ENST00000356284	ENSG00000112562	SMOC2	TRUE	FALSE
chr6	168509914	G	T	ENST00000356284	ENSG00000112562	SMOC2	TRUE	FALSE
chr6	168509919	T	A	ENST00000356284	ENSG00000112562	SMOC2	TRUE	TRUE
chr6	168509921	A	T	ENST00000356284	ENSG00000112562	SMOC2	TRUE	TRUE
chr6	168509930	C	T	ENST00000356284	ENSG00000112562	SMOC2	TRUE	TRUE
chr6	168509936	A	T	ENST00000356284	ENSG00000112562	SMOC2	TRUE	TRUE
chr6	168509942	A	T	ENST00000356284	ENSG00000112562	SMOC2	TRUE	TRUE
chr6	168509950	T	A	ENST00000356284	ENSG00000112562	SMOC2	TRUE	TRUE
chr6	168509955	T	A	ENST00000356284	ENSG00000112562	SMOC2	TRUE	TRUE
chr6	168509962	T	A	ENST00000356284	ENSG00000112562	SMOC2	TRUE	TRUE
chr6	168509970	C	A	ENST00000356284	ENSG00000112562	SMOC2	TRUE	TRUE
chr6	168509975	C	T	ENST00000356284	ENSG00000112562	SMOC2	TRUE	TRUE
chr6	168509978	A	T	ENST00000356284	ENSG00000112562	SMOC2	TRUE	TRUE
chr6	168509989	C	A	ENST00000356284	ENSG00000112562	SMOC2	TRUE	TRUE
chr6	168509999	G	T	ENST00000356284	ENSG00000112562	SMOC2	TRUE	TRUE
chr6	168510022	T	A	ENST00000356284	ENSG00000112562	SMOC2	TRUE	TRUE
chr6	168510023	G	T	ENST00000356284	ENSG00000112562	SMOC2	TRUE	TRUE
chr6	168510029	C	T	ENST00000356284	ENSG00000112562	SMOC2	TRUE	TRUE
chr6	168510038	A	T	ENST00000356284	ENSG00000112562	SMOC2	TRUE	TRUE
chr6	168510043	C	A	ENST00000356284	ENSG00000112562	SMOC2	TRUE	TRUE
chr6	168510044	A	T	ENST00000356284	ENSG00000112562	SMOC2	TRUE	TRUE
chr6	168510053	C	T	ENST00000356284	ENSG00000112562	SMOC2	TRUE	TRUE
chr6	168510059	G	T	ENST00000356284	ENSG00000112562	SMOC2	TRUE	TRUE
chr6	168510070	T	A	ENST00000356284	ENSG00000112562	SMOC2	TRUE	TRUE
chr6	168510070	T	G	ENST00000356284	ENSG00000112562	SMOC2	TRUE	TRUE
chr6	168510071	C	T	ENST00000356284	ENSG00000112562	SMOC2	TRUE	TRUE
chr6	168510074	G	T	ENST00000356284	ENSG00000112562	SMOC2	TRUE	TRUE
chr6	168510082	C	A	ENST00000356284	ENSG00000112562	SMOC2	TRUE	TRUE
chr6	168510083	A	T	ENST00000356284	ENSG00000112562	SMOC2	TRUE	TRUE
chr6	168510087	G	A	ENST00000356284	ENSG00000112562	SMOC2	TRUE	FALSE
chr6	168510087	G	C	ENST00000356284	ENSG00000112562	SMOC2	TRUE	FALSE
chr6	168510087	G	T	ENST00000356284	ENSG00000112562	SMOC2	TRUE	FALSE
chr6	168510088	T	A	ENST00000356284	ENSG00000112562	SMOC2	TRUE	FALSE
chr6	168510088	T	C	ENST00000356284	ENSG00000112562	SMOC2	FALSE	FALSE
chr6	168510088	T	G	ENST00000356284	ENSG00000112562	SMOC2	TRUE	FALSE
chr6	168526344	A	C	ENST00000356284	ENSG00000112562	SMOC2	TRUE	FALSE
chr6	168526344	A	G	ENST00000356284	ENSG00000112562	SMOC2	TRUE	FALSE
chr6	168526344	A	T	ENST00000356284	ENSG00000112562	SMOC2	TRUE	FALSE
chr6	168526345	G	A	ENST00000356284	ENSG00000112562	SMOC2	TRUE	FALSE
chr6	168526345	G	C	ENST00000356284	ENSG00000112562	SMOC2	TRUE	FALSE
chr6	168526345	G	T	ENST00000356284	ENSG00000112562	SMOC2	TRUE	FALSE
chr6	168526359	T	A	ENST00000356284	ENSG00000112562	SMOC2	TRUE	TRUE
chr6	168526366	G	T	ENST00000356284	ENSG00000112562	SMOC2	TRUE	TRUE
chr6	168526372	A	T	ENST00000356284	ENSG00000112562	SMOC2	TRUE	TRUE
chr6	168526377	T	A	ENST00000356284	ENSG00000112562	SMOC2	TRUE	TRUE
chr6	168526377	T	G	ENST00000356284	ENSG00000112562	SMOC2	TRUE	TRUE
chr6	168526381	C	T	ENST00000356284	ENSG00000112562	SMOC2	TRUE	TRUE
chr6	168526384	G	T	ENST00000356284	ENSG00000112562	SMOC2	TRUE	TRUE
chr6	168526387	C	T	ENST00000356284	ENSG00000112562	SMOC2	TRUE	TRUE
chr6	168526396	A	T	ENST00000356284	ENSG00000112562	SMOC2	TRUE	TRUE
chr6	168526399	G	T	ENST00000356284	ENSG00000112562	SMOC2	TRUE	TRUE
chr6	168526405	C	T	ENST00000356284	ENSG00000112562	SMOC2	TRUE	TRUE
chr6	168526408	C	T	ENST00000356284	ENSG00000112562	SMOC2	TRUE	TRUE
chr6	168526423	G	T	ENST00000356284	ENSG00000112562	SMOC2	TRUE	TRUE
chr6	168526428	C	A	ENST00000356284	ENSG00000112562	SMOC2	TRUE	TRUE
chr6	168526446	C	A	ENST00000356284	ENSG00000112562	SMOC2	TRUE	TRUE
chr6	168526446	C	G	ENST00000356284	ENSG00000112562	SMOC2	TRUE	TRUE
chr6	168526450	C	T	ENST00000356284	ENSG00000112562	SMOC2	TRUE	TRUE
chr6	168526453	G	A	ENST00000356284	ENSG00000112562	SMOC2	TRUE	FALSE
chr6	168526453	G	C	ENST00000356284	ENSG00000112562	SMOC2	TRUE	FALSE
chr6	168526453	G	T	ENST00000356284	ENSG00000112562	SMOC2	TRUE	FALSE
chr6	168526454	T	A	ENST00000356284	ENSG00000112562	SMOC2	TRUE	FALSE
chr6	168526454	T	C	ENST00000356284	ENSG00000112562	SMOC2	TRUE	FALSE
chr6	168526454	T	G	ENST00000356284	ENSG00000112562	SMOC2	TRUE	FALSE
chr6	168527626	A	C	ENST00000356284	ENSG00000112562	SMOC2	TRUE	FALSE
chr6	168527626	A	G	ENST00000356284	ENSG00000112562	SMOC2	TRUE	FALSE
chr6	168527626	A	T	ENST00000356284	ENSG00000112562	SMOC2	TRUE	FALSE
chr6	168527627	G	A	ENST00000356284	ENSG00000112562	SMOC2	TRUE	FALSE
chr6	168527627	G	C	ENST00000356284	ENSG00000112562	SMOC2	TRUE	FALSE
chr6	168527627	G	T	ENST00000356284	ENSG00000112562	SMOC2	TRUE	FALSE
chr6	168527631	C	T	ENST00000356284	ENSG00000112562	SMOC2	TRUE	TRUE
chr6	168527636	T	A	ENST00000356284	ENSG00000112562	SMOC2	TRUE	TRUE
chr6	168527645	C	A	ENST00000356284	ENSG00000112562	SMOC2	TRUE	TRUE
chr6	168527645	C	G	ENST00000356284	ENSG00000112562	SMOC2	TRUE	TRUE
chr6	168527649	G	T	ENST00000356284	ENSG00000112562	SMOC2	TRUE	TRUE
chr6	168527654	C	A	ENST00000356284	ENSG00000112562	SMOC2	TRUE	TRUE
chr6	168527654	C	G	ENST00000356284	ENSG00000112562	SMOC2	TRUE	TRUE
chr6	168527657	C	A	ENST00000356284	ENSG00000112562	SMOC2	TRUE	TRUE
chr6	168527659	G	A	ENST00000356284	ENSG00000112562	SMOC2	TRUE	TRUE
chr6	168527660	G	A	ENST00000356284	ENSG00000112562	SMOC2	TRUE	TRUE
chr6	168527663	C	A	ENST00000356284	ENSG00000112562	SMOC2	TRUE	TRUE
chr6	168527709	A	T	ENST00000356284	ENSG00000112562	SMOC2	TRUE	TRUE
chr6	168527723	C	A	ENST00000356284	ENSG00000112562	SMOC2	TRUE	TRUE
chr6	168527728	G	A	ENST00000356284	ENSG00000112562	SMOC2	TRUE	FALSE
chr6	168527728	G	C	ENST00000356284	ENSG00000112562	SMOC2	TRUE	FALSE
chr6	168527728	G	T	ENST00000356284	ENSG00000112562	SMOC2	TRUE	FALSE
chr6	168527729	T	A	ENST00000356284	ENSG00000112562	SMOC2	TRUE	FALSE
chr6	168527729	T	C	ENST00000356284	ENSG00000112562	SMOC2	TRUE	FALSE
chr6	168527729	T	G	ENST00000356284	ENSG00000112562	SMOC2	TRUE	FALSE
chr6	168543623	A	C	ENST00000356284	ENSG00000112562	SMOC2	TRUE	FALSE
chr6	168543623	A	G	ENST00000356284	ENSG00000112562	SMOC2	TRUE	FALSE
chr6	168543623	A	T	ENST00000356284	ENSG00000112562	SMOC2	TRUE	FALSE
chr6	168543624	G	A	ENST00000356284	ENSG00000112562	SMOC2	TRUE	FALSE
chr6	168543624	G	C	ENST00000356284	ENSG00000112562	SMOC2	TRUE	FALSE
chr6	168543624	G	T	ENST00000356284	ENSG00000112562	SMOC2	TRUE	FALSE
chr6	168543636	G	T	ENST00000356284	ENSG00000112562	SMOC2	TRUE	TRUE
chr6	168543639	A	T	ENST00000356284	ENSG00000112562	SMOC2	TRUE	TRUE
chr6	168543643	T	A	ENST00000356284	ENSG00000112562	SMOC2	TRUE	TRUE
chr6	168543643	T	G	ENST00000356284	ENSG00000112562	SMOC2	TRUE	TRUE
chr6	168543648	C	T	ENST00000356284	ENSG00000112562	SMOC2	TRUE	TRUE
chr6	168543654	G	T	ENST00000356284	ENSG00000112562	SMOC2	TRUE	TRUE
chr6	168543663	G	T	ENST00000356284	ENSG00000112562	SMOC2	TRUE	TRUE
chr6	168543666	A	T	ENST00000356284	ENSG00000112562	SMOC2	TRUE	TRUE
chr6	168543673	G	A	ENST00000356284	ENSG00000112562	SMOC2	TRUE	FALSE
chr6	168543673	G	C	ENST00000356284	ENSG00000112562	SMOC2	TRUE	FALSE
chr6	168543673	G	T	ENST00000356284	ENSG00000112562	SMOC2	TRUE	FALSE
chr6	168543674	T	A	ENST00000356284	ENSG00000112562	SMOC2	TRUE	FALSE
chr6	168543674	T	C	ENST00000356284	ENSG00000112562	SMOC2	TRUE	FALSE
chr6	168543674	T	G	ENST00000356284	ENSG00000112562	SMOC2	TRUE	FALSE
chr6	168547117	A	C	ENST00000356284	ENSG00000112562	SMOC2	TRUE	FALSE
chr6	168547117	A	G	ENST00000356284	ENSG00000112562	SMOC2	TRUE	FALSE
chr6	168547117	A	T	ENST00000356284	ENSG00000112562	SMOC2	TRUE	FALSE
chr6	168547118	G	A	ENST00000356284	ENSG00000112562	SMOC2	TRUE	FALSE
chr6	168547118	G	C	ENST00000356284	ENSG00000112562	SMOC2	TRUE	FALSE
chr6	168547118	G	T	ENST00000356284	ENSG00000112562	SMOC2	TRUE	FALSE
chr6	168547140	T	A	ENST00000356284	ENSG00000112562	SMOC2	TRUE	TRUE
chr6	168547142	G	T	ENST00000356284	ENSG00000112562	SMOC2	TRUE	TRUE
chr6	168547148	C	T	ENST00000356284	ENSG00000112562	SMOC2	TRUE	TRUE
chr6	168547154	C	T	ENST00000356284	ENSG00000112562	SMOC2	TRUE	TRUE
chr6	168547157	G	T	ENST00000356284	ENSG00000112562	SMOC2	TRUE	TRUE
chr6	168547163	G	T	ENST00000356284	ENSG00000112562	SMOC2	TRUE	TRUE
chr6	168547166	G	T	ENST00000356284	ENSG00000112562	SMOC2	TRUE	TRUE
chr6	168547170	G	A	ENST00000356284	ENSG00000112562	SMOC2	TRUE	FALSE
chr6	168547170	G	C	ENST00000356284	ENSG00000112562	SMOC2	TRUE	FALSE
chr6	168547170	G	T	ENST00000356284	ENSG00000112562	SMOC2	TRUE	FALSE
chr6	168547171	T	A	ENST00000356284	ENSG00000112562	SMOC2	TRUE	FALSE
chr6	168547171	T	C	ENST00000356284	ENSG00000112562	SMOC2	FALSE	FALSE
chr6	168547171	T	G	ENST00000356284	ENSG00000112562	SMOC2	TRUE	FALSE
chr6	168549127	A	C	ENST00000356284	ENSG00000112562	SMOC2	TRUE	FALSE
chr6	168549127	A	G	ENST00000356284	ENSG00000112562	SMOC2	TRUE	FALSE
chr6	168549127	A	T	ENST00000356284	ENSG00000112562	SMOC2	TRUE	FALSE
chr6	168549128	G	A	ENST00000356284	ENSG00000112562	SMOC2	TRUE	FALSE
chr6	168549128	G	C	ENST00000356284	ENSG00000112562	SMOC2	TRUE	FALSE
chr6	168549128	G	T	ENST00000356284	ENSG00000112562	SMOC2	TRUE	FALSE
chr6	168549138	C	A	ENST00000356284	ENSG00000112562	SMOC2	TRUE	TRUE
chr6	168549138	C	G	ENST00000356284	ENSG00000112562	SMOC2	TRUE	TRUE
chr6	168549145	C	A	ENST00000356284	ENSG00000112562	SMOC2	TRUE	TRUE
chr6	168549145	C	G	ENST00000356284	ENSG00000112562	SMOC2	TRUE	TRUE
chr6	168549156	G	A	ENST00000356284	ENSG00000112562	SMOC2	TRUE	TRUE
chr6	168549157	G	A	ENST00000356284	ENSG00000112562	SMOC2	TRUE	TRUE
chr6	168549161	G	T	ENST00000356284	ENSG00000112562	SMOC2	TRUE	TRUE
chr6	168549164	C	T	ENST00000356284	ENSG00000112562	SMOC2	TRUE	TRUE
chr6	168549170	A	T	ENST00000356284	ENSG00000112562	SMOC2	TRUE	TRUE
chr6	168549179	C	T	ENST00000356284	ENSG00000112562	SMOC2	TRUE	TRUE
chr6	168549185	A	T	ENST00000356284	ENSG00000112562	SMOC2	TRUE	TRUE
chr6	168549194	A	T	ENST00000356284	ENSG00000112562	SMOC2	TRUE	TRUE
chr6	168549201	C	A	ENST00000356284	ENSG00000112562	SMOC2	TRUE	TRUE
chr6	168549201	C	G	ENST00000356284	ENSG00000112562	SMOC2	TRUE	TRUE
chr6	168549204	G	A	ENST00000356284	ENSG00000112562	SMOC2	TRUE	FALSE
chr6	168549204	G	C	ENST00000356284	ENSG00000112562	SMOC2	TRUE	FALSE
chr6	168549204	G	T	ENST00000356284	ENSG00000112562	SMOC2	TRUE	FALSE
chr6	168549205	T	A	ENST00000356284	ENSG00000112562	SMOC2	TRUE	FALSE
chr6	168549205	T	C	ENST00000356284	ENSG00000112562	SMOC2	TRUE	FALSE
chr6	168549205	T	G	ENST00000356284	ENSG00000112562	SMOC2	TRUE	FALSE
chr6	168598816	A	C	ENST00000356284	ENSG00000112562	SMOC2	TRUE	FALSE
chr6	168598816	A	G	ENST00000356284	ENSG00000112562	SMOC2	TRUE	FALSE
chr6	168598816	A	T	ENST00000356284	ENSG00000112562	SMOC2	TRUE	FALSE
chr6	168598817	G	A	ENST00000356284	ENSG00000112562	SMOC2	TRUE	FALSE
chr6	168598817	G	C	ENST00000356284	ENSG00000112562	SMOC2	TRUE	FALSE
chr6	168598817	G	T	ENST00000356284	ENSG00000112562	SMOC2	TRUE	FALSE
chr6	168598821	C	A	ENST00000356284	ENSG00000112562	SMOC2	TRUE	TRUE
chr6	168598821	C	G	ENST00000356284	ENSG00000112562	SMOC2	TRUE	TRUE
chr6	168598828	T	A	ENST00000356284	ENSG00000112562	SMOC2	TRUE	TRUE
chr6	168598832	C	T	ENST00000356284	ENSG00000112562	SMOC2	TRUE	TRUE
chr6	168598835	G	T	ENST00000356284	ENSG00000112562	SMOC2	TRUE	TRUE
chr6	168598841	C	T	ENST00000356284	ENSG00000112562	SMOC2	TRUE	TRUE
chr6	168598853	G	T	ENST00000356284	ENSG00000112562	SMOC2	TRUE	TRUE
chr6	168598856	G	T	ENST00000356284	ENSG00000112562	SMOC2	TRUE	TRUE
chr6	168598862	A	T	ENST00000356284	ENSG00000112562	SMOC2	TRUE	TRUE
chr6	168598865	C	T	ENST00000356284	ENSG00000112562	SMOC2	TRUE	TRUE
chr6	168598871	A	T	ENST00000356284	ENSG00000112562	SMOC2	TRUE	TRUE
chr6	168598895	G	T	ENST00000356284	ENSG00000112562	SMOC2	TRUE	TRUE
chr6	168598900	T	A	ENST00000356284	ENSG00000112562	SMOC2	TRUE	TRUE
chr6	168598918	C	A	ENST00000356284	ENSG00000112562	SMOC2	TRUE	TRUE
chr6	168598918	C	G	ENST00000356284	ENSG00000112562	SMOC2	TRUE	TRUE
chr6	168598919	A	T	ENST00000356284	ENSG00000112562	SMOC2	TRUE	TRUE
chr6	168598928	C	T	ENST00000356284	ENSG00000112562	SMOC2	TRUE	TRUE
chr6	168598933	C	A	ENST00000356284	ENSG00000112562	SMOC2	TRUE	TRUE
chr6	168598951	C	A	ENST00000356284	ENSG00000112562	SMOC2	TRUE	TRUE
chr6	168598951	C	G	ENST00000356284	ENSG00000112562	SMOC2	TRUE	TRUE
chr6	168598954	C	A	ENST00000356284	ENSG00000112562	SMOC2	TRUE	TRUE
chr6	168598956	G	A	ENST00000356284	ENSG00000112562	SMOC2	TRUE	TRUE
chr6	168598957	G	A	ENST00000356284	ENSG00000112562	SMOC2	TRUE	TRUE
chr6	168598960	C	A	ENST00000356284	ENSG00000112562	SMOC2	TRUE	TRUE
chr6	168599005	G	A	ENST00000356284	ENSG00000112562	SMOC2	TRUE	FALSE
chr6	168599005	G	C	ENST00000356284	ENSG00000112562	SMOC2	TRUE	FALSE
chr6	168599005	G	T	ENST00000356284	ENSG00000112562	SMOC2	TRUE	FALSE
chr6	168599006	T	A	ENST00000356284	ENSG00000112562	SMOC2	TRUE	FALSE
chr6	168599006	T	C	ENST00000356284	ENSG00000112562	SMOC2	TRUE	FALSE
chr6	168599006	T	G	ENST00000356284	ENSG00000112562	SMOC2	TRUE	FALSE
chr6	168608155	A	C	ENST00000356284	ENSG00000112562	SMOC2	TRUE	FALSE
chr6	168608155	A	G	ENST00000356284	ENSG00000112562	SMOC2	TRUE	FALSE
chr6	168608155	A	T	ENST00000356284	ENSG00000112562	SMOC2	TRUE	FALSE
chr6	168608156	G	A	ENST00000356284	ENSG00000112562	SMOC2	TRUE	FALSE
chr6	168608156	G	C	ENST00000356284	ENSG00000112562	SMOC2	TRUE	FALSE
chr6	168608156	G	T	ENST00000356284	ENSG00000112562	SMOC2	TRUE	FALSE
chr6	168608160	C	A	ENST00000356284	ENSG00000112562	SMOC2	TRUE	TRUE
chr6	168608160	C	G	ENST00000356284	ENSG00000112562	SMOC2	TRUE	TRUE
chr6	168608161	G	T	ENST00000356284	ENSG00000112562	SMOC2	TRUE	TRUE
chr6	168608164	C	T	ENST00000356284	ENSG00000112562	SMOC2	TRUE	TRUE
chr6	168608170	A	T	ENST00000356284	ENSG00000112562	SMOC2	TRUE	TRUE
chr6	168608175	T	A	ENST00000356284	ENSG00000112562	SMOC2	TRUE	TRUE
chr6	168608203	A	T	ENST00000356284	ENSG00000112562	SMOC2	TRUE	TRUE
chr6	168608220	C	A	ENST00000356284	ENSG00000112562	SMOC2	TRUE	TRUE
chr6	168608220	C	G	ENST00000356284	ENSG00000112562	SMOC2	TRUE	TRUE
chr6	168608221	A	T	ENST00000356284	ENSG00000112562	SMOC2	TRUE	TRUE
chr6	168608230	C	T	ENST00000356284	ENSG00000112562	SMOC2	TRUE	TRUE
chr6	168608236	C	T	ENST00000356284	ENSG00000112562	SMOC2	TRUE	TRUE
chr6	168608240	G	A	ENST00000356284	ENSG00000112562	SMOC2	TRUE	FALSE
chr6	168608240	G	C	ENST00000356284	ENSG00000112562	SMOC2	TRUE	FALSE
chr6	168608240	G	T	ENST00000356284	ENSG00000112562	SMOC2	TRUE	FALSE
chr6	168608241	T	A	ENST00000356284	ENSG00000112562	SMOC2	TRUE	FALSE
chr6	168608241	T	C	ENST00000356284	ENSG00000112562	SMOC2	TRUE	FALSE
chr6	168608241	T	G	ENST00000356284	ENSG00000112562	SMOC2	TRUE	FALSE
chr6	168650679	A	C	ENST00000356284	ENSG00000112562	SMOC2	TRUE	FALSE
chr6	168650679	A	G	ENST00000356284	ENSG00000112562	SMOC2	TRUE	FALSE
chr6	168650679	A	T	ENST00000356284	ENSG00000112562	SMOC2	TRUE	FALSE
chr6	168650680	G	A	ENST00000356284	ENSG00000112562	SMOC2	TRUE	FALSE
chr6	168650680	G	C	ENST00000356284	ENSG00000112562	SMOC2	TRUE	FALSE
chr6	168650680	G	T	ENST00000356284	ENSG00000112562	SMOC2	TRUE	FALSE
chr6	168650685	T	A	ENST00000356284	ENSG00000112562	SMOC2	TRUE	TRUE
chr6	168650695	A	T	ENST00000356284	ENSG00000112562	SMOC2	TRUE	TRUE
chr6	168650698	A	T	ENST00000356284	ENSG00000112562	SMOC2	TRUE	TRUE
chr6	168650704	G	T	ENST00000356284	ENSG00000112562	SMOC2	TRUE	TRUE
chr6	168650774	C	A	ENST00000356284	ENSG00000112562	SMOC2	TRUE	TRUE
chr6	168650777	C	A	ENST00000356284	ENSG00000112562	SMOC2	TRUE	TRUE
chr6	168650777	C	G	ENST00000356284	ENSG00000112562	SMOC2	TRUE	TRUE
chr6	168650784	G	A	ENST00000356284	ENSG00000112562	SMOC2	TRUE	FALSE
chr6	168650784	G	C	ENST00000356284	ENSG00000112562	SMOC2	TRUE	FALSE
chr6	168650784	G	T	ENST00000356284	ENSG00000112562	SMOC2	TRUE	FALSE
chr6	168650785	T	A	ENST00000356284	ENSG00000112562	SMOC2	TRUE	FALSE
chr6	168650785	T	C	ENST00000356284	ENSG00000112562	SMOC2	TRUE	FALSE
chr6	168650785	T	G	ENST00000356284	ENSG00000112562	SMOC2	TRUE	FALSE
chr6	168652952	A	C	ENST00000356284	ENSG00000112562	SMOC2	TRUE	FALSE
chr6	168652952	A	G	ENST00000356284	ENSG00000112562	SMOC2	TRUE	FALSE
chr6	168652952	A	T	ENST00000356284	ENSG00000112562	SMOC2	TRUE	FALSE
chr6	168652953	G	A	ENST00000356284	ENSG00000112562	SMOC2	TRUE	FALSE
chr6	168652953	G	C	ENST00000356284	ENSG00000112562	SMOC2	TRUE	FALSE
chr6	168652953	G	T	ENST00000356284	ENSG00000112562	SMOC2	TRUE	FALSE
chr6	168652959	C	A	ENST00000356284	ENSG00000112562	SMOC2	TRUE	TRUE
chr6	168652959	C	G	ENST00000356284	ENSG00000112562	SMOC2	TRUE	TRUE
chr6	168652961	G	T	ENST00000356284	ENSG00000112562	SMOC2	TRUE	TRUE
chr6	168652985	G	T	ENST00000356284	ENSG00000112562	SMOC2	TRUE	TRUE
chr6	168652988	G	T	ENST00000356284	ENSG00000112562	SMOC2	TRUE	TRUE
chr6	168653004	G	A	ENST00000356284	ENSG00000112562	SMOC2	TRUE	TRUE
chr6	168653005	G	A	ENST00000356284	ENSG00000112562	SMOC2	TRUE	TRUE
chr6	168653008	C	A	ENST00000356284	ENSG00000112562	SMOC2	TRUE	TRUE
chr6	168653008	C	G	ENST00000356284	ENSG00000112562	SMOC2	TRUE	TRUE
chr6	168653012	A	T	ENST00000356284	ENSG00000112562	SMOC2	TRUE	TRUE
chr6	168653024	A	T	ENST00000356284	ENSG00000112562	SMOC2	TRUE	TRUE
chr6	168653036	G	T	ENST00000356284	ENSG00000112562	SMOC2	TRUE	TRUE
chr6	168653048	A	T	ENST00000356284	ENSG00000112562	SMOC2	TRUE	TRUE
chr6	168653051	A	T	ENST00000356284	ENSG00000112562	SMOC2	TRUE	TRUE
chr6	168653054	G	T	ENST00000356284	ENSG00000112562	SMOC2	TRUE	TRUE
chr6	168653060	A	T	ENST00000356284	ENSG00000112562	SMOC2	TRUE	TRUE
chr6	168653069	A	T	ENST00000356284	ENSG00000112562	SMOC2	TRUE	TRUE
chr6	168653084	A	T	ENST00000356284	ENSG00000112562	SMOC2	TRUE	TRUE
chr6	168653087	A	T	ENST00000356284	ENSG00000112562	SMOC2	TRUE	TRUE
chr6	168653091	C	A	ENST00000356284	ENSG00000112562	SMOC2	TRUE	TRUE
chr6	168653091	C	G	ENST00000356284	ENSG00000112562	SMOC2	TRUE	TRUE
chr6	168653093	A	T	ENST00000356284	ENSG00000112562	SMOC2	TRUE	TRUE
chr6	168653099	A	T	ENST00000356284	ENSG00000112562	SMOC2	TRUE	TRUE
chr6	168653102	A	T	ENST00000356284	ENSG00000112562	SMOC2	TRUE	TRUE
chr6	168653107	T	A	ENST00000356284	ENSG00000112562	SMOC2	TRUE	TRUE
chr6	168653111	A	T	ENST00000356284	ENSG00000112562	SMOC2	TRUE	TRUE
chr6	168653114	A	T	ENST00000356284	ENSG00000112562	SMOC2	TRUE	TRUE
chr6	168653123	G	T	ENST00000356284	ENSG00000112562	SMOC2	TRUE	TRUE
chr6	168653128	C	A	ENST00000356284	ENSG00000112562	SMOC2	TRUE	TRUE
chr6	168653128	C	G	ENST00000356284	ENSG00000112562	SMOC2	TRUE	TRUE
chr6	168653131	T	A	ENST00000356284	ENSG00000112562	SMOC2	TRUE	TRUE
chr6	168653147	A	T	ENST00000356284	ENSG00000112562	SMOC2	TRUE	TRUE
chr6	168653162	C	T	ENST00000356284	ENSG00000112562	SMOC2	TRUE	TRUE
chr6	168653165	G	T	ENST00000356284	ENSG00000112562	SMOC2	TRUE	TRUE
chr6	168653179	C	A	ENST00000356284	ENSG00000112562	SMOC2	TRUE	TRUE
chr6	168653192	A	T	ENST00000356284	ENSG00000112562	SMOC2	TRUE	TRUE
chr6	168653195	G	T	ENST00000356284	ENSG00000112562	SMOC2	TRUE	TRUE
chr6	168653204	A	T	ENST00000356284	ENSG00000112562	SMOC2	TRUE	TRUE
chr6	168653216	A	T	ENST00000356284	ENSG00000112562	SMOC2	FALSE	FALSE
chr6	168653219	A	T	ENST00000356284	ENSG00000112562	SMOC2	FALSE	FALSE
chr6	168653229	G	A	ENST00000356284	ENSG00000112562	SMOC2	TRUE	FALSE
chr6	168653229	G	C	ENST00000356284	ENSG00000112562	SMOC2	TRUE	FALSE
chr6	168653229	G	T	ENST00000356284	ENSG00000112562	SMOC2	TRUE	FALSE
chr6	168653230	T	A	ENST00000356284	ENSG00000112562	SMOC2	TRUE	FALSE
chr6	168653230	T	C	ENST00000356284	ENSG00000112562	SMOC2	TRUE	FALSE
chr6	168653230	T	G	ENST00000356284	ENSG00000112562	SMOC2	TRUE	FALSE
chr6	168664072	A	C	ENST00000356284	ENSG00000112562	SMOC2	TRUE	FALSE
chr6	168664072	A	G	ENST00000356284	ENSG00000112562	SMOC2	TRUE	FALSE
chr6	168664072	A	T	ENST00000356284	ENSG00000112562	SMOC2	TRUE	FALSE
chr6	168664073	G	A	ENST00000356284	ENSG00000112562	SMOC2	TRUE	FALSE
chr6	168664073	G	C	ENST00000356284	ENSG00000112562	SMOC2	TRUE	FALSE
chr6	168664073	G	T	ENST00000356284	ENSG00000112562	SMOC2	TRUE	FALSE
chr6	168664079	A	T	ENST00000356284	ENSG00000112562	SMOC2
chr6	168664091	G	T	ENST00000356284	ENSG00000112562	SMOC2
chr6	168664106	A	T	ENST00000356284	ENSG00000112562	SMOC2	FALSE	FALSE
chr6	168664109	C	T	ENST00000356284	ENSG00000112562	SMOC2	FALSE	FALSE
chr6	168664112	G	A	ENST00000356284	ENSG00000112562	SMOC2	TRUE	FALSE
chr6	168664112	G	C	ENST00000356284	ENSG00000112562	SMOC2	TRUE	FALSE
chr6	168664112	G	T	ENST00000356284	ENSG00000112562	SMOC2	TRUE	FALSE
chr6	168664113	T	A	ENST00000356284	ENSG00000112562	SMOC2	TRUE	FALSE
chr6	168664113	T	C	ENST00000356284	ENSG00000112562	SMOC2	FALSE	FALSE
chr6	168664113	T	G	ENST00000356284	ENSG00000112562	SMOC2	TRUE	FALSE
chr6	168666419	A	C	ENST00000356284	ENSG00000112562	SMOC2	FALSE	FALSE
chr6	168666419	A	G	ENST00000356284	ENSG00000112562	SMOC2	FALSE	FALSE
chr6	168666419	A	T	ENST00000356284	ENSG00000112562	SMOC2	FALSE	FALSE
chr6	168666420	G	A	ENST00000356284	ENSG00000112562	SMOC2	FALSE	FALSE
chr6	168666420	G	C	ENST00000356284	ENSG00000112562	SMOC2	FALSE	FALSE
chr6	168666420	G	T	ENST00000356284	ENSG00000112562	SMOC2	FALSE	FALSE
chr6	168666427	A	T	ENST00000356284	ENSG00000112562	SMOC2
chr6	168666430	C	T	ENST00000356284	ENSG00000112562	SMOC2
chr6	168666433	G	T	ENST00000356284	ENSG00000112562	SMOC2
chr6	169217830	C	A	ENST00000617924	ENSG00000186340	THBS2	TRUE	FALSE
chr6	169217830	C	G	ENST00000617924	ENSG00000186340	THBS2	TRUE	FALSE
chr6	169217830	C	T	ENST00000617924	ENSG00000186340	THBS2	TRUE	FALSE
chr6	169217831	T	A	ENST00000617924	ENSG00000186340	THBS2	TRUE	FALSE
chr6	169217831	T	C	ENST00000617924	ENSG00000186340	THBS2	TRUE	FALSE
chr6	169217831	T	G	ENST00000617924	ENSG00000186340	THBS2	TRUE	FALSE
chr6	169220196	A	C	ENST00000617924	ENSG00000186340	THBS2	TRUE	FALSE
chr6	169220196	A	G	ENST00000617924	ENSG00000186340	THBS2	TRUE	FALSE
chr6	169220196	A	T	ENST00000617924	ENSG00000186340	THBS2	TRUE	FALSE
chr6	169220197	C	A	ENST00000617924	ENSG00000186340	THBS2	TRUE	FALSE
chr6	169220197	C	G	ENST00000617924	ENSG00000186340	THBS2	TRUE	FALSE
chr6	169220197	C	T	ENST00000617924	ENSG00000186340	THBS2	TRUE	FALSE
chr6	169220201	T	A	ENST00000617924	ENSG00000186340	THBS2	FALSE	FALSE
chr6	169220202	G	T	ENST00000617924	ENSG00000186340	THBS2	FALSE	FALSE
chr6	169220207	C	A	ENST00000617924	ENSG00000186340	THBS2	FALSE	FALSE
chr6	169220208	G	C	ENST00000617924	ENSG00000186340	THBS2	FALSE	FALSE
chr6	169220208	G	T	ENST00000617924	ENSG00000186340	THBS2	FALSE	FALSE
chr6	169220213	T	A	ENST00000617924	ENSG00000186340	THBS2	FALSE	FALSE
chr6	169220221	G	C	ENST00000617924	ENSG00000186340	THBS2	FALSE	FALSE
chr6	169220221	G	T	ENST00000617924	ENSG00000186340	THBS2	FALSE	FALSE
chr6	169220226	A	C	ENST00000617924	ENSG00000186340	THBS2	FALSE	FALSE
chr6	169220226	A	T	ENST00000617924	ENSG00000186340	THBS2	FALSE	FALSE
chr6	169220237	C	A	ENST00000617924	ENSG00000186340	THBS2	FALSE	FALSE
chr6	169220240	G	A	ENST00000617924	ENSG00000186340	THBS2	FALSE	FALSE
chr6	169220274	G	C	ENST00000617924	ENSG00000186340	THBS2	TRUE	TRUE
chr6	169220274	G	T	ENST00000617924	ENSG00000186340	THBS2	TRUE	TRUE
chr6	169220282	G	A	ENST00000617924	ENSG00000186340	THBS2	TRUE	TRUE
chr6	169220286	A	C	ENST00000617924	ENSG00000186340	THBS2	TRUE	TRUE
chr6	169220286	A	T	ENST00000617924	ENSG00000186340	THBS2	TRUE	TRUE
chr6	169220297	C	A	ENST00000617924	ENSG00000186340	THBS2	TRUE	TRUE
chr6	169220299	G	C	ENST00000617924	ENSG00000186340	THBS2	TRUE	TRUE
chr6	169220299	G	T	ENST00000617924	ENSG00000186340	THBS2	TRUE	TRUE
chr6	169220315	G	A	ENST00000617924	ENSG00000186340	THBS2	TRUE	TRUE
chr6	169220318	T	A	ENST00000617924	ENSG00000186340	THBS2	TRUE	TRUE
chr6	169220321	C	A	ENST00000617924	ENSG00000186340	THBS2	TRUE	TRUE
chr6	169220324	C	A	ENST00000617924	ENSG00000186340	THBS2	TRUE	TRUE
chr6	169220332	A	C	ENST00000617924	ENSG00000186340	THBS2	TRUE	TRUE
chr6	169220332	A	T	ENST00000617924	ENSG00000186340	THBS2	TRUE	TRUE
chr6	169220338	C	A	ENST00000617924	ENSG00000186340	THBS2	TRUE	FALSE
chr6	169220338	C	G	ENST00000617924	ENSG00000186340	THBS2	TRUE	FALSE
chr6	169220338	C	T	ENST00000617924	ENSG00000186340	THBS2	TRUE	FALSE
chr6	169220339	T	A	ENST00000617924	ENSG00000186340	THBS2	TRUE	FALSE
chr6	169220339	T	C	ENST00000617924	ENSG00000186340	THBS2	TRUE	FALSE
chr6	169220339	T	G	ENST00000617924	ENSG00000186340	THBS2	TRUE	FALSE
chr6	169221428	A	C	ENST00000617924	ENSG00000186340	THBS2	TRUE	FALSE
chr6	169221428	A	G	ENST00000617924	ENSG00000186340	THBS2	TRUE	FALSE
chr6	169221428	A	T	ENST00000617924	ENSG00000186340	THBS2	TRUE	FALSE
chr6	169221429	C	A	ENST00000617924	ENSG00000186340	THBS2	TRUE	FALSE
chr6	169221429	C	G	ENST00000617924	ENSG00000186340	THBS2	TRUE	FALSE
chr6	169221429	C	T	ENST00000617924	ENSG00000186340	THBS2	TRUE	FALSE
chr6	169221431	T	A	ENST00000617924	ENSG00000186340	THBS2	TRUE	TRUE
chr6	169221435	G	C	ENST00000617924	ENSG00000186340	THBS2	TRUE	TRUE
chr6	169221435	G	T	ENST00000617924	ENSG00000186340	THBS2	TRUE	TRUE
chr6	169221446	T	A	ENST00000617924	ENSG00000186340	THBS2	TRUE	TRUE
chr6	169221465	C	T	ENST00000617924	ENSG00000186340	THBS2	TRUE	TRUE
chr6	169221466	C	T	ENST00000617924	ENSG00000186340	THBS2	TRUE	TRUE
chr6	169221471	A	C	ENST00000617924	ENSG00000186340	THBS2	TRUE	TRUE
chr6	169221471	A	T	ENST00000617924	ENSG00000186340	THBS2	TRUE	TRUE
chr6	169221480	G	C	ENST00000617924	ENSG00000186340	THBS2	TRUE	TRUE
chr6	169221480	G	T	ENST00000617924	ENSG00000186340	THBS2	TRUE	TRUE
chr6	169221488	T	A	ENST00000617924	ENSG00000186340	THBS2	TRUE	TRUE
chr6	169221489	C	T	ENST00000617924	ENSG00000186340	THBS2	TRUE	TRUE
chr6	169221490	C	T	ENST00000617924	ENSG00000186340	THBS2	TRUE	TRUE
chr6	169221513	C	T	ENST00000617924	ENSG00000186340	THBS2	TRUE	TRUE
chr6	169221514	C	T	ENST00000617924	ENSG00000186340	THBS2	TRUE	TRUE
chr6	169221517	A	C	ENST00000617924	ENSG00000186340	THBS2	TRUE	TRUE
chr6	169221517	A	T	ENST00000617924	ENSG00000186340	THBS2	TRUE	TRUE
chr6	169221524	G	A	ENST00000617924	ENSG00000186340	THBS2	TRUE	TRUE
chr6	169221528	C	A	ENST00000617924	ENSG00000186340	THBS2	TRUE	FALSE
chr6	169221528	C	G	ENST00000617924	ENSG00000186340	THBS2	TRUE	FALSE
chr6	169221528	C	T	ENST00000617924	ENSG00000186340	THBS2	TRUE	FALSE
chr6	169221529	T	A	ENST00000617924	ENSG00000186340	THBS2	TRUE	FALSE
chr6	169221529	T	C	ENST00000617924	ENSG00000186340	THBS2	TRUE	FALSE
chr6	169221529	T	G	ENST00000617924	ENSG00000186340	THBS2	TRUE	FALSE
chr6	169222195	A	C	ENST00000617924	ENSG00000186340	THBS2	TRUE	FALSE
chr6	169222195	A	G	ENST00000617924	ENSG00000186340	THBS2	TRUE	FALSE
chr6	169222195	A	T	ENST00000617924	ENSG00000186340	THBS2	TRUE	FALSE
chr6	169222196	C	A	ENST00000617924	ENSG00000186340	THBS2	TRUE	FALSE
chr6	169222196	C	G	ENST00000617924	ENSG00000186340	THBS2	TRUE	FALSE
chr6	169222196	C	T	ENST00000617924	ENSG00000186340	THBS2	TRUE	FALSE
chr6	169222199	G	A	ENST00000617924	ENSG00000186340	THBS2	TRUE	TRUE
chr6	169222221	C	T	ENST00000617924	ENSG00000186340	THBS2	TRUE	TRUE
chr6	169222222	C	T	ENST00000617924	ENSG00000186340	THBS2	TRUE	TRUE
chr6	169222244	C	A	ENST00000617924	ENSG00000186340	THBS2	TRUE	TRUE
chr6	169222274	T	A	ENST00000617924	ENSG00000186340	THBS2	TRUE	TRUE
chr6	169222290	G	C	ENST00000617924	ENSG00000186340	THBS2	TRUE	TRUE
chr6	169222290	G	T	ENST00000617924	ENSG00000186340	THBS2	TRUE	TRUE
chr6	169222296	A	C	ENST00000617924	ENSG00000186340	THBS2	TRUE	TRUE
chr6	169222296	A	T	ENST00000617924	ENSG00000186340	THBS2	TRUE	TRUE
chr6	169222313	G	A	ENST00000617924	ENSG00000186340	THBS2	TRUE	TRUE
chr6	169222319	C	A	ENST00000617924	ENSG00000186340	THBS2	TRUE	TRUE
chr6	169222320	C	T	ENST00000617924	ENSG00000186340	THBS2	TRUE	TRUE
chr6	169222321	C	T	ENST00000617924	ENSG00000186340	THBS2	TRUE	TRUE
chr6	169222323	G	C	ENST00000617924	ENSG00000186340	THBS2	TRUE	TRUE
chr6	169222323	G	T	ENST00000617924	ENSG00000186340	THBS2	TRUE	TRUE
chr6	169222331	G	A	ENST00000617924	ENSG00000186340	THBS2	TRUE	TRUE
chr6	169222340	G	A	ENST00000617924	ENSG00000186340	THBS2	TRUE	TRUE
chr6	169222343	T	A	ENST00000617924	ENSG00000186340	THBS2	TRUE	TRUE
chr6	169222344	C	T	ENST00000617924	ENSG00000186340	THBS2	TRUE	TRUE
chr6	169222345	C	T	ENST00000617924	ENSG00000186340	THBS2	TRUE	TRUE
chr6	169222356	A	C	ENST00000617924	ENSG00000186340	THBS2	TRUE	TRUE
chr6	169222356	A	T	ENST00000617924	ENSG00000186340	THBS2	TRUE	TRUE
chr6	169222372	G	C	ENST00000617924	ENSG00000186340	THBS2	TRUE	TRUE
chr6	169222372	G	T	ENST00000617924	ENSG00000186340	THBS2	TRUE	TRUE
chr6	169222376	G	A	ENST00000617924	ENSG00000186340	THBS2	TRUE	TRUE
chr6	169222377	G	C	ENST00000617924	ENSG00000186340	THBS2	TRUE	TRUE
chr6	169222377	G	T	ENST00000617924	ENSG00000186340	THBS2	TRUE	TRUE
chr6	169222398	A	C	ENST00000617924	ENSG00000186340	THBS2	TRUE	TRUE
chr6	169222398	A	T	ENST00000617924	ENSG00000186340	THBS2	TRUE	TRUE
chr6	169222425	G	C	ENST00000617924	ENSG00000186340	THBS2	TRUE	TRUE
chr6	169222425	G	T	ENST00000617924	ENSG00000186340	THBS2	TRUE	TRUE
chr6	169222460	C	A	ENST00000617924	ENSG00000186340	THBS2	TRUE	TRUE
chr6	169222469	C	A	ENST00000617924	ENSG00000186340	THBS2	TRUE	FALSE
chr6	169222469	C	G	ENST00000617924	ENSG00000186340	THBS2	TRUE	FALSE
chr6	169222469	C	T	ENST00000617924	ENSG00000186340	THBS2	TRUE	FALSE
chr6	169222470	T	A	ENST00000617924	ENSG00000186340	THBS2	TRUE	FALSE
chr6	169222470	T	C	ENST00000617924	ENSG00000186340	THBS2	TRUE	FALSE
chr6	169222470	T	G	ENST00000617924	ENSG00000186340	THBS2	TRUE	FALSE
chr6	169223246	A	C	ENST00000617924	ENSG00000186340	THBS2	TRUE	FALSE
chr6	169223246	A	G	ENST00000617924	ENSG00000186340	THBS2	TRUE	FALSE
chr6	169223246	A	T	ENST00000617924	ENSG00000186340	THBS2	TRUE	FALSE
chr6	169223247	C	A	ENST00000617924	ENSG00000186340	THBS2	TRUE	FALSE
chr6	169223247	C	G	ENST00000617924	ENSG00000186340	THBS2	TRUE	FALSE
chr6	169223247	C	T	ENST00000617924	ENSG00000186340	THBS2	TRUE	FALSE
chr6	169223268	G	T	ENST00000617924	ENSG00000186340	THBS2	TRUE	TRUE
chr6	169223281	G	A	ENST00000617924	ENSG00000186340	THBS2	TRUE	TRUE
chr6	169223290	C	A	ENST00000617924	ENSG00000186340	THBS2	TRUE	TRUE
chr6	169223293	T	A	ENST00000617924	ENSG00000186340	THBS2	TRUE	TRUE
chr6	169223299	G	A	ENST00000617924	ENSG00000186340	THBS2	TRUE	TRUE
chr6	169223312	C	T	ENST00000617924	ENSG00000186340	THBS2	TRUE	TRUE
chr6	169223313	C	T	ENST00000617924	ENSG00000186340	THBS2	TRUE	TRUE
chr6	169223329	G	A	ENST00000617924	ENSG00000186340	THBS2	TRUE	TRUE
chr6	169223341	T	A	ENST00000617924	ENSG00000186340	THBS2	TRUE	TRUE
chr6	169223349	A	T	ENST00000617924	ENSG00000186340	THBS2	TRUE	TRUE
chr6	169223362	G	A	ENST00000617924	ENSG00000186340	THBS2	TRUE	TRUE
chr6	169223383	C	A	ENST00000617924	ENSG00000186340	THBS2	TRUE	TRUE
chr6	169223401	C	A	ENST00000617924	ENSG00000186340	THBS2	TRUE	TRUE
chr6	169223405	A	T	ENST00000617924	ENSG00000186340	THBS2	TRUE	TRUE
chr6	169223452	T	A	ENST00000617924	ENSG00000186340	THBS2	TRUE	TRUE
chr6	169223453	A	T	ENST00000617924	ENSG00000186340	THBS2	TRUE	TRUE
chr6	169223470	C	A	ENST00000617924	ENSG00000186340	THBS2	TRUE	TRUE
chr6	169223476	C	A	ENST00000617924	ENSG00000186340	THBS2	TRUE	FALSE
chr6	169223476	C	G	ENST00000617924	ENSG00000186340	THBS2	TRUE	FALSE
chr6	169223476	C	T	ENST00000617924	ENSG00000186340	THBS2	TRUE	FALSE
chr6	169223477	T	A	ENST00000617924	ENSG00000186340	THBS2	TRUE	FALSE
chr6	169223477	T	C	ENST00000617924	ENSG00000186340	THBS2	TRUE	FALSE
chr6	169223477	T	G	ENST00000617924	ENSG00000186340	THBS2	TRUE	FALSE
chr6	169225143	A	C	ENST00000617924	ENSG00000186340	THBS2	TRUE	FALSE
chr6	169225143	A	G	ENST00000617924	ENSG00000186340	THBS2	TRUE	FALSE
chr6	169225143	A	T	ENST00000617924	ENSG00000186340	THBS2	TRUE	FALSE
chr6	169225144	C	A	ENST00000617924	ENSG00000186340	THBS2	TRUE	FALSE
chr6	169225144	C	G	ENST00000617924	ENSG00000186340	THBS2	TRUE	FALSE
chr6	169225144	C	T	ENST00000617924	ENSG00000186340	THBS2	TRUE	FALSE
chr6	169225150	A	T	ENST00000617924	ENSG00000186340	THBS2	TRUE	TRUE
chr6	169225157	C	A	ENST00000617924	ENSG00000186340	THBS2	TRUE	TRUE
chr6	169225160	G	A	ENST00000617924	ENSG00000186340	THBS2	TRUE	TRUE
chr6	169225182	G	T	ENST00000617924	ENSG00000186340	THBS2	TRUE	TRUE
chr6	169225230	A	T	ENST00000617924	ENSG00000186340	THBS2	TRUE	TRUE
chr6	169225244	G	A	ENST00000617924	ENSG00000186340	THBS2	TRUE	TRUE
chr6	169225253	T	A	ENST00000617924	ENSG00000186340	THBS2	TRUE	TRUE
chr6	169225268	G	A	ENST00000617924	ENSG00000186340	THBS2	TRUE	TRUE
chr6	169225284	G	C	ENST00000617924	ENSG00000186340	THBS2	TRUE	TRUE
chr6	169225284	G	T	ENST00000617924	ENSG00000186340	THBS2	TRUE	TRUE
chr6	169225290	G	T	ENST00000617924	ENSG00000186340	THBS2	TRUE	TRUE
chr6	169225301	G	A	ENST00000617924	ENSG00000186340	THBS2	TRUE	TRUE
chr6	169225310	G	A	ENST00000617924	ENSG00000186340	THBS2	TRUE	TRUE
chr6	169225334	C	A	ENST00000617924	ENSG00000186340	THBS2	TRUE	TRUE
chr6	169225344	A	T	ENST00000617924	ENSG00000186340	THBS2	TRUE	TRUE
chr6	169225349	G	A	ENST00000617924	ENSG00000186340	THBS2	TRUE	TRUE
chr6	169225380	C	A	ENST00000617924	ENSG00000186340	THBS2	TRUE	FALSE
chr6	169225380	C	G	ENST00000617924	ENSG00000186340	THBS2	TRUE	FALSE
chr6	169225380	C	T	ENST00000617924	ENSG00000186340	THBS2	TRUE	FALSE
chr6	169225381	T	A	ENST00000617924	ENSG00000186340	THBS2	TRUE	FALSE
chr6	169225381	T	C	ENST00000617924	ENSG00000186340	THBS2	TRUE	FALSE
chr6	169225381	T	G	ENST00000617924	ENSG00000186340	THBS2	TRUE	FALSE
chr6	169226178	A	C	ENST00000617924	ENSG00000186340	THBS2	TRUE	FALSE
chr6	169226178	A	G	ENST00000617924	ENSG00000186340	THBS2	FALSE	FALSE
chr6	169226178	A	T	ENST00000617924	ENSG00000186340	THBS2	TRUE	FALSE
chr6	169226179	C	A	ENST00000617924	ENSG00000186340	THBS2	TRUE	FALSE
chr6	169226179	C	G	ENST00000617924	ENSG00000186340	THBS2	TRUE	FALSE
chr6	169226179	C	T	ENST00000617924	ENSG00000186340	THBS2	TRUE	FALSE
chr6	169226182	G	A	ENST00000617924	ENSG00000186340	THBS2	TRUE	TRUE
chr6	169226204	G	T	ENST00000617924	ENSG00000186340	THBS2	TRUE	TRUE
chr6	169226213	A	T	ENST00000617924	ENSG00000186340	THBS2	TRUE	TRUE
chr6	169226251	G	A	ENST00000617924	ENSG00000186340	THBS2	TRUE	TRUE
chr6	169226261	G	C	ENST00000617924	ENSG00000186340	THBS2	TRUE	TRUE
chr6	169226261	G	T	ENST00000617924	ENSG00000186340	THBS2	TRUE	TRUE
chr6	169226267	G	C	ENST00000617924	ENSG00000186340	THBS2	TRUE	TRUE
chr6	169226267	G	T	ENST00000617924	ENSG00000186340	THBS2	TRUE	TRUE
chr6	169226273	A	T	ENST00000617924	ENSG00000186340	THBS2	TRUE	TRUE
chr6	169226284	G	A	ENST00000617924	ENSG00000186340	THBS2	TRUE	TRUE
chr6	169226287	C	A	ENST00000617924	ENSG00000186340	THBS2	TRUE	TRUE
chr6	169226299	C	A	ENST00000617924	ENSG00000186340	THBS2	TRUE	FALSE
chr6	169226299	C	G	ENST00000617924	ENSG00000186340	THBS2	TRUE	FALSE
chr6	169226299	C	T	ENST00000617924	ENSG00000186340	THBS2	TRUE	FALSE
chr6	169226300	T	A	ENST00000617924	ENSG00000186340	THBS2	TRUE	FALSE
chr6	169226300	T	C	ENST00000617924	ENSG00000186340	THBS2	TRUE	FALSE
chr6	169226300	T	G	ENST00000617924	ENSG00000186340	THBS2	TRUE	FALSE
chr6	169228120	A	C	ENST00000617924	ENSG00000186340	THBS2	TRUE	FALSE
chr6	169228120	A	G	ENST00000617924	ENSG00000186340	THBS2	TRUE	FALSE
chr6	169228120	A	T	ENST00000617924	ENSG00000186340	THBS2	TRUE	FALSE
chr6	169228121	C	A	ENST00000617924	ENSG00000186340	THBS2	TRUE	FALSE
chr6	169228121	C	G	ENST00000617924	ENSG00000186340	THBS2	TRUE	FALSE
chr6	169228121	C	T	ENST00000617924	ENSG00000186340	THBS2	TRUE	FALSE
chr6	169228144	G	T	ENST00000617924	ENSG00000186340	THBS2	TRUE	TRUE
chr6	169228158	C	A	ENST00000617924	ENSG00000186340	THBS2	TRUE	TRUE
chr6	169228161	C	A	ENST00000617924	ENSG00000186340	THBS2	TRUE	TRUE
chr6	169228182	G	A	ENST00000617924	ENSG00000186340	THBS2	TRUE	TRUE
chr6	169228198	G	C	ENST00000617924	ENSG00000186340	THBS2	TRUE	TRUE
chr6	169228198	G	T	ENST00000617924	ENSG00000186340	THBS2	TRUE	TRUE
chr6	169228204	G	T	ENST00000617924	ENSG00000186340	THBS2	TRUE	TRUE
chr6	169228213	A	T	ENST00000617924	ENSG00000186340	THBS2	TRUE	TRUE
chr6	169228230	C	A	ENST00000617924	ENSG00000186340	THBS2	TRUE	TRUE
chr6	169228236	T	A	ENST00000617924	ENSG00000186340	THBS2	TRUE	TRUE
chr6	169228240	A	C	ENST00000617924	ENSG00000186340	THBS2	TRUE	TRUE
chr6	169228240	A	T	ENST00000617924	ENSG00000186340	THBS2	TRUE	TRUE
chr6	169228251	G	A	ENST00000617924	ENSG00000186340	THBS2	TRUE	TRUE
chr6	169228272	G	A	ENST00000617924	ENSG00000186340	THBS2	TRUE	TRUE
chr6	169228273	G	T	ENST00000617924	ENSG00000186340	THBS2	TRUE	TRUE
chr6	169228282	C	A	ENST00000617924	ENSG00000186340	THBS2	TRUE	FALSE
chr6	169228282	C	G	ENST00000617924	ENSG00000186340	THBS2	TRUE	FALSE
chr6	169228282	C	T	ENST00000617924	ENSG00000186340	THBS2	TRUE	FALSE
chr6	169228283	T	A	ENST00000617924	ENSG00000186340	THBS2	TRUE	FALSE
chr6	169228283	T	C	ENST00000617924	ENSG00000186340	THBS2	TRUE	FALSE
chr6	169228283	T	G	ENST00000617924	ENSG00000186340	THBS2	TRUE	FALSE
chr6	169229570	A	C	ENST00000617924	ENSG00000186340	THBS2	TRUE	FALSE
chr6	169229570	A	G	ENST00000617924	ENSG00000186340	THBS2	TRUE	FALSE
chr6	169229570	A	T	ENST00000617924	ENSG00000186340	THBS2	TRUE	FALSE
chr6	169229571	C	A	ENST00000617924	ENSG00000186340	THBS2	TRUE	FALSE
chr6	169229571	C	G	ENST00000617924	ENSG00000186340	THBS2	TRUE	FALSE
chr6	169229571	C	T	ENST00000617924	ENSG00000186340	THBS2	TRUE	FALSE
chr6	169229574	T	A	ENST00000617924	ENSG00000186340	THBS2	TRUE	TRUE
chr6	169229577	C	A	ENST00000617924	ENSG00000186340	THBS2	TRUE	TRUE
chr6	169229611	A	T	ENST00000617924	ENSG00000186340	THBS2	TRUE	TRUE
chr6	169229634	T	A	ENST00000617924	ENSG00000186340	THBS2	TRUE	TRUE
chr6	169229646	C	A	ENST00000617924	ENSG00000186340	THBS2	TRUE	TRUE
chr6	169229649	G	A	ENST00000617924	ENSG00000186340	THBS2	TRUE	TRUE
chr6	169229671	G	T	ENST00000617924	ENSG00000186340	THBS2	TRUE	TRUE
chr6	169229680	C	A	ENST00000617924	ENSG00000186340	THBS2	TRUE	FALSE
chr6	169229680	C	G	ENST00000617924	ENSG00000186340	THBS2	TRUE	FALSE
chr6	169229680	C	T	ENST00000617924	ENSG00000186340	THBS2	TRUE	FALSE
chr6	169229681	T	A	ENST00000617924	ENSG00000186340	THBS2	TRUE	FALSE
chr6	169229681	T	C	ENST00000617924	ENSG00000186340	THBS2	TRUE	FALSE
chr6	169229681	T	G	ENST00000617924	ENSG00000186340	THBS2	TRUE	FALSE
chr6	169231978	A	C	ENST00000617924	ENSG00000186340	THBS2	TRUE	FALSE
chr6	169231978	A	G	ENST00000617924	ENSG00000186340	THBS2	FALSE	FALSE
chr6	169231978	A	T	ENST00000617924	ENSG00000186340	THBS2	TRUE	FALSE
chr6	169231979	C	A	ENST00000617924	ENSG00000186340	THBS2	TRUE	FALSE
chr6	169231979	C	G	ENST00000617924	ENSG00000186340	THBS2	TRUE	FALSE
chr6	169231979	C	T	ENST00000617924	ENSG00000186340	THBS2	TRUE	FALSE
chr6	169231982	T	A	ENST00000617924	ENSG00000186340	THBS2	TRUE	TRUE
chr6	169231986	G	T	ENST00000617924	ENSG00000186340	THBS2	TRUE	TRUE
chr6	169231992	G	C	ENST00000617924	ENSG00000186340	THBS2	TRUE	TRUE
chr6	169231992	G	T	ENST00000617924	ENSG00000186340	THBS2	TRUE	TRUE
chr6	169232010	G	T	ENST00000617924	ENSG00000186340	THBS2	TRUE	TRUE
chr6	169232031	C	T	ENST00000617924	ENSG00000186340	THBS2	TRUE	TRUE
chr6	169232032	C	T	ENST00000617924	ENSG00000186340	THBS2	TRUE	TRUE
chr6	169232047	G	T	ENST00000617924	ENSG00000186340	THBS2	TRUE	TRUE
chr6	169232054	C	A	ENST00000617924	ENSG00000186340	THBS2	TRUE	TRUE
chr6	169232058	G	T	ENST00000617924	ENSG00000186340	THBS2	TRUE	TRUE
chr6	169232079	G	C	ENST00000617924	ENSG00000186340	THBS2	TRUE	TRUE
chr6	169232079	G	T	ENST00000617924	ENSG00000186340	THBS2	TRUE	TRUE
chr6	169232090	G	A	ENST00000617924	ENSG00000186340	THBS2	TRUE	TRUE
chr6	169232091	G	T	ENST00000617924	ENSG00000186340	THBS2	TRUE	TRUE
chr6	169232096	C	A	ENST00000617924	ENSG00000186340	THBS2	TRUE	TRUE
chr6	169232097	G	T	ENST00000617924	ENSG00000186340	THBS2	TRUE	TRUE
chr6	169232102	T	A	ENST00000617924	ENSG00000186340	THBS2	TRUE	TRUE
chr6	169232103	G	C	ENST00000617924	ENSG00000186340	THBS2	TRUE	TRUE
chr6	169232103	G	T	ENST00000617924	ENSG00000186340	THBS2	TRUE	TRUE
chr6	169232130	G	C	ENST00000617924	ENSG00000186340	THBS2	TRUE	TRUE
chr6	169232130	G	T	ENST00000617924	ENSG00000186340	THBS2	TRUE	TRUE
chr6	169232136	G	T	ENST00000617924	ENSG00000186340	THBS2	TRUE	TRUE
chr6	169232141	C	A	ENST00000617924	ENSG00000186340	THBS2	TRUE	TRUE
chr6	169232150	T	A	ENST00000617924	ENSG00000186340	THBS2	TRUE	TRUE
chr6	169232154	G	T	ENST00000617924	ENSG00000186340	THBS2	TRUE	TRUE
chr6	169232168	T	A	ENST00000617924	ENSG00000186340	THBS2	TRUE	TRUE
chr6	169232174	T	A	ENST00000617924	ENSG00000186340	THBS2	TRUE	TRUE
chr6	169232175	G	T	ENST00000617924	ENSG00000186340	THBS2	TRUE	TRUE
chr6	169232186	C	A	ENST00000617924	ENSG00000186340	THBS2	TRUE	TRUE
chr6	169232192	C	A	ENST00000617924	ENSG00000186340	THBS2	TRUE	TRUE
chr6	169232193	A	T	ENST00000617924	ENSG00000186340	THBS2	TRUE	TRUE
chr6	169232199	C	A	ENST00000617924	ENSG00000186340	THBS2	TRUE	FALSE
chr6	169232199	C	G	ENST00000617924	ENSG00000186340	THBS2	TRUE	FALSE
chr6	169232199	C	T	ENST00000617924	ENSG00000186340	THBS2	TRUE	FALSE
chr6	169232200	T	A	ENST00000617924	ENSG00000186340	THBS2	TRUE	FALSE
chr6	169232200	T	C	ENST00000617924	ENSG00000186340	THBS2	TRUE	FALSE
chr6	169232200	T	G	ENST00000617924	ENSG00000186340	THBS2	TRUE	FALSE
chr6	169232662	A	C	ENST00000617924	ENSG00000186340	THBS2	TRUE	FALSE
chr6	169232662	A	G	ENST00000617924	ENSG00000186340	THBS2	TRUE	FALSE
chr6	169232662	A	T	ENST00000617924	ENSG00000186340	THBS2	TRUE	FALSE
chr6	169232663	C	A	ENST00000617924	ENSG00000186340	THBS2	TRUE	FALSE
chr6	169232663	C	G	ENST00000617924	ENSG00000186340	THBS2	TRUE	FALSE
chr6	169232663	C	T	ENST00000617924	ENSG00000186340	THBS2	TRUE	FALSE
chr6	169232666	G	A	ENST00000617924	ENSG00000186340	THBS2	TRUE	TRUE
chr6	169232669	T	A	ENST00000617924	ENSG00000186340	THBS2	TRUE	TRUE
chr6	169232672	C	A	ENST00000617924	ENSG00000186340	THBS2	TRUE	TRUE
chr6	169232678	T	A	ENST00000617924	ENSG00000186340	THBS2	TRUE	TRUE
chr6	169232687	C	A	ENST00000617924	ENSG00000186340	THBS2	TRUE	TRUE
chr6	169232708	G	A	ENST00000617924	ENSG00000186340	THBS2	TRUE	TRUE
chr6	169232717	T	A	ENST00000617924	ENSG00000186340	THBS2	TRUE	TRUE
chr6	169232718	G	C	ENST00000617924	ENSG00000186340	THBS2	TRUE	TRUE
chr6	169232718	G	T	ENST00000617924	ENSG00000186340	THBS2	TRUE	TRUE
chr6	169232723	G	A	ENST00000617924	ENSG00000186340	THBS2	TRUE	TRUE
chr6	169232730	G	T	ENST00000617924	ENSG00000186340	THBS2	TRUE	TRUE
chr6	169232739	G	T	ENST00000617924	ENSG00000186340	THBS2	TRUE	TRUE
chr6	169232756	G	A	ENST00000617924	ENSG00000186340	THBS2	TRUE	TRUE
chr6	169232766	A	T	ENST00000617924	ENSG00000186340	THBS2	TRUE	TRUE
chr6	169232780	T	A	ENST00000617924	ENSG00000186340	THBS2	TRUE	TRUE
chr6	169232793	G	T	ENST00000617924	ENSG00000186340	THBS2	TRUE	TRUE
chr6	169232814	A	T	ENST00000617924	ENSG00000186340	THBS2	TRUE	TRUE
chr6	169232817	C	A	ENST00000617924	ENSG00000186340	THBS2	TRUE	FALSE
chr6	169232817	C	G	ENST00000617924	ENSG00000186340	THBS2	TRUE	FALSE
chr6	169232817	C	T	ENST00000617924	ENSG00000186340	THBS2	TRUE	FALSE
chr6	169232818	T	A	ENST00000617924	ENSG00000186340	THBS2	TRUE	FALSE
chr6	169232818	T	C	ENST00000617924	ENSG00000186340	THBS2	TRUE	FALSE
chr6	169232818	T	G	ENST00000617924	ENSG00000186340	THBS2	TRUE	FALSE
chr6	169232888	A	C	ENST00000617924	ENSG00000186340	THBS2	TRUE	FALSE
chr6	169232888	A	G	ENST00000617924	ENSG00000186340	THBS2	TRUE	FALSE
chr6	169232888	A	T	ENST00000617924	ENSG00000186340	THBS2	TRUE	FALSE
chr6	169232889	C	A	ENST00000617924	ENSG00000186340	THBS2	TRUE	FALSE
chr6	169232889	C	G	ENST00000617924	ENSG00000186340	THBS2	TRUE	FALSE
chr6	169232889	C	T	ENST00000617924	ENSG00000186340	THBS2	TRUE	FALSE
chr6	169232892	C	A	ENST00000617924	ENSG00000186340	THBS2	TRUE	TRUE
chr6	169232904	C	A	ENST00000617924	ENSG00000186340	THBS2	TRUE	TRUE
chr6	169232905	A	T	ENST00000617924	ENSG00000186340	THBS2	TRUE	TRUE
chr6	169232924	A	T	ENST00000617924	ENSG00000186340	THBS2	TRUE	TRUE
chr6	169232938	G	T	ENST00000617924	ENSG00000186340	THBS2	TRUE	TRUE
chr6	169232947	G	T	ENST00000617924	ENSG00000186340	THBS2	TRUE	TRUE
chr6	169232951	G	C	ENST00000617924	ENSG00000186340	THBS2	TRUE	TRUE
chr6	169232951	G	T	ENST00000617924	ENSG00000186340	THBS2	TRUE	TRUE
chr6	169232953	C	T	ENST00000617924	ENSG00000186340	THBS2	TRUE	TRUE
chr6	169232954	C	T	ENST00000617924	ENSG00000186340	THBS2	TRUE	TRUE
chr6	169232977	G	T	ENST00000617924	ENSG00000186340	THBS2	TRUE	TRUE
chr6	169232982	G	A	ENST00000617924	ENSG00000186340	THBS2	TRUE	TRUE
chr6	169232988	C	A	ENST00000617924	ENSG00000186340	THBS2	TRUE	TRUE
chr6	169232995	G	T	ENST00000617924	ENSG00000186340	THBS2	TRUE	TRUE
chr6	169233008	A	C	ENST00000617924	ENSG00000186340	THBS2	TRUE	TRUE
chr6	169233008	A	T	ENST00000617924	ENSG00000186340	THBS2	TRUE	TRUE
chr6	169233010	A	T	ENST00000617924	ENSG00000186340	THBS2	TRUE	TRUE
chr6	169233018	C	A	ENST00000617924	ENSG00000186340	THBS2	TRUE	FALSE
chr6	169233018	C	G	ENST00000617924	ENSG00000186340	THBS2	TRUE	FALSE
chr6	169233018	C	T	ENST00000617924	ENSG00000186340	THBS2	TRUE	FALSE
chr6	169233019	T	A	ENST00000617924	ENSG00000186340	THBS2	TRUE	FALSE
chr6	169233019	T	C	ENST00000617924	ENSG00000186340	THBS2	TRUE	FALSE
chr6	169233019	T	G	ENST00000617924	ENSG00000186340	THBS2	TRUE	FALSE
chr6	169234732	A	C	ENST00000617924	ENSG00000186340	THBS2	TRUE	FALSE
chr6	169234732	A	G	ENST00000617924	ENSG00000186340	THBS2	TRUE	FALSE
chr6	169234732	A	T	ENST00000617924	ENSG00000186340	THBS2	TRUE	FALSE
chr6	169234733	C	A	ENST00000617924	ENSG00000186340	THBS2	TRUE	FALSE
chr6	169234733	C	G	ENST00000617924	ENSG00000186340	THBS2	TRUE	FALSE
chr6	169234733	C	T	ENST00000617924	ENSG00000186340	THBS2	TRUE	FALSE
chr6	169234741	G	T	ENST00000617924	ENSG00000186340	THBS2	TRUE	TRUE
chr6	169234752	T	A	ENST00000617924	ENSG00000186340	THBS2	TRUE	TRUE
chr6	169234756	G	T	ENST00000617924	ENSG00000186340	THBS2	TRUE	TRUE
chr6	169234764	G	A	ENST00000617924	ENSG00000186340	THBS2	TRUE	TRUE
chr6	169234770	C	A	ENST00000617924	ENSG00000186340	THBS2	TRUE	TRUE
chr6	169234773	G	A	ENST00000617924	ENSG00000186340	THBS2	TRUE	TRUE
chr6	169234786	G	T	ENST00000617924	ENSG00000186340	THBS2	TRUE	TRUE
chr6	169234794	T	A	ENST00000617924	ENSG00000186340	THBS2	TRUE	TRUE
chr6	169234800	C	A	ENST00000617924	ENSG00000186340	THBS2	TRUE	TRUE
chr6	169234801	G	C	ENST00000617924	ENSG00000186340	THBS2	TRUE	TRUE
chr6	169234801	G	T	ENST00000617924	ENSG00000186340	THBS2	TRUE	TRUE
chr6	169234806	G	A	ENST00000617924	ENSG00000186340	THBS2	TRUE	TRUE
chr6	169234812	C	A	ENST00000617924	ENSG00000186340	THBS2	TRUE	TRUE
chr6	169234822	G	T	ENST00000617924	ENSG00000186340	THBS2	TRUE	TRUE
chr6	169234839	C	A	ENST00000617924	ENSG00000186340	THBS2	TRUE	TRUE
chr6	169234855	A	T	ENST00000617924	ENSG00000186340	THBS2	TRUE	TRUE
chr6	169234867	G	T	ENST00000617924	ENSG00000186340	THBS2	TRUE	TRUE
chr6	169234874	G	T	ENST00000617924	ENSG00000186340	THBS2	TRUE	TRUE
chr6	169234876	C	T	ENST00000617924	ENSG00000186340	THBS2	TRUE	TRUE
chr6	169234877	C	T	ENST00000617924	ENSG00000186340	THBS2	TRUE	TRUE
chr6	169234885	C	T	ENST00000617924	ENSG00000186340	THBS2	TRUE	TRUE
chr6	169234886	C	T	ENST00000617924	ENSG00000186340	THBS2	TRUE	TRUE
chr6	169234894	C	T	ENST00000617924	ENSG00000186340	THBS2	TRUE	TRUE
chr6	169234895	C	T	ENST00000617924	ENSG00000186340	THBS2	TRUE	TRUE
chr6	169234908	C	A	ENST00000617924	ENSG00000186340	THBS2	TRUE	FALSE
chr6	169234908	C	G	ENST00000617924	ENSG00000186340	THBS2	TRUE	FALSE
chr6	169234908	C	T	ENST00000617924	ENSG00000186340	THBS2	TRUE	FALSE
chr6	169234909	T	A	ENST00000617924	ENSG00000186340	THBS2	TRUE	FALSE
chr6	169234909	T	C	ENST00000617924	ENSG00000186340	THBS2	TRUE	FALSE
chr6	169234909	T	G	ENST00000617924	ENSG00000186340	THBS2	TRUE	FALSE
chr6	169237168	A	C	ENST00000617924	ENSG00000186340	THBS2	TRUE	FALSE
chr6	169237168	A	G	ENST00000617924	ENSG00000186340	THBS2	TRUE	FALSE
chr6	169237168	A	T	ENST00000617924	ENSG00000186340	THBS2	TRUE	FALSE
chr6	169237169	C	A	ENST00000617924	ENSG00000186340	THBS2	TRUE	FALSE
chr6	169237169	C	G	ENST00000617924	ENSG00000186340	THBS2	TRUE	FALSE
chr6	169237169	C	T	ENST00000617924	ENSG00000186340	THBS2	TRUE	FALSE
chr6	169237174	G	T	ENST00000617924	ENSG00000186340	THBS2	TRUE	TRUE
chr6	169237188	G	A	ENST00000617924	ENSG00000186340	THBS2	TRUE	TRUE
chr6	169237189	G	T	ENST00000617924	ENSG00000186340	THBS2	TRUE	TRUE
chr6	169237197	T	A	ENST00000617924	ENSG00000186340	THBS2	TRUE	TRUE
chr6	169237203	C	A	ENST00000617924	ENSG00000186340	THBS2	TRUE	TRUE
chr6	169237218	T	A	ENST00000617924	ENSG00000186340	THBS2	TRUE	TRUE
chr6	169237219	G	T	ENST00000617924	ENSG00000186340	THBS2	TRUE	TRUE
chr6	169237227	T	A	ENST00000617924	ENSG00000186340	THBS2	TRUE	TRUE
chr6	169237239	G	A	ENST00000617924	ENSG00000186340	THBS2	TRUE	TRUE
chr6	169237255	G	T	ENST00000617924	ENSG00000186340	THBS2	TRUE	TRUE
chr6	169237287	C	A	ENST00000617924	ENSG00000186340	THBS2	TRUE	TRUE
chr6	169237288	A	T	ENST00000617924	ENSG00000186340	THBS2	TRUE	TRUE
chr6	169237300	G	T	ENST00000617924	ENSG00000186340	THBS2	TRUE	TRUE
chr6	169237304	G	C	ENST00000617924	ENSG00000186340	THBS2	TRUE	TRUE
chr6	169237304	G	T	ENST00000617924	ENSG00000186340	THBS2	TRUE	TRUE
chr6	169237309	C	T	ENST00000617924	ENSG00000186340	THBS2	TRUE	TRUE
chr6	169237310	C	T	ENST00000617924	ENSG00000186340	THBS2	TRUE	TRUE
chr6	169237316	G	C	ENST00000617924	ENSG00000186340	THBS2	TRUE	TRUE
chr6	169237316	G	T	ENST00000617924	ENSG00000186340	THBS2	TRUE	TRUE
chr6	169237318	C	T	ENST00000617924	ENSG00000186340	THBS2	TRUE	TRUE
chr6	169237319	C	T	ENST00000617924	ENSG00000186340	THBS2	TRUE	TRUE
chr6	169237327	C	T	ENST00000617924	ENSG00000186340	THBS2	TRUE	TRUE
chr6	169237328	C	T	ENST00000617924	ENSG00000186340	THBS2	TRUE	TRUE
chr6	169237341	G	A	ENST00000617924	ENSG00000186340	THBS2	TRUE	TRUE
chr6	169237347	C	A	ENST00000617924	ENSG00000186340	THBS2	TRUE	FALSE
chr6	169237347	C	G	ENST00000617924	ENSG00000186340	THBS2	TRUE	FALSE
chr6	169237347	C	T	ENST00000617924	ENSG00000186340	THBS2	TRUE	FALSE
chr6	169237348	T	A	ENST00000617924	ENSG00000186340	THBS2	TRUE	FALSE
chr6	169237348	T	C	ENST00000617924	ENSG00000186340	THBS2	TRUE	FALSE
chr6	169237348	T	G	ENST00000617924	ENSG00000186340	THBS2	TRUE	FALSE
chr6	169237623	A	C	ENST00000617924	ENSG00000186340	THBS2	TRUE	FALSE
chr6	169237623	A	G	ENST00000617924	ENSG00000186340	THBS2	TRUE	FALSE
chr6	169237623	A	T	ENST00000617924	ENSG00000186340	THBS2	TRUE	FALSE
chr6	169237624	C	A	ENST00000617924	ENSG00000186340	THBS2	TRUE	FALSE
chr6	169237624	C	G	ENST00000617924	ENSG00000186340	THBS2	TRUE	FALSE
chr6	169237624	C	T	ENST00000617924	ENSG00000186340	THBS2	TRUE	FALSE
chr6	169237635	A	T	ENST00000617924	ENSG00000186340	THBS2	TRUE	TRUE
chr6	169237640	T	A	ENST00000617924	ENSG00000186340	THBS2	TRUE	TRUE
chr6	169237650	G	T	ENST00000617924	ENSG00000186340	THBS2	TRUE	TRUE
chr6	169237664	G	A	ENST00000617924	ENSG00000186340	THBS2	TRUE	TRUE
chr6	169237678	A	T	ENST00000617924	ENSG00000186340	THBS2	TRUE	TRUE
chr6	169237680	G	T	ENST00000617924	ENSG00000186340	THBS2	TRUE	TRUE
chr6	169237701	A	T	ENST00000617924	ENSG00000186340	THBS2	TRUE	TRUE
chr6	169237715	T	A	ENST00000617924	ENSG00000186340	THBS2	TRUE	TRUE
chr6	169237718	G	A	ENST00000617924	ENSG00000186340	THBS2	TRUE	TRUE
chr6	169237721	G	A	ENST00000617924	ENSG00000186340	THBS2	TRUE	TRUE
chr6	169237734	A	T	ENST00000617924	ENSG00000186340	THBS2	TRUE	TRUE
chr6	169237746	G	T	ENST00000617924	ENSG00000186340	THBS2	TRUE	TRUE
chr6	169237751	G	A	ENST00000617924	ENSG00000186340	THBS2	TRUE	TRUE
chr6	169237755	C	T	ENST00000617924	ENSG00000186340	THBS2	TRUE	TRUE
chr6	169237756	C	T	ENST00000617924	ENSG00000186340	THBS2	TRUE	TRUE
chr6	169237760	C	A	ENST00000617924	ENSG00000186340	THBS2	TRUE	TRUE
chr6	169237764	C	T	ENST00000617924	ENSG00000186340	THBS2	TRUE	TRUE
chr6	169237765	C	T	ENST00000617924	ENSG00000186340	THBS2	TRUE	TRUE
chr6	169237773	C	T	ENST00000617924	ENSG00000186340	THBS2	TRUE	TRUE
chr6	169237774	C	T	ENST00000617924	ENSG00000186340	THBS2	TRUE	TRUE
chr6	169237781	C	A	ENST00000617924	ENSG00000186340	THBS2	TRUE	TRUE
chr6	169237784	C	A	ENST00000617924	ENSG00000186340	THBS2	TRUE	TRUE
chr6	169237795	G	T	ENST00000617924	ENSG00000186340	THBS2	TRUE	TRUE
chr6	169237796	C	A	ENST00000617924	ENSG00000186340	THBS2	FALSE	FALSE
chr6	169237796	C	G	ENST00000617924	ENSG00000186340	THBS2	FALSE	FALSE
chr6	169237796	C	T	ENST00000617924	ENSG00000186340	THBS2	FALSE	FALSE
chr6	169237797	T	A	ENST00000617924	ENSG00000186340	THBS2	FALSE	FALSE
chr6	169237797	T	C	ENST00000617924	ENSG00000186340	THBS2	FALSE	FALSE
chr6	169237797	T	G	ENST00000617924	ENSG00000186340	THBS2	FALSE	FALSE
chr6	169239597	A	C	ENST00000617924	ENSG00000186340	THBS2	TRUE	FALSE
chr6	169239597	A	G	ENST00000617924	ENSG00000186340	THBS2	TRUE	FALSE
chr6	169239597	A	T	ENST00000617924	ENSG00000186340	THBS2	TRUE	FALSE
chr6	169239598	C	A	ENST00000617924	ENSG00000186340	THBS2	TRUE	FALSE
chr6	169239598	C	G	ENST00000617924	ENSG00000186340	THBS2	TRUE	FALSE
chr6	169239598	C	T	ENST00000617924	ENSG00000186340	THBS2	TRUE	FALSE
chr6	169239606	G	T	ENST00000617924	ENSG00000186340	THBS2	TRUE	TRUE
chr6	169239615	G	T	ENST00000617924	ENSG00000186340	THBS2	TRUE	TRUE
chr6	169239618	G	T	ENST00000617924	ENSG00000186340	THBS2	TRUE	TRUE
chr6	169239623	C	A	ENST00000617924	ENSG00000186340	THBS2	TRUE	TRUE
chr6	169239629	C	A	ENST00000617924	ENSG00000186340	THBS2	TRUE	TRUE
chr6	169239648	G	T	ENST00000617924	ENSG00000186340	THBS2	TRUE	TRUE
chr6	169239663	G	T	ENST00000617924	ENSG00000186340	THBS2	TRUE	TRUE
chr6	169239674	G	A	ENST00000617924	ENSG00000186340	THBS2	TRUE	TRUE
chr6	169239678	G	T	ENST00000617924	ENSG00000186340	THBS2	TRUE	TRUE
chr6	169239689	T	A	ENST00000617924	ENSG00000186340	THBS2	TRUE	TRUE
chr6	169239695	T	A	ENST00000617924	ENSG00000186340	THBS2	TRUE	TRUE
chr6	169239696	C	A	ENST00000617924	ENSG00000186340	THBS2	TRUE	FALSE
chr6	169239696	C	G	ENST00000617924	ENSG00000186340	THBS2	TRUE	FALSE
chr6	169239696	C	T	ENST00000617924	ENSG00000186340	THBS2	TRUE	FALSE
chr6	169239697	T	A	ENST00000617924	ENSG00000186340	THBS2	TRUE	FALSE
chr6	169239697	T	C	ENST00000617924	ENSG00000186340	THBS2	TRUE	FALSE
chr6	169239697	T	G	ENST00000617924	ENSG00000186340	THBS2	TRUE	FALSE
chr6	169240450	A	C	ENST00000617924	ENSG00000186340	THBS2	TRUE	FALSE
chr6	169240450	A	G	ENST00000617924	ENSG00000186340	THBS2	TRUE	FALSE
chr6	169240450	A	T	ENST00000617924	ENSG00000186340	THBS2	TRUE	FALSE
chr6	169240451	C	A	ENST00000617924	ENSG00000186340	THBS2	TRUE	FALSE
chr6	169240451	C	G	ENST00000617924	ENSG00000186340	THBS2	TRUE	FALSE
chr6	169240451	C	T	ENST00000617924	ENSG00000186340	THBS2	TRUE	FALSE
chr6	169240454	T	A	ENST00000617924	ENSG00000186340	THBS2	TRUE	TRUE
chr6	169240455	G	T	ENST00000617924	ENSG00000186340	THBS2	TRUE	TRUE
chr6	169240461	A	T	ENST00000617924	ENSG00000186340	THBS2	TRUE	TRUE
chr6	169240470	G	T	ENST00000617924	ENSG00000186340	THBS2	TRUE	TRUE
chr6	169240485	C	T	ENST00000617924	ENSG00000186340	THBS2	TRUE	TRUE
chr6	169240486	C	T	ENST00000617924	ENSG00000186340	THBS2	TRUE	TRUE
chr6	169240493	C	A	ENST00000617924	ENSG00000186340	THBS2	TRUE	TRUE
chr6	169240499	C	A	ENST00000617924	ENSG00000186340	THBS2	TRUE	TRUE
chr6	169240520	G	A	ENST00000617924	ENSG00000186340	THBS2	TRUE	TRUE
chr6	169240521	C	T	ENST00000617924	ENSG00000186340	THBS2	TRUE	TRUE
chr6	169240522	C	T	ENST00000617924	ENSG00000186340	THBS2	TRUE	TRUE
chr6	169240524	G	T	ENST00000617924	ENSG00000186340	THBS2	TRUE	TRUE
chr6	169240531	G	C	ENST00000617924	ENSG00000186340	THBS2	TRUE	TRUE
chr6	169240531	G	T	ENST00000617924	ENSG00000186340	THBS2	TRUE	TRUE
chr6	169240547	T	A	ENST00000617924	ENSG00000186340	THBS2	TRUE	TRUE
chr6	169240568	C	A	ENST00000617924	ENSG00000186340	THBS2	TRUE	TRUE
chr6	169240569	C	T	ENST00000617924	ENSG00000186340	THBS2	TRUE	TRUE
chr6	169240570	C	T	ENST00000617924	ENSG00000186340	THBS2	TRUE	TRUE
chr6	169240580	G	A	ENST00000617924	ENSG00000186340	THBS2	TRUE	TRUE
chr6	169240591	G	T	ENST00000617924	ENSG00000186340	THBS2	TRUE	TRUE
chr6	169240593	C	A	ENST00000617924	ENSG00000186340	THBS2	TRUE	FALSE
chr6	169240593	C	G	ENST00000617924	ENSG00000186340	THBS2	TRUE	FALSE
chr6	169240593	C	T	ENST00000617924	ENSG00000186340	THBS2	TRUE	FALSE
chr6	169240594	T	A	ENST00000617924	ENSG00000186340	THBS2	TRUE	FALSE
chr6	169240594	T	C	ENST00000617924	ENSG00000186340	THBS2	TRUE	FALSE
chr6	169240594	T	G	ENST00000617924	ENSG00000186340	THBS2	TRUE	FALSE
chr6	169241760	A	C	ENST00000617924	ENSG00000186340	THBS2	TRUE	FALSE
chr6	169241760	A	G	ENST00000617924	ENSG00000186340	THBS2	TRUE	FALSE
chr6	169241760	A	T	ENST00000617924	ENSG00000186340	THBS2	TRUE	FALSE
chr6	169241761	C	A	ENST00000617924	ENSG00000186340	THBS2	TRUE	FALSE
chr6	169241761	C	G	ENST00000617924	ENSG00000186340	THBS2	TRUE	FALSE
chr6	169241761	C	T	ENST00000617924	ENSG00000186340	THBS2	TRUE	FALSE
chr6	169241767	T	A	ENST00000617924	ENSG00000186340	THBS2	TRUE	TRUE
chr6	169241770	T	A	ENST00000617924	ENSG00000186340	THBS2	TRUE	TRUE
chr6	169241779	C	A	ENST00000617924	ENSG00000186340	THBS2	TRUE	TRUE
chr6	169241788	G	A	ENST00000617924	ENSG00000186340	THBS2	TRUE	TRUE
chr6	169241811	G	T	ENST00000617924	ENSG00000186340	THBS2	TRUE	TRUE
chr6	169241818	C	A	ENST00000617924	ENSG00000186340	THBS2	TRUE	TRUE
chr6	169241821	G	A	ENST00000617924	ENSG00000186340	THBS2	TRUE	TRUE
chr6	169241833	C	A	ENST00000617924	ENSG00000186340	THBS2	TRUE	TRUE
chr6	169241839	C	A	ENST00000617924	ENSG00000186340	THBS2	TRUE	TRUE
chr6	169241842	C	A	ENST00000617924	ENSG00000186340	THBS2	TRUE	TRUE
chr6	169241843	G	T	ENST00000617924	ENSG00000186340	THBS2	TRUE	TRUE
chr6	169241847	G	T	ENST00000617924	ENSG00000186340	THBS2	TRUE	TRUE
chr6	169241854	C	A	ENST00000617924	ENSG00000186340	THBS2	TRUE	TRUE
chr6	169241855	G	T	ENST00000617924	ENSG00000186340	THBS2	TRUE	TRUE
chr6	169241863	C	A	ENST00000617924	ENSG00000186340	THBS2	TRUE	TRUE
chr6	169241875	C	A	ENST00000617924	ENSG00000186340	THBS2	TRUE	TRUE
chr6	169241877	G	T	ENST00000617924	ENSG00000186340	THBS2	TRUE	TRUE
chr6	169241891	G	C	ENST00000617924	ENSG00000186340	THBS2	TRUE	TRUE
chr6	169241891	G	T	ENST00000617924	ENSG00000186340	THBS2	TRUE	TRUE
chr6	169241896	C	A	ENST00000617924	ENSG00000186340	THBS2	TRUE	TRUE
chr6	169241929	C	A	ENST00000617924	ENSG00000186340	THBS2	TRUE	TRUE
chr6	169241938	C	A	ENST00000617924	ENSG00000186340	THBS2	TRUE	TRUE
chr6	169241956	C	A	ENST00000617924	ENSG00000186340	THBS2	TRUE	TRUE
chr6	169241959	C	A	ENST00000617924	ENSG00000186340	THBS2	TRUE	FALSE
chr6	169241959	C	G	ENST00000617924	ENSG00000186340	THBS2	TRUE	FALSE
chr6	169241959	C	T	ENST00000617924	ENSG00000186340	THBS2	TRUE	FALSE
chr6	169241960	T	A	ENST00000617924	ENSG00000186340	THBS2	TRUE	FALSE
chr6	169241960	T	C	ENST00000617924	ENSG00000186340	THBS2	TRUE	FALSE
chr6	169241960	T	G	ENST00000617924	ENSG00000186340	THBS2	TRUE	FALSE
chr6	169246195	A	C	ENST00000617924	ENSG00000186340	THBS2	TRUE	FALSE
chr6	169246195	A	G	ENST00000617924	ENSG00000186340	THBS2	TRUE	FALSE
chr6	169246195	A	T	ENST00000617924	ENSG00000186340	THBS2	TRUE	FALSE
chr6	169246196	C	A	ENST00000617924	ENSG00000186340	THBS2	TRUE	FALSE
chr6	169246196	C	G	ENST00000617924	ENSG00000186340	THBS2	TRUE	FALSE
chr6	169246196	C	T	ENST00000617924	ENSG00000186340	THBS2	TRUE	FALSE
chr6	169246200	C	A	ENST00000617924	ENSG00000186340	THBS2	TRUE	TRUE
chr6	169246203	G	A	ENST00000617924	ENSG00000186340	THBS2	TRUE	TRUE
chr6	169246209	G	A	ENST00000617924	ENSG00000186340	THBS2	TRUE	TRUE
chr6	169246212	G	A	ENST00000617924	ENSG00000186340	THBS2	TRUE	TRUE
chr6	169246213	G	T	ENST00000617924	ENSG00000186340	THBS2	TRUE	TRUE
chr6	169246221	T	A	ENST00000617924	ENSG00000186340	THBS2	TRUE	TRUE
chr6	169246224	T	A	ENST00000617924	ENSG00000186340	THBS2	TRUE	TRUE
chr6	169246239	C	A	ENST00000617924	ENSG00000186340	THBS2	TRUE	TRUE
chr6	169246251	C	A	ENST00000617924	ENSG00000186340	THBS2	TRUE	TRUE
chr6	169246272	G	A	ENST00000617924	ENSG00000186340	THBS2	TRUE	TRUE
chr6	169246277	A	T	ENST00000617924	ENSG00000186340	THBS2	TRUE	TRUE
chr6	169246282	C	A	ENST00000617924	ENSG00000186340	THBS2	TRUE	FALSE
chr6	169246282	C	G	ENST00000617924	ENSG00000186340	THBS2	TRUE	FALSE
chr6	169246282	C	T	ENST00000617924	ENSG00000186340	THBS2	TRUE	FALSE
chr6	169246283	T	A	ENST00000617924	ENSG00000186340	THBS2	TRUE	FALSE
chr6	169246283	T	C	ENST00000617924	ENSG00000186340	THBS2	TRUE	FALSE
chr6	169246283	T	G	ENST00000617924	ENSG00000186340	THBS2	TRUE	FALSE
chr6	169248415	A	C	ENST00000617924	ENSG00000186340	THBS2	TRUE	FALSE
chr6	169248415	A	G	ENST00000617924	ENSG00000186340	THBS2	TRUE	FALSE
chr6	169248415	A	T	ENST00000617924	ENSG00000186340	THBS2	TRUE	FALSE
chr6	169248416	C	A	ENST00000617924	ENSG00000186340	THBS2	TRUE	FALSE
chr6	169248416	C	G	ENST00000617924	ENSG00000186340	THBS2	TRUE	FALSE
chr6	169248416	C	T	ENST00000617924	ENSG00000186340	THBS2	TRUE	FALSE
chr6	169248431	C	A	ENST00000617924	ENSG00000186340	THBS2	TRUE	TRUE
chr6	169248434	T	A	ENST00000617924	ENSG00000186340	THBS2	TRUE	TRUE
chr6	169248446	T	A	ENST00000617924	ENSG00000186340	THBS2	TRUE	TRUE
chr6	169248453	G	C	ENST00000617924	ENSG00000186340	THBS2	TRUE	TRUE
chr6	169248453	G	T	ENST00000617924	ENSG00000186340	THBS2	TRUE	TRUE
chr6	169248467	T	A	ENST00000617924	ENSG00000186340	THBS2	TRUE	TRUE
chr6	169248470	C	A	ENST00000617924	ENSG00000186340	THBS2	TRUE	TRUE
chr6	169248476	G	A	ENST00000617924	ENSG00000186340	THBS2	TRUE	TRUE
chr6	169248485	C	A	ENST00000617924	ENSG00000186340	THBS2	TRUE	TRUE
chr6	169248486	G	C	ENST00000617924	ENSG00000186340	THBS2	TRUE	TRUE
chr6	169248486	G	T	ENST00000617924	ENSG00000186340	THBS2	TRUE	TRUE
chr6	169248497	C	A	ENST00000617924	ENSG00000186340	THBS2	TRUE	TRUE
chr6	169248525	G	T	ENST00000617924	ENSG00000186340	THBS2	TRUE	TRUE
chr6	169248538	A	T	ENST00000617924	ENSG00000186340	THBS2	TRUE	TRUE
chr6	169248543	G	C	ENST00000617924	ENSG00000186340	THBS2	TRUE	TRUE
chr6	169248543	G	T	ENST00000617924	ENSG00000186340	THBS2	TRUE	TRUE
chr6	169248551	C	A	ENST00000617924	ENSG00000186340	THBS2	TRUE	TRUE
chr6	169248563	G	A	ENST00000617924	ENSG00000186340	THBS2	TRUE	TRUE
chr6	169248578	T	A	ENST00000617924	ENSG00000186340	THBS2	TRUE	TRUE
chr6	169248579	C	T	ENST00000617924	ENSG00000186340	THBS2	TRUE	TRUE
chr6	169248580	C	T	ENST00000617924	ENSG00000186340	THBS2	TRUE	TRUE
chr6	169248584	G	A	ENST00000617924	ENSG00000186340	THBS2	TRUE	TRUE
chr6	169248586	G	T	ENST00000617924	ENSG00000186340	THBS2	TRUE	TRUE
chr6	169248608	C	A	ENST00000617924	ENSG00000186340	THBS2	TRUE	TRUE
chr6	169248639	C	T	ENST00000617924	ENSG00000186340	THBS2	TRUE	TRUE
chr6	169248640	C	T	ENST00000617924	ENSG00000186340	THBS2	TRUE	TRUE
chr6	169248642	G	C	ENST00000617924	ENSG00000186340	THBS2	TRUE	TRUE
chr6	169248642	G	T	ENST00000617924	ENSG00000186340	THBS2	TRUE	TRUE
chr6	169248686	C	A	ENST00000617924	ENSG00000186340	THBS2	TRUE	TRUE
chr6	169248692	G	A	ENST00000617924	ENSG00000186340	THBS2	TRUE	TRUE
chr6	169248698	G	A	ENST00000617924	ENSG00000186340	THBS2	TRUE	TRUE
chr6	169248716	C	A	ENST00000617924	ENSG00000186340	THBS2	TRUE	TRUE
chr6	169248724	A	T	ENST00000617924	ENSG00000186340	THBS2	TRUE	TRUE
chr6	169248743	T	A	ENST00000617924	ENSG00000186340	THBS2	TRUE	TRUE
chr6	169248752	G	A	ENST00000617924	ENSG00000186340	THBS2	TRUE	TRUE
chr6	169248755	T	A	ENST00000617924	ENSG00000186340	THBS2	TRUE	TRUE
chr6	169248761	G	A	ENST00000617924	ENSG00000186340	THBS2	TRUE	TRUE
chr6	169248782	C	A	ENST00000617924	ENSG00000186340	THBS2	TRUE	TRUE
chr6	169248785	T	A	ENST00000617924	ENSG00000186340	THBS2	TRUE	TRUE
chr6	169248788	G	A	ENST00000617924	ENSG00000186340	THBS2	TRUE	TRUE
chr6	169248800	T	A	ENST00000617924	ENSG00000186340	THBS2	TRUE	TRUE
chr6	169248809	T	A	ENST00000617924	ENSG00000186340	THBS2	TRUE	TRUE
chr6	169248840	G	C	ENST00000617924	ENSG00000186340	THBS2	TRUE	TRUE
chr6	169248840	G	T	ENST00000617924	ENSG00000186340	THBS2	TRUE	TRUE
chr6	169248861	G	C	ENST00000617924	ENSG00000186340	THBS2	TRUE	TRUE
chr6	169248861	G	T	ENST00000617924	ENSG00000186340	THBS2	TRUE	TRUE
chr6	169248896	G	A	ENST00000617924	ENSG00000186340	THBS2	TRUE	TRUE
chr6	169248899	T	A	ENST00000617924	ENSG00000186340	THBS2	TRUE	TRUE
chr6	169248914	T	A	ENST00000617924	ENSG00000186340	THBS2	TRUE	TRUE
chr6	169248959	T	A	ENST00000617924	ENSG00000186340	THBS2	TRUE	FALSE
chr6	169248965	G	A	ENST00000617924	ENSG00000186340	THBS2	TRUE	FALSE
chr6	169248974	C	A	ENST00000617924	ENSG00000186340	THBS2	TRUE	FALSE
chr6	169248974	C	G	ENST00000617924	ENSG00000186340	THBS2	TRUE	FALSE
chr6	169248974	C	T	ENST00000617924	ENSG00000186340	THBS2	TRUE	FALSE
chr6	169248975	T	A	ENST00000617924	ENSG00000186340	THBS2	TRUE	FALSE
chr6	169248975	T	C	ENST00000617924	ENSG00000186340	THBS2	TRUE	FALSE
chr6	169248975	T	G	ENST00000617924	ENSG00000186340	THBS2	TRUE	FALSE
chr6	169250731	A	C	ENST00000617924	ENSG00000186340	THBS2	TRUE	FALSE
chr6	169250731	A	G	ENST00000617924	ENSG00000186340	THBS2	TRUE	FALSE
chr6	169250731	A	T	ENST00000617924	ENSG00000186340	THBS2	TRUE	FALSE
chr6	169250732	C	A	ENST00000617924	ENSG00000186340	THBS2	TRUE	FALSE
chr6	169250732	C	G	ENST00000617924	ENSG00000186340	THBS2	TRUE	FALSE
chr6	169250732	C	T	ENST00000617924	ENSG00000186340	THBS2	TRUE	FALSE
chr6	169250736	G	A	ENST00000617924	ENSG00000186340	THBS2	FALSE	FALSE
chr6	169250746	C	T	ENST00000617924	ENSG00000186340	THBS2	FALSE	FALSE
chr6	169250747	C	T	ENST00000617924	ENSG00000186340	THBS2	FALSE	FALSE
chr6	169250752	C	T	ENST00000617924	ENSG00000186340	THBS2	FALSE	FALSE
chr6	169250753	C	T	ENST00000617924	ENSG00000186340	THBS2	FALSE	FALSE
chr6	169250776	C	T	ENST00000617924	ENSG00000186340	THBS2	FALSE	FALSE
chr6	169250777	C	T	ENST00000617924	ENSG00000186340	THBS2	FALSE	FALSE
chr6	169250807	C	A	ENST00000617924	ENSG00000186340	THBS2	TRUE	FALSE
chr6	169250807	C	G	ENST00000617924	ENSG00000186340	THBS2	TRUE	FALSE
chr6	169250807	C	T	ENST00000617924	ENSG00000186340	THBS2	TRUE	FALSE
chr6	169250808	T	A	ENST00000617924	ENSG00000186340	THBS2	TRUE	FALSE
chr6	169250808	T	C	ENST00000617924	ENSG00000186340	THBS2	TRUE	FALSE
chr6	169250808	T	G	ENST00000617924	ENSG00000186340	THBS2	TRUE	FALSE
chr6	169253722	A	C	ENST00000617924	ENSG00000186340	THBS2	TRUE	FALSE
chr6	169253722	A	G	ENST00000617924	ENSG00000186340	THBS2	TRUE	FALSE
chr6	169253722	A	T	ENST00000617924	ENSG00000186340	THBS2	TRUE	FALSE
chr6	169253723	C	A	ENST00000617924	ENSG00000186340	THBS2	TRUE	FALSE
chr6	169253723	C	G	ENST00000617924	ENSG00000186340	THBS2	TRUE	FALSE
chr6	169253723	C	T	ENST00000617924	ENSG00000186340	THBS2	TRUE	FALSE
chr6	169421166	T	A	ENST00000648086	ENSG00000285733
chr6	169421167	A	C	ENST00000648086	ENSG00000285733
chr6	169421167	A	T	ENST00000648086	ENSG00000285733
chr6	169421172	T	A	ENST00000648086	ENSG00000285733
chr6	169421175	C	A	ENST00000648086	ENSG00000285733		TRUE	FALSE
chr6	169421175	C	G	ENST00000648086	ENSG00000285733		TRUE	FALSE
chr6	169421175	C	T	ENST00000648086	ENSG00000285733		TRUE	FALSE
chr6	169421176	T	A	ENST00000648086	ENSG00000285733		TRUE	FALSE
chr6	169421176	T	C	ENST00000648086	ENSG00000285733		TRUE	FALSE
chr6	169421176	T	G	ENST00000648086	ENSG00000285733		TRUE	FALSE
chr6	169430639	A	C	ENST00000648086	ENSG00000285733		TRUE	FALSE
chr6	169430639	A	G	ENST00000648086	ENSG00000285733		TRUE	FALSE
chr6	169430639	A	T	ENST00000648086	ENSG00000285733		TRUE	FALSE
chr6	169430640	C	A	ENST00000648086	ENSG00000285733		TRUE	FALSE
chr6	169430640	C	G	ENST00000648086	ENSG00000285733		TRUE	FALSE
chr6	169430640	C	T	ENST00000648086	ENSG00000285733		TRUE	FALSE
chr6	169430650	C	A	ENST00000648086	ENSG00000285733
chr6	169430655	G	T	ENST00000648086	ENSG00000285733
chr6	169430662	C	A	ENST00000648086	ENSG00000285733
chr6	169430680	C	A	ENST00000648086	ENSG00000285733
chr6	169430686	C	A	ENST00000648086	ENSG00000285733
chr6	169430692	C	A	ENST00000648086	ENSG00000285733
chr6	169430710	C	A	ENST00000648086	ENSG00000285733
chr6	169430711	A	C	ENST00000648086	ENSG00000285733
chr6	169430711	A	T	ENST00000648086	ENSG00000285733
chr6	169430713	C	A	ENST00000648086	ENSG00000285733		TRUE	FALSE
chr6	169430713	C	G	ENST00000648086	ENSG00000285733		TRUE	FALSE
chr6	169430713	C	T	ENST00000648086	ENSG00000285733		TRUE	FALSE
chr6	169430714	T	A	ENST00000648086	ENSG00000285733		TRUE	FALSE
chr6	169430714	T	C	ENST00000648086	ENSG00000285733		TRUE	FALSE
chr6	169430714	T	G	ENST00000648086	ENSG00000285733		TRUE	FALSE
chr6	169433321	A	C	ENST00000648086	ENSG00000285733		TRUE	FALSE
chr6	169433321	A	G	ENST00000648086	ENSG00000285733		TRUE	FALSE
chr6	169433321	A	T	ENST00000648086	ENSG00000285733		TRUE	FALSE
chr6	169433322	C	A	ENST00000648086	ENSG00000285733		TRUE	FALSE
chr6	169433322	C	G	ENST00000648086	ENSG00000285733		TRUE	FALSE
chr6	169433322	C	T	ENST00000648086	ENSG00000285733		TRUE	FALSE
chr6	169433344	G	A	ENST00000648086	ENSG00000285733
chr6	169433350	C	A	ENST00000648086	ENSG00000285733
chr6	169433356	C	A	ENST00000648086	ENSG00000285733
chr6	169433368	G	A	ENST00000648086	ENSG00000285733
chr6	169433371	G	A	ENST00000648086	ENSG00000285733
chr6	169433386	C	A	ENST00000648086	ENSG00000285733
chr6	169433392	C	A	ENST00000648086	ENSG00000285733
chr6	169433403	C	A	ENST00000648086	ENSG00000285733		TRUE	FALSE
chr6	169433403	C	G	ENST00000648086	ENSG00000285733		TRUE	FALSE
chr6	169433403	C	T	ENST00000648086	ENSG00000285733		TRUE	FALSE
chr6	169433404	T	A	ENST00000648086	ENSG00000285733		TRUE	FALSE
chr6	169433404	T	C	ENST00000648086	ENSG00000285733		TRUE	FALSE
chr6	169433404	T	G	ENST00000648086	ENSG00000285733		TRUE	FALSE
chr6	169457616	C	T	ENST00000448612	ENSG00000184465	WDR27	FALSE	FALSE
chr6	169457617	C	T	ENST00000448612	ENSG00000184465	WDR27	FALSE	FALSE
chr6	169457627	G	A	ENST00000448612	ENSG00000184465	WDR27	FALSE	FALSE
chr6	169457632	A	T	ENST00000448612	ENSG00000184465	WDR27	FALSE	FALSE
chr6	169457635	C	A	ENST00000448612	ENSG00000184465	WDR27	TRUE	FALSE
chr6	169457635	C	G	ENST00000448612	ENSG00000184465	WDR27	TRUE	FALSE
chr6	169457635	C	T	ENST00000448612	ENSG00000184465	WDR27	TRUE	FALSE
chr6	169457636	T	A	ENST00000448612	ENSG00000184465	WDR27	TRUE	FALSE
chr6	169457636	T	C	ENST00000448612	ENSG00000184465	WDR27	TRUE	FALSE
chr6	169457636	T	G	ENST00000448612	ENSG00000184465	WDR27	TRUE	FALSE
chr6	169572417	A	C	ENST00000448612	ENSG00000184465	WDR27	FALSE	FALSE
chr6	169572417	A	G	ENST00000448612	ENSG00000184465	WDR27	FALSE	FALSE
chr6	169572417	A	T	ENST00000448612	ENSG00000184465	WDR27	FALSE	FALSE
chr6	169572418	C	A	ENST00000448612	ENSG00000184465	WDR27	FALSE	FALSE
chr6	169572418	C	G	ENST00000448612	ENSG00000184465	WDR27	FALSE	FALSE
chr6	169572418	C	T	ENST00000448612	ENSG00000184465	WDR27	FALSE	FALSE
chr6	169572421	G	C	ENST00000448612	ENSG00000184465	WDR27
chr6	169572421	G	T	ENST00000448612	ENSG00000184465	WDR27
chr6	169572427	C	T	ENST00000448612	ENSG00000184465	WDR27
chr6	169572428	C	T	ENST00000448612	ENSG00000184465	WDR27
chr6	169572448	G	T	ENST00000448612	ENSG00000184465	WDR27
chr6	169572459	G	A	ENST00000448612	ENSG00000184465	WDR27
chr6	169572462	T	A	ENST00000448612	ENSG00000184465	WDR27
chr6	169572483	G	A	ENST00000448612	ENSG00000184465	WDR27
chr6	169572488	G	C	ENST00000448612	ENSG00000184465	WDR27
chr6	169572488	G	T	ENST00000448612	ENSG00000184465	WDR27
chr6	169572502	C	T	ENST00000448612	ENSG00000184465	WDR27
chr6	169572503	C	T	ENST00000448612	ENSG00000184465	WDR27
chr6	169572507	G	A	ENST00000448612	ENSG00000184465	WDR27
chr6	169572513	C	A	ENST00000448612	ENSG00000184465	WDR27
chr6	169572537	C	A	ENST00000448612	ENSG00000184465	WDR27
chr6	169572541	C	A	ENST00000448612	ENSG00000184465	WDR27	FALSE	FALSE
chr6	169572541	C	G	ENST00000448612	ENSG00000184465	WDR27	FALSE	FALSE
chr6	169572541	C	T	ENST00000448612	ENSG00000184465	WDR27	FALSE	FALSE
chr6	169572542	T	A	ENST00000448612	ENSG00000184465	WDR27	FALSE	FALSE
chr6	169572542	T	C	ENST00000448612	ENSG00000184465	WDR27	FALSE	FALSE
chr6	169572542	T	G	ENST00000448612	ENSG00000184465	WDR27	FALSE	FALSE
chr6	169582834	A	C	ENST00000448612	ENSG00000184465	WDR27	TRUE	FALSE
chr6	169582834	A	C	ENST00000648086	ENSG00000285733		TRUE	FALSE
chr6	169582834	A	G	ENST00000448612	ENSG00000184465	WDR27	TRUE	FALSE
chr6	169582834	A	G	ENST00000648086	ENSG00000285733		TRUE	FALSE
chr6	169582834	A	T	ENST00000448612	ENSG00000184465	WDR27	TRUE	FALSE
chr6	169582834	A	T	ENST00000648086	ENSG00000285733		TRUE	FALSE
chr6	169582835	C	A	ENST00000448612	ENSG00000184465	WDR27	TRUE	FALSE
chr6	169582835	C	A	ENST00000648086	ENSG00000285733		TRUE	FALSE
chr6	169582835	C	G	ENST00000448612	ENSG00000184465	WDR27	TRUE	FALSE
chr6	169582835	C	G	ENST00000648086	ENSG00000285733		TRUE	FALSE
chr6	169582835	C	T	ENST00000448612	ENSG00000184465	WDR27	TRUE	FALSE
chr6	169582835	C	T	ENST00000648086	ENSG00000285733		TRUE	FALSE
chr6	169582838	G	A	ENST00000448612	ENSG00000184465	WDR27	TRUE	TRUE
chr6	169582846	G	A	ENST00000648086	ENSG00000285733
chr6	169582846	G	C	ENST00000448612	ENSG00000184465	WDR27	TRUE	TRUE
chr6	169582846	G	T	ENST00000448612	ENSG00000184465	WDR27	TRUE	TRUE
chr6	169582854	G	C	ENST00000648086	ENSG00000285733
chr6	169582854	G	T	ENST00000648086	ENSG00000285733
chr6	169582859	C	T	ENST00000648086	ENSG00000285733
chr6	169582860	C	T	ENST00000648086	ENSG00000285733
chr6	169582864	C	A	ENST00000648086	ENSG00000285733
chr6	169582865	C	A	ENST00000448612	ENSG00000184465	WDR27	TRUE	TRUE
chr6	169582869	G	C	ENST00000648086	ENSG00000285733
chr6	169582869	G	T	ENST00000648086	ENSG00000285733
chr6	169582879	G	A	ENST00000648086	ENSG00000285733
chr6	169582889	C	T	ENST00000648086	ENSG00000285733
chr6	169582890	C	T	ENST00000648086	ENSG00000285733
chr6	169582912	G	A	ENST00000648086	ENSG00000285733
chr6	169582912	G	C	ENST00000448612	ENSG00000184465	WDR27	TRUE	TRUE
chr6	169582912	G	T	ENST00000448612	ENSG00000184465	WDR27	TRUE	TRUE
chr6	169582916	C	T	ENST00000648086	ENSG00000285733
chr6	169582917	C	T	ENST00000648086	ENSG00000285733
chr6	169582921	T	A	ENST00000648086	ENSG00000285733
chr6	169582922	C	A	ENST00000448612	ENSG00000184465	WDR27	TRUE	TRUE
chr6	169582923	A	C	ENST00000448612	ENSG00000184465	WDR27	TRUE	TRUE
chr6	169582923	A	T	ENST00000448612	ENSG00000184465	WDR27	TRUE	TRUE
chr6	169582925	A	T	ENST00000648086	ENSG00000285733
chr6	169582929	G	C	ENST00000448612	ENSG00000184465	WDR27	TRUE	TRUE
chr6	169582929	G	T	ENST00000448612	ENSG00000184465	WDR27	TRUE	TRUE
chr6	169582935	C	A	ENST00000448612	ENSG00000184465	WDR27	TRUE	FALSE
chr6	169582935	C	A	ENST00000648086	ENSG00000285733		TRUE	FALSE
chr6	169582935	C	G	ENST00000448612	ENSG00000184465	WDR27	TRUE	FALSE
chr6	169582935	C	G	ENST00000648086	ENSG00000285733		TRUE	FALSE
chr6	169582935	C	T	ENST00000448612	ENSG00000184465	WDR27	TRUE	FALSE
chr6	169582935	C	T	ENST00000648086	ENSG00000285733		TRUE	FALSE
chr6	169582936	T	A	ENST00000448612	ENSG00000184465	WDR27	TRUE	FALSE
chr6	169582936	T	A	ENST00000648086	ENSG00000285733		TRUE	FALSE
chr6	169582936	T	C	ENST00000448612	ENSG00000184465	WDR27	TRUE	FALSE
chr6	169582936	T	C	ENST00000648086	ENSG00000285733		TRUE	FALSE
chr6	169582936	T	G	ENST00000448612	ENSG00000184465	WDR27	TRUE	FALSE
chr6	169582936	T	G	ENST00000648086	ENSG00000285733		TRUE	FALSE
chr6	169602217	A	C	ENST00000448612	ENSG00000184465	WDR27	TRUE	FALSE
chr6	169602217	A	C	ENST00000648086	ENSG00000285733		TRUE	FALSE
chr6	169602217	A	G	ENST00000448612	ENSG00000184465	WDR27	TRUE	FALSE
chr6	169602217	A	G	ENST00000648086	ENSG00000285733		TRUE	FALSE
chr6	169602217	A	T	ENST00000448612	ENSG00000184465	WDR27	TRUE	FALSE
chr6	169602217	A	T	ENST00000648086	ENSG00000285733		TRUE	FALSE
chr6	169602218	C	A	ENST00000448612	ENSG00000184465	WDR27	TRUE	FALSE
chr6	169602218	C	A	ENST00000648086	ENSG00000285733		TRUE	FALSE
chr6	169602218	C	G	ENST00000448612	ENSG00000184465	WDR27	TRUE	FALSE
chr6	169602218	C	G	ENST00000648086	ENSG00000285733		TRUE	FALSE
chr6	169602218	C	T	ENST00000448612	ENSG00000184465	WDR27	TRUE	FALSE
chr6	169602218	C	T	ENST00000648086	ENSG00000285733		TRUE	FALSE
chr6	169602224	T	A	ENST00000448612	ENSG00000184465	WDR27	TRUE	TRUE
chr6	169602230	C	A	ENST00000448612	ENSG00000184465	WDR27	TRUE	TRUE
chr6	169602237	A	T	ENST00000448612	ENSG00000184465	WDR27	TRUE	TRUE
chr6	169602246	G	T	ENST00000648086	ENSG00000285733
chr6	169602251	G	A	ENST00000448612	ENSG00000184465	WDR27	TRUE	TRUE
chr6	169602254	C	A	ENST00000448612	ENSG00000184465	WDR27	TRUE	TRUE
chr6	169602255	A	T	ENST00000448612	ENSG00000184465	WDR27	TRUE	TRUE
chr6	169602264	G	C	ENST00000648086	ENSG00000285733
chr6	169602264	G	T	ENST00000648086	ENSG00000285733
chr6	169602270	G	T	ENST00000648086	ENSG00000285733
chr6	169602274	C	A	ENST00000648086	ENSG00000285733
chr6	169602275	C	A	ENST00000448612	ENSG00000184465	WDR27	TRUE	TRUE
chr6	169602276	A	T	ENST00000448612	ENSG00000184465	WDR27	TRUE	TRUE
chr6	169602282	A	C	ENST00000448612	ENSG00000184465	WDR27	TRUE	TRUE
chr6	169602282	A	T	ENST00000448612	ENSG00000184465	WDR27	TRUE	TRUE
chr6	169602295	G	A	ENST00000648086	ENSG00000285733
chr6	169602304	T	A	ENST00000648086	ENSG00000285733
chr6	169602305	C	A	ENST00000448612	ENSG00000184465	WDR27	TRUE	TRUE
chr6	169602306	A	T	ENST00000648086	ENSG00000285733
chr6	169602317	C	A	ENST00000448612	ENSG00000184465	WDR27	TRUE	TRUE
chr6	169602318	A	T	ENST00000448612	ENSG00000184465	WDR27	TRUE	TRUE
chr6	169602322	C	A	ENST00000448612	ENSG00000184465	WDR27	TRUE	FALSE
chr6	169602322	C	A	ENST00000648086	ENSG00000285733		TRUE	FALSE
chr6	169602322	C	G	ENST00000448612	ENSG00000184465	WDR27	TRUE	FALSE
chr6	169602322	C	G	ENST00000648086	ENSG00000285733		TRUE	FALSE
chr6	169602322	C	T	ENST00000448612	ENSG00000184465	WDR27	TRUE	FALSE
chr6	169602322	C	T	ENST00000648086	ENSG00000285733		TRUE	FALSE
chr6	169602323	T	A	ENST00000448612	ENSG00000184465	WDR27	TRUE	FALSE
chr6	169602323	T	A	ENST00000648086	ENSG00000285733		TRUE	FALSE
chr6	169602323	T	C	ENST00000448612	ENSG00000184465	WDR27	TRUE	FALSE
chr6	169602323	T	C	ENST00000648086	ENSG00000285733		TRUE	FALSE
chr6	169602323	T	G	ENST00000448612	ENSG00000184465	WDR27	TRUE	FALSE
chr6	169602323	T	G	ENST00000648086	ENSG00000285733		TRUE	FALSE
chr6	169613557	A	C	ENST00000448612	ENSG00000184465	WDR27	TRUE	FALSE
chr6	169613557	A	G	ENST00000448612	ENSG00000184465	WDR27	TRUE	FALSE
chr6	169613557	A	T	ENST00000448612	ENSG00000184465	WDR27	TRUE	FALSE
chr6	169613558	C	A	ENST00000448612	ENSG00000184465	WDR27	TRUE	FALSE
chr6	169613558	C	G	ENST00000448612	ENSG00000184465	WDR27	TRUE	FALSE
chr6	169613558	C	T	ENST00000448612	ENSG00000184465	WDR27	TRUE	FALSE
chr6	169613569	T	A	ENST00000448612	ENSG00000184465	WDR27	TRUE	TRUE
chr6	169613576	C	T	ENST00000448612	ENSG00000184465	WDR27	TRUE	TRUE
chr6	169613577	C	T	ENST00000448612	ENSG00000184465	WDR27	TRUE	TRUE
chr6	169613584	T	A	ENST00000448612	ENSG00000184465	WDR27	TRUE	TRUE
chr6	169613621	A	C	ENST00000448612	ENSG00000184465	WDR27	TRUE	TRUE
chr6	169613621	A	T	ENST00000448612	ENSG00000184465	WDR27	TRUE	TRUE
chr6	169613629	G	A	ENST00000448612	ENSG00000184465	WDR27	TRUE	TRUE
chr6	169613635	G	A	ENST00000448612	ENSG00000184465	WDR27	TRUE	TRUE
chr6	169613638	G	A	ENST00000448612	ENSG00000184465	WDR27	TRUE	TRUE
chr6	169613649	G	C	ENST00000448612	ENSG00000184465	WDR27	TRUE	TRUE
chr6	169613649	G	T	ENST00000448612	ENSG00000184465	WDR27	TRUE	TRUE
chr6	169613652	G	C	ENST00000448612	ENSG00000184465	WDR27	TRUE	TRUE
chr6	169613652	G	T	ENST00000448612	ENSG00000184465	WDR27	TRUE	TRUE
chr6	169613657	C	A	ENST00000448612	ENSG00000184465	WDR27	TRUE	FALSE
chr6	169613657	C	G	ENST00000448612	ENSG00000184465	WDR27	TRUE	FALSE
chr6	169613657	C	T	ENST00000448612	ENSG00000184465	WDR27	TRUE	FALSE
chr6	169613658	T	A	ENST00000448612	ENSG00000184465	WDR27	TRUE	FALSE
chr6	169613658	T	C	ENST00000448612	ENSG00000184465	WDR27	TRUE	FALSE
chr6	169613658	T	G	ENST00000448612	ENSG00000184465	WDR27	TRUE	FALSE
chr6	169632945	A	C	ENST00000448612	ENSG00000184465	WDR27	TRUE	FALSE
chr6	169632945	A	G	ENST00000448612	ENSG00000184465	WDR27	TRUE	FALSE
chr6	169632945	A	T	ENST00000448612	ENSG00000184465	WDR27	TRUE	FALSE
chr6	169632946	C	A	ENST00000448612	ENSG00000184465	WDR27	TRUE	FALSE
chr6	169632946	C	G	ENST00000448612	ENSG00000184465	WDR27	TRUE	FALSE
chr6	169632946	C	T	ENST00000448612	ENSG00000184465	WDR27	TRUE	FALSE
chr6	169632949	T	A	ENST00000448612	ENSG00000184465	WDR27	TRUE	TRUE
chr6	169632955	G	A	ENST00000448612	ENSG00000184465	WDR27	TRUE	TRUE
chr6	169632956	G	T	ENST00000448612	ENSG00000184465	WDR27	TRUE	TRUE
chr6	169632964	G	A	ENST00000448612	ENSG00000184465	WDR27	TRUE	TRUE
chr6	169632978	G	C	ENST00000448612	ENSG00000184465	WDR27	TRUE	TRUE
chr6	169632978	G	T	ENST00000448612	ENSG00000184465	WDR27	TRUE	TRUE
chr6	169632988	C	A	ENST00000448612	ENSG00000184465	WDR27	TRUE	TRUE
chr6	169633007	G	T	ENST00000448612	ENSG00000184465	WDR27	TRUE	TRUE
chr6	169633033	C	A	ENST00000448612	ENSG00000184465	WDR27	TRUE	TRUE
chr6	169633069	C	A	ENST00000448612	ENSG00000184465	WDR27	TRUE	FALSE
chr6	169633069	C	G	ENST00000448612	ENSG00000184465	WDR27	TRUE	FALSE
chr6	169633069	C	T	ENST00000448612	ENSG00000184465	WDR27	TRUE	FALSE
chr6	169633070	T	A	ENST00000448612	ENSG00000184465	WDR27	TRUE	FALSE
chr6	169633070	T	C	ENST00000448612	ENSG00000184465	WDR27	TRUE	FALSE
chr6	169633070	T	G	ENST00000448612	ENSG00000184465	WDR27	TRUE	FALSE
chr6	169634426	A	C	ENST00000448612	ENSG00000184465	WDR27	TRUE	FALSE
chr6	169634426	A	G	ENST00000448612	ENSG00000184465	WDR27	TRUE	FALSE
chr6	169634426	A	T	ENST00000448612	ENSG00000184465	WDR27	TRUE	FALSE
chr6	169634427	C	A	ENST00000448612	ENSG00000184465	WDR27	TRUE	FALSE
chr6	169634427	C	G	ENST00000448612	ENSG00000184465	WDR27	TRUE	FALSE
chr6	169634427	C	T	ENST00000448612	ENSG00000184465	WDR27	FALSE	FALSE
chr6	169634432	A	C	ENST00000448612	ENSG00000184465	WDR27	TRUE	TRUE
chr6	169634432	A	T	ENST00000448612	ENSG00000184465	WDR27	TRUE	TRUE
chr6	169634451	G	T	ENST00000448612	ENSG00000184465	WDR27	TRUE	TRUE
chr6	169634454	A	C	ENST00000448612	ENSG00000184465	WDR27	TRUE	TRUE
chr6	169634454	A	T	ENST00000448612	ENSG00000184465	WDR27	TRUE	TRUE
chr6	169634492	G	T	ENST00000448612	ENSG00000184465	WDR27	TRUE	TRUE
chr6	169634503	T	A	ENST00000448612	ENSG00000184465	WDR27	TRUE	TRUE
chr6	169634509	T	A	ENST00000448612	ENSG00000184465	WDR27	TRUE	TRUE
chr6	169634515	T	A	ENST00000448612	ENSG00000184465	WDR27	TRUE	TRUE
chr6	169634518	G	A	ENST00000448612	ENSG00000184465	WDR27	TRUE	TRUE
chr6	169634521	T	A	ENST00000448612	ENSG00000184465	WDR27	TRUE	TRUE
chr6	169634522	A	C	ENST00000448612	ENSG00000184465	WDR27	TRUE	TRUE
chr6	169634522	A	T	ENST00000448612	ENSG00000184465	WDR27	TRUE	TRUE
chr6	169634526	C	A	ENST00000448612	ENSG00000184465	WDR27	TRUE	FALSE
chr6	169634526	C	G	ENST00000448612	ENSG00000184465	WDR27	TRUE	FALSE
chr6	169634526	C	T	ENST00000448612	ENSG00000184465	WDR27	TRUE	FALSE
chr6	169634527	T	A	ENST00000448612	ENSG00000184465	WDR27	TRUE	FALSE
chr6	169634527	T	C	ENST00000448612	ENSG00000184465	WDR27	TRUE	FALSE
chr6	169634527	T	G	ENST00000448612	ENSG00000184465	WDR27	TRUE	FALSE
chr6	169636369	A	C	ENST00000448612	ENSG00000184465	WDR27	TRUE	FALSE
chr6	169636369	A	G	ENST00000448612	ENSG00000184465	WDR27	TRUE	FALSE
chr6	169636369	A	T	ENST00000448612	ENSG00000184465	WDR27	TRUE	FALSE
chr6	169636370	C	A	ENST00000448612	ENSG00000184465	WDR27	TRUE	FALSE
chr6	169636370	C	G	ENST00000448612	ENSG00000184465	WDR27	TRUE	FALSE
chr6	169636370	C	T	ENST00000448612	ENSG00000184465	WDR27	TRUE	FALSE
chr6	169636372	T	A	ENST00000448612	ENSG00000184465	WDR27	TRUE	TRUE
chr6	169636375	T	A	ENST00000448612	ENSG00000184465	WDR27	TRUE	TRUE
chr6	169636381	C	A	ENST00000448612	ENSG00000184465	WDR27	TRUE	TRUE
chr6	169636387	T	A	ENST00000448612	ENSG00000184465	WDR27	TRUE	TRUE
chr6	169636388	G	T	ENST00000448612	ENSG00000184465	WDR27	TRUE	TRUE
chr6	169636403	A	C	ENST00000448612	ENSG00000184465	WDR27	TRUE	TRUE
chr6	169636403	A	T	ENST00000448612	ENSG00000184465	WDR27	TRUE	TRUE
chr6	169636417	G	A	ENST00000448612	ENSG00000184465	WDR27	TRUE	TRUE
chr6	169636423	C	A	ENST00000448612	ENSG00000184465	WDR27	TRUE	TRUE
chr6	169636437	A	C	ENST00000448612	ENSG00000184465	WDR27	TRUE	TRUE
chr6	169636437	A	T	ENST00000448612	ENSG00000184465	WDR27	TRUE	TRUE
chr6	169636440	A	T	ENST00000448612	ENSG00000184465	WDR27	TRUE	TRUE
chr6	169636457	A	C	ENST00000448612	ENSG00000184465	WDR27
chr6	169636457	A	T	ENST00000448612	ENSG00000184465	WDR27	TRUE	TRUE
chr6	169636460	A	C	ENST00000448612	ENSG00000184465	WDR27	TRUE	TRUE
chr6	169636460	A	T	ENST00000448612	ENSG00000184465	WDR27	TRUE	TRUE
chr6	169636468	G	A	ENST00000448612	ENSG00000184465	WDR27	TRUE	TRUE
chr6	169636477	G	A	ENST00000448612	ENSG00000184465	WDR27	TRUE	TRUE
chr6	169636486	T	A	ENST00000448612	ENSG00000184465	WDR27	TRUE	TRUE
chr6	169636501	T	A	ENST00000448612	ENSG00000184465	WDR27	TRUE	TRUE
chr6	169636505	C	A	ENST00000448612	ENSG00000184465	WDR27	FALSE	FALSE
chr6	169636505	C	G	ENST00000448612	ENSG00000184465	WDR27	FALSE	FALSE
chr6	169636505	C	T	ENST00000448612	ENSG00000184465	WDR27	FALSE	FALSE
chr6	169636506	T	A	ENST00000448612	ENSG00000184465	WDR27	FALSE	FALSE
chr6	169636506	T	C	ENST00000448612	ENSG00000184465	WDR27	FALSE	FALSE
chr6	169636506	T	G	ENST00000448612	ENSG00000184465	WDR27	FALSE	FALSE
chr6	169638537	A	C	ENST00000448612	ENSG00000184465	WDR27	TRUE	FALSE
chr6	169638537	A	G	ENST00000448612	ENSG00000184465	WDR27	TRUE	FALSE
chr6	169638537	A	T	ENST00000448612	ENSG00000184465	WDR27	TRUE	FALSE
chr6	169638538	C	A	ENST00000448612	ENSG00000184465	WDR27	TRUE	FALSE
chr6	169638538	C	G	ENST00000448612	ENSG00000184465	WDR27	TRUE	FALSE
chr6	169638538	C	T	ENST00000448612	ENSG00000184465	WDR27	TRUE	FALSE
chr6	169638556	C	A	ENST00000448612	ENSG00000184465	WDR27	TRUE	TRUE
chr6	169638570	G	T	ENST00000448612	ENSG00000184465	WDR27	TRUE	TRUE
chr6	169638572	C	T	ENST00000448612	ENSG00000184465	WDR27	TRUE	TRUE
chr6	169638573	C	T	ENST00000448612	ENSG00000184465	WDR27	TRUE	TRUE
chr6	169638580	G	A	ENST00000448612	ENSG00000184465	WDR27	TRUE	TRUE
chr6	169638611	C	T	ENST00000448612	ENSG00000184465	WDR27	TRUE	TRUE
chr6	169638612	C	T	ENST00000448612	ENSG00000184465	WDR27	TRUE	TRUE
chr6	169638625	G	A	ENST00000448612	ENSG00000184465	WDR27	TRUE	TRUE
chr6	169638629	C	T	ENST00000448612	ENSG00000184465	WDR27	TRUE	TRUE
chr6	169638630	C	T	ENST00000448612	ENSG00000184465	WDR27	TRUE	TRUE
chr6	169638632	G	T	ENST00000448612	ENSG00000184465	WDR27	TRUE	TRUE
chr6	169638661	C	A	ENST00000448612	ENSG00000184465	WDR27	TRUE	FALSE
chr6	169638661	C	G	ENST00000448612	ENSG00000184465	WDR27	TRUE	FALSE
chr6	169638661	C	T	ENST00000448612	ENSG00000184465	WDR27	TRUE	FALSE
chr6	169638662	T	A	ENST00000448612	ENSG00000184465	WDR27	TRUE	FALSE
chr6	169638662	T	C	ENST00000448612	ENSG00000184465	WDR27	TRUE	FALSE
chr6	169638662	T	G	ENST00000448612	ENSG00000184465	WDR27	TRUE	FALSE
chr6	169643695	A	C	ENST00000448612	ENSG00000184465	WDR27	TRUE	FALSE
chr6	169643695	A	G	ENST00000448612	ENSG00000184465	WDR27	TRUE	FALSE
chr6	169643695	A	T	ENST00000448612	ENSG00000184465	WDR27	TRUE	FALSE
chr6	169643696	C	A	ENST00000448612	ENSG00000184465	WDR27	TRUE	FALSE
chr6	169643696	C	G	ENST00000448612	ENSG00000184465	WDR27	TRUE	FALSE
chr6	169643696	C	T	ENST00000448612	ENSG00000184465	WDR27	TRUE	FALSE
chr6	169643699	G	C	ENST00000448612	ENSG00000184465	WDR27	TRUE	TRUE
chr6	169643699	G	T	ENST00000448612	ENSG00000184465	WDR27	TRUE	TRUE
chr6	169643744	A	C	ENST00000448612	ENSG00000184465	WDR27	TRUE	TRUE
chr6	169643744	A	T	ENST00000448612	ENSG00000184465	WDR27	TRUE	TRUE
chr6	169643759	A	T	ENST00000448612	ENSG00000184465	WDR27	TRUE	TRUE
chr6	169643764	A	T	ENST00000448612	ENSG00000184465	WDR27	TRUE	TRUE
chr6	169643773	C	T	ENST00000448612	ENSG00000184465	WDR27	TRUE	TRUE
chr6	169643774	C	T	ENST00000448612	ENSG00000184465	WDR27	TRUE	TRUE
chr6	169643778	G	A	ENST00000448612	ENSG00000184465	WDR27	TRUE	TRUE
chr6	169643787	C	A	ENST00000448612	ENSG00000184465	WDR27	TRUE	FALSE
chr6	169643787	C	G	ENST00000448612	ENSG00000184465	WDR27	TRUE	FALSE
chr6	169643787	C	T	ENST00000448612	ENSG00000184465	WDR27	TRUE	FALSE
chr6	169643788	T	A	ENST00000448612	ENSG00000184465	WDR27	TRUE	FALSE
chr6	169643788	T	C	ENST00000448612	ENSG00000184465	WDR27	TRUE	FALSE
chr6	169643788	T	G	ENST00000448612	ENSG00000184465	WDR27	TRUE	FALSE
chr6	169647771	A	C	ENST00000448612	ENSG00000184465	WDR27	FALSE	FALSE
chr6	169647771	A	G	ENST00000448612	ENSG00000184465	WDR27	FALSE	FALSE
chr6	169647771	A	T	ENST00000448612	ENSG00000184465	WDR27	FALSE	FALSE
chr6	169647772	C	A	ENST00000448612	ENSG00000184465	WDR27	FALSE	FALSE
chr6	169647772	C	G	ENST00000448612	ENSG00000184465	WDR27	FALSE	FALSE
chr6	169647772	C	T	ENST00000448612	ENSG00000184465	WDR27	FALSE	FALSE
chr6	169647773	C	A	ENST00000448612	ENSG00000184465	WDR27	TRUE	TRUE
chr6	169647775	G	C	ENST00000448612	ENSG00000184465	WDR27	TRUE	TRUE
chr6	169647775	G	T	ENST00000448612	ENSG00000184465	WDR27	TRUE	TRUE
chr6	169647777	G	C	ENST00000448612	ENSG00000184465	WDR27	TRUE	TRUE
chr6	169647777	G	T	ENST00000448612	ENSG00000184465	WDR27	TRUE	TRUE
chr6	169647782	G	A	ENST00000448612	ENSG00000184465	WDR27	TRUE	TRUE
chr6	169647786	G	T	ENST00000448612	ENSG00000184465	WDR27	TRUE	TRUE
chr6	169647789	G	T	ENST00000448612	ENSG00000184465	WDR27	TRUE	TRUE
chr6	169647801	G	T	ENST00000448612	ENSG00000184465	WDR27	TRUE	TRUE
chr6	169647824	G	A	ENST00000448612	ENSG00000184465	WDR27	TRUE	TRUE
chr6	169647836	T	A	ENST00000448612	ENSG00000184465	WDR27	TRUE	TRUE
chr6	169647849	G	T	ENST00000448612	ENSG00000184465	WDR27	TRUE	TRUE
chr6	169647854	C	A	ENST00000448612	ENSG00000184465	WDR27	TRUE	TRUE
chr6	169647861	G	C	ENST00000448612	ENSG00000184465	WDR27	TRUE	TRUE
chr6	169647861	G	T	ENST00000448612	ENSG00000184465	WDR27	TRUE	TRUE
chr6	169647869	C	A	ENST00000448612	ENSG00000184465	WDR27	TRUE	TRUE
chr6	169647871	C	A	ENST00000448612	ENSG00000184465	WDR27	FALSE	FALSE
chr6	169647871	C	G	ENST00000448612	ENSG00000184465	WDR27	FALSE	FALSE
chr6	169647871	C	T	ENST00000448612	ENSG00000184465	WDR27	FALSE	FALSE
chr6	169647872	T	A	ENST00000448612	ENSG00000184465	WDR27	FALSE	FALSE
chr6	169647872	T	C	ENST00000448612	ENSG00000184465	WDR27	FALSE	FALSE
chr6	169647872	T	G	ENST00000448612	ENSG00000184465	WDR27	FALSE	FALSE
chr6	169649196	A	C	ENST00000448612	ENSG00000184465	WDR27	TRUE	FALSE
chr6	169649196	A	G	ENST00000448612	ENSG00000184465	WDR27	TRUE	FALSE
chr6	169649196	A	T	ENST00000448612	ENSG00000184465	WDR27	TRUE	FALSE
chr6	169649197	C	A	ENST00000448612	ENSG00000184465	WDR27	TRUE	FALSE
chr6	169649197	C	G	ENST00000448612	ENSG00000184465	WDR27	TRUE	FALSE
chr6	169649197	C	T	ENST00000448612	ENSG00000184465	WDR27	TRUE	FALSE
chr6	169649203	G	T	ENST00000448612	ENSG00000184465	WDR27	TRUE	TRUE
chr6	169649222	G	C	ENST00000448612	ENSG00000184465	WDR27	TRUE	TRUE
chr6	169649222	G	T	ENST00000448612	ENSG00000184465	WDR27	TRUE	TRUE
chr6	169649229	C	A	ENST00000448612	ENSG00000184465	WDR27	TRUE	TRUE
chr6	169649232	T	A	ENST00000448612	ENSG00000184465	WDR27	TRUE	TRUE
chr6	169649238	C	A	ENST00000448612	ENSG00000184465	WDR27	TRUE	TRUE
chr6	169649244	T	A	ENST00000448612	ENSG00000184465	WDR27	TRUE	TRUE
chr6	169649256	T	A	ENST00000448612	ENSG00000184465	WDR27	TRUE	TRUE
chr6	169649261	G	C	ENST00000448612	ENSG00000184465	WDR27	TRUE	TRUE
chr6	169649261	G	T	ENST00000448612	ENSG00000184465	WDR27	TRUE	TRUE
chr6	169649276	C	A	ENST00000448612	ENSG00000184465	WDR27	TRUE	FALSE
chr6	169649276	C	G	ENST00000448612	ENSG00000184465	WDR27	TRUE	FALSE
chr6	169649276	C	T	ENST00000448612	ENSG00000184465	WDR27	TRUE	FALSE
chr6	169649277	T	A	ENST00000448612	ENSG00000184465	WDR27	TRUE	FALSE
chr6	169649277	T	C	ENST00000448612	ENSG00000184465	WDR27	TRUE	FALSE
chr6	169649277	T	G	ENST00000448612	ENSG00000184465	WDR27	TRUE	FALSE
chr6	169651928	A	C	ENST00000448612	ENSG00000184465	WDR27	FALSE	FALSE
chr6	169651928	A	G	ENST00000448612	ENSG00000184465	WDR27	FALSE	FALSE
chr6	169651928	A	T	ENST00000448612	ENSG00000184465	WDR27	FALSE	FALSE
chr6	169651929	C	A	ENST00000448612	ENSG00000184465	WDR27	FALSE	FALSE
chr6	169651929	C	G	ENST00000448612	ENSG00000184465	WDR27	FALSE	FALSE
chr6	169651929	C	T	ENST00000448612	ENSG00000184465	WDR27	FALSE	FALSE
chr6	169651939	G	C	ENST00000448612	ENSG00000184465	WDR27	TRUE	TRUE
chr6	169651939	G	T	ENST00000448612	ENSG00000184465	WDR27	TRUE	TRUE
chr6	169651944	A	C	ENST00000448612	ENSG00000184465	WDR27	TRUE	TRUE
chr6	169651944	A	T	ENST00000448612	ENSG00000184465	WDR27	TRUE	TRUE
chr6	169651954	G	C	ENST00000448612	ENSG00000184465	WDR27	TRUE	TRUE
chr6	169651954	G	T	ENST00000448612	ENSG00000184465	WDR27	TRUE	TRUE
chr6	169651964	T	A	ENST00000448612	ENSG00000184465	WDR27	TRUE	TRUE
chr6	169651985	G	A	ENST00000448612	ENSG00000184465	WDR27	TRUE	TRUE
chr6	169651991	T	A	ENST00000448612	ENSG00000184465	WDR27	TRUE	TRUE
chr6	169652009	C	A	ENST00000448612	ENSG00000184465	WDR27	FALSE	FALSE
chr6	169652009	C	G	ENST00000448612	ENSG00000184465	WDR27	FALSE	FALSE
chr6	169652009	C	T	ENST00000448612	ENSG00000184465	WDR27	FALSE	FALSE
chr6	169652010	T	A	ENST00000448612	ENSG00000184465	WDR27	FALSE	FALSE
chr6	169652010	T	C	ENST00000448612	ENSG00000184465	WDR27	FALSE	FALSE
chr6	169652010	T	G	ENST00000448612	ENSG00000184465	WDR27	FALSE	FALSE
chr6	169658274	A	C	ENST00000448612	ENSG00000184465	WDR27	TRUE	FALSE
chr6	169658274	A	G	ENST00000448612	ENSG00000184465	WDR27	TRUE	FALSE
chr6	169658274	A	T	ENST00000448612	ENSG00000184465	WDR27	TRUE	FALSE
chr6	169658275	C	A	ENST00000448612	ENSG00000184465	WDR27	TRUE	FALSE
chr6	169658275	C	G	ENST00000448612	ENSG00000184465	WDR27	TRUE	FALSE
chr6	169658275	C	T	ENST00000448612	ENSG00000184465	WDR27	TRUE	FALSE
chr6	169658282	G	A	ENST00000448612	ENSG00000184465	WDR27	TRUE	TRUE
chr6	169658285	G	A	ENST00000448612	ENSG00000184465	WDR27	TRUE	TRUE
chr6	169658288	C	A	ENST00000448612	ENSG00000184465	WDR27	TRUE	TRUE
chr6	169658300	T	A	ENST00000448612	ENSG00000184465	WDR27	TRUE	TRUE
chr6	169658309	T	A	ENST00000448612	ENSG00000184465	WDR27	TRUE	TRUE
chr6	169658312	C	A	ENST00000448612	ENSG00000184465	WDR27	TRUE	TRUE
chr6	169658315	T	A	ENST00000448612	ENSG00000184465	WDR27	TRUE	TRUE
chr6	169658324	C	A	ENST00000448612	ENSG00000184465	WDR27	TRUE	TRUE
chr6	169658328	A	C	ENST00000448612	ENSG00000184465	WDR27	TRUE	TRUE
chr6	169658328	A	T	ENST00000448612	ENSG00000184465	WDR27	TRUE	TRUE
chr6	169658352	A	T	ENST00000448612	ENSG00000184465	WDR27	TRUE	TRUE
chr6	169658359	C	A	ENST00000448612	ENSG00000184465	WDR27	TRUE	FALSE
chr6	169658359	C	G	ENST00000448612	ENSG00000184465	WDR27	TRUE	FALSE
chr6	169658359	C	T	ENST00000448612	ENSG00000184465	WDR27	TRUE	FALSE
chr6	169658360	T	A	ENST00000448612	ENSG00000184465	WDR27	TRUE	FALSE
chr6	169658360	T	C	ENST00000448612	ENSG00000184465	WDR27	TRUE	FALSE
chr6	169658360	T	G	ENST00000448612	ENSG00000184465	WDR27	TRUE	FALSE
chr6	169659084	A	C	ENST00000448612	ENSG00000184465	WDR27	TRUE	FALSE
chr6	169659084	A	G	ENST00000448612	ENSG00000184465	WDR27	TRUE	FALSE
chr6	169659084	A	T	ENST00000448612	ENSG00000184465	WDR27	TRUE	FALSE
chr6	169659085	C	A	ENST00000448612	ENSG00000184465	WDR27	TRUE	FALSE
chr6	169659085	C	G	ENST00000448612	ENSG00000184465	WDR27	TRUE	FALSE
chr6	169659085	C	T	ENST00000448612	ENSG00000184465	WDR27	TRUE	FALSE
chr6	169659098	G	T	ENST00000448612	ENSG00000184465	WDR27	TRUE	TRUE
chr6	169659108	G	A	ENST00000448612	ENSG00000184465	WDR27	TRUE	TRUE
chr6	169659121	G	T	ENST00000448612	ENSG00000184465	WDR27	TRUE	TRUE
chr6	169659126	G	A	ENST00000448612	ENSG00000184465	WDR27	TRUE	TRUE
chr6	169659129	G	A	ENST00000448612	ENSG00000184465	WDR27	TRUE	TRUE
chr6	169659159	C	A	ENST00000448612	ENSG00000184465	WDR27	TRUE	TRUE
chr6	169659161	A	T	ENST00000448612	ENSG00000184465	WDR27	TRUE	TRUE
chr6	169659174	T	A	ENST00000448612	ENSG00000184465	WDR27	TRUE	TRUE
chr6	169659197	A	T	ENST00000448612	ENSG00000184465	WDR27	TRUE	TRUE
chr6	169659199	G	T	ENST00000448612	ENSG00000184465	WDR27	TRUE	TRUE
chr6	169659208	C	A	ENST00000448612	ENSG00000184465	WDR27	TRUE	FALSE
chr6	169659208	C	G	ENST00000448612	ENSG00000184465	WDR27	TRUE	FALSE
chr6	169659208	C	T	ENST00000448612	ENSG00000184465	WDR27	TRUE	FALSE
chr6	169659209	T	A	ENST00000448612	ENSG00000184465	WDR27	TRUE	FALSE
chr6	169659209	T	C	ENST00000448612	ENSG00000184465	WDR27	TRUE	FALSE
chr6	169659209	T	G	ENST00000448612	ENSG00000184465	WDR27	TRUE	FALSE
chr6	169659449	A	C	ENST00000448612	ENSG00000184465	WDR27	TRUE	FALSE
chr6	169659449	A	G	ENST00000448612	ENSG00000184465	WDR27	TRUE	FALSE
chr6	169659449	A	T	ENST00000448612	ENSG00000184465	WDR27	TRUE	FALSE
chr6	169659450	C	A	ENST00000448612	ENSG00000184465	WDR27	TRUE	FALSE
chr6	169659450	C	G	ENST00000448612	ENSG00000184465	WDR27	TRUE	FALSE
chr6	169659450	C	T	ENST00000448612	ENSG00000184465	WDR27	TRUE	FALSE
chr6	169659453	T	A	ENST00000448612	ENSG00000184465	WDR27	TRUE	TRUE
chr6	169659456	G	A	ENST00000448612	ENSG00000184465	WDR27	TRUE	TRUE
chr6	169659481	A	T	ENST00000448612	ENSG00000184465	WDR27	TRUE	TRUE
chr6	169659485	G	T	ENST00000448612	ENSG00000184465	WDR27	TRUE	TRUE
chr6	169659489	C	A	ENST00000448612	ENSG00000184465	WDR27	TRUE	TRUE
chr6	169659513	G	A	ENST00000448612	ENSG00000184465	WDR27	TRUE	TRUE
chr6	169659519	C	A	ENST00000448612	ENSG00000184465	WDR27	FALSE	FALSE
chr6	169659519	C	G	ENST00000448612	ENSG00000184465	WDR27	FALSE	FALSE
chr6	169659519	C	T	ENST00000448612	ENSG00000184465	WDR27	FALSE	FALSE
chr6	169659520	T	A	ENST00000448612	ENSG00000184465	WDR27	FALSE	FALSE
chr6	169659520	T	C	ENST00000448612	ENSG00000184465	WDR27	FALSE	FALSE
chr6	169659520	T	G	ENST00000448612	ENSG00000184465	WDR27	FALSE	FALSE
chr6	169660661	A	C	ENST00000448612	ENSG00000184465	WDR27	TRUE	FALSE
chr6	169660661	A	G	ENST00000448612	ENSG00000184465	WDR27	TRUE	FALSE
chr6	169660661	A	T	ENST00000448612	ENSG00000184465	WDR27	TRUE	FALSE
chr6	169660662	C	A	ENST00000448612	ENSG00000184465	WDR27	TRUE	FALSE
chr6	169660662	C	G	ENST00000448612	ENSG00000184465	WDR27	TRUE	FALSE
chr6	169660662	C	T	ENST00000448612	ENSG00000184465	WDR27	TRUE	FALSE
chr6	169660666	T	A	ENST00000448612	ENSG00000184465	WDR27	TRUE	TRUE
chr6	169660667	G	C	ENST00000448612	ENSG00000184465	WDR27	TRUE	TRUE
chr6	169660667	G	T	ENST00000448612	ENSG00000184465	WDR27	TRUE	TRUE
chr6	169660670	A	C	ENST00000448612	ENSG00000184465	WDR27	TRUE	TRUE
chr6	169660670	A	T	ENST00000448612	ENSG00000184465	WDR27	TRUE	TRUE
chr6	169660674	A	T	ENST00000448612	ENSG00000184465	WDR27	TRUE	TRUE
chr6	169660684	C	A	ENST00000448612	ENSG00000184465	WDR27	TRUE	TRUE
chr6	169660690	C	A	ENST00000448612	ENSG00000184465	WDR27	TRUE	TRUE
chr6	169660716	A	C	ENST00000448612	ENSG00000184465	WDR27	TRUE	TRUE
chr6	169660716	A	T	ENST00000448612	ENSG00000184465	WDR27	TRUE	TRUE
chr6	169660725	G	C	ENST00000448612	ENSG00000184465	WDR27	TRUE	TRUE
chr6	169660725	G	T	ENST00000448612	ENSG00000184465	WDR27	TRUE	TRUE
chr6	169660732	C	A	ENST00000448612	ENSG00000184465	WDR27	TRUE	TRUE
chr6	169660736	C	T	ENST00000448612	ENSG00000184465	WDR27	TRUE	TRUE
chr6	169660737	C	T	ENST00000448612	ENSG00000184465	WDR27	TRUE	TRUE
chr6	169660742	A	T	ENST00000448612	ENSG00000184465	WDR27	TRUE	TRUE
chr6	169660747	G	A	ENST00000448612	ENSG00000184465	WDR27	TRUE	TRUE
chr6	169660756	C	A	ENST00000448612	ENSG00000184465	WDR27	TRUE	TRUE
chr6	169660766	A	T	ENST00000448612	ENSG00000184465	WDR27	TRUE	TRUE
chr6	169660767	C	A	ENST00000448612	ENSG00000184465	WDR27	TRUE	FALSE
chr6	169660767	C	G	ENST00000448612	ENSG00000184465	WDR27	TRUE	FALSE
chr6	169660767	C	T	ENST00000448612	ENSG00000184465	WDR27	TRUE	FALSE
chr6	169660768	T	A	ENST00000448612	ENSG00000184465	WDR27	TRUE	FALSE
chr6	169660768	T	C	ENST00000448612	ENSG00000184465	WDR27	TRUE	FALSE
chr6	169660768	T	G	ENST00000448612	ENSG00000184465	WDR27	TRUE	FALSE
chr6	169662302	A	C	ENST00000448612	ENSG00000184465	WDR27	TRUE	FALSE
chr6	169662302	A	G	ENST00000448612	ENSG00000184465	WDR27	FALSE	FALSE
chr6	169662302	A	T	ENST00000448612	ENSG00000184465	WDR27	TRUE	FALSE
chr6	169662303	C	A	ENST00000448612	ENSG00000184465	WDR27	TRUE	FALSE
chr6	169662303	C	G	ENST00000448612	ENSG00000184465	WDR27	TRUE	FALSE
chr6	169662303	C	T	ENST00000448612	ENSG00000184465	WDR27	TRUE	FALSE
chr6	169662308	C	A	ENST00000448612	ENSG00000184465	WDR27	TRUE	TRUE
chr6	169662309	A	T	ENST00000448612	ENSG00000184465	WDR27	TRUE	TRUE
chr6	169662331	G	C	ENST00000448612	ENSG00000184465	WDR27	TRUE	TRUE
chr6	169662331	G	T	ENST00000448612	ENSG00000184465	WDR27	TRUE	TRUE
chr6	169662339	A	T	ENST00000448612	ENSG00000184465	WDR27	TRUE	TRUE
chr6	169662353	T	A	ENST00000448612	ENSG00000184465	WDR27	TRUE	TRUE
chr6	169662374	C	A	ENST00000448612	ENSG00000184465	WDR27	TRUE	TRUE
chr6	169662380	G	A	ENST00000448612	ENSG00000184465	WDR27	TRUE	TRUE
chr6	169662383	C	A	ENST00000448612	ENSG00000184465	WDR27	TRUE	TRUE
chr6	169662386	C	A	ENST00000448612	ENSG00000184465	WDR27	TRUE	TRUE
chr6	169662389	T	A	ENST00000448612	ENSG00000184465	WDR27	TRUE	TRUE
chr6	169662392	C	A	ENST00000448612	ENSG00000184465	WDR27	TRUE	TRUE
chr6	169662416	G	A	ENST00000448612	ENSG00000184465	WDR27	TRUE	TRUE
chr6	169662422	C	A	ENST00000448612	ENSG00000184465	WDR27	TRUE	TRUE
chr6	169662425	C	A	ENST00000448612	ENSG00000184465	WDR27	FALSE	FALSE
chr6	169662425	C	G	ENST00000448612	ENSG00000184465	WDR27	FALSE	FALSE
chr6	169662425	C	T	ENST00000448612	ENSG00000184465	WDR27	FALSE	FALSE
chr6	169662426	T	A	ENST00000448612	ENSG00000184465	WDR27	FALSE	FALSE
chr6	169662426	T	C	ENST00000448612	ENSG00000184465	WDR27	FALSE	FALSE
chr6	169662426	T	G	ENST00000448612	ENSG00000184465	WDR27	FALSE	FALSE
chr6	169664164	A	C	ENST00000448612	ENSG00000184465	WDR27	TRUE	FALSE
chr6	169664164	A	G	ENST00000448612	ENSG00000184465	WDR27	TRUE	FALSE
chr6	169664164	A	T	ENST00000448612	ENSG00000184465	WDR27	TRUE	FALSE
chr6	169664165	C	A	ENST00000448612	ENSG00000184465	WDR27	TRUE	FALSE
chr6	169664165	C	G	ENST00000448612	ENSG00000184465	WDR27	TRUE	FALSE
chr6	169664165	C	T	ENST00000448612	ENSG00000184465	WDR27	TRUE	FALSE
chr6	169664166	C	A	ENST00000448612	ENSG00000184465	WDR27	TRUE	TRUE
chr6	169664172	G	A	ENST00000448612	ENSG00000184465	WDR27	TRUE	TRUE
chr6	169664176	G	T	ENST00000448612	ENSG00000184465	WDR27	TRUE	TRUE
chr6	169664190	T	A	ENST00000448612	ENSG00000184465	WDR27	TRUE	TRUE
chr6	169664199	T	A	ENST00000448612	ENSG00000184465	WDR27	TRUE	TRUE
chr6	169664214	C	A	ENST00000448612	ENSG00000184465	WDR27	TRUE	TRUE
chr6	169664220	T	A	ENST00000448612	ENSG00000184465	WDR27	TRUE	TRUE
chr6	169664223	T	A	ENST00000448612	ENSG00000184465	WDR27	TRUE	TRUE
chr6	169664251	A	C	ENST00000448612	ENSG00000184465	WDR27	TRUE	TRUE
chr6	169664251	A	T	ENST00000448612	ENSG00000184465	WDR27	TRUE	TRUE
chr6	169664262	C	A	ENST00000448612	ENSG00000184465	WDR27	TRUE	TRUE
chr6	169664270	A	T	ENST00000448612	ENSG00000184465	WDR27	TRUE	TRUE
chr6	169664281	C	T	ENST00000448612	ENSG00000184465	WDR27	TRUE	TRUE
chr6	169664282	C	T	ENST00000448612	ENSG00000184465	WDR27	TRUE	TRUE
chr6	169664287	C	A	ENST00000448612	ENSG00000184465	WDR27	TRUE	FALSE
chr6	169664287	C	G	ENST00000448612	ENSG00000184465	WDR27	TRUE	FALSE
chr6	169664287	C	T	ENST00000448612	ENSG00000184465	WDR27	TRUE	FALSE
chr6	169664288	T	A	ENST00000448612	ENSG00000184465	WDR27	TRUE	FALSE
chr6	169664288	T	C	ENST00000448612	ENSG00000184465	WDR27	TRUE	FALSE
chr6	169664288	T	G	ENST00000448612	ENSG00000184465	WDR27	TRUE	FALSE
chr6	169665484	A	C	ENST00000448612	ENSG00000184465	WDR27	FALSE	FALSE
chr6	169665484	A	G	ENST00000448612	ENSG00000184465	WDR27	FALSE	FALSE
chr6	169665484	A	T	ENST00000448612	ENSG00000184465	WDR27	FALSE	FALSE
chr6	169665485	C	A	ENST00000448612	ENSG00000184465	WDR27	FALSE	FALSE
chr6	169665485	C	G	ENST00000448612	ENSG00000184465	WDR27	FALSE	FALSE
chr6	169665485	C	T	ENST00000448612	ENSG00000184465	WDR27	FALSE	FALSE
chr6	169665488	G	A	ENST00000448612	ENSG00000184465	WDR27	TRUE	TRUE
chr6	169665498	A	T	ENST00000448612	ENSG00000184465	WDR27	TRUE	TRUE
chr6	169665515	G	A	ENST00000448612	ENSG00000184465	WDR27	TRUE	TRUE
chr6	169665524	C	A	ENST00000448612	ENSG00000184465	WDR27	TRUE	TRUE
chr6	169665538	A	C	ENST00000448612	ENSG00000184465	WDR27	TRUE	TRUE
chr6	169665538	A	T	ENST00000448612	ENSG00000184465	WDR27	TRUE	TRUE
chr6	169665552	A	C	ENST00000448612	ENSG00000184465	WDR27	TRUE	TRUE
chr6	169665552	A	T	ENST00000448612	ENSG00000184465	WDR27	TRUE	TRUE
chr6	169665557	C	A	ENST00000448612	ENSG00000184465	WDR27	FALSE	FALSE
chr6	169665557	C	G	ENST00000448612	ENSG00000184465	WDR27	FALSE	FALSE
chr6	169665557	C	T	ENST00000448612	ENSG00000184465	WDR27	FALSE	FALSE
chr6	169665558	T	A	ENST00000448612	ENSG00000184465	WDR27	FALSE	FALSE
chr6	169665558	T	C	ENST00000448612	ENSG00000184465	WDR27	FALSE	FALSE
chr6	169665558	T	G	ENST00000448612	ENSG00000184465	WDR27	FALSE	FALSE
chr6	169667134	A	C	ENST00000448612	ENSG00000184465	WDR27	TRUE	FALSE
chr6	169667134	A	G	ENST00000448612	ENSG00000184465	WDR27	TRUE	FALSE
chr6	169667134	A	T	ENST00000448612	ENSG00000184465	WDR27	TRUE	FALSE
chr6	169667135	C	A	ENST00000448612	ENSG00000184465	WDR27	TRUE	FALSE
chr6	169667135	C	G	ENST00000448612	ENSG00000184465	WDR27	TRUE	FALSE
chr6	169667135	C	T	ENST00000448612	ENSG00000184465	WDR27	TRUE	FALSE
chr6	169667138	G	C	ENST00000448612	ENSG00000184465	WDR27	TRUE	TRUE
chr6	169667138	G	T	ENST00000448612	ENSG00000184465	WDR27	TRUE	TRUE
chr6	169667141	A	C	ENST00000448612	ENSG00000184465	WDR27	TRUE	TRUE
chr6	169667141	A	T	ENST00000448612	ENSG00000184465	WDR27	TRUE	TRUE
chr6	169667150	G	C	ENST00000448612	ENSG00000184465	WDR27	TRUE	TRUE
chr6	169667150	G	T	ENST00000448612	ENSG00000184465	WDR27	TRUE	TRUE
chr6	169667155	G	C	ENST00000448612	ENSG00000184465	WDR27	TRUE	TRUE
chr6	169667155	G	T	ENST00000448612	ENSG00000184465	WDR27	TRUE	TRUE
chr6	169667162	A	C	ENST00000448612	ENSG00000184465	WDR27	TRUE	TRUE
chr6	169667162	A	T	ENST00000448612	ENSG00000184465	WDR27	TRUE	TRUE
chr6	169667165	G	C	ENST00000448612	ENSG00000184465	WDR27	TRUE	TRUE
chr6	169667165	G	T	ENST00000448612	ENSG00000184465	WDR27	TRUE	TRUE
chr6	169667169	C	A	ENST00000448612	ENSG00000184465	WDR27	TRUE	TRUE
chr6	169667173	A	T	ENST00000448612	ENSG00000184465	WDR27	TRUE	TRUE
chr6	169667182	C	T	ENST00000448612	ENSG00000184465	WDR27	TRUE	TRUE
chr6	169667183	C	T	ENST00000448612	ENSG00000184465	WDR27	TRUE	TRUE
chr6	169667188	C	A	ENST00000448612	ENSG00000184465	WDR27	FALSE	FALSE
chr6	169667188	C	G	ENST00000448612	ENSG00000184465	WDR27	FALSE	FALSE
chr6	169667188	C	T	ENST00000448612	ENSG00000184465	WDR27	FALSE	FALSE
chr6	169667189	T	A	ENST00000448612	ENSG00000184465	WDR27	FALSE	FALSE
chr6	169667189	T	C	ENST00000448612	ENSG00000184465	WDR27	FALSE	FALSE
chr6	169667189	T	G	ENST00000448612	ENSG00000184465	WDR27	FALSE	FALSE
chr6	169667980	A	C	ENST00000448612	ENSG00000184465	WDR27	TRUE	FALSE
chr6	169667980	A	G	ENST00000448612	ENSG00000184465	WDR27	TRUE	FALSE
chr6	169667980	A	T	ENST00000448612	ENSG00000184465	WDR27	TRUE	FALSE
chr6	169667981	C	A	ENST00000448612	ENSG00000184465	WDR27	TRUE	FALSE
chr6	169667981	C	G	ENST00000448612	ENSG00000184465	WDR27	TRUE	FALSE
chr6	169667981	C	T	ENST00000448612	ENSG00000184465	WDR27	TRUE	FALSE
chr6	169667984	T	A	ENST00000448612	ENSG00000184465	WDR27	TRUE	TRUE
chr6	169667993	T	A	ENST00000448612	ENSG00000184465	WDR27	TRUE	TRUE
chr6	169667999	C	A	ENST00000448612	ENSG00000184465	WDR27	TRUE	TRUE
chr6	169668007	G	T	ENST00000448612	ENSG00000184465	WDR27	TRUE	TRUE
chr6	169668026	G	A	ENST00000448612	ENSG00000184465	WDR27	TRUE	TRUE
chr6	169668027	C	T	ENST00000448612	ENSG00000184465	WDR27	TRUE	TRUE
chr6	169668028	C	T	ENST00000448612	ENSG00000184465	WDR27	TRUE	TRUE
chr6	169668033	A	T	ENST00000448612	ENSG00000184465	WDR27	TRUE	TRUE
chr6	169668041	C	A	ENST00000448612	ENSG00000184465	WDR27	TRUE	TRUE
chr6	169668071	G	A	ENST00000448612	ENSG00000184465	WDR27	TRUE	TRUE
chr6	169668077	C	A	ENST00000448612	ENSG00000184465	WDR27	TRUE	TRUE
chr6	169668092	G	A	ENST00000448612	ENSG00000184465	WDR27	TRUE	TRUE
chr6	169668098	G	A	ENST00000448612	ENSG00000184465	WDR27	TRUE	TRUE
chr6	169668134	T	A	ENST00000448612	ENSG00000184465	WDR27	TRUE	TRUE
chr6	169668161	C	A	ENST00000448612	ENSG00000184465	WDR27	TRUE	TRUE
chr6	169668165	G	C	ENST00000448612	ENSG00000184465	WDR27	TRUE	TRUE
chr6	169668165	G	T	ENST00000448612	ENSG00000184465	WDR27	TRUE	TRUE
chr6	169668182	G	A	ENST00000448612	ENSG00000184465	WDR27	TRUE	TRUE
chr6	169668185	G	A	ENST00000448612	ENSG00000184465	WDR27	TRUE	TRUE
chr6	169668186	C	A	ENST00000448612	ENSG00000184465	WDR27	FALSE	FALSE
chr6	169668186	C	G	ENST00000448612	ENSG00000184465	WDR27	FALSE	FALSE
chr6	169668186	C	T	ENST00000448612	ENSG00000184465	WDR27	FALSE	FALSE
chr6	169668187	T	A	ENST00000448612	ENSG00000184465	WDR27	FALSE	FALSE
chr6	169668187	T	C	ENST00000448612	ENSG00000184465	WDR27	FALSE	FALSE
chr6	169668187	T	G	ENST00000448612	ENSG00000184465	WDR27	FALSE	FALSE
chr6	169670567	A	C	ENST00000448612	ENSG00000184465	WDR27	TRUE	FALSE
chr6	169670567	A	G	ENST00000448612	ENSG00000184465	WDR27	TRUE	FALSE
chr6	169670567	A	T	ENST00000448612	ENSG00000184465	WDR27	TRUE	FALSE
chr6	169670568	C	A	ENST00000448612	ENSG00000184465	WDR27	TRUE	FALSE
chr6	169670568	C	G	ENST00000448612	ENSG00000184465	WDR27	TRUE	FALSE
chr6	169670568	C	T	ENST00000448612	ENSG00000184465	WDR27	TRUE	FALSE
chr6	169670571	C	A	ENST00000448612	ENSG00000184465	WDR27	TRUE	TRUE
chr6	169670592	T	A	ENST00000448612	ENSG00000184465	WDR27	TRUE	TRUE
chr6	169670598	C	A	ENST00000448612	ENSG00000184465	WDR27	TRUE	TRUE
chr6	169670602	A	T	ENST00000448612	ENSG00000184465	WDR27	TRUE	TRUE
chr6	169670633	A	T	ENST00000448612	ENSG00000184465	WDR27	TRUE	TRUE
chr6	169670637	G	A	ENST00000448612	ENSG00000184465	WDR27	TRUE	TRUE
chr6	169670639	A	C	ENST00000448612	ENSG00000184465	WDR27	TRUE	TRUE
chr6	169670639	A	T	ENST00000448612	ENSG00000184465	WDR27	TRUE	TRUE
chr6	169670641	A	T	ENST00000448612	ENSG00000184465	WDR27	TRUE	TRUE
chr6	169670652	T	A	ENST00000448612	ENSG00000184465	WDR27	TRUE	TRUE
chr6	169670655	C	A	ENST00000448612	ENSG00000184465	WDR27	TRUE	TRUE
chr6	169670657	A	T	ENST00000448612	ENSG00000184465	WDR27	TRUE	TRUE
chr6	169670663	G	T	ENST00000448612	ENSG00000184465	WDR27	TRUE	TRUE
chr6	169670682	G	A	ENST00000448612	ENSG00000184465	WDR27	TRUE	TRUE
chr6	169670694	C	A	ENST00000448612	ENSG00000184465	WDR27	TRUE	FALSE
chr6	169670694	C	G	ENST00000448612	ENSG00000184465	WDR27	TRUE	FALSE
chr6	169670694	C	T	ENST00000448612	ENSG00000184465	WDR27	TRUE	FALSE
chr6	169670695	T	A	ENST00000448612	ENSG00000184465	WDR27	TRUE	FALSE
chr6	169670695	T	C	ENST00000448612	ENSG00000184465	WDR27	TRUE	FALSE
chr6	169670695	T	G	ENST00000448612	ENSG00000184465	WDR27	TRUE	FALSE
chr6	169672253	A	C	ENST00000448612	ENSG00000184465	WDR27	TRUE	FALSE
chr6	169672253	A	C	ENST00000648086	ENSG00000285733		TRUE	FALSE
chr6	169672253	A	G	ENST00000448612	ENSG00000184465	WDR27	TRUE	FALSE
chr6	169672253	A	G	ENST00000648086	ENSG00000285733		TRUE	FALSE
chr6	169672253	A	T	ENST00000448612	ENSG00000184465	WDR27	TRUE	FALSE
chr6	169672253	A	T	ENST00000648086	ENSG00000285733		TRUE	FALSE
chr6	169672254	C	A	ENST00000448612	ENSG00000184465	WDR27	TRUE	FALSE
chr6	169672254	C	A	ENST00000648086	ENSG00000285733		TRUE	FALSE
chr6	169672254	C	G	ENST00000448612	ENSG00000184465	WDR27	TRUE	FALSE
chr6	169672254	C	G	ENST00000648086	ENSG00000285733		TRUE	FALSE
chr6	169672254	C	T	ENST00000448612	ENSG00000184465	WDR27	TRUE	FALSE
chr6	169672254	C	T	ENST00000648086	ENSG00000285733		TRUE	FALSE
chr6	169672258	G	A	ENST00000448612	ENSG00000184465	WDR27	TRUE	TRUE
chr6	169672258	G	A	ENST00000648086	ENSG00000285733		TRUE	TRUE
chr6	169672267	T	A	ENST00000448612	ENSG00000184465	WDR27	TRUE	TRUE
chr6	169672267	T	A	ENST00000648086	ENSG00000285733		TRUE	TRUE
chr6	169672270	C	A	ENST00000448612	ENSG00000184465	WDR27	TRUE	TRUE
chr6	169672270	C	A	ENST00000648086	ENSG00000285733		TRUE	TRUE
chr6	169672273	T	A	ENST00000448612	ENSG00000184465	WDR27	TRUE	TRUE
chr6	169672273	T	A	ENST00000648086	ENSG00000285733		TRUE	TRUE
chr6	169672274	A	T	ENST00000448612	ENSG00000184465	WDR27	TRUE	TRUE
chr6	169672274	A	T	ENST00000648086	ENSG00000285733		TRUE	TRUE
chr6	169672279	C	A	ENST00000448612	ENSG00000184465	WDR27	TRUE	TRUE
chr6	169672279	C	A	ENST00000648086	ENSG00000285733		TRUE	TRUE
chr6	169672289	C	T	ENST00000448612	ENSG00000184465	WDR27	TRUE	TRUE
chr6	169672289	C	T	ENST00000648086	ENSG00000285733		TRUE	TRUE
chr6	169672290	C	T	ENST00000448612	ENSG00000184465	WDR27	TRUE	TRUE
chr6	169672290	C	T	ENST00000648086	ENSG00000285733		TRUE	TRUE
chr6	169672301	A	C	ENST00000448612	ENSG00000184465	WDR27	TRUE	TRUE
chr6	169672301	A	C	ENST00000648086	ENSG00000285733		TRUE	TRUE
chr6	169672301	A	T	ENST00000448612	ENSG00000184465	WDR27	TRUE	TRUE
chr6	169672301	A	T	ENST00000648086	ENSG00000285733		TRUE	TRUE
chr6	169672311	G	C	ENST00000448612	ENSG00000184465	WDR27	TRUE	TRUE
chr6	169672311	G	C	ENST00000648086	ENSG00000285733		TRUE	TRUE
chr6	169672311	G	T	ENST00000448612	ENSG00000184465	WDR27	TRUE	TRUE
chr6	169672311	G	T	ENST00000648086	ENSG00000285733		TRUE	TRUE
chr6	169672317	G	C	ENST00000448612	ENSG00000184465	WDR27	TRUE	TRUE
chr6	169672317	G	C	ENST00000648086	ENSG00000285733		TRUE	TRUE
chr6	169672317	G	T	ENST00000448612	ENSG00000184465	WDR27	TRUE	TRUE
chr6	169672317	G	T	ENST00000648086	ENSG00000285733		TRUE	TRUE
chr6	169672319	G	T	ENST00000448612	ENSG00000184465	WDR27	TRUE	TRUE
chr6	169672319	G	T	ENST00000648086	ENSG00000285733		TRUE	TRUE
chr6	169672342	T	A	ENST00000448612	ENSG00000184465	WDR27	TRUE	TRUE
chr6	169672342	T	A	ENST00000648086	ENSG00000285733		TRUE	TRUE
chr6	169672348	C	A	ENST00000448612	ENSG00000184465	WDR27	TRUE	TRUE
chr6	169672348	C	A	ENST00000648086	ENSG00000285733		TRUE	TRUE
chr6	169672372	G	A	ENST00000448612	ENSG00000184465	WDR27	TRUE	TRUE
chr6	169672372	G	A	ENST00000648086	ENSG00000285733		TRUE	TRUE
chr6	169672381	C	A	ENST00000448612	ENSG00000184465	WDR27	TRUE	TRUE
chr6	169672381	C	A	ENST00000648086	ENSG00000285733		TRUE	TRUE
chr6	169672384	G	A	ENST00000448612	ENSG00000184465	WDR27	TRUE	TRUE
chr6	169672384	G	A	ENST00000648086	ENSG00000285733		TRUE	TRUE
chr6	169672397	C	A	ENST00000448612	ENSG00000184465	WDR27	TRUE	FALSE
chr6	169672397	C	A	ENST00000648086	ENSG00000285733		TRUE	FALSE
chr6	169672397	C	G	ENST00000448612	ENSG00000184465	WDR27	TRUE	FALSE
chr6	169672397	C	G	ENST00000648086	ENSG00000285733		TRUE	FALSE
chr6	169672397	C	T	ENST00000448612	ENSG00000184465	WDR27	TRUE	FALSE
chr6	169672397	C	T	ENST00000648086	ENSG00000285733		TRUE	FALSE
chr6	169672398	T	A	ENST00000448612	ENSG00000184465	WDR27	TRUE	FALSE
chr6	169672398	T	A	ENST00000648086	ENSG00000285733		TRUE	FALSE
chr6	169672398	T	C	ENST00000448612	ENSG00000184465	WDR27	TRUE	FALSE
chr6	169672398	T	C	ENST00000648086	ENSG00000285733		TRUE	FALSE
chr6	169672398	T	G	ENST00000448612	ENSG00000184465	WDR27	TRUE	FALSE
chr6	169672398	T	G	ENST00000648086	ENSG00000285733		TRUE	FALSE
chr6	169688815	A	C	ENST00000448612	ENSG00000184465	WDR27	TRUE	FALSE
chr6	169688815	A	C	ENST00000648086	ENSG00000285733		TRUE	FALSE
chr6	169688815	A	G	ENST00000448612	ENSG00000184465	WDR27	TRUE	FALSE
chr6	169688815	A	G	ENST00000648086	ENSG00000285733		TRUE	FALSE
chr6	169688815	A	T	ENST00000448612	ENSG00000184465	WDR27	TRUE	FALSE
chr6	169688815	A	T	ENST00000648086	ENSG00000285733		TRUE	FALSE
chr6	169688816	C	A	ENST00000448612	ENSG00000184465	WDR27	TRUE	FALSE
chr6	169688816	C	A	ENST00000648086	ENSG00000285733		TRUE	FALSE
chr6	169688816	C	G	ENST00000448612	ENSG00000184465	WDR27	TRUE	FALSE
chr6	169688816	C	G	ENST00000648086	ENSG00000285733		TRUE	FALSE
chr6	169688816	C	T	ENST00000448612	ENSG00000184465	WDR27	TRUE	FALSE
chr6	169688816	C	T	ENST00000648086	ENSG00000285733		TRUE	FALSE
chr6	169688819	G	A	ENST00000448612	ENSG00000184465	WDR27	TRUE	TRUE
chr6	169688819	G	A	ENST00000648086	ENSG00000285733		TRUE	TRUE
chr6	169688834	T	A	ENST00000448612	ENSG00000184465	WDR27	TRUE	TRUE
chr6	169688834	T	A	ENST00000648086	ENSG00000285733		TRUE	TRUE
chr6	169688841	C	T	ENST00000448612	ENSG00000184465	WDR27	TRUE	TRUE
chr6	169688841	C	T	ENST00000648086	ENSG00000285733		TRUE	TRUE
chr6	169688842	C	T	ENST00000448612	ENSG00000184465	WDR27	TRUE	TRUE
chr6	169688842	C	T	ENST00000648086	ENSG00000285733		TRUE	TRUE
chr6	169688847	A	T	ENST00000448612	ENSG00000184465	WDR27	TRUE	TRUE
chr6	169688847	A	T	ENST00000648086	ENSG00000285733		TRUE	TRUE
chr6	169688855	C	A	ENST00000448612	ENSG00000184465	WDR27	TRUE	TRUE
chr6	169688855	C	A	ENST00000648086	ENSG00000285733		TRUE	TRUE
chr6	169688861	C	A	ENST00000448612	ENSG00000184465	WDR27	TRUE	TRUE
chr6	169688861	C	A	ENST00000648086	ENSG00000285733		TRUE	TRUE
chr6	169688866	A	T	ENST00000448612	ENSG00000184465	WDR27	TRUE	TRUE
chr6	169688866	A	T	ENST00000648086	ENSG00000285733		TRUE	TRUE
chr6	169688877	A	T	ENST00000448612	ENSG00000184465	WDR27	TRUE	TRUE
chr6	169688877	A	T	ENST00000648086	ENSG00000285733		TRUE	TRUE
chr6	169688885	G	A	ENST00000448612	ENSG00000184465	WDR27	TRUE	TRUE
chr6	169688885	G	A	ENST00000648086	ENSG00000285733		TRUE	TRUE
chr6	169688892	G	T	ENST00000448612	ENSG00000184465	WDR27	TRUE	TRUE
chr6	169688892	G	T	ENST00000648086	ENSG00000285733		TRUE	TRUE
chr6	169688903	G	A	ENST00000448612	ENSG00000184465	WDR27	TRUE	TRUE
chr6	169688903	G	A	ENST00000648086	ENSG00000285733		TRUE	TRUE
chr6	169688921	C	A	ENST00000448612	ENSG00000184465	WDR27	TRUE	TRUE
chr6	169688921	C	A	ENST00000648086	ENSG00000285733		TRUE	TRUE
chr6	169688924	T	A	ENST00000448612	ENSG00000184465	WDR27	TRUE	TRUE
chr6	169688924	T	A	ENST00000648086	ENSG00000285733		TRUE	TRUE
chr6	169688930	C	A	ENST00000448612	ENSG00000184465	WDR27	TRUE	TRUE
chr6	169688930	C	A	ENST00000648086	ENSG00000285733		TRUE	TRUE
chr6	169688937	G	C	ENST00000448612	ENSG00000184465	WDR27	TRUE	FALSE
chr6	169688937	G	C	ENST00000648086	ENSG00000285733		TRUE	FALSE
chr6	169688937	G	T	ENST00000448612	ENSG00000184465	WDR27	TRUE	FALSE
chr6	169688937	G	T	ENST00000648086	ENSG00000285733		TRUE	FALSE
chr6	169688942	T	A	ENST00000448612	ENSG00000184465	WDR27	TRUE	FALSE
chr6	169688942	T	A	ENST00000648086	ENSG00000285733		TRUE	FALSE
chr6	169688945	C	A	ENST00000448612	ENSG00000184465	WDR27	TRUE	FALSE
chr6	169688945	C	A	ENST00000648086	ENSG00000285733		TRUE	FALSE
chr6	169688964	A	T	ENST00000448612	ENSG00000184465	WDR27	FALSE	FALSE
chr6	169688964	A	T	ENST00000648086	ENSG00000285733		FALSE	FALSE
chr6	169688980	G	C	ENST00000448612	ENSG00000184465	WDR27	FALSE	FALSE
chr6	169688980	G	C	ENST00000648086	ENSG00000285733		FALSE	FALSE
chr6	169688980	G	T	ENST00000448612	ENSG00000184465	WDR27	FALSE	FALSE
chr6	169688980	G	T	ENST00000648086	ENSG00000285733		FALSE	FALSE
chr6	169688993	G	A	ENST00000448612	ENSG00000184465	WDR27	FALSE	FALSE
chr6	169688993	G	A	ENST00000648086	ENSG00000285733		FALSE	FALSE
chr6	169689002	C	A	ENST00000448612	ENSG00000184465	WDR27	FALSE	FALSE
chr6	169689002	C	A	ENST00000648086	ENSG00000285733		FALSE	FALSE
chr6	169689013	C	A	ENST00000448612	ENSG00000184465	WDR27	TRUE	FALSE
chr6	169689013	C	A	ENST00000648086	ENSG00000285733		TRUE	FALSE
chr6	169689013	C	G	ENST00000448612	ENSG00000184465	WDR27	TRUE	FALSE
chr6	169689013	C	G	ENST00000648086	ENSG00000285733		TRUE	FALSE
chr6	169689013	C	T	ENST00000448612	ENSG00000184465	WDR27	TRUE	FALSE
chr6	169689013	C	T	ENST00000648086	ENSG00000285733		TRUE	FALSE
chr6	169689014	T	A	ENST00000448612	ENSG00000184465	WDR27	TRUE	FALSE
chr6	169689014	T	A	ENST00000648086	ENSG00000285733		TRUE	FALSE
chr6	169689014	T	C	ENST00000448612	ENSG00000184465	WDR27	TRUE	FALSE
chr6	169689014	T	C	ENST00000648086	ENSG00000285733		TRUE	FALSE
chr6	169689014	T	G	ENST00000448612	ENSG00000184465	WDR27	TRUE	FALSE
chr6	169689014	T	G	ENST00000648086	ENSG00000285733		TRUE	FALSE
chr6	169701549	A	C	ENST00000448612	ENSG00000184465	WDR27	TRUE	FALSE
chr6	169701549	A	C	ENST00000648086	ENSG00000285733		TRUE	FALSE
chr6	169701549	A	G	ENST00000448612	ENSG00000184465	WDR27	TRUE	FALSE
chr6	169701549	A	G	ENST00000648086	ENSG00000285733		TRUE	FALSE
chr6	169701549	A	T	ENST00000448612	ENSG00000184465	WDR27	TRUE	FALSE
chr6	169701549	A	T	ENST00000648086	ENSG00000285733		TRUE	FALSE
chr6	169701550	C	A	ENST00000448612	ENSG00000184465	WDR27	TRUE	FALSE
chr6	169701550	C	A	ENST00000648086	ENSG00000285733		TRUE	FALSE
chr6	169701550	C	G	ENST00000448612	ENSG00000184465	WDR27	TRUE	FALSE
chr6	169701550	C	G	ENST00000648086	ENSG00000285733		TRUE	FALSE
chr6	169701550	C	T	ENST00000448612	ENSG00000184465	WDR27	TRUE	FALSE
chr6	169701550	C	T	ENST00000648086	ENSG00000285733		TRUE	FALSE
chr6	169702491	G	A	ENST00000332290	ENSG00000185127	C6orf120	FALSE	FALSE
chr6	169702492	G	A	ENST00000332290	ENSG00000185127	C6orf120	FALSE	FALSE
chr6	169702521	C	A	ENST00000332290	ENSG00000185127	C6orf120	FALSE	FALSE
chr6	169702523	C	T	ENST00000332290	ENSG00000185127	C6orf120	FALSE	FALSE
chr6	169702538	G	T	ENST00000332290	ENSG00000185127	C6orf120	FALSE	FALSE
chr6	169702546	C	A	ENST00000332290	ENSG00000185127	C6orf120	FALSE	FALSE
chr6	169702553	G	T	ENST00000332290	ENSG00000185127	C6orf120	FALSE	FALSE
chr6	169702556	G	T	ENST00000332290	ENSG00000185127	C6orf120	FALSE	FALSE
chr6	169702559	G	T	ENST00000332290	ENSG00000185127	C6orf120	FALSE	FALSE
chr6	169702568	G	T	ENST00000332290	ENSG00000185127	C6orf120	FALSE	FALSE
chr6	169702571	G	T	ENST00000332290	ENSG00000185127	C6orf120	FALSE	FALSE
chr6	169702575	G	A	ENST00000332290	ENSG00000185127	C6orf120	FALSE	FALSE
chr6	169702576	G	A	ENST00000332290	ENSG00000185127	C6orf120	FALSE	FALSE
chr6	169702595	C	T	ENST00000332290	ENSG00000185127	C6orf120	FALSE	FALSE
chr6	169702601	C	T	ENST00000332290	ENSG00000185127	C6orf120	FALSE	FALSE
chr6	169702621	C	A	ENST00000332290	ENSG00000185127	C6orf120	FALSE	FALSE
chr6	169702621	C	G	ENST00000332290	ENSG00000185127	C6orf120	FALSE	FALSE
chr6	169702627	C	A	ENST00000332290	ENSG00000185127	C6orf120	FALSE	FALSE
chr6	169702627	C	G	ENST00000332290	ENSG00000185127	C6orf120	FALSE	FALSE
chr6	169702643	G	T	ENST00000332290	ENSG00000185127	C6orf120	FALSE	FALSE
chr6	169702649	A	T	ENST00000332290	ENSG00000185127	C6orf120	FALSE	FALSE
chr6	169702676	A	T	ENST00000332290	ENSG00000185127	C6orf120	FALSE	FALSE
chr6	169702679	G	T	ENST00000332290	ENSG00000185127	C6orf120	FALSE	FALSE
chr6	169702696	C	A	ENST00000332290	ENSG00000185127	C6orf120	FALSE	FALSE
chr6	169702696	C	G	ENST00000332290	ENSG00000185127	C6orf120	FALSE	FALSE
chr6	169702735	C	A	ENST00000332290	ENSG00000185127	C6orf120		FALSE
chr6	169702735	C	G	ENST00000332290	ENSG00000185127	C6orf120		FALSE
chr6	169702736	G	T	ENST00000332290	ENSG00000185127	C6orf120		FALSE
chr6	169702742	C	T	ENST00000332290	ENSG00000185127	C6orf120		FALSE
chr6	169702746	C	A	ENST00000332290	ENSG00000185127	C6orf120		FALSE
chr6	169702756	C	A	ENST00000332290	ENSG00000185127	C6orf120		FALSE
chr6	169702816	T	A	ENST00000332290	ENSG00000185127	C6orf120
chr6	169702816	T	G	ENST00000332290	ENSG00000185127	C6orf120
chr6	169702817	G	T	ENST00000332290	ENSG00000185127	C6orf120
chr6	169702835	G	T	ENST00000332290	ENSG00000185127	C6orf120
chr6	169702841	G	T	ENST00000332290	ENSG00000185127	C6orf120
chr6	169702847	G	T	ENST00000332290	ENSG00000185127	C6orf120
chr6	169702853	A	T	ENST00000332290	ENSG00000185127	C6orf120
chr6	169702861	C	A	ENST00000332290	ENSG00000185127	C6orf120
chr6	169702861	C	G	ENST00000332290	ENSG00000185127	C6orf120
chr6	169702864	C	A	ENST00000332290	ENSG00000185127	C6orf120
chr6	169702864	C	G	ENST00000332290	ENSG00000185127	C6orf120
chr6	169702877	G	T	ENST00000332290	ENSG00000185127	C6orf120
chr6	169702880	C	T	ENST00000332290	ENSG00000185127	C6orf120
chr6	169702895	G	T	ENST00000332290	ENSG00000185127	C6orf120
chr6	169702906	C	A	ENST00000332290	ENSG00000185127	C6orf120
chr6	169702906	C	G	ENST00000332290	ENSG00000185127	C6orf120
chr6	169702931	C	T	ENST00000332290	ENSG00000185127	C6orf120
chr6	169702934	A	T	ENST00000332290	ENSG00000185127	C6orf120
chr6	169702952	G	T	ENST00000332290	ENSG00000185127	C6orf120
chr6	169702962	C	A	ENST00000332290	ENSG00000185127	C6orf120
chr6	169702964	C	T	ENST00000332290	ENSG00000185127	C6orf120
chr6	169702967	G	T	ENST00000332290	ENSG00000185127	C6orf120
chr6	169702970	G	T	ENST00000332290	ENSG00000185127	C6orf120
chr6	169702973	G	T	ENST00000332290	ENSG00000185127	C6orf120
chr6	169702986	G	A	ENST00000332290	ENSG00000185127	C6orf120
chr6	169702987	G	A	ENST00000332290	ENSG00000185127	C6orf120
chr6	169702995	T	A	ENST00000332290	ENSG00000185127	C6orf120
chr6	169702995	T	G	ENST00000332290	ENSG00000185127	C6orf120
chr6	169703007	T	A	ENST00000332290	ENSG00000185127	C6orf120
chr6	169703009	A	T	ENST00000332290	ENSG00000185127	C6orf120
chr6	169703021	G	T	ENST00000332290	ENSG00000185127	C6orf120
chr6	169704008	C	A	ENST00000339209	ENSG00000130024	PHF10	FALSE	FALSE
chr6	169704011	C	A	ENST00000339209	ENSG00000130024	PHF10	FALSE	FALSE
chr6	169704014	T	A	ENST00000339209	ENSG00000130024	PHF10	FALSE	FALSE
chr6	169704023	T	A	ENST00000339209	ENSG00000130024	PHF10	FALSE	FALSE
chr6	169704032	T	A	ENST00000339209	ENSG00000130024	PHF10	FALSE	FALSE
chr6	169704041	T	A	ENST00000339209	ENSG00000130024	PHF10	FALSE	FALSE
chr6	169704065	G	A	ENST00000339209	ENSG00000130024	PHF10	FALSE	FALSE
chr6	169704066	A	T	ENST00000339209	ENSG00000130024	PHF10	FALSE	FALSE
chr6	169704069	A	T	ENST00000339209	ENSG00000130024	PHF10	FALSE	FALSE
chr6	169704075	A	T	ENST00000339209	ENSG00000130024	PHF10	FALSE	FALSE
chr6	169704081	C	T	ENST00000339209	ENSG00000130024	PHF10	FALSE	FALSE
chr6	169704082	C	T	ENST00000339209	ENSG00000130024	PHF10	FALSE	FALSE
chr6	169704089	C	A	ENST00000339209	ENSG00000130024	PHF10	FALSE	FALSE
chr6	169704089	C	G	ENST00000339209	ENSG00000130024	PHF10	FALSE	FALSE
chr6	169704089	C	T	ENST00000339209	ENSG00000130024	PHF10	FALSE	FALSE
chr6	169704090	T	A	ENST00000339209	ENSG00000130024	PHF10	FALSE	FALSE
chr6	169704090	T	C	ENST00000339209	ENSG00000130024	PHF10	FALSE	FALSE
chr6	169704090	T	G	ENST00000339209	ENSG00000130024	PHF10	FALSE	FALSE
chr6	169705131	A	C	ENST00000339209	ENSG00000130024	PHF10	FALSE	FALSE
chr6	169705131	A	G	ENST00000339209	ENSG00000130024	PHF10	FALSE	FALSE
chr6	169705131	A	T	ENST00000339209	ENSG00000130024	PHF10	FALSE	FALSE
chr6	169705132	C	A	ENST00000339209	ENSG00000130024	PHF10	FALSE	FALSE
chr6	169705132	C	G	ENST00000339209	ENSG00000130024	PHF10	FALSE	FALSE
chr6	169705132	C	T	ENST00000339209	ENSG00000130024	PHF10	FALSE	FALSE
chr6	169705135	G	C	ENST00000339209	ENSG00000130024	PHF10	FALSE	FALSE
chr6	169705135	G	T	ENST00000339209	ENSG00000130024	PHF10	FALSE	FALSE
chr6	169705158	A	T	ENST00000339209	ENSG00000130024	PHF10	FALSE	FALSE
chr6	169705170	A	C	ENST00000339209	ENSG00000130024	PHF10	FALSE	FALSE
chr6	169705170	A	T	ENST00000339209	ENSG00000130024	PHF10	FALSE	FALSE
chr6	169705178	T	A	ENST00000339209	ENSG00000130024	PHF10	FALSE	FALSE
chr6	169705182	A	T	ENST00000339209	ENSG00000130024	PHF10	FALSE	FALSE
chr6	169705191	A	T	ENST00000339209	ENSG00000130024	PHF10	TRUE	TRUE
chr6	169705205	C	A	ENST00000339209	ENSG00000130024	PHF10	TRUE	TRUE
chr6	169705208	C	A	ENST00000339209	ENSG00000130024	PHF10	TRUE	TRUE
chr6	169705211	C	A	ENST00000339209	ENSG00000130024	PHF10	TRUE	TRUE
chr6	169705223	G	A	ENST00000339209	ENSG00000130024	PHF10	TRUE	TRUE
chr6	169705226	C	A	ENST00000339209	ENSG00000130024	PHF10	TRUE	TRUE
chr6	169705227	A	T	ENST00000339209	ENSG00000130024	PHF10	TRUE	TRUE
chr6	169705236	G	T	ENST00000339209	ENSG00000130024	PHF10	TRUE	TRUE
chr6	169705244	T	A	ENST00000339209	ENSG00000130024	PHF10	TRUE	TRUE
chr6	169705245	A	T	ENST00000339209	ENSG00000130024	PHF10	TRUE	TRUE
chr6	169705250	C	A	ENST00000339209	ENSG00000130024	PHF10	TRUE	TRUE
chr6	169705254	A	T	ENST00000339209	ENSG00000130024	PHF10	TRUE	TRUE
chr6	169705259	G	A	ENST00000339209	ENSG00000130024	PHF10	TRUE	TRUE
chr6	169705260	C	T	ENST00000339209	ENSG00000130024	PHF10	TRUE	TRUE
chr6	169705261	C	T	ENST00000339209	ENSG00000130024	PHF10	TRUE	TRUE
chr6	169705266	G	C	ENST00000339209	ENSG00000130024	PHF10	TRUE	TRUE
chr6	169705266	G	T	ENST00000339209	ENSG00000130024	PHF10	TRUE	TRUE
chr6	169705274	T	A	ENST00000339209	ENSG00000130024	PHF10	TRUE	TRUE
chr6	169705292	C	A	ENST00000339209	ENSG00000130024	PHF10	TRUE	TRUE
chr6	169705308	G	T	ENST00000339209	ENSG00000130024	PHF10	TRUE	TRUE
chr6	169705322	C	A	ENST00000339209	ENSG00000130024	PHF10	TRUE	FALSE
chr6	169705322	C	G	ENST00000339209	ENSG00000130024	PHF10	TRUE	FALSE
chr6	169705322	C	T	ENST00000339209	ENSG00000130024	PHF10	TRUE	FALSE
chr6	169705323	T	A	ENST00000339209	ENSG00000130024	PHF10	TRUE	FALSE
chr6	169705323	T	C	ENST00000339209	ENSG00000130024	PHF10	TRUE	FALSE
chr6	169705323	T	G	ENST00000339209	ENSG00000130024	PHF10	TRUE	FALSE
chr6	169705614	A	C	ENST00000339209	ENSG00000130024	PHF10	TRUE	FALSE
chr6	169705614	A	G	ENST00000339209	ENSG00000130024	PHF10	TRUE	FALSE
chr6	169705614	A	T	ENST00000339209	ENSG00000130024	PHF10	TRUE	FALSE
chr6	169705615	C	A	ENST00000339209	ENSG00000130024	PHF10	TRUE	FALSE
chr6	169705615	C	G	ENST00000339209	ENSG00000130024	PHF10	TRUE	FALSE
chr6	169705615	C	T	ENST00000339209	ENSG00000130024	PHF10	TRUE	FALSE
chr6	169705625	C	A	ENST00000339209	ENSG00000130024	PHF10
chr6	169705626	A	T	ENST00000339209	ENSG00000130024	PHF10
chr6	169705631	G	A	ENST00000339209	ENSG00000130024	PHF10	TRUE	TRUE
chr6	169705635	G	T	ENST00000339209	ENSG00000130024	PHF10	TRUE	TRUE
chr6	169705648	G	C	ENST00000339209	ENSG00000130024	PHF10	TRUE	TRUE
chr6	169705648	G	T	ENST00000339209	ENSG00000130024	PHF10	TRUE	TRUE
chr6	169705652	C	A	ENST00000339209	ENSG00000130024	PHF10	TRUE	TRUE
chr6	169705658	T	A	ENST00000339209	ENSG00000130024	PHF10	TRUE	TRUE
chr6	169705661	C	A	ENST00000339209	ENSG00000130024	PHF10	TRUE	TRUE
chr6	169705664	T	A	ENST00000339209	ENSG00000130024	PHF10	TRUE	TRUE
chr6	169705667	T	A	ENST00000339209	ENSG00000130024	PHF10	TRUE	TRUE
chr6	169705676	C	A	ENST00000339209	ENSG00000130024	PHF10	TRUE	TRUE
chr6	169705679	T	A	ENST00000339209	ENSG00000130024	PHF10	TRUE	TRUE
chr6	169705685	T	A	ENST00000339209	ENSG00000130024	PHF10	TRUE	TRUE
chr6	169705689	A	T	ENST00000339209	ENSG00000130024	PHF10	TRUE	TRUE
chr6	169705697	C	A	ENST00000339209	ENSG00000130024	PHF10	TRUE	TRUE
chr6	169705698	A	T	ENST00000339209	ENSG00000130024	PHF10	TRUE	TRUE
chr6	169705721	T	A	ENST00000339209	ENSG00000130024	PHF10	TRUE	TRUE
chr6	169705725	C	A	ENST00000339209	ENSG00000130024	PHF10	TRUE	FALSE
chr6	169705725	C	G	ENST00000339209	ENSG00000130024	PHF10	TRUE	FALSE
chr6	169705725	C	T	ENST00000339209	ENSG00000130024	PHF10	TRUE	FALSE
chr6	169705726	T	A	ENST00000339209	ENSG00000130024	PHF10	TRUE	FALSE
chr6	169705726	T	C	ENST00000339209	ENSG00000130024	PHF10	TRUE	FALSE
chr6	169705726	T	G	ENST00000339209	ENSG00000130024	PHF10	TRUE	FALSE
chr6	169710234	A	C	ENST00000339209	ENSG00000130024	PHF10	TRUE	FALSE
chr6	169710234	A	G	ENST00000339209	ENSG00000130024	PHF10	TRUE	FALSE
chr6	169710234	A	T	ENST00000339209	ENSG00000130024	PHF10	TRUE	FALSE
chr6	169710235	C	A	ENST00000339209	ENSG00000130024	PHF10	TRUE	FALSE
chr6	169710235	C	G	ENST00000339209	ENSG00000130024	PHF10	TRUE	FALSE
chr6	169710235	C	T	ENST00000339209	ENSG00000130024	PHF10	TRUE	FALSE
chr6	169710238	T	A	ENST00000339209	ENSG00000130024	PHF10	TRUE	TRUE
chr6	169710239	G	C	ENST00000339209	ENSG00000130024	PHF10	TRUE	TRUE
chr6	169710239	G	T	ENST00000339209	ENSG00000130024	PHF10	TRUE	TRUE
chr6	169710252	G	C	ENST00000339209	ENSG00000130024	PHF10	TRUE	TRUE
chr6	169710252	G	T	ENST00000339209	ENSG00000130024	PHF10	TRUE	TRUE
chr6	169710256	T	A	ENST00000339209	ENSG00000130024	PHF10	TRUE	TRUE
chr6	169710274	T	A	ENST00000339209	ENSG00000130024	PHF10	TRUE	TRUE
chr6	169710286	T	A	ENST00000339209	ENSG00000130024	PHF10	TRUE	TRUE
chr6	169710289	T	A	ENST00000339209	ENSG00000130024	PHF10	TRUE	TRUE
chr6	169710304	T	A	ENST00000339209	ENSG00000130024	PHF10	TRUE	TRUE
chr6	169710310	T	A	ENST00000339209	ENSG00000130024	PHF10	TRUE	TRUE
chr6	169710312	G	C	ENST00000339209	ENSG00000130024	PHF10	TRUE	TRUE
chr6	169710312	G	T	ENST00000339209	ENSG00000130024	PHF10	TRUE	TRUE
chr6	169710316	T	A	ENST00000339209	ENSG00000130024	PHF10	TRUE	TRUE
chr6	169710319	G	A	ENST00000339209	ENSG00000130024	PHF10	TRUE	TRUE
chr6	169710322	T	A	ENST00000339209	ENSG00000130024	PHF10	TRUE	TRUE
chr6	169710325	C	A	ENST00000339209	ENSG00000130024	PHF10	TRUE	TRUE
chr6	169710328	G	A	ENST00000339209	ENSG00000130024	PHF10	TRUE	TRUE
chr6	169710340	C	A	ENST00000339209	ENSG00000130024	PHF10	TRUE	TRUE
chr6	169710343	G	A	ENST00000339209	ENSG00000130024	PHF10	TRUE	TRUE
chr6	169710361	C	A	ENST00000339209	ENSG00000130024	PHF10	TRUE	TRUE
chr6	169710367	C	A	ENST00000339209	ENSG00000130024	PHF10	TRUE	TRUE
chr6	169710392	C	A	ENST00000339209	ENSG00000130024	PHF10	TRUE	FALSE
chr6	169710392	C	G	ENST00000339209	ENSG00000130024	PHF10	TRUE	FALSE
chr6	169710392	C	T	ENST00000339209	ENSG00000130024	PHF10	TRUE	FALSE
chr6	169710393	T	A	ENST00000339209	ENSG00000130024	PHF10	TRUE	FALSE
chr6	169710393	T	C	ENST00000339209	ENSG00000130024	PHF10	TRUE	FALSE
chr6	169710393	T	G	ENST00000339209	ENSG00000130024	PHF10	TRUE	FALSE
chr6	169712384	A	C	ENST00000339209	ENSG00000130024	PHF10	TRUE	TRUE
chr6	169712384	A	G	ENST00000339209	ENSG00000130024	PHF10	TRUE	TRUE
chr6	169712384	A	T	ENST00000339209	ENSG00000130024	PHF10	TRUE	TRUE
chr6	169712385	C	A	ENST00000339209	ENSG00000130024	PHF10	TRUE	TRUE
chr6	169712385	C	G	ENST00000339209	ENSG00000130024	PHF10	TRUE	TRUE
chr6	169712385	C	T	ENST00000339209	ENSG00000130024	PHF10	TRUE	TRUE
chr6	169712387	G	T	ENST00000339209	ENSG00000130024	PHF10	TRUE	TRUE
chr6	169712397	T	A	ENST00000339209	ENSG00000130024	PHF10	TRUE	TRUE
chr6	169712403	T	A	ENST00000339209	ENSG00000130024	PHF10	TRUE	TRUE
chr6	169712409	T	A	ENST00000339209	ENSG00000130024	PHF10	TRUE	TRUE
chr6	169712412	C	A	ENST00000339209	ENSG00000130024	PHF10	TRUE	TRUE
chr6	169712421	G	A	ENST00000339209	ENSG00000130024	PHF10	TRUE	TRUE
chr6	169712430	C	A	ENST00000339209	ENSG00000130024	PHF10	TRUE	TRUE
chr6	169712441	G	C	ENST00000339209	ENSG00000130024	PHF10	TRUE	TRUE
chr6	169712441	G	T	ENST00000339209	ENSG00000130024	PHF10	TRUE	TRUE
chr6	169712472	C	A	ENST00000339209	ENSG00000130024	PHF10	TRUE	TRUE
chr6	169712490	C	A	ENST00000339209	ENSG00000130024	PHF10	TRUE	TRUE
chr6	169712491	A	C	ENST00000339209	ENSG00000130024	PHF10	TRUE	TRUE
chr6	169712491	A	T	ENST00000339209	ENSG00000130024	PHF10	TRUE	TRUE
chr6	169712507	A	C	ENST00000339209	ENSG00000130024	PHF10	TRUE	TRUE
chr6	169712507	A	T	ENST00000339209	ENSG00000130024	PHF10	TRUE	TRUE
chr6	169712515	A	C	ENST00000339209	ENSG00000130024	PHF10	TRUE	TRUE
chr6	169712515	A	T	ENST00000339209	ENSG00000130024	PHF10	TRUE	TRUE
chr6	169712526	C	A	ENST00000339209	ENSG00000130024	PHF10	TRUE	TRUE
chr6	169712534	G	C	ENST00000339209	ENSG00000130024	PHF10	TRUE	TRUE
chr6	169712534	G	T	ENST00000339209	ENSG00000130024	PHF10	TRUE	TRUE
chr6	169712536	G	C	ENST00000339209	ENSG00000130024	PHF10	TRUE	TRUE
chr6	169712536	G	T	ENST00000339209	ENSG00000130024	PHF10	TRUE	TRUE
chr6	169712540	C	A	ENST00000339209	ENSG00000130024	PHF10	TRUE	TRUE
chr6	169712540	C	G	ENST00000339209	ENSG00000130024	PHF10	TRUE	FALSE
chr6	169712540	C	T	ENST00000339209	ENSG00000130024	PHF10	TRUE	FALSE
chr6	169712541	T	A	ENST00000339209	ENSG00000130024	PHF10	TRUE	TRUE
chr6	169712541	T	C	ENST00000339209	ENSG00000130024	PHF10	TRUE	FALSE
chr6	169712541	T	G	ENST00000339209	ENSG00000130024	PHF10	TRUE	FALSE
chr6	169714731	A	C	ENST00000339209	ENSG00000130024	PHF10	TRUE	FALSE
chr6	169714731	A	G	ENST00000339209	ENSG00000130024	PHF10	TRUE	FALSE
chr6	169714731	A	T	ENST00000339209	ENSG00000130024	PHF10	TRUE	FALSE
chr6	169714732	C	A	ENST00000339209	ENSG00000130024	PHF10	TRUE	FALSE
chr6	169714732	C	G	ENST00000339209	ENSG00000130024	PHF10	TRUE	FALSE
chr6	169714732	C	T	ENST00000339209	ENSG00000130024	PHF10	TRUE	FALSE
chr6	169714737	T	A	ENST00000339209	ENSG00000130024	PHF10	TRUE	TRUE
chr6	169714738	A	C	ENST00000339209	ENSG00000130024	PHF10	TRUE	TRUE
chr6	169714738	A	T	ENST00000339209	ENSG00000130024	PHF10	TRUE	TRUE
chr6	169714741	A	C	ENST00000339209	ENSG00000130024	PHF10	TRUE	TRUE
chr6	169714741	A	T	ENST00000339209	ENSG00000130024	PHF10	TRUE	TRUE
chr6	169714746	C	A	ENST00000339209	ENSG00000130024	PHF10	TRUE	TRUE
chr6	169714749	G	A	ENST00000339209	ENSG00000130024	PHF10	TRUE	TRUE
chr6	169714755	G	A	ENST00000339209	ENSG00000130024	PHF10	TRUE	TRUE
chr6	169714758	C	A	ENST00000339209	ENSG00000130024	PHF10	TRUE	TRUE
chr6	169714777	G	C	ENST00000339209	ENSG00000130024	PHF10	TRUE	TRUE
chr6	169714777	G	T	ENST00000339209	ENSG00000130024	PHF10	TRUE	TRUE
chr6	169714791	T	A	ENST00000339209	ENSG00000130024	PHF10	TRUE	TRUE
chr6	169714797	G	A	ENST00000339209	ENSG00000130024	PHF10	TRUE	TRUE
chr6	169714800	C	A	ENST00000339209	ENSG00000130024	PHF10	TRUE	TRUE
chr6	169714808	A	T	ENST00000339209	ENSG00000130024	PHF10	TRUE	TRUE
chr6	169714815	T	A	ENST00000339209	ENSG00000130024	PHF10	TRUE	TRUE
chr6	169714816	G	C	ENST00000339209	ENSG00000130024	PHF10	TRUE	TRUE
chr6	169714816	G	T	ENST00000339209	ENSG00000130024	PHF10	TRUE	TRUE
chr6	169714821	T	A	ENST00000339209	ENSG00000130024	PHF10	TRUE	TRUE
chr6	169714827	G	A	ENST00000339209	ENSG00000130024	PHF10	TRUE	TRUE
chr6	169714836	G	A	ENST00000339209	ENSG00000130024	PHF10	TRUE	TRUE
chr6	169714843	C	A	ENST00000339209	ENSG00000130024	PHF10	TRUE	FALSE
chr6	169714843	C	G	ENST00000339209	ENSG00000130024	PHF10	TRUE	FALSE
chr6	169714843	C	T	ENST00000339209	ENSG00000130024	PHF10	TRUE	FALSE
chr6	169714844	T	A	ENST00000339209	ENSG00000130024	PHF10	TRUE	FALSE
chr6	169714844	T	C	ENST00000339209	ENSG00000130024	PHF10	TRUE	FALSE
chr6	169714844	T	G	ENST00000339209	ENSG00000130024	PHF10	TRUE	FALSE
chr6	169715706	A	C	ENST00000339209	ENSG00000130024	PHF10	TRUE	FALSE
chr6	169715706	A	G	ENST00000339209	ENSG00000130024	PHF10	TRUE	FALSE
chr6	169715706	A	T	ENST00000339209	ENSG00000130024	PHF10	TRUE	FALSE
chr6	169715707	C	A	ENST00000339209	ENSG00000130024	PHF10	TRUE	FALSE
chr6	169715707	C	G	ENST00000339209	ENSG00000130024	PHF10	TRUE	FALSE
chr6	169715707	C	T	ENST00000339209	ENSG00000130024	PHF10	TRUE	FALSE
chr6	169715716	G	A	ENST00000339209	ENSG00000130024	PHF10	TRUE	TRUE
chr6	169715718	A	T	ENST00000339209	ENSG00000130024	PHF10	TRUE	TRUE
chr6	169715726	A	C	ENST00000339209	ENSG00000130024	PHF10	TRUE	TRUE
chr6	169715726	A	T	ENST00000339209	ENSG00000130024	PHF10	TRUE	TRUE
chr6	169715734	T	A	ENST00000339209	ENSG00000130024	PHF10	TRUE	TRUE
chr6	169715737	T	A	ENST00000339209	ENSG00000130024	PHF10	TRUE	TRUE
chr6	169715740	C	A	ENST00000339209	ENSG00000130024	PHF10	TRUE	TRUE
chr6	169715743	C	A	ENST00000339209	ENSG00000130024	PHF10	TRUE	TRUE
chr6	169715752	C	A	ENST00000339209	ENSG00000130024	PHF10	TRUE	TRUE
chr6	169715760	A	C	ENST00000339209	ENSG00000130024	PHF10	TRUE	TRUE
chr6	169715760	A	T	ENST00000339209	ENSG00000130024	PHF10	TRUE	TRUE
chr6	169715776	C	A	ENST00000339209	ENSG00000130024	PHF10	TRUE	TRUE
chr6	169715785	T	A	ENST00000339209	ENSG00000130024	PHF10	TRUE	TRUE
chr6	169715788	T	A	ENST00000339209	ENSG00000130024	PHF10	TRUE	TRUE
chr6	169715797	T	A	ENST00000339209	ENSG00000130024	PHF10	TRUE	TRUE
chr6	169715800	T	A	ENST00000339209	ENSG00000130024	PHF10	TRUE	TRUE
chr6	169715804	A	C	ENST00000339209	ENSG00000130024	PHF10	TRUE	TRUE
chr6	169715804	A	T	ENST00000339209	ENSG00000130024	PHF10	TRUE	TRUE
chr6	169715809	C	A	ENST00000339209	ENSG00000130024	PHF10	TRUE	TRUE
chr6	169715818	T	A	ENST00000339209	ENSG00000130024	PHF10	TRUE	TRUE
chr6	169715827	C	A	ENST00000339209	ENSG00000130024	PHF10	TRUE	TRUE
chr6	169715833	T	A	ENST00000339209	ENSG00000130024	PHF10	TRUE	TRUE
chr6	169715836	G	A	ENST00000339209	ENSG00000130024	PHF10	TRUE	TRUE
chr6	169715845	G	A	ENST00000339209	ENSG00000130024	PHF10	TRUE	TRUE
chr6	169715848	G	A	ENST00000339209	ENSG00000130024	PHF10	TRUE	TRUE
chr6	169715851	G	A	ENST00000339209	ENSG00000130024	PHF10	TRUE	TRUE
chr6	169715857	G	A	ENST00000339209	ENSG00000130024	PHF10	TRUE	TRUE
chr6	169715858	C	A	ENST00000339209	ENSG00000130024	PHF10	TRUE	TRUE
chr6	169715858	C	G	ENST00000339209	ENSG00000130024	PHF10	TRUE	TRUE
chr6	169715858	C	T	ENST00000339209	ENSG00000130024	PHF10	TRUE	TRUE
chr6	169715859	T	A	ENST00000339209	ENSG00000130024	PHF10	TRUE	TRUE
chr6	169715859	T	C	ENST00000339209	ENSG00000130024	PHF10	TRUE	TRUE
chr6	169715859	T	G	ENST00000339209	ENSG00000130024	PHF10	TRUE	TRUE
chr6	169715953	A	C	ENST00000339209	ENSG00000130024	PHF10	TRUE	TRUE
chr6	169715953	A	G	ENST00000339209	ENSG00000130024	PHF10	TRUE	TRUE
chr6	169715953	A	T	ENST00000339209	ENSG00000130024	PHF10	TRUE	TRUE
chr6	169715954	C	A	ENST00000339209	ENSG00000130024	PHF10	TRUE	TRUE
chr6	169715954	C	G	ENST00000339209	ENSG00000130024	PHF10	TRUE	TRUE
chr6	169715954	C	T	ENST00000339209	ENSG00000130024	PHF10	TRUE	TRUE
chr6	169715958	A	C	ENST00000339209	ENSG00000130024	PHF10	TRUE	TRUE
chr6	169715958	A	T	ENST00000339209	ENSG00000130024	PHF10	TRUE	TRUE
chr6	169715963	C	A	ENST00000339209	ENSG00000130024	PHF10	TRUE	TRUE
chr6	169715966	T	A	ENST00000339209	ENSG00000130024	PHF10	TRUE	TRUE
chr6	169715967	A	C	ENST00000339209	ENSG00000130024	PHF10	TRUE	TRUE
chr6	169715967	A	T	ENST00000339209	ENSG00000130024	PHF10	TRUE	TRUE
chr6	169715984	G	A	ENST00000339209	ENSG00000130024	PHF10	TRUE	TRUE
chr6	169715987	G	A	ENST00000339209	ENSG00000130024	PHF10	TRUE	TRUE
chr6	169715993	C	A	ENST00000339209	ENSG00000130024	PHF10	TRUE	TRUE
chr6	169715996	T	A	ENST00000339209	ENSG00000130024	PHF10
chr6	169715999	C	A	ENST00000339209	ENSG00000130024	PHF10	TRUE	TRUE
chr6	169716002	G	A	ENST00000339209	ENSG00000130024	PHF10	TRUE	TRUE
chr6	169716015	A	C	ENST00000339209	ENSG00000130024	PHF10	TRUE	TRUE
chr6	169716015	A	T	ENST00000339209	ENSG00000130024	PHF10	TRUE	TRUE
chr6	169716020	C	A	ENST00000339209	ENSG00000130024	PHF10	TRUE	TRUE
chr6	169716029	T	A	ENST00000339209	ENSG00000130024	PHF10	TRUE	TRUE
chr6	169716036	A	C	ENST00000339209	ENSG00000130024	PHF10	TRUE	TRUE
chr6	169716036	A	T	ENST00000339209	ENSG00000130024	PHF10	TRUE	TRUE
chr6	169716041	C	A	ENST00000339209	ENSG00000130024	PHF10	TRUE	TRUE
chr6	169716044	T	A	ENST00000339209	ENSG00000130024	PHF10	TRUE	TRUE
chr6	169716052	A	C	ENST00000339209	ENSG00000130024	PHF10	TRUE	TRUE
chr6	169716052	A	T	ENST00000339209	ENSG00000130024	PHF10	TRUE	TRUE
chr6	169716065	C	A	ENST00000339209	ENSG00000130024	PHF10	TRUE	TRUE
chr6	169716076	A	T	ENST00000339209	ENSG00000130024	PHF10	TRUE	TRUE
chr6	169716085	A	C	ENST00000339209	ENSG00000130024	PHF10	TRUE	TRUE
chr6	169716085	A	T	ENST00000339209	ENSG00000130024	PHF10	TRUE	TRUE
chr6	169716089	C	A	ENST00000339209	ENSG00000130024	PHF10	TRUE	TRUE
chr6	169716089	C	G	ENST00000339209	ENSG00000130024	PHF10	TRUE	TRUE
chr6	169716089	C	T	ENST00000339209	ENSG00000130024	PHF10	TRUE	TRUE
chr6	169716090	T	A	ENST00000339209	ENSG00000130024	PHF10	TRUE	TRUE
chr6	169716090	T	C	ENST00000339209	ENSG00000130024	PHF10	TRUE	TRUE
chr6	169716090	T	G	ENST00000339209	ENSG00000130024	PHF10	TRUE	TRUE
chr6	169717821	A	C	ENST00000339209	ENSG00000130024	PHF10	TRUE	FALSE
chr6	169717821	A	G	ENST00000339209	ENSG00000130024	PHF10	TRUE	FALSE
chr6	169717821	A	T	ENST00000339209	ENSG00000130024	PHF10	TRUE	FALSE
chr6	169717822	C	A	ENST00000339209	ENSG00000130024	PHF10	TRUE	TRUE
chr6	169717822	C	G	ENST00000339209	ENSG00000130024	PHF10	TRUE	TRUE
chr6	169717822	C	T	ENST00000339209	ENSG00000130024	PHF10	TRUE	TRUE
chr6	169717830	G	T	ENST00000339209	ENSG00000130024	PHF10
chr6	169717835	G	A	ENST00000339209	ENSG00000130024	PHF10	TRUE	TRUE
chr6	169717841	C	A	ENST00000339209	ENSG00000130024	PHF10	TRUE	TRUE
chr6	169717859	C	A	ENST00000339209	ENSG00000130024	PHF10	TRUE	TRUE
chr6	169717862	T	A	ENST00000339209	ENSG00000130024	PHF10	TRUE	TRUE
chr6	169717866	G	C	ENST00000339209	ENSG00000130024	PHF10	TRUE	TRUE
chr6	169717866	G	T	ENST00000339209	ENSG00000130024	PHF10	TRUE	TRUE
chr6	169717874	T	A	ENST00000339209	ENSG00000130024	PHF10	TRUE	TRUE
chr6	169717877	C	A	ENST00000339209	ENSG00000130024	PHF10	TRUE	TRUE
chr6	169717880	T	A	ENST00000339209	ENSG00000130024	PHF10	TRUE	TRUE
chr6	169717888	A	T	ENST00000339209	ENSG00000130024	PHF10	TRUE	TRUE
chr6	169717895	G	A	ENST00000339209	ENSG00000130024	PHF10	TRUE	TRUE
chr6	169717898	G	A	ENST00000339209	ENSG00000130024	PHF10	TRUE	TRUE
chr6	169717901	C	A	ENST00000339209	ENSG00000130024	PHF10	TRUE	TRUE
chr6	169717903	A	C	ENST00000339209	ENSG00000130024	PHF10	TRUE	TRUE
chr6	169717903	A	T	ENST00000339209	ENSG00000130024	PHF10	TRUE	TRUE
chr6	169717907	C	A	ENST00000339209	ENSG00000130024	PHF10	TRUE	FALSE
chr6	169717907	C	G	ENST00000339209	ENSG00000130024	PHF10	TRUE	FALSE
chr6	169717907	C	T	ENST00000339209	ENSG00000130024	PHF10	TRUE	FALSE
chr6	169717908	T	A	ENST00000339209	ENSG00000130024	PHF10	TRUE	FALSE
chr6	169717908	T	C	ENST00000339209	ENSG00000130024	PHF10	TRUE	FALSE
chr6	169717908	T	G	ENST00000339209	ENSG00000130024	PHF10	TRUE	FALSE
chr6	169718786	A	C	ENST00000339209	ENSG00000130024	PHF10	TRUE	FALSE
chr6	169718786	A	G	ENST00000339209	ENSG00000130024	PHF10	TRUE	FALSE
chr6	169718786	A	T	ENST00000339209	ENSG00000130024	PHF10	TRUE	FALSE
chr6	169718787	C	A	ENST00000339209	ENSG00000130024	PHF10	TRUE	FALSE
chr6	169718787	C	G	ENST00000339209	ENSG00000130024	PHF10	TRUE	FALSE
chr6	169718787	C	T	ENST00000339209	ENSG00000130024	PHF10	TRUE	FALSE
chr6	169718792	A	C	ENST00000339209	ENSG00000130024	PHF10	TRUE	TRUE
chr6	169718792	A	T	ENST00000339209	ENSG00000130024	PHF10	TRUE	TRUE
chr6	169718797	T	A	ENST00000339209	ENSG00000130024	PHF10	TRUE	TRUE
chr6	169718803	T	A	ENST00000339209	ENSG00000130024	PHF10	TRUE	TRUE
chr6	169718820	A	T	ENST00000339209	ENSG00000130024	PHF10	TRUE	TRUE
chr6	169718822	A	C	ENST00000339209	ENSG00000130024	PHF10	TRUE	TRUE
chr6	169718822	A	T	ENST00000339209	ENSG00000130024	PHF10	TRUE	TRUE
chr6	169718827	C	A	ENST00000339209	ENSG00000130024	PHF10	TRUE	TRUE
chr6	169718836	G	A	ENST00000339209	ENSG00000130024	PHF10	TRUE	TRUE
chr6	169718839	C	A	ENST00000339209	ENSG00000130024	PHF10	TRUE	TRUE
chr6	169718842	G	A	ENST00000339209	ENSG00000130024	PHF10	TRUE	TRUE
chr6	169718849	A	C	ENST00000339209	ENSG00000130024	PHF10	TRUE	TRUE
chr6	169718849	A	T	ENST00000339209	ENSG00000130024	PHF10	TRUE	TRUE
chr6	169718852	G	C	ENST00000339209	ENSG00000130024	PHF10	TRUE	TRUE
chr6	169718852	G	T	ENST00000339209	ENSG00000130024	PHF10	TRUE	TRUE
chr6	169718857	C	A	ENST00000339209	ENSG00000130024	PHF10	TRUE	TRUE
chr6	169718860	C	A	ENST00000339209	ENSG00000130024	PHF10	TRUE	TRUE
chr6	169718866	C	A	ENST00000339209	ENSG00000130024	PHF10	TRUE	TRUE
chr6	169718876	C	T	ENST00000339209	ENSG00000130024	PHF10	TRUE	TRUE
chr6	169718877	C	T	ENST00000339209	ENSG00000130024	PHF10	TRUE	TRUE
chr6	169718881	T	A	ENST00000339209	ENSG00000130024	PHF10	TRUE	TRUE
chr6	169718882	G	C	ENST00000339209	ENSG00000130024	PHF10	TRUE	TRUE
chr6	169718882	G	T	ENST00000339209	ENSG00000130024	PHF10	TRUE	TRUE
chr6	169718887	C	A	ENST00000339209	ENSG00000130024	PHF10	TRUE	TRUE
chr6	169718892	A	T	ENST00000339209	ENSG00000130024	PHF10	TRUE	TRUE
chr6	169718899	C	A	ENST00000339209	ENSG00000130024	PHF10	TRUE	TRUE
chr6	169718906	A	C	ENST00000339209	ENSG00000130024	PHF10	TRUE	TRUE
chr6	169718906	A	T	ENST00000339209	ENSG00000130024	PHF10	TRUE	TRUE
chr6	169718909	G	C	ENST00000339209	ENSG00000130024	PHF10	TRUE	TRUE
chr6	169718909	G	T	ENST00000339209	ENSG00000130024	PHF10	TRUE	TRUE
chr6	169718919	C	A	ENST00000339209	ENSG00000130024	PHF10	TRUE	FALSE
chr6	169718919	C	G	ENST00000339209	ENSG00000130024	PHF10	TRUE	FALSE
chr6	169718919	C	T	ENST00000339209	ENSG00000130024	PHF10	TRUE	FALSE
chr6	169718920	T	A	ENST00000339209	ENSG00000130024	PHF10	TRUE	FALSE
chr6	169718920	T	C	ENST00000339209	ENSG00000130024	PHF10	TRUE	FALSE
chr6	169718920	T	G	ENST00000339209	ENSG00000130024	PHF10	TRUE	FALSE
chr6	169721003	A	C	ENST00000339209	ENSG00000130024	PHF10	TRUE	FALSE
chr6	169721003	A	G	ENST00000339209	ENSG00000130024	PHF10	TRUE	FALSE
chr6	169721003	A	T	ENST00000339209	ENSG00000130024	PHF10	TRUE	FALSE
chr6	169721004	C	A	ENST00000339209	ENSG00000130024	PHF10	TRUE	FALSE
chr6	169721004	C	G	ENST00000339209	ENSG00000130024	PHF10	TRUE	FALSE
chr6	169721004	C	T	ENST00000339209	ENSG00000130024	PHF10	TRUE	FALSE
chr6	169721015	G	A	ENST00000339209	ENSG00000130024	PHF10	TRUE	TRUE
chr6	169721020	G	C	ENST00000339209	ENSG00000130024	PHF10	TRUE	TRUE
chr6	169721020	G	T	ENST00000339209	ENSG00000130024	PHF10	TRUE	TRUE
chr6	169721027	C	A	ENST00000339209	ENSG00000130024	PHF10	TRUE	TRUE
chr6	169721028	A	T	ENST00000339209	ENSG00000130024	PHF10	TRUE	TRUE
chr6	169721048	C	A	ENST00000339209	ENSG00000130024	PHF10	TRUE	TRUE
chr6	169721050	G	C	ENST00000339209	ENSG00000130024	PHF10	TRUE	TRUE
chr6	169721050	G	T	ENST00000339209	ENSG00000130024	PHF10	TRUE	TRUE
chr6	169721060	G	A	ENST00000339209	ENSG00000130024	PHF10	TRUE	TRUE
chr6	169721069	T	A	ENST00000339209	ENSG00000130024	PHF10	TRUE	TRUE
chr6	169721078	G	A	ENST00000339209	ENSG00000130024	PHF10	TRUE	TRUE
chr6	169721092	G	C	ENST00000339209	ENSG00000130024	PHF10	TRUE	TRUE
chr6	169721092	G	T	ENST00000339209	ENSG00000130024	PHF10	TRUE	TRUE
chr6	169721102	C	A	ENST00000339209	ENSG00000130024	PHF10	TRUE	TRUE
chr6	169721112	C	A	ENST00000339209	ENSG00000130024	PHF10	TRUE	FALSE
chr6	169721112	C	G	ENST00000339209	ENSG00000130024	PHF10	TRUE	FALSE
chr6	169721112	C	T	ENST00000339209	ENSG00000130024	PHF10	TRUE	FALSE
chr6	169721113	T	A	ENST00000339209	ENSG00000130024	PHF10	TRUE	FALSE
chr6	169721113	T	C	ENST00000339209	ENSG00000130024	PHF10	TRUE	FALSE
chr6	169721113	T	G	ENST00000339209	ENSG00000130024	PHF10	TRUE	FALSE
chr6	169723843	A	C	ENST00000339209	ENSG00000130024	PHF10	TRUE	FALSE
chr6	169723843	A	G	ENST00000339209	ENSG00000130024	PHF10	TRUE	FALSE
chr6	169723843	A	T	ENST00000339209	ENSG00000130024	PHF10	TRUE	FALSE
chr6	169723844	C	A	ENST00000339209	ENSG00000130024	PHF10	TRUE	FALSE
chr6	169723844	C	G	ENST00000339209	ENSG00000130024	PHF10	TRUE	FALSE
chr6	169723844	C	T	ENST00000339209	ENSG00000130024	PHF10	TRUE	FALSE
chr6	169723847	T	A	ENST00000339209	ENSG00000130024	PHF10
chr6	169723856	G	A	ENST00000339209	ENSG00000130024	PHF10
chr6	169723862	C	A	ENST00000339209	ENSG00000130024	PHF10		FALSE
chr6	169723884	G	T	ENST00000339209	ENSG00000130024	PHF10	FALSE	FALSE
chr6	169740190	C	A	ENST00000366774	ENSG00000184786	DYNLT2	FALSE	FALSE
chr6	169740191	A	C	ENST00000366774	ENSG00000184786	DYNLT2	FALSE	FALSE
chr6	169740191	A	T	ENST00000366774	ENSG00000184786	DYNLT2	FALSE	FALSE
chr6	169740194	A	C	ENST00000366774	ENSG00000184786	DYNLT2	FALSE	FALSE
chr6	169740194	A	T	ENST00000366774	ENSG00000184786	DYNLT2	FALSE	FALSE
chr6	169740210	A	T	ENST00000366774	ENSG00000184786	DYNLT2	FALSE	FALSE
chr6	169740224	G	C	ENST00000366774	ENSG00000184786	DYNLT2	FALSE	FALSE
chr6	169740224	G	T	ENST00000366774	ENSG00000184786	DYNLT2	FALSE	FALSE
chr6	169740232	C	A	ENST00000366774	ENSG00000184786	DYNLT2	FALSE	FALSE
chr6	169740238	C	A	ENST00000366774	ENSG00000184786	DYNLT2	FALSE	FALSE
chr6	169740244	T	A	ENST00000366774	ENSG00000184786	DYNLT2	FALSE	FALSE
chr6	169740254	C	T	ENST00000366774	ENSG00000184786	DYNLT2	FALSE	FALSE
chr6	169740255	C	T	ENST00000366774	ENSG00000184786	DYNLT2	FALSE	FALSE
chr6	169740263	C	T	ENST00000366774	ENSG00000184786	DYNLT2	FALSE	FALSE
chr6	169740264	C	T	ENST00000366774	ENSG00000184786	DYNLT2	FALSE	FALSE
chr6	169740275	C	T	ENST00000366774	ENSG00000184786	DYNLT2	FALSE	FALSE
chr6	169740276	C	T	ENST00000366774	ENSG00000184786	DYNLT2	FALSE	FALSE
chr6	169740281	C	T	ENST00000366774	ENSG00000184786	DYNLT2	FALSE	FALSE
chr6	169740282	C	T	ENST00000366774	ENSG00000184786	DYNLT2	FALSE	FALSE
chr6	169740286	T	A	ENST00000366774	ENSG00000184786	DYNLT2	FALSE	FALSE
chr6	169740296	C	A	ENST00000366774	ENSG00000184786	DYNLT2	TRUE	FALSE
chr6	169740296	C	G	ENST00000366774	ENSG00000184786	DYNLT2	TRUE	FALSE
chr6	169740296	C	T	ENST00000366774	ENSG00000184786	DYNLT2	TRUE	FALSE
chr6	169740297	T	A	ENST00000366774	ENSG00000184786	DYNLT2	TRUE	FALSE
chr6	169740297	T	C	ENST00000366774	ENSG00000184786	DYNLT2	TRUE	FALSE
chr6	169740297	T	G	ENST00000366774	ENSG00000184786	DYNLT2	TRUE	FALSE
chr6	169743078	A	C	ENST00000366774	ENSG00000184786	DYNLT2	TRUE	FALSE
chr6	169743078	A	G	ENST00000366774	ENSG00000184786	DYNLT2	TRUE	FALSE
chr6	169743078	A	T	ENST00000366774	ENSG00000184786	DYNLT2	TRUE	FALSE
chr6	169743079	C	A	ENST00000366774	ENSG00000184786	DYNLT2	TRUE	FALSE
chr6	169743079	C	G	ENST00000366774	ENSG00000184786	DYNLT2	TRUE	FALSE
chr6	169743079	C	T	ENST00000366774	ENSG00000184786	DYNLT2	TRUE	FALSE
chr6	169743091	G	A	ENST00000366774	ENSG00000184786	DYNLT2	FALSE	FALSE
chr6	169743100	T	A	ENST00000366774	ENSG00000184786	DYNLT2	FALSE	FALSE
chr6	169743103	G	A	ENST00000366774	ENSG00000184786	DYNLT2	FALSE	FALSE
chr6	169743111	A	C	ENST00000366774	ENSG00000184786	DYNLT2	FALSE	FALSE
chr6	169743111	A	T	ENST00000366774	ENSG00000184786	DYNLT2	FALSE	FALSE
chr6	169743118	T	A	ENST00000366774	ENSG00000184786	DYNLT2	FALSE	FALSE
chr6	169743130	T	A	ENST00000366774	ENSG00000184786	DYNLT2	FALSE	FALSE
chr6	169743131	A	C	ENST00000366774	ENSG00000184786	DYNLT2	TRUE	TRUE
chr6	169743131	A	T	ENST00000366774	ENSG00000184786	DYNLT2	TRUE	TRUE
chr6	169743140	G	C	ENST00000366774	ENSG00000184786	DYNLT2	TRUE	TRUE
chr6	169743140	G	T	ENST00000366774	ENSG00000184786	DYNLT2	TRUE	TRUE
chr6	169743151	C	A	ENST00000366774	ENSG00000184786	DYNLT2	TRUE	TRUE
chr6	169743154	T	A	ENST00000366774	ENSG00000184786	DYNLT2	TRUE	TRUE
chr6	169743162	A	C	ENST00000366774	ENSG00000184786	DYNLT2	TRUE	TRUE
chr6	169743162	A	T	ENST00000366774	ENSG00000184786	DYNLT2	TRUE	TRUE
chr6	169743180	A	T	ENST00000366774	ENSG00000184786	DYNLT2	TRUE	TRUE
chr6	169743184	C	A	ENST00000366774	ENSG00000184786	DYNLT2	TRUE	TRUE
chr6	169743189	G	C	ENST00000366774	ENSG00000184786	DYNLT2	TRUE	TRUE
chr6	169743189	G	T	ENST00000366774	ENSG00000184786	DYNLT2	TRUE	TRUE
chr6	169743192	A	T	ENST00000366774	ENSG00000184786	DYNLT2	TRUE	TRUE
chr6	169743208	T	A	ENST00000366774	ENSG00000184786	DYNLT2	TRUE	TRUE
chr6	169743215	A	C	ENST00000366774	ENSG00000184786	DYNLT2	TRUE	TRUE
chr6	169743215	A	T	ENST00000366774	ENSG00000184786	DYNLT2	TRUE	TRUE
chr6	169743220	T	A	ENST00000366774	ENSG00000184786	DYNLT2	TRUE	TRUE
chr6	169743229	T	A	ENST00000366774	ENSG00000184786	DYNLT2	TRUE	TRUE
chr6	169743238	C	A	ENST00000366774	ENSG00000184786	DYNLT2
chr6	169743239	C	A	ENST00000366774	ENSG00000184786	DYNLT2	TRUE	FALSE
chr6	169743239	C	G	ENST00000366774	ENSG00000184786	DYNLT2	TRUE	FALSE
chr6	169743239	C	T	ENST00000366774	ENSG00000184786	DYNLT2	TRUE	FALSE
chr6	169743240	T	A	ENST00000366774	ENSG00000184786	DYNLT2	TRUE	FALSE
chr6	169743240	T	C	ENST00000366774	ENSG00000184786	DYNLT2	TRUE	FALSE
chr6	169743240	T	G	ENST00000366774	ENSG00000184786	DYNLT2	TRUE	FALSE
chr6	169744066	A	C	ENST00000366774	ENSG00000184786	DYNLT2	FALSE	FALSE
chr6	169744066	A	G	ENST00000366774	ENSG00000184786	DYNLT2	FALSE	FALSE
chr6	169744066	A	T	ENST00000366774	ENSG00000184786	DYNLT2	FALSE	FALSE
chr6	169744067	C	A	ENST00000366774	ENSG00000184786	DYNLT2	FALSE	FALSE
chr6	169744067	C	G	ENST00000366774	ENSG00000184786	DYNLT2	FALSE	FALSE
chr6	169744067	C	T	ENST00000366774	ENSG00000184786	DYNLT2	FALSE	FALSE
chr6	169744079	G	A	ENST00000366774	ENSG00000184786	DYNLT2	TRUE	TRUE
chr6	169744082	G	A	ENST00000366774	ENSG00000184786	DYNLT2	TRUE	TRUE
chr6	169744088	T	A	ENST00000366774	ENSG00000184786	DYNLT2	TRUE	TRUE
chr6	169744094	C	A	ENST00000366774	ENSG00000184786	DYNLT2	TRUE	TRUE
chr6	169744099	G	C	ENST00000366774	ENSG00000184786	DYNLT2	TRUE	TRUE
chr6	169744099	G	T	ENST00000366774	ENSG00000184786	DYNLT2	TRUE	TRUE
chr6	169744109	G	A	ENST00000366774	ENSG00000184786	DYNLT2	TRUE	TRUE
chr6	169744115	T	A	ENST00000366774	ENSG00000184786	DYNLT2	TRUE	TRUE
chr6	169744118	T	A	ENST00000366774	ENSG00000184786	DYNLT2	TRUE	TRUE
chr6	169744120	A	T	ENST00000366774	ENSG00000184786	DYNLT2	TRUE	TRUE
chr6	169744127	C	A	ENST00000366774	ENSG00000184786	DYNLT2	TRUE	TRUE
chr6	169744133	T	A	ENST00000366774	ENSG00000184786	DYNLT2	TRUE	TRUE
chr6	169744134	A	C	ENST00000366774	ENSG00000184786	DYNLT2	TRUE	TRUE
chr6	169744134	A	T	ENST00000366774	ENSG00000184786	DYNLT2	TRUE	TRUE
chr6	169744138	G	C	ENST00000366774	ENSG00000184786	DYNLT2	TRUE	TRUE
chr6	169744138	G	T	ENST00000366774	ENSG00000184786	DYNLT2	TRUE	TRUE
chr6	169744151	T	A	ENST00000366774	ENSG00000184786	DYNLT2	TRUE	TRUE
chr6	169744153	A	C	ENST00000366774	ENSG00000184786	DYNLT2	TRUE	TRUE
chr6	169744153	A	T	ENST00000366774	ENSG00000184786	DYNLT2	TRUE	TRUE
chr6	169744157	T	A	ENST00000366774	ENSG00000184786	DYNLT2	TRUE	TRUE
chr6	169744172	T	A	ENST00000366774	ENSG00000184786	DYNLT2	TRUE	TRUE
chr6	169744173	C	T	ENST00000366774	ENSG00000184786	DYNLT2	TRUE	TRUE
chr6	169744174	C	T	ENST00000366774	ENSG00000184786	DYNLT2	TRUE	TRUE
chr6	169744178	C	A	ENST00000366774	ENSG00000184786	DYNLT2	TRUE	TRUE
chr6	169744181	T	A	ENST00000366774	ENSG00000184786	DYNLT2	TRUE	TRUE
chr6	169744198	G	C	ENST00000366774	ENSG00000184786	DYNLT2	TRUE	TRUE
chr6	169744198	G	T	ENST00000366774	ENSG00000184786	DYNLT2	TRUE	TRUE
chr6	169744217	C	A	ENST00000366774	ENSG00000184786	DYNLT2	TRUE	TRUE
chr6	169744221	A	C	ENST00000366774	ENSG00000184786	DYNLT2	TRUE	TRUE
chr6	169744221	A	T	ENST00000366774	ENSG00000184786	DYNLT2	TRUE	TRUE
chr6	169744226	G	A	ENST00000366774	ENSG00000184786	DYNLT2	TRUE	TRUE
chr6	169744240	G	C	ENST00000366774	ENSG00000184786	DYNLT2	TRUE	TRUE
chr6	169744240	G	T	ENST00000366774	ENSG00000184786	DYNLT2	TRUE	TRUE
chr6	169744244	C	A	ENST00000366774	ENSG00000184786	DYNLT2	TRUE	TRUE
chr6	169744247	T	A	ENST00000366774	ENSG00000184786	DYNLT2	TRUE	TRUE
chr6	169744253	T	A	ENST00000366774	ENSG00000184786	DYNLT2	TRUE	TRUE
chr6	169744256	C	A	ENST00000366774	ENSG00000184786	DYNLT2	TRUE	TRUE
chr6	169744259	T	A	ENST00000366774	ENSG00000184786	DYNLT2	TRUE	TRUE
chr6	169744261	A	C	ENST00000366774	ENSG00000184786	DYNLT2	TRUE	TRUE
chr6	169744261	A	T	ENST00000366774	ENSG00000184786	DYNLT2	TRUE	TRUE
chr6	169744268	G	A	ENST00000366774	ENSG00000184786	DYNLT2	TRUE	TRUE
chr6	169744272	A	C	ENST00000366774	ENSG00000184786	DYNLT2	TRUE	TRUE
chr6	169744272	A	T	ENST00000366774	ENSG00000184786	DYNLT2	TRUE	TRUE
chr6	169744275	C	A	ENST00000366774	ENSG00000184786	DYNLT2	TRUE	FALSE
chr6	169744275	C	G	ENST00000366774	ENSG00000184786	DYNLT2	TRUE	FALSE
chr6	169744275	C	T	ENST00000366774	ENSG00000184786	DYNLT2	TRUE	FALSE
chr6	169744276	T	A	ENST00000366774	ENSG00000184786	DYNLT2	TRUE	FALSE
chr6	169744276	T	C	ENST00000366774	ENSG00000184786	DYNLT2	TRUE	FALSE
chr6	169744276	T	G	ENST00000366774	ENSG00000184786	DYNLT2	TRUE	FALSE
chr6	169751337	A	C	ENST00000366774	ENSG00000184786	DYNLT2	TRUE	FALSE
chr6	169751337	A	G	ENST00000366774	ENSG00000184786	DYNLT2	TRUE	FALSE
chr6	169751337	A	T	ENST00000366774	ENSG00000184786	DYNLT2	TRUE	FALSE
chr6	169751338	C	A	ENST00000366774	ENSG00000184786	DYNLT2	TRUE	FALSE
chr6	169751338	C	G	ENST00000366774	ENSG00000184786	DYNLT2	TRUE	FALSE
chr6	169751338	C	T	ENST00000366774	ENSG00000184786	DYNLT2	TRUE	FALSE
chr6	169751344	C	A	ENST00000366774	ENSG00000184786	DYNLT2	TRUE	TRUE
chr6	169751347	T	A	ENST00000366774	ENSG00000184786	DYNLT2	TRUE	TRUE
chr6	169751350	C	A	ENST00000366774	ENSG00000184786	DYNLT2	TRUE	TRUE
chr6	169751371	C	A	ENST00000366774	ENSG00000184786	DYNLT2	TRUE	TRUE
chr6	169751374	T	A	ENST00000366774	ENSG00000184786	DYNLT2	TRUE	TRUE
chr6	169751395	G	A	ENST00000366774	ENSG00000184786	DYNLT2	TRUE	FALSE
chr6	169751398	G	A	ENST00000366774	ENSG00000184786	DYNLT2	TRUE	FALSE
chr6	169751407	G	A	ENST00000366774	ENSG00000184786	DYNLT2	TRUE	FALSE
chr6	169751419	G	A	ENST00000366774	ENSG00000184786	DYNLT2	FALSE	FALSE
chr6	169751430	G	T	ENST00000366774	ENSG00000184786	DYNLT2	FALSE	FALSE
chr6	169751434	T	A	ENST00000366774	ENSG00000184786	DYNLT2	FALSE	FALSE
chr6	169751443	G	A	ENST00000366774	ENSG00000184786	DYNLT2	FALSE	FALSE
chr6	169751449	G	A	ENST00000366774	ENSG00000184786	DYNLT2	FALSE	FALSE
chr6	169751452	T	A	ENST00000366774	ENSG00000184786	DYNLT2	FALSE	FALSE
chr6	169751455	C	A	ENST00000366774	ENSG00000184786	DYNLT2	FALSE	FALSE
chr6	169751661	G	T	ENST00000366773	ENSG00000130023	ERMARD	FALSE	FALSE
chr6	169751664	G	A	ENST00000366773	ENSG00000130023	ERMARD	FALSE	FALSE
chr6	169751664	G	C	ENST00000366773	ENSG00000130023	ERMARD	FALSE	FALSE
chr6	169751664	G	T	ENST00000366773	ENSG00000130023	ERMARD	FALSE	FALSE
chr6	169751665	T	A	ENST00000366773	ENSG00000130023	ERMARD	FALSE	FALSE
chr6	169751665	T	C	ENST00000366773	ENSG00000130023	ERMARD	FALSE	FALSE
chr6	169751665	T	G	ENST00000366773	ENSG00000130023	ERMARD	FALSE	FALSE
chr6	169753862	A	C	ENST00000366773	ENSG00000130023	ERMARD	FALSE	FALSE
chr6	169753862	A	G	ENST00000366773	ENSG00000130023	ERMARD	FALSE	FALSE
chr6	169753862	A	T	ENST00000366773	ENSG00000130023	ERMARD	FALSE	FALSE
chr6	169753863	G	A	ENST00000366773	ENSG00000130023	ERMARD	FALSE	FALSE
chr6	169753863	G	C	ENST00000366773	ENSG00000130023	ERMARD	FALSE	FALSE
chr6	169753863	G	T	ENST00000366773	ENSG00000130023	ERMARD	FALSE	FALSE
chr6	169753868	T	A	ENST00000366773	ENSG00000130023	ERMARD	FALSE	FALSE
chr6	169753868	T	G	ENST00000366773	ENSG00000130023	ERMARD	FALSE	FALSE
chr6	169753893	T	A	ENST00000366773	ENSG00000130023	ERMARD	FALSE	FALSE
chr6	169753904	C	A	ENST00000366773	ENSG00000130023	ERMARD	FALSE	FALSE
chr6	169753904	C	G	ENST00000366773	ENSG00000130023	ERMARD	FALSE	FALSE
chr6	169753911	T	A	ENST00000366773	ENSG00000130023	ERMARD	TRUE	FALSE
chr6	169753911	T	G	ENST00000366773	ENSG00000130023	ERMARD	TRUE	FALSE
chr6	169753923	T	A	ENST00000366773	ENSG00000130023	ERMARD	TRUE	FALSE
chr6	169753936	C	T	ENST00000366773	ENSG00000130023	ERMARD	TRUE	TRUE
chr6	169753942	A	T	ENST00000366773	ENSG00000130023	ERMARD	TRUE	TRUE
chr6	169753945	G	T	ENST00000366773	ENSG00000130023	ERMARD	TRUE	TRUE
chr6	169753953	T	A	ENST00000366773	ENSG00000130023	ERMARD	TRUE	TRUE
chr6	169753975	C	T	ENST00000366773	ENSG00000130023	ERMARD	TRUE	TRUE
chr6	169753984	G	T	ENST00000366773	ENSG00000130023	ERMARD	TRUE	TRUE
chr6	169753992	C	A	ENST00000366773	ENSG00000130023	ERMARD	TRUE	TRUE
chr6	169753994	G	A	ENST00000366773	ENSG00000130023	ERMARD	TRUE	TRUE
chr6	169753995	G	A	ENST00000366773	ENSG00000130023	ERMARD	TRUE	TRUE
chr6	169753996	A	T	ENST00000366773	ENSG00000130023	ERMARD	TRUE	TRUE
chr6	169754013	T	A	ENST00000366773	ENSG00000130023	ERMARD	TRUE	TRUE
chr6	169754022	C	A	ENST00000366773	ENSG00000130023	ERMARD	TRUE	TRUE
chr6	169754022	C	G	ENST00000366773	ENSG00000130023	ERMARD	TRUE	TRUE
chr6	169754026	G	T	ENST00000366773	ENSG00000130023	ERMARD	TRUE	TRUE
chr6	169754030	C	A	ENST00000366773	ENSG00000130023	ERMARD	TRUE	TRUE
chr6	169754030	C	G	ENST00000366773	ENSG00000130023	ERMARD	TRUE	TRUE
chr6	169754032	G	T	ENST00000366773	ENSG00000130023	ERMARD	TRUE	TRUE
chr6	169754033	G	A	ENST00000366773	ENSG00000130023	ERMARD	FALSE	FALSE
chr6	169754033	G	C	ENST00000366773	ENSG00000130023	ERMARD	FALSE	FALSE
chr6	169754033	G	T	ENST00000366773	ENSG00000130023	ERMARD	FALSE	FALSE
chr6	169754034	T	A	ENST00000366773	ENSG00000130023	ERMARD	FALSE	FALSE
chr6	169754034	T	C	ENST00000366773	ENSG00000130023	ERMARD	FALSE	FALSE
chr6	169754034	T	G	ENST00000366773	ENSG00000130023	ERMARD	FALSE	FALSE
chr6	169755281	A	C	ENST00000366773	ENSG00000130023	ERMARD	FALSE	FALSE
chr6	169755281	A	G	ENST00000366773	ENSG00000130023	ERMARD	TRUE	FALSE
chr6	169755281	A	T	ENST00000366773	ENSG00000130023	ERMARD	FALSE	FALSE
chr6	169755282	G	A	ENST00000366773	ENSG00000130023	ERMARD	FALSE	FALSE
chr6	169755282	G	C	ENST00000366773	ENSG00000130023	ERMARD	FALSE	FALSE
chr6	169755282	G	T	ENST00000366773	ENSG00000130023	ERMARD	FALSE	FALSE
chr6	169755285	C	T	ENST00000366773	ENSG00000130023	ERMARD	TRUE	TRUE
chr6	169755299	C	A	ENST00000366773	ENSG00000130023	ERMARD	TRUE	TRUE
chr6	169755299	C	G	ENST00000366773	ENSG00000130023	ERMARD	TRUE	TRUE
chr6	169755301	G	A	ENST00000366773	ENSG00000130023	ERMARD	TRUE	TRUE
chr6	169755302	G	A	ENST00000366773	ENSG00000130023	ERMARD	TRUE	TRUE
chr6	169755303	G	T	ENST00000366773	ENSG00000130023	ERMARD	TRUE	TRUE
chr6	169755332	T	A	ENST00000366773	ENSG00000130023	ERMARD	TRUE	TRUE
chr6	169755333	G	T	ENST00000366773	ENSG00000130023	ERMARD	TRUE	TRUE
chr6	169755346	C	A	ENST00000366773	ENSG00000130023	ERMARD	TRUE	TRUE
chr6	169755346	C	G	ENST00000366773	ENSG00000130023	ERMARD	TRUE	TRUE
chr6	169755355	T	A	ENST00000366773	ENSG00000130023	ERMARD	TRUE	TRUE
chr6	169755355	T	G	ENST00000366773	ENSG00000130023	ERMARD	TRUE	TRUE
chr6	169755366	A	T	ENST00000366773	ENSG00000130023	ERMARD	TRUE	TRUE
chr6	169755372	C	T	ENST00000366773	ENSG00000130023	ERMARD	TRUE	TRUE
chr6	169755378	G	T	ENST00000366773	ENSG00000130023	ERMARD	TRUE	TRUE
chr6	169755384	C	T	ENST00000366773	ENSG00000130023	ERMARD	TRUE	TRUE
chr6	169755389	T	A	ENST00000366773	ENSG00000130023	ERMARD	TRUE	TRUE
chr6	169755389	T	G	ENST00000366773	ENSG00000130023	ERMARD	TRUE	TRUE
chr6	169755397	G	A	ENST00000366773	ENSG00000130023	ERMARD	TRUE	TRUE
chr6	169755398	G	A	ENST00000366773	ENSG00000130023	ERMARD	TRUE	TRUE
chr6	169755402	C	T	ENST00000366773	ENSG00000130023	ERMARD	TRUE	TRUE
chr6	169755406	G	A	ENST00000366773	ENSG00000130023	ERMARD	TRUE	TRUE
chr6	169755407	G	A	ENST00000366773	ENSG00000130023	ERMARD	TRUE	TRUE
chr6	169755420	G	T	ENST00000366773	ENSG00000130023	ERMARD	TRUE	TRUE
chr6	169755423	G	A	ENST00000366773	ENSG00000130023	ERMARD	FALSE	FALSE
chr6	169755423	G	C	ENST00000366773	ENSG00000130023	ERMARD	FALSE	FALSE
chr6	169755423	G	T	ENST00000366773	ENSG00000130023	ERMARD	FALSE	FALSE
chr6	169755424	T	A	ENST00000366773	ENSG00000130023	ERMARD	FALSE	FALSE
chr6	169755424	T	C	ENST00000366773	ENSG00000130023	ERMARD	FALSE	FALSE
chr6	169755424	T	G	ENST00000366773	ENSG00000130023	ERMARD	FALSE	FALSE
chr6	169756336	A	C	ENST00000366773	ENSG00000130023	ERMARD	FALSE	FALSE
chr6	169756336	A	G	ENST00000366773	ENSG00000130023	ERMARD	FALSE	FALSE
chr6	169756336	A	T	ENST00000366773	ENSG00000130023	ERMARD	FALSE	FALSE
chr6	169756337	G	A	ENST00000366773	ENSG00000130023	ERMARD	FALSE	FALSE
chr6	169756337	G	C	ENST00000366773	ENSG00000130023	ERMARD	FALSE	FALSE
chr6	169756337	G	T	ENST00000366773	ENSG00000130023	ERMARD	FALSE	FALSE
chr6	169756339	T	A	ENST00000366773	ENSG00000130023	ERMARD	TRUE	TRUE
chr6	169756339	T	G	ENST00000366773	ENSG00000130023	ERMARD	TRUE	TRUE
chr6	169756347	G	T	ENST00000366773	ENSG00000130023	ERMARD	TRUE	TRUE
chr6	169756363	T	A	ENST00000366773	ENSG00000130023	ERMARD	TRUE	TRUE
chr6	169756365	G	T	ENST00000366773	ENSG00000130023	ERMARD	TRUE	TRUE
chr6	169756374	C	T	ENST00000366773	ENSG00000130023	ERMARD	TRUE	TRUE
chr6	169756399	T	A	ENST00000366773	ENSG00000130023	ERMARD	TRUE	TRUE
chr6	169756399	T	G	ENST00000366773	ENSG00000130023	ERMARD	TRUE	TRUE
chr6	169756404	A	T	ENST00000366773	ENSG00000130023	ERMARD	TRUE	TRUE
chr6	169756414	C	A	ENST00000366773	ENSG00000130023	ERMARD	TRUE	TRUE
chr6	169756418	T	A	ENST00000366773	ENSG00000130023	ERMARD	TRUE	TRUE
chr6	169756422	G	T	ENST00000366773	ENSG00000130023	ERMARD	TRUE	TRUE
chr6	169756425	C	T	ENST00000366773	ENSG00000130023	ERMARD	TRUE	TRUE
chr6	169756432	T	A	ENST00000366773	ENSG00000130023	ERMARD	TRUE	TRUE
chr6	169756440	G	A	ENST00000366773	ENSG00000130023	ERMARD	FALSE	FALSE
chr6	169756440	G	C	ENST00000366773	ENSG00000130023	ERMARD	FALSE	FALSE
chr6	169756440	G	T	ENST00000366773	ENSG00000130023	ERMARD	FALSE	FALSE
chr6	169756441	T	A	ENST00000366773	ENSG00000130023	ERMARD	FALSE	FALSE
chr6	169756441	T	C	ENST00000366773	ENSG00000130023	ERMARD	FALSE	FALSE
chr6	169756441	T	G	ENST00000366773	ENSG00000130023	ERMARD	FALSE	FALSE
chr6	169756717	A	C	ENST00000366773	ENSG00000130023	ERMARD	TRUE	FALSE
chr6	169756717	A	G	ENST00000366773	ENSG00000130023	ERMARD	TRUE	FALSE
chr6	169756717	A	T	ENST00000366773	ENSG00000130023	ERMARD	TRUE	FALSE
chr6	169756718	G	A	ENST00000366773	ENSG00000130023	ERMARD	TRUE	FALSE
chr6	169756718	G	C	ENST00000366773	ENSG00000130023	ERMARD	TRUE	FALSE
chr6	169756718	G	T	ENST00000366773	ENSG00000130023	ERMARD	TRUE	FALSE
chr6	169756726	T	A	ENST00000366773	ENSG00000130023	ERMARD	TRUE	TRUE
chr6	169756726	T	G	ENST00000366773	ENSG00000130023	ERMARD	TRUE	TRUE
chr6	169756737	A	T	ENST00000366773	ENSG00000130023	ERMARD	TRUE	TRUE
chr6	169756740	G	T	ENST00000366773	ENSG00000130023	ERMARD	TRUE	TRUE
chr6	169756745	C	A	ENST00000366773	ENSG00000130023	ERMARD	TRUE	TRUE
chr6	169756756	T	A	ENST00000366773	ENSG00000130023	ERMARD	TRUE	TRUE
chr6	169756756	T	G	ENST00000366773	ENSG00000130023	ERMARD	TRUE	TRUE
chr6	169756758	A	T	ENST00000366773	ENSG00000130023	ERMARD	TRUE	TRUE
chr6	169756771	C	A	ENST00000366773	ENSG00000130023	ERMARD	TRUE	TRUE
chr6	169756771	C	G	ENST00000366773	ENSG00000130023	ERMARD	TRUE	TRUE
chr6	169756776	G	T	ENST00000366773	ENSG00000130023	ERMARD	TRUE	TRUE
chr6	169756779	G	T	ENST00000366773	ENSG00000130023	ERMARD	TRUE	TRUE
chr6	169756788	C	T	ENST00000366773	ENSG00000130023	ERMARD	TRUE	TRUE
chr6	169756800	C	T	ENST00000366773	ENSG00000130023	ERMARD	TRUE	TRUE
chr6	169756809	G	A	ENST00000366773	ENSG00000130023	ERMARD	TRUE	FALSE
chr6	169756809	G	C	ENST00000366773	ENSG00000130023	ERMARD	TRUE	FALSE
chr6	169756809	G	T	ENST00000366773	ENSG00000130023	ERMARD	TRUE	FALSE
chr6	169756810	T	A	ENST00000366773	ENSG00000130023	ERMARD	TRUE	FALSE
chr6	169756810	T	C	ENST00000366773	ENSG00000130023	ERMARD	TRUE	FALSE
chr6	169756810	T	G	ENST00000366773	ENSG00000130023	ERMARD	TRUE	FALSE
chr6	169758966	A	C	ENST00000366773	ENSG00000130023	ERMARD	TRUE	FALSE
chr6	169758966	A	G	ENST00000366773	ENSG00000130023	ERMARD	TRUE	FALSE
chr6	169758966	A	T	ENST00000366773	ENSG00000130023	ERMARD	TRUE	FALSE
chr6	169758967	G	A	ENST00000366773	ENSG00000130023	ERMARD	TRUE	FALSE
chr6	169758967	G	C	ENST00000366773	ENSG00000130023	ERMARD	TRUE	FALSE
chr6	169758967	G	T	ENST00000366773	ENSG00000130023	ERMARD	TRUE	FALSE
chr6	169758980	A	T	ENST00000366773	ENSG00000130023	ERMARD	TRUE	TRUE
chr6	169759003	T	A	ENST00000366773	ENSG00000130023	ERMARD	TRUE	TRUE
chr6	169759026	T	A	ENST00000366773	ENSG00000130023	ERMARD	TRUE	TRUE
chr6	169759026	T	G	ENST00000366773	ENSG00000130023	ERMARD	TRUE	TRUE
chr6	169759029	G	A	ENST00000366773	ENSG00000130023	ERMARD	TRUE	TRUE
chr6	169759030	G	A	ENST00000366773	ENSG00000130023	ERMARD	TRUE	TRUE
chr6	169759044	C	A	ENST00000366773	ENSG00000130023	ERMARD	TRUE	TRUE
chr6	169759044	C	G	ENST00000366773	ENSG00000130023	ERMARD	TRUE	TRUE
chr6	169759049	G	T	ENST00000366773	ENSG00000130023	ERMARD	TRUE	TRUE
chr6	169759052	G	T	ENST00000366773	ENSG00000130023	ERMARD	TRUE	TRUE
chr6	169759064	A	T	ENST00000366773	ENSG00000130023	ERMARD	TRUE	TRUE
chr6	169759066	G	A	ENST00000366773	ENSG00000130023	ERMARD	TRUE	FALSE
chr6	169759066	G	C	ENST00000366773	ENSG00000130023	ERMARD	TRUE	FALSE
chr6	169759066	G	T	ENST00000366773	ENSG00000130023	ERMARD	TRUE	FALSE
chr6	169759067	T	A	ENST00000366773	ENSG00000130023	ERMARD	TRUE	FALSE
chr6	169759067	T	C	ENST00000366773	ENSG00000130023	ERMARD	TRUE	FALSE
chr6	169759067	T	G	ENST00000366773	ENSG00000130023	ERMARD	TRUE	FALSE
chr6	169759836	A	C	ENST00000366773	ENSG00000130023	ERMARD	TRUE	FALSE
chr6	169759836	A	G	ENST00000366773	ENSG00000130023	ERMARD	TRUE	FALSE
chr6	169759836	A	T	ENST00000366773	ENSG00000130023	ERMARD	TRUE	FALSE
chr6	169759837	G	A	ENST00000366773	ENSG00000130023	ERMARD	TRUE	FALSE
chr6	169759837	G	C	ENST00000366773	ENSG00000130023	ERMARD	TRUE	FALSE
chr6	169759837	G	T	ENST00000366773	ENSG00000130023	ERMARD	TRUE	FALSE
chr6	169759841	C	A	ENST00000366773	ENSG00000130023	ERMARD	TRUE	TRUE
chr6	169759841	C	G	ENST00000366773	ENSG00000130023	ERMARD	TRUE	TRUE
chr6	169759844	T	A	ENST00000366773	ENSG00000130023	ERMARD	TRUE	TRUE
chr6	169759846	C	A	ENST00000366773	ENSG00000130023	ERMARD	TRUE	TRUE
chr6	169759846	C	G	ENST00000366773	ENSG00000130023	ERMARD	TRUE	TRUE
chr6	169759861	T	A	ENST00000366773	ENSG00000130023	ERMARD	TRUE	TRUE
chr6	169759869	G	T	ENST00000366773	ENSG00000130023	ERMARD	TRUE	TRUE
chr6	169759873	T	A	ENST00000366773	ENSG00000130023	ERMARD	TRUE	TRUE
chr6	169759878	C	T	ENST00000366773	ENSG00000130023	ERMARD	TRUE	TRUE
chr6	169759882	T	A	ENST00000366773	ENSG00000130023	ERMARD	TRUE	TRUE
chr6	169759882	T	G	ENST00000366773	ENSG00000130023	ERMARD	TRUE	TRUE
chr6	169759887	A	T	ENST00000366773	ENSG00000130023	ERMARD	TRUE	TRUE
chr6	169759895	C	A	ENST00000366773	ENSG00000130023	ERMARD	TRUE	TRUE
chr6	169759895	C	G	ENST00000366773	ENSG00000130023	ERMARD	TRUE	TRUE
chr6	169759899	C	T	ENST00000366773	ENSG00000130023	ERMARD	TRUE	TRUE
chr6	169759908	A	T	ENST00000366773	ENSG00000130023	ERMARD	TRUE	TRUE
chr6	169759918	T	A	ENST00000366773	ENSG00000130023	ERMARD	TRUE	TRUE
chr6	169759953	G	T	ENST00000366773	ENSG00000130023	ERMARD	TRUE	TRUE
chr6	169759960	T	A	ENST00000366773	ENSG00000130023	ERMARD	TRUE	TRUE
chr6	169759975	G	A	ENST00000366773	ENSG00000130023	ERMARD	TRUE	FALSE
chr6	169759975	G	C	ENST00000366773	ENSG00000130023	ERMARD	TRUE	TRUE
chr6	169759975	G	T	ENST00000366773	ENSG00000130023	ERMARD	TRUE	TRUE
chr6	169759976	T	A	ENST00000366773	ENSG00000130023	ERMARD	TRUE	FALSE
chr6	169759976	T	C	ENST00000366773	ENSG00000130023	ERMARD	FALSE	FALSE
chr6	169759976	T	G	ENST00000366773	ENSG00000130023	ERMARD	TRUE	FALSE
chr6	169760640	A	C	ENST00000366773	ENSG00000130023	ERMARD	FALSE	FALSE
chr6	169760640	A	G	ENST00000366773	ENSG00000130023	ERMARD	FALSE	FALSE
chr6	169760640	A	T	ENST00000366773	ENSG00000130023	ERMARD	FALSE	FALSE
chr6	169760641	G	A	ENST00000366773	ENSG00000130023	ERMARD	FALSE	FALSE
chr6	169760641	G	C	ENST00000366773	ENSG00000130023	ERMARD	FALSE	FALSE
chr6	169760641	G	T	ENST00000366773	ENSG00000130023	ERMARD	FALSE	FALSE
chr6	169760652	T	A	ENST00000366773	ENSG00000130023	ERMARD	TRUE	TRUE
chr6	169760652	T	G	ENST00000366773	ENSG00000130023	ERMARD	TRUE	TRUE
chr6	169760653	G	T	ENST00000366773	ENSG00000130023	ERMARD	TRUE	TRUE
chr6	169760663	C	A	ENST00000366773	ENSG00000130023	ERMARD	TRUE	TRUE
chr6	169760663	C	G	ENST00000366773	ENSG00000130023	ERMARD	TRUE	TRUE
chr6	169760669	T	A	ENST00000366773	ENSG00000130023	ERMARD	TRUE	TRUE
chr6	169760669	T	G	ENST00000366773	ENSG00000130023	ERMARD	TRUE	TRUE
chr6	169760671	G	T	ENST00000366773	ENSG00000130023	ERMARD	TRUE	TRUE
chr6	169760674	G	T	ENST00000366773	ENSG00000130023	ERMARD	TRUE	TRUE
chr6	169760686	A	T	ENST00000366773	ENSG00000130023	ERMARD	TRUE	TRUE
chr6	169760702	T	A	ENST00000366773	ENSG00000130023	ERMARD	TRUE	TRUE
chr6	169760702	T	G	ENST00000366773	ENSG00000130023	ERMARD	TRUE	TRUE
chr6	169760704	A	T	ENST00000366773	ENSG00000130023	ERMARD	TRUE	TRUE
chr6	169760714	T	A	ENST00000366773	ENSG00000130023	ERMARD	TRUE	TRUE
chr6	169760714	T	G	ENST00000366773	ENSG00000130023	ERMARD	TRUE	TRUE
chr6	169760721	T	A	ENST00000366773	ENSG00000130023	ERMARD	TRUE	TRUE
chr6	169760721	T	G	ENST00000366773	ENSG00000130023	ERMARD	TRUE	TRUE
chr6	169760723	G	A	ENST00000366773	ENSG00000130023	ERMARD	TRUE	TRUE
chr6	169760724	G	A	ENST00000366773	ENSG00000130023	ERMARD	TRUE	TRUE
chr6	169760725	G	T	ENST00000366773	ENSG00000130023	ERMARD	TRUE	TRUE
chr6	169760740	A	T	ENST00000366773	ENSG00000130023	ERMARD	TRUE	TRUE
chr6	169760746	A	T	ENST00000366773	ENSG00000130023	ERMARD	TRUE	TRUE
chr6	169760750	C	A	ENST00000366773	ENSG00000130023	ERMARD	TRUE	TRUE
chr6	169760750	C	G	ENST00000366773	ENSG00000130023	ERMARD	TRUE	TRUE
chr6	169760757	G	A	ENST00000366773	ENSG00000130023	ERMARD	FALSE	FALSE
chr6	169760757	G	C	ENST00000366773	ENSG00000130023	ERMARD	FALSE	FALSE
chr6	169760757	G	T	ENST00000366773	ENSG00000130023	ERMARD	FALSE	FALSE
chr6	169760758	T	A	ENST00000366773	ENSG00000130023	ERMARD	FALSE	FALSE
chr6	169760758	T	C	ENST00000366773	ENSG00000130023	ERMARD	FALSE	FALSE
chr6	169760758	T	G	ENST00000366773	ENSG00000130023	ERMARD	FALSE	FALSE
chr6	169762427	A	C	ENST00000366773	ENSG00000130023	ERMARD	TRUE	FALSE
chr6	169762427	A	G	ENST00000366773	ENSG00000130023	ERMARD	TRUE	FALSE
chr6	169762427	A	T	ENST00000366773	ENSG00000130023	ERMARD	TRUE	FALSE
chr6	169762428	G	A	ENST00000366773	ENSG00000130023	ERMARD	TRUE	FALSE
chr6	169762428	G	C	ENST00000366773	ENSG00000130023	ERMARD	TRUE	FALSE
chr6	169762428	G	T	ENST00000366773	ENSG00000130023	ERMARD	TRUE	FALSE
chr6	169762441	C	A	ENST00000366773	ENSG00000130023	ERMARD	TRUE	TRUE
chr6	169762449	T	A	ENST00000366773	ENSG00000130023	ERMARD	TRUE	TRUE
chr6	169762452	T	A	ENST00000366773	ENSG00000130023	ERMARD	TRUE	TRUE
chr6	169762460	C	T	ENST00000366773	ENSG00000130023	ERMARD	TRUE	TRUE
chr6	169762466	G	T	ENST00000366773	ENSG00000130023	ERMARD	TRUE	TRUE
chr6	169762472	G	T	ENST00000366773	ENSG00000130023	ERMARD	TRUE	TRUE
chr6	169762502	A	T	ENST00000366773	ENSG00000130023	ERMARD	TRUE	TRUE
chr6	169762507	T	A	ENST00000366773	ENSG00000130023	ERMARD	TRUE	TRUE
chr6	169762511	A	T	ENST00000366773	ENSG00000130023	ERMARD	TRUE	TRUE
chr6	169762514	A	T	ENST00000366773	ENSG00000130023	ERMARD	TRUE	TRUE
chr6	169762529	G	T	ENST00000366773	ENSG00000130023	ERMARD	TRUE	TRUE
chr6	169762532	G	A	ENST00000366773	ENSG00000130023	ERMARD	TRUE	FALSE
chr6	169762532	G	C	ENST00000366773	ENSG00000130023	ERMARD	TRUE	FALSE
chr6	169762532	G	T	ENST00000366773	ENSG00000130023	ERMARD	TRUE	FALSE
chr6	169762533	T	A	ENST00000366773	ENSG00000130023	ERMARD	TRUE	FALSE
chr6	169762533	T	C	ENST00000366773	ENSG00000130023	ERMARD	FALSE	FALSE
chr6	169762533	T	G	ENST00000366773	ENSG00000130023	ERMARD	TRUE	FALSE
chr6	169766636	A	C	ENST00000366773	ENSG00000130023	ERMARD	FALSE	FALSE
chr6	169766636	A	G	ENST00000366773	ENSG00000130023	ERMARD	FALSE	FALSE
chr6	169766636	A	T	ENST00000366773	ENSG00000130023	ERMARD	FALSE	FALSE
chr6	169766637	G	A	ENST00000366773	ENSG00000130023	ERMARD	FALSE	FALSE
chr6	169766637	G	C	ENST00000366773	ENSG00000130023	ERMARD	FALSE	FALSE
chr6	169766637	G	T	ENST00000366773	ENSG00000130023	ERMARD	FALSE	FALSE
chr6	169766639	C	A	ENST00000366773	ENSG00000130023	ERMARD	TRUE	TRUE
chr6	169766639	C	G	ENST00000366773	ENSG00000130023	ERMARD	TRUE	TRUE
chr6	169766652	T	A	ENST00000366773	ENSG00000130023	ERMARD	TRUE	TRUE
chr6	169766652	T	G	ENST00000366773	ENSG00000130023	ERMARD	TRUE	TRUE
chr6	169766665	C	T	ENST00000366773	ENSG00000130023	ERMARD	TRUE	TRUE
chr6	169766668	G	A	ENST00000366773	ENSG00000130023	ERMARD	FALSE	FALSE
chr6	169766668	G	C	ENST00000366773	ENSG00000130023	ERMARD	FALSE	FALSE
chr6	169766668	G	T	ENST00000366773	ENSG00000130023	ERMARD	FALSE	FALSE
chr6	169766669	T	A	ENST00000366773	ENSG00000130023	ERMARD	FALSE	FALSE
chr6	169766669	T	C	ENST00000366773	ENSG00000130023	ERMARD	FALSE	FALSE
chr6	169766669	T	G	ENST00000366773	ENSG00000130023	ERMARD	FALSE	FALSE
chr6	169768101	A	C	ENST00000366773	ENSG00000130023	ERMARD	TRUE	FALSE
chr6	169768101	A	G	ENST00000366773	ENSG00000130023	ERMARD	TRUE	FALSE
chr6	169768101	A	T	ENST00000366773	ENSG00000130023	ERMARD	TRUE	FALSE
chr6	169768102	G	A	ENST00000366773	ENSG00000130023	ERMARD	TRUE	FALSE
chr6	169768102	G	C	ENST00000366773	ENSG00000130023	ERMARD	TRUE	FALSE
chr6	169768102	G	T	ENST00000366773	ENSG00000130023	ERMARD	TRUE	FALSE
chr6	169768107	T	A	ENST00000366773	ENSG00000130023	ERMARD	TRUE	TRUE
chr6	169768112	A	T	ENST00000366773	ENSG00000130023	ERMARD	TRUE	TRUE
chr6	169768119	T	A	ENST00000366773	ENSG00000130023	ERMARD	TRUE	TRUE
chr6	169768130	A	T	ENST00000366773	ENSG00000130023	ERMARD	TRUE	TRUE
chr6	169768139	C	T	ENST00000366773	ENSG00000130023	ERMARD	TRUE	TRUE
chr6	169768157	G	T	ENST00000366773	ENSG00000130023	ERMARD	TRUE	TRUE
chr6	169768160	G	T	ENST00000366773	ENSG00000130023	ERMARD	TRUE	TRUE
chr6	169768172	G	A	ENST00000366773	ENSG00000130023	ERMARD	TRUE	FALSE
chr6	169768172	G	C	ENST00000366773	ENSG00000130023	ERMARD	TRUE	FALSE
chr6	169768172	G	T	ENST00000366773	ENSG00000130023	ERMARD	TRUE	FALSE
chr6	169768173	T	A	ENST00000366773	ENSG00000130023	ERMARD	TRUE	FALSE
chr6	169768173	T	C	ENST00000366773	ENSG00000130023	ERMARD	FALSE	FALSE
chr6	169768173	T	G	ENST00000366773	ENSG00000130023	ERMARD	TRUE	FALSE
chr6	169769538	A	C	ENST00000366773	ENSG00000130023	ERMARD	TRUE	FALSE
chr6	169769538	A	G	ENST00000366773	ENSG00000130023	ERMARD	TRUE	FALSE
chr6	169769538	A	T	ENST00000366773	ENSG00000130023	ERMARD	TRUE	FALSE
chr6	169769539	G	A	ENST00000366773	ENSG00000130023	ERMARD	TRUE	FALSE
chr6	169769539	G	C	ENST00000366773	ENSG00000130023	ERMARD	TRUE	FALSE
chr6	169769539	G	T	ENST00000366773	ENSG00000130023	ERMARD	TRUE	FALSE
chr6	169769540	G	T	ENST00000366773	ENSG00000130023	ERMARD	TRUE	TRUE
chr6	169769550	G	A	ENST00000366773	ENSG00000130023	ERMARD	TRUE	TRUE
chr6	169769551	G	A	ENST00000366773	ENSG00000130023	ERMARD	TRUE	TRUE
chr6	169769567	C	T	ENST00000366773	ENSG00000130023	ERMARD	TRUE	TRUE
chr6	169769570	G	T	ENST00000366773	ENSG00000130023	ERMARD	TRUE	TRUE
chr6	169769585	A	T	ENST00000366773	ENSG00000130023	ERMARD	TRUE	TRUE
chr6	169769595	T	A	ENST00000366773	ENSG00000130023	ERMARD	TRUE	TRUE
chr6	169769595	T	G	ENST00000366773	ENSG00000130023	ERMARD	TRUE	TRUE
chr6	169769606	G	T	ENST00000366773	ENSG00000130023	ERMARD	TRUE	TRUE
chr6	169769616	T	A	ENST00000366773	ENSG00000130023	ERMARD	TRUE	TRUE
chr6	169769616	T	G	ENST00000366773	ENSG00000130023	ERMARD	TRUE	TRUE
chr6	169769621	G	T	ENST00000366773	ENSG00000130023	ERMARD	TRUE	TRUE
chr6	169769628	C	A	ENST00000366773	ENSG00000130023	ERMARD	TRUE	TRUE
chr6	169769628	C	G	ENST00000366773	ENSG00000130023	ERMARD	TRUE	TRUE
chr6	169769630	A	T	ENST00000366773	ENSG00000130023	ERMARD	TRUE	TRUE
chr6	169769633	G	T	ENST00000366773	ENSG00000130023	ERMARD	TRUE	TRUE
chr6	169769645	C	T	ENST00000366773	ENSG00000130023	ERMARD	TRUE	TRUE
chr6	169769649	T	A	ENST00000366773	ENSG00000130023	ERMARD	TRUE	TRUE
chr6	169769678	A	T	ENST00000366773	ENSG00000130023	ERMARD	TRUE	TRUE
chr6	169769695	T	A	ENST00000366773	ENSG00000130023	ERMARD	TRUE	TRUE
chr6	169769703	C	A	ENST00000366773	ENSG00000130023	ERMARD	TRUE	TRUE
chr6	169769703	C	G	ENST00000366773	ENSG00000130023	ERMARD	TRUE	TRUE
chr6	169769711	A	T	ENST00000366773	ENSG00000130023	ERMARD	TRUE	TRUE
chr6	169769714	G	A	ENST00000366773	ENSG00000130023	ERMARD	TRUE	FALSE
chr6	169769714	G	C	ENST00000366773	ENSG00000130023	ERMARD	TRUE	FALSE
chr6	169769714	G	T	ENST00000366773	ENSG00000130023	ERMARD	TRUE	FALSE
chr6	169769715	T	A	ENST00000366773	ENSG00000130023	ERMARD	TRUE	FALSE
chr6	169769715	T	C	ENST00000366773	ENSG00000130023	ERMARD	TRUE	FALSE
chr6	169769715	T	G	ENST00000366773	ENSG00000130023	ERMARD	TRUE	FALSE
chr6	169773317	A	C	ENST00000366773	ENSG00000130023	ERMARD	TRUE	FALSE
chr6	169773317	A	G	ENST00000366773	ENSG00000130023	ERMARD	TRUE	FALSE
chr6	169773317	A	T	ENST00000366773	ENSG00000130023	ERMARD	TRUE	FALSE
chr6	169773318	G	A	ENST00000366773	ENSG00000130023	ERMARD	TRUE	FALSE
chr6	169773318	G	C	ENST00000366773	ENSG00000130023	ERMARD	TRUE	FALSE
chr6	169773318	G	T	ENST00000366773	ENSG00000130023	ERMARD	TRUE	FALSE
chr6	169773319	G	T	ENST00000366773	ENSG00000130023	ERMARD	TRUE	TRUE
chr6	169773322	A	T	ENST00000366773	ENSG00000130023	ERMARD	TRUE	TRUE
chr6	169773326	C	A	ENST00000366773	ENSG00000130023	ERMARD	TRUE	TRUE
chr6	169773326	C	G	ENST00000366773	ENSG00000130023	ERMARD	TRUE	TRUE
chr6	169773334	G	T	ENST00000366773	ENSG00000130023	ERMARD	TRUE	TRUE
chr6	169773338	T	A	ENST00000366773	ENSG00000130023	ERMARD	TRUE	TRUE
chr6	169773341	T	A	ENST00000366773	ENSG00000130023	ERMARD	TRUE	TRUE
chr6	169773355	G	T	ENST00000366773	ENSG00000130023	ERMARD	TRUE	TRUE
chr6	169773363	T	A	ENST00000366773	ENSG00000130023	ERMARD	TRUE	TRUE
chr6	169773363	T	G	ENST00000366773	ENSG00000130023	ERMARD	TRUE	TRUE
chr6	169773375	T	A	ENST00000366773	ENSG00000130023	ERMARD	TRUE	TRUE
chr6	169773388	C	T	ENST00000366773	ENSG00000130023	ERMARD	TRUE	TRUE
chr6	169773394	A	T	ENST00000366773	ENSG00000130023	ERMARD	TRUE	TRUE
chr6	169773397	A	T	ENST00000366773	ENSG00000130023	ERMARD	TRUE	TRUE
chr6	169773400	C	T	ENST00000366773	ENSG00000130023	ERMARD	TRUE	TRUE
chr6	169773403	G	A	ENST00000366773	ENSG00000130023	ERMARD	TRUE	FALSE
chr6	169773403	G	C	ENST00000366773	ENSG00000130023	ERMARD	TRUE	FALSE
chr6	169773403	G	T	ENST00000366773	ENSG00000130023	ERMARD	TRUE	FALSE
chr6	169773404	T	A	ENST00000366773	ENSG00000130023	ERMARD	TRUE	FALSE
chr6	169773404	T	C	ENST00000366773	ENSG00000130023	ERMARD	TRUE	FALSE
chr6	169773404	T	G	ENST00000366773	ENSG00000130023	ERMARD	TRUE	FALSE
chr6	169775268	A	C	ENST00000366773	ENSG00000130023	ERMARD	FALSE	FALSE
chr6	169775268	A	G	ENST00000366773	ENSG00000130023	ERMARD	FALSE	FALSE
chr6	169775268	A	T	ENST00000366773	ENSG00000130023	ERMARD	FALSE	FALSE
chr6	169775269	G	A	ENST00000366773	ENSG00000130023	ERMARD	FALSE	FALSE
chr6	169775269	G	C	ENST00000366773	ENSG00000130023	ERMARD	FALSE	FALSE
chr6	169775269	G	T	ENST00000366773	ENSG00000130023	ERMARD	FALSE	FALSE
chr6	169775281	T	A	ENST00000366773	ENSG00000130023	ERMARD	TRUE	TRUE
chr6	169775282	G	T	ENST00000366773	ENSG00000130023	ERMARD	TRUE	TRUE
chr6	169775285	G	T	ENST00000366773	ENSG00000130023	ERMARD	TRUE	TRUE
chr6	169775301	G	A	ENST00000366773	ENSG00000130023	ERMARD	TRUE	TRUE
chr6	169775302	G	A	ENST00000366773	ENSG00000130023	ERMARD	TRUE	TRUE
chr6	169775321	G	T	ENST00000366773	ENSG00000130023	ERMARD	TRUE	TRUE
chr6	169775324	G	T	ENST00000366773	ENSG00000130023	ERMARD	TRUE	TRUE
chr6	169775336	C	T	ENST00000366773	ENSG00000130023	ERMARD	TRUE	TRUE
chr6	169775345	A	T	ENST00000366773	ENSG00000130023	ERMARD	TRUE	TRUE
chr6	169775347	G	A	ENST00000366773	ENSG00000130023	ERMARD	TRUE	FALSE
chr6	169775347	G	C	ENST00000366773	ENSG00000130023	ERMARD	TRUE	FALSE
chr6	169775347	G	T	ENST00000366773	ENSG00000130023	ERMARD	TRUE	FALSE
chr6	169775348	T	A	ENST00000366773	ENSG00000130023	ERMARD	TRUE	FALSE
chr6	169775348	T	C	ENST00000366773	ENSG00000130023	ERMARD	TRUE	FALSE
chr6	169775348	T	G	ENST00000366773	ENSG00000130023	ERMARD	TRUE	FALSE
chr6	169775938	A	C	ENST00000366773	ENSG00000130023	ERMARD	TRUE	FALSE
chr6	169775938	A	G	ENST00000366773	ENSG00000130023	ERMARD	TRUE	FALSE
chr6	169775938	A	T	ENST00000366773	ENSG00000130023	ERMARD	TRUE	FALSE
chr6	169775939	G	A	ENST00000366773	ENSG00000130023	ERMARD	TRUE	FALSE
chr6	169775939	G	C	ENST00000366773	ENSG00000130023	ERMARD	TRUE	FALSE
chr6	169775939	G	T	ENST00000366773	ENSG00000130023	ERMARD	TRUE	FALSE
chr6	169775942	T	A	ENST00000366773	ENSG00000130023	ERMARD	TRUE	TRUE
chr6	169775942	T	G	ENST00000366773	ENSG00000130023	ERMARD	TRUE	TRUE
chr6	169775944	G	T	ENST00000366773	ENSG00000130023	ERMARD	TRUE	TRUE
chr6	169775956	G	T	ENST00000366773	ENSG00000130023	ERMARD	TRUE	TRUE
chr6	169775970	C	A	ENST00000366773	ENSG00000130023	ERMARD	TRUE	TRUE
chr6	169775978	T	A	ENST00000366773	ENSG00000130023	ERMARD	TRUE	TRUE
chr6	169775986	A	T	ENST00000366773	ENSG00000130023	ERMARD	TRUE	TRUE
chr6	169775998	G	T	ENST00000366773	ENSG00000130023	ERMARD	TRUE	TRUE
chr6	169776006	T	A	ENST00000366773	ENSG00000130023	ERMARD	TRUE	TRUE
chr6	169776006	T	G	ENST00000366773	ENSG00000130023	ERMARD	TRUE	TRUE
chr6	169776019	G	T	ENST00000366773	ENSG00000130023	ERMARD	TRUE	TRUE
chr6	169776030	T	A	ENST00000366773	ENSG00000130023	ERMARD	TRUE	TRUE
chr6	169776035	T	A	ENST00000366773	ENSG00000130023	ERMARD	TRUE	TRUE
chr6	169776035	T	G	ENST00000366773	ENSG00000130023	ERMARD	TRUE	TRUE
chr6	169776037	A	T	ENST00000366773	ENSG00000130023	ERMARD	TRUE	TRUE
chr6	169776044	T	A	ENST00000366773	ENSG00000130023	ERMARD	TRUE	TRUE
chr6	169776061	G	T	ENST00000366773	ENSG00000130023	ERMARD	TRUE	TRUE
chr6	169776066	G	A	ENST00000366773	ENSG00000130023	ERMARD	TRUE	FALSE
chr6	169776066	G	C	ENST00000366773	ENSG00000130023	ERMARD	TRUE	FALSE
chr6	169776066	G	T	ENST00000366773	ENSG00000130023	ERMARD	TRUE	FALSE
chr6	169776067	T	A	ENST00000366773	ENSG00000130023	ERMARD	TRUE	FALSE
chr6	169776067	T	C	ENST00000366773	ENSG00000130023	ERMARD	TRUE	FALSE
chr6	169776067	T	G	ENST00000366773	ENSG00000130023	ERMARD	TRUE	FALSE
chr6	169776453	A	C	ENST00000366773	ENSG00000130023	ERMARD	FALSE	FALSE
chr6	169776453	A	G	ENST00000366773	ENSG00000130023	ERMARD	FALSE	FALSE
chr6	169776453	A	T	ENST00000366773	ENSG00000130023	ERMARD	FALSE	FALSE
chr6	169776454	G	A	ENST00000366773	ENSG00000130023	ERMARD	FALSE	FALSE
chr6	169776454	G	C	ENST00000366773	ENSG00000130023	ERMARD	FALSE	FALSE
chr6	169776454	G	T	ENST00000366773	ENSG00000130023	ERMARD	FALSE	FALSE
chr6	169776457	G	A	ENST00000366773	ENSG00000130023	ERMARD	TRUE	TRUE
chr6	169776458	G	A	ENST00000366773	ENSG00000130023	ERMARD	TRUE	TRUE
chr6	169776462	C	T	ENST00000366773	ENSG00000130023	ERMARD	TRUE	TRUE
chr6	169776474	G	T	ENST00000366773	ENSG00000130023	ERMARD	TRUE	TRUE
chr6	169776482	C	A	ENST00000366773	ENSG00000130023	ERMARD	TRUE	TRUE
chr6	169776509	C	A	ENST00000366773	ENSG00000130023	ERMARD	TRUE	TRUE
chr6	169776525	G	T	ENST00000366773	ENSG00000130023	ERMARD	TRUE	TRUE
chr6	169776543	C	T	ENST00000366773	ENSG00000130023	ERMARD	TRUE	TRUE
chr6	169776555	G	T	ENST00000366773	ENSG00000130023	ERMARD	TRUE	TRUE
chr6	169776558	C	T	ENST00000366773	ENSG00000130023	ERMARD	TRUE	TRUE
chr6	169776563	C	A	ENST00000366773	ENSG00000130023	ERMARD	TRUE	TRUE
chr6	169776579	C	T	ENST00000366773	ENSG00000130023	ERMARD	TRUE	TRUE
chr6	169776595	C	A	ENST00000366773	ENSG00000130023	ERMARD	TRUE	TRUE
chr6	169776595	C	G	ENST00000366773	ENSG00000130023	ERMARD	TRUE	TRUE
chr6	169776597	G	T	ENST00000366773	ENSG00000130023	ERMARD	TRUE	TRUE
chr6	169776603	A	T	ENST00000366773	ENSG00000130023	ERMARD	TRUE	TRUE
chr6	169776612	C	T	ENST00000366773	ENSG00000130023	ERMARD	TRUE	TRUE
chr6	169776616	G	A	ENST00000366773	ENSG00000130023	ERMARD	TRUE	TRUE
chr6	169776617	G	A	ENST00000366773	ENSG00000130023	ERMARD	TRUE	TRUE
chr6	169776621	G	T	ENST00000366773	ENSG00000130023	ERMARD	TRUE	TRUE
chr6	169776642	C	T	ENST00000366773	ENSG00000130023	ERMARD	TRUE	TRUE
chr6	169776648	C	T	ENST00000366773	ENSG00000130023	ERMARD	TRUE	TRUE
chr6	169776656	C	A	ENST00000366773	ENSG00000130023	ERMARD	TRUE	TRUE
chr6	169776656	C	G	ENST00000366773	ENSG00000130023	ERMARD	TRUE	TRUE
chr6	169776667	G	A	ENST00000366773	ENSG00000130023	ERMARD	TRUE	TRUE
chr6	169776668	G	A	ENST00000366773	ENSG00000130023	ERMARD	TRUE	TRUE
chr6	169776674	G	A	ENST00000366773	ENSG00000130023	ERMARD	TRUE	FALSE
chr6	169776674	G	C	ENST00000366773	ENSG00000130023	ERMARD	TRUE	FALSE
chr6	169776674	G	T	ENST00000366773	ENSG00000130023	ERMARD	TRUE	FALSE
chr6	169776675	T	A	ENST00000366773	ENSG00000130023	ERMARD	TRUE	FALSE
chr6	169776675	T	C	ENST00000366773	ENSG00000130023	ERMARD	TRUE	FALSE
chr6	169776675	T	G	ENST00000366773	ENSG00000130023	ERMARD	TRUE	FALSE
chr6	169779180	A	C	ENST00000366773	ENSG00000130023	ERMARD	TRUE	FALSE
chr6	169779180	A	G	ENST00000366773	ENSG00000130023	ERMARD	TRUE	FALSE
chr6	169779180	A	T	ENST00000366773	ENSG00000130023	ERMARD	TRUE	FALSE
chr6	169779181	G	A	ENST00000366773	ENSG00000130023	ERMARD	TRUE	FALSE
chr6	169779181	G	C	ENST00000366773	ENSG00000130023	ERMARD	TRUE	FALSE
chr6	169779181	G	T	ENST00000366773	ENSG00000130023	ERMARD	TRUE	FALSE
chr6	169779186	A	T	ENST00000366773	ENSG00000130023	ERMARD	TRUE	TRUE
chr6	169779220	T	A	ENST00000366773	ENSG00000130023	ERMARD	TRUE	TRUE
chr6	169779220	T	G	ENST00000366773	ENSG00000130023	ERMARD	TRUE	TRUE
chr6	169779234	G	T	ENST00000366773	ENSG00000130023	ERMARD	TRUE	TRUE
chr6	169779238	T	A	ENST00000366773	ENSG00000130023	ERMARD	TRUE	TRUE
chr6	169779260	T	A	ENST00000366773	ENSG00000130023	ERMARD	FALSE	FALSE
chr6	169779264	A	T	ENST00000366773	ENSG00000130023	ERMARD	FALSE	FALSE
chr6	169779276	G	T	ENST00000366773	ENSG00000130023	ERMARD	FALSE	FALSE
chr6	169779281	T	A	ENST00000366773	ENSG00000130023	ERMARD	FALSE	FALSE
chr6	169779281	T	G	ENST00000366773	ENSG00000130023	ERMARD	FALSE	FALSE
chr6	169779282	C	T	ENST00000366773	ENSG00000130023	ERMARD	FALSE	FALSE
chr6	169779285	C	T	ENST00000366773	ENSG00000130023	ERMARD	FALSE	FALSE
chr6	169779290	C	A	ENST00000366773	ENSG00000130023	ERMARD	FALSE	FALSE
chr6	169779290	C	G	ENST00000366773	ENSG00000130023	ERMARD	FALSE	FALSE
chr6	169779294	A	T	ENST00000366773	ENSG00000130023	ERMARD	FALSE	FALSE
chr6	169779296	G	A	ENST00000366773	ENSG00000130023	ERMARD	TRUE	FALSE
chr6	169779296	G	C	ENST00000366773	ENSG00000130023	ERMARD	TRUE	FALSE
chr6	169779296	G	T	ENST00000366773	ENSG00000130023	ERMARD	TRUE	FALSE
chr6	169779297	T	A	ENST00000366773	ENSG00000130023	ERMARD	TRUE	FALSE
chr6	169779297	T	C	ENST00000366773	ENSG00000130023	ERMARD	TRUE	FALSE
chr6	169779297	T	G	ENST00000366773	ENSG00000130023	ERMARD	TRUE	FALSE
chr6	169781328	A	C	ENST00000366773	ENSG00000130023	ERMARD	TRUE	FALSE
chr6	169781328	A	G	ENST00000366773	ENSG00000130023	ERMARD	TRUE	FALSE
chr6	169781328	A	T	ENST00000366773	ENSG00000130023	ERMARD	TRUE	FALSE
chr6	169781329	G	A	ENST00000366773	ENSG00000130023	ERMARD	TRUE	FALSE
chr6	169781329	G	C	ENST00000366773	ENSG00000130023	ERMARD	TRUE	FALSE
chr6	169781329	G	T	ENST00000366773	ENSG00000130023	ERMARD	TRUE	FALSE
chr6	169781337	A	T	ENST00000366773	ENSG00000130023	ERMARD	FALSE	FALSE
chr6	169781341	C	A	ENST00000366773	ENSG00000130023	ERMARD	FALSE	FALSE
chr6	169781347	T	A	ENST00000366773	ENSG00000130023	ERMARD	FALSE	FALSE
chr6	169781349	C	T	ENST00000366773	ENSG00000130023	ERMARD	FALSE	FALSE
chr6	169781354	C	A	ENST00000366773	ENSG00000130023	ERMARD	FALSE	FALSE
chr6	169781354	C	G	ENST00000366773	ENSG00000130023	ERMARD	FALSE	FALSE
chr6	169781358	G	T	ENST00000366773	ENSG00000130023	ERMARD	FALSE	FALSE
chr6	169781375	C	A	ENST00000366773	ENSG00000130023	ERMARD	FALSE	FALSE
chr6	169781375	C	G	ENST00000366773	ENSG00000130023	ERMARD	FALSE	FALSE
chr6	169781384	C	A	ENST00000366773	ENSG00000130023	ERMARD	FALSE	FALSE
chr6	169781384	C	G	ENST00000366773	ENSG00000130023	ERMARD	FALSE	FALSE
chr6	169781385	G	T	ENST00000366773	ENSG00000130023	ERMARD	FALSE	FALSE
chr6	169781388	A	T	ENST00000366773	ENSG00000130023	ERMARD	FALSE	FALSE
chr6	169781394	A	T	ENST00000366773	ENSG00000130023	ERMARD	FALSE	FALSE
chr6	169781398	G	A	ENST00000366773	ENSG00000130023	ERMARD	FALSE	FALSE
chr6	169781399	G	A	ENST00000366773	ENSG00000130023	ERMARD	FALSE	FALSE
chr6	169781403	G	T	ENST00000366773	ENSG00000130023	ERMARD	FALSE	FALSE
chr6	169781431	T	A	ENST00000366773	ENSG00000130023	ERMARD	FALSE	FALSE
chr6	169781434	T	A	ENST00000366773	ENSG00000130023	ERMARD	FALSE	FALSE
chr6	169781436	A	T	ENST00000366773	ENSG00000130023	ERMARD	FALSE	FALSE
chr6	169781443	G	A	ENST00000366773	ENSG00000130023	ERMARD	FALSE	FALSE
chr6	169781444	G	A	ENST00000366773	ENSG00000130023	ERMARD	FALSE	FALSE
chr6	169781454	G	T	ENST00000366773	ENSG00000130023	ERMARD	FALSE	FALSE
chr6	169781457	A	T	ENST00000366773	ENSG00000130023	ERMARD	FALSE	FALSE
chr6	169781460	A	T	ENST00000366773	ENSG00000130023	ERMARD	FALSE	FALSE
chr6	169781463	C	T	ENST00000366773	ENSG00000130023	ERMARD	FALSE	FALSE
chr6	169781470	T	A	ENST00000366773	ENSG00000130023	ERMARD	FALSE	FALSE
chr6	169781470	T	G	ENST00000366773	ENSG00000130023	ERMARD	FALSE	FALSE
chr6	169781479	T	A	ENST00000366773	ENSG00000130023	ERMARD	FALSE	FALSE
chr6	169781479	T	G	ENST00000366773	ENSG00000130023	ERMARD	FALSE	FALSE
chr6	169781484	A	T	ENST00000366773	ENSG00000130023	ERMARD	FALSE	FALSE
chr6	169781487	A	T	ENST00000366773	ENSG00000130023	ERMARD	FALSE	FALSE
chr6	169781499	A	T	ENST00000366773	ENSG00000130023	ERMARD	FALSE	FALSE
chr6	169781509	T	A	ENST00000366773	ENSG00000130023	ERMARD	FALSE	FALSE
chr6	169781509	T	G	ENST00000366773	ENSG00000130023	ERMARD	FALSE	FALSE
chr6	170282880	C	A	ENST00000366756	ENSG00000198719	DLL1	TRUE	FALSE
chr6	170282880	C	G	ENST00000366756	ENSG00000198719	DLL1	TRUE	FALSE
chr6	170282880	C	T	ENST00000366756	ENSG00000198719	DLL1	TRUE	FALSE
chr6	170282881	T	A	ENST00000366756	ENSG00000198719	DLL1	TRUE	FALSE
chr6	170282881	T	C	ENST00000366756	ENSG00000198719	DLL1	TRUE	FALSE
chr6	170282881	T	G	ENST00000366756	ENSG00000198719	DLL1	TRUE	FALSE
chr6	170282986	A	C	ENST00000366756	ENSG00000198719	DLL1	TRUE	FALSE
chr6	170282986	A	G	ENST00000366756	ENSG00000198719	DLL1	TRUE	FALSE
chr6	170282986	A	T	ENST00000366756	ENSG00000198719	DLL1	TRUE	FALSE
chr6	170282987	C	A	ENST00000366756	ENSG00000198719	DLL1	TRUE	FALSE
chr6	170282987	C	G	ENST00000366756	ENSG00000198719	DLL1	TRUE	FALSE
chr6	170282987	C	T	ENST00000366756	ENSG00000198719	DLL1	TRUE	FALSE
chr6	170282990	C	A	ENST00000366756	ENSG00000198719	DLL1	FALSE	FALSE
chr6	170283003	G	T	ENST00000366756	ENSG00000198719	DLL1	FALSE	FALSE
chr6	170283008	C	A	ENST00000366756	ENSG00000198719	DLL1	FALSE	FALSE
chr6	170283014	T	A	ENST00000366756	ENSG00000198719	DLL1	FALSE	FALSE
chr6	170283017	C	A	ENST00000366756	ENSG00000198719	DLL1	FALSE	FALSE
chr6	170283020	C	A	ENST00000366756	ENSG00000198719	DLL1	FALSE	FALSE
chr6	170283030	G	C	ENST00000366756	ENSG00000198719	DLL1	FALSE	FALSE
chr6	170283030	G	T	ENST00000366756	ENSG00000198719	DLL1	FALSE	FALSE
chr6	170283037	G	T	ENST00000366756	ENSG00000198719	DLL1	FALSE	FALSE
chr6	170283041	G	A	ENST00000366756	ENSG00000198719	DLL1	TRUE	TRUE
chr6	170283042	G	C	ENST00000366756	ENSG00000198719	DLL1	TRUE	TRUE
chr6	170283042	G	T	ENST00000366756	ENSG00000198719	DLL1	TRUE	TRUE
chr6	170283047	T	A	ENST00000366756	ENSG00000198719	DLL1	TRUE	TRUE
chr6	170283056	T	A	ENST00000366756	ENSG00000198719	DLL1	TRUE	TRUE
chr6	170283058	G	C	ENST00000366756	ENSG00000198719	DLL1	TRUE	TRUE
chr6	170283058	G	T	ENST00000366756	ENSG00000198719	DLL1	TRUE	TRUE
chr6	170283064	G	C	ENST00000366756	ENSG00000198719	DLL1	TRUE	TRUE
chr6	170283064	G	T	ENST00000366756	ENSG00000198719	DLL1	TRUE	TRUE
chr6	170283066	A	T	ENST00000366756	ENSG00000198719	DLL1	TRUE	TRUE
chr6	170283073	G	T	ENST00000366756	ENSG00000198719	DLL1	TRUE	TRUE
chr6	170283086	T	A	ENST00000366756	ENSG00000198719	DLL1	TRUE	TRUE
chr6	170283089	T	A	ENST00000366756	ENSG00000198719	DLL1	TRUE	TRUE
chr6	170283092	C	A	ENST00000366756	ENSG00000198719	DLL1	TRUE	TRUE
chr6	170283101	C	A	ENST00000366756	ENSG00000198719	DLL1	TRUE	TRUE
chr6	170283104	C	A	ENST00000366756	ENSG00000198719	DLL1	TRUE	TRUE
chr6	170283106	C	A	ENST00000366756	ENSG00000198719	DLL1	TRUE	FALSE
chr6	170283106	C	G	ENST00000366756	ENSG00000198719	DLL1	TRUE	FALSE
chr6	170283106	C	T	ENST00000366756	ENSG00000198719	DLL1	TRUE	FALSE
chr6	170283107	T	A	ENST00000366756	ENSG00000198719	DLL1	TRUE	FALSE
chr6	170283107	T	C	ENST00000366756	ENSG00000198719	DLL1	TRUE	FALSE
chr6	170283107	T	G	ENST00000366756	ENSG00000198719	DLL1	TRUE	FALSE
chr6	170283229	A	C	ENST00000366756	ENSG00000198719	DLL1	TRUE	FALSE
chr6	170283229	A	G	ENST00000366756	ENSG00000198719	DLL1	TRUE	FALSE
chr6	170283229	A	T	ENST00000366756	ENSG00000198719	DLL1	TRUE	FALSE
chr6	170283230	C	A	ENST00000366756	ENSG00000198719	DLL1	TRUE	FALSE
chr6	170283230	C	G	ENST00000366756	ENSG00000198719	DLL1	TRUE	FALSE
chr6	170283230	C	T	ENST00000366756	ENSG00000198719	DLL1	TRUE	FALSE
chr6	170283256	T	A	ENST00000366756	ENSG00000198719	DLL1	TRUE	TRUE
chr6	170283259	C	A	ENST00000366756	ENSG00000198719	DLL1	TRUE	TRUE
chr6	170283262	C	A	ENST00000366756	ENSG00000198719	DLL1	TRUE	TRUE
chr6	170283267	G	C	ENST00000366756	ENSG00000198719	DLL1	TRUE	TRUE
chr6	170283267	G	T	ENST00000366756	ENSG00000198719	DLL1	TRUE	TRUE
chr6	170283277	G	A	ENST00000366756	ENSG00000198719	DLL1	TRUE	TRUE
chr6	170283283	G	A	ENST00000366756	ENSG00000198719	DLL1	TRUE	TRUE
chr6	170283284	G	T	ENST00000366756	ENSG00000198719	DLL1	TRUE	TRUE
chr6	170283289	T	A	ENST00000366756	ENSG00000198719	DLL1	TRUE	TRUE
chr6	170283301	T	A	ENST00000366756	ENSG00000198719	DLL1	TRUE	TRUE
chr6	170283337	T	A	ENST00000366756	ENSG00000198719	DLL1	TRUE	TRUE
chr6	170283346	G	A	ENST00000366756	ENSG00000198719	DLL1	TRUE	TRUE
chr6	170283356	A	C	ENST00000366756	ENSG00000198719	DLL1	TRUE	TRUE
chr6	170283356	A	T	ENST00000366756	ENSG00000198719	DLL1	TRUE	TRUE
chr6	170283371	G	C	ENST00000366756	ENSG00000198719	DLL1	TRUE	TRUE
chr6	170283371	G	T	ENST00000366756	ENSG00000198719	DLL1	TRUE	TRUE
chr6	170283382	T	A	ENST00000366756	ENSG00000198719	DLL1	TRUE	TRUE
chr6	170283394	T	A	ENST00000366756	ENSG00000198719	DLL1	TRUE	TRUE
chr6	170283427	T	A	ENST00000366756	ENSG00000198719	DLL1	TRUE	TRUE
chr6	170283430	T	A	ENST00000366756	ENSG00000198719	DLL1	TRUE	TRUE
chr6	170283442	T	A	ENST00000366756	ENSG00000198719	DLL1	TRUE	TRUE
chr6	170283448	G	A	ENST00000366756	ENSG00000198719	DLL1	TRUE	TRUE
chr6	170283471	G	C	ENST00000366756	ENSG00000198719	DLL1	TRUE	TRUE
chr6	170283471	G	T	ENST00000366756	ENSG00000198719	DLL1	TRUE	TRUE
chr6	170283481	T	A	ENST00000366756	ENSG00000198719	DLL1	TRUE	TRUE
chr6	170283484	C	A	ENST00000366756	ENSG00000198719	DLL1	TRUE	TRUE
chr6	170283490	G	A	ENST00000366756	ENSG00000198719	DLL1	TRUE	TRUE
chr6	170283491	G	T	ENST00000366756	ENSG00000198719	DLL1	TRUE	TRUE
chr6	170283517	C	A	ENST00000366756	ENSG00000198719	DLL1	TRUE	TRUE
chr6	170283523	C	A	ENST00000366756	ENSG00000198719	DLL1	TRUE	TRUE
chr6	170283530	G	T	ENST00000366756	ENSG00000198719	DLL1	TRUE	TRUE
chr6	170283556	T	A	ENST00000366756	ENSG00000198719	DLL1	TRUE	TRUE
chr6	170283559	G	A	ENST00000366756	ENSG00000198719	DLL1	TRUE	TRUE
chr6	170283575	G	T	ENST00000366756	ENSG00000198719	DLL1	TRUE	TRUE
chr6	170283593	A	T	ENST00000366756	ENSG00000198719	DLL1	TRUE	TRUE
chr6	170283632	G	T	ENST00000366756	ENSG00000198719	DLL1	TRUE	TRUE
chr6	170283644	C	T	ENST00000366756	ENSG00000198719	DLL1	TRUE	TRUE
chr6	170283645	C	T	ENST00000366756	ENSG00000198719	DLL1	TRUE	TRUE
chr6	170283664	G	A	ENST00000366756	ENSG00000198719	DLL1	TRUE	TRUE
chr6	170283670	C	A	ENST00000366756	ENSG00000198719	DLL1	TRUE	TRUE
chr6	170283676	T	A	ENST00000366756	ENSG00000198719	DLL1	TRUE	TRUE
chr6	170283679	C	A	ENST00000366756	ENSG00000198719	DLL1	TRUE	TRUE
chr6	170283715	C	A	ENST00000366756	ENSG00000198719	DLL1	TRUE	TRUE
chr6	170283730	G	A	ENST00000366756	ENSG00000198719	DLL1	TRUE	TRUE
chr6	170283731	G	T	ENST00000366756	ENSG00000198719	DLL1	TRUE	TRUE
chr6	170283746	G	C	ENST00000366756	ENSG00000198719	DLL1	TRUE	TRUE
chr6	170283746	G	T	ENST00000366756	ENSG00000198719	DLL1	TRUE	TRUE
chr6	170283754	G	A	ENST00000366756	ENSG00000198719	DLL1	TRUE	TRUE
chr6	170283758	A	T	ENST00000366756	ENSG00000198719	DLL1	TRUE	TRUE
chr6	170283763	C	A	ENST00000366756	ENSG00000198719	DLL1	TRUE	TRUE
chr6	170283764	G	T	ENST00000366756	ENSG00000198719	DLL1	TRUE	TRUE
chr6	170283770	A	C	ENST00000366756	ENSG00000198719	DLL1	TRUE	TRUE
chr6	170283770	A	T	ENST00000366756	ENSG00000198719	DLL1	TRUE	TRUE
chr6	170283787	C	A	ENST00000366756	ENSG00000198719	DLL1	TRUE	TRUE
chr6	170283791	G	T	ENST00000366756	ENSG00000198719	DLL1	TRUE	TRUE
chr6	170283809	G	T	ENST00000366756	ENSG00000198719	DLL1	TRUE	TRUE
chr6	170283823	C	A	ENST00000366756	ENSG00000198719	DLL1	TRUE	TRUE
chr6	170283824	G	T	ENST00000366756	ENSG00000198719	DLL1	TRUE	TRUE
chr6	170283845	G	T	ENST00000366756	ENSG00000198719	DLL1	TRUE	TRUE
chr6	170283860	G	C	ENST00000366756	ENSG00000198719	DLL1	TRUE	TRUE
chr6	170283860	G	T	ENST00000366756	ENSG00000198719	DLL1	TRUE	TRUE
chr6	170283872	G	T	ENST00000366756	ENSG00000198719	DLL1	TRUE	TRUE
chr6	170283878	G	T	ENST00000366756	ENSG00000198719	DLL1	TRUE	TRUE
chr6	170283905	G	T	ENST00000366756	ENSG00000198719	DLL1	TRUE	TRUE
chr6	170283923	G	T	ENST00000366756	ENSG00000198719	DLL1	TRUE	TRUE
chr6	170283938	G	T	ENST00000366756	ENSG00000198719	DLL1	TRUE	TRUE
chr6	170283959	A	T	ENST00000366756	ENSG00000198719	DLL1	TRUE	TRUE
chr6	170283972	G	T	ENST00000366756	ENSG00000198719	DLL1	TRUE	TRUE
chr6	170283985	G	A	ENST00000366756	ENSG00000198719	DLL1	TRUE	TRUE
chr6	170283986	G	T	ENST00000366756	ENSG00000198719	DLL1	TRUE	TRUE
chr6	170283992	G	T	ENST00000366756	ENSG00000198719	DLL1	TRUE	TRUE
chr6	170283998	G	C	ENST00000366756	ENSG00000198719	DLL1	TRUE	TRUE
chr6	170283998	G	T	ENST00000366756	ENSG00000198719	DLL1	TRUE	TRUE
chr6	170284019	A	T	ENST00000366756	ENSG00000198719	DLL1	TRUE	TRUE
chr6	170284024	T	A	ENST00000366756	ENSG00000198719	DLL1	TRUE	TRUE
chr6	170284030	C	A	ENST00000366756	ENSG00000198719	DLL1	TRUE	FALSE
chr6	170284030	C	G	ENST00000366756	ENSG00000198719	DLL1	TRUE	FALSE
chr6	170284030	C	T	ENST00000366756	ENSG00000198719	DLL1	TRUE	FALSE
chr6	170284031	T	A	ENST00000366756	ENSG00000198719	DLL1	TRUE	FALSE
chr6	170284031	T	C	ENST00000366756	ENSG00000198719	DLL1	TRUE	FALSE
chr6	170284031	T	G	ENST00000366756	ENSG00000198719	DLL1	TRUE	FALSE
chr6	170284917	A	C	ENST00000366756	ENSG00000198719	DLL1	TRUE	FALSE
chr6	170284917	A	G	ENST00000366756	ENSG00000198719	DLL1	TRUE	FALSE
chr6	170284917	A	T	ENST00000366756	ENSG00000198719	DLL1	TRUE	FALSE
chr6	170284918	C	A	ENST00000366756	ENSG00000198719	DLL1	TRUE	FALSE
chr6	170284918	C	G	ENST00000366756	ENSG00000198719	DLL1	TRUE	FALSE
chr6	170284918	C	T	ENST00000366756	ENSG00000198719	DLL1	TRUE	FALSE
chr6	170284926	A	T	ENST00000366756	ENSG00000198719	DLL1	TRUE	TRUE
chr6	170284933	G	C	ENST00000366756	ENSG00000198719	DLL1	TRUE	TRUE
chr6	170284933	G	T	ENST00000366756	ENSG00000198719	DLL1	TRUE	TRUE
chr6	170284941	G	T	ENST00000366756	ENSG00000198719	DLL1	TRUE	TRUE
chr6	170284944	G	C	ENST00000366756	ENSG00000198719	DLL1	TRUE	TRUE
chr6	170284944	G	T	ENST00000366756	ENSG00000198719	DLL1	TRUE	TRUE
chr6	170284955	T	A	ENST00000366756	ENSG00000198719	DLL1	TRUE	TRUE
chr6	170284958	T	A	ENST00000366756	ENSG00000198719	DLL1	TRUE	TRUE
chr6	170284961	C	A	ENST00000366756	ENSG00000198719	DLL1	TRUE	TRUE
chr6	170284962	A	T	ENST00000366756	ENSG00000198719	DLL1	TRUE	TRUE
chr6	170284977	G	C	ENST00000366756	ENSG00000198719	DLL1	TRUE	TRUE
chr6	170284977	G	T	ENST00000366756	ENSG00000198719	DLL1	TRUE	TRUE
chr6	170284989	G	T	ENST00000366756	ENSG00000198719	DLL1	TRUE	TRUE
chr6	170284995	G	T	ENST00000366756	ENSG00000198719	DLL1	TRUE	TRUE
chr6	170285001	G	C	ENST00000366756	ENSG00000198719	DLL1	TRUE	TRUE
chr6	170285001	G	T	ENST00000366756	ENSG00000198719	DLL1	TRUE	TRUE
chr6	170285009	C	A	ENST00000366756	ENSG00000198719	DLL1	TRUE	TRUE
chr6	170285023	G	C	ENST00000366756	ENSG00000198719	DLL1	TRUE	TRUE
chr6	170285023	G	T	ENST00000366756	ENSG00000198719	DLL1	TRUE	TRUE
chr6	170285025	G	T	ENST00000366756	ENSG00000198719	DLL1	TRUE	TRUE
chr6	170285043	G	T	ENST00000366756	ENSG00000198719	DLL1	TRUE	TRUE
chr6	170285058	A	T	ENST00000366756	ENSG00000198719	DLL1	TRUE	TRUE
chr6	170285074	A	T	ENST00000366756	ENSG00000198719	DLL1	TRUE	TRUE
chr6	170285078	C	A	ENST00000366756	ENSG00000198719	DLL1	TRUE	TRUE
chr6	170285079	A	T	ENST00000366756	ENSG00000198719	DLL1	TRUE	TRUE
chr6	170285087	T	A	ENST00000366756	ENSG00000198719	DLL1	TRUE	TRUE
chr6	170285091	G	C	ENST00000366756	ENSG00000198719	DLL1	TRUE	TRUE
chr6	170285091	G	T	ENST00000366756	ENSG00000198719	DLL1	TRUE	TRUE
chr6	170285106	G	T	ENST00000366756	ENSG00000198719	DLL1	TRUE	TRUE
chr6	170285112	A	T	ENST00000366756	ENSG00000198719	DLL1	TRUE	TRUE
chr6	170285118	G	C	ENST00000366756	ENSG00000198719	DLL1	TRUE	TRUE
chr6	170285118	G	T	ENST00000366756	ENSG00000198719	DLL1	TRUE	TRUE
chr6	170285129	C	A	ENST00000366756	ENSG00000198719	DLL1	TRUE	TRUE
chr6	170285136	C	A	ENST00000366756	ENSG00000198719	DLL1	TRUE	FALSE
chr6	170285136	C	G	ENST00000366756	ENSG00000198719	DLL1	TRUE	FALSE
chr6	170285136	C	T	ENST00000366756	ENSG00000198719	DLL1	TRUE	FALSE
chr6	170285137	T	A	ENST00000366756	ENSG00000198719	DLL1	TRUE	FALSE
chr6	170285137	T	C	ENST00000366756	ENSG00000198719	DLL1	TRUE	FALSE
chr6	170285137	T	G	ENST00000366756	ENSG00000198719	DLL1	TRUE	FALSE
chr6	170285252	A	C	ENST00000366756	ENSG00000198719	DLL1	TRUE	FALSE
chr6	170285252	A	G	ENST00000366756	ENSG00000198719	DLL1	TRUE	FALSE
chr6	170285252	A	T	ENST00000366756	ENSG00000198719	DLL1	TRUE	FALSE
chr6	170285253	C	A	ENST00000366756	ENSG00000198719	DLL1	TRUE	FALSE
chr6	170285253	C	G	ENST00000366756	ENSG00000198719	DLL1	TRUE	FALSE
chr6	170285253	C	T	ENST00000366756	ENSG00000198719	DLL1	TRUE	FALSE
chr6	170285257	G	T	ENST00000366756	ENSG00000198719	DLL1	TRUE	TRUE
chr6	170285268	C	A	ENST00000366756	ENSG00000198719	DLL1	TRUE	TRUE
chr6	170285274	T	A	ENST00000366756	ENSG00000198719	DLL1	TRUE	TRUE
chr6	170285275	A	T	ENST00000366756	ENSG00000198719	DLL1	TRUE	TRUE
chr6	170285290	A	T	ENST00000366756	ENSG00000198719	DLL1	TRUE	TRUE
chr6	170285295	C	A	ENST00000366756	ENSG00000198719	DLL1	TRUE	TRUE
chr6	170285310	C	A	ENST00000366756	ENSG00000198719	DLL1	TRUE	TRUE
chr6	170285311	G	T	ENST00000366756	ENSG00000198719	DLL1	TRUE	TRUE
chr6	170285326	G	C	ENST00000366756	ENSG00000198719	DLL1	TRUE	TRUE
chr6	170285326	G	T	ENST00000366756	ENSG00000198719	DLL1	TRUE	TRUE
chr6	170285338	G	T	ENST00000366756	ENSG00000198719	DLL1	TRUE	TRUE
chr6	170285344	G	T	ENST00000366756	ENSG00000198719	DLL1	TRUE	TRUE
chr6	170285350	G	C	ENST00000366756	ENSG00000198719	DLL1	TRUE	TRUE
chr6	170285350	G	T	ENST00000366756	ENSG00000198719	DLL1	TRUE	TRUE
chr6	170285361	G	A	ENST00000366756	ENSG00000198719	DLL1	TRUE	TRUE
chr6	170285374	G	T	ENST00000366756	ENSG00000198719	DLL1	TRUE	TRUE
chr6	170285385	C	A	ENST00000366756	ENSG00000198719	DLL1	TRUE	TRUE
chr6	170285391	T	A	ENST00000366756	ENSG00000198719	DLL1	TRUE	TRUE
chr6	170285392	G	T	ENST00000366756	ENSG00000198719	DLL1	TRUE	TRUE
chr6	170285400	T	A	ENST00000366756	ENSG00000198719	DLL1	TRUE	TRUE
chr6	170285410	G	T	ENST00000366756	ENSG00000198719	DLL1	TRUE	TRUE
chr6	170285413	G	C	ENST00000366756	ENSG00000198719	DLL1	TRUE	TRUE
chr6	170285413	G	T	ENST00000366756	ENSG00000198719	DLL1	TRUE	TRUE
chr6	170285424	C	A	ENST00000366756	ENSG00000198719	DLL1	TRUE	FALSE
chr6	170285424	C	G	ENST00000366756	ENSG00000198719	DLL1	TRUE	FALSE
chr6	170285424	C	T	ENST00000366756	ENSG00000198719	DLL1	TRUE	FALSE
chr6	170285425	T	A	ENST00000366756	ENSG00000198719	DLL1	TRUE	FALSE
chr6	170285425	T	C	ENST00000366756	ENSG00000198719	DLL1	TRUE	FALSE
chr6	170285425	T	G	ENST00000366756	ENSG00000198719	DLL1	TRUE	FALSE
chr6	170285567	A	C	ENST00000366756	ENSG00000198719	DLL1	TRUE	FALSE
chr6	170285567	A	G	ENST00000366756	ENSG00000198719	DLL1	TRUE	FALSE
chr6	170285567	A	T	ENST00000366756	ENSG00000198719	DLL1	TRUE	FALSE
chr6	170285568	C	A	ENST00000366756	ENSG00000198719	DLL1	TRUE	FALSE
chr6	170285568	C	G	ENST00000366756	ENSG00000198719	DLL1	TRUE	FALSE
chr6	170285568	C	T	ENST00000366756	ENSG00000198719	DLL1	TRUE	FALSE
chr6	170285572	G	A	ENST00000366756	ENSG00000198719	DLL1	TRUE	TRUE
chr6	170285576	G	T	ENST00000366756	ENSG00000198719	DLL1	TRUE	TRUE
chr6	170285591	C	T	ENST00000366756	ENSG00000198719	DLL1	TRUE	TRUE
chr6	170285592	C	T	ENST00000366756	ENSG00000198719	DLL1	TRUE	TRUE
chr6	170285599	C	A	ENST00000366756	ENSG00000198719	DLL1	TRUE	TRUE
chr6	170285602	G	A	ENST00000366756	ENSG00000198719	DLL1	TRUE	TRUE
chr6	170285603	G	T	ENST00000366756	ENSG00000198719	DLL1	TRUE	TRUE
chr6	170285609	G	T	ENST00000366756	ENSG00000198719	DLL1	TRUE	TRUE
chr6	170285614	G	A	ENST00000366756	ENSG00000198719	DLL1	TRUE	TRUE
chr6	170285615	C	T	ENST00000366756	ENSG00000198719	DLL1	TRUE	TRUE
chr6	170285616	C	T	ENST00000366756	ENSG00000198719	DLL1	TRUE	TRUE
chr6	170285623	G	A	ENST00000366756	ENSG00000198719	DLL1	TRUE	TRUE
chr6	170285626	G	A	ENST00000366756	ENSG00000198719	DLL1	TRUE	TRUE
chr6	170285627	G	T	ENST00000366756	ENSG00000198719	DLL1	TRUE	TRUE
chr6	170285642	A	T	ENST00000366756	ENSG00000198719	DLL1	TRUE	TRUE
chr6	170285651	A	C	ENST00000366756	ENSG00000198719	DLL1	TRUE	TRUE
chr6	170285651	A	T	ENST00000366756	ENSG00000198719	DLL1	TRUE	TRUE
chr6	170285660	A	T	ENST00000366756	ENSG00000198719	DLL1	TRUE	TRUE
chr6	170285665	C	A	ENST00000366756	ENSG00000198719	DLL1	TRUE	TRUE
chr6	170285669	A	T	ENST00000366756	ENSG00000198719	DLL1	TRUE	TRUE
chr6	170285672	G	C	ENST00000366756	ENSG00000198719	DLL1	TRUE	TRUE
chr6	170285672	G	T	ENST00000366756	ENSG00000198719	DLL1	TRUE	TRUE
chr6	170285683	G	A	ENST00000366756	ENSG00000198719	DLL1	TRUE	TRUE
chr6	170285684	C	T	ENST00000366756	ENSG00000198719	DLL1	TRUE	TRUE
chr6	170285685	C	T	ENST00000366756	ENSG00000198719	DLL1	TRUE	TRUE
chr6	170285695	T	A	ENST00000366756	ENSG00000198719	DLL1	TRUE	TRUE
chr6	170285696	G	T	ENST00000366756	ENSG00000198719	DLL1	TRUE	TRUE
chr6	170285700	C	A	ENST00000366756	ENSG00000198719	DLL1	TRUE	FALSE
chr6	170285700	C	G	ENST00000366756	ENSG00000198719	DLL1	TRUE	FALSE
chr6	170285700	C	T	ENST00000366756	ENSG00000198719	DLL1	TRUE	FALSE
chr6	170285701	T	A	ENST00000366756	ENSG00000198719	DLL1	TRUE	FALSE
chr6	170285701	T	C	ENST00000366756	ENSG00000198719	DLL1	TRUE	FALSE
chr6	170285701	T	G	ENST00000366756	ENSG00000198719	DLL1	TRUE	FALSE
chr6	170286236	A	C	ENST00000366756	ENSG00000198719	DLL1	TRUE	FALSE
chr6	170286236	A	G	ENST00000366756	ENSG00000198719	DLL1	TRUE	FALSE
chr6	170286236	A	T	ENST00000366756	ENSG00000198719	DLL1	TRUE	FALSE
chr6	170286237	C	A	ENST00000366756	ENSG00000198719	DLL1	TRUE	FALSE
chr6	170286237	C	G	ENST00000366756	ENSG00000198719	DLL1	TRUE	FALSE
chr6	170286237	C	T	ENST00000366756	ENSG00000198719	DLL1	TRUE	FALSE
chr6	170286239	T	A	ENST00000366756	ENSG00000198719	DLL1	TRUE	TRUE
chr6	170286240	G	T	ENST00000366756	ENSG00000198719	DLL1	TRUE	TRUE
chr6	170286245	C	A	ENST00000366756	ENSG00000198719	DLL1	TRUE	TRUE
chr6	170286254	T	A	ENST00000366756	ENSG00000198719	DLL1	TRUE	TRUE
chr6	170286258	A	T	ENST00000366756	ENSG00000198719	DLL1	TRUE	TRUE
chr6	170286266	C	A	ENST00000366756	ENSG00000198719	DLL1	TRUE	TRUE
chr6	170286272	G	A	ENST00000366756	ENSG00000198719	DLL1	TRUE	TRUE
chr6	170286275	C	A	ENST00000366756	ENSG00000198719	DLL1	TRUE	TRUE
chr6	170286279	A	T	ENST00000366756	ENSG00000198719	DLL1	TRUE	TRUE
chr6	170286284	C	A	ENST00000366756	ENSG00000198719	DLL1	TRUE	TRUE
chr6	170286291	G	T	ENST00000366756	ENSG00000198719	DLL1	TRUE	TRUE
chr6	170286299	C	A	ENST00000366756	ENSG00000198719	DLL1	TRUE	FALSE
chr6	170286299	C	G	ENST00000366756	ENSG00000198719	DLL1	TRUE	FALSE
chr6	170286299	C	T	ENST00000366756	ENSG00000198719	DLL1	TRUE	FALSE
chr6	170286300	T	A	ENST00000366756	ENSG00000198719	DLL1	TRUE	FALSE
chr6	170286300	T	C	ENST00000366756	ENSG00000198719	DLL1	TRUE	FALSE
chr6	170286300	T	G	ENST00000366756	ENSG00000198719	DLL1	TRUE	FALSE
chr6	170288237	A	C	ENST00000366756	ENSG00000198719	DLL1	TRUE	FALSE
chr6	170288237	A	G	ENST00000366756	ENSG00000198719	DLL1	TRUE	FALSE
chr6	170288237	A	T	ENST00000366756	ENSG00000198719	DLL1	TRUE	FALSE
chr6	170288238	C	A	ENST00000366756	ENSG00000198719	DLL1	TRUE	FALSE
chr6	170288238	C	G	ENST00000366756	ENSG00000198719	DLL1	TRUE	FALSE
chr6	170288238	C	T	ENST00000366756	ENSG00000198719	DLL1	TRUE	FALSE
chr6	170288242	C	A	ENST00000366756	ENSG00000198719	DLL1	TRUE	TRUE
chr6	170288246	G	T	ENST00000366756	ENSG00000198719	DLL1	TRUE	TRUE
chr6	170288249	G	C	ENST00000366756	ENSG00000198719	DLL1	TRUE	TRUE
chr6	170288249	G	T	ENST00000366756	ENSG00000198719	DLL1	TRUE	TRUE
chr6	170288260	T	A	ENST00000366756	ENSG00000198719	DLL1	TRUE	TRUE
chr6	170288261	C	T	ENST00000366756	ENSG00000198719	DLL1	TRUE	TRUE
chr6	170288262	C	T	ENST00000366756	ENSG00000198719	DLL1	TRUE	TRUE
chr6	170288273	G	T	ENST00000366756	ENSG00000198719	DLL1	TRUE	TRUE
chr6	170288281	T	A	ENST00000366756	ENSG00000198719	DLL1	TRUE	TRUE
chr6	170288284	C	A	ENST00000366756	ENSG00000198719	DLL1	TRUE	TRUE
chr6	170288293	C	A	ENST00000366756	ENSG00000198719	DLL1	TRUE	TRUE
chr6	170288297	A	T	ENST00000366756	ENSG00000198719	DLL1	TRUE	TRUE
chr6	170288333	G	T	ENST00000366756	ENSG00000198719	DLL1	TRUE	TRUE
chr6	170288345	G	T	ENST00000366756	ENSG00000198719	DLL1	TRUE	TRUE
chr6	170288353	C	A	ENST00000366756	ENSG00000198719	DLL1	TRUE	TRUE
chr6	170288356	C	A	ENST00000366756	ENSG00000198719	DLL1	TRUE	TRUE
chr6	170288357	G	C	ENST00000366756	ENSG00000198719	DLL1	TRUE	TRUE
chr6	170288357	G	T	ENST00000366756	ENSG00000198719	DLL1	TRUE	TRUE
chr6	170288360	G	C	ENST00000366756	ENSG00000198719	DLL1	TRUE	TRUE
chr6	170288360	G	T	ENST00000366756	ENSG00000198719	DLL1	TRUE	TRUE
chr6	170288368	C	A	ENST00000366756	ENSG00000198719	DLL1	TRUE	TRUE
chr6	170288372	A	T	ENST00000366756	ENSG00000198719	DLL1	TRUE	TRUE
chr6	170288384	G	C	ENST00000366756	ENSG00000198719	DLL1	TRUE	TRUE
chr6	170288384	G	T	ENST00000366756	ENSG00000198719	DLL1	TRUE	TRUE
chr6	170288390	G	C	ENST00000366756	ENSG00000198719	DLL1	TRUE	TRUE
chr6	170288390	G	T	ENST00000366756	ENSG00000198719	DLL1	TRUE	TRUE
chr6	170288395	T	A	ENST00000366756	ENSG00000198719	DLL1	TRUE	TRUE
chr6	170288428	G	A	ENST00000366756	ENSG00000198719	DLL1	TRUE	TRUE
chr6	170288432	C	T	ENST00000366756	ENSG00000198719	DLL1	TRUE	TRUE
chr6	170288433	C	T	ENST00000366756	ENSG00000198719	DLL1	TRUE	TRUE
chr6	170288437	C	A	ENST00000366756	ENSG00000198719	DLL1	TRUE	TRUE
chr6	170288440	C	A	ENST00000366756	ENSG00000198719	DLL1	TRUE	TRUE
chr6	170288461	G	A	ENST00000366756	ENSG00000198719	DLL1	TRUE	TRUE
chr6	170288485	T	A	ENST00000366756	ENSG00000198719	DLL1	TRUE	TRUE
chr6	170288488	C	A	ENST00000366756	ENSG00000198719	DLL1	TRUE	TRUE
chr6	170288497	C	A	ENST00000366756	ENSG00000198719	DLL1	TRUE	FALSE
chr6	170288497	C	G	ENST00000366756	ENSG00000198719	DLL1	TRUE	FALSE
chr6	170288497	C	T	ENST00000366756	ENSG00000198719	DLL1	TRUE	FALSE
chr6	170288498	T	A	ENST00000366756	ENSG00000198719	DLL1	TRUE	FALSE
chr6	170288498	T	C	ENST00000366756	ENSG00000198719	DLL1	TRUE	FALSE
chr6	170288498	T	G	ENST00000366756	ENSG00000198719	DLL1	TRUE	FALSE
chr6	170288727	A	C	ENST00000366756	ENSG00000198719	DLL1	TRUE	FALSE
chr6	170288727	A	G	ENST00000366756	ENSG00000198719	DLL1	TRUE	FALSE
chr6	170288727	A	T	ENST00000366756	ENSG00000198719	DLL1	TRUE	FALSE
chr6	170288728	C	A	ENST00000366756	ENSG00000198719	DLL1	TRUE	FALSE
chr6	170288728	C	G	ENST00000366756	ENSG00000198719	DLL1	TRUE	FALSE
chr6	170288728	C	T	ENST00000366756	ENSG00000198719	DLL1	TRUE	FALSE
chr6	170288729	C	A	ENST00000366756	ENSG00000198719	DLL1	TRUE	TRUE
chr6	170288768	C	A	ENST00000366756	ENSG00000198719	DLL1	TRUE	TRUE
chr6	170288790	C	A	ENST00000366756	ENSG00000198719	DLL1	TRUE	FALSE
chr6	170288790	C	G	ENST00000366756	ENSG00000198719	DLL1	TRUE	FALSE
chr6	170288790	C	T	ENST00000366756	ENSG00000198719	DLL1	TRUE	FALSE
chr6	170288791	T	A	ENST00000366756	ENSG00000198719	DLL1	TRUE	FALSE
chr6	170288791	T	C	ENST00000366756	ENSG00000198719	DLL1	TRUE	FALSE
chr6	170288791	T	G	ENST00000366756	ENSG00000198719	DLL1	TRUE	FALSE
chr6	170289510	A	C	ENST00000366756	ENSG00000198719	DLL1	TRUE	FALSE
chr6	170289510	A	G	ENST00000366756	ENSG00000198719	DLL1	TRUE	FALSE
chr6	170289510	A	T	ENST00000366756	ENSG00000198719	DLL1	TRUE	FALSE
chr6	170289511	C	A	ENST00000366756	ENSG00000198719	DLL1	TRUE	FALSE
chr6	170289511	C	G	ENST00000366756	ENSG00000198719	DLL1	TRUE	FALSE
chr6	170289511	C	T	ENST00000366756	ENSG00000198719	DLL1	TRUE	FALSE
chr6	170289515	C	T	ENST00000366756	ENSG00000198719	DLL1	TRUE	TRUE
chr6	170289516	C	T	ENST00000366756	ENSG00000198719	DLL1	TRUE	TRUE
chr6	170289626	G	C	ENST00000366756	ENSG00000198719	DLL1	TRUE	TRUE
chr6	170289626	G	T	ENST00000366756	ENSG00000198719	DLL1	TRUE	TRUE
chr6	170289632	G	T	ENST00000366756	ENSG00000198719	DLL1	TRUE	TRUE
chr6	170289643	C	A	ENST00000366756	ENSG00000198719	DLL1	TRUE	TRUE
chr6	170289661	G	A	ENST00000366756	ENSG00000198719	DLL1	TRUE	TRUE
chr6	170289662	G	C	ENST00000366756	ENSG00000198719	DLL1	TRUE	TRUE
chr6	170289662	G	T	ENST00000366756	ENSG00000198719	DLL1	TRUE	TRUE
chr6	170289670	T	A	ENST00000366756	ENSG00000198719	DLL1	TRUE	TRUE
chr6	170289674	G	T	ENST00000366756	ENSG00000198719	DLL1	TRUE	TRUE
chr6	170289695	G	T	ENST00000366756	ENSG00000198719	DLL1	TRUE	TRUE
chr6	170289701	G	T	ENST00000366756	ENSG00000198719	DLL1	TRUE	TRUE
chr6	170289728	G	T	ENST00000366756	ENSG00000198719	DLL1	TRUE	TRUE
chr6	170289731	G	T	ENST00000366756	ENSG00000198719	DLL1	TRUE	TRUE
chr6	170289757	T	A	ENST00000366756	ENSG00000198719	DLL1	TRUE	TRUE
chr6	170289760	T	A	ENST00000366756	ENSG00000198719	DLL1	TRUE	TRUE
chr6	170289772	C	A	ENST00000366756	ENSG00000198719	DLL1	TRUE	TRUE
chr6	170289775	G	A	ENST00000366756	ENSG00000198719	DLL1	TRUE	TRUE
chr6	170289781	T	A	ENST00000366756	ENSG00000198719	DLL1	TRUE	TRUE
chr6	170289787	C	A	ENST00000366756	ENSG00000198719	DLL1	TRUE	TRUE
chr6	170289803	C	T	ENST00000366756	ENSG00000198719	DLL1	TRUE	FALSE
chr6	170289804	C	T	ENST00000366756	ENSG00000198719	DLL1	TRUE	FALSE
chr6	170289809	C	A	ENST00000366756	ENSG00000198719	DLL1	TRUE	FALSE
chr6	170289809	C	G	ENST00000366756	ENSG00000198719	DLL1	TRUE	FALSE
chr6	170289809	C	T	ENST00000366756	ENSG00000198719	DLL1	TRUE	FALSE
chr6	170289810	T	A	ENST00000366756	ENSG00000198719	DLL1	TRUE	FALSE
chr6	170289810	T	C	ENST00000366756	ENSG00000198719	DLL1	TRUE	FALSE
chr6	170289810	T	G	ENST00000366756	ENSG00000198719	DLL1	TRUE	FALSE
chr6	170290084	A	C	ENST00000366756	ENSG00000198719	DLL1	TRUE	FALSE
chr6	170290084	A	G	ENST00000366756	ENSG00000198719	DLL1	TRUE	FALSE
chr6	170290084	A	T	ENST00000366756	ENSG00000198719	DLL1	TRUE	FALSE
chr6	170290085	C	A	ENST00000366756	ENSG00000198719	DLL1	TRUE	FALSE
chr6	170290085	C	G	ENST00000366756	ENSG00000198719	DLL1	TRUE	FALSE
chr6	170290085	C	T	ENST00000366756	ENSG00000198719	DLL1	TRUE	FALSE
chr6	170290088	G	A	ENST00000366756	ENSG00000198719	DLL1	TRUE	FALSE
chr6	170290089	A	T	ENST00000366756	ENSG00000198719	DLL1	FALSE	FALSE
chr6	170290096	A	T	ENST00000366756	ENSG00000198719	DLL1	FALSE	FALSE
chr6	170290102	G	T	ENST00000366756	ENSG00000198719	DLL1	FALSE	FALSE
chr6	170290125	G	T	ENST00000366756	ENSG00000198719	DLL1	FALSE	FALSE
chr6	170306843	G	A	ENST00000476287	ENSG00000112584	FAM120B	TRUE	FALSE
chr6	170306843	G	C	ENST00000476287	ENSG00000112584	FAM120B	TRUE	FALSE
chr6	170306843	G	T	ENST00000476287	ENSG00000112584	FAM120B	TRUE	FALSE
chr6	170306844	T	A	ENST00000476287	ENSG00000112584	FAM120B	TRUE	FALSE
chr6	170306844	T	C	ENST00000476287	ENSG00000112584	FAM120B	TRUE	FALSE
chr6	170306844	T	G	ENST00000476287	ENSG00000112584	FAM120B	TRUE	FALSE
chr6	170317368	A	C	ENST00000476287	ENSG00000112584	FAM120B	TRUE	FALSE
chr6	170317368	A	G	ENST00000476287	ENSG00000112584	FAM120B	TRUE	FALSE
chr6	170317368	A	T	ENST00000476287	ENSG00000112584	FAM120B	TRUE	FALSE
chr6	170317369	G	A	ENST00000476287	ENSG00000112584	FAM120B	TRUE	FALSE
chr6	170317369	G	C	ENST00000476287	ENSG00000112584	FAM120B	TRUE	FALSE
chr6	170317369	G	T	ENST00000476287	ENSG00000112584	FAM120B	TRUE	FALSE
chr6	170317400	A	T	ENST00000476287	ENSG00000112584	FAM120B	FALSE	FALSE
chr6	170317407	T	A	ENST00000476287	ENSG00000112584	FAM120B	FALSE	FALSE
chr6	170317409	C	T	ENST00000476287	ENSG00000112584	FAM120B	FALSE	FALSE
chr6	170317412	G	T	ENST00000476287	ENSG00000112584	FAM120B	FALSE	FALSE
chr6	170317421	G	T	ENST00000476287	ENSG00000112584	FAM120B	FALSE	FALSE
chr6	170317432	C	A	ENST00000476287	ENSG00000112584	FAM120B	FALSE	FALSE
chr6	170317444	T	A	ENST00000476287	ENSG00000112584	FAM120B	TRUE	FALSE
chr6	170317460	A	T	ENST00000476287	ENSG00000112584	FAM120B	TRUE	FALSE
chr6	170317463	G	T	ENST00000476287	ENSG00000112584	FAM120B	TRUE	TRUE
chr6	170317472	G	T	ENST00000476287	ENSG00000112584	FAM120B	TRUE	TRUE
chr6	170317481	C	T	ENST00000476287	ENSG00000112584	FAM120B	TRUE	TRUE
chr6	170317487	A	T	ENST00000476287	ENSG00000112584	FAM120B	TRUE	TRUE
chr6	170317492	T	A	ENST00000476287	ENSG00000112584	FAM120B	TRUE	TRUE
chr6	170317492	T	G	ENST00000476287	ENSG00000112584	FAM120B	TRUE	TRUE
chr6	170317496	G	T	ENST00000476287	ENSG00000112584	FAM120B	TRUE	TRUE
chr6	170317501	T	A	ENST00000476287	ENSG00000112584	FAM120B	TRUE	TRUE
chr6	170317531	T	A	ENST00000476287	ENSG00000112584	FAM120B	TRUE	TRUE
chr6	170317534	T	A	ENST00000476287	ENSG00000112584	FAM120B	TRUE	TRUE
chr6	170317538	A	T	ENST00000476287	ENSG00000112584	FAM120B	TRUE	TRUE
chr6	170317543	T	A	ENST00000476287	ENSG00000112584	FAM120B	TRUE	TRUE
chr6	170317543	T	G	ENST00000476287	ENSG00000112584	FAM120B	TRUE	TRUE
chr6	170317545	G	A	ENST00000476287	ENSG00000112584	FAM120B	TRUE	TRUE
chr6	170317546	G	A	ENST00000476287	ENSG00000112584	FAM120B	TRUE	TRUE
chr6	170317549	T	A	ENST00000476287	ENSG00000112584	FAM120B	TRUE	TRUE
chr6	170317549	T	G	ENST00000476287	ENSG00000112584	FAM120B	TRUE	TRUE
chr6	170317556	G	T	ENST00000476287	ENSG00000112584	FAM120B	TRUE	TRUE
chr6	170317563	G	A	ENST00000476287	ENSG00000112584	FAM120B	TRUE	TRUE
chr6	170317564	G	A	ENST00000476287	ENSG00000112584	FAM120B	TRUE	TRUE
chr6	170317570	C	A	ENST00000476287	ENSG00000112584	FAM120B	TRUE	TRUE
chr6	170317577	C	T	ENST00000476287	ENSG00000112584	FAM120B	TRUE	TRUE
chr6	170317581	G	A	ENST00000476287	ENSG00000112584	FAM120B	TRUE	TRUE
chr6	170317582	G	A	ENST00000476287	ENSG00000112584	FAM120B	TRUE	TRUE
chr6	170317583	C	T	ENST00000476287	ENSG00000112584	FAM120B	TRUE	TRUE
chr6	170317586	G	T	ENST00000476287	ENSG00000112584	FAM120B	TRUE	TRUE
chr6	170317591	C	A	ENST00000476287	ENSG00000112584	FAM120B	TRUE	TRUE
chr6	170317591	C	G	ENST00000476287	ENSG00000112584	FAM120B	TRUE	TRUE
chr6	170317602	T	A	ENST00000476287	ENSG00000112584	FAM120B	TRUE	TRUE
chr6	170317604	C	T	ENST00000476287	ENSG00000112584	FAM120B	TRUE	TRUE
chr6	170317616	A	T	ENST00000476287	ENSG00000112584	FAM120B	TRUE	TRUE
chr6	170317640	A	T	ENST00000476287	ENSG00000112584	FAM120B	TRUE	TRUE
chr6	170317644	T	A	ENST00000476287	ENSG00000112584	FAM120B	TRUE	TRUE
chr6	170317670	G	T	ENST00000476287	ENSG00000112584	FAM120B	TRUE	TRUE
chr6	170317673	C	T	ENST00000476287	ENSG00000112584	FAM120B	TRUE	TRUE
chr6	170317679	A	T	ENST00000476287	ENSG00000112584	FAM120B	TRUE	TRUE
chr6	170317682	A	T	ENST00000476287	ENSG00000112584	FAM120B	TRUE	TRUE
chr6	170317688	G	T	ENST00000476287	ENSG00000112584	FAM120B	TRUE	TRUE
chr6	170317692	G	A	ENST00000476287	ENSG00000112584	FAM120B	TRUE	TRUE
chr6	170317693	G	A	ENST00000476287	ENSG00000112584	FAM120B	TRUE	TRUE
chr6	170317697	A	T	ENST00000476287	ENSG00000112584	FAM120B	TRUE	TRUE
chr6	170317700	C	T	ENST00000476287	ENSG00000112584	FAM120B	TRUE	TRUE
chr6	170317709	A	T	ENST00000476287	ENSG00000112584	FAM120B	TRUE	TRUE
chr6	170317721	G	T	ENST00000476287	ENSG00000112584	FAM120B	TRUE	TRUE
chr6	170317744	C	A	ENST00000476287	ENSG00000112584	FAM120B	TRUE	TRUE
chr6	170317744	C	G	ENST00000476287	ENSG00000112584	FAM120B	TRUE	TRUE
chr6	170317748	A	T	ENST00000476287	ENSG00000112584	FAM120B	TRUE	TRUE
chr6	170317752	C	A	ENST00000476287	ENSG00000112584	FAM120B	TRUE	TRUE
chr6	170317752	C	G	ENST00000476287	ENSG00000112584	FAM120B	TRUE	TRUE
chr6	170317757	A	T	ENST00000476287	ENSG00000112584	FAM120B	TRUE	TRUE
chr6	170317760	G	T	ENST00000476287	ENSG00000112584	FAM120B	TRUE	TRUE
chr6	170317763	C	T	ENST00000476287	ENSG00000112584	FAM120B	TRUE	TRUE
chr6	170317772	A	T	ENST00000476287	ENSG00000112584	FAM120B	TRUE	TRUE
chr6	170317794	C	A	ENST00000476287	ENSG00000112584	FAM120B	TRUE	TRUE
chr6	170317794	C	G	ENST00000476287	ENSG00000112584	FAM120B	TRUE	TRUE
chr6	170317814	C	T	ENST00000476287	ENSG00000112584	FAM120B	TRUE	TRUE
chr6	170317826	A	T	ENST00000476287	ENSG00000112584	FAM120B	TRUE	TRUE
chr6	170317838	C	T	ENST00000476287	ENSG00000112584	FAM120B	TRUE	TRUE
chr6	170317841	G	T	ENST00000476287	ENSG00000112584	FAM120B	TRUE	TRUE
chr6	170317848	T	A	ENST00000476287	ENSG00000112584	FAM120B	TRUE	TRUE
chr6	170317852	T	A	ENST00000476287	ENSG00000112584	FAM120B	TRUE	TRUE
chr6	170317857	T	A	ENST00000476287	ENSG00000112584	FAM120B	TRUE	TRUE
chr6	170317859	C	T	ENST00000476287	ENSG00000112584	FAM120B	TRUE	TRUE
chr6	170317862	G	T	ENST00000476287	ENSG00000112584	FAM120B	TRUE	TRUE
chr6	170317873	T	A	ENST00000476287	ENSG00000112584	FAM120B	TRUE	TRUE
chr6	170317873	T	G	ENST00000476287	ENSG00000112584	FAM120B	TRUE	TRUE
chr6	170317874	G	T	ENST00000476287	ENSG00000112584	FAM120B	TRUE	TRUE
chr6	170317888	T	A	ENST00000476287	ENSG00000112584	FAM120B	TRUE	TRUE
chr6	170317888	T	G	ENST00000476287	ENSG00000112584	FAM120B	TRUE	TRUE
chr6	170317895	C	T	ENST00000476287	ENSG00000112584	FAM120B	TRUE	TRUE
chr6	170317906	T	A	ENST00000476287	ENSG00000112584	FAM120B	TRUE	TRUE
chr6	170317922	G	T	ENST00000476287	ENSG00000112584	FAM120B	TRUE	TRUE
chr6	170317936	C	A	ENST00000476287	ENSG00000112584	FAM120B	TRUE	TRUE
chr6	170317936	C	G	ENST00000476287	ENSG00000112584	FAM120B	TRUE	TRUE
chr6	170317945	T	A	ENST00000476287	ENSG00000112584	FAM120B	TRUE	TRUE
chr6	170317945	T	G	ENST00000476287	ENSG00000112584	FAM120B	TRUE	TRUE
chr6	170317954	T	A	ENST00000476287	ENSG00000112584	FAM120B	TRUE	TRUE
chr6	170317960	C	A	ENST00000476287	ENSG00000112584	FAM120B	TRUE	TRUE
chr6	170317960	C	G	ENST00000476287	ENSG00000112584	FAM120B	TRUE	TRUE
chr6	170317965	C	A	ENST00000476287	ENSG00000112584	FAM120B	TRUE	TRUE
chr6	170317965	C	G	ENST00000476287	ENSG00000112584	FAM120B	TRUE	TRUE
chr6	170317973	G	T	ENST00000476287	ENSG00000112584	FAM120B	TRUE	TRUE
chr6	170317981	C	A	ENST00000476287	ENSG00000112584	FAM120B	TRUE	TRUE
chr6	170317985	G	T	ENST00000476287	ENSG00000112584	FAM120B	TRUE	TRUE
chr6	170318011	C	A	ENST00000476287	ENSG00000112584	FAM120B	TRUE	TRUE
chr6	170318012	A	T	ENST00000476287	ENSG00000112584	FAM120B	TRUE	TRUE
chr6	170318015	G	T	ENST00000476287	ENSG00000112584	FAM120B	TRUE	TRUE
chr6	170318018	A	T	ENST00000476287	ENSG00000112584	FAM120B	TRUE	TRUE
chr6	170318026	T	A	ENST00000476287	ENSG00000112584	FAM120B	TRUE	TRUE
chr6	170318027	G	T	ENST00000476287	ENSG00000112584	FAM120B	TRUE	TRUE
chr6	170318044	T	A	ENST00000476287	ENSG00000112584	FAM120B	TRUE	TRUE
chr6	170318071	C	A	ENST00000476287	ENSG00000112584	FAM120B	TRUE	TRUE
chr6	170318096	G	T	ENST00000476287	ENSG00000112584	FAM120B	TRUE	TRUE
chr6	170318108	G	T	ENST00000476287	ENSG00000112584	FAM120B	TRUE	TRUE
chr6	170318122	C	A	ENST00000476287	ENSG00000112584	FAM120B	TRUE	TRUE
chr6	170318122	C	G	ENST00000476287	ENSG00000112584	FAM120B	TRUE	TRUE
chr6	170318123	A	T	ENST00000476287	ENSG00000112584	FAM120B	TRUE	TRUE
chr6	170318128	C	A	ENST00000476287	ENSG00000112584	FAM120B	TRUE	TRUE
chr6	170318130	T	A	ENST00000476287	ENSG00000112584	FAM120B	TRUE	TRUE
chr6	170318130	T	G	ENST00000476287	ENSG00000112584	FAM120B	TRUE	TRUE
chr6	170318133	C	A	ENST00000476287	ENSG00000112584	FAM120B	TRUE	TRUE
chr6	170318140	C	A	ENST00000476287	ENSG00000112584	FAM120B	TRUE	TRUE
chr6	170318140	C	G	ENST00000476287	ENSG00000112584	FAM120B	TRUE	TRUE
chr6	170318150	A	T	ENST00000476287	ENSG00000112584	FAM120B	TRUE	TRUE
chr6	170318153	G	T	ENST00000476287	ENSG00000112584	FAM120B	TRUE	TRUE
chr6	170318165	A	T	ENST00000476287	ENSG00000112584	FAM120B	TRUE	TRUE
chr6	170318168	A	T	ENST00000476287	ENSG00000112584	FAM120B	TRUE	TRUE
chr6	170318184	T	A	ENST00000476287	ENSG00000112584	FAM120B	TRUE	TRUE
chr6	170318184	T	G	ENST00000476287	ENSG00000112584	FAM120B	TRUE	TRUE
chr6	170318193	C	A	ENST00000476287	ENSG00000112584	FAM120B	TRUE	TRUE
chr6	170318193	C	G	ENST00000476287	ENSG00000112584	FAM120B	TRUE	TRUE
chr6	170318205	C	A	ENST00000476287	ENSG00000112584	FAM120B	TRUE	TRUE
chr6	170318207	A	T	ENST00000476287	ENSG00000112584	FAM120B	TRUE	TRUE
chr6	170318218	C	A	ENST00000476287	ENSG00000112584	FAM120B	TRUE	TRUE
chr6	170318218	C	G	ENST00000476287	ENSG00000112584	FAM120B	TRUE	TRUE
chr6	170318220	T	A	ENST00000476287	ENSG00000112584	FAM120B	TRUE	TRUE
chr6	170318224	T	A	ENST00000476287	ENSG00000112584	FAM120B	TRUE	TRUE
chr6	170318224	T	G	ENST00000476287	ENSG00000112584	FAM120B	TRUE	TRUE
chr6	170318225	C	T	ENST00000476287	ENSG00000112584	FAM120B	TRUE	TRUE
chr6	170318231	G	T	ENST00000476287	ENSG00000112584	FAM120B	TRUE	TRUE
chr6	170318234	A	T	ENST00000476287	ENSG00000112584	FAM120B	TRUE	TRUE
chr6	170318237	A	T	ENST00000476287	ENSG00000112584	FAM120B	TRUE	TRUE
chr6	170318241	T	A	ENST00000476287	ENSG00000112584	FAM120B	TRUE	TRUE
chr6	170318241	T	G	ENST00000476287	ENSG00000112584	FAM120B	TRUE	TRUE
chr6	170318243	G	T	ENST00000476287	ENSG00000112584	FAM120B	TRUE	TRUE
chr6	170318246	G	T	ENST00000476287	ENSG00000112584	FAM120B	TRUE	TRUE
chr6	170318253	T	A	ENST00000476287	ENSG00000112584	FAM120B	TRUE	TRUE
chr6	170318253	T	G	ENST00000476287	ENSG00000112584	FAM120B	TRUE	TRUE
chr6	170318261	G	T	ENST00000476287	ENSG00000112584	FAM120B	TRUE	TRUE
chr6	170318270	A	T	ENST00000476287	ENSG00000112584	FAM120B	TRUE	TRUE
chr6	170318284	T	A	ENST00000476287	ENSG00000112584	FAM120B	TRUE	TRUE
chr6	170318284	T	G	ENST00000476287	ENSG00000112584	FAM120B	TRUE	TRUE
chr6	170318285	A	T	ENST00000476287	ENSG00000112584	FAM120B	TRUE	TRUE
chr6	170318288	G	T	ENST00000476287	ENSG00000112584	FAM120B	TRUE	TRUE
chr6	170318298	C	A	ENST00000476287	ENSG00000112584	FAM120B	TRUE	TRUE
chr6	170318298	C	G	ENST00000476287	ENSG00000112584	FAM120B	TRUE	TRUE
chr6	170318302	T	A	ENST00000476287	ENSG00000112584	FAM120B	TRUE	TRUE
chr6	170318302	T	G	ENST00000476287	ENSG00000112584	FAM120B	TRUE	TRUE
chr6	170318307	T	A	ENST00000476287	ENSG00000112584	FAM120B	TRUE	TRUE
chr6	170318307	T	G	ENST00000476287	ENSG00000112584	FAM120B	TRUE	TRUE
chr6	170318312	G	T	ENST00000476287	ENSG00000112584	FAM120B	TRUE	TRUE
chr6	170318315	C	T	ENST00000476287	ENSG00000112584	FAM120B	TRUE	TRUE
chr6	170318318	A	T	ENST00000476287	ENSG00000112584	FAM120B	TRUE	TRUE
chr6	170318328	G	A	ENST00000476287	ENSG00000112584	FAM120B	TRUE	TRUE
chr6	170318329	G	A	ENST00000476287	ENSG00000112584	FAM120B	TRUE	TRUE
chr6	170318336	C	T	ENST00000476287	ENSG00000112584	FAM120B	TRUE	TRUE
chr6	170318339	A	T	ENST00000476287	ENSG00000112584	FAM120B	TRUE	TRUE
chr6	170318345	A	T	ENST00000476287	ENSG00000112584	FAM120B	TRUE	TRUE
chr6	170318361	T	A	ENST00000476287	ENSG00000112584	FAM120B	TRUE	TRUE
chr6	170318366	A	T	ENST00000476287	ENSG00000112584	FAM120B	TRUE	TRUE
chr6	170318369	C	T	ENST00000476287	ENSG00000112584	FAM120B	TRUE	TRUE
chr6	170318388	C	A	ENST00000476287	ENSG00000112584	FAM120B	TRUE	TRUE
chr6	170318388	C	G	ENST00000476287	ENSG00000112584	FAM120B	TRUE	TRUE
chr6	170318396	G	T	ENST00000476287	ENSG00000112584	FAM120B
chr6	170318405	G	T	ENST00000476287	ENSG00000112584	FAM120B
chr6	170318408	G	T	ENST00000476287	ENSG00000112584	FAM120B
chr6	170318422	T	A	ENST00000476287	ENSG00000112584	FAM120B
chr6	170318424	C	A	ENST00000476287	ENSG00000112584	FAM120B
chr6	170318424	C	G	ENST00000476287	ENSG00000112584	FAM120B
chr6	170318432	G	T	ENST00000476287	ENSG00000112584	FAM120B
chr6	170318441	C	T	ENST00000476287	ENSG00000112584	FAM120B
chr6	170318444	G	T	ENST00000476287	ENSG00000112584	FAM120B
chr6	170318458	T	A	ENST00000476287	ENSG00000112584	FAM120B
chr6	170318468	G	T	ENST00000476287	ENSG00000112584	FAM120B
chr6	170318477	C	T	ENST00000476287	ENSG00000112584	FAM120B
chr6	170318480	G	T	ENST00000476287	ENSG00000112584	FAM120B
chr6	170318494	T	A	ENST00000476287	ENSG00000112584	FAM120B
chr6	170318494	T	G	ENST00000476287	ENSG00000112584	FAM120B
chr6	170318504	G	T	ENST00000476287	ENSG00000112584	FAM120B
chr6	170318513	C	T	ENST00000476287	ENSG00000112584	FAM120B
chr6	170318516	G	T	ENST00000476287	ENSG00000112584	FAM120B
chr6	170318530	T	A	ENST00000476287	ENSG00000112584	FAM120B
chr6	170318532	C	A	ENST00000476287	ENSG00000112584	FAM120B
chr6	170318532	C	G	ENST00000476287	ENSG00000112584	FAM120B
chr6	170318540	G	T	ENST00000476287	ENSG00000112584	FAM120B
chr6	170318549	C	T	ENST00000476287	ENSG00000112584	FAM120B
chr6	170318552	G	T	ENST00000476287	ENSG00000112584	FAM120B
chr6	170318566	T	A	ENST00000476287	ENSG00000112584	FAM120B
chr6	170318576	G	T	ENST00000476287	ENSG00000112584	FAM120B
chr6	170318585	C	T	ENST00000476287	ENSG00000112584	FAM120B
chr6	170318588	G	T	ENST00000476287	ENSG00000112584	FAM120B
chr6	170318602	T	A	ENST00000476287	ENSG00000112584	FAM120B
chr6	170318604	C	A	ENST00000476287	ENSG00000112584	FAM120B
chr6	170318604	C	G	ENST00000476287	ENSG00000112584	FAM120B
chr6	170318612	G	T	ENST00000476287	ENSG00000112584	FAM120B
chr6	170318621	C	T	ENST00000476287	ENSG00000112584	FAM120B
chr6	170318624	G	T	ENST00000476287	ENSG00000112584	FAM120B
chr6	170318638	T	A	ENST00000476287	ENSG00000112584	FAM120B
chr6	170318648	G	T	ENST00000476287	ENSG00000112584	FAM120B
chr6	170318657	C	T	ENST00000476287	ENSG00000112584	FAM120B
chr6	170318660	G	T	ENST00000476287	ENSG00000112584	FAM120B
chr6	170318674	T	A	ENST00000476287	ENSG00000112584	FAM120B
chr6	170318674	T	G	ENST00000476287	ENSG00000112584	FAM120B
chr6	170318684	G	T	ENST00000476287	ENSG00000112584	FAM120B
chr6	170318693	C	T	ENST00000476287	ENSG00000112584	FAM120B
chr6	170318696	G	T	ENST00000476287	ENSG00000112584	FAM120B
chr6	170318710	T	A	ENST00000476287	ENSG00000112584	FAM120B
chr6	170318710	T	G	ENST00000476287	ENSG00000112584	FAM120B
chr6	170318720	G	T	ENST00000476287	ENSG00000112584	FAM120B
chr6	170318729	C	T	ENST00000476287	ENSG00000112584	FAM120B
chr6	170318732	G	T	ENST00000476287	ENSG00000112584	FAM120B
chr6	170318746	T	A	ENST00000476287	ENSG00000112584	FAM120B
chr6	170318746	T	G	ENST00000476287	ENSG00000112584	FAM120B
chr6	170318756	G	T	ENST00000476287	ENSG00000112584	FAM120B
chr6	170318765	C	T	ENST00000476287	ENSG00000112584	FAM120B
chr6	170318768	G	T	ENST00000476287	ENSG00000112584	FAM120B
chr6	170318782	T	A	ENST00000476287	ENSG00000112584	FAM120B
chr6	170318782	T	G	ENST00000476287	ENSG00000112584	FAM120B
chr6	170318792	G	T	ENST00000476287	ENSG00000112584	FAM120B
chr6	170318801	C	T	ENST00000476287	ENSG00000112584	FAM120B
chr6	170318804	G	T	ENST00000476287	ENSG00000112584	FAM120B
chr6	170318818	T	A	ENST00000476287	ENSG00000112584	FAM120B
chr6	170318818	T	G	ENST00000476287	ENSG00000112584	FAM120B
chr6	170318828	G	T	ENST00000476287	ENSG00000112584	FAM120B
chr6	170318837	C	T	ENST00000476287	ENSG00000112584	FAM120B
chr6	170318840	G	T	ENST00000476287	ENSG00000112584	FAM120B
chr6	170318847	T	A	ENST00000476287	ENSG00000112584	FAM120B
chr6	170318847	T	G	ENST00000476287	ENSG00000112584	FAM120B
chr6	170318864	G	T	ENST00000476287	ENSG00000112584	FAM120B
chr6	170318873	C	T	ENST00000476287	ENSG00000112584	FAM120B
chr6	170318876	G	T	ENST00000476287	ENSG00000112584	FAM120B
chr6	170318887	T	A	ENST00000476287	ENSG00000112584	FAM120B
chr6	170318897	G	T	ENST00000476287	ENSG00000112584	FAM120B
chr6	170318903	A	T	ENST00000476287	ENSG00000112584	FAM120B
chr6	170318906	C	T	ENST00000476287	ENSG00000112584	FAM120B
chr6	170318909	G	T	ENST00000476287	ENSG00000112584	FAM120B
chr6	170318923	T	A	ENST00000476287	ENSG00000112584	FAM120B
chr6	170318939	A	T	ENST00000476287	ENSG00000112584	FAM120B
chr6	170318942	C	T	ENST00000476287	ENSG00000112584	FAM120B
chr6	170318945	G	T	ENST00000476287	ENSG00000112584	FAM120B
chr6	170318959	T	A	ENST00000476287	ENSG00000112584	FAM120B
chr6	170318969	G	T	ENST00000476287	ENSG00000112584	FAM120B
chr6	170318978	C	T	ENST00000476287	ENSG00000112584	FAM120B
chr6	170318981	A	T	ENST00000476287	ENSG00000112584	FAM120B
chr6	170318985	T	A	ENST00000476287	ENSG00000112584	FAM120B	TRUE	TRUE
chr6	170318985	T	G	ENST00000476287	ENSG00000112584	FAM120B	TRUE	TRUE
chr6	170319005	G	T	ENST00000476287	ENSG00000112584	FAM120B	TRUE	TRUE
chr6	170319011	A	T	ENST00000476287	ENSG00000112584	FAM120B	TRUE	TRUE
chr6	170319017	G	T	ENST00000476287	ENSG00000112584	FAM120B	TRUE	TRUE
chr6	170319031	T	A	ENST00000476287	ENSG00000112584	FAM120B	TRUE	TRUE
chr6	170319041	G	T	ENST00000476287	ENSG00000112584	FAM120B	TRUE	TRUE
chr6	170319047	A	T	ENST00000476287	ENSG00000112584	FAM120B	TRUE	TRUE
chr6	170319050	C	T	ENST00000476287	ENSG00000112584	FAM120B	TRUE	TRUE
chr6	170319053	G	T	ENST00000476287	ENSG00000112584	FAM120B	TRUE	TRUE
chr6	170319077	G	T	ENST00000476287	ENSG00000112584	FAM120B	TRUE	TRUE
chr6	170319083	A	T	ENST00000476287	ENSG00000112584	FAM120B	TRUE	TRUE
chr6	170319086	C	T	ENST00000476287	ENSG00000112584	FAM120B	TRUE	TRUE
chr6	170319089	C	T	ENST00000476287	ENSG00000112584	FAM120B	TRUE	TRUE
chr6	170319105	C	A	ENST00000476287	ENSG00000112584	FAM120B	TRUE	TRUE
chr6	170319105	C	G	ENST00000476287	ENSG00000112584	FAM120B	TRUE	TRUE
chr6	170319113	G	T	ENST00000476287	ENSG00000112584	FAM120B	TRUE	TRUE
chr6	170319120	T	A	ENST00000476287	ENSG00000112584	FAM120B	TRUE	TRUE
chr6	170319120	T	G	ENST00000476287	ENSG00000112584	FAM120B	TRUE	TRUE
chr6	170319122	A	T	ENST00000476287	ENSG00000112584	FAM120B	TRUE	TRUE
chr6	170319125	G	A	ENST00000476287	ENSG00000112584	FAM120B	FALSE	FALSE
chr6	170319125	G	C	ENST00000476287	ENSG00000112584	FAM120B	FALSE	FALSE
chr6	170319125	G	T	ENST00000476287	ENSG00000112584	FAM120B	FALSE	FALSE
chr6	170319126	T	A	ENST00000476287	ENSG00000112584	FAM120B	FALSE	FALSE
chr6	170319126	T	C	ENST00000476287	ENSG00000112584	FAM120B	FALSE	FALSE
chr6	170319126	T	G	ENST00000476287	ENSG00000112584	FAM120B	FALSE	FALSE
chr6	170323077	A	C	ENST00000476287	ENSG00000112584	FAM120B	TRUE	FALSE
chr6	170323077	A	G	ENST00000476287	ENSG00000112584	FAM120B	TRUE	FALSE
chr6	170323077	A	T	ENST00000476287	ENSG00000112584	FAM120B	TRUE	FALSE
chr6	170323078	G	A	ENST00000476287	ENSG00000112584	FAM120B	TRUE	FALSE
chr6	170323078	G	C	ENST00000476287	ENSG00000112584	FAM120B	TRUE	FALSE
chr6	170323078	G	T	ENST00000476287	ENSG00000112584	FAM120B	TRUE	FALSE
chr6	170323085	A	T	ENST00000476287	ENSG00000112584	FAM120B	TRUE	TRUE
chr6	170323100	C	T	ENST00000476287	ENSG00000112584	FAM120B	TRUE	TRUE
chr6	170323106	G	T	ENST00000476287	ENSG00000112584	FAM120B	TRUE	TRUE
chr6	170323114	C	A	ENST00000476287	ENSG00000112584	FAM120B	TRUE	TRUE
chr6	170323114	C	G	ENST00000476287	ENSG00000112584	FAM120B	TRUE	TRUE
chr6	170323123	C	A	ENST00000476287	ENSG00000112584	FAM120B	TRUE	TRUE
chr6	170323123	C	G	ENST00000476287	ENSG00000112584	FAM120B	TRUE	TRUE
chr6	170323139	G	T	ENST00000476287	ENSG00000112584	FAM120B	TRUE	TRUE
chr6	170323142	G	T	ENST00000476287	ENSG00000112584	FAM120B	TRUE	TRUE
chr6	170323148	G	T	ENST00000476287	ENSG00000112584	FAM120B	TRUE	TRUE
chr6	170323153	C	A	ENST00000476287	ENSG00000112584	FAM120B	TRUE	TRUE
chr6	170323166	G	T	ENST00000476287	ENSG00000112584	FAM120B	TRUE	TRUE
chr6	170323172	G	T	ENST00000476287	ENSG00000112584	FAM120B	TRUE	TRUE
chr6	170323181	C	T	ENST00000476287	ENSG00000112584	FAM120B	TRUE	TRUE
chr6	170323188	T	A	ENST00000476287	ENSG00000112584	FAM120B	TRUE	TRUE
chr6	170323188	T	G	ENST00000476287	ENSG00000112584	FAM120B	TRUE	TRUE
chr6	170323196	C	T	ENST00000476287	ENSG00000112584	FAM120B	TRUE	TRUE
chr6	170323210	C	A	ENST00000476287	ENSG00000112584	FAM120B	TRUE	TRUE
chr6	170323210	C	G	ENST00000476287	ENSG00000112584	FAM120B	TRUE	TRUE
chr6	170323220	C	T	ENST00000476287	ENSG00000112584	FAM120B	TRUE	TRUE
chr6	170323223	C	T	ENST00000476287	ENSG00000112584	FAM120B	TRUE	TRUE
chr6	170323234	C	A	ENST00000476287	ENSG00000112584	FAM120B	TRUE	TRUE
chr6	170323234	C	G	ENST00000476287	ENSG00000112584	FAM120B	TRUE	TRUE
chr6	170323236	C	A	ENST00000476287	ENSG00000112584	FAM120B	TRUE	TRUE
chr6	170323236	C	G	ENST00000476287	ENSG00000112584	FAM120B	TRUE	TRUE
chr6	170323242	T	A	ENST00000476287	ENSG00000112584	FAM120B	TRUE	TRUE
chr6	170323242	T	G	ENST00000476287	ENSG00000112584	FAM120B	TRUE	TRUE
chr6	170323247	G	T	ENST00000476287	ENSG00000112584	FAM120B	TRUE	TRUE
chr6	170323255	T	A	ENST00000476287	ENSG00000112584	FAM120B	TRUE	TRUE
chr6	170323256	C	T	ENST00000476287	ENSG00000112584	FAM120B	TRUE	TRUE
chr6	170323260	G	A	ENST00000476287	ENSG00000112584	FAM120B	TRUE	FALSE
chr6	170323260	G	C	ENST00000476287	ENSG00000112584	FAM120B	TRUE	FALSE
chr6	170323260	G	T	ENST00000476287	ENSG00000112584	FAM120B	TRUE	FALSE
chr6	170323261	T	A	ENST00000476287	ENSG00000112584	FAM120B	TRUE	FALSE
chr6	170323261	T	C	ENST00000476287	ENSG00000112584	FAM120B	TRUE	FALSE
chr6	170323261	T	G	ENST00000476287	ENSG00000112584	FAM120B	TRUE	FALSE
chr6	170330447	A	C	ENST00000476287	ENSG00000112584	FAM120B	TRUE	FALSE
chr6	170330447	A	G	ENST00000476287	ENSG00000112584	FAM120B	TRUE	FALSE
chr6	170330447	A	T	ENST00000476287	ENSG00000112584	FAM120B	TRUE	FALSE
chr6	170330448	G	A	ENST00000476287	ENSG00000112584	FAM120B	TRUE	FALSE
chr6	170330448	G	C	ENST00000476287	ENSG00000112584	FAM120B	TRUE	FALSE
chr6	170330448	G	T	ENST00000476287	ENSG00000112584	FAM120B	TRUE	FALSE
chr6	170330465	C	A	ENST00000476287	ENSG00000112584	FAM120B	TRUE	TRUE
chr6	170330475	A	T	ENST00000476287	ENSG00000112584	FAM120B	TRUE	TRUE
chr6	170330478	G	T	ENST00000476287	ENSG00000112584	FAM120B	TRUE	TRUE
chr6	170330482	G	A	ENST00000476287	ENSG00000112584	FAM120B	TRUE	TRUE
chr6	170330483	G	A	ENST00000476287	ENSG00000112584	FAM120B	TRUE	TRUE
chr6	170330492	T	A	ENST00000476287	ENSG00000112584	FAM120B	TRUE	TRUE
chr6	170330492	T	G	ENST00000476287	ENSG00000112584	FAM120B	TRUE	TRUE
chr6	170330535	C	T	ENST00000476287	ENSG00000112584	FAM120B	TRUE	TRUE
chr6	170330551	G	A	ENST00000476287	ENSG00000112584	FAM120B	TRUE	FALSE
chr6	170330551	G	C	ENST00000476287	ENSG00000112584	FAM120B	TRUE	FALSE
chr6	170330551	G	T	ENST00000476287	ENSG00000112584	FAM120B	TRUE	FALSE
chr6	170330552	T	A	ENST00000476287	ENSG00000112584	FAM120B	TRUE	FALSE
chr6	170330552	T	C	ENST00000476287	ENSG00000112584	FAM120B	TRUE	FALSE
chr6	170330552	T	G	ENST00000476287	ENSG00000112584	FAM120B	TRUE	FALSE
chr6	170348149	A	C	ENST00000476287	ENSG00000112584	FAM120B	TRUE	FALSE
chr6	170348149	A	G	ENST00000476287	ENSG00000112584	FAM120B	TRUE	FALSE
chr6	170348149	A	T	ENST00000476287	ENSG00000112584	FAM120B	TRUE	FALSE
chr6	170348150	G	A	ENST00000476287	ENSG00000112584	FAM120B	TRUE	FALSE
chr6	170348150	G	C	ENST00000476287	ENSG00000112584	FAM120B	TRUE	FALSE
chr6	170348150	G	T	ENST00000476287	ENSG00000112584	FAM120B	TRUE	FALSE
chr6	170348153	G	T	ENST00000476287	ENSG00000112584	FAM120B	TRUE	TRUE
chr6	170348166	T	A	ENST00000476287	ENSG00000112584	FAM120B	TRUE	TRUE
chr6	170348168	A	T	ENST00000476287	ENSG00000112584	FAM120B	TRUE	TRUE
chr6	170348175	T	A	ENST00000476287	ENSG00000112584	FAM120B	TRUE	TRUE
chr6	170348175	T	G	ENST00000476287	ENSG00000112584	FAM120B	TRUE	TRUE
chr6	170348178	G	A	ENST00000476287	ENSG00000112584	FAM120B	TRUE	TRUE
chr6	170348179	G	A	ENST00000476287	ENSG00000112584	FAM120B	TRUE	TRUE
chr6	170348186	C	T	ENST00000476287	ENSG00000112584	FAM120B	TRUE	TRUE
chr6	170348189	G	T	ENST00000476287	ENSG00000112584	FAM120B	TRUE	TRUE
chr6	170348195	G	T	ENST00000476287	ENSG00000112584	FAM120B	TRUE	TRUE
chr6	170348201	C	T	ENST00000476287	ENSG00000112584	FAM120B	TRUE	TRUE
chr6	170348214	T	A	ENST00000476287	ENSG00000112584	FAM120B	TRUE	TRUE
chr6	170348233	T	A	ENST00000476287	ENSG00000112584	FAM120B	TRUE	TRUE
chr6	170348250	C	A	ENST00000476287	ENSG00000112584	FAM120B	TRUE	TRUE
chr6	170348250	C	G	ENST00000476287	ENSG00000112584	FAM120B	TRUE	TRUE
chr6	170348252	A	T	ENST00000476287	ENSG00000112584	FAM120B	TRUE	TRUE
chr6	170348255	G	T	ENST00000476287	ENSG00000112584	FAM120B	TRUE	TRUE
chr6	170348258	G	T	ENST00000476287	ENSG00000112584	FAM120B	TRUE	TRUE
chr6	170348264	C	T	ENST00000476287	ENSG00000112584	FAM120B	TRUE	TRUE
chr6	170348273	G	T	ENST00000476287	ENSG00000112584	FAM120B	TRUE	TRUE
chr6	170348285	C	T	ENST00000476287	ENSG00000112584	FAM120B	TRUE	TRUE
chr6	170348292	T	A	ENST00000476287	ENSG00000112584	FAM120B	TRUE	TRUE
chr6	170348296	C	A	ENST00000476287	ENSG00000112584	FAM120B	TRUE	TRUE
chr6	170348299	C	A	ENST00000476287	ENSG00000112584	FAM120B	TRUE	TRUE
chr6	170348304	T	A	ENST00000476287	ENSG00000112584	FAM120B	TRUE	TRUE
chr6	170348311	C	A	ENST00000476287	ENSG00000112584	FAM120B	TRUE	TRUE
chr6	170348311	C	G	ENST00000476287	ENSG00000112584	FAM120B	TRUE	TRUE
chr6	170348321	C	T	ENST00000476287	ENSG00000112584	FAM120B	TRUE	TRUE
chr6	170348324	G	A	ENST00000476287	ENSG00000112584	FAM120B	TRUE	FALSE
chr6	170348324	G	C	ENST00000476287	ENSG00000112584	FAM120B	TRUE	FALSE
chr6	170348324	G	T	ENST00000476287	ENSG00000112584	FAM120B	TRUE	FALSE
chr6	170348325	T	A	ENST00000476287	ENSG00000112584	FAM120B	TRUE	FALSE
chr6	170348325	T	C	ENST00000476287	ENSG00000112584	FAM120B	TRUE	FALSE
chr6	170348325	T	G	ENST00000476287	ENSG00000112584	FAM120B	TRUE	FALSE
chr6	170358224	A	C	ENST00000476287	ENSG00000112584	FAM120B	TRUE	FALSE
chr6	170358224	A	G	ENST00000476287	ENSG00000112584	FAM120B	TRUE	FALSE
chr6	170358224	A	T	ENST00000476287	ENSG00000112584	FAM120B	TRUE	FALSE
chr6	170358225	G	A	ENST00000476287	ENSG00000112584	FAM120B	TRUE	FALSE
chr6	170358225	G	C	ENST00000476287	ENSG00000112584	FAM120B	TRUE	FALSE
chr6	170358225	G	T	ENST00000476287	ENSG00000112584	FAM120B	TRUE	FALSE
chr6	170358240	C	A	ENST00000476287	ENSG00000112584	FAM120B	TRUE	TRUE
chr6	170358244	G	T	ENST00000476287	ENSG00000112584	FAM120B	TRUE	TRUE
chr6	170358251	T	A	ENST00000476287	ENSG00000112584	FAM120B	TRUE	TRUE
chr6	170358268	C	T	ENST00000476287	ENSG00000112584	FAM120B	TRUE	TRUE
chr6	170358275	T	A	ENST00000476287	ENSG00000112584	FAM120B	TRUE	TRUE
chr6	170358279	C	A	ENST00000476287	ENSG00000112584	FAM120B	TRUE	TRUE
chr6	170358283	C	T	ENST00000476287	ENSG00000112584	FAM120B	TRUE	TRUE
chr6	170358286	G	T	ENST00000476287	ENSG00000112584	FAM120B	TRUE	TRUE
chr6	170358289	A	T	ENST00000476287	ENSG00000112584	FAM120B	TRUE	TRUE
chr6	170358299	C	A	ENST00000476287	ENSG00000112584	FAM120B	TRUE	TRUE
chr6	170358301	C	T	ENST00000476287	ENSG00000112584	FAM120B	TRUE	TRUE
chr6	170358316	C	T	ENST00000476287	ENSG00000112584	FAM120B	TRUE	TRUE
chr6	170358319	G	A	ENST00000476287	ENSG00000112584	FAM120B	TRUE	FALSE
chr6	170358319	G	C	ENST00000476287	ENSG00000112584	FAM120B	TRUE	FALSE
chr6	170358319	G	T	ENST00000476287	ENSG00000112584	FAM120B	TRUE	FALSE
chr6	170358320	T	A	ENST00000476287	ENSG00000112584	FAM120B	TRUE	FALSE
chr6	170358320	T	C	ENST00000476287	ENSG00000112584	FAM120B	TRUE	FALSE
chr6	170358320	T	G	ENST00000476287	ENSG00000112584	FAM120B	TRUE	FALSE
chr6	170388285	A	C	ENST00000476287	ENSG00000112584	FAM120B	TRUE	FALSE
chr6	170388285	A	G	ENST00000476287	ENSG00000112584	FAM120B	TRUE	FALSE
chr6	170388285	A	T	ENST00000476287	ENSG00000112584	FAM120B	TRUE	FALSE
chr6	170388286	G	A	ENST00000476287	ENSG00000112584	FAM120B	TRUE	FALSE
chr6	170388286	G	C	ENST00000476287	ENSG00000112584	FAM120B	TRUE	FALSE
chr6	170388286	G	T	ENST00000476287	ENSG00000112584	FAM120B	TRUE	FALSE
chr6	170388295	C	A	ENST00000476287	ENSG00000112584	FAM120B	TRUE	TRUE
chr6	170388295	C	G	ENST00000476287	ENSG00000112584	FAM120B	TRUE	TRUE
chr6	170388305	A	T	ENST00000476287	ENSG00000112584	FAM120B	TRUE	TRUE
chr6	170388314	C	T	ENST00000476287	ENSG00000112584	FAM120B	TRUE	TRUE
chr6	170388357	T	A	ENST00000476287	ENSG00000112584	FAM120B	TRUE	TRUE
chr6	170388357	T	G	ENST00000476287	ENSG00000112584	FAM120B	TRUE	TRUE
chr6	170388373	T	A	ENST00000476287	ENSG00000112584	FAM120B	TRUE	TRUE
chr6	170388384	G	A	ENST00000476287	ENSG00000112584	FAM120B	TRUE	TRUE
chr6	170388385	G	A	ENST00000476287	ENSG00000112584	FAM120B	TRUE	TRUE
chr6	170388386	A	T	ENST00000476287	ENSG00000112584	FAM120B	TRUE	TRUE
chr6	170388408	G	A	ENST00000476287	ENSG00000112584	FAM120B	TRUE	TRUE
chr6	170388409	G	A	ENST00000476287	ENSG00000112584	FAM120B	TRUE	TRUE
chr6	170388425	A	T	ENST00000476287	ENSG00000112584	FAM120B	TRUE	TRUE
chr6	170388437	C	T	ENST00000476287	ENSG00000112584	FAM120B	TRUE	TRUE
chr6	170388440	A	T	ENST00000476287	ENSG00000112584	FAM120B	TRUE	TRUE
chr6	170388445	C	A	ENST00000476287	ENSG00000112584	FAM120B	TRUE	TRUE
chr6	170388445	C	G	ENST00000476287	ENSG00000112584	FAM120B	TRUE	TRUE
chr6	170388447	T	A	ENST00000476287	ENSG00000112584	FAM120B	TRUE	TRUE
chr6	170388449	C	T	ENST00000476287	ENSG00000112584	FAM120B	TRUE	TRUE
chr6	170388455	G	T	ENST00000476287	ENSG00000112584	FAM120B	TRUE	TRUE
chr6	170388458	A	T	ENST00000476287	ENSG00000112584	FAM120B	TRUE	TRUE
chr6	170388466	T	A	ENST00000476287	ENSG00000112584	FAM120B	TRUE	TRUE
chr6	170388466	T	G	ENST00000476287	ENSG00000112584	FAM120B	TRUE	TRUE
chr6	170388473	G	T	ENST00000476287	ENSG00000112584	FAM120B	TRUE	TRUE
chr6	170388483	T	A	ENST00000476287	ENSG00000112584	FAM120B	TRUE	TRUE
chr6	170388483	T	G	ENST00000476287	ENSG00000112584	FAM120B	TRUE	TRUE
chr6	170388485	G	T	ENST00000476287	ENSG00000112584	FAM120B	TRUE	TRUE
chr6	170388488	C	T	ENST00000476287	ENSG00000112584	FAM120B	TRUE	TRUE
chr6	170388494	G	A	ENST00000476287	ENSG00000112584	FAM120B	TRUE	FALSE
chr6	170388494	G	C	ENST00000476287	ENSG00000112584	FAM120B	TRUE	FALSE
chr6	170388494	G	T	ENST00000476287	ENSG00000112584	FAM120B	TRUE	FALSE
chr6	170388495	T	A	ENST00000476287	ENSG00000112584	FAM120B	TRUE	FALSE
chr6	170388495	T	C	ENST00000476287	ENSG00000112584	FAM120B	TRUE	FALSE
chr6	170388495	T	G	ENST00000476287	ENSG00000112584	FAM120B	TRUE	FALSE
chr6	170391011	A	C	ENST00000476287	ENSG00000112584	FAM120B	TRUE	FALSE
chr6	170391011	A	G	ENST00000476287	ENSG00000112584	FAM120B	TRUE	FALSE
chr6	170391011	A	T	ENST00000476287	ENSG00000112584	FAM120B	TRUE	FALSE
