## Supplementary Dataset 1 for "Integrating 730,947 exome sequences with clinical literature improves gene discovery": 349081_file02 (part 163 of 429)

chrom	pos	ref	alt	transcript_id	gene_id	gene_symbol	relaxed	strict
chr6	170391012	G	A	ENST00000476287	ENSG00000112584	FAM120B	TRUE	FALSE
chr6	170391012	G	C	ENST00000476287	ENSG00000112584	FAM120B	TRUE	FALSE
chr6	170391012	G	T	ENST00000476287	ENSG00000112584	FAM120B	TRUE	FALSE
chr6	170391013	A	T	ENST00000476287	ENSG00000112584	FAM120B	TRUE	TRUE
chr6	170391028	A	T	ENST00000476287	ENSG00000112584	FAM120B	TRUE	TRUE
chr6	170391043	A	T	ENST00000476287	ENSG00000112584	FAM120B	TRUE	TRUE
chr6	170391057	C	A	ENST00000476287	ENSG00000112584	FAM120B	TRUE	TRUE
chr6	170391058	A	T	ENST00000476287	ENSG00000112584	FAM120B	TRUE	TRUE
chr6	170391066	C	A	ENST00000476287	ENSG00000112584	FAM120B	TRUE	TRUE
chr6	170391070	A	T	ENST00000476287	ENSG00000112584	FAM120B	TRUE	TRUE
chr6	170391073	G	T	ENST00000476287	ENSG00000112584	FAM120B	TRUE	TRUE
chr6	170391079	A	T	ENST00000476287	ENSG00000112584	FAM120B	TRUE	TRUE
chr6	170391094	C	T	ENST00000476287	ENSG00000112584	FAM120B	TRUE	TRUE
chr6	170391104	G	A	ENST00000476287	ENSG00000112584	FAM120B	TRUE	TRUE
chr6	170391105	G	A	ENST00000476287	ENSG00000112584	FAM120B	TRUE	TRUE
chr6	170391110	C	A	ENST00000476287	ENSG00000112584	FAM120B	TRUE	TRUE
chr6	170391110	C	G	ENST00000476287	ENSG00000112584	FAM120B	TRUE	TRUE
chr6	170391122	G	A	ENST00000476287	ENSG00000112584	FAM120B	TRUE	FALSE
chr6	170391122	G	C	ENST00000476287	ENSG00000112584	FAM120B	TRUE	FALSE
chr6	170391122	G	T	ENST00000476287	ENSG00000112584	FAM120B	TRUE	FALSE
chr6	170391123	T	A	ENST00000476287	ENSG00000112584	FAM120B	TRUE	FALSE
chr6	170391123	T	C	ENST00000476287	ENSG00000112584	FAM120B	TRUE	FALSE
chr6	170391123	T	G	ENST00000476287	ENSG00000112584	FAM120B	TRUE	FALSE
chr6	170395485	A	C	ENST00000476287	ENSG00000112584	FAM120B	TRUE	FALSE
chr6	170395485	A	G	ENST00000476287	ENSG00000112584	FAM120B	TRUE	FALSE
chr6	170395485	A	T	ENST00000476287	ENSG00000112584	FAM120B	TRUE	FALSE
chr6	170395486	G	A	ENST00000476287	ENSG00000112584	FAM120B	TRUE	FALSE
chr6	170395486	G	C	ENST00000476287	ENSG00000112584	FAM120B	TRUE	FALSE
chr6	170395486	G	T	ENST00000476287	ENSG00000112584	FAM120B	TRUE	FALSE
chr6	170395493	G	A	ENST00000476287	ENSG00000112584	FAM120B	TRUE	TRUE
chr6	170395494	G	A	ENST00000476287	ENSG00000112584	FAM120B	TRUE	TRUE
chr6	170395495	G	T	ENST00000476287	ENSG00000112584	FAM120B	TRUE	TRUE
chr6	170395498	A	T	ENST00000476287	ENSG00000112584	FAM120B	TRUE	TRUE
chr6	170395501	C	T	ENST00000476287	ENSG00000112584	FAM120B	TRUE	TRUE
chr6	170395515	C	A	ENST00000476287	ENSG00000112584	FAM120B	TRUE	TRUE
chr6	170395515	C	G	ENST00000476287	ENSG00000112584	FAM120B	TRUE	TRUE
chr6	170395536	T	A	ENST00000476287	ENSG00000112584	FAM120B	FALSE	FALSE
chr6	170395536	T	G	ENST00000476287	ENSG00000112584	FAM120B	FALSE	FALSE
chr6	170395549	C	T	ENST00000476287	ENSG00000112584	FAM120B	FALSE	FALSE
chr6	170395552	G	T	ENST00000476287	ENSG00000112584	FAM120B	FALSE	FALSE
chr6	170395555	C	T	ENST00000476287	ENSG00000112584	FAM120B	FALSE	FALSE
chr6	170395562	G	A	ENST00000476287	ENSG00000112584	FAM120B	FALSE	FALSE
chr6	170395563	G	A	ENST00000476287	ENSG00000112584	FAM120B	FALSE	FALSE
chr6	170395564	A	T	ENST00000476287	ENSG00000112584	FAM120B	FALSE	FALSE
chr6	170395570	C	T	ENST00000476287	ENSG00000112584	FAM120B	FALSE	FALSE
chr6	170395573	G	T	ENST00000476287	ENSG00000112584	FAM120B	FALSE	FALSE
chr6	170395579	G	T	ENST00000476287	ENSG00000112584	FAM120B	FALSE	FALSE
chr6	170395580	G	A	ENST00000476287	ENSG00000112584	FAM120B	TRUE	FALSE
chr6	170395580	G	C	ENST00000476287	ENSG00000112584	FAM120B	TRUE	FALSE
chr6	170395580	G	T	ENST00000476287	ENSG00000112584	FAM120B	TRUE	FALSE
chr6	170395581	T	A	ENST00000476287	ENSG00000112584	FAM120B	TRUE	FALSE
chr6	170395581	T	C	ENST00000476287	ENSG00000112584	FAM120B	TRUE	FALSE
chr6	170395581	T	G	ENST00000476287	ENSG00000112584	FAM120B	TRUE	FALSE
chr6	170404548	A	C	ENST00000476287	ENSG00000112584	FAM120B	TRUE	FALSE
chr6	170404548	A	G	ENST00000476287	ENSG00000112584	FAM120B	TRUE	FALSE
chr6	170404548	A	T	ENST00000476287	ENSG00000112584	FAM120B	TRUE	FALSE
chr6	170404549	G	A	ENST00000476287	ENSG00000112584	FAM120B	TRUE	FALSE
chr6	170404549	G	C	ENST00000476287	ENSG00000112584	FAM120B	TRUE	FALSE
chr6	170404549	G	T	ENST00000476287	ENSG00000112584	FAM120B	TRUE	FALSE
chr6	170404555	A	T	ENST00000476287	ENSG00000112584	FAM120B	FALSE	FALSE
chr6	170404558	C	T	ENST00000476287	ENSG00000112584	FAM120B	FALSE	FALSE
chr6	170404563	T	A	ENST00000476287	ENSG00000112584	FAM120B	FALSE	FALSE
chr6	170404563	T	G	ENST00000476287	ENSG00000112584	FAM120B	FALSE	FALSE
chr6	170404564	G	T	ENST00000476287	ENSG00000112584	FAM120B	FALSE	FALSE
chr6	170404573	C	T	ENST00000476287	ENSG00000112584	FAM120B	FALSE	FALSE
chr6	170404577	G	A	ENST00000476287	ENSG00000112584	FAM120B	FALSE	FALSE
chr6	170404578	G	A	ENST00000476287	ENSG00000112584	FAM120B	FALSE	FALSE
chr6	170404579	A	T	ENST00000476287	ENSG00000112584	FAM120B	FALSE	FALSE
chr6	170404587	C	A	ENST00000476287	ENSG00000112584	FAM120B	FALSE	FALSE
chr6	170404587	C	G	ENST00000476287	ENSG00000112584	FAM120B	FALSE	FALSE
chr6	170404602	G	A	ENST00000476287	ENSG00000112584	FAM120B	TRUE	FALSE
chr6	170404602	G	C	ENST00000476287	ENSG00000112584	FAM120B	TRUE	FALSE
chr6	170404602	G	T	ENST00000476287	ENSG00000112584	FAM120B	TRUE	FALSE
chr6	170404603	T	A	ENST00000476287	ENSG00000112584	FAM120B	TRUE	FALSE
chr6	170404603	T	C	ENST00000476287	ENSG00000112584	FAM120B	TRUE	FALSE
chr6	170404603	T	G	ENST00000476287	ENSG00000112584	FAM120B	TRUE	FALSE
chr6	170404761	A	C	ENST00000476287	ENSG00000112584	FAM120B	TRUE	FALSE
chr6	170404761	A	G	ENST00000476287	ENSG00000112584	FAM120B	TRUE	FALSE
chr6	170404761	A	T	ENST00000476287	ENSG00000112584	FAM120B	TRUE	FALSE
chr6	170404762	G	A	ENST00000476287	ENSG00000112584	FAM120B	TRUE	FALSE
chr6	170404762	G	C	ENST00000476287	ENSG00000112584	FAM120B	TRUE	FALSE
chr6	170404762	G	T	ENST00000476287	ENSG00000112584	FAM120B	TRUE	FALSE
chr6	170535228	T	A	ENST00000262193	ENSG00000008018	PSMB1	FALSE	FALSE
chr6	170535233	A	C	ENST00000262193	ENSG00000008018	PSMB1	FALSE	FALSE
chr6	170535233	A	T	ENST00000262193	ENSG00000008018	PSMB1	FALSE	FALSE
chr6	170535246	C	A	ENST00000262193	ENSG00000008018	PSMB1	FALSE	FALSE
chr6	170535249	C	A	ENST00000262193	ENSG00000008018	PSMB1	FALSE	FALSE
chr6	170535261	C	A	ENST00000262193	ENSG00000008018	PSMB1	FALSE	FALSE
chr6	170535264	T	A	ENST00000262193	ENSG00000008018	PSMB1	FALSE	FALSE
chr6	170535274	G	T	ENST00000262193	ENSG00000008018	PSMB1	FALSE	FALSE
chr6	170535298	G	C	ENST00000262193	ENSG00000008018	PSMB1	FALSE	FALSE
chr6	170535298	G	T	ENST00000262193	ENSG00000008018	PSMB1	FALSE	FALSE
chr6	170535309	T	A	ENST00000262193	ENSG00000008018	PSMB1	FALSE	FALSE
chr6	170535312	C	A	ENST00000262193	ENSG00000008018	PSMB1	FALSE	FALSE
chr6	170535336	T	A	ENST00000262193	ENSG00000008018	PSMB1	FALSE	FALSE
chr6	170535354	T	A	ENST00000262193	ENSG00000008018	PSMB1	FALSE	FALSE
chr6	170535359	A	T	ENST00000262193	ENSG00000008018	PSMB1	FALSE	FALSE
chr6	170535378	C	A	ENST00000262193	ENSG00000008018	PSMB1	FALSE	FALSE
chr6	170535387	G	A	ENST00000262193	ENSG00000008018	PSMB1	FALSE	FALSE
chr6	170535396	T	A	ENST00000262193	ENSG00000008018	PSMB1	FALSE	FALSE
chr6	170535406	C	A	ENST00000262193	ENSG00000008018	PSMB1	TRUE	FALSE
chr6	170535406	C	G	ENST00000262193	ENSG00000008018	PSMB1	TRUE	FALSE
chr6	170535406	C	T	ENST00000262193	ENSG00000008018	PSMB1	TRUE	FALSE
chr6	170535407	T	A	ENST00000262193	ENSG00000008018	PSMB1	TRUE	FALSE
chr6	170535407	T	C	ENST00000262193	ENSG00000008018	PSMB1	TRUE	FALSE
chr6	170535407	T	G	ENST00000262193	ENSG00000008018	PSMB1	TRUE	FALSE
chr6	170537232	A	C	ENST00000262193	ENSG00000008018	PSMB1	TRUE	FALSE
chr6	170537232	A	G	ENST00000262193	ENSG00000008018	PSMB1	TRUE	FALSE
chr6	170537232	A	T	ENST00000262193	ENSG00000008018	PSMB1	TRUE	FALSE
chr6	170537233	C	A	ENST00000262193	ENSG00000008018	PSMB1	TRUE	FALSE
chr6	170537233	C	G	ENST00000262193	ENSG00000008018	PSMB1	TRUE	FALSE
chr6	170537233	C	T	ENST00000262193	ENSG00000008018	PSMB1	TRUE	FALSE
chr6	170537236	G	A	ENST00000262193	ENSG00000008018	PSMB1	FALSE	FALSE
chr6	170537254	G	A	ENST00000262193	ENSG00000008018	PSMB1	FALSE	FALSE
chr6	170537271	G	C	ENST00000262193	ENSG00000008018	PSMB1	FALSE	FALSE
chr6	170537271	G	T	ENST00000262193	ENSG00000008018	PSMB1	FALSE	FALSE
chr6	170537278	C	A	ENST00000262193	ENSG00000008018	PSMB1	FALSE	FALSE
chr6	170537284	T	A	ENST00000262193	ENSG00000008018	PSMB1	FALSE	FALSE
chr6	170537296	T	A	ENST00000262193	ENSG00000008018	PSMB1	TRUE	TRUE
chr6	170537299	G	A	ENST00000262193	ENSG00000008018	PSMB1	TRUE	TRUE
chr6	170537300	G	C	ENST00000262193	ENSG00000008018	PSMB1	TRUE	TRUE
chr6	170537300	G	T	ENST00000262193	ENSG00000008018	PSMB1	TRUE	TRUE
chr6	170537324	G	C	ENST00000262193	ENSG00000008018	PSMB1	TRUE	TRUE
chr6	170537324	G	T	ENST00000262193	ENSG00000008018	PSMB1	TRUE	TRUE
chr6	170537338	T	A	ENST00000262193	ENSG00000008018	PSMB1	TRUE	TRUE
chr6	170537341	C	A	ENST00000262193	ENSG00000008018	PSMB1	TRUE	FALSE
chr6	170537341	C	G	ENST00000262193	ENSG00000008018	PSMB1	TRUE	FALSE
chr6	170537341	C	T	ENST00000262193	ENSG00000008018	PSMB1	TRUE	FALSE
chr6	170537342	T	A	ENST00000262193	ENSG00000008018	PSMB1	TRUE	FALSE
chr6	170537342	T	C	ENST00000262193	ENSG00000008018	PSMB1	TRUE	FALSE
chr6	170537342	T	G	ENST00000262193	ENSG00000008018	PSMB1	TRUE	FALSE
chr6	170543599	A	C	ENST00000262193	ENSG00000008018	PSMB1	TRUE	FALSE
chr6	170543599	A	G	ENST00000262193	ENSG00000008018	PSMB1	TRUE	FALSE
chr6	170543599	A	T	ENST00000262193	ENSG00000008018	PSMB1	TRUE	FALSE
chr6	170543600	C	A	ENST00000262193	ENSG00000008018	PSMB1	TRUE	FALSE
chr6	170543600	C	G	ENST00000262193	ENSG00000008018	PSMB1	TRUE	FALSE
chr6	170543600	C	T	ENST00000262193	ENSG00000008018	PSMB1	TRUE	FALSE
chr6	170543601	C	A	ENST00000262193	ENSG00000008018	PSMB1	TRUE	TRUE
chr6	170543604	C	A	ENST00000262193	ENSG00000008018	PSMB1	TRUE	TRUE
chr6	170543607	C	A	ENST00000262193	ENSG00000008018	PSMB1	TRUE	TRUE
chr6	170543616	C	A	ENST00000262193	ENSG00000008018	PSMB1	TRUE	TRUE
chr6	170543629	G	C	ENST00000262193	ENSG00000008018	PSMB1	TRUE	TRUE
chr6	170543629	G	T	ENST00000262193	ENSG00000008018	PSMB1	TRUE	TRUE
chr6	170543635	A	C	ENST00000262193	ENSG00000008018	PSMB1	TRUE	TRUE
chr6	170543635	A	T	ENST00000262193	ENSG00000008018	PSMB1	TRUE	TRUE
chr6	170543638	G	C	ENST00000262193	ENSG00000008018	PSMB1	TRUE	TRUE
chr6	170543638	G	T	ENST00000262193	ENSG00000008018	PSMB1	TRUE	TRUE
chr6	170543657	G	C	ENST00000262193	ENSG00000008018	PSMB1	TRUE	TRUE
chr6	170543657	G	T	ENST00000262193	ENSG00000008018	PSMB1	TRUE	TRUE
chr6	170543659	A	C	ENST00000262193	ENSG00000008018	PSMB1	TRUE	TRUE
chr6	170543659	A	T	ENST00000262193	ENSG00000008018	PSMB1	TRUE	TRUE
chr6	170543709	T	A	ENST00000262193	ENSG00000008018	PSMB1	TRUE	TRUE
chr6	170543724	T	A	ENST00000262193	ENSG00000008018	PSMB1	TRUE	TRUE
chr6	170543725	A	C	ENST00000262193	ENSG00000008018	PSMB1	TRUE	TRUE
chr6	170543725	A	T	ENST00000262193	ENSG00000008018	PSMB1	TRUE	TRUE
chr6	170543731	C	A	ENST00000262193	ENSG00000008018	PSMB1	TRUE	FALSE
chr6	170543731	C	G	ENST00000262193	ENSG00000008018	PSMB1	TRUE	FALSE
chr6	170543731	C	T	ENST00000262193	ENSG00000008018	PSMB1	TRUE	FALSE
chr6	170543732	T	A	ENST00000262193	ENSG00000008018	PSMB1	TRUE	FALSE
chr6	170543732	T	C	ENST00000262193	ENSG00000008018	PSMB1	TRUE	FALSE
chr6	170543732	T	G	ENST00000262193	ENSG00000008018	PSMB1	TRUE	FALSE
chr6	170546101	A	C	ENST00000262193	ENSG00000008018	PSMB1	TRUE	FALSE
chr6	170546101	A	G	ENST00000262193	ENSG00000008018	PSMB1	TRUE	FALSE
chr6	170546101	A	T	ENST00000262193	ENSG00000008018	PSMB1	TRUE	FALSE
chr6	170546102	C	A	ENST00000262193	ENSG00000008018	PSMB1	TRUE	FALSE
chr6	170546102	C	G	ENST00000262193	ENSG00000008018	PSMB1	TRUE	FALSE
chr6	170546102	C	T	ENST00000262193	ENSG00000008018	PSMB1	TRUE	FALSE
chr6	170546105	T	A	ENST00000262193	ENSG00000008018	PSMB1	TRUE	TRUE
chr6	170546111	T	A	ENST00000262193	ENSG00000008018	PSMB1	TRUE	TRUE
chr6	170546117	C	A	ENST00000262193	ENSG00000008018	PSMB1	TRUE	TRUE
chr6	170546126	T	A	ENST00000262193	ENSG00000008018	PSMB1	TRUE	TRUE
chr6	170546139	A	T	ENST00000262193	ENSG00000008018	PSMB1	TRUE	TRUE
chr6	170546147	C	A	ENST00000262193	ENSG00000008018	PSMB1	TRUE	TRUE
chr6	170546160	G	T	ENST00000262193	ENSG00000008018	PSMB1	TRUE	TRUE
chr6	170546165	C	A	ENST00000262193	ENSG00000008018	PSMB1	TRUE	TRUE
chr6	170546177	T	A	ENST00000262193	ENSG00000008018	PSMB1	TRUE	TRUE
chr6	170546185	C	A	ENST00000262193	ENSG00000008018	PSMB1	TRUE	FALSE
chr6	170546185	C	G	ENST00000262193	ENSG00000008018	PSMB1	TRUE	FALSE
chr6	170546185	C	T	ENST00000262193	ENSG00000008018	PSMB1	TRUE	FALSE
chr6	170546186	T	A	ENST00000262193	ENSG00000008018	PSMB1	TRUE	FALSE
chr6	170546186	T	C	ENST00000262193	ENSG00000008018	PSMB1	TRUE	FALSE
chr6	170546186	T	G	ENST00000262193	ENSG00000008018	PSMB1	TRUE	FALSE
chr6	170549004	A	C	ENST00000262193	ENSG00000008018	PSMB1	TRUE	TRUE
chr6	170549004	A	G	ENST00000262193	ENSG00000008018	PSMB1	TRUE	FALSE
chr6	170549004	A	T	ENST00000262193	ENSG00000008018	PSMB1	TRUE	TRUE
chr6	170549005	C	A	ENST00000262193	ENSG00000008018	PSMB1	TRUE	TRUE
chr6	170549005	C	G	ENST00000262193	ENSG00000008018	PSMB1	TRUE	TRUE
chr6	170549005	C	T	ENST00000262193	ENSG00000008018	PSMB1	TRUE	TRUE
chr6	170549006	A	C	ENST00000262193	ENSG00000008018	PSMB1	TRUE	TRUE
chr6	170549006	A	T	ENST00000262193	ENSG00000008018	PSMB1	TRUE	TRUE
chr6	170549010	T	A	ENST00000262193	ENSG00000008018	PSMB1	TRUE	TRUE
chr6	170549011	G	C	ENST00000262193	ENSG00000008018	PSMB1	TRUE	TRUE
chr6	170549011	G	T	ENST00000262193	ENSG00000008018	PSMB1	TRUE	TRUE
chr6	170549014	A	T	ENST00000262193	ENSG00000008018	PSMB1	TRUE	TRUE
chr6	170549019	T	A	ENST00000262193	ENSG00000008018	PSMB1	TRUE	TRUE
chr6	170549042	G	C	ENST00000262193	ENSG00000008018	PSMB1	TRUE	TRUE
chr6	170549042	G	T	ENST00000262193	ENSG00000008018	PSMB1	TRUE	TRUE
chr6	170549052	C	A	ENST00000262193	ENSG00000008018	PSMB1	TRUE	TRUE
chr6	170549057	A	T	ENST00000262193	ENSG00000008018	PSMB1	TRUE	TRUE
chr6	170549061	G	A	ENST00000262193	ENSG00000008018	PSMB1	TRUE	TRUE
chr6	170549091	C	A	ENST00000262193	ENSG00000008018	PSMB1	TRUE	TRUE
chr6	170549094	C	A	ENST00000262193	ENSG00000008018	PSMB1	TRUE	TRUE
chr6	170549114	C	A	ENST00000262193	ENSG00000008018	PSMB1	TRUE	FALSE
chr6	170549114	C	G	ENST00000262193	ENSG00000008018	PSMB1	TRUE	FALSE
chr6	170549114	C	T	ENST00000262193	ENSG00000008018	PSMB1	TRUE	FALSE
chr6	170549115	T	A	ENST00000262193	ENSG00000008018	PSMB1	TRUE	FALSE
chr6	170549115	T	C	ENST00000262193	ENSG00000008018	PSMB1	TRUE	FALSE
chr6	170549115	T	G	ENST00000262193	ENSG00000008018	PSMB1	TRUE	FALSE
chr6	170553128	A	C	ENST00000262193	ENSG00000008018	PSMB1	FALSE	FALSE
chr6	170553128	A	G	ENST00000262193	ENSG00000008018	PSMB1	FALSE	FALSE
chr6	170553128	A	T	ENST00000262193	ENSG00000008018	PSMB1	FALSE	FALSE
chr6	170553129	C	A	ENST00000262193	ENSG00000008018	PSMB1	FALSE	FALSE
chr6	170553129	C	G	ENST00000262193	ENSG00000008018	PSMB1	FALSE	FALSE
chr6	170553129	C	T	ENST00000262193	ENSG00000008018	PSMB1	FALSE	FALSE
chr6	170553134	C	A	ENST00000262193	ENSG00000008018	PSMB1	TRUE	TRUE
chr6	170553144	G	C	ENST00000262193	ENSG00000008018	PSMB1	TRUE	TRUE
chr6	170553144	G	T	ENST00000262193	ENSG00000008018	PSMB1	TRUE	TRUE
chr6	170553151	G	T	ENST00000262193	ENSG00000008018	PSMB1	TRUE	TRUE
chr6	170553158	G	A	ENST00000262193	ENSG00000008018	PSMB1	TRUE	TRUE
chr6	170553164	G	A	ENST00000262193	ENSG00000008018	PSMB1	TRUE	TRUE
chr6	170553166	A	T	ENST00000262193	ENSG00000008018	PSMB1	TRUE	TRUE
chr6	170553182	T	A	ENST00000262193	ENSG00000008018	PSMB1	TRUE	FALSE
chr6	170553191	C	A	ENST00000262193	ENSG00000008018	PSMB1	TRUE	FALSE
chr6	170553199	A	T	ENST00000262193	ENSG00000008018	PSMB1	FALSE	FALSE
chr6	170553206	T	A	ENST00000262193	ENSG00000008018	PSMB1	FALSE	FALSE
chr6	170553217	G	T	ENST00000262193	ENSG00000008018	PSMB1	FALSE	FALSE
chr6	170553219	A	C	ENST00000262193	ENSG00000008018	PSMB1	FALSE	FALSE
chr6	170553219	A	T	ENST00000262193	ENSG00000008018	PSMB1	FALSE	FALSE
chr6	170553238	A	T	ENST00000262193	ENSG00000008018	PSMB1	FALSE	FALSE
chr6	170554464	G	A	ENST00000392092	ENSG00000112592	TBP	FALSE	FALSE
chr6	170554464	G	C	ENST00000392092	ENSG00000112592	TBP	FALSE	FALSE
chr6	170554464	G	T	ENST00000392092	ENSG00000112592	TBP	FALSE	FALSE
chr6	170554465	T	A	ENST00000392092	ENSG00000112592	TBP	FALSE	FALSE
chr6	170554465	T	C	ENST00000392092	ENSG00000112592	TBP	FALSE	FALSE
chr6	170554465	T	G	ENST00000392092	ENSG00000112592	TBP	FALSE	FALSE
chr6	170556880	A	C	ENST00000392092	ENSG00000112592	TBP	TRUE	FALSE
chr6	170556880	A	G	ENST00000392092	ENSG00000112592	TBP	TRUE	FALSE
chr6	170556880	A	T	ENST00000392092	ENSG00000112592	TBP	TRUE	FALSE
chr6	170556881	G	A	ENST00000392092	ENSG00000112592	TBP	TRUE	FALSE
chr6	170556881	G	C	ENST00000392092	ENSG00000112592	TBP	TRUE	FALSE
chr6	170556881	G	T	ENST00000392092	ENSG00000112592	TBP	TRUE	FALSE
chr6	170557036	C	T	ENST00000392092	ENSG00000112592	TBP	FALSE	FALSE
chr6	170557059	C	A	ENST00000392092	ENSG00000112592	TBP	FALSE	FALSE
chr6	170557059	C	G	ENST00000392092	ENSG00000112592	TBP	FALSE	FALSE
chr6	170557063	C	T	ENST00000392092	ENSG00000112592	TBP	FALSE	FALSE
chr6	170557070	T	A	ENST00000392092	ENSG00000112592	TBP	FALSE	FALSE
chr6	170557081	C	T	ENST00000392092	ENSG00000112592	TBP	TRUE	FALSE
chr6	170557084	G	A	ENST00000392092	ENSG00000112592	TBP	TRUE	FALSE
chr6	170557084	G	C	ENST00000392092	ENSG00000112592	TBP	TRUE	FALSE
chr6	170557084	G	T	ENST00000392092	ENSG00000112592	TBP	TRUE	FALSE
chr6	170557085	T	A	ENST00000392092	ENSG00000112592	TBP	TRUE	FALSE
chr6	170557085	T	C	ENST00000392092	ENSG00000112592	TBP	TRUE	FALSE
chr6	170557085	T	G	ENST00000392092	ENSG00000112592	TBP	TRUE	FALSE
chr6	170561789	A	C	ENST00000392092	ENSG00000112592	TBP	TRUE	FALSE
chr6	170561789	A	G	ENST00000392092	ENSG00000112592	TBP	TRUE	FALSE
chr6	170561789	A	T	ENST00000392092	ENSG00000112592	TBP	TRUE	FALSE
chr6	170561790	G	A	ENST00000392092	ENSG00000112592	TBP	TRUE	FALSE
chr6	170561790	G	C	ENST00000392092	ENSG00000112592	TBP	TRUE	FALSE
chr6	170561790	G	T	ENST00000392092	ENSG00000112592	TBP	TRUE	FALSE
chr6	170561806	G	T	ENST00000392092	ENSG00000112592	TBP	TRUE	FALSE
chr6	170561838	T	A	ENST00000392092	ENSG00000112592	TBP	TRUE	TRUE
chr6	170561838	T	G	ENST00000392092	ENSG00000112592	TBP	TRUE	TRUE
chr6	170561845	G	T	ENST00000392092	ENSG00000112592	TBP	TRUE	TRUE
chr6	170561857	C	T	ENST00000392092	ENSG00000112592	TBP	TRUE	TRUE
chr6	170561866	C	T	ENST00000392092	ENSG00000112592	TBP	TRUE	TRUE
chr6	170561891	T	A	ENST00000392092	ENSG00000112592	TBP	TRUE	TRUE
chr6	170561893	G	T	ENST00000392092	ENSG00000112592	TBP	TRUE	TRUE
chr6	170561896	G	T	ENST00000392092	ENSG00000112592	TBP
chr6	170561899	C	T	ENST00000392092	ENSG00000112592	TBP
chr6	170561902	C	T	ENST00000392092	ENSG00000112592	TBP
chr6	170561908	C	T	ENST00000392092	ENSG00000112592	TBP
chr6	170561911	C	T	ENST00000392092	ENSG00000112592	TBP
chr6	170561914	C	T	ENST00000392092	ENSG00000112592	TBP
chr6	170561917	C	T	ENST00000392092	ENSG00000112592	TBP
chr6	170561920	C	T	ENST00000392092	ENSG00000112592	TBP
chr6	170561923	C	T	ENST00000392092	ENSG00000112592	TBP
chr6	170561926	C	T	ENST00000392092	ENSG00000112592	TBP
chr6	170561929	C	T	ENST00000392092	ENSG00000112592	TBP
chr6	170561932	C	T	ENST00000392092	ENSG00000112592	TBP
chr6	170561935	C	T	ENST00000392092	ENSG00000112592	TBP
chr6	170561938	C	T	ENST00000392092	ENSG00000112592	TBP
chr6	170561941	C	T	ENST00000392092	ENSG00000112592	TBP
chr6	170561944	C	T	ENST00000392092	ENSG00000112592	TBP
chr6	170561947	C	T	ENST00000392092	ENSG00000112592	TBP
chr6	170561950	C	T	ENST00000392092	ENSG00000112592	TBP
chr6	170561953	C	T	ENST00000392092	ENSG00000112592	TBP
chr6	170561956	C	T	ENST00000392092	ENSG00000112592	TBP
chr6	170561959	C	T	ENST00000392092	ENSG00000112592	TBP
chr6	170561962	C	T	ENST00000392092	ENSG00000112592	TBP
chr6	170561965	C	T	ENST00000392092	ENSG00000112592	TBP
chr6	170561968	C	T	ENST00000392092	ENSG00000112592	TBP
chr6	170561971	C	T	ENST00000392092	ENSG00000112592	TBP
chr6	170561974	C	T	ENST00000392092	ENSG00000112592	TBP
chr6	170561977	C	T	ENST00000392092	ENSG00000112592	TBP
chr6	170561980	C	T	ENST00000392092	ENSG00000112592	TBP
chr6	170561983	C	T	ENST00000392092	ENSG00000112592	TBP
chr6	170561986	C	T	ENST00000392092	ENSG00000112592	TBP
chr6	170561989	C	T	ENST00000392092	ENSG00000112592	TBP
chr6	170561992	C	T	ENST00000392092	ENSG00000112592	TBP
chr6	170561995	C	T	ENST00000392092	ENSG00000112592	TBP
chr6	170561998	C	T	ENST00000392092	ENSG00000112592	TBP
chr6	170562001	C	T	ENST00000392092	ENSG00000112592	TBP
chr6	170562004	C	T	ENST00000392092	ENSG00000112592	TBP
chr6	170562007	C	T	ENST00000392092	ENSG00000112592	TBP
chr6	170562010	C	T	ENST00000392092	ENSG00000112592	TBP
chr6	170562013	C	T	ENST00000392092	ENSG00000112592	TBP
chr6	170562016	C	T	ENST00000392092	ENSG00000112592	TBP
chr6	170562019	C	T	ENST00000392092	ENSG00000112592	TBP
chr6	170562043	C	T	ENST00000392092	ENSG00000112592	TBP	TRUE	TRUE
chr6	170562046	C	T	ENST00000392092	ENSG00000112592	TBP	TRUE	TRUE
chr6	170562050	C	A	ENST00000392092	ENSG00000112592	TBP	TRUE	TRUE
chr6	170562050	C	G	ENST00000392092	ENSG00000112592	TBP	TRUE	TRUE
chr6	170562058	C	T	ENST00000392092	ENSG00000112592	TBP	TRUE	TRUE
chr6	170562061	C	T	ENST00000392092	ENSG00000112592	TBP	TRUE	TRUE
chr6	170562070	C	T	ENST00000392092	ENSG00000112592	TBP	TRUE	TRUE
chr6	170562073	G	T	ENST00000392092	ENSG00000112592	TBP	TRUE	TRUE
chr6	170562080	C	A	ENST00000392092	ENSG00000112592	TBP	TRUE	TRUE
chr6	170562080	C	G	ENST00000392092	ENSG00000112592	TBP	TRUE	TRUE
chr6	170562085	C	T	ENST00000392092	ENSG00000112592	TBP	TRUE	TRUE
chr6	170562094	C	T	ENST00000392092	ENSG00000112592	TBP	TRUE	TRUE
chr6	170562107	C	A	ENST00000392092	ENSG00000112592	TBP	TRUE	TRUE
chr6	170562107	C	G	ENST00000392092	ENSG00000112592	TBP	TRUE	TRUE
chr6	170562109	C	T	ENST00000392092	ENSG00000112592	TBP	TRUE	TRUE
chr6	170562131	T	A	ENST00000392092	ENSG00000112592	TBP	TRUE	TRUE
chr6	170562153	T	A	ENST00000392092	ENSG00000112592	TBP	TRUE	TRUE
chr6	170562153	T	G	ENST00000392092	ENSG00000112592	TBP	TRUE	TRUE
chr6	170562203	C	A	ENST00000392092	ENSG00000112592	TBP	TRUE	TRUE
chr6	170562205	G	T	ENST00000392092	ENSG00000112592	TBP	TRUE	TRUE
chr6	170562226	C	T	ENST00000392092	ENSG00000112592	TBP	TRUE	TRUE
chr6	170562232	C	T	ENST00000392092	ENSG00000112592	TBP	TRUE	TRUE
chr6	170562234	G	A	ENST00000392092	ENSG00000112592	TBP	TRUE	FALSE
chr6	170562234	G	C	ENST00000392092	ENSG00000112592	TBP	TRUE	FALSE
chr6	170562234	G	T	ENST00000392092	ENSG00000112592	TBP	TRUE	FALSE
chr6	170562235	T	A	ENST00000392092	ENSG00000112592	TBP	TRUE	FALSE
chr6	170562235	T	C	ENST00000392092	ENSG00000112592	TBP	TRUE	FALSE
chr6	170562235	T	G	ENST00000392092	ENSG00000112592	TBP	TRUE	FALSE
chr6	170564543	A	C	ENST00000392092	ENSG00000112592	TBP	TRUE	FALSE
chr6	170564543	A	G	ENST00000392092	ENSG00000112592	TBP	TRUE	FALSE
chr6	170564543	A	T	ENST00000392092	ENSG00000112592	TBP	TRUE	FALSE
chr6	170564544	G	A	ENST00000392092	ENSG00000112592	TBP	TRUE	FALSE
chr6	170564544	G	C	ENST00000392092	ENSG00000112592	TBP	TRUE	FALSE
chr6	170564544	G	T	ENST00000392092	ENSG00000112592	TBP	TRUE	FALSE
chr6	170564575	T	A	ENST00000392092	ENSG00000112592	TBP	TRUE	TRUE
chr6	170564576	A	T	ENST00000392092	ENSG00000112592	TBP	TRUE	TRUE
chr6	170564588	A	T	ENST00000392092	ENSG00000112592	TBP	TRUE	TRUE
chr6	170564609	C	T	ENST00000392092	ENSG00000112592	TBP
chr6	170564618	G	T	ENST00000392092	ENSG00000112592	TBP
chr6	170564623	T	A	ENST00000392092	ENSG00000112592	TBP
chr6	170564623	T	G	ENST00000392092	ENSG00000112592	TBP
chr6	170564630	A	T	ENST00000392092	ENSG00000112592	TBP
chr6	170564633	G	A	ENST00000392092	ENSG00000112592	TBP	TRUE	FALSE
chr6	170564633	G	C	ENST00000392092	ENSG00000112592	TBP	TRUE	FALSE
chr6	170564633	G	T	ENST00000392092	ENSG00000112592	TBP	TRUE	FALSE
chr6	170564634	T	A	ENST00000392092	ENSG00000112592	TBP	TRUE	FALSE
chr6	170564634	T	C	ENST00000392092	ENSG00000112592	TBP	TRUE	FALSE
chr6	170564634	T	G	ENST00000392092	ENSG00000112592	TBP	TRUE	FALSE
chr6	170566916	A	C	ENST00000392092	ENSG00000112592	TBP	TRUE	FALSE
chr6	170566916	A	G	ENST00000392092	ENSG00000112592	TBP	TRUE	FALSE
chr6	170566916	A	T	ENST00000392092	ENSG00000112592	TBP	TRUE	FALSE
chr6	170566917	G	A	ENST00000392092	ENSG00000112592	TBP	TRUE	FALSE
chr6	170566917	G	C	ENST00000392092	ENSG00000112592	TBP	TRUE	FALSE
chr6	170566917	G	T	ENST00000392092	ENSG00000112592	TBP	TRUE	FALSE
chr6	170566945	A	T	ENST00000392092	ENSG00000112592	TBP	TRUE	TRUE
chr6	170566948	G	T	ENST00000392092	ENSG00000112592	TBP	TRUE	TRUE
chr6	170566954	C	T	ENST00000392092	ENSG00000112592	TBP	TRUE	TRUE
chr6	170566984	A	T	ENST00000392092	ENSG00000112592	TBP	TRUE	TRUE
chr6	170566995	C	A	ENST00000392092	ENSG00000112592	TBP	TRUE	TRUE
chr6	170566999	G	T	ENST00000392092	ENSG00000112592	TBP	TRUE	TRUE
chr6	170567005	A	T	ENST00000392092	ENSG00000112592	TBP	TRUE	TRUE
chr6	170567010	G	A	ENST00000392092	ENSG00000112592	TBP	FALSE	FALSE
chr6	170567010	G	C	ENST00000392092	ENSG00000112592	TBP	FALSE	FALSE
chr6	170567010	G	T	ENST00000392092	ENSG00000112592	TBP	FALSE	FALSE
chr6	170567011	T	A	ENST00000392092	ENSG00000112592	TBP	FALSE	FALSE
chr6	170567011	T	C	ENST00000392092	ENSG00000112592	TBP	FALSE	FALSE
chr6	170567011	T	G	ENST00000392092	ENSG00000112592	TBP	FALSE	FALSE
chr6	170569610	A	C	ENST00000392092	ENSG00000112592	TBP	TRUE	FALSE
chr6	170569610	A	G	ENST00000392092	ENSG00000112592	TBP	TRUE	FALSE
chr6	170569610	A	T	ENST00000392092	ENSG00000112592	TBP	TRUE	FALSE
chr6	170569611	G	A	ENST00000392092	ENSG00000112592	TBP	TRUE	FALSE
chr6	170569611	G	C	ENST00000392092	ENSG00000112592	TBP	TRUE	FALSE
chr6	170569611	G	T	ENST00000392092	ENSG00000112592	TBP	TRUE	FALSE
chr6	170569613	G	T	ENST00000392092	ENSG00000112592	TBP	TRUE	TRUE
chr6	170569616	G	T	ENST00000392092	ENSG00000112592	TBP	TRUE	TRUE
chr6	170569619	C	T	ENST00000392092	ENSG00000112592	TBP	TRUE	TRUE
chr6	170569625	A	T	ENST00000392092	ENSG00000112592	TBP	TRUE	TRUE
chr6	170569637	A	T	ENST00000392092	ENSG00000112592	TBP	TRUE	TRUE
chr6	170569640	A	T	ENST00000392092	ENSG00000112592	TBP	TRUE	TRUE
chr6	170569645	T	A	ENST00000392092	ENSG00000112592	TBP	TRUE	TRUE
chr6	170569645	T	G	ENST00000392092	ENSG00000112592	TBP	TRUE	TRUE
chr6	170569649	A	T	ENST00000392092	ENSG00000112592	TBP	TRUE	TRUE
chr6	170569658	C	T	ENST00000392092	ENSG00000112592	TBP	TRUE	TRUE
chr6	170569661	A	T	ENST00000392092	ENSG00000112592	TBP	TRUE	TRUE
chr6	170569665	T	A	ENST00000392092	ENSG00000112592	TBP	TRUE	TRUE
chr6	170569679	A	T	ENST00000392092	ENSG00000112592	TBP	TRUE	TRUE
chr6	170569686	T	A	ENST00000392092	ENSG00000112592	TBP	TRUE	TRUE
chr6	170569694	A	T	ENST00000392092	ENSG00000112592	TBP	TRUE	TRUE
chr6	170569700	C	T	ENST00000392092	ENSG00000112592	TBP	TRUE	TRUE
chr6	170569720	T	A	ENST00000392092	ENSG00000112592	TBP	TRUE	TRUE
chr6	170569727	A	T	ENST00000392092	ENSG00000112592	TBP	TRUE	TRUE
chr6	170569743	T	A	ENST00000392092	ENSG00000112592	TBP	TRUE	TRUE
chr6	170569743	T	G	ENST00000392092	ENSG00000112592	TBP	TRUE	TRUE
chr6	170569745	G	T	ENST00000392092	ENSG00000112592	TBP	TRUE	TRUE
chr6	170569766	C	T	ENST00000392092	ENSG00000112592	TBP	TRUE	TRUE
chr6	170569769	C	T	ENST00000392092	ENSG00000112592	TBP	TRUE	TRUE
chr6	170569780	G	A	ENST00000392092	ENSG00000112592	TBP	TRUE	FALSE
chr6	170569780	G	C	ENST00000392092	ENSG00000112592	TBP	TRUE	FALSE
chr6	170569780	G	T	ENST00000392092	ENSG00000112592	TBP	TRUE	FALSE
chr6	170569781	T	A	ENST00000392092	ENSG00000112592	TBP	TRUE	FALSE
chr6	170569781	T	C	ENST00000392092	ENSG00000112592	TBP	TRUE	FALSE
chr6	170569781	T	G	ENST00000392092	ENSG00000112592	TBP	TRUE	FALSE
chr6	170571408	A	C	ENST00000392092	ENSG00000112592	TBP	TRUE	FALSE
chr6	170571408	A	G	ENST00000392092	ENSG00000112592	TBP	TRUE	FALSE
chr6	170571408	A	T	ENST00000392092	ENSG00000112592	TBP	TRUE	FALSE
chr6	170571409	G	A	ENST00000392092	ENSG00000112592	TBP	TRUE	FALSE
chr6	170571409	G	C	ENST00000392092	ENSG00000112592	TBP	TRUE	FALSE
chr6	170571409	G	T	ENST00000392092	ENSG00000112592	TBP	TRUE	FALSE
chr6	170571413	T	A	ENST00000392092	ENSG00000112592	TBP	TRUE	TRUE
chr6	170571413	T	G	ENST00000392092	ENSG00000112592	TBP	TRUE	TRUE
chr6	170571414	G	T	ENST00000392092	ENSG00000112592	TBP	TRUE	TRUE
chr6	170571420	G	T	ENST00000392092	ENSG00000112592	TBP	TRUE	TRUE
chr6	170571424	T	A	ENST00000392092	ENSG00000112592	TBP	TRUE	TRUE
chr6	170571424	T	G	ENST00000392092	ENSG00000112592	TBP	TRUE	TRUE
chr6	170571436	T	A	ENST00000392092	ENSG00000112592	TBP	TRUE	TRUE
chr6	170571436	T	G	ENST00000392092	ENSG00000112592	TBP	TRUE	TRUE
chr6	170571443	C	A	ENST00000392092	ENSG00000112592	TBP	TRUE	TRUE
chr6	170571443	C	G	ENST00000392092	ENSG00000112592	TBP	TRUE	TRUE
chr6	170571444	A	T	ENST00000392092	ENSG00000112592	TBP	TRUE	TRUE
chr6	170571453	A	T	ENST00000392092	ENSG00000112592	TBP	TRUE	TRUE
chr6	170571459	A	T	ENST00000392092	ENSG00000112592	TBP	FALSE	FALSE
chr6	170571486	G	T	ENST00000392092	ENSG00000112592	TBP	FALSE	FALSE
chr6	170571489	A	T	ENST00000392092	ENSG00000112592	TBP	FALSE	FALSE
chr6	170571499	T	A	ENST00000392092	ENSG00000112592	TBP	FALSE	FALSE
chr6	170571499	T	G	ENST00000392092	ENSG00000112592	TBP	FALSE	FALSE
chr6	170571505	G	A	ENST00000392092	ENSG00000112592	TBP	TRUE	FALSE
chr6	170571505	G	C	ENST00000392092	ENSG00000112592	TBP	TRUE	FALSE
chr6	170571505	G	T	ENST00000392092	ENSG00000112592	TBP	TRUE	FALSE
chr6	170571506	T	A	ENST00000392092	ENSG00000112592	TBP	TRUE	FALSE
chr6	170571506	T	C	ENST00000392092	ENSG00000112592	TBP	TRUE	FALSE
chr6	170571506	T	G	ENST00000392092	ENSG00000112592	TBP	TRUE	FALSE
chr6	170572184	A	C	ENST00000392092	ENSG00000112592	TBP	FALSE	FALSE
chr6	170572184	A	G	ENST00000392092	ENSG00000112592	TBP	FALSE	FALSE
chr6	170572184	A	T	ENST00000392092	ENSG00000112592	TBP	FALSE	FALSE
chr6	170572185	G	A	ENST00000392092	ENSG00000112592	TBP	FALSE	FALSE
chr6	170572185	G	C	ENST00000392092	ENSG00000112592	TBP	FALSE	FALSE
chr6	170572185	G	T	ENST00000392092	ENSG00000112592	TBP	FALSE	FALSE
chr6	170572191	A	T	ENST00000392092	ENSG00000112592	TBP	FALSE	FALSE
chr6	170572197	A	T	ENST00000392092	ENSG00000112592	TBP	FALSE	FALSE
chr6	170572203	G	T	ENST00000392092	ENSG00000112592	TBP	FALSE	FALSE
chr6	170572211	T	A	ENST00000392092	ENSG00000112592	TBP	FALSE	FALSE
chr6	170572211	T	G	ENST00000392092	ENSG00000112592	TBP	FALSE	FALSE
chr6	170572212	G	T	ENST00000392092	ENSG00000112592	TBP	FALSE	FALSE
chr6	170572221	G	T	ENST00000392092	ENSG00000112592	TBP	FALSE	FALSE
chr6	170572232	C	A	ENST00000392092	ENSG00000112592	TBP	FALSE	FALSE
chr6	170572232	C	G	ENST00000392092	ENSG00000112592	TBP	FALSE	FALSE
chr6	170572242	A	T	ENST00000392092	ENSG00000112592	TBP	FALSE	FALSE
chr6	170572245	G	T	ENST00000392092	ENSG00000112592	TBP	FALSE	FALSE
chr6	170572254	A	T	ENST00000392092	ENSG00000112592	TBP	FALSE	FALSE
chr6	170577582	G	A	ENST00000541970	ENSG00000071994	PDCD2	FALSE	FALSE
chr6	170577585	T	A	ENST00000541970	ENSG00000071994	PDCD2	FALSE	FALSE
chr6	170577586	C	T	ENST00000541970	ENSG00000071994	PDCD2	FALSE	FALSE
chr6	170577587	C	T	ENST00000541970	ENSG00000071994	PDCD2	FALSE	FALSE
chr6	170577597	C	A	ENST00000541970	ENSG00000071994	PDCD2	FALSE	FALSE
chr6	170577600	C	A	ENST00000541970	ENSG00000071994	PDCD2	FALSE	FALSE
chr6	170577604	A	C	ENST00000541970	ENSG00000071994	PDCD2	FALSE	FALSE
chr6	170577604	A	T	ENST00000541970	ENSG00000071994	PDCD2	FALSE	FALSE
chr6	170577617	A	T	ENST00000541970	ENSG00000071994	PDCD2	FALSE	FALSE
chr6	170577622	G	T	ENST00000541970	ENSG00000071994	PDCD2	FALSE	FALSE
chr6	170577630	C	A	ENST00000541970	ENSG00000071994	PDCD2	FALSE	FALSE
chr6	170577634	A	T	ENST00000541970	ENSG00000071994	PDCD2	FALSE	FALSE
chr6	170577658	C	T	ENST00000541970	ENSG00000071994	PDCD2	FALSE	FALSE
chr6	170577659	C	T	ENST00000541970	ENSG00000071994	PDCD2	FALSE	FALSE
chr6	170577672	T	A	ENST00000541970	ENSG00000071994	PDCD2	FALSE	FALSE
chr6	170577681	T	A	ENST00000541970	ENSG00000071994	PDCD2	FALSE	FALSE
chr6	170577690	T	A	ENST00000541970	ENSG00000071994	PDCD2	FALSE	FALSE
chr6	170577694	G	C	ENST00000541970	ENSG00000071994	PDCD2	FALSE	FALSE
chr6	170577694	G	T	ENST00000541970	ENSG00000071994	PDCD2	FALSE	FALSE
chr6	170577708	G	A	ENST00000541970	ENSG00000071994	PDCD2	FALSE	FALSE
chr6	170577718	C	A	ENST00000541970	ENSG00000071994	PDCD2	TRUE	FALSE
chr6	170577718	C	G	ENST00000541970	ENSG00000071994	PDCD2	TRUE	FALSE
chr6	170577718	C	T	ENST00000541970	ENSG00000071994	PDCD2	TRUE	FALSE
chr6	170577719	T	A	ENST00000541970	ENSG00000071994	PDCD2	TRUE	FALSE
chr6	170577719	T	C	ENST00000541970	ENSG00000071994	PDCD2	TRUE	FALSE
chr6	170577719	T	G	ENST00000541970	ENSG00000071994	PDCD2	TRUE	FALSE
chr6	170578855	A	C	ENST00000541970	ENSG00000071994	PDCD2	TRUE	FALSE
chr6	170578855	A	G	ENST00000541970	ENSG00000071994	PDCD2	TRUE	FALSE
chr6	170578855	A	T	ENST00000541970	ENSG00000071994	PDCD2	TRUE	FALSE
chr6	170578856	C	A	ENST00000541970	ENSG00000071994	PDCD2	TRUE	FALSE
chr6	170578856	C	G	ENST00000541970	ENSG00000071994	PDCD2	TRUE	FALSE
chr6	170578856	C	T	ENST00000541970	ENSG00000071994	PDCD2	TRUE	FALSE
chr6	170578859	G	A	ENST00000541970	ENSG00000071994	PDCD2	FALSE	FALSE
chr6	170578865	C	A	ENST00000541970	ENSG00000071994	PDCD2	FALSE	FALSE
chr6	170578867	A	T	ENST00000541970	ENSG00000071994	PDCD2	FALSE	FALSE
chr6	170578874	T	A	ENST00000541970	ENSG00000071994	PDCD2	FALSE	FALSE
chr6	170578877	T	A	ENST00000541970	ENSG00000071994	PDCD2	FALSE	FALSE
chr6	170578884	A	T	ENST00000541970	ENSG00000071994	PDCD2	FALSE	FALSE
chr6	170578890	G	T	ENST00000541970	ENSG00000071994	PDCD2	FALSE	FALSE
chr6	170578907	T	A	ENST00000541970	ENSG00000071994	PDCD2	FALSE	FALSE
chr6	170578910	C	A	ENST00000541970	ENSG00000071994	PDCD2	TRUE	TRUE
chr6	170578913	G	A	ENST00000541970	ENSG00000071994	PDCD2	TRUE	TRUE
chr6	170578925	C	A	ENST00000541970	ENSG00000071994	PDCD2	TRUE	TRUE
chr6	170578935	C	T	ENST00000541970	ENSG00000071994	PDCD2	TRUE	TRUE
chr6	170578936	C	T	ENST00000541970	ENSG00000071994	PDCD2	TRUE	TRUE
chr6	170578955	T	A	ENST00000541970	ENSG00000071994	PDCD2	TRUE	TRUE
chr6	170578959	A	C	ENST00000541970	ENSG00000071994	PDCD2	TRUE	TRUE
chr6	170578959	A	T	ENST00000541970	ENSG00000071994	PDCD2	TRUE	TRUE
chr6	170578964	T	A	ENST00000541970	ENSG00000071994	PDCD2	TRUE	TRUE
chr6	170578971	C	A	ENST00000541970	ENSG00000071994	PDCD2	TRUE	FALSE
chr6	170578971	C	G	ENST00000541970	ENSG00000071994	PDCD2	TRUE	FALSE
chr6	170578971	C	T	ENST00000541970	ENSG00000071994	PDCD2	TRUE	FALSE
chr6	170578972	T	A	ENST00000541970	ENSG00000071994	PDCD2	TRUE	FALSE
chr6	170578972	T	C	ENST00000541970	ENSG00000071994	PDCD2	TRUE	FALSE
chr6	170578972	T	G	ENST00000541970	ENSG00000071994	PDCD2	TRUE	FALSE
chr6	170580000	A	C	ENST00000541970	ENSG00000071994	PDCD2	TRUE	TRUE
chr6	170580000	A	G	ENST00000541970	ENSG00000071994	PDCD2	TRUE	FALSE
chr6	170580000	A	T	ENST00000541970	ENSG00000071994	PDCD2	TRUE	TRUE
chr6	170580001	C	A	ENST00000541970	ENSG00000071994	PDCD2	TRUE	TRUE
chr6	170580001	C	G	ENST00000541970	ENSG00000071994	PDCD2	TRUE	TRUE
chr6	170580001	C	T	ENST00000541970	ENSG00000071994	PDCD2	TRUE	TRUE
chr6	170580004	G	A	ENST00000541970	ENSG00000071994	PDCD2	TRUE	TRUE
chr6	170580007	C	A	ENST00000541970	ENSG00000071994	PDCD2	TRUE	TRUE
chr6	170580013	C	A	ENST00000541970	ENSG00000071994	PDCD2	TRUE	TRUE
chr6	170580025	G	A	ENST00000541970	ENSG00000071994	PDCD2	TRUE	TRUE
chr6	170580031	T	A	ENST00000541970	ENSG00000071994	PDCD2	TRUE	TRUE
chr6	170580037	T	A	ENST00000541970	ENSG00000071994	PDCD2	TRUE	TRUE
chr6	170580040	G	A	ENST00000541970	ENSG00000071994	PDCD2	TRUE	TRUE
chr6	170580049	T	A	ENST00000541970	ENSG00000071994	PDCD2	TRUE	TRUE
chr6	170580055	C	A	ENST00000541970	ENSG00000071994	PDCD2	TRUE	TRUE
chr6	170580064	C	A	ENST00000541970	ENSG00000071994	PDCD2	TRUE	TRUE
chr6	170580070	T	A	ENST00000541970	ENSG00000071994	PDCD2	TRUE	TRUE
chr6	170580088	C	A	ENST00000541970	ENSG00000071994	PDCD2	TRUE	TRUE
chr6	170580091	C	A	ENST00000541970	ENSG00000071994	PDCD2	TRUE	TRUE
chr6	170580094	C	A	ENST00000541970	ENSG00000071994	PDCD2	TRUE	TRUE
chr6	170580103	C	A	ENST00000541970	ENSG00000071994	PDCD2	TRUE	TRUE
chr6	170580106	C	A	ENST00000541970	ENSG00000071994	PDCD2	TRUE	FALSE
chr6	170580106	C	G	ENST00000541970	ENSG00000071994	PDCD2	TRUE	FALSE
chr6	170580106	C	T	ENST00000541970	ENSG00000071994	PDCD2	TRUE	FALSE
chr6	170580107	T	A	ENST00000541970	ENSG00000071994	PDCD2	TRUE	FALSE
chr6	170580107	T	C	ENST00000541970	ENSG00000071994	PDCD2	TRUE	FALSE
chr6	170580107	T	G	ENST00000541970	ENSG00000071994	PDCD2	TRUE	FALSE
chr6	170583055	A	C	ENST00000541970	ENSG00000071994	PDCD2	TRUE	FALSE
chr6	170583055	A	G	ENST00000541970	ENSG00000071994	PDCD2	TRUE	FALSE
chr6	170583055	A	T	ENST00000541970	ENSG00000071994	PDCD2	TRUE	FALSE
chr6	170583056	C	A	ENST00000541970	ENSG00000071994	PDCD2	TRUE	FALSE
chr6	170583056	C	G	ENST00000541970	ENSG00000071994	PDCD2	TRUE	FALSE
chr6	170583056	C	T	ENST00000541970	ENSG00000071994	PDCD2	TRUE	FALSE
chr6	170583075	C	A	ENST00000541970	ENSG00000071994	PDCD2	TRUE	TRUE
chr6	170583077	G	C	ENST00000541970	ENSG00000071994	PDCD2	TRUE	TRUE
chr6	170583077	G	T	ENST00000541970	ENSG00000071994	PDCD2	TRUE	TRUE
chr6	170583079	G	C	ENST00000541970	ENSG00000071994	PDCD2	TRUE	TRUE
chr6	170583079	G	T	ENST00000541970	ENSG00000071994	PDCD2	TRUE	TRUE
chr6	170583087	C	A	ENST00000541970	ENSG00000071994	PDCD2	TRUE	TRUE
chr6	170583090	T	A	ENST00000541970	ENSG00000071994	PDCD2	TRUE	TRUE
chr6	170583093	C	A	ENST00000541970	ENSG00000071994	PDCD2	TRUE	TRUE
chr6	170583102	C	A	ENST00000541970	ENSG00000071994	PDCD2	TRUE	TRUE
chr6	170583114	C	A	ENST00000541970	ENSG00000071994	PDCD2	TRUE	TRUE
chr6	170583120	C	A	ENST00000541970	ENSG00000071994	PDCD2	TRUE	TRUE
chr6	170583126	C	A	ENST00000541970	ENSG00000071994	PDCD2	TRUE	TRUE
chr6	170583138	C	A	ENST00000541970	ENSG00000071994	PDCD2	TRUE	TRUE
chr6	170583144	C	A	ENST00000541970	ENSG00000071994	PDCD2	TRUE	TRUE
chr6	170583189	C	A	ENST00000541970	ENSG00000071994	PDCD2	TRUE	FALSE
chr6	170583189	C	G	ENST00000541970	ENSG00000071994	PDCD2	TRUE	FALSE
chr6	170583189	C	T	ENST00000541970	ENSG00000071994	PDCD2	TRUE	FALSE
chr6	170583190	T	A	ENST00000541970	ENSG00000071994	PDCD2	TRUE	FALSE
chr6	170583190	T	C	ENST00000541970	ENSG00000071994	PDCD2	TRUE	FALSE
chr6	170583190	T	G	ENST00000541970	ENSG00000071994	PDCD2	TRUE	FALSE
chr6	170583503	A	C	ENST00000541970	ENSG00000071994	PDCD2	TRUE	FALSE
chr6	170583503	A	G	ENST00000541970	ENSG00000071994	PDCD2	TRUE	FALSE
chr6	170583503	A	T	ENST00000541970	ENSG00000071994	PDCD2	TRUE	FALSE
chr6	170583504	C	A	ENST00000541970	ENSG00000071994	PDCD2	TRUE	FALSE
chr6	170583504	C	G	ENST00000541970	ENSG00000071994	PDCD2	TRUE	FALSE
chr6	170583504	C	T	ENST00000541970	ENSG00000071994	PDCD2	TRUE	FALSE
chr6	170583511	G	A	ENST00000541970	ENSG00000071994	PDCD2	TRUE	TRUE
chr6	170583515	A	T	ENST00000541970	ENSG00000071994	PDCD2	TRUE	TRUE
chr6	170583523	G	A	ENST00000541970	ENSG00000071994	PDCD2	TRUE	TRUE
chr6	170583526	T	A	ENST00000541970	ENSG00000071994	PDCD2	TRUE	TRUE
chr6	170583532	C	A	ENST00000541970	ENSG00000071994	PDCD2	TRUE	TRUE
chr6	170583534	A	T	ENST00000541970	ENSG00000071994	PDCD2	TRUE	TRUE
chr6	170583538	T	A	ENST00000541970	ENSG00000071994	PDCD2	TRUE	TRUE
chr6	170583539	C	T	ENST00000541970	ENSG00000071994	PDCD2	TRUE	TRUE
chr6	170583540	C	T	ENST00000541970	ENSG00000071994	PDCD2	TRUE	TRUE
chr6	170583553	G	A	ENST00000541970	ENSG00000071994	PDCD2	TRUE	TRUE
chr6	170583559	C	A	ENST00000541970	ENSG00000071994	PDCD2	TRUE	TRUE
chr6	170583562	T	A	ENST00000541970	ENSG00000071994	PDCD2	TRUE	TRUE
chr6	170583566	G	T	ENST00000541970	ENSG00000071994	PDCD2	TRUE	TRUE
chr6	170583569	G	C	ENST00000541970	ENSG00000071994	PDCD2	TRUE	TRUE
chr6	170583569	G	T	ENST00000541970	ENSG00000071994	PDCD2	TRUE	TRUE
chr6	170583572	A	C	ENST00000541970	ENSG00000071994	PDCD2	TRUE	TRUE
chr6	170583572	A	T	ENST00000541970	ENSG00000071994	PDCD2	TRUE	TRUE
chr6	170583580	T	A	ENST00000541970	ENSG00000071994	PDCD2	TRUE	TRUE
chr6	170583584	G	T	ENST00000541970	ENSG00000071994	PDCD2	TRUE	TRUE
chr6	170583589	T	A	ENST00000541970	ENSG00000071994	PDCD2	TRUE	TRUE
chr6	170583593	G	T	ENST00000541970	ENSG00000071994	PDCD2	TRUE	TRUE
chr6	170583601	T	A	ENST00000541970	ENSG00000071994	PDCD2	TRUE	TRUE
chr6	170583609	A	C	ENST00000541970	ENSG00000071994	PDCD2	TRUE	TRUE
chr6	170583609	A	T	ENST00000541970	ENSG00000071994	PDCD2	TRUE	TRUE
chr6	170583611	A	T	ENST00000541970	ENSG00000071994	PDCD2	TRUE	TRUE
chr6	170583617	A	T	ENST00000541970	ENSG00000071994	PDCD2	TRUE	TRUE
chr6	170583626	G	T	ENST00000541970	ENSG00000071994	PDCD2	TRUE	TRUE
chr6	170583646	T	A	ENST00000541970	ENSG00000071994	PDCD2	TRUE	TRUE
chr6	170583652	G	A	ENST00000541970	ENSG00000071994	PDCD2	TRUE	TRUE
chr6	170583656	A	T	ENST00000541970	ENSG00000071994	PDCD2	TRUE	TRUE
chr6	170583663	G	C	ENST00000541970	ENSG00000071994	PDCD2	TRUE	TRUE
chr6	170583663	G	T	ENST00000541970	ENSG00000071994	PDCD2	TRUE	TRUE
chr6	170583667	C	A	ENST00000541970	ENSG00000071994	PDCD2	TRUE	TRUE
chr6	170583670	C	A	ENST00000541970	ENSG00000071994	PDCD2	TRUE	TRUE
chr6	170583676	C	A	ENST00000541970	ENSG00000071994	PDCD2	TRUE	TRUE
chr6	170583691	C	A	ENST00000541970	ENSG00000071994	PDCD2	TRUE	TRUE
chr6	170583703	C	A	ENST00000541970	ENSG00000071994	PDCD2	TRUE	TRUE
chr6	170583704	A	C	ENST00000541970	ENSG00000071994	PDCD2	TRUE	TRUE
chr6	170583704	A	T	ENST00000541970	ENSG00000071994	PDCD2	TRUE	TRUE
chr6	170583708	G	C	ENST00000541970	ENSG00000071994	PDCD2	TRUE	TRUE
chr6	170583708	G	T	ENST00000541970	ENSG00000071994	PDCD2	TRUE	TRUE
chr6	170583710	G	C	ENST00000541970	ENSG00000071994	PDCD2	TRUE	TRUE
chr6	170583710	G	T	ENST00000541970	ENSG00000071994	PDCD2	TRUE	TRUE
chr6	170583724	T	A	ENST00000541970	ENSG00000071994	PDCD2	TRUE	TRUE
chr6	170583736	G	A	ENST00000541970	ENSG00000071994	PDCD2	TRUE	TRUE
chr6	170583748	C	A	ENST00000541970	ENSG00000071994	PDCD2	TRUE	FALSE
chr6	170583748	C	G	ENST00000541970	ENSG00000071994	PDCD2	TRUE	FALSE
chr6	170583748	C	T	ENST00000541970	ENSG00000071994	PDCD2	TRUE	FALSE
chr6	170583749	T	A	ENST00000541970	ENSG00000071994	PDCD2	TRUE	FALSE
chr6	170583749	T	C	ENST00000541970	ENSG00000071994	PDCD2	TRUE	FALSE
chr6	170583749	T	G	ENST00000541970	ENSG00000071994	PDCD2	TRUE	FALSE
chr6	170584297	A	C	ENST00000541970	ENSG00000071994	PDCD2	TRUE	FALSE
chr6	170584297	A	G	ENST00000541970	ENSG00000071994	PDCD2	TRUE	FALSE
chr6	170584297	A	T	ENST00000541970	ENSG00000071994	PDCD2	TRUE	FALSE
chr6	170584298	C	A	ENST00000541970	ENSG00000071994	PDCD2	TRUE	FALSE
chr6	170584298	C	G	ENST00000541970	ENSG00000071994	PDCD2	TRUE	FALSE
chr6	170584298	C	T	ENST00000541970	ENSG00000071994	PDCD2	TRUE	FALSE
chr6	170584302	G	A	ENST00000541970	ENSG00000071994	PDCD2
chr6	170584312	A	T	ENST00000541970	ENSG00000071994	PDCD2	TRUE	TRUE
chr6	170584315	G	T	ENST00000541970	ENSG00000071994	PDCD2	TRUE	TRUE
chr6	170584323	G	A	ENST00000541970	ENSG00000071994	PDCD2	TRUE	TRUE
chr6	170584326	C	A	ENST00000541970	ENSG00000071994	PDCD2	TRUE	TRUE
chr6	170584330	G	T	ENST00000541970	ENSG00000071994	PDCD2	TRUE	TRUE
chr6	170584333	G	T	ENST00000541970	ENSG00000071994	PDCD2	TRUE	TRUE
chr6	170584348	G	T	ENST00000541970	ENSG00000071994	PDCD2	TRUE	TRUE
chr6	170584387	A	C	ENST00000541970	ENSG00000071994	PDCD2	TRUE	TRUE
chr6	170584387	A	T	ENST00000541970	ENSG00000071994	PDCD2	TRUE	TRUE
chr6	170584395	G	A	ENST00000541970	ENSG00000071994	PDCD2
chr6	170584420	G	T	ENST00000541970	ENSG00000071994	PDCD2
chr6	170584428	C	A	ENST00000541970	ENSG00000071994	PDCD2
chr6	170584429	G	T	ENST00000541970	ENSG00000071994	PDCD2
chr6	170584443	G	A	ENST00000541970	ENSG00000071994	PDCD2
chr6	170584471	C	T	ENST00000541970	ENSG00000071994	PDCD2
chr6	170584472	C	T	ENST00000541970	ENSG00000071994	PDCD2
chr6	170584494	T	A	ENST00000541970	ENSG00000071994	PDCD2
chr6	170584506	G	A	ENST00000541970	ENSG00000071994	PDCD2
chr6	170584509	C	A	ENST00000541970	ENSG00000071994	PDCD2
chr6	170584521	G	A	ENST00000541970	ENSG00000071994	PDCD2		FALSE
chr6	170584522	C	T	ENST00000541970	ENSG00000071994	PDCD2		FALSE
chr6	170584523	C	T	ENST00000541970	ENSG00000071994	PDCD2		FALSE
chr6	170584535	G	T	ENST00000541970	ENSG00000071994	PDCD2	FALSE	FALSE
chr6	170584539	C	A	ENST00000541970	ENSG00000071994	PDCD2	FALSE	FALSE
chr6	170584554	C	A	ENST00000541970	ENSG00000071994	PDCD2	FALSE	FALSE
chr7	193203	A	T	ENST00000313766	ENSG00000177706	FAM20C	FALSE	FALSE
chr7	193262	C	A	ENST00000313766	ENSG00000177706	FAM20C		FALSE
chr7	193299	G	T	ENST00000313766	ENSG00000177706	FAM20C
chr7	193302	C	T	ENST00000313766	ENSG00000177706	FAM20C
chr7	193321	C	A	ENST00000313766	ENSG00000177706	FAM20C
chr7	193326	G	T	ENST00000313766	ENSG00000177706	FAM20C
chr7	193337	T	A	ENST00000313766	ENSG00000177706	FAM20C
chr7	193339	C	A	ENST00000313766	ENSG00000177706	FAM20C
chr7	193343	C	A	ENST00000313766	ENSG00000177706	FAM20C
chr7	193347	C	T	ENST00000313766	ENSG00000177706	FAM20C
chr7	193359	G	T	ENST00000313766	ENSG00000177706	FAM20C
chr7	193378	G	A	ENST00000313766	ENSG00000177706	FAM20C
chr7	193379	G	A	ENST00000313766	ENSG00000177706	FAM20C
chr7	193383	C	T	ENST00000313766	ENSG00000177706	FAM20C
chr7	193404	G	T	ENST00000313766	ENSG00000177706	FAM20C
chr7	193444	G	A	ENST00000313766	ENSG00000177706	FAM20C
chr7	193445	G	A	ENST00000313766	ENSG00000177706	FAM20C
chr7	193452	A	T	ENST00000313766	ENSG00000177706	FAM20C
chr7	193473	C	T	ENST00000313766	ENSG00000177706	FAM20C	TRUE	TRUE
chr7	193507	C	A	ENST00000313766	ENSG00000177706	FAM20C	TRUE	TRUE
chr7	193516	C	A	ENST00000313766	ENSG00000177706	FAM20C	TRUE	TRUE
chr7	193521	G	T	ENST00000313766	ENSG00000177706	FAM20C	TRUE	TRUE
chr7	193524	A	T	ENST00000313766	ENSG00000177706	FAM20C	TRUE	TRUE
chr7	193542	G	T	ENST00000313766	ENSG00000177706	FAM20C	TRUE	TRUE
chr7	193551	G	T	ENST00000313766	ENSG00000177706	FAM20C	TRUE	TRUE
chr7	193561	T	A	ENST00000313766	ENSG00000177706	FAM20C	TRUE	TRUE
chr7	193587	A	T	ENST00000313766	ENSG00000177706	FAM20C	TRUE	TRUE
chr7	193620	C	T	ENST00000313766	ENSG00000177706	FAM20C	TRUE	TRUE
chr7	193644	G	T	ENST00000313766	ENSG00000177706	FAM20C	TRUE	TRUE
chr7	193648	C	A	ENST00000313766	ENSG00000177706	FAM20C	TRUE	TRUE
chr7	193665	G	T	ENST00000313766	ENSG00000177706	FAM20C	TRUE	TRUE
chr7	193695	G	T	ENST00000313766	ENSG00000177706	FAM20C	TRUE	TRUE
chr7	193709	C	A	ENST00000313766	ENSG00000177706	FAM20C	TRUE	TRUE
chr7	193709	C	G	ENST00000313766	ENSG00000177706	FAM20C	TRUE	TRUE
chr7	193734	G	T	ENST00000313766	ENSG00000177706	FAM20C	TRUE	TRUE
chr7	193737	G	T	ENST00000313766	ENSG00000177706	FAM20C	TRUE	TRUE
chr7	193782	A	T	ENST00000313766	ENSG00000177706	FAM20C	TRUE	TRUE
chr7	193791	G	T	ENST00000313766	ENSG00000177706	FAM20C	TRUE	TRUE
chr7	193804	G	A	ENST00000313766	ENSG00000177706	FAM20C	TRUE	TRUE
chr7	193805	G	A	ENST00000313766	ENSG00000177706	FAM20C	FALSE	FALSE
chr7	193805	G	C	ENST00000313766	ENSG00000177706	FAM20C	FALSE	FALSE
chr7	193805	G	T	ENST00000313766	ENSG00000177706	FAM20C	FALSE	FALSE
chr7	193806	T	A	ENST00000313766	ENSG00000177706	FAM20C	FALSE	FALSE
chr7	193806	T	C	ENST00000313766	ENSG00000177706	FAM20C	FALSE	FALSE
chr7	193806	T	G	ENST00000313766	ENSG00000177706	FAM20C	FALSE	FALSE
chr7	195552	A	C	ENST00000313766	ENSG00000177706	FAM20C	FALSE	FALSE
chr7	195552	A	G	ENST00000313766	ENSG00000177706	FAM20C	FALSE	FALSE
chr7	195552	A	T	ENST00000313766	ENSG00000177706	FAM20C	FALSE	FALSE
chr7	195553	G	A	ENST00000313766	ENSG00000177706	FAM20C	FALSE	FALSE
chr7	195553	G	C	ENST00000313766	ENSG00000177706	FAM20C	FALSE	FALSE
chr7	195553	G	T	ENST00000313766	ENSG00000177706	FAM20C	FALSE	FALSE
chr7	195554	G	A	ENST00000313766	ENSG00000177706	FAM20C	TRUE	TRUE
chr7	195570	G	T	ENST00000313766	ENSG00000177706	FAM20C	TRUE	TRUE
chr7	195579	G	T	ENST00000313766	ENSG00000177706	FAM20C	TRUE	TRUE
chr7	195597	G	T	ENST00000313766	ENSG00000177706	FAM20C	TRUE	TRUE
chr7	195617	T	A	ENST00000313766	ENSG00000177706	FAM20C	TRUE	TRUE
chr7	195617	T	G	ENST00000313766	ENSG00000177706	FAM20C	TRUE	TRUE
chr7	195625	G	A	ENST00000313766	ENSG00000177706	FAM20C	TRUE	TRUE
chr7	195626	G	A	ENST00000313766	ENSG00000177706	FAM20C	TRUE	TRUE
chr7	195630	A	T	ENST00000313766	ENSG00000177706	FAM20C	TRUE	TRUE
chr7	195656	C	A	ENST00000313766	ENSG00000177706	FAM20C	TRUE	TRUE
chr7	195656	C	G	ENST00000313766	ENSG00000177706	FAM20C	TRUE	TRUE
chr7	195657	G	T	ENST00000313766	ENSG00000177706	FAM20C	TRUE	TRUE
chr7	195665	C	A	ENST00000313766	ENSG00000177706	FAM20C	TRUE	TRUE
chr7	195665	C	G	ENST00000313766	ENSG00000177706	FAM20C	TRUE	TRUE
chr7	195669	A	T	ENST00000313766	ENSG00000177706	FAM20C	TRUE	TRUE
chr7	195687	G	T	ENST00000313766	ENSG00000177706	FAM20C	TRUE	TRUE
chr7	195714	C	T	ENST00000313766	ENSG00000177706	FAM20C	TRUE	TRUE
chr7	195733	G	A	ENST00000313766	ENSG00000177706	FAM20C	FALSE	FALSE
chr7	195733	G	C	ENST00000313766	ENSG00000177706	FAM20C	FALSE	FALSE
chr7	195733	G	T	ENST00000313766	ENSG00000177706	FAM20C	FALSE	FALSE
chr7	195734	T	A	ENST00000313766	ENSG00000177706	FAM20C	FALSE	FALSE
chr7	195734	T	C	ENST00000313766	ENSG00000177706	FAM20C	FALSE	FALSE
chr7	195734	T	G	ENST00000313766	ENSG00000177706	FAM20C	FALSE	FALSE
chr7	208896	A	C	ENST00000313766	ENSG00000177706	FAM20C	FALSE	FALSE
chr7	208896	A	G	ENST00000313766	ENSG00000177706	FAM20C	FALSE	FALSE
chr7	208896	A	T	ENST00000313766	ENSG00000177706	FAM20C	FALSE	FALSE
chr7	208897	G	A	ENST00000313766	ENSG00000177706	FAM20C	FALSE	FALSE
chr7	208897	G	C	ENST00000313766	ENSG00000177706	FAM20C	FALSE	FALSE
chr7	208897	G	T	ENST00000313766	ENSG00000177706	FAM20C	FALSE	FALSE
chr7	208903	A	T	ENST00000313766	ENSG00000177706	FAM20C	TRUE	TRUE
chr7	208907	C	A	ENST00000313766	ENSG00000177706	FAM20C	TRUE	TRUE
chr7	208918	C	T	ENST00000313766	ENSG00000177706	FAM20C	TRUE	TRUE
chr7	208924	A	T	ENST00000313766	ENSG00000177706	FAM20C	TRUE	TRUE
chr7	208942	C	T	ENST00000313766	ENSG00000177706	FAM20C	TRUE	TRUE
chr7	208950	C	A	ENST00000313766	ENSG00000177706	FAM20C	TRUE	TRUE
chr7	208950	C	G	ENST00000313766	ENSG00000177706	FAM20C	TRUE	TRUE
chr7	208954	C	T	ENST00000313766	ENSG00000177706	FAM20C	TRUE	TRUE
chr7	208966	A	T	ENST00000313766	ENSG00000177706	FAM20C	TRUE	TRUE
chr7	208975	A	T	ENST00000313766	ENSG00000177706	FAM20C	TRUE	TRUE
chr7	208977	G	A	ENST00000313766	ENSG00000177706	FAM20C	FALSE	FALSE
chr7	208977	G	C	ENST00000313766	ENSG00000177706	FAM20C	FALSE	FALSE
chr7	208977	G	T	ENST00000313766	ENSG00000177706	FAM20C	FALSE	FALSE
chr7	208978	T	A	ENST00000313766	ENSG00000177706	FAM20C	FALSE	FALSE
chr7	208978	T	C	ENST00000313766	ENSG00000177706	FAM20C	FALSE	FALSE
chr7	208978	T	G	ENST00000313766	ENSG00000177706	FAM20C	FALSE	FALSE
chr7	246413	A	C	ENST00000313766	ENSG00000177706	FAM20C	FALSE	FALSE
chr7	246413	A	G	ENST00000313766	ENSG00000177706	FAM20C	FALSE	FALSE
chr7	246413	A	T	ENST00000313766	ENSG00000177706	FAM20C	FALSE	FALSE
chr7	246414	G	A	ENST00000313766	ENSG00000177706	FAM20C	FALSE	FALSE
chr7	246414	G	C	ENST00000313766	ENSG00000177706	FAM20C	FALSE	FALSE
chr7	246414	G	T	ENST00000313766	ENSG00000177706	FAM20C	FALSE	FALSE
chr7	246416	C	T	ENST00000313766	ENSG00000177706	FAM20C
chr7	246425	G	T	ENST00000313766	ENSG00000177706	FAM20C
chr7	246428	C	T	ENST00000313766	ENSG00000177706	FAM20C
chr7	246431	G	T	ENST00000313766	ENSG00000177706	FAM20C
chr7	246454	T	A	ENST00000313766	ENSG00000177706	FAM20C
chr7	246454	T	G	ENST00000313766	ENSG00000177706	FAM20C
chr7	246466	C	A	ENST00000313766	ENSG00000177706	FAM20C
chr7	246466	C	G	ENST00000313766	ENSG00000177706	FAM20C
chr7	246467	G	T	ENST00000313766	ENSG00000177706	FAM20C
chr7	246482	G	T	ENST00000313766	ENSG00000177706	FAM20C
chr7	246508	G	A	ENST00000313766	ENSG00000177706	FAM20C	FALSE	FALSE
chr7	246508	G	C	ENST00000313766	ENSG00000177706	FAM20C	FALSE	FALSE
chr7	246508	G	T	ENST00000313766	ENSG00000177706	FAM20C	FALSE	FALSE
chr7	246509	T	A	ENST00000313766	ENSG00000177706	FAM20C	FALSE	FALSE
chr7	246509	T	C	ENST00000313766	ENSG00000177706	FAM20C	FALSE	FALSE
chr7	246509	T	G	ENST00000313766	ENSG00000177706	FAM20C	FALSE	FALSE
chr7	248313	A	C	ENST00000313766	ENSG00000177706	FAM20C	FALSE	FALSE
chr7	248313	A	G	ENST00000313766	ENSG00000177706	FAM20C	FALSE	FALSE
chr7	248313	A	T	ENST00000313766	ENSG00000177706	FAM20C	FALSE	FALSE
chr7	248314	G	A	ENST00000313766	ENSG00000177706	FAM20C	FALSE	FALSE
chr7	248314	G	C	ENST00000313766	ENSG00000177706	FAM20C	FALSE	FALSE
chr7	248314	G	T	ENST00000313766	ENSG00000177706	FAM20C	FALSE	FALSE
chr7	248370	A	T	ENST00000313766	ENSG00000177706	FAM20C	TRUE	TRUE
chr7	248373	G	T	ENST00000313766	ENSG00000177706	FAM20C	TRUE	TRUE
chr7	248397	A	T	ENST00000313766	ENSG00000177706	FAM20C	TRUE	TRUE
chr7	248400	A	T	ENST00000313766	ENSG00000177706	FAM20C
chr7	248407	G	A	ENST00000313766	ENSG00000177706	FAM20C
chr7	248408	G	A	ENST00000313766	ENSG00000177706	FAM20C
chr7	248431	G	A	ENST00000313766	ENSG00000177706	FAM20C	FALSE	FALSE
chr7	248431	G	C	ENST00000313766	ENSG00000177706	FAM20C	FALSE	FALSE
chr7	248431	G	T	ENST00000313766	ENSG00000177706	FAM20C	FALSE	FALSE
chr7	248432	T	A	ENST00000313766	ENSG00000177706	FAM20C	FALSE	FALSE
chr7	248432	T	C	ENST00000313766	ENSG00000177706	FAM20C	FALSE	FALSE
chr7	248432	T	G	ENST00000313766	ENSG00000177706	FAM20C	FALSE	FALSE
chr7	255847	A	C	ENST00000313766	ENSG00000177706	FAM20C	FALSE	FALSE
chr7	255847	A	G	ENST00000313766	ENSG00000177706	FAM20C	FALSE	FALSE
chr7	255847	A	T	ENST00000313766	ENSG00000177706	FAM20C	FALSE	FALSE
chr7	255848	G	A	ENST00000313766	ENSG00000177706	FAM20C	FALSE	FALSE
chr7	255848	G	C	ENST00000313766	ENSG00000177706	FAM20C	FALSE	FALSE
chr7	255848	G	T	ENST00000313766	ENSG00000177706	FAM20C	FALSE	FALSE
chr7	255862	C	A	ENST00000313766	ENSG00000177706	FAM20C	TRUE	TRUE
chr7	255868	C	A	ENST00000313766	ENSG00000177706	FAM20C	TRUE	TRUE
chr7	255868	C	G	ENST00000313766	ENSG00000177706	FAM20C	TRUE	TRUE
chr7	255872	G	T	ENST00000313766	ENSG00000177706	FAM20C	TRUE	TRUE
chr7	255877	T	A	ENST00000313766	ENSG00000177706	FAM20C	TRUE	TRUE
chr7	255883	C	A	ENST00000313766	ENSG00000177706	FAM20C	TRUE	TRUE
chr7	255883	C	G	ENST00000313766	ENSG00000177706	FAM20C	TRUE	TRUE
chr7	255886	C	A	ENST00000313766	ENSG00000177706	FAM20C	TRUE	TRUE
chr7	255886	C	G	ENST00000313766	ENSG00000177706	FAM20C	TRUE	TRUE
chr7	255889	C	A	ENST00000313766	ENSG00000177706	FAM20C	TRUE	TRUE
chr7	255896	G	T	ENST00000313766	ENSG00000177706	FAM20C	TRUE	TRUE
chr7	255910	C	A	ENST00000313766	ENSG00000177706	FAM20C	TRUE	TRUE
chr7	255914	A	T	ENST00000313766	ENSG00000177706	FAM20C	TRUE	TRUE
chr7	255923	C	T	ENST00000313766	ENSG00000177706	FAM20C	TRUE	TRUE
chr7	255929	G	T	ENST00000313766	ENSG00000177706	FAM20C	TRUE	TRUE
chr7	255936	C	A	ENST00000313766	ENSG00000177706	FAM20C	TRUE	TRUE
chr7	255971	A	T	ENST00000313766	ENSG00000177706	FAM20C	TRUE	TRUE
chr7	255977	A	T	ENST00000313766	ENSG00000177706	FAM20C	TRUE	TRUE
chr7	255984	G	A	ENST00000313766	ENSG00000177706	FAM20C	TRUE	TRUE
chr7	255985	G	A	ENST00000313766	ENSG00000177706	FAM20C	TRUE	TRUE
chr7	255996	G	A	ENST00000313766	ENSG00000177706	FAM20C	TRUE	TRUE
chr7	255997	G	A	ENST00000313766	ENSG00000177706	FAM20C	TRUE	TRUE
chr7	256009	C	A	ENST00000313766	ENSG00000177706	FAM20C	TRUE	TRUE
chr7	256009	C	G	ENST00000313766	ENSG00000177706	FAM20C	TRUE	TRUE
chr7	256013	A	T	ENST00000313766	ENSG00000177706	FAM20C	TRUE	TRUE
chr7	256019	A	T	ENST00000313766	ENSG00000177706	FAM20C	TRUE	TRUE
chr7	256022	A	T	ENST00000313766	ENSG00000177706	FAM20C	TRUE	TRUE
chr7	256028	G	T	ENST00000313766	ENSG00000177706	FAM20C	TRUE	TRUE
chr7	256030	G	A	ENST00000313766	ENSG00000177706	FAM20C	FALSE	FALSE
chr7	256030	G	C	ENST00000313766	ENSG00000177706	FAM20C	FALSE	FALSE
chr7	256030	G	T	ENST00000313766	ENSG00000177706	FAM20C	FALSE	FALSE
chr7	256031	T	A	ENST00000313766	ENSG00000177706	FAM20C	FALSE	FALSE
chr7	256031	T	C	ENST00000313766	ENSG00000177706	FAM20C	FALSE	FALSE
chr7	256031	T	G	ENST00000313766	ENSG00000177706	FAM20C	FALSE	FALSE
chr7	256652	A	C	ENST00000313766	ENSG00000177706	FAM20C	FALSE	FALSE
chr7	256652	A	G	ENST00000313766	ENSG00000177706	FAM20C	FALSE	FALSE
chr7	256652	A	T	ENST00000313766	ENSG00000177706	FAM20C	FALSE	FALSE
chr7	256653	G	A	ENST00000313766	ENSG00000177706	FAM20C	FALSE	FALSE
chr7	256653	G	C	ENST00000313766	ENSG00000177706	FAM20C	FALSE	FALSE
chr7	256653	G	T	ENST00000313766	ENSG00000177706	FAM20C	FALSE	FALSE
chr7	256656	G	A	ENST00000313766	ENSG00000177706	FAM20C	TRUE	TRUE
chr7	256657	G	A	ENST00000313766	ENSG00000177706	FAM20C	TRUE	TRUE
chr7	256658	G	T	ENST00000313766	ENSG00000177706	FAM20C	TRUE	TRUE
chr7	256675	C	A	ENST00000313766	ENSG00000177706	FAM20C	TRUE	TRUE
chr7	256675	C	G	ENST00000313766	ENSG00000177706	FAM20C	TRUE	TRUE
chr7	256678	C	A	ENST00000313766	ENSG00000177706	FAM20C	TRUE	TRUE
chr7	256679	G	T	ENST00000313766	ENSG00000177706	FAM20C	TRUE	TRUE
chr7	256682	G	T	ENST00000313766	ENSG00000177706	FAM20C	TRUE	TRUE
chr7	256688	A	T	ENST00000313766	ENSG00000177706	FAM20C	TRUE	TRUE
chr7	256691	C	T	ENST00000313766	ENSG00000177706	FAM20C	TRUE	TRUE
chr7	256705	C	A	ENST00000313766	ENSG00000177706	FAM20C	TRUE	TRUE
chr7	256705	C	G	ENST00000313766	ENSG00000177706	FAM20C	TRUE	TRUE
chr7	256763	G	T	ENST00000313766	ENSG00000177706	FAM20C	TRUE	TRUE
chr7	256764	G	A	ENST00000313766	ENSG00000177706	FAM20C	FALSE	FALSE
chr7	256764	G	C	ENST00000313766	ENSG00000177706	FAM20C	FALSE	FALSE
chr7	256764	G	T	ENST00000313766	ENSG00000177706	FAM20C	FALSE	FALSE
chr7	256765	T	A	ENST00000313766	ENSG00000177706	FAM20C	FALSE	FALSE
chr7	256765	T	C	ENST00000313766	ENSG00000177706	FAM20C	FALSE	FALSE
chr7	256765	T	G	ENST00000313766	ENSG00000177706	FAM20C	FALSE	FALSE
chr7	257003	A	C	ENST00000313766	ENSG00000177706	FAM20C	FALSE	FALSE
chr7	257003	A	G	ENST00000313766	ENSG00000177706	FAM20C	FALSE	FALSE
chr7	257003	A	T	ENST00000313766	ENSG00000177706	FAM20C	FALSE	FALSE
chr7	257004	G	A	ENST00000313766	ENSG00000177706	FAM20C	FALSE	FALSE
chr7	257004	G	C	ENST00000313766	ENSG00000177706	FAM20C	FALSE	FALSE
chr7	257004	G	T	ENST00000313766	ENSG00000177706	FAM20C	FALSE	FALSE
chr7	257027	C	A	ENST00000313766	ENSG00000177706	FAM20C	TRUE	TRUE
chr7	257027	C	G	ENST00000313766	ENSG00000177706	FAM20C	TRUE	TRUE
chr7	257028	G	T	ENST00000313766	ENSG00000177706	FAM20C	TRUE	TRUE
chr7	257037	G	T	ENST00000313766	ENSG00000177706	FAM20C	TRUE	TRUE
chr7	257040	A	T	ENST00000313766	ENSG00000177706	FAM20C	TRUE	TRUE
chr7	257052	G	T	ENST00000313766	ENSG00000177706	FAM20C	TRUE	TRUE
chr7	257071	T	A	ENST00000313766	ENSG00000177706	FAM20C	TRUE	TRUE
chr7	257071	T	G	ENST00000313766	ENSG00000177706	FAM20C	TRUE	TRUE
chr7	257079	G	T	ENST00000313766	ENSG00000177706	FAM20C	TRUE	TRUE
chr7	257082	A	T	ENST00000313766	ENSG00000177706	FAM20C	TRUE	TRUE
chr7	257087	G	A	ENST00000313766	ENSG00000177706	FAM20C	FALSE	FALSE
chr7	257087	G	C	ENST00000313766	ENSG00000177706	FAM20C	FALSE	FALSE
chr7	257087	G	T	ENST00000313766	ENSG00000177706	FAM20C	FALSE	FALSE
chr7	257088	T	A	ENST00000313766	ENSG00000177706	FAM20C	FALSE	FALSE
chr7	257088	T	C	ENST00000313766	ENSG00000177706	FAM20C	FALSE	FALSE
chr7	257088	T	G	ENST00000313766	ENSG00000177706	FAM20C	FALSE	FALSE
chr7	258644	A	C	ENST00000313766	ENSG00000177706	FAM20C	FALSE	FALSE
chr7	258644	A	G	ENST00000313766	ENSG00000177706	FAM20C	FALSE	FALSE
chr7	258644	A	T	ENST00000313766	ENSG00000177706	FAM20C	FALSE	FALSE
chr7	258645	G	A	ENST00000313766	ENSG00000177706	FAM20C	FALSE	FALSE
chr7	258645	G	C	ENST00000313766	ENSG00000177706	FAM20C	FALSE	FALSE
chr7	258645	G	T	ENST00000313766	ENSG00000177706	FAM20C	FALSE	FALSE
chr7	258653	A	T	ENST00000313766	ENSG00000177706	FAM20C	TRUE	TRUE
chr7	258658	T	A	ENST00000313766	ENSG00000177706	FAM20C	FALSE	FALSE
chr7	258658	T	G	ENST00000313766	ENSG00000177706	FAM20C	FALSE	FALSE
chr7	258660	C	A	ENST00000313766	ENSG00000177706	FAM20C	FALSE	FALSE
chr7	258668	G	T	ENST00000313766	ENSG00000177706	FAM20C	FALSE	FALSE
chr7	258692	C	T	ENST00000313766	ENSG00000177706	FAM20C	FALSE	FALSE
chr7	258695	C	T	ENST00000313766	ENSG00000177706	FAM20C	FALSE	FALSE
chr7	258700	C	A	ENST00000313766	ENSG00000177706	FAM20C	FALSE	FALSE
chr7	258703	C	A	ENST00000313766	ENSG00000177706	FAM20C	FALSE	FALSE
chr7	258706	G	A	ENST00000313766	ENSG00000177706	FAM20C	FALSE	FALSE
chr7	258706	G	C	ENST00000313766	ENSG00000177706	FAM20C	FALSE	FALSE
chr7	258706	G	T	ENST00000313766	ENSG00000177706	FAM20C	FALSE	FALSE
chr7	258707	T	A	ENST00000313766	ENSG00000177706	FAM20C	FALSE	FALSE
chr7	258707	T	C	ENST00000313766	ENSG00000177706	FAM20C	FALSE	FALSE
chr7	258707	T	G	ENST00000313766	ENSG00000177706	FAM20C	FALSE	FALSE
chr7	259729	A	C	ENST00000313766	ENSG00000177706	FAM20C	FALSE	FALSE
chr7	259729	A	G	ENST00000313766	ENSG00000177706	FAM20C	FALSE	FALSE
chr7	259729	A	T	ENST00000313766	ENSG00000177706	FAM20C	FALSE	FALSE
chr7	259730	G	A	ENST00000313766	ENSG00000177706	FAM20C	FALSE	FALSE
chr7	259730	G	C	ENST00000313766	ENSG00000177706	FAM20C	FALSE	FALSE
chr7	259730	G	T	ENST00000313766	ENSG00000177706	FAM20C	FALSE	FALSE
chr7	259738	A	T	ENST00000313766	ENSG00000177706	FAM20C	FALSE	FALSE
chr7	259749	C	A	ENST00000313766	ENSG00000177706	FAM20C	FALSE	FALSE
chr7	259749	C	G	ENST00000313766	ENSG00000177706	FAM20C	FALSE	FALSE
chr7	259759	C	T	ENST00000313766	ENSG00000177706	FAM20C	FALSE	FALSE
chr7	259771	A	T	ENST00000313766	ENSG00000177706	FAM20C	FALSE	FALSE
chr7	259774	G	T	ENST00000313766	ENSG00000177706	FAM20C	FALSE	FALSE
chr7	259777	G	T	ENST00000313766	ENSG00000177706	FAM20C	FALSE	FALSE
chr7	259782	C	A	ENST00000313766	ENSG00000177706	FAM20C	FALSE	FALSE
chr7	259782	C	G	ENST00000313766	ENSG00000177706	FAM20C	FALSE	FALSE
chr7	259783	A	T	ENST00000313766	ENSG00000177706	FAM20C	FALSE	FALSE
chr7	259804	G	T	ENST00000313766	ENSG00000177706	FAM20C	FALSE	FALSE
chr7	259822	C	T	ENST00000313766	ENSG00000177706	FAM20C	FALSE	FALSE
chr7	259842	C	A	ENST00000313766	ENSG00000177706	FAM20C	FALSE	FALSE
chr7	259842	C	G	ENST00000313766	ENSG00000177706	FAM20C	FALSE	FALSE
chr7	259843	C	T	ENST00000313766	ENSG00000177706	FAM20C	FALSE	FALSE
chr7	259855	G	T	ENST00000313766	ENSG00000177706	FAM20C	FALSE	FALSE
chr7	259888	A	T	ENST00000313766	ENSG00000177706	FAM20C	FALSE	FALSE
chr7	259905	C	A	ENST00000313766	ENSG00000177706	FAM20C	FALSE	FALSE
chr7	259909	G	T	ENST00000313766	ENSG00000177706	FAM20C	FALSE	FALSE
chr7	259954	G	T	ENST00000313766	ENSG00000177706	FAM20C	FALSE	FALSE
chr7	259960	A	T	ENST00000313766	ENSG00000177706	FAM20C	FALSE	FALSE
chr7	259970	C	A	ENST00000313766	ENSG00000177706	FAM20C	FALSE	FALSE
chr7	290183	C	A	ENST00000506382	ENSG00000248767	FOXL3	FALSE	FALSE
chr7	290185	C	T	ENST00000506382	ENSG00000248767	FOXL3	FALSE	FALSE
chr7	290190	T	A	ENST00000506382	ENSG00000248767	FOXL3	FALSE	FALSE
chr7	290190	T	G	ENST00000506382	ENSG00000248767	FOXL3	FALSE	FALSE
chr7	290196	C	A	ENST00000506382	ENSG00000248767	FOXL3	FALSE	FALSE
chr7	290196	C	G	ENST00000506382	ENSG00000248767	FOXL3	FALSE	FALSE
chr7	290202	C	A	ENST00000506382	ENSG00000248767	FOXL3	FALSE	FALSE
chr7	290211	C	A	ENST00000506382	ENSG00000248767	FOXL3	FALSE	FALSE
chr7	290211	C	G	ENST00000506382	ENSG00000248767	FOXL3	FALSE	FALSE
chr7	290226	C	A	ENST00000506382	ENSG00000248767	FOXL3	TRUE	FALSE
chr7	290226	C	G	ENST00000506382	ENSG00000248767	FOXL3	TRUE	FALSE
chr7	290245	G	T	ENST00000506382	ENSG00000248767	FOXL3	TRUE	TRUE
chr7	290251	A	T	ENST00000506382	ENSG00000248767	FOXL3	TRUE	TRUE
chr7	290274	C	A	ENST00000506382	ENSG00000248767	FOXL3	TRUE	TRUE
chr7	290274	C	G	ENST00000506382	ENSG00000248767	FOXL3	TRUE	TRUE
chr7	290277	G	A	ENST00000506382	ENSG00000248767	FOXL3	TRUE	FALSE
chr7	290277	G	C	ENST00000506382	ENSG00000248767	FOXL3	TRUE	FALSE
chr7	290277	G	T	ENST00000506382	ENSG00000248767	FOXL3	TRUE	FALSE
chr7	290278	T	A	ENST00000506382	ENSG00000248767	FOXL3	TRUE	FALSE
chr7	290278	T	C	ENST00000506382	ENSG00000248767	FOXL3	TRUE	FALSE
chr7	290278	T	G	ENST00000506382	ENSG00000248767	FOXL3	TRUE	FALSE
chr7	290651	A	C	ENST00000506382	ENSG00000248767	FOXL3	FALSE	FALSE
chr7	290651	A	G	ENST00000506382	ENSG00000248767	FOXL3	FALSE	FALSE
chr7	290651	A	T	ENST00000506382	ENSG00000248767	FOXL3	FALSE	FALSE
chr7	290652	G	A	ENST00000506382	ENSG00000248767	FOXL3	FALSE	FALSE
chr7	290652	G	C	ENST00000506382	ENSG00000248767	FOXL3	FALSE	FALSE
chr7	290652	G	T	ENST00000506382	ENSG00000248767	FOXL3	FALSE	FALSE
chr7	290656	C	A	ENST00000506382	ENSG00000248767	FOXL3
chr7	290656	C	G	ENST00000506382	ENSG00000248767	FOXL3
chr7	290664	T	A	ENST00000506382	ENSG00000248767	FOXL3
chr7	290681	C	T	ENST00000506382	ENSG00000248767	FOXL3
chr7	290684	C	T	ENST00000506382	ENSG00000248767	FOXL3
chr7	290722	C	A	ENST00000506382	ENSG00000248767	FOXL3	TRUE	TRUE
chr7	290722	C	G	ENST00000506382	ENSG00000248767	FOXL3	TRUE	TRUE
chr7	290738	A	T	ENST00000506382	ENSG00000248767	FOXL3	TRUE	TRUE
chr7	290749	T	A	ENST00000506382	ENSG00000248767	FOXL3	TRUE	TRUE
chr7	290749	T	G	ENST00000506382	ENSG00000248767	FOXL3	TRUE	TRUE
chr7	290752	C	A	ENST00000506382	ENSG00000248767	FOXL3	TRUE	TRUE
chr7	290752	C	G	ENST00000506382	ENSG00000248767	FOXL3	TRUE	TRUE
chr7	290762	C	T	ENST00000506382	ENSG00000248767	FOXL3	TRUE	TRUE
chr7	290772	G	A	ENST00000506382	ENSG00000248767	FOXL3	FALSE	FALSE
chr7	290773	G	A	ENST00000506382	ENSG00000248767	FOXL3	FALSE	FALSE
chr7	290774	C	T	ENST00000506382	ENSG00000248767	FOXL3	FALSE	FALSE
chr7	290812	C	A	ENST00000506382	ENSG00000248767	FOXL3	FALSE	FALSE
chr7	290819	A	T	ENST00000506382	ENSG00000248767	FOXL3		FALSE
chr7	290822	G	A	ENST00000506382	ENSG00000248767	FOXL3	TRUE	FALSE
chr7	290822	G	C	ENST00000506382	ENSG00000248767	FOXL3	TRUE	FALSE
chr7	290822	G	T	ENST00000506382	ENSG00000248767	FOXL3	TRUE	FALSE
chr7	290823	T	A	ENST00000506382	ENSG00000248767	FOXL3	TRUE	FALSE
chr7	290823	T	C	ENST00000506382	ENSG00000248767	FOXL3	FALSE	FALSE
chr7	290823	T	G	ENST00000506382	ENSG00000248767	FOXL3	TRUE	FALSE
chr7	291061	A	C	ENST00000506382	ENSG00000248767	FOXL3	FALSE	FALSE
chr7	291061	A	G	ENST00000506382	ENSG00000248767	FOXL3	FALSE	FALSE
chr7	291061	A	T	ENST00000506382	ENSG00000248767	FOXL3	FALSE	FALSE
chr7	291062	G	A	ENST00000506382	ENSG00000248767	FOXL3	FALSE	FALSE
chr7	291062	G	C	ENST00000506382	ENSG00000248767	FOXL3	FALSE	FALSE
chr7	291062	G	T	ENST00000506382	ENSG00000248767	FOXL3	FALSE	FALSE
chr7	291075	G	T	ENST00000506382	ENSG00000248767	FOXL3		FALSE
chr7	291084	G	T	ENST00000506382	ENSG00000248767	FOXL3		FALSE
chr7	291087	A	T	ENST00000506382	ENSG00000248767	FOXL3		FALSE
chr7	291093	A	T	ENST00000506382	ENSG00000248767	FOXL3		FALSE
chr7	291104	C	A	ENST00000506382	ENSG00000248767	FOXL3		FALSE
chr7	291104	C	G	ENST00000506382	ENSG00000248767	FOXL3		FALSE
chr7	291106	G	A	ENST00000506382	ENSG00000248767	FOXL3		FALSE
chr7	291107	G	A	ENST00000506382	ENSG00000248767	FOXL3		FALSE
chr7	291125	C	A	ENST00000506382	ENSG00000248767	FOXL3		FALSE
chr7	291126	G	T	ENST00000506382	ENSG00000248767	FOXL3		FALSE
chr7	291130	C	A	ENST00000506382	ENSG00000248767	FOXL3		FALSE
chr7	291147	G	T	ENST00000506382	ENSG00000248767	FOXL3
chr7	291161	C	A	ENST00000506382	ENSG00000248767	FOXL3
chr7	291161	C	G	ENST00000506382	ENSG00000248767	FOXL3
chr7	291189	A	T	ENST00000506382	ENSG00000248767	FOXL3
chr7	291195	G	T	ENST00000506382	ENSG00000248767	FOXL3
chr7	291228	C	T	ENST00000506382	ENSG00000248767	FOXL3
chr7	291238	C	A	ENST00000506382	ENSG00000248767	FOXL3
chr7	291249	G	T	ENST00000506382	ENSG00000248767	FOXL3
chr7	291264	C	T	ENST00000506382	ENSG00000248767	FOXL3
chr7	291294	G	T	ENST00000506382	ENSG00000248767	FOXL3	FALSE	FALSE
chr7	291312	G	T	ENST00000506382	ENSG00000248767	FOXL3	FALSE	FALSE
chr7	291342	A	T	ENST00000506382	ENSG00000248767	FOXL3	FALSE	FALSE
chr7	291345	G	T	ENST00000506382	ENSG00000248767	FOXL3	FALSE	FALSE
chr7	291363	A	T	ENST00000506382	ENSG00000248767	FOXL3	FALSE	FALSE
chr7	291380	C	A	ENST00000506382	ENSG00000248767	FOXL3	FALSE	FALSE
chr7	291380	C	G	ENST00000506382	ENSG00000248767	FOXL3	FALSE	FALSE
chr7	291414	A	T	ENST00000506382	ENSG00000248767	FOXL3	FALSE	FALSE
chr7	291425	C	A	ENST00000506382	ENSG00000248767	FOXL3	FALSE	FALSE
chr7	291432	C	T	ENST00000506382	ENSG00000248767	FOXL3	FALSE	FALSE
chr7	291435	G	T	ENST00000506382	ENSG00000248767	FOXL3	FALSE	FALSE
chr7	291441	A	T	ENST00000506382	ENSG00000248767	FOXL3	FALSE	FALSE
chr7	291446	C	A	ENST00000506382	ENSG00000248767	FOXL3	FALSE	FALSE
chr7	291446	C	G	ENST00000506382	ENSG00000248767	FOXL3	FALSE	FALSE
chr7	291456	G	T	ENST00000506382	ENSG00000248767	FOXL3	FALSE	FALSE
chr7	291465	G	T	ENST00000506382	ENSG00000248767	FOXL3	FALSE	FALSE
chr7	291478	G	A	ENST00000506382	ENSG00000248767	FOXL3	FALSE	FALSE
chr7	291479	G	A	ENST00000506382	ENSG00000248767	FOXL3	FALSE	FALSE
chr7	498575	C	A	ENST00000402802	ENSG00000197461	PDGFA	TRUE	FALSE
chr7	498575	C	G	ENST00000402802	ENSG00000197461	PDGFA	TRUE	FALSE
chr7	498575	C	T	ENST00000402802	ENSG00000197461	PDGFA	TRUE	FALSE
chr7	498576	T	A	ENST00000402802	ENSG00000197461	PDGFA	TRUE	FALSE
chr7	498576	T	C	ENST00000402802	ENSG00000197461	PDGFA	TRUE	FALSE
chr7	498576	T	G	ENST00000402802	ENSG00000197461	PDGFA	TRUE	FALSE
chr7	501114	A	C	ENST00000402802	ENSG00000197461	PDGFA	TRUE	FALSE
chr7	501114	A	G	ENST00000402802	ENSG00000197461	PDGFA	TRUE	FALSE
chr7	501114	A	T	ENST00000402802	ENSG00000197461	PDGFA	TRUE	FALSE
chr7	501115	C	A	ENST00000402802	ENSG00000197461	PDGFA	TRUE	FALSE
chr7	501115	C	G	ENST00000402802	ENSG00000197461	PDGFA	TRUE	FALSE
chr7	501115	C	T	ENST00000402802	ENSG00000197461	PDGFA	TRUE	FALSE
chr7	501125	C	A	ENST00000402802	ENSG00000197461	PDGFA
chr7	501128	C	A	ENST00000402802	ENSG00000197461	PDGFA
chr7	501132	A	C	ENST00000402802	ENSG00000197461	PDGFA
chr7	501132	A	T	ENST00000402802	ENSG00000197461	PDGFA
chr7	501159	G	T	ENST00000402802	ENSG00000197461	PDGFA
chr7	501165	G	T	ENST00000402802	ENSG00000197461	PDGFA
chr7	501170	C	A	ENST00000402802	ENSG00000197461	PDGFA
chr7	501172	A	T	ENST00000402802	ENSG00000197461	PDGFA
chr7	501179	C	A	ENST00000402802	ENSG00000197461	PDGFA
chr7	501182	C	A	ENST00000402802	ENSG00000197461	PDGFA
chr7	501184	A	C	ENST00000402802	ENSG00000197461	PDGFA
chr7	501184	A	T	ENST00000402802	ENSG00000197461	PDGFA
chr7	501194	G	A	ENST00000402802	ENSG00000197461	PDGFA
chr7	501200	C	A	ENST00000402802	ENSG00000197461	PDGFA
chr7	501203	T	A	ENST00000402802	ENSG00000197461	PDGFA
chr7	501205	A	C	ENST00000402802	ENSG00000197461	PDGFA
chr7	501205	A	T	ENST00000402802	ENSG00000197461	PDGFA
chr7	501209	T	A	ENST00000402802	ENSG00000197461	PDGFA
chr7	501215	T	A	ENST00000402802	ENSG00000197461	PDGFA
chr7	501218	T	A	ENST00000402802	ENSG00000197461	PDGFA
chr7	501225	G	C	ENST00000402802	ENSG00000197461	PDGFA
chr7	501225	G	T	ENST00000402802	ENSG00000197461	PDGFA
chr7	501230	C	A	ENST00000402802	ENSG00000197461	PDGFA
chr7	501236	T	A	ENST00000402802	ENSG00000197461	PDGFA
chr7	501243	C	A	ENST00000402802	ENSG00000197461	PDGFA	TRUE	FALSE
chr7	501243	C	G	ENST00000402802	ENSG00000197461	PDGFA	TRUE	FALSE
chr7	501243	C	T	ENST00000402802	ENSG00000197461	PDGFA	TRUE	FALSE
chr7	501244	T	A	ENST00000402802	ENSG00000197461	PDGFA	TRUE	FALSE
chr7	501244	T	C	ENST00000402802	ENSG00000197461	PDGFA	TRUE	FALSE
chr7	501244	T	G	ENST00000402802	ENSG00000197461	PDGFA	TRUE	FALSE
chr7	510807	A	C	ENST00000402802	ENSG00000197461	PDGFA	TRUE	FALSE
chr7	510807	A	G	ENST00000402802	ENSG00000197461	PDGFA	FALSE	FALSE
chr7	510807	A	T	ENST00000402802	ENSG00000197461	PDGFA	TRUE	FALSE
chr7	510808	C	A	ENST00000402802	ENSG00000197461	PDGFA	TRUE	FALSE
chr7	510808	C	G	ENST00000402802	ENSG00000197461	PDGFA	TRUE	FALSE
chr7	510808	C	T	ENST00000402802	ENSG00000197461	PDGFA	TRUE	FALSE
chr7	510811	T	A	ENST00000402802	ENSG00000197461	PDGFA
chr7	510841	G	A	ENST00000402802	ENSG00000197461	PDGFA
chr7	510842	G	T	ENST00000402802	ENSG00000197461	PDGFA
chr7	510847	T	A	ENST00000402802	ENSG00000197461	PDGFA
chr7	510863	G	T	ENST00000402802	ENSG00000197461	PDGFA
chr7	510866	G	T	ENST00000402802	ENSG00000197461	PDGFA
chr7	510875	G	T	ENST00000402802	ENSG00000197461	PDGFA
chr7	510883	T	A	ENST00000402802	ENSG00000197461	PDGFA
chr7	510889	C	A	ENST00000402802	ENSG00000197461	PDGFA
chr7	510893	G	T	ENST00000402802	ENSG00000197461	PDGFA
chr7	510902	C	T	ENST00000402802	ENSG00000197461	PDGFA
chr7	510903	C	T	ENST00000402802	ENSG00000197461	PDGFA
chr7	510937	G	A	ENST00000402802	ENSG00000197461	PDGFA
chr7	510952	C	A	ENST00000402802	ENSG00000197461	PDGFA
chr7	510953	G	C	ENST00000402802	ENSG00000197461	PDGFA
chr7	510953	G	T	ENST00000402802	ENSG00000197461	PDGFA
chr7	510973	T	A	ENST00000402802	ENSG00000197461	PDGFA
chr7	510974	G	T	ENST00000402802	ENSG00000197461	PDGFA
chr7	510994	C	A	ENST00000402802	ENSG00000197461	PDGFA
chr7	510997	C	A	ENST00000402802	ENSG00000197461	PDGFA	TRUE	FALSE
chr7	510997	C	G	ENST00000402802	ENSG00000197461	PDGFA	TRUE	FALSE
chr7	510997	C	T	ENST00000402802	ENSG00000197461	PDGFA	TRUE	FALSE
chr7	510998	T	A	ENST00000402802	ENSG00000197461	PDGFA	TRUE	FALSE
chr7	510998	T	C	ENST00000402802	ENSG00000197461	PDGFA	TRUE	FALSE
chr7	510998	T	G	ENST00000402802	ENSG00000197461	PDGFA	TRUE	FALSE
chr7	512349	A	C	ENST00000402802	ENSG00000197461	PDGFA	TRUE	FALSE
chr7	512349	A	G	ENST00000402802	ENSG00000197461	PDGFA	TRUE	FALSE
chr7	512349	A	T	ENST00000402802	ENSG00000197461	PDGFA	TRUE	FALSE
chr7	512350	C	A	ENST00000402802	ENSG00000197461	PDGFA	TRUE	FALSE
chr7	512350	C	G	ENST00000402802	ENSG00000197461	PDGFA	TRUE	FALSE
chr7	512350	C	T	ENST00000402802	ENSG00000197461	PDGFA	TRUE	FALSE
chr7	512351	C	A	ENST00000402802	ENSG00000197461	PDGFA
chr7	512360	T	A	ENST00000402802	ENSG00000197461	PDGFA
chr7	512363	T	A	ENST00000402802	ENSG00000197461	PDGFA
chr7	512387	T	A	ENST00000402802	ENSG00000197461	PDGFA
chr7	512390	C	A	ENST00000402802	ENSG00000197461	PDGFA
chr7	512402	T	A	ENST00000402802	ENSG00000197461	PDGFA
chr7	512426	T	A	ENST00000402802	ENSG00000197461	PDGFA
chr7	512440	A	T	ENST00000402802	ENSG00000197461	PDGFA
chr7	512450	C	A	ENST00000402802	ENSG00000197461	PDGFA
chr7	512456	C	A	ENST00000402802	ENSG00000197461	PDGFA	TRUE	FALSE
chr7	512456	C	G	ENST00000402802	ENSG00000197461	PDGFA	TRUE	FALSE
chr7	512456	C	T	ENST00000402802	ENSG00000197461	PDGFA	TRUE	FALSE
chr7	512457	T	A	ENST00000402802	ENSG00000197461	PDGFA	TRUE	FALSE
chr7	512457	T	C	ENST00000402802	ENSG00000197461	PDGFA	TRUE	FALSE
chr7	512457	T	G	ENST00000402802	ENSG00000197461	PDGFA	TRUE	FALSE
chr7	517392	A	C	ENST00000402802	ENSG00000197461	PDGFA	TRUE	FALSE
chr7	517392	A	G	ENST00000402802	ENSG00000197461	PDGFA	TRUE	FALSE
chr7	517392	A	T	ENST00000402802	ENSG00000197461	PDGFA	TRUE	FALSE
chr7	517393	C	A	ENST00000402802	ENSG00000197461	PDGFA	TRUE	FALSE
chr7	517393	C	G	ENST00000402802	ENSG00000197461	PDGFA	TRUE	FALSE
chr7	517393	C	T	ENST00000402802	ENSG00000197461	PDGFA	TRUE	FALSE
chr7	517409	C	A	ENST00000402802	ENSG00000197461	PDGFA
chr7	517418	G	A	ENST00000402802	ENSG00000197461	PDGFA
chr7	517421	G	A	ENST00000402802	ENSG00000197461	PDGFA
chr7	517445	G	A	ENST00000402802	ENSG00000197461	PDGFA
chr7	517463	C	A	ENST00000402802	ENSG00000197461	PDGFA
chr7	517472	C	A	ENST00000402802	ENSG00000197461	PDGFA
chr7	517484	C	A	ENST00000402802	ENSG00000197461	PDGFA		FALSE
chr7	517490	C	A	ENST00000402802	ENSG00000197461	PDGFA		FALSE
chr7	517491	C	A	ENST00000402802	ENSG00000197461	PDGFA	TRUE	FALSE
chr7	517491	C	G	ENST00000402802	ENSG00000197461	PDGFA	TRUE	FALSE
chr7	517491	C	T	ENST00000402802	ENSG00000197461	PDGFA	TRUE	FALSE
chr7	517492	T	A	ENST00000402802	ENSG00000197461	PDGFA	TRUE	FALSE
chr7	517492	T	C	ENST00000402802	ENSG00000197461	PDGFA	TRUE	FALSE
chr7	517492	T	G	ENST00000402802	ENSG00000197461	PDGFA	TRUE	FALSE
chr7	518937	A	C	ENST00000402802	ENSG00000197461	PDGFA	TRUE	FALSE
chr7	518937	A	G	ENST00000402802	ENSG00000197461	PDGFA	TRUE	FALSE
chr7	518937	A	T	ENST00000402802	ENSG00000197461	PDGFA	TRUE	FALSE
chr7	518938	C	A	ENST00000402802	ENSG00000197461	PDGFA	TRUE	FALSE
chr7	518938	C	G	ENST00000402802	ENSG00000197461	PDGFA	TRUE	FALSE
chr7	518938	C	T	ENST00000402802	ENSG00000197461	PDGFA	TRUE	FALSE
chr7	518941	C	A	ENST00000402802	ENSG00000197461	PDGFA		FALSE
chr7	518960	G	C	ENST00000402802	ENSG00000197461	PDGFA	FALSE	FALSE
chr7	518960	G	T	ENST00000402802	ENSG00000197461	PDGFA	FALSE	FALSE
chr7	518965	C	A	ENST00000402802	ENSG00000197461	PDGFA	FALSE	FALSE
chr7	518966	G	T	ENST00000402802	ENSG00000197461	PDGFA	FALSE	FALSE
chr7	518984	G	T	ENST00000402802	ENSG00000197461	PDGFA	FALSE	FALSE
chr7	518991	A	T	ENST00000402802	ENSG00000197461	PDGFA	FALSE	FALSE
chr7	550457	G	C	ENST00000537384	ENSG00000188191	PRKAR1B	FALSE	FALSE
chr7	550457	G	T	ENST00000537384	ENSG00000188191	PRKAR1B	FALSE	FALSE
chr7	550465	G	A	ENST00000537384	ENSG00000188191	PRKAR1B	FALSE	FALSE
chr7	550477	T	A	ENST00000537384	ENSG00000188191	PRKAR1B	FALSE	FALSE
chr7	550486	C	A	ENST00000537384	ENSG00000188191	PRKAR1B	FALSE	FALSE
chr7	550490	G	T	ENST00000537384	ENSG00000188191	PRKAR1B	FALSE	FALSE
chr7	550510	C	A	ENST00000537384	ENSG00000188191	PRKAR1B	FALSE	FALSE
chr7	550531	T	A	ENST00000537384	ENSG00000188191	PRKAR1B	FALSE	FALSE
chr7	550535	A	T	ENST00000537384	ENSG00000188191	PRKAR1B	FALSE	FALSE
chr7	550540	T	A	ENST00000537384	ENSG00000188191	PRKAR1B	FALSE	FALSE
chr7	550600	C	A	ENST00000537384	ENSG00000188191	PRKAR1B	FALSE	FALSE
chr7	550603	C	A	ENST00000537384	ENSG00000188191	PRKAR1B	TRUE	FALSE
chr7	550603	C	G	ENST00000537384	ENSG00000188191	PRKAR1B	TRUE	FALSE
chr7	550603	C	T	ENST00000537384	ENSG00000188191	PRKAR1B	TRUE	FALSE
chr7	550604	T	A	ENST00000537384	ENSG00000188191	PRKAR1B	TRUE	FALSE
chr7	550604	T	C	ENST00000537384	ENSG00000188191	PRKAR1B	TRUE	FALSE
chr7	550604	T	G	ENST00000537384	ENSG00000188191	PRKAR1B	TRUE	FALSE
chr7	551387	A	C	ENST00000537384	ENSG00000188191	PRKAR1B	TRUE	FALSE
chr7	551387	A	G	ENST00000537384	ENSG00000188191	PRKAR1B	TRUE	FALSE
chr7	551387	A	T	ENST00000537384	ENSG00000188191	PRKAR1B	TRUE	FALSE
chr7	551388	C	A	ENST00000537384	ENSG00000188191	PRKAR1B	TRUE	FALSE
chr7	551388	C	G	ENST00000537384	ENSG00000188191	PRKAR1B	TRUE	FALSE
chr7	551388	C	T	ENST00000537384	ENSG00000188191	PRKAR1B	TRUE	FALSE
chr7	551393	G	C	ENST00000537384	ENSG00000188191	PRKAR1B	FALSE	FALSE
chr7	551393	G	T	ENST00000537384	ENSG00000188191	PRKAR1B	FALSE	FALSE
chr7	551407	C	A	ENST00000537384	ENSG00000188191	PRKAR1B	FALSE	FALSE
chr7	551422	C	A	ENST00000537384	ENSG00000188191	PRKAR1B	FALSE	FALSE
chr7	551426	G	C	ENST00000537384	ENSG00000188191	PRKAR1B	FALSE	FALSE
chr7	551426	G	T	ENST00000537384	ENSG00000188191	PRKAR1B	FALSE	FALSE
chr7	551431	C	A	ENST00000537384	ENSG00000188191	PRKAR1B	FALSE	FALSE
chr7	551434	C	A	ENST00000537384	ENSG00000188191	PRKAR1B	FALSE	FALSE
chr7	551452	G	A	ENST00000537384	ENSG00000188191	PRKAR1B	TRUE	TRUE
chr7	551471	C	A	ENST00000537384	ENSG00000188191	PRKAR1B	TRUE	FALSE
chr7	551471	C	G	ENST00000537384	ENSG00000188191	PRKAR1B	TRUE	FALSE
chr7	551471	C	T	ENST00000537384	ENSG00000188191	PRKAR1B	TRUE	FALSE
chr7	551472	T	A	ENST00000537384	ENSG00000188191	PRKAR1B	TRUE	FALSE
chr7	551472	T	C	ENST00000537384	ENSG00000188191	PRKAR1B	TRUE	FALSE
chr7	551472	T	G	ENST00000537384	ENSG00000188191	PRKAR1B	TRUE	FALSE
chr7	579254	A	C	ENST00000537384	ENSG00000188191	PRKAR1B	TRUE	FALSE
chr7	579254	A	G	ENST00000537384	ENSG00000188191	PRKAR1B	TRUE	FALSE
chr7	579254	A	T	ENST00000537384	ENSG00000188191	PRKAR1B	TRUE	FALSE
chr7	579255	C	A	ENST00000537384	ENSG00000188191	PRKAR1B	TRUE	FALSE
chr7	579255	C	G	ENST00000537384	ENSG00000188191	PRKAR1B	TRUE	FALSE
chr7	579255	C	T	ENST00000537384	ENSG00000188191	PRKAR1B	TRUE	FALSE
chr7	579258	C	A	ENST00000537384	ENSG00000188191	PRKAR1B	TRUE	TRUE
chr7	579268	G	C	ENST00000537384	ENSG00000188191	PRKAR1B	TRUE	TRUE
chr7	579268	G	T	ENST00000537384	ENSG00000188191	PRKAR1B	TRUE	TRUE
chr7	579288	C	A	ENST00000537384	ENSG00000188191	PRKAR1B	TRUE	TRUE
chr7	579291	C	A	ENST00000537384	ENSG00000188191	PRKAR1B	TRUE	TRUE
chr7	579294	G	A	ENST00000537384	ENSG00000188191	PRKAR1B	TRUE	TRUE
chr7	579306	T	A	ENST00000537384	ENSG00000188191	PRKAR1B	TRUE	TRUE
chr7	579309	C	A	ENST00000537384	ENSG00000188191	PRKAR1B	TRUE	TRUE
chr7	579312	C	A	ENST00000537384	ENSG00000188191	PRKAR1B	TRUE	TRUE
chr7	579318	C	A	ENST00000537384	ENSG00000188191	PRKAR1B	TRUE	TRUE
chr7	579324	G	A	ENST00000537384	ENSG00000188191	PRKAR1B	TRUE	TRUE
chr7	579333	C	A	ENST00000537384	ENSG00000188191	PRKAR1B	TRUE	TRUE
chr7	579360	C	A	ENST00000537384	ENSG00000188191	PRKAR1B	TRUE	TRUE
chr7	579361	C	T	ENST00000537384	ENSG00000188191	PRKAR1B	TRUE	TRUE
chr7	579362	C	T	ENST00000537384	ENSG00000188191	PRKAR1B	TRUE	TRUE
chr7	579366	T	A	ENST00000537384	ENSG00000188191	PRKAR1B	TRUE	TRUE
chr7	579369	C	A	ENST00000537384	ENSG00000188191	PRKAR1B	TRUE	TRUE
chr7	579378	C	A	ENST00000537384	ENSG00000188191	PRKAR1B	TRUE	FALSE
chr7	579378	C	G	ENST00000537384	ENSG00000188191	PRKAR1B	TRUE	FALSE
chr7	579378	C	T	ENST00000537384	ENSG00000188191	PRKAR1B	TRUE	FALSE
chr7	579379	T	A	ENST00000537384	ENSG00000188191	PRKAR1B	TRUE	FALSE
chr7	579379	T	C	ENST00000537384	ENSG00000188191	PRKAR1B	TRUE	FALSE
chr7	579379	T	G	ENST00000537384	ENSG00000188191	PRKAR1B	TRUE	FALSE
chr7	584506	A	C	ENST00000537384	ENSG00000188191	PRKAR1B	TRUE	FALSE
chr7	584506	A	G	ENST00000537384	ENSG00000188191	PRKAR1B	TRUE	FALSE
chr7	584506	A	T	ENST00000537384	ENSG00000188191	PRKAR1B	TRUE	FALSE
chr7	584507	C	A	ENST00000537384	ENSG00000188191	PRKAR1B	TRUE	FALSE
chr7	584507	C	G	ENST00000537384	ENSG00000188191	PRKAR1B	TRUE	FALSE
chr7	584507	C	T	ENST00000537384	ENSG00000188191	PRKAR1B	TRUE	FALSE
chr7	584508	C	A	ENST00000537384	ENSG00000188191	PRKAR1B	TRUE	TRUE
chr7	584523	T	A	ENST00000537384	ENSG00000188191	PRKAR1B	TRUE	TRUE
chr7	584535	C	A	ENST00000537384	ENSG00000188191	PRKAR1B	TRUE	TRUE
chr7	584538	C	A	ENST00000537384	ENSG00000188191	PRKAR1B	TRUE	TRUE
chr7	584539	G	C	ENST00000537384	ENSG00000188191	PRKAR1B	TRUE	TRUE
chr7	584539	G	T	ENST00000537384	ENSG00000188191	PRKAR1B	TRUE	TRUE
chr7	584547	T	A	ENST00000537384	ENSG00000188191	PRKAR1B	TRUE	TRUE
chr7	584553	T	A	ENST00000537384	ENSG00000188191	PRKAR1B	TRUE	TRUE
chr7	584569	C	A	ENST00000537384	ENSG00000188191	PRKAR1B	TRUE	FALSE
chr7	584569	C	G	ENST00000537384	ENSG00000188191	PRKAR1B	TRUE	FALSE
chr7	584569	C	T	ENST00000537384	ENSG00000188191	PRKAR1B	TRUE	FALSE
chr7	584570	T	A	ENST00000537384	ENSG00000188191	PRKAR1B	TRUE	FALSE
chr7	584570	T	C	ENST00000537384	ENSG00000188191	PRKAR1B	TRUE	FALSE
chr7	584570	T	G	ENST00000537384	ENSG00000188191	PRKAR1B	TRUE	FALSE
chr7	596144	A	C	ENST00000537384	ENSG00000188191	PRKAR1B	TRUE	FALSE
chr7	596144	A	G	ENST00000537384	ENSG00000188191	PRKAR1B	TRUE	FALSE
chr7	596144	A	T	ENST00000537384	ENSG00000188191	PRKAR1B	TRUE	FALSE
chr7	596145	C	A	ENST00000537384	ENSG00000188191	PRKAR1B	TRUE	FALSE
chr7	596145	C	G	ENST00000537384	ENSG00000188191	PRKAR1B	TRUE	FALSE
chr7	596145	C	T	ENST00000537384	ENSG00000188191	PRKAR1B	TRUE	FALSE
chr7	596161	G	C	ENST00000537384	ENSG00000188191	PRKAR1B	TRUE	TRUE
chr7	596161	G	T	ENST00000537384	ENSG00000188191	PRKAR1B	TRUE	TRUE
chr7	596182	C	T	ENST00000537384	ENSG00000188191	PRKAR1B	TRUE	TRUE
chr7	596183	C	T	ENST00000537384	ENSG00000188191	PRKAR1B	TRUE	TRUE
chr7	596190	T	A	ENST00000537384	ENSG00000188191	PRKAR1B	TRUE	TRUE
chr7	596202	T	A	ENST00000537384	ENSG00000188191	PRKAR1B	TRUE	TRUE
chr7	596208	T	A	ENST00000537384	ENSG00000188191	PRKAR1B	TRUE	TRUE
chr7	596233	G	C	ENST00000537384	ENSG00000188191	PRKAR1B	TRUE	TRUE
chr7	596233	G	T	ENST00000537384	ENSG00000188191	PRKAR1B	TRUE	TRUE
chr7	596250	C	A	ENST00000537384	ENSG00000188191	PRKAR1B	TRUE	TRUE
chr7	596265	C	A	ENST00000537384	ENSG00000188191	PRKAR1B	TRUE	TRUE
chr7	596268	C	A	ENST00000537384	ENSG00000188191	PRKAR1B	TRUE	TRUE
chr7	596284	C	T	ENST00000537384	ENSG00000188191	PRKAR1B	TRUE	TRUE
chr7	596285	C	T	ENST00000537384	ENSG00000188191	PRKAR1B	TRUE	TRUE
chr7	596289	C	A	ENST00000537384	ENSG00000188191	PRKAR1B	TRUE	TRUE
chr7	596292	C	A	ENST00000537384	ENSG00000188191	PRKAR1B	TRUE	TRUE
chr7	596299	G	C	ENST00000537384	ENSG00000188191	PRKAR1B	TRUE	TRUE
chr7	596299	G	T	ENST00000537384	ENSG00000188191	PRKAR1B	TRUE	TRUE
chr7	596305	C	A	ENST00000537384	ENSG00000188191	PRKAR1B	TRUE	FALSE
chr7	596305	C	G	ENST00000537384	ENSG00000188191	PRKAR1B	TRUE	FALSE
chr7	596305	C	T	ENST00000537384	ENSG00000188191	PRKAR1B	TRUE	FALSE
chr7	596306	T	A	ENST00000537384	ENSG00000188191	PRKAR1B	TRUE	FALSE
chr7	596306	T	C	ENST00000537384	ENSG00000188191	PRKAR1B	TRUE	FALSE
chr7	596306	T	G	ENST00000537384	ENSG00000188191	PRKAR1B	TRUE	FALSE
chr7	606191	A	C	ENST00000537384	ENSG00000188191	PRKAR1B	FALSE	FALSE
chr7	606191	A	G	ENST00000537384	ENSG00000188191	PRKAR1B	FALSE	FALSE
chr7	606191	A	T	ENST00000537384	ENSG00000188191	PRKAR1B	FALSE	FALSE
chr7	606192	C	A	ENST00000537384	ENSG00000188191	PRKAR1B	FALSE	FALSE
chr7	606192	C	G	ENST00000537384	ENSG00000188191	PRKAR1B	FALSE	FALSE
chr7	606192	C	T	ENST00000537384	ENSG00000188191	PRKAR1B	FALSE	FALSE
chr7	606201	C	A	ENST00000537384	ENSG00000188191	PRKAR1B	TRUE	TRUE
chr7	606207	G	A	ENST00000537384	ENSG00000188191	PRKAR1B	TRUE	TRUE
chr7	606217	A	C	ENST00000537384	ENSG00000188191	PRKAR1B	TRUE	TRUE
chr7	606217	A	T	ENST00000537384	ENSG00000188191	PRKAR1B	TRUE	TRUE
chr7	606231	C	A	ENST00000537384	ENSG00000188191	PRKAR1B	TRUE	TRUE
chr7	606234	C	A	ENST00000537384	ENSG00000188191	PRKAR1B	TRUE	TRUE
chr7	606240	C	A	ENST00000537384	ENSG00000188191	PRKAR1B	TRUE	FALSE
chr7	606240	C	G	ENST00000537384	ENSG00000188191	PRKAR1B	TRUE	FALSE
chr7	606240	C	T	ENST00000537384	ENSG00000188191	PRKAR1B	TRUE	FALSE
chr7	606241	T	A	ENST00000537384	ENSG00000188191	PRKAR1B	TRUE	FALSE
chr7	606241	T	C	ENST00000537384	ENSG00000188191	PRKAR1B	TRUE	FALSE
chr7	606241	T	G	ENST00000537384	ENSG00000188191	PRKAR1B	TRUE	FALSE
chr7	607389	A	C	ENST00000537384	ENSG00000188191	PRKAR1B	TRUE	FALSE
chr7	607389	A	G	ENST00000537384	ENSG00000188191	PRKAR1B	TRUE	FALSE
chr7	607389	A	T	ENST00000537384	ENSG00000188191	PRKAR1B	TRUE	FALSE
chr7	607390	C	A	ENST00000537384	ENSG00000188191	PRKAR1B	TRUE	FALSE
chr7	607390	C	G	ENST00000537384	ENSG00000188191	PRKAR1B	TRUE	FALSE
chr7	607390	C	T	ENST00000537384	ENSG00000188191	PRKAR1B	TRUE	FALSE
chr7	607394	G	A	ENST00000537384	ENSG00000188191	PRKAR1B	TRUE	TRUE
chr7	607397	G	A	ENST00000537384	ENSG00000188191	PRKAR1B	TRUE	TRUE
chr7	607409	C	A	ENST00000537384	ENSG00000188191	PRKAR1B	TRUE	TRUE
chr7	607453	C	A	ENST00000537384	ENSG00000188191	PRKAR1B	TRUE	FALSE
chr7	607453	C	G	ENST00000537384	ENSG00000188191	PRKAR1B	TRUE	FALSE
chr7	607453	C	T	ENST00000537384	ENSG00000188191	PRKAR1B	TRUE	FALSE
chr7	607454	T	A	ENST00000537384	ENSG00000188191	PRKAR1B	TRUE	FALSE
chr7	607454	T	C	ENST00000537384	ENSG00000188191	PRKAR1B	TRUE	FALSE
chr7	607454	T	G	ENST00000537384	ENSG00000188191	PRKAR1B	TRUE	FALSE
chr7	677227	A	C	ENST00000537384	ENSG00000188191	PRKAR1B	TRUE	FALSE
chr7	677227	A	G	ENST00000537384	ENSG00000188191	PRKAR1B	TRUE	FALSE
chr7	677227	A	T	ENST00000537384	ENSG00000188191	PRKAR1B	TRUE	FALSE
chr7	677228	C	A	ENST00000537384	ENSG00000188191	PRKAR1B	TRUE	FALSE
chr7	677228	C	G	ENST00000537384	ENSG00000188191	PRKAR1B	TRUE	FALSE
chr7	677228	C	T	ENST00000537384	ENSG00000188191	PRKAR1B	TRUE	FALSE
chr7	677236	C	A	ENST00000537384	ENSG00000188191	PRKAR1B	TRUE	TRUE
chr7	677269	T	A	ENST00000537384	ENSG00000188191	PRKAR1B	TRUE	TRUE
chr7	677281	T	A	ENST00000537384	ENSG00000188191	PRKAR1B	TRUE	TRUE
chr7	677302	T	A	ENST00000537384	ENSG00000188191	PRKAR1B	TRUE	TRUE
chr7	677303	G	C	ENST00000537384	ENSG00000188191	PRKAR1B	TRUE	TRUE
chr7	677303	G	T	ENST00000537384	ENSG00000188191	PRKAR1B	TRUE	TRUE
chr7	677311	T	A	ENST00000537384	ENSG00000188191	PRKAR1B	TRUE	TRUE
chr7	677321	C	A	ENST00000537384	ENSG00000188191	PRKAR1B	TRUE	FALSE
chr7	677321	C	G	ENST00000537384	ENSG00000188191	PRKAR1B	TRUE	FALSE
chr7	677321	C	T	ENST00000537384	ENSG00000188191	PRKAR1B	TRUE	FALSE
chr7	677322	T	A	ENST00000537384	ENSG00000188191	PRKAR1B	TRUE	FALSE
chr7	677322	T	C	ENST00000537384	ENSG00000188191	PRKAR1B	TRUE	FALSE
chr7	677322	T	G	ENST00000537384	ENSG00000188191	PRKAR1B	TRUE	FALSE
chr7	680554	A	C	ENST00000537384	ENSG00000188191	PRKAR1B	TRUE	FALSE
chr7	680554	A	G	ENST00000537384	ENSG00000188191	PRKAR1B	TRUE	FALSE
chr7	680554	A	T	ENST00000537384	ENSG00000188191	PRKAR1B	TRUE	FALSE
chr7	680555	C	A	ENST00000537384	ENSG00000188191	PRKAR1B	TRUE	FALSE
chr7	680555	C	G	ENST00000537384	ENSG00000188191	PRKAR1B	TRUE	FALSE
chr7	680555	C	T	ENST00000537384	ENSG00000188191	PRKAR1B	TRUE	FALSE
chr7	680558	T	A	ENST00000537384	ENSG00000188191	PRKAR1B	TRUE	TRUE
chr7	680565	G	C	ENST00000537384	ENSG00000188191	PRKAR1B	TRUE	TRUE
chr7	680565	G	T	ENST00000537384	ENSG00000188191	PRKAR1B	TRUE	TRUE
chr7	680582	C	A	ENST00000537384	ENSG00000188191	PRKAR1B	TRUE	TRUE
chr7	680585	C	A	ENST00000537384	ENSG00000188191	PRKAR1B	TRUE	TRUE
chr7	680589	G	C	ENST00000537384	ENSG00000188191	PRKAR1B	TRUE	TRUE
chr7	680589	G	T	ENST00000537384	ENSG00000188191	PRKAR1B	TRUE	TRUE
chr7	680597	C	A	ENST00000537384	ENSG00000188191	PRKAR1B	TRUE	TRUE
chr7	680612	C	A	ENST00000537384	ENSG00000188191	PRKAR1B
chr7	680615	G	A	ENST00000537384	ENSG00000188191	PRKAR1B
chr7	680630	T	A	ENST00000537384	ENSG00000188191	PRKAR1B
chr7	680656	G	T	ENST00000537384	ENSG00000188191	PRKAR1B
chr7	680663	C	A	ENST00000537384	ENSG00000188191	PRKAR1B
chr7	680666	C	A	ENST00000537384	ENSG00000188191	PRKAR1B
chr7	680680	G	T	ENST00000537384	ENSG00000188191	PRKAR1B
chr7	680684	G	A	ENST00000537384	ENSG00000188191	PRKAR1B
chr7	680686	G	C	ENST00000537384	ENSG00000188191	PRKAR1B
chr7	680686	G	T	ENST00000537384	ENSG00000188191	PRKAR1B
chr7	680692	G	C	ENST00000537384	ENSG00000188191	PRKAR1B
chr7	680692	G	T	ENST00000537384	ENSG00000188191	PRKAR1B
chr7	680696	T	A	ENST00000537384	ENSG00000188191	PRKAR1B
chr7	680699	G	A	ENST00000537384	ENSG00000188191	PRKAR1B
chr7	680707	A	T	ENST00000537384	ENSG00000188191	PRKAR1B	TRUE	TRUE
chr7	680714	G	A	ENST00000537384	ENSG00000188191	PRKAR1B	TRUE	TRUE
chr7	680723	C	A	ENST00000537384	ENSG00000188191	PRKAR1B	TRUE	TRUE
chr7	680726	C	A	ENST00000537384	ENSG00000188191	PRKAR1B	TRUE	TRUE
chr7	680727	C	A	ENST00000537384	ENSG00000188191	PRKAR1B	TRUE	FALSE
chr7	680727	C	G	ENST00000537384	ENSG00000188191	PRKAR1B	TRUE	FALSE
chr7	680727	C	T	ENST00000537384	ENSG00000188191	PRKAR1B	TRUE	FALSE
chr7	680728	T	A	ENST00000537384	ENSG00000188191	PRKAR1B	TRUE	FALSE
chr7	680728	T	C	ENST00000537384	ENSG00000188191	PRKAR1B	TRUE	FALSE
chr7	680728	T	G	ENST00000537384	ENSG00000188191	PRKAR1B	TRUE	FALSE
chr7	711327	A	C	ENST00000537384	ENSG00000188191	PRKAR1B	TRUE	FALSE
chr7	711327	A	G	ENST00000537384	ENSG00000188191	PRKAR1B	FALSE	FALSE
chr7	711327	A	T	ENST00000537384	ENSG00000188191	PRKAR1B	TRUE	FALSE
chr7	711328	C	A	ENST00000537384	ENSG00000188191	PRKAR1B	TRUE	FALSE
chr7	711328	C	G	ENST00000537384	ENSG00000188191	PRKAR1B	TRUE	FALSE
chr7	711328	C	T	ENST00000537384	ENSG00000188191	PRKAR1B	TRUE	FALSE
chr7	711331	T	A	ENST00000537384	ENSG00000188191	PRKAR1B	TRUE	TRUE
chr7	711334	C	A	ENST00000537384	ENSG00000188191	PRKAR1B	TRUE	TRUE
chr7	711340	T	A	ENST00000537384	ENSG00000188191	PRKAR1B	TRUE	TRUE
chr7	711343	C	A	ENST00000537384	ENSG00000188191	PRKAR1B	TRUE	TRUE
chr7	711352	C	A	ENST00000537384	ENSG00000188191	PRKAR1B	TRUE	TRUE
chr7	711364	T	A	ENST00000537384	ENSG00000188191	PRKAR1B	TRUE	TRUE
chr7	711376	C	A	ENST00000537384	ENSG00000188191	PRKAR1B	TRUE	TRUE
chr7	711382	T	A	ENST00000537384	ENSG00000188191	PRKAR1B	TRUE	TRUE
chr7	711389	G	T	ENST00000537384	ENSG00000188191	PRKAR1B	TRUE	TRUE
chr7	711404	A	T	ENST00000537384	ENSG00000188191	PRKAR1B	TRUE	TRUE
chr7	711412	T	A	ENST00000537384	ENSG00000188191	PRKAR1B	TRUE	TRUE
chr7	711421	G	A	ENST00000537384	ENSG00000188191	PRKAR1B	TRUE	TRUE
chr7	711424	G	A	ENST00000537384	ENSG00000188191	PRKAR1B	TRUE	TRUE
chr7	711439	G	A	ENST00000537384	ENSG00000188191	PRKAR1B	TRUE	FALSE
chr7	711443	G	C	ENST00000537384	ENSG00000188191	PRKAR1B	TRUE	FALSE
chr7	711443	G	T	ENST00000537384	ENSG00000188191	PRKAR1B	TRUE	FALSE
chr7	711451	C	A	ENST00000537384	ENSG00000188191	PRKAR1B	TRUE	FALSE
chr7	711452	A	T	ENST00000537384	ENSG00000188191	PRKAR1B	TRUE	FALSE
chr7	711460	T	A	ENST00000537384	ENSG00000188191	PRKAR1B	FALSE	FALSE
chr7	711469	C	A	ENST00000537384	ENSG00000188191	PRKAR1B	FALSE	FALSE
chr7	711475	C	A	ENST00000537384	ENSG00000188191	PRKAR1B	FALSE	FALSE
chr7	711478	C	A	ENST00000537384	ENSG00000188191	PRKAR1B	FALSE	FALSE
chr7	711480	G	T	ENST00000537384	ENSG00000188191	PRKAR1B	FALSE	FALSE
chr7	711485	G	T	ENST00000537384	ENSG00000188191	PRKAR1B	FALSE	FALSE
chr7	711528	C	A	ENST00000537384	ENSG00000188191	PRKAR1B	TRUE	FALSE
chr7	711528	C	G	ENST00000537384	ENSG00000188191	PRKAR1B	TRUE	FALSE
chr7	711528	C	T	ENST00000537384	ENSG00000188191	PRKAR1B	TRUE	FALSE
chr7	711529	T	A	ENST00000537384	ENSG00000188191	PRKAR1B	TRUE	FALSE
chr7	711529	T	C	ENST00000537384	ENSG00000188191	PRKAR1B	TRUE	FALSE
chr7	711529	T	G	ENST00000537384	ENSG00000188191	PRKAR1B	TRUE	FALSE
chr7	726742	G	T	ENST00000297440	ENSG00000164818	DNAAF5	FALSE	FALSE
chr7	726769	G	T	ENST00000297440	ENSG00000164818	DNAAF5	FALSE	FALSE
chr7	726778	G	T	ENST00000297440	ENSG00000164818	DNAAF5		FALSE
chr7	726787	G	T	ENST00000297440	ENSG00000164818	DNAAF5		FALSE
chr7	726796	G	T	ENST00000297440	ENSG00000164818	DNAAF5
chr7	726835	G	T	ENST00000297440	ENSG00000164818	DNAAF5
chr7	726847	A	T	ENST00000297440	ENSG00000164818	DNAAF5
chr7	726869	T	A	ENST00000297440	ENSG00000164818	DNAAF5
chr7	726871	G	T	ENST00000297440	ENSG00000164818	DNAAF5
chr7	726892	G	T	ENST00000297440	ENSG00000164818	DNAAF5
chr7	726895	G	T	ENST00000297440	ENSG00000164818	DNAAF5
chr7	726928	C	T	ENST00000297440	ENSG00000164818	DNAAF5
chr7	726938	G	A	ENST00000297440	ENSG00000164818	DNAAF5
chr7	726939	G	A	ENST00000297440	ENSG00000164818	DNAAF5
chr7	726962	T	A	ENST00000297440	ENSG00000164818	DNAAF5
chr7	726972	C	A	ENST00000297440	ENSG00000164818	DNAAF5
chr7	726988	G	T	ENST00000297440	ENSG00000164818	DNAAF5
chr7	726996	C	A	ENST00000297440	ENSG00000164818	DNAAF5
chr7	727094	T	A	ENST00000297440	ENSG00000164818	DNAAF5
chr7	727126	G	T	ENST00000297440	ENSG00000164818	DNAAF5
chr7	727134	T	A	ENST00000297440	ENSG00000164818	DNAAF5
chr7	727135	G	T	ENST00000297440	ENSG00000164818	DNAAF5
chr7	727138	G	T	ENST00000297440	ENSG00000164818	DNAAF5
chr7	727159	C	T	ENST00000297440	ENSG00000164818	DNAAF5
chr7	727188	C	A	ENST00000297440	ENSG00000164818	DNAAF5
chr7	727208	A	C	ENST00000537384	ENSG00000188191	PRKAR1B	FALSE	FALSE
chr7	727208	A	G	ENST00000537384	ENSG00000188191	PRKAR1B	FALSE	FALSE
chr7	727208	A	T	ENST00000537384	ENSG00000188191	PRKAR1B	FALSE	FALSE
chr7	727209	C	A	ENST00000537384	ENSG00000188191	PRKAR1B	FALSE	FALSE
chr7	727209	C	G	ENST00000537384	ENSG00000188191	PRKAR1B	FALSE	FALSE
chr7	727209	C	T	ENST00000537384	ENSG00000188191	PRKAR1B	FALSE	FALSE
chr7	727239	C	A	ENST00000297440	ENSG00000164818	DNAAF5
chr7	727273	G	T	ENST00000297440	ENSG00000164818	DNAAF5
chr7	727281	C	A	ENST00000297440	ENSG00000164818	DNAAF5
chr7	727287	C	A	ENST00000297440	ENSG00000164818	DNAAF5
chr7	727303	C	T	ENST00000297440	ENSG00000164818	DNAAF5
chr7	727316	G	A	ENST00000297440	ENSG00000164818	DNAAF5	TRUE	FALSE
chr7	727316	G	C	ENST00000297440	ENSG00000164818	DNAAF5	TRUE	FALSE
chr7	727316	G	T	ENST00000297440	ENSG00000164818	DNAAF5	TRUE	FALSE
chr7	727317	T	A	ENST00000297440	ENSG00000164818	DNAAF5	TRUE	FALSE
chr7	727317	T	C	ENST00000297440	ENSG00000164818	DNAAF5	TRUE	FALSE
chr7	727317	T	G	ENST00000297440	ENSG00000164818	DNAAF5	TRUE	FALSE
chr7	729661	A	C	ENST00000297440	ENSG00000164818	DNAAF5	TRUE	FALSE
chr7	729661	A	G	ENST00000297440	ENSG00000164818	DNAAF5	TRUE	FALSE
chr7	729661	A	T	ENST00000297440	ENSG00000164818	DNAAF5	TRUE	FALSE
chr7	729662	G	A	ENST00000297440	ENSG00000164818	DNAAF5	TRUE	FALSE
chr7	729662	G	C	ENST00000297440	ENSG00000164818	DNAAF5	TRUE	FALSE
chr7	729662	G	T	ENST00000297440	ENSG00000164818	DNAAF5	TRUE	FALSE
chr7	729677	C	T	ENST00000297440	ENSG00000164818	DNAAF5	TRUE	TRUE
chr7	729681	C	A	ENST00000297440	ENSG00000164818	DNAAF5	TRUE	TRUE
chr7	729683	G	T	ENST00000297440	ENSG00000164818	DNAAF5	TRUE	TRUE
chr7	729707	C	T	ENST00000297440	ENSG00000164818	DNAAF5	TRUE	TRUE
chr7	729722	C	T	ENST00000297440	ENSG00000164818	DNAAF5	TRUE	TRUE
chr7	729729	G	A	ENST00000297440	ENSG00000164818	DNAAF5	TRUE	TRUE
chr7	729730	G	A	ENST00000297440	ENSG00000164818	DNAAF5	TRUE	TRUE
chr7	729731	A	T	ENST00000297440	ENSG00000164818	DNAAF5	TRUE	TRUE
chr7	729752	G	T	ENST00000297440	ENSG00000164818	DNAAF5	TRUE	TRUE
chr7	729788	A	T	ENST00000297440	ENSG00000164818	DNAAF5	TRUE	TRUE
chr7	729821	C	T	ENST00000297440	ENSG00000164818	DNAAF5	TRUE	TRUE
chr7	729824	C	T	ENST00000297440	ENSG00000164818	DNAAF5	TRUE	TRUE
chr7	729845	C	T	ENST00000297440	ENSG00000164818	DNAAF5	TRUE	TRUE
chr7	729848	G	A	ENST00000297440	ENSG00000164818	DNAAF5	TRUE	FALSE
chr7	729848	G	C	ENST00000297440	ENSG00000164818	DNAAF5	TRUE	FALSE
chr7	729848	G	T	ENST00000297440	ENSG00000164818	DNAAF5	TRUE	FALSE
chr7	729849	T	A	ENST00000297440	ENSG00000164818	DNAAF5	TRUE	FALSE
chr7	729849	T	C	ENST00000297440	ENSG00000164818	DNAAF5	TRUE	FALSE
chr7	729849	T	G	ENST00000297440	ENSG00000164818	DNAAF5	TRUE	FALSE
chr7	740817	A	C	ENST00000297440	ENSG00000164818	DNAAF5	TRUE	FALSE
chr7	740817	A	G	ENST00000297440	ENSG00000164818	DNAAF5	TRUE	FALSE
chr7	740817	A	T	ENST00000297440	ENSG00000164818	DNAAF5	TRUE	FALSE
chr7	740818	G	A	ENST00000297440	ENSG00000164818	DNAAF5	TRUE	FALSE
chr7	740818	G	C	ENST00000297440	ENSG00000164818	DNAAF5	TRUE	FALSE
chr7	740818	G	T	ENST00000297440	ENSG00000164818	DNAAF5	TRUE	FALSE
chr7	740853	G	A	ENST00000297440	ENSG00000164818	DNAAF5	TRUE	TRUE
chr7	740854	G	A	ENST00000297440	ENSG00000164818	DNAAF5	TRUE	TRUE
chr7	740863	T	A	ENST00000297440	ENSG00000164818	DNAAF5	TRUE	TRUE
chr7	740878	C	A	ENST00000297440	ENSG00000164818	DNAAF5	TRUE	TRUE
chr7	740878	C	G	ENST00000297440	ENSG00000164818	DNAAF5	TRUE	TRUE
chr7	740891	A	T	ENST00000297440	ENSG00000164818	DNAAF5	TRUE	TRUE
chr7	740927	G	T	ENST00000297440	ENSG00000164818	DNAAF5	TRUE	TRUE
chr7	740936	G	T	ENST00000297440	ENSG00000164818	DNAAF5	TRUE	TRUE
chr7	740944	G	A	ENST00000297440	ENSG00000164818	DNAAF5	TRUE	TRUE
chr7	740944	G	C	ENST00000297440	ENSG00000164818	DNAAF5	TRUE	TRUE
chr7	740944	G	T	ENST00000297440	ENSG00000164818	DNAAF5	TRUE	TRUE
chr7	740945	T	A	ENST00000297440	ENSG00000164818	DNAAF5	TRUE	TRUE
chr7	740945	T	C	ENST00000297440	ENSG00000164818	DNAAF5	TRUE	FALSE
chr7	740945	T	G	ENST00000297440	ENSG00000164818	DNAAF5	TRUE	TRUE
chr7	741345	A	C	ENST00000297440	ENSG00000164818	DNAAF5	TRUE	FALSE
chr7	741345	A	G	ENST00000297440	ENSG00000164818	DNAAF5	TRUE	FALSE
chr7	741345	A	T	ENST00000297440	ENSG00000164818	DNAAF5	TRUE	FALSE
chr7	741346	G	A	ENST00000297440	ENSG00000164818	DNAAF5	TRUE	FALSE
chr7	741346	G	C	ENST00000297440	ENSG00000164818	DNAAF5	TRUE	FALSE
chr7	741346	G	T	ENST00000297440	ENSG00000164818	DNAAF5	TRUE	FALSE
chr7	741348	C	T	ENST00000297440	ENSG00000164818	DNAAF5	TRUE	TRUE
chr7	741367	G	A	ENST00000297440	ENSG00000164818	DNAAF5	TRUE	TRUE
chr7	741368	G	A	ENST00000297440	ENSG00000164818	DNAAF5	TRUE	TRUE
chr7	741369	G	T	ENST00000297440	ENSG00000164818	DNAAF5	TRUE	TRUE
chr7	741384	C	T	ENST00000297440	ENSG00000164818	DNAAF5	TRUE	TRUE
chr7	741388	G	A	ENST00000297440	ENSG00000164818	DNAAF5	TRUE	TRUE
chr7	741389	G	A	ENST00000297440	ENSG00000164818	DNAAF5	TRUE	TRUE
chr7	741390	C	T	ENST00000297440	ENSG00000164818	DNAAF5	TRUE	TRUE
chr7	741393	A	T	ENST00000297440	ENSG00000164818	DNAAF5	TRUE	TRUE
chr7	741396	G	T	ENST00000297440	ENSG00000164818	DNAAF5	TRUE	TRUE
chr7	741402	G	T	ENST00000297440	ENSG00000164818	DNAAF5
chr7	741405	G	T	ENST00000297440	ENSG00000164818	DNAAF5
chr7	741414	A	T	ENST00000297440	ENSG00000164818	DNAAF5
chr7	741420	A	T	ENST00000297440	ENSG00000164818	DNAAF5
chr7	741455	C	A	ENST00000297440	ENSG00000164818	DNAAF5
chr7	741455	C	G	ENST00000297440	ENSG00000164818	DNAAF5
chr7	741465	G	T	ENST00000297440	ENSG00000164818	DNAAF5
chr7	741466	G	A	ENST00000297440	ENSG00000164818	DNAAF5	TRUE	FALSE
chr7	741466	G	C	ENST00000297440	ENSG00000164818	DNAAF5	TRUE	FALSE
chr7	741466	G	T	ENST00000297440	ENSG00000164818	DNAAF5	TRUE	FALSE
chr7	741467	T	A	ENST00000297440	ENSG00000164818	DNAAF5	TRUE	FALSE
chr7	741467	T	C	ENST00000297440	ENSG00000164818	DNAAF5	TRUE	FALSE
chr7	741467	T	G	ENST00000297440	ENSG00000164818	DNAAF5	TRUE	FALSE
chr7	754587	A	C	ENST00000297440	ENSG00000164818	DNAAF5	TRUE	FALSE
chr7	754587	A	G	ENST00000297440	ENSG00000164818	DNAAF5	TRUE	FALSE
chr7	754587	A	T	ENST00000297440	ENSG00000164818	DNAAF5	TRUE	FALSE
chr7	754588	G	A	ENST00000297440	ENSG00000164818	DNAAF5	TRUE	FALSE
chr7	754588	G	C	ENST00000297440	ENSG00000164818	DNAAF5	TRUE	FALSE
chr7	754588	G	T	ENST00000297440	ENSG00000164818	DNAAF5	TRUE	FALSE
chr7	754611	C	A	ENST00000297440	ENSG00000164818	DNAAF5	TRUE	TRUE
chr7	754615	G	T	ENST00000297440	ENSG00000164818	DNAAF5	TRUE	TRUE
chr7	754639	A	T	ENST00000297440	ENSG00000164818	DNAAF5	TRUE	TRUE
chr7	754659	C	A	ENST00000297440	ENSG00000164818	DNAAF5	TRUE	TRUE
chr7	754676	G	A	ENST00000297440	ENSG00000164818	DNAAF5	TRUE	TRUE
chr7	754677	G	A	ENST00000297440	ENSG00000164818	DNAAF5	TRUE	TRUE
chr7	754690	C	T	ENST00000297440	ENSG00000164818	DNAAF5	TRUE	TRUE
chr7	754696	A	T	ENST00000297440	ENSG00000164818	DNAAF5	TRUE	TRUE
chr7	754700	C	A	ENST00000297440	ENSG00000164818	DNAAF5	TRUE	TRUE
chr7	754705	C	T	ENST00000297440	ENSG00000164818	DNAAF5	TRUE	TRUE
chr7	754735	G	T	ENST00000297440	ENSG00000164818	DNAAF5	TRUE	TRUE
chr7	754750	C	T	ENST00000297440	ENSG00000164818	DNAAF5	TRUE	TRUE
chr7	754759	G	T	ENST00000297440	ENSG00000164818	DNAAF5	TRUE	TRUE
chr7	754783	C	T	ENST00000297440	ENSG00000164818	DNAAF5	TRUE	TRUE
chr7	754791	C	A	ENST00000297440	ENSG00000164818	DNAAF5	TRUE	TRUE
chr7	754798	G	T	ENST00000297440	ENSG00000164818	DNAAF5	TRUE	TRUE
chr7	754801	G	T	ENST00000297440	ENSG00000164818	DNAAF5	TRUE	TRUE
chr7	754816	C	T	ENST00000297440	ENSG00000164818	DNAAF5	TRUE	TRUE
chr7	754822	G	A	ENST00000297440	ENSG00000164818	DNAAF5	TRUE	FALSE
chr7	754822	G	C	ENST00000297440	ENSG00000164818	DNAAF5	TRUE	FALSE
chr7	754822	G	T	ENST00000297440	ENSG00000164818	DNAAF5	TRUE	FALSE
chr7	754823	T	A	ENST00000297440	ENSG00000164818	DNAAF5	TRUE	FALSE
chr7	754823	T	C	ENST00000297440	ENSG00000164818	DNAAF5	TRUE	FALSE
chr7	754823	T	G	ENST00000297440	ENSG00000164818	DNAAF5	TRUE	FALSE
chr7	756780	A	C	ENST00000297440	ENSG00000164818	DNAAF5	TRUE	FALSE
chr7	756780	A	G	ENST00000297440	ENSG00000164818	DNAAF5	TRUE	FALSE
chr7	756780	A	T	ENST00000297440	ENSG00000164818	DNAAF5	TRUE	FALSE
chr7	756781	G	A	ENST00000297440	ENSG00000164818	DNAAF5	TRUE	FALSE
chr7	756781	G	C	ENST00000297440	ENSG00000164818	DNAAF5	TRUE	FALSE
chr7	756781	G	T	ENST00000297440	ENSG00000164818	DNAAF5	TRUE	FALSE
chr7	756784	T	A	ENST00000297440	ENSG00000164818	DNAAF5	TRUE	TRUE
chr7	756788	A	T	ENST00000297440	ENSG00000164818	DNAAF5	TRUE	TRUE
chr7	756797	G	T	ENST00000297440	ENSG00000164818	DNAAF5	TRUE	TRUE
chr7	756824	G	T	ENST00000297440	ENSG00000164818	DNAAF5	TRUE	TRUE
chr7	756836	A	T	ENST00000297440	ENSG00000164818	DNAAF5	TRUE	TRUE
chr7	756846	T	A	ENST00000297440	ENSG00000164818	DNAAF5	TRUE	TRUE
chr7	756846	T	G	ENST00000297440	ENSG00000164818	DNAAF5	TRUE	TRUE
chr7	756849	C	A	ENST00000297440	ENSG00000164818	DNAAF5	TRUE	TRUE
chr7	756857	A	T	ENST00000297440	ENSG00000164818	DNAAF5	TRUE	TRUE
chr7	756860	A	T	ENST00000297440	ENSG00000164818	DNAAF5	TRUE	TRUE
chr7	756913	C	A	ENST00000297440	ENSG00000164818	DNAAF5	TRUE	TRUE
chr7	756917	C	T	ENST00000297440	ENSG00000164818	DNAAF5	TRUE	TRUE
chr7	756920	G	T	ENST00000297440	ENSG00000164818	DNAAF5	TRUE	TRUE
chr7	756929	C	T	ENST00000297440	ENSG00000164818	DNAAF5	TRUE	TRUE
chr7	756956	G	T	ENST00000297440	ENSG00000164818	DNAAF5	TRUE	TRUE
chr7	756965	C	T	ENST00000297440	ENSG00000164818	DNAAF5	TRUE	TRUE
chr7	756979	C	A	ENST00000297440	ENSG00000164818	DNAAF5	TRUE	TRUE
chr7	756980	C	T	ENST00000297440	ENSG00000164818	DNAAF5	TRUE	TRUE
chr7	756989	G	T	ENST00000297440	ENSG00000164818	DNAAF5	TRUE	TRUE
chr7	756995	G	A	ENST00000297440	ENSG00000164818	DNAAF5	TRUE	FALSE
chr7	756995	G	C	ENST00000297440	ENSG00000164818	DNAAF5	TRUE	FALSE
chr7	756995	G	T	ENST00000297440	ENSG00000164818	DNAAF5	TRUE	FALSE
chr7	756996	T	A	ENST00000297440	ENSG00000164818	DNAAF5	TRUE	FALSE
chr7	756996	T	C	ENST00000297440	ENSG00000164818	DNAAF5	TRUE	FALSE
chr7	756996	T	G	ENST00000297440	ENSG00000164818	DNAAF5	TRUE	FALSE
chr7	761751	A	C	ENST00000297440	ENSG00000164818	DNAAF5	TRUE	FALSE
chr7	761751	A	G	ENST00000297440	ENSG00000164818	DNAAF5	TRUE	FALSE
chr7	761751	A	T	ENST00000297440	ENSG00000164818	DNAAF5	TRUE	FALSE
chr7	761752	G	A	ENST00000297440	ENSG00000164818	DNAAF5	TRUE	FALSE
chr7	761752	G	C	ENST00000297440	ENSG00000164818	DNAAF5	TRUE	FALSE
chr7	761752	G	T	ENST00000297440	ENSG00000164818	DNAAF5	TRUE	FALSE
chr7	761761	C	A	ENST00000297440	ENSG00000164818	DNAAF5	TRUE	TRUE
chr7	761761	C	G	ENST00000297440	ENSG00000164818	DNAAF5	TRUE	TRUE
chr7	761765	G	T	ENST00000297440	ENSG00000164818	DNAAF5	TRUE	TRUE
chr7	761782	T	A	ENST00000297440	ENSG00000164818	DNAAF5	TRUE	TRUE
chr7	761786	C	T	ENST00000297440	ENSG00000164818	DNAAF5	TRUE	TRUE
chr7	761806	T	A	ENST00000297440	ENSG00000164818	DNAAF5	TRUE	TRUE
chr7	761810	G	T	ENST00000297440	ENSG00000164818	DNAAF5	TRUE	TRUE
chr7	761818	T	A	ENST00000297440	ENSG00000164818	DNAAF5	TRUE	TRUE
chr7	761834	C	T	ENST00000297440	ENSG00000164818	DNAAF5	TRUE	TRUE
chr7	761841	T	A	ENST00000297440	ENSG00000164818	DNAAF5	TRUE	TRUE
chr7	761894	A	T	ENST00000297440	ENSG00000164818	DNAAF5	TRUE	TRUE
chr7	761897	G	A	ENST00000297440	ENSG00000164818	DNAAF5	TRUE	FALSE
chr7	761897	G	C	ENST00000297440	ENSG00000164818	DNAAF5	TRUE	FALSE
chr7	761897	G	T	ENST00000297440	ENSG00000164818	DNAAF5	TRUE	FALSE
chr7	761898	T	A	ENST00000297440	ENSG00000164818	DNAAF5	TRUE	FALSE
chr7	761898	T	C	ENST00000297440	ENSG00000164818	DNAAF5	TRUE	FALSE
chr7	761898	T	G	ENST00000297440	ENSG00000164818	DNAAF5	TRUE	FALSE
chr7	763804	A	C	ENST00000297440	ENSG00000164818	DNAAF5	TRUE	FALSE
chr7	763804	A	G	ENST00000297440	ENSG00000164818	DNAAF5	TRUE	FALSE
chr7	763804	A	T	ENST00000297440	ENSG00000164818	DNAAF5	TRUE	FALSE
chr7	763805	G	A	ENST00000297440	ENSG00000164818	DNAAF5	TRUE	FALSE
chr7	763805	G	C	ENST00000297440	ENSG00000164818	DNAAF5	TRUE	FALSE
chr7	763805	G	T	ENST00000297440	ENSG00000164818	DNAAF5	TRUE	FALSE
chr7	763809	C	T	ENST00000297440	ENSG00000164818	DNAAF5	TRUE	TRUE
chr7	763812	G	T	ENST00000297440	ENSG00000164818	DNAAF5	TRUE	TRUE
chr7	763825	C	A	ENST00000297440	ENSG00000164818	DNAAF5	TRUE	TRUE
chr7	763825	C	G	ENST00000297440	ENSG00000164818	DNAAF5	TRUE	TRUE
chr7	763839	G	T	ENST00000297440	ENSG00000164818	DNAAF5	TRUE	TRUE
chr7	763856	C	A	ENST00000297440	ENSG00000164818	DNAAF5	TRUE	TRUE
chr7	763857	C	T	ENST00000297440	ENSG00000164818	DNAAF5	TRUE	TRUE
chr7	763868	C	A	ENST00000297440	ENSG00000164818	DNAAF5	TRUE	TRUE
chr7	763868	C	G	ENST00000297440	ENSG00000164818	DNAAF5	TRUE	TRUE
chr7	763872	A	T	ENST00000297440	ENSG00000164818	DNAAF5	TRUE	TRUE
chr7	763893	G	T	ENST00000297440	ENSG00000164818	DNAAF5	TRUE	TRUE
chr7	763909	C	A	ENST00000297440	ENSG00000164818	DNAAF5	TRUE	TRUE
chr7	763921	G	A	ENST00000297440	ENSG00000164818	DNAAF5	TRUE	TRUE
chr7	763922	G	A	ENST00000297440	ENSG00000164818	DNAAF5	TRUE	TRUE
chr7	763933	C	A	ENST00000297440	ENSG00000164818	DNAAF5	TRUE	TRUE
chr7	763938	G	T	ENST00000297440	ENSG00000164818	DNAAF5	TRUE	TRUE
chr7	763947	C	T	ENST00000297440	ENSG00000164818	DNAAF5	TRUE	TRUE
chr7	763968	C	T	ENST00000297440	ENSG00000164818	DNAAF5	TRUE	TRUE
chr7	763972	C	A	ENST00000297440	ENSG00000164818	DNAAF5	TRUE	TRUE
chr7	763972	C	G	ENST00000297440	ENSG00000164818	DNAAF5	TRUE	TRUE
chr7	763975	G	A	ENST00000297440	ENSG00000164818	DNAAF5	TRUE	FALSE
chr7	763975	G	C	ENST00000297440	ENSG00000164818	DNAAF5	TRUE	FALSE
chr7	763975	G	T	ENST00000297440	ENSG00000164818	DNAAF5	TRUE	FALSE
chr7	763976	T	A	ENST00000297440	ENSG00000164818	DNAAF5	TRUE	FALSE
chr7	763976	T	C	ENST00000297440	ENSG00000164818	DNAAF5	TRUE	FALSE
chr7	763976	T	G	ENST00000297440	ENSG00000164818	DNAAF5	TRUE	FALSE
chr7	770469	A	C	ENST00000297440	ENSG00000164818	DNAAF5	TRUE	FALSE
chr7	770469	A	G	ENST00000297440	ENSG00000164818	DNAAF5	TRUE	FALSE
chr7	770469	A	T	ENST00000297440	ENSG00000164818	DNAAF5	TRUE	FALSE
chr7	770470	G	A	ENST00000297440	ENSG00000164818	DNAAF5	TRUE	FALSE
chr7	770470	G	C	ENST00000297440	ENSG00000164818	DNAAF5	TRUE	FALSE
chr7	770470	G	T	ENST00000297440	ENSG00000164818	DNAAF5	TRUE	FALSE
chr7	770482	G	T	ENST00000297440	ENSG00000164818	DNAAF5	TRUE	TRUE
chr7	770485	G	T	ENST00000297440	ENSG00000164818	DNAAF5	TRUE	TRUE
chr7	770523	T	A	ENST00000297440	ENSG00000164818	DNAAF5	TRUE	TRUE
chr7	770527	C	T	ENST00000297440	ENSG00000164818	DNAAF5	TRUE	TRUE
chr7	770536	C	T	ENST00000297440	ENSG00000164818	DNAAF5	TRUE	TRUE
chr7	770545	C	T	ENST00000297440	ENSG00000164818	DNAAF5	TRUE	TRUE
chr7	770557	A	T	ENST00000297440	ENSG00000164818	DNAAF5	TRUE	TRUE
chr7	770590	A	T	ENST00000297440	ENSG00000164818	DNAAF5	TRUE	TRUE
chr7	770614	C	T	ENST00000297440	ENSG00000164818	DNAAF5	TRUE	TRUE
chr7	770619	G	A	ENST00000297440	ENSG00000164818	DNAAF5	TRUE	FALSE
chr7	770619	G	C	ENST00000297440	ENSG00000164818	DNAAF5	TRUE	FALSE
chr7	770619	G	T	ENST00000297440	ENSG00000164818	DNAAF5	TRUE	FALSE
chr7	770620	T	A	ENST00000297440	ENSG00000164818	DNAAF5	TRUE	FALSE
chr7	770620	T	C	ENST00000297440	ENSG00000164818	DNAAF5	TRUE	FALSE
chr7	770620	T	G	ENST00000297440	ENSG00000164818	DNAAF5	TRUE	FALSE
chr7	774046	A	C	ENST00000297440	ENSG00000164818	DNAAF5	TRUE	FALSE
chr7	774046	A	G	ENST00000297440	ENSG00000164818	DNAAF5	TRUE	FALSE
chr7	774046	A	T	ENST00000297440	ENSG00000164818	DNAAF5	TRUE	FALSE
chr7	774047	G	A	ENST00000297440	ENSG00000164818	DNAAF5	TRUE	FALSE
chr7	774047	G	C	ENST00000297440	ENSG00000164818	DNAAF5	TRUE	FALSE
chr7	774047	G	T	ENST00000297440	ENSG00000164818	DNAAF5	TRUE	FALSE
chr7	774049	C	T	ENST00000297440	ENSG00000164818	DNAAF5	TRUE	TRUE
chr7	774063	C	A	ENST00000297440	ENSG00000164818	DNAAF5	TRUE	TRUE
chr7	774063	C	G	ENST00000297440	ENSG00000164818	DNAAF5	TRUE	TRUE
chr7	774067	G	T	ENST00000297440	ENSG00000164818	DNAAF5	TRUE	TRUE
chr7	774079	A	T	ENST00000297440	ENSG00000164818	DNAAF5	TRUE	TRUE
chr7	774103	C	T	ENST00000297440	ENSG00000164818	DNAAF5	TRUE	TRUE
chr7	774107	G	A	ENST00000297440	ENSG00000164818	DNAAF5	TRUE	TRUE
chr7	774108	G	A	ENST00000297440	ENSG00000164818	DNAAF5	TRUE	TRUE
chr7	774156	C	A	ENST00000297440	ENSG00000164818	DNAAF5	TRUE	TRUE
chr7	774161	G	A	ENST00000297440	ENSG00000164818	DNAAF5	TRUE	TRUE
chr7	774162	G	A	ENST00000297440	ENSG00000164818	DNAAF5	TRUE	TRUE
chr7	774178	G	T	ENST00000297440	ENSG00000164818	DNAAF5	TRUE	TRUE
chr7	774188	C	A	ENST00000297440	ENSG00000164818	DNAAF5	TRUE	TRUE
chr7	774193	G	T	ENST00000297440	ENSG00000164818	DNAAF5	TRUE	TRUE
chr7	774196	C	T	ENST00000297440	ENSG00000164818	DNAAF5	TRUE	TRUE
chr7	774199	G	A	ENST00000297440	ENSG00000164818	DNAAF5	TRUE	FALSE
chr7	774199	G	C	ENST00000297440	ENSG00000164818	DNAAF5	TRUE	FALSE
chr7	774199	G	T	ENST00000297440	ENSG00000164818	DNAAF5	TRUE	FALSE
chr7	774200	T	A	ENST00000297440	ENSG00000164818	DNAAF5	TRUE	FALSE
chr7	774200	T	C	ENST00000297440	ENSG00000164818	DNAAF5	TRUE	FALSE
chr7	774200	T	G	ENST00000297440	ENSG00000164818	DNAAF5	TRUE	FALSE
chr7	775004	A	C	ENST00000297440	ENSG00000164818	DNAAF5	TRUE	FALSE
chr7	775004	A	G	ENST00000297440	ENSG00000164818	DNAAF5	TRUE	FALSE
chr7	775004	A	T	ENST00000297440	ENSG00000164818	DNAAF5	TRUE	FALSE
chr7	775005	G	A	ENST00000297440	ENSG00000164818	DNAAF5	TRUE	FALSE
chr7	775005	G	C	ENST00000297440	ENSG00000164818	DNAAF5	TRUE	FALSE
chr7	775005	G	T	ENST00000297440	ENSG00000164818	DNAAF5	TRUE	FALSE
chr7	775018	C	T	ENST00000297440	ENSG00000164818	DNAAF5	TRUE	TRUE
chr7	775021	G	T	ENST00000297440	ENSG00000164818	DNAAF5	TRUE	TRUE
chr7	775036	C	T	ENST00000297440	ENSG00000164818	DNAAF5	TRUE	TRUE
chr7	775054	G	T	ENST00000297440	ENSG00000164818	DNAAF5	TRUE	TRUE
chr7	775057	G	T	ENST00000297440	ENSG00000164818	DNAAF5	TRUE	TRUE
chr7	775064	C	A	ENST00000297440	ENSG00000164818	DNAAF5	TRUE	TRUE
chr7	775066	A	T	ENST00000297440	ENSG00000164818	DNAAF5	TRUE	TRUE
chr7	775075	C	T	ENST00000297440	ENSG00000164818	DNAAF5	TRUE	TRUE
chr7	775085	C	A	ENST00000297440	ENSG00000164818	DNAAF5	TRUE	TRUE
chr7	775085	C	G	ENST00000297440	ENSG00000164818	DNAAF5	TRUE	TRUE
chr7	775089	C	A	ENST00000297440	ENSG00000164818	DNAAF5	TRUE	TRUE
chr7	775109	T	A	ENST00000297440	ENSG00000164818	DNAAF5	TRUE	TRUE
chr7	775109	T	G	ENST00000297440	ENSG00000164818	DNAAF5	TRUE	TRUE
chr7	775111	A	T	ENST00000297440	ENSG00000164818	DNAAF5	TRUE	TRUE
chr7	775118	C	A	ENST00000297440	ENSG00000164818	DNAAF5	TRUE	TRUE
chr7	775138	G	T	ENST00000297440	ENSG00000164818	DNAAF5	TRUE	TRUE
chr7	775141	A	T	ENST00000297440	ENSG00000164818	DNAAF5	TRUE	TRUE
chr7	775158	T	A	ENST00000297440	ENSG00000164818	DNAAF5	TRUE	TRUE
chr7	775158	T	G	ENST00000297440	ENSG00000164818	DNAAF5	TRUE	TRUE
chr7	775162	G	T	ENST00000297440	ENSG00000164818	DNAAF5	TRUE	TRUE
chr7	775163	G	A	ENST00000297440	ENSG00000164818	DNAAF5	TRUE	FALSE
chr7	775163	G	C	ENST00000297440	ENSG00000164818	DNAAF5	TRUE	FALSE
chr7	775163	G	T	ENST00000297440	ENSG00000164818	DNAAF5	TRUE	FALSE
chr7	775164	T	A	ENST00000297440	ENSG00000164818	DNAAF5	TRUE	FALSE
chr7	775164	T	C	ENST00000297440	ENSG00000164818	DNAAF5	TRUE	FALSE
chr7	775164	T	G	ENST00000297440	ENSG00000164818	DNAAF5	TRUE	FALSE
chr7	779951	A	C	ENST00000297440	ENSG00000164818	DNAAF5	TRUE	FALSE
chr7	779951	A	G	ENST00000297440	ENSG00000164818	DNAAF5	TRUE	FALSE
chr7	779951	A	T	ENST00000297440	ENSG00000164818	DNAAF5	TRUE	FALSE
chr7	779952	G	A	ENST00000297440	ENSG00000164818	DNAAF5	TRUE	FALSE
chr7	779952	G	C	ENST00000297440	ENSG00000164818	DNAAF5	TRUE	FALSE
chr7	779952	G	T	ENST00000297440	ENSG00000164818	DNAAF5	TRUE	FALSE
chr7	779959	T	A	ENST00000297440	ENSG00000164818	DNAAF5	TRUE	TRUE
chr7	779959	T	G	ENST00000297440	ENSG00000164818	DNAAF5	TRUE	TRUE
chr7	779961	A	T	ENST00000297440	ENSG00000164818	DNAAF5	TRUE	TRUE
chr7	780013	T	A	ENST00000297440	ENSG00000164818	DNAAF5	TRUE	TRUE
chr7	780022	G	A	ENST00000297440	ENSG00000164818	DNAAF5	TRUE	TRUE
chr7	780023	G	A	ENST00000297440	ENSG00000164818	DNAAF5	TRUE	TRUE
chr7	780027	C	T	ENST00000297440	ENSG00000164818	DNAAF5	TRUE	TRUE
chr7	780032	T	A	ENST00000297440	ENSG00000164818	DNAAF5	TRUE	TRUE
chr7	780036	A	T	ENST00000297440	ENSG00000164818	DNAAF5	TRUE	TRUE
chr7	780051	A	T	ENST00000297440	ENSG00000164818	DNAAF5	TRUE	TRUE
chr7	780059	C	A	ENST00000297440	ENSG00000164818	DNAAF5	TRUE	TRUE
chr7	780059	C	G	ENST00000297440	ENSG00000164818	DNAAF5	TRUE	TRUE
chr7	780062	T	A	ENST00000297440	ENSG00000164818	DNAAF5	TRUE	TRUE
chr7	780062	T	G	ENST00000297440	ENSG00000164818	DNAAF5	TRUE	TRUE
chr7	780063	C	T	ENST00000297440	ENSG00000164818	DNAAF5	TRUE	TRUE
chr7	780075	C	T	ENST00000297440	ENSG00000164818	DNAAF5	TRUE	TRUE
chr7	780080	C	A	ENST00000297440	ENSG00000164818	DNAAF5	TRUE	TRUE
chr7	780080	C	G	ENST00000297440	ENSG00000164818	DNAAF5	TRUE	TRUE
chr7	780086	C	A	ENST00000297440	ENSG00000164818	DNAAF5	TRUE	TRUE
chr7	780086	C	G	ENST00000297440	ENSG00000164818	DNAAF5	TRUE	TRUE
chr7	780087	C	T	ENST00000297440	ENSG00000164818	DNAAF5	TRUE	TRUE
chr7	780090	G	T	ENST00000297440	ENSG00000164818	DNAAF5	TRUE	TRUE
chr7	780094	T	A	ENST00000297440	ENSG00000164818	DNAAF5	FALSE	FALSE
chr7	780117	G	T	ENST00000297440	ENSG00000164818	DNAAF5	FALSE	FALSE
chr7	780129	C	T	ENST00000297440	ENSG00000164818	DNAAF5	FALSE	FALSE
chr7	780142	T	A	ENST00000297440	ENSG00000164818	DNAAF5	FALSE	FALSE
chr7	780142	T	G	ENST00000297440	ENSG00000164818	DNAAF5	FALSE	FALSE
chr7	780144	G	T	ENST00000297440	ENSG00000164818	DNAAF5	FALSE	FALSE
chr7	780145	G	A	ENST00000297440	ENSG00000164818	DNAAF5	TRUE	FALSE
chr7	780145	G	C	ENST00000297440	ENSG00000164818	DNAAF5	TRUE	FALSE
chr7	780145	G	T	ENST00000297440	ENSG00000164818	DNAAF5	TRUE	FALSE
chr7	780146	T	A	ENST00000297440	ENSG00000164818	DNAAF5	TRUE	FALSE
chr7	780146	T	C	ENST00000297440	ENSG00000164818	DNAAF5	TRUE	FALSE
chr7	780146	T	G	ENST00000297440	ENSG00000164818	DNAAF5	TRUE	FALSE
chr7	785515	A	C	ENST00000297440	ENSG00000164818	DNAAF5	TRUE	FALSE
chr7	785515	A	G	ENST00000297440	ENSG00000164818	DNAAF5	TRUE	FALSE
chr7	785515	A	T	ENST00000297440	ENSG00000164818	DNAAF5	TRUE	FALSE
chr7	785516	G	A	ENST00000297440	ENSG00000164818	DNAAF5	TRUE	FALSE
chr7	785516	G	C	ENST00000297440	ENSG00000164818	DNAAF5	TRUE	FALSE
chr7	785516	G	T	ENST00000297440	ENSG00000164818	DNAAF5	TRUE	FALSE
chr7	785525	A	T	ENST00000297440	ENSG00000164818	DNAAF5	FALSE	FALSE
chr7	785528	G	T	ENST00000297440	ENSG00000164818	DNAAF5	FALSE	FALSE
chr7	785564	G	T	ENST00000297440	ENSG00000164818	DNAAF5	FALSE	FALSE
chr7	785570	G	T	ENST00000297440	ENSG00000164818	DNAAF5	FALSE	FALSE
chr7	785585	A	T	ENST00000297440	ENSG00000164818	DNAAF5	FALSE	FALSE
chr7	785595	C	A	ENST00000297440	ENSG00000164818	DNAAF5	FALSE	FALSE
chr7	785605	C	A	ENST00000297440	ENSG00000164818	DNAAF5	FALSE	FALSE
chr7	785605	C	G	ENST00000297440	ENSG00000164818	DNAAF5	FALSE	FALSE
chr7	785608	C	A	ENST00000297440	ENSG00000164818	DNAAF5	FALSE	FALSE
chr7	785609	G	T	ENST00000297440	ENSG00000164818	DNAAF5	FALSE	FALSE
chr7	785612	C	T	ENST00000297440	ENSG00000164818	DNAAF5	FALSE	FALSE
chr7	785621	C	T	ENST00000297440	ENSG00000164818	DNAAF5	FALSE	FALSE
chr7	785630	C	T	ENST00000297440	ENSG00000164818	DNAAF5	FALSE	FALSE
chr7	785648	C	T	ENST00000297440	ENSG00000164818	DNAAF5	FALSE	FALSE
chr7	832551	C	A	ENST00000401592	ENSG00000164828	SUN1	FALSE	FALSE
chr7	832551	C	G	ENST00000401592	ENSG00000164828	SUN1	FALSE	FALSE
chr7	832561	C	T	ENST00000401592	ENSG00000164828	SUN1	FALSE	FALSE
chr7	832566	T	A	ENST00000401592	ENSG00000164828	SUN1	FALSE	FALSE
chr7	832573	G	T	ENST00000401592	ENSG00000164828	SUN1	FALSE	FALSE
chr7	832587	C	A	ENST00000401592	ENSG00000164828	SUN1	TRUE	FALSE
chr7	832587	C	G	ENST00000401592	ENSG00000164828	SUN1	TRUE	FALSE
chr7	832593	T	A	ENST00000401592	ENSG00000164828	SUN1	TRUE	FALSE
chr7	832593	T	G	ENST00000401592	ENSG00000164828	SUN1	TRUE	FALSE
chr7	832602	G	A	ENST00000401592	ENSG00000164828	SUN1	TRUE	FALSE
chr7	832602	G	C	ENST00000401592	ENSG00000164828	SUN1	TRUE	FALSE
chr7	832602	G	T	ENST00000401592	ENSG00000164828	SUN1	TRUE	FALSE
chr7	832603	T	A	ENST00000401592	ENSG00000164828	SUN1	TRUE	FALSE
chr7	832603	T	C	ENST00000401592	ENSG00000164828	SUN1	TRUE	FALSE
chr7	832603	T	G	ENST00000401592	ENSG00000164828	SUN1	TRUE	FALSE
chr7	838796	A	C	ENST00000401592	ENSG00000164828	SUN1	TRUE	FALSE
chr7	838796	A	G	ENST00000401592	ENSG00000164828	SUN1	TRUE	FALSE
chr7	838796	A	T	ENST00000401592	ENSG00000164828	SUN1	TRUE	FALSE
chr7	838797	G	A	ENST00000401592	ENSG00000164828	SUN1	TRUE	FALSE
chr7	838797	G	C	ENST00000401592	ENSG00000164828	SUN1	TRUE	FALSE
chr7	838797	G	T	ENST00000401592	ENSG00000164828	SUN1	TRUE	FALSE
chr7	838807	T	A	ENST00000401592	ENSG00000164828	SUN1	TRUE	TRUE
chr7	838807	T	G	ENST00000401592	ENSG00000164828	SUN1	TRUE	TRUE
chr7	838812	C	A	ENST00000401592	ENSG00000164828	SUN1	TRUE	TRUE
chr7	838812	C	G	ENST00000401592	ENSG00000164828	SUN1	TRUE	TRUE
chr7	838829	G	T	ENST00000401592	ENSG00000164828	SUN1	TRUE	TRUE
chr7	838835	G	T	ENST00000401592	ENSG00000164828	SUN1	TRUE	TRUE
chr7	838841	A	T	ENST00000401592	ENSG00000164828	SUN1	TRUE	TRUE
chr7	838845	T	A	ENST00000401592	ENSG00000164828	SUN1	TRUE	TRUE
chr7	838887	T	A	ENST00000401592	ENSG00000164828	SUN1	TRUE	TRUE
chr7	838909	C	A	ENST00000401592	ENSG00000164828	SUN1	TRUE	TRUE
chr7	838925	G	T	ENST00000401592	ENSG00000164828	SUN1	TRUE	TRUE
chr7	838970	A	T	ENST00000401592	ENSG00000164828	SUN1	TRUE	TRUE
chr7	838976	C	T	ENST00000401592	ENSG00000164828	SUN1	TRUE	TRUE
chr7	838985	A	T	ENST00000401592	ENSG00000164828	SUN1	TRUE	TRUE
chr7	838987	G	A	ENST00000401592	ENSG00000164828	SUN1	TRUE	TRUE
chr7	838987	G	C	ENST00000401592	ENSG00000164828	SUN1	TRUE	TRUE
chr7	838987	G	T	ENST00000401592	ENSG00000164828	SUN1	TRUE	TRUE
chr7	838988	T	A	ENST00000401592	ENSG00000164828	SUN1	TRUE	TRUE
chr7	838988	T	C	ENST00000401592	ENSG00000164828	SUN1	TRUE	FALSE
chr7	838988	T	G	ENST00000401592	ENSG00000164828	SUN1	TRUE	TRUE
chr7	841944	A	C	ENST00000401592	ENSG00000164828	SUN1	TRUE	FALSE
chr7	841944	A	G	ENST00000401592	ENSG00000164828	SUN1	TRUE	FALSE
chr7	841944	A	T	ENST00000401592	ENSG00000164828	SUN1	TRUE	FALSE
chr7	841945	G	A	ENST00000401592	ENSG00000164828	SUN1	TRUE	FALSE
chr7	841945	G	C	ENST00000401592	ENSG00000164828	SUN1	TRUE	FALSE
chr7	841945	G	T	ENST00000401592	ENSG00000164828	SUN1	TRUE	FALSE
chr7	841953	A	T	ENST00000401592	ENSG00000164828	SUN1
chr7	841956	C	T	ENST00000401592	ENSG00000164828	SUN1
chr7	841962	A	T	ENST00000401592	ENSG00000164828	SUN1
chr7	841974	A	T	ENST00000401592	ENSG00000164828	SUN1
chr7	841978	C	A	ENST00000401592	ENSG00000164828	SUN1
chr7	841978	C	G	ENST00000401592	ENSG00000164828	SUN1
chr7	842002	C	A	ENST00000401592	ENSG00000164828	SUN1	TRUE	TRUE
chr7	842002	C	G	ENST00000401592	ENSG00000164828	SUN1	TRUE	TRUE
chr7	842007	C	T	ENST00000401592	ENSG00000164828	SUN1	TRUE	TRUE
chr7	842052	C	T	ENST00000401592	ENSG00000164828	SUN1	TRUE	TRUE
chr7	842067	C	T	ENST00000401592	ENSG00000164828	SUN1	TRUE	TRUE
chr7	842083	T	A	ENST00000401592	ENSG00000164828	SUN1	TRUE	TRUE
chr7	842088	G	T	ENST00000401592	ENSG00000164828	SUN1	TRUE	TRUE
chr7	842095	G	A	ENST00000401592	ENSG00000164828	SUN1	TRUE	TRUE
chr7	842096	G	A	ENST00000401592	ENSG00000164828	SUN1	TRUE	TRUE
chr7	842103	G	T	ENST00000401592	ENSG00000164828	SUN1	TRUE	TRUE
chr7	842106	C	T	ENST00000401592	ENSG00000164828	SUN1	TRUE	TRUE
chr7	842128	G	A	ENST00000401592	ENSG00000164828	SUN1	TRUE	TRUE
chr7	842129	G	A	ENST00000401592	ENSG00000164828	SUN1	TRUE	TRUE
chr7	842131	G	A	ENST00000401592	ENSG00000164828	SUN1	TRUE	TRUE
chr7	842131	G	C	ENST00000401592	ENSG00000164828	SUN1	TRUE	TRUE
chr7	842131	G	T	ENST00000401592	ENSG00000164828	SUN1	TRUE	TRUE
chr7	842132	T	A	ENST00000401592	ENSG00000164828	SUN1	TRUE	TRUE
chr7	842132	T	C	ENST00000401592	ENSG00000164828	SUN1	TRUE	FALSE
chr7	842132	T	G	ENST00000401592	ENSG00000164828	SUN1	TRUE	TRUE
chr7	843204	A	C	ENST00000401592	ENSG00000164828	SUN1	TRUE	FALSE
chr7	843204	A	G	ENST00000401592	ENSG00000164828	SUN1	TRUE	FALSE
chr7	843204	A	T	ENST00000401592	ENSG00000164828	SUN1	TRUE	FALSE
chr7	843205	G	A	ENST00000401592	ENSG00000164828	SUN1	TRUE	FALSE
chr7	843205	G	C	ENST00000401592	ENSG00000164828	SUN1	TRUE	FALSE
chr7	843205	G	T	ENST00000401592	ENSG00000164828	SUN1	TRUE	FALSE
chr7	843229	A	T	ENST00000401592	ENSG00000164828	SUN1	TRUE	TRUE
chr7	843233	G	A	ENST00000401592	ENSG00000164828	SUN1	TRUE	FALSE
chr7	843233	G	C	ENST00000401592	ENSG00000164828	SUN1	TRUE	FALSE
chr7	843233	G	T	ENST00000401592	ENSG00000164828	SUN1	TRUE	FALSE
chr7	843234	T	A	ENST00000401592	ENSG00000164828	SUN1	TRUE	FALSE
chr7	843234	T	C	ENST00000401592	ENSG00000164828	SUN1	TRUE	FALSE
chr7	843234	T	G	ENST00000401592	ENSG00000164828	SUN1	TRUE	FALSE
chr7	843339	A	C	ENST00000401592	ENSG00000164828	SUN1	TRUE	FALSE
chr7	843339	A	G	ENST00000401592	ENSG00000164828	SUN1	TRUE	FALSE
chr7	843339	A	T	ENST00000401592	ENSG00000164828	SUN1	TRUE	FALSE
chr7	843340	G	A	ENST00000401592	ENSG00000164828	SUN1	TRUE	FALSE
chr7	843340	G	C	ENST00000401592	ENSG00000164828	SUN1	TRUE	FALSE
chr7	843340	G	T	ENST00000401592	ENSG00000164828	SUN1	TRUE	FALSE
chr7	843343	G	T	ENST00000401592	ENSG00000164828	SUN1	TRUE	TRUE
chr7	843349	A	T	ENST00000401592	ENSG00000164828	SUN1	TRUE	TRUE
chr7	843361	C	T	ENST00000401592	ENSG00000164828	SUN1	TRUE	TRUE
chr7	843364	G	T	ENST00000401592	ENSG00000164828	SUN1	TRUE	TRUE
chr7	843379	G	T	ENST00000401592	ENSG00000164828	SUN1	TRUE	TRUE
chr7	843417	C	A	ENST00000401592	ENSG00000164828	SUN1	TRUE	TRUE
chr7	843426	C	A	ENST00000401592	ENSG00000164828	SUN1	TRUE	TRUE
chr7	843439	G	T	ENST00000401592	ENSG00000164828	SUN1	TRUE	TRUE
chr7	843445	A	T	ENST00000401592	ENSG00000164828	SUN1	TRUE	TRUE
chr7	843488	C	A	ENST00000401592	ENSG00000164828	SUN1	TRUE	TRUE
chr7	843490	A	T	ENST00000401592	ENSG00000164828	SUN1	TRUE	TRUE
chr7	843498	T	A	ENST00000401592	ENSG00000164828	SUN1	TRUE	TRUE
chr7	843498	T	G	ENST00000401592	ENSG00000164828	SUN1	TRUE	TRUE
chr7	843514	C	T	ENST00000401592	ENSG00000164828	SUN1	TRUE	TRUE
chr7	843517	A	T	ENST00000401592	ENSG00000164828	SUN1	TRUE	TRUE
chr7	843521	G	A	ENST00000401592	ENSG00000164828	SUN1	TRUE	FALSE
chr7	843521	G	C	ENST00000401592	ENSG00000164828	SUN1	TRUE	FALSE
chr7	843521	G	T	ENST00000401592	ENSG00000164828	SUN1	TRUE	FALSE
chr7	843522	T	A	ENST00000401592	ENSG00000164828	SUN1	TRUE	FALSE
chr7	843522	T	C	ENST00000401592	ENSG00000164828	SUN1	TRUE	FALSE
chr7	843522	T	G	ENST00000401592	ENSG00000164828	SUN1	TRUE	FALSE
chr7	851382	A	C	ENST00000401592	ENSG00000164828	SUN1	FALSE	FALSE
chr7	851382	A	G	ENST00000401592	ENSG00000164828	SUN1	FALSE	FALSE
chr7	851382	A	T	ENST00000401592	ENSG00000164828	SUN1	FALSE	FALSE
chr7	851383	G	A	ENST00000401592	ENSG00000164828	SUN1	FALSE	FALSE
chr7	851383	G	C	ENST00000401592	ENSG00000164828	SUN1	FALSE	FALSE
chr7	851383	G	T	ENST00000401592	ENSG00000164828	SUN1	FALSE	FALSE
chr7	851385	T	A	ENST00000401592	ENSG00000164828	SUN1	TRUE	TRUE
chr7	851388	C	A	ENST00000401592	ENSG00000164828	SUN1	TRUE	TRUE
chr7	851388	C	G	ENST00000401592	ENSG00000164828	SUN1	TRUE	TRUE
chr7	851393	T	A	ENST00000401592	ENSG00000164828	SUN1	TRUE	TRUE
chr7	851398	C	T	ENST00000401592	ENSG00000164828	SUN1	TRUE	TRUE
chr7	851416	G	T	ENST00000401592	ENSG00000164828	SUN1	TRUE	TRUE
chr7	851428	C	T	ENST00000401592	ENSG00000164828	SUN1	TRUE	TRUE
chr7	851450	G	A	ENST00000401592	ENSG00000164828	SUN1	TRUE	TRUE
chr7	851451	G	A	ENST00000401592	ENSG00000164828	SUN1	TRUE	TRUE
chr7	851453	C	A	ENST00000401592	ENSG00000164828	SUN1	TRUE	TRUE
chr7	851462	G	A	ENST00000401592	ENSG00000164828	SUN1	TRUE	TRUE
chr7	851463	G	A	ENST00000401592	ENSG00000164828	SUN1	TRUE	TRUE
chr7	851483	G	A	ENST00000401592	ENSG00000164828	SUN1	FALSE	FALSE
chr7	851483	G	C	ENST00000401592	ENSG00000164828	SUN1	FALSE	FALSE
chr7	851483	G	T	ENST00000401592	ENSG00000164828	SUN1	FALSE	FALSE
chr7	851484	T	A	ENST00000401592	ENSG00000164828	SUN1	FALSE	FALSE
chr7	851484	T	C	ENST00000401592	ENSG00000164828	SUN1	FALSE	FALSE
chr7	851484	T	G	ENST00000401592	ENSG00000164828	SUN1	FALSE	FALSE
chr7	851948	A	C	ENST00000401592	ENSG00000164828	SUN1	TRUE	FALSE
chr7	851948	A	G	ENST00000401592	ENSG00000164828	SUN1	TRUE	FALSE
chr7	851948	A	T	ENST00000401592	ENSG00000164828	SUN1	TRUE	FALSE
chr7	851949	G	A	ENST00000401592	ENSG00000164828	SUN1	TRUE	FALSE
chr7	851949	G	C	ENST00000401592	ENSG00000164828	SUN1	TRUE	FALSE
chr7	851949	G	T	ENST00000401592	ENSG00000164828	SUN1	TRUE	FALSE
chr7	851952	A	T	ENST00000401592	ENSG00000164828	SUN1	TRUE	TRUE
chr7	851964	G	T	ENST00000401592	ENSG00000164828	SUN1	TRUE	TRUE
chr7	851974	G	A	ENST00000401592	ENSG00000164828	SUN1	TRUE	TRUE
chr7	851975	G	A	ENST00000401592	ENSG00000164828	SUN1	TRUE	TRUE
chr7	851977	G	A	ENST00000401592	ENSG00000164828	SUN1	TRUE	TRUE
chr7	851978	G	A	ENST00000401592	ENSG00000164828	SUN1	TRUE	TRUE
chr7	851988	G	T	ENST00000401592	ENSG00000164828	SUN1	TRUE	TRUE
chr7	851992	G	A	ENST00000401592	ENSG00000164828	SUN1	TRUE	TRUE
chr7	851993	G	A	ENST00000401592	ENSG00000164828	SUN1	TRUE	TRUE
chr7	851996	C	A	ENST00000401592	ENSG00000164828	SUN1	TRUE	TRUE
chr7	851996	C	G	ENST00000401592	ENSG00000164828	SUN1	TRUE	TRUE
chr7	851997	C	T	ENST00000401592	ENSG00000164828	SUN1	TRUE	TRUE
chr7	852010	T	A	ENST00000401592	ENSG00000164828	SUN1	TRUE	TRUE
chr7	852019	G	A	ENST00000401592	ENSG00000164828	SUN1	TRUE	TRUE
chr7	852020	G	A	ENST00000401592	ENSG00000164828	SUN1	TRUE	TRUE
chr7	852044	G	A	ENST00000401592	ENSG00000164828	SUN1	TRUE	FALSE
chr7	852044	G	C	ENST00000401592	ENSG00000164828	SUN1	TRUE	FALSE
chr7	852044	G	T	ENST00000401592	ENSG00000164828	SUN1	TRUE	FALSE
chr7	852045	T	A	ENST00000401592	ENSG00000164828	SUN1	TRUE	FALSE
chr7	852045	T	C	ENST00000401592	ENSG00000164828	SUN1	TRUE	FALSE
chr7	852045	T	G	ENST00000401592	ENSG00000164828	SUN1	TRUE	FALSE
chr7	852607	A	C	ENST00000401592	ENSG00000164828	SUN1	TRUE	FALSE
chr7	852607	A	G	ENST00000401592	ENSG00000164828	SUN1	TRUE	FALSE
chr7	852607	A	T	ENST00000401592	ENSG00000164828	SUN1	TRUE	FALSE
chr7	852608	G	A	ENST00000401592	ENSG00000164828	SUN1	TRUE	FALSE
chr7	852608	G	C	ENST00000401592	ENSG00000164828	SUN1	TRUE	FALSE
chr7	852608	G	T	ENST00000401592	ENSG00000164828	SUN1	TRUE	FALSE
chr7	852612	C	A	ENST00000401592	ENSG00000164828	SUN1	TRUE	TRUE
chr7	852616	C	T	ENST00000401592	ENSG00000164828	SUN1	TRUE	TRUE
chr7	852627	C	A	ENST00000401592	ENSG00000164828	SUN1	TRUE	TRUE
chr7	852628	A	T	ENST00000401592	ENSG00000164828	SUN1	TRUE	TRUE
chr7	852635	T	A	ENST00000401592	ENSG00000164828	SUN1	TRUE	TRUE
chr7	852635	T	G	ENST00000401592	ENSG00000164828	SUN1	TRUE	TRUE
chr7	852641	T	A	ENST00000401592	ENSG00000164828	SUN1	TRUE	TRUE
chr7	852662	T	A	ENST00000401592	ENSG00000164828	SUN1	TRUE	TRUE
chr7	852662	T	G	ENST00000401592	ENSG00000164828	SUN1	TRUE	TRUE
chr7	852668	G	A	ENST00000401592	ENSG00000164828	SUN1	TRUE	FALSE
chr7	852668	G	C	ENST00000401592	ENSG00000164828	SUN1	TRUE	FALSE
chr7	852668	G	T	ENST00000401592	ENSG00000164828	SUN1	TRUE	FALSE
chr7	852669	T	A	ENST00000401592	ENSG00000164828	SUN1	TRUE	FALSE
chr7	852669	T	C	ENST00000401592	ENSG00000164828	SUN1	TRUE	FALSE
chr7	852669	T	G	ENST00000401592	ENSG00000164828	SUN1	TRUE	FALSE
chr7	852808	A	C	ENST00000401592	ENSG00000164828	SUN1	FALSE	FALSE
chr7	852808	A	G	ENST00000401592	ENSG00000164828	SUN1	FALSE	FALSE
chr7	852808	A	T	ENST00000401592	ENSG00000164828	SUN1	FALSE	FALSE
chr7	852809	G	A	ENST00000401592	ENSG00000164828	SUN1	FALSE	FALSE
chr7	852809	G	C	ENST00000401592	ENSG00000164828	SUN1	FALSE	FALSE
chr7	852809	G	T	ENST00000401592	ENSG00000164828	SUN1	FALSE	FALSE
chr7	852822	T	A	ENST00000401592	ENSG00000164828	SUN1	TRUE	TRUE
chr7	852822	T	G	ENST00000401592	ENSG00000164828	SUN1	TRUE	TRUE
chr7	852830	C	T	ENST00000401592	ENSG00000164828	SUN1	TRUE	TRUE
chr7	852846	C	A	ENST00000401592	ENSG00000164828	SUN1	TRUE	TRUE
chr7	852852	T	A	ENST00000401592	ENSG00000164828	SUN1	TRUE	TRUE
chr7	852861	T	A	ENST00000401592	ENSG00000164828	SUN1	TRUE	TRUE
chr7	852867	G	A	ENST00000401592	ENSG00000164828	SUN1	TRUE	TRUE
chr7	852868	G	A	ENST00000401592	ENSG00000164828	SUN1	TRUE	TRUE
chr7	852881	A	T	ENST00000401592	ENSG00000164828	SUN1	TRUE	TRUE
chr7	852887	C	T	ENST00000401592	ENSG00000164828	SUN1	TRUE	TRUE
chr7	852905	C	T	ENST00000401592	ENSG00000164828	SUN1	TRUE	TRUE
chr7	852917	A	T	ENST00000401592	ENSG00000164828	SUN1	TRUE	TRUE
chr7	852938	A	T	ENST00000401592	ENSG00000164828	SUN1	TRUE	TRUE
chr7	852941	C	T	ENST00000401592	ENSG00000164828	SUN1	TRUE	TRUE
chr7	852950	C	T	ENST00000401592	ENSG00000164828	SUN1	TRUE	TRUE
chr7	852953	G	A	ENST00000401592	ENSG00000164828	SUN1	TRUE	FALSE
chr7	852953	G	C	ENST00000401592	ENSG00000164828	SUN1	TRUE	FALSE
chr7	852953	G	T	ENST00000401592	ENSG00000164828	SUN1	TRUE	FALSE
chr7	852954	T	A	ENST00000401592	ENSG00000164828	SUN1	TRUE	FALSE
chr7	852954	T	C	ENST00000401592	ENSG00000164828	SUN1	TRUE	FALSE
chr7	852954	T	G	ENST00000401592	ENSG00000164828	SUN1	TRUE	FALSE
chr7	853407	A	C	ENST00000401592	ENSG00000164828	SUN1	TRUE	FALSE
chr7	853407	A	G	ENST00000401592	ENSG00000164828	SUN1	TRUE	FALSE
chr7	853407	A	T	ENST00000401592	ENSG00000164828	SUN1	TRUE	FALSE
chr7	853408	G	A	ENST00000401592	ENSG00000164828	SUN1	TRUE	FALSE
chr7	853408	G	C	ENST00000401592	ENSG00000164828	SUN1	TRUE	FALSE
chr7	853408	G	T	ENST00000401592	ENSG00000164828	SUN1	TRUE	FALSE
chr7	853418	G	T	ENST00000401592	ENSG00000164828	SUN1	TRUE	TRUE
chr7	853431	G	A	ENST00000401592	ENSG00000164828	SUN1	TRUE	TRUE
chr7	853432	G	A	ENST00000401592	ENSG00000164828	SUN1	TRUE	TRUE
chr7	853437	G	A	ENST00000401592	ENSG00000164828	SUN1	TRUE	TRUE
chr7	853438	G	A	ENST00000401592	ENSG00000164828	SUN1	TRUE	TRUE
chr7	853451	G	T	ENST00000401592	ENSG00000164828	SUN1	TRUE	TRUE
chr7	853454	C	T	ENST00000401592	ENSG00000164828	SUN1	TRUE	TRUE
chr7	853457	C	T	ENST00000401592	ENSG00000164828	SUN1	TRUE	TRUE
chr7	853475	G	T	ENST00000401592	ENSG00000164828	SUN1	TRUE	TRUE
chr7	853478	C	T	ENST00000401592	ENSG00000164828	SUN1	TRUE	TRUE
chr7	853483	C	A	ENST00000401592	ENSG00000164828	SUN1	TRUE	TRUE
chr7	853496	G	T	ENST00000401592	ENSG00000164828	SUN1	TRUE	TRUE
chr7	853505	C	T	ENST00000401592	ENSG00000164828	SUN1	TRUE	TRUE
chr7	853508	G	T	ENST00000401592	ENSG00000164828	SUN1	TRUE	TRUE
chr7	853521	T	A	ENST00000401592	ENSG00000164828	SUN1	TRUE	TRUE
chr7	853526	C	T	ENST00000401592	ENSG00000164828	SUN1	TRUE	TRUE
chr7	853529	A	T	ENST00000401592	ENSG00000164828	SUN1	TRUE	TRUE
chr7	853535	C	T	ENST00000401592	ENSG00000164828	SUN1	TRUE	TRUE
chr7	853550	C	T	ENST00000401592	ENSG00000164828	SUN1	TRUE	TRUE
chr7	853556	G	T	ENST00000401592	ENSG00000164828	SUN1	TRUE	TRUE
chr7	853578	C	A	ENST00000401592	ENSG00000164828	SUN1	TRUE	TRUE
chr7	853578	C	G	ENST00000401592	ENSG00000164828	SUN1	TRUE	TRUE
chr7	853584	C	A	ENST00000401592	ENSG00000164828	SUN1	TRUE	TRUE
chr7	853589	A	T	ENST00000401592	ENSG00000164828	SUN1	TRUE	TRUE
chr7	853601	G	T	ENST00000401592	ENSG00000164828	SUN1	TRUE	TRUE
chr7	853604	C	T	ENST00000401592	ENSG00000164828	SUN1	TRUE	TRUE
chr7	853616	G	T	ENST00000401592	ENSG00000164828	SUN1	TRUE	TRUE
chr7	853619	G	A	ENST00000401592	ENSG00000164828	SUN1	TRUE	FALSE
chr7	853619	G	C	ENST00000401592	ENSG00000164828	SUN1	TRUE	FALSE
chr7	853619	G	T	ENST00000401592	ENSG00000164828	SUN1	TRUE	FALSE
chr7	853620	T	A	ENST00000401592	ENSG00000164828	SUN1	TRUE	FALSE
chr7	853620	T	C	ENST00000401592	ENSG00000164828	SUN1	TRUE	FALSE
chr7	853620	T	G	ENST00000401592	ENSG00000164828	SUN1	TRUE	FALSE
chr7	854918	A	C	ENST00000401592	ENSG00000164828	SUN1	TRUE	FALSE
chr7	854918	A	G	ENST00000401592	ENSG00000164828	SUN1	TRUE	FALSE
chr7	854918	A	T	ENST00000401592	ENSG00000164828	SUN1	TRUE	FALSE
chr7	854919	G	A	ENST00000401592	ENSG00000164828	SUN1	TRUE	FALSE
chr7	854919	G	C	ENST00000401592	ENSG00000164828	SUN1	TRUE	FALSE
chr7	854919	G	T	ENST00000401592	ENSG00000164828	SUN1	TRUE	FALSE
chr7	854941	C	T	ENST00000401592	ENSG00000164828	SUN1	TRUE	TRUE
chr7	854944	G	T	ENST00000401592	ENSG00000164828	SUN1	TRUE	TRUE
chr7	854950	G	T	ENST00000401592	ENSG00000164828	SUN1	TRUE	TRUE
chr7	854963	C	A	ENST00000401592	ENSG00000164828	SUN1	TRUE	TRUE
chr7	854963	C	G	ENST00000401592	ENSG00000164828	SUN1	TRUE	TRUE
chr7	854969	T	A	ENST00000401592	ENSG00000164828	SUN1	TRUE	TRUE
chr7	854971	G	T	ENST00000401592	ENSG00000164828	SUN1	TRUE	TRUE
chr7	854983	G	T	ENST00000401592	ENSG00000164828	SUN1	TRUE	TRUE
chr7	854986	A	T	ENST00000401592	ENSG00000164828	SUN1	TRUE	TRUE
chr7	854992	A	T	ENST00000401592	ENSG00000164828	SUN1	TRUE	TRUE
chr7	854995	G	T	ENST00000401592	ENSG00000164828	SUN1	TRUE	TRUE
chr7	854998	A	T	ENST00000401592	ENSG00000164828	SUN1	TRUE	TRUE
chr7	855004	G	T	ENST00000401592	ENSG00000164828	SUN1	TRUE	TRUE
chr7	855007	G	A	ENST00000401592	ENSG00000164828	SUN1	TRUE	FALSE
chr7	855007	G	C	ENST00000401592	ENSG00000164828	SUN1	TRUE	FALSE
chr7	855007	G	T	ENST00000401592	ENSG00000164828	SUN1	TRUE	FALSE
chr7	855008	T	A	ENST00000401592	ENSG00000164828	SUN1	TRUE	FALSE
chr7	855008	T	C	ENST00000401592	ENSG00000164828	SUN1	TRUE	FALSE
chr7	855008	T	G	ENST00000401592	ENSG00000164828	SUN1	TRUE	FALSE
chr7	856356	A	C	ENST00000401592	ENSG00000164828	SUN1	TRUE	FALSE
chr7	856356	A	G	ENST00000401592	ENSG00000164828	SUN1	TRUE	FALSE
chr7	856356	A	T	ENST00000401592	ENSG00000164828	SUN1	TRUE	FALSE
chr7	856357	G	A	ENST00000401592	ENSG00000164828	SUN1	TRUE	FALSE
chr7	856357	G	C	ENST00000401592	ENSG00000164828	SUN1	TRUE	FALSE
chr7	856357	G	T	ENST00000401592	ENSG00000164828	SUN1	TRUE	FALSE
chr7	856364	C	T	ENST00000401592	ENSG00000164828	SUN1	TRUE	TRUE
chr7	856367	A	T	ENST00000401592	ENSG00000164828	SUN1	TRUE	TRUE
chr7	856370	G	T	ENST00000401592	ENSG00000164828	SUN1	TRUE	TRUE
chr7	856376	G	T	ENST00000401592	ENSG00000164828	SUN1	TRUE	TRUE
chr7	856379	C	T	ENST00000401592	ENSG00000164828	SUN1	TRUE	TRUE
chr7	856385	A	T	ENST00000401592	ENSG00000164828	SUN1	TRUE	TRUE
chr7	856388	C	T	ENST00000401592	ENSG00000164828	SUN1	TRUE	TRUE
chr7	856391	A	T	ENST00000401592	ENSG00000164828	SUN1	TRUE	TRUE
chr7	856402	G	A	ENST00000401592	ENSG00000164828	SUN1	TRUE	FALSE
chr7	856402	G	C	ENST00000401592	ENSG00000164828	SUN1	TRUE	FALSE
chr7	856402	G	T	ENST00000401592	ENSG00000164828	SUN1	TRUE	FALSE
chr7	856403	T	A	ENST00000401592	ENSG00000164828	SUN1	TRUE	FALSE
chr7	856403	T	C	ENST00000401592	ENSG00000164828	SUN1	TRUE	FALSE
chr7	856403	T	G	ENST00000401592	ENSG00000164828	SUN1	TRUE	FALSE
chr7	857826	A	C	ENST00000401592	ENSG00000164828	SUN1	TRUE	FALSE
chr7	857826	A	G	ENST00000401592	ENSG00000164828	SUN1	TRUE	FALSE
chr7	857826	A	T	ENST00000401592	ENSG00000164828	SUN1	TRUE	FALSE
chr7	857827	G	A	ENST00000401592	ENSG00000164828	SUN1	TRUE	FALSE
chr7	857827	G	C	ENST00000401592	ENSG00000164828	SUN1	TRUE	FALSE
chr7	857827	G	T	ENST00000401592	ENSG00000164828	SUN1	TRUE	FALSE
chr7	857838	G	T	ENST00000401592	ENSG00000164828	SUN1	TRUE	TRUE
chr7	857841	C	T	ENST00000401592	ENSG00000164828	SUN1	TRUE	TRUE
chr7	857859	G	T	ENST00000401592	ENSG00000164828	SUN1	TRUE	TRUE
chr7	857868	C	T	ENST00000401592	ENSG00000164828	SUN1	TRUE	TRUE
chr7	857874	G	T	ENST00000401592	ENSG00000164828	SUN1	TRUE	TRUE
chr7	857883	C	T	ENST00000401592	ENSG00000164828	SUN1	TRUE	TRUE
chr7	857889	A	T	ENST00000401592	ENSG00000164828	SUN1	TRUE	TRUE
chr7	857893	C	A	ENST00000401592	ENSG00000164828	SUN1	TRUE	TRUE
chr7	857893	C	G	ENST00000401592	ENSG00000164828	SUN1	TRUE	TRUE
chr7	857895	G	T	ENST00000401592	ENSG00000164828	SUN1	TRUE	TRUE
chr7	857908	G	A	ENST00000401592	ENSG00000164828	SUN1	TRUE	TRUE
chr7	857909	G	A	ENST00000401592	ENSG00000164828	SUN1	TRUE	TRUE
chr7	857910	C	T	ENST00000401592	ENSG00000164828	SUN1	TRUE	TRUE
chr7	857919	A	T	ENST00000401592	ENSG00000164828	SUN1	TRUE	TRUE
chr7	857930	T	A	ENST00000401592	ENSG00000164828	SUN1	TRUE	TRUE
chr7	857931	G	T	ENST00000401592	ENSG00000164828	SUN1	TRUE	TRUE
chr7	857949	C	T	ENST00000401592	ENSG00000164828	SUN1	TRUE	TRUE
chr7	857952	G	T	ENST00000401592	ENSG00000164828	SUN1	TRUE	TRUE
chr7	857955	A	T	ENST00000401592	ENSG00000164828	SUN1	TRUE	TRUE
chr7	857958	G	A	ENST00000401592	ENSG00000164828	SUN1	TRUE	FALSE
chr7	857958	G	C	ENST00000401592	ENSG00000164828	SUN1	TRUE	FALSE
chr7	857958	G	T	ENST00000401592	ENSG00000164828	SUN1	TRUE	FALSE
chr7	857959	T	A	ENST00000401592	ENSG00000164828	SUN1	TRUE	FALSE
chr7	857959	T	C	ENST00000401592	ENSG00000164828	SUN1	TRUE	FALSE
chr7	857959	T	G	ENST00000401592	ENSG00000164828	SUN1	TRUE	FALSE
chr7	860126	A	C	ENST00000401592	ENSG00000164828	SUN1	TRUE	FALSE
chr7	860126	A	G	ENST00000401592	ENSG00000164828	SUN1	TRUE	FALSE
chr7	860126	A	T	ENST00000401592	ENSG00000164828	SUN1	TRUE	FALSE
chr7	860127	G	A	ENST00000401592	ENSG00000164828	SUN1	TRUE	FALSE
chr7	860127	G	C	ENST00000401592	ENSG00000164828	SUN1	TRUE	FALSE
chr7	860127	G	T	ENST00000401592	ENSG00000164828	SUN1	TRUE	FALSE
chr7	860137	C	T	ENST00000401592	ENSG00000164828	SUN1	TRUE	TRUE
chr7	860143	A	T	ENST00000401592	ENSG00000164828	SUN1	TRUE	TRUE
chr7	860146	G	T	ENST00000401592	ENSG00000164828	SUN1	TRUE	TRUE
chr7	860155	A	T	ENST00000401592	ENSG00000164828	SUN1	TRUE	TRUE
chr7	860170	G	T	ENST00000401592	ENSG00000164828	SUN1	TRUE	TRUE
chr7	860176	C	T	ENST00000401592	ENSG00000164828	SUN1	TRUE	TRUE
chr7	860179	C	T	ENST00000401592	ENSG00000164828	SUN1	TRUE	TRUE
chr7	860194	G	T	ENST00000401592	ENSG00000164828	SUN1	TRUE	TRUE
chr7	860197	C	T	ENST00000401592	ENSG00000164828	SUN1	TRUE	TRUE
chr7	860206	C	T	ENST00000401592	ENSG00000164828	SUN1	TRUE	TRUE
chr7	860216	C	A	ENST00000401592	ENSG00000164828	SUN1	TRUE	TRUE
chr7	860216	C	G	ENST00000401592	ENSG00000164828	SUN1	TRUE	TRUE
chr7	860219	C	A	ENST00000401592	ENSG00000164828	SUN1	TRUE	TRUE
chr7	860219	C	G	ENST00000401592	ENSG00000164828	SUN1	TRUE	TRUE
chr7	860221	C	T	ENST00000401592	ENSG00000164828	SUN1	TRUE	TRUE
chr7	860233	A	T	ENST00000401592	ENSG00000164828	SUN1	TRUE	TRUE
chr7	860243	T	A	ENST00000401592	ENSG00000164828	SUN1	TRUE	TRUE
chr7	860245	C	T	ENST00000401592	ENSG00000164828	SUN1	TRUE	TRUE
chr7	860257	C	T	ENST00000401592	ENSG00000164828	SUN1	TRUE	TRUE
chr7	860266	C	T	ENST00000401592	ENSG00000164828	SUN1	TRUE	TRUE
chr7	860272	C	T	ENST00000401592	ENSG00000164828	SUN1	TRUE	TRUE
chr7	860311	A	T	ENST00000401592	ENSG00000164828	SUN1	TRUE	TRUE
chr7	860314	C	T	ENST00000401592	ENSG00000164828	SUN1	TRUE	TRUE
chr7	860327	C	A	ENST00000401592	ENSG00000164828	SUN1	TRUE	TRUE
chr7	860327	C	G	ENST00000401592	ENSG00000164828	SUN1	TRUE	TRUE
chr7	860329	G	T	ENST00000401592	ENSG00000164828	SUN1	TRUE	TRUE
chr7	860353	G	T	ENST00000401592	ENSG00000164828	SUN1	TRUE	TRUE
chr7	860368	G	T	ENST00000401592	ENSG00000164828	SUN1	TRUE	TRUE
chr7	860377	G	T	ENST00000401592	ENSG00000164828	SUN1	TRUE	TRUE
chr7	860383	G	A	ENST00000401592	ENSG00000164828	SUN1	TRUE	FALSE
chr7	860383	G	C	ENST00000401592	ENSG00000164828	SUN1	TRUE	FALSE
chr7	860383	G	T	ENST00000401592	ENSG00000164828	SUN1	TRUE	FALSE
chr7	860384	T	A	ENST00000401592	ENSG00000164828	SUN1	TRUE	FALSE
chr7	860384	T	C	ENST00000401592	ENSG00000164828	SUN1	TRUE	FALSE
chr7	860384	T	G	ENST00000401592	ENSG00000164828	SUN1	TRUE	FALSE
chr7	861378	A	C	ENST00000401592	ENSG00000164828	SUN1	TRUE	FALSE
chr7	861378	A	G	ENST00000401592	ENSG00000164828	SUN1	TRUE	FALSE
chr7	861378	A	T	ENST00000401592	ENSG00000164828	SUN1	TRUE	FALSE
chr7	861379	G	A	ENST00000401592	ENSG00000164828	SUN1	TRUE	FALSE
chr7	861379	G	C	ENST00000401592	ENSG00000164828	SUN1	TRUE	FALSE
chr7	861379	G	T	ENST00000401592	ENSG00000164828	SUN1	TRUE	FALSE
chr7	861380	C	T	ENST00000401592	ENSG00000164828	SUN1	TRUE	TRUE
chr7	861408	T	A	ENST00000401592	ENSG00000164828	SUN1	TRUE	TRUE
chr7	861410	A	T	ENST00000401592	ENSG00000164828	SUN1	TRUE	TRUE
chr7	861418	T	A	ENST00000401592	ENSG00000164828	SUN1	TRUE	TRUE
chr7	861418	T	G	ENST00000401592	ENSG00000164828	SUN1	TRUE	TRUE
chr7	861422	C	T	ENST00000401592	ENSG00000164828	SUN1	TRUE	TRUE
chr7	861428	A	T	ENST00000401592	ENSG00000164828	SUN1	TRUE	TRUE
chr7	861455	G	T	ENST00000401592	ENSG00000164828	SUN1	TRUE	TRUE
chr7	861465	G	A	ENST00000401592	ENSG00000164828	SUN1	TRUE	FALSE
chr7	861465	G	C	ENST00000401592	ENSG00000164828	SUN1	TRUE	FALSE
chr7	861465	G	T	ENST00000401592	ENSG00000164828	SUN1	TRUE	FALSE
chr7	861466	T	A	ENST00000401592	ENSG00000164828	SUN1	TRUE	FALSE
chr7	861466	T	C	ENST00000401592	ENSG00000164828	SUN1	TRUE	FALSE
chr7	861466	T	G	ENST00000401592	ENSG00000164828	SUN1	TRUE	FALSE
chr7	865950	A	C	ENST00000401592	ENSG00000164828	SUN1	TRUE	FALSE
chr7	865950	A	G	ENST00000401592	ENSG00000164828	SUN1	TRUE	FALSE
chr7	865950	A	T	ENST00000401592	ENSG00000164828	SUN1	TRUE	FALSE
chr7	865951	G	A	ENST00000401592	ENSG00000164828	SUN1	TRUE	FALSE
chr7	865951	G	C	ENST00000401592	ENSG00000164828	SUN1	TRUE	FALSE
chr7	865951	G	T	ENST00000401592	ENSG00000164828	SUN1	TRUE	FALSE
chr7	865964	T	A	ENST00000401592	ENSG00000164828	SUN1	TRUE	TRUE
chr7	865977	T	A	ENST00000401592	ENSG00000164828	SUN1	TRUE	TRUE
chr7	865981	G	T	ENST00000401592	ENSG00000164828	SUN1	TRUE	TRUE
chr7	865989	C	A	ENST00000401592	ENSG00000164828	SUN1	TRUE	TRUE
chr7	865989	C	G	ENST00000401592	ENSG00000164828	SUN1	TRUE	TRUE
chr7	865990	G	T	ENST00000401592	ENSG00000164828	SUN1	TRUE	TRUE
chr7	865996	A	T	ENST00000401592	ENSG00000164828	SUN1	TRUE	TRUE
chr7	866033	G	A	ENST00000401592	ENSG00000164828	SUN1	TRUE	TRUE
chr7	866034	G	A	ENST00000401592	ENSG00000164828	SUN1	TRUE	TRUE
chr7	866037	C	A	ENST00000401592	ENSG00000164828	SUN1	TRUE	TRUE
chr7	866037	C	G	ENST00000401592	ENSG00000164828	SUN1	TRUE	TRUE
chr7	866042	C	A	ENST00000401592	ENSG00000164828	SUN1	TRUE	TRUE
chr7	866044	C	T	ENST00000401592	ENSG00000164828	SUN1	TRUE	TRUE
chr7	866065	C	T	ENST00000401592	ENSG00000164828	SUN1	TRUE	TRUE
chr7	866068	G	A	ENST00000401592	ENSG00000164828	SUN1	TRUE	FALSE
chr7	866068	G	C	ENST00000401592	ENSG00000164828	SUN1	TRUE	FALSE
chr7	866068	G	T	ENST00000401592	ENSG00000164828	SUN1	TRUE	FALSE
chr7	866069	T	A	ENST00000401592	ENSG00000164828	SUN1	TRUE	FALSE
chr7	866069	T	C	ENST00000401592	ENSG00000164828	SUN1	TRUE	FALSE
chr7	866069	T	G	ENST00000401592	ENSG00000164828	SUN1	TRUE	FALSE
chr7	869347	A	C	ENST00000401592	ENSG00000164828	SUN1	TRUE	FALSE
chr7	869347	A	G	ENST00000401592	ENSG00000164828	SUN1	TRUE	FALSE
chr7	869347	A	T	ENST00000401592	ENSG00000164828	SUN1	TRUE	FALSE
chr7	869348	G	A	ENST00000401592	ENSG00000164828	SUN1	TRUE	FALSE
chr7	869348	G	C	ENST00000401592	ENSG00000164828	SUN1	TRUE	FALSE
chr7	869348	G	T	ENST00000401592	ENSG00000164828	SUN1	TRUE	FALSE
chr7	869360	C	A	ENST00000401592	ENSG00000164828	SUN1	TRUE	TRUE
chr7	869360	C	G	ENST00000401592	ENSG00000164828	SUN1	TRUE	TRUE
chr7	869372	C	A	ENST00000401592	ENSG00000164828	SUN1	TRUE	TRUE
chr7	869374	G	A	ENST00000401592	ENSG00000164828	SUN1	TRUE	TRUE
chr7	869375	G	A	ENST00000401592	ENSG00000164828	SUN1	TRUE	TRUE
chr7	869382	A	T	ENST00000401592	ENSG00000164828	SUN1	TRUE	TRUE
chr7	869391	C	T	ENST00000401592	ENSG00000164828	SUN1	TRUE	TRUE
chr7	869399	C	A	ENST00000401592	ENSG00000164828	SUN1	TRUE	TRUE
chr7	869399	C	G	ENST00000401592	ENSG00000164828	SUN1	TRUE	TRUE
chr7	869448	G	T	ENST00000401592	ENSG00000164828	SUN1	TRUE	TRUE
chr7	869460	A	T	ENST00000401592	ENSG00000164828	SUN1	TRUE	TRUE
chr7	869470	C	A	ENST00000401592	ENSG00000164828	SUN1	TRUE	TRUE
chr7	869499	A	T	ENST00000401592	ENSG00000164828	SUN1	TRUE	TRUE
chr7	869516	T	A	ENST00000401592	ENSG00000164828	SUN1	TRUE	TRUE
chr7	869516	T	G	ENST00000401592	ENSG00000164828	SUN1	TRUE	TRUE
chr7	869517	G	A	ENST00000401592	ENSG00000164828	SUN1	TRUE	FALSE
chr7	869517	G	C	ENST00000401592	ENSG00000164828	SUN1	TRUE	FALSE
chr7	869517	G	T	ENST00000401592	ENSG00000164828	SUN1	TRUE	FALSE
chr7	869518	T	A	ENST00000401592	ENSG00000164828	SUN1	TRUE	FALSE
chr7	869518	T	C	ENST00000401592	ENSG00000164828	SUN1	TRUE	FALSE
chr7	869518	T	G	ENST00000401592	ENSG00000164828	SUN1	TRUE	FALSE
chr7	872468	A	C	ENST00000401592	ENSG00000164828	SUN1	TRUE	FALSE
chr7	872468	A	G	ENST00000401592	ENSG00000164828	SUN1	TRUE	FALSE
chr7	872468	A	T	ENST00000401592	ENSG00000164828	SUN1	TRUE	FALSE
chr7	872469	G	A	ENST00000401592	ENSG00000164828	SUN1	TRUE	FALSE
chr7	872469	G	C	ENST00000401592	ENSG00000164828	SUN1	TRUE	FALSE
chr7	872469	G	T	ENST00000401592	ENSG00000164828	SUN1	TRUE	FALSE
chr7	872470	G	T	ENST00000401592	ENSG00000164828	SUN1	TRUE	TRUE
chr7	872474	T	A	ENST00000401592	ENSG00000164828	SUN1	TRUE	TRUE
chr7	872474	T	G	ENST00000401592	ENSG00000164828	SUN1	TRUE	TRUE
chr7	872476	G	T	ENST00000401592	ENSG00000164828	SUN1	TRUE	TRUE
chr7	872482	G	T	ENST00000401592	ENSG00000164828	SUN1	TRUE	TRUE
chr7	872487	T	A	ENST00000401592	ENSG00000164828	SUN1	TRUE	TRUE
chr7	872487	T	G	ENST00000401592	ENSG00000164828	SUN1	TRUE	TRUE
chr7	872488	C	T	ENST00000401592	ENSG00000164828	SUN1	TRUE	TRUE
chr7	872491	G	T	ENST00000401592	ENSG00000164828	SUN1	TRUE	TRUE
chr7	872494	G	T	ENST00000401592	ENSG00000164828	SUN1	TRUE	TRUE
chr7	872500	C	T	ENST00000401592	ENSG00000164828	SUN1	TRUE	TRUE
chr7	872509	G	T	ENST00000401592	ENSG00000164828	SUN1	TRUE	TRUE
chr7	872512	C	T	ENST00000401592	ENSG00000164828	SUN1	FALSE	FALSE
chr7	872523	T	A	ENST00000401592	ENSG00000164828	SUN1	FALSE	FALSE
chr7	872523	T	G	ENST00000401592	ENSG00000164828	SUN1	FALSE	FALSE
chr7	872527	C	T	ENST00000401592	ENSG00000164828	SUN1	FALSE	FALSE
chr7	872536	G	T	ENST00000401592	ENSG00000164828	SUN1	FALSE	FALSE
chr7	872540	C	A	ENST00000401592	ENSG00000164828	SUN1	FALSE	FALSE
chr7	872545	C	T	ENST00000401592	ENSG00000164828	SUN1	FALSE	FALSE
chr7	872554	C	T	ENST00000401592	ENSG00000164828	SUN1	FALSE	FALSE
chr7	872563	G	A	ENST00000401592	ENSG00000164828	SUN1	TRUE	FALSE
chr7	872563	G	C	ENST00000401592	ENSG00000164828	SUN1	TRUE	FALSE
chr7	872563	G	T	ENST00000401592	ENSG00000164828	SUN1	TRUE	FALSE
chr7	872564	T	A	ENST00000401592	ENSG00000164828	SUN1	TRUE	FALSE
chr7	872564	T	C	ENST00000401592	ENSG00000164828	SUN1	TRUE	FALSE
chr7	872564	T	G	ENST00000401592	ENSG00000164828	SUN1	TRUE	FALSE
chr7	873213	A	C	ENST00000401592	ENSG00000164828	SUN1	TRUE	FALSE
chr7	873213	A	G	ENST00000401592	ENSG00000164828	SUN1	TRUE	FALSE
chr7	873213	A	T	ENST00000401592	ENSG00000164828	SUN1	TRUE	FALSE
chr7	873214	G	A	ENST00000401592	ENSG00000164828	SUN1	TRUE	FALSE
chr7	873214	G	C	ENST00000401592	ENSG00000164828	SUN1	TRUE	FALSE
chr7	873214	G	T	ENST00000401592	ENSG00000164828	SUN1	TRUE	FALSE
chr7	873215	A	T	ENST00000401592	ENSG00000164828	SUN1	FALSE	FALSE
chr7	873218	A	T	ENST00000401592	ENSG00000164828	SUN1	FALSE	FALSE
chr7	873239	C	T	ENST00000401592	ENSG00000164828	SUN1	FALSE	FALSE
chr7	873248	G	T	ENST00000401592	ENSG00000164828	SUN1	FALSE	FALSE
chr7	873270	G	A	ENST00000401592	ENSG00000164828	SUN1	FALSE	FALSE
chr7	873271	G	A	ENST00000401592	ENSG00000164828	SUN1	FALSE	FALSE
chr7	873281	G	T	ENST00000401592	ENSG00000164828	SUN1	FALSE	FALSE
chr7	873286	T	A	ENST00000401592	ENSG00000164828	SUN1	FALSE	FALSE
chr7	873286	T	G	ENST00000401592	ENSG00000164828	SUN1	FALSE	FALSE
chr7	873292	T	A	ENST00000401592	ENSG00000164828	SUN1	FALSE	FALSE
chr7	873298	T	A	ENST00000401592	ENSG00000164828	SUN1	FALSE	FALSE
chr7	873298	T	G	ENST00000401592	ENSG00000164828	SUN1	FALSE	FALSE
chr7	873305	A	T	ENST00000401592	ENSG00000164828	SUN1	FALSE	FALSE
chr7	873317	G	T	ENST00000401592	ENSG00000164828	SUN1	FALSE	FALSE
chr7	873326	A	T	ENST00000401592	ENSG00000164828	SUN1	FALSE	FALSE
chr7	876670	G	T	ENST00000265857	ENSG00000239857	GET4	FALSE	FALSE
chr7	876673	C	T	ENST00000265857	ENSG00000239857	GET4	FALSE	FALSE
chr7	876676	G	T	ENST00000265857	ENSG00000239857	GET4	FALSE	FALSE
chr7	876715	C	T	ENST00000265857	ENSG00000239857	GET4		FALSE
chr7	876724	G	T	ENST00000265857	ENSG00000239857	GET4
chr7	876730	A	T	ENST00000265857	ENSG00000239857	GET4
chr7	876748	G	T	ENST00000265857	ENSG00000239857	GET4
chr7	876751	A	T	ENST00000265857	ENSG00000239857	GET4
chr7	876762	C	A	ENST00000265857	ENSG00000239857	GET4
chr7	876762	C	G	ENST00000265857	ENSG00000239857	GET4
chr7	876765	C	A	ENST00000265857	ENSG00000239857	GET4
chr7	876765	C	G	ENST00000265857	ENSG00000239857	GET4
chr7	876766	G	T	ENST00000265857	ENSG00000239857	GET4
chr7	876775	C	T	ENST00000265857	ENSG00000239857	GET4
chr7	876783	C	A	ENST00000265857	ENSG00000239857	GET4
chr7	876783	C	G	ENST00000265857	ENSG00000239857	GET4
chr7	876801	G	A	ENST00000265857	ENSG00000239857	GET4	TRUE	FALSE
chr7	876801	G	C	ENST00000265857	ENSG00000239857	GET4	TRUE	FALSE
chr7	876801	G	T	ENST00000265857	ENSG00000239857	GET4	TRUE	FALSE
chr7	876802	T	A	ENST00000265857	ENSG00000239857	GET4	TRUE	FALSE
chr7	876802	T	C	ENST00000265857	ENSG00000239857	GET4	TRUE	FALSE
chr7	876802	T	G	ENST00000265857	ENSG00000239857	GET4	TRUE	FALSE
chr7	886054	A	C	ENST00000265857	ENSG00000239857	GET4	TRUE	FALSE
chr7	886054	A	G	ENST00000265857	ENSG00000239857	GET4	TRUE	FALSE
chr7	886054	A	T	ENST00000265857	ENSG00000239857	GET4	TRUE	FALSE
chr7	886055	G	A	ENST00000265857	ENSG00000239857	GET4	TRUE	FALSE
chr7	886055	G	C	ENST00000265857	ENSG00000239857	GET4	TRUE	FALSE
chr7	886055	G	T	ENST00000265857	ENSG00000239857	GET4	TRUE	FALSE
chr7	886059	C	A	ENST00000265857	ENSG00000239857	GET4	TRUE	TRUE
chr7	886059	C	G	ENST00000265857	ENSG00000239857	GET4	TRUE	TRUE
chr7	886066	C	T	ENST00000265857	ENSG00000239857	GET4	TRUE	TRUE
chr7	886072	A	T	ENST00000265857	ENSG00000239857	GET4	TRUE	TRUE
chr7	886081	G	T	ENST00000265857	ENSG00000239857	GET4	TRUE	TRUE
chr7	886090	G	T	ENST00000265857	ENSG00000239857	GET4	TRUE	TRUE
chr7	886101	C	A	ENST00000265857	ENSG00000239857	GET4	TRUE	TRUE
chr7	886101	C	G	ENST00000265857	ENSG00000239857	GET4	TRUE	TRUE
chr7	886103	C	A	ENST00000265857	ENSG00000239857	GET4	TRUE	TRUE
chr7	886105	G	T	ENST00000265857	ENSG00000239857	GET4	TRUE	TRUE
chr7	886132	C	T	ENST00000265857	ENSG00000239857	GET4	TRUE	TRUE
chr7	886135	G	A	ENST00000265857	ENSG00000239857	GET4	TRUE	FALSE
chr7	886135	G	C	ENST00000265857	ENSG00000239857	GET4	TRUE	TRUE
chr7	886135	G	T	ENST00000265857	ENSG00000239857	GET4	TRUE	TRUE
chr7	886136	T	A	ENST00000265857	ENSG00000239857	GET4	TRUE	FALSE
chr7	886136	T	C	ENST00000265857	ENSG00000239857	GET4	FALSE	FALSE
chr7	886136	T	G	ENST00000265857	ENSG00000239857	GET4	TRUE	TRUE
chr7	886567	A	C	ENST00000265857	ENSG00000239857	GET4	TRUE	FALSE
chr7	886567	A	G	ENST00000265857	ENSG00000239857	GET4	TRUE	FALSE
chr7	886567	A	T	ENST00000265857	ENSG00000239857	GET4	TRUE	FALSE
chr7	886568	G	A	ENST00000265857	ENSG00000239857	GET4	TRUE	FALSE
chr7	886568	G	C	ENST00000265857	ENSG00000239857	GET4	TRUE	FALSE
chr7	886568	G	T	ENST00000265857	ENSG00000239857	GET4	TRUE	FALSE
chr7	886569	C	T	ENST00000265857	ENSG00000239857	GET4	TRUE	TRUE
chr7	886588	T	A	ENST00000265857	ENSG00000239857	GET4	TRUE	TRUE
chr7	886605	G	T	ENST00000265857	ENSG00000239857	GET4	TRUE	TRUE
chr7	886614	G	T	ENST00000265857	ENSG00000239857	GET4	TRUE	TRUE
chr7	886617	A	T	ENST00000265857	ENSG00000239857	GET4	TRUE	TRUE
chr7	886623	G	T	ENST00000265857	ENSG00000239857	GET4	TRUE	TRUE
chr7	886629	G	T	ENST00000265857	ENSG00000239857	GET4	TRUE	TRUE
chr7	886641	G	T	ENST00000265857	ENSG00000239857	GET4	TRUE	TRUE
chr7	886650	G	T	ENST00000265857	ENSG00000239857	GET4	TRUE	TRUE
chr7	886651	G	A	ENST00000265857	ENSG00000239857	GET4	TRUE	FALSE
chr7	886651	G	C	ENST00000265857	ENSG00000239857	GET4	TRUE	FALSE
chr7	886651	G	T	ENST00000265857	ENSG00000239857	GET4	TRUE	FALSE
chr7	886652	T	A	ENST00000265857	ENSG00000239857	GET4	TRUE	FALSE
chr7	886652	T	C	ENST00000265857	ENSG00000239857	GET4	TRUE	FALSE
chr7	886652	T	G	ENST00000265857	ENSG00000239857	GET4	TRUE	FALSE
chr7	887368	A	C	ENST00000265857	ENSG00000239857	GET4	TRUE	FALSE
chr7	887368	A	G	ENST00000265857	ENSG00000239857	GET4	TRUE	FALSE
chr7	887368	A	T	ENST00000265857	ENSG00000239857	GET4	TRUE	FALSE
chr7	887369	G	A	ENST00000265857	ENSG00000239857	GET4	TRUE	FALSE
chr7	887369	G	C	ENST00000265857	ENSG00000239857	GET4	TRUE	FALSE
chr7	887369	G	T	ENST00000265857	ENSG00000239857	GET4	TRUE	FALSE
chr7	887381	A	T	ENST00000265857	ENSG00000239857	GET4	TRUE	TRUE
chr7	887414	G	T	ENST00000265857	ENSG00000239857	GET4	TRUE	TRUE
chr7	887435	A	T	ENST00000265857	ENSG00000239857	GET4	TRUE	TRUE
chr7	887444	A	T	ENST00000265857	ENSG00000239857	GET4	TRUE	TRUE
chr7	887448	G	A	ENST00000265857	ENSG00000239857	GET4	TRUE	TRUE
chr7	887449	G	A	ENST00000265857	ENSG00000239857	GET4	TRUE	TRUE
chr7	887468	A	T	ENST00000265857	ENSG00000239857	GET4	TRUE	TRUE
chr7	887492	C	T	ENST00000265857	ENSG00000239857	GET4	TRUE	TRUE
chr7	887514	G	A	ENST00000265857	ENSG00000239857	GET4	TRUE	TRUE
chr7	887515	G	A	ENST00000265857	ENSG00000239857	GET4	TRUE	TRUE
chr7	887516	A	T	ENST00000265857	ENSG00000239857	GET4	TRUE	TRUE
chr7	887519	G	T	ENST00000265857	ENSG00000239857	GET4	TRUE	TRUE
chr7	887520	G	A	ENST00000265857	ENSG00000239857	GET4	TRUE	FALSE
chr7	887520	G	C	ENST00000265857	ENSG00000239857	GET4	TRUE	FALSE
chr7	887520	G	T	ENST00000265857	ENSG00000239857	GET4	TRUE	FALSE
chr7	887521	T	A	ENST00000265857	ENSG00000239857	GET4	TRUE	FALSE
chr7	887521	T	C	ENST00000265857	ENSG00000239857	GET4	TRUE	FALSE
chr7	887521	T	G	ENST00000265857	ENSG00000239857	GET4	TRUE	FALSE
chr7	890926	A	C	ENST00000265857	ENSG00000239857	GET4	TRUE	FALSE
chr7	890926	A	G	ENST00000265857	ENSG00000239857	GET4	TRUE	FALSE
chr7	890926	A	T	ENST00000265857	ENSG00000239857	GET4	TRUE	FALSE
chr7	890927	G	A	ENST00000265857	ENSG00000239857	GET4	TRUE	FALSE
chr7	890927	G	C	ENST00000265857	ENSG00000239857	GET4	TRUE	FALSE
chr7	890927	G	T	ENST00000265857	ENSG00000239857	GET4	TRUE	FALSE
chr7	890930	C	T	ENST00000265857	ENSG00000239857	GET4	TRUE	TRUE
chr7	890938	T	A	ENST00000265857	ENSG00000239857	GET4	TRUE	TRUE
chr7	890938	T	G	ENST00000265857	ENSG00000239857	GET4	TRUE	TRUE
chr7	890941	T	A	ENST00000265857	ENSG00000239857	GET4	TRUE	TRUE
chr7	890942	G	T	ENST00000265857	ENSG00000239857	GET4	TRUE	TRUE
chr7	890946	C	A	ENST00000265857	ENSG00000239857	GET4	TRUE	TRUE
chr7	890953	T	A	ENST00000265857	ENSG00000239857	GET4	TRUE	TRUE
chr7	890953	T	G	ENST00000265857	ENSG00000239857	GET4	TRUE	TRUE
chr7	890967	C	A	ENST00000265857	ENSG00000239857	GET4	TRUE	TRUE
chr7	890967	C	G	ENST00000265857	ENSG00000239857	GET4	TRUE	TRUE
chr7	890978	G	T	ENST00000265857	ENSG00000239857	GET4	TRUE	TRUE
chr7	890986	T	A	ENST00000265857	ENSG00000239857	GET4	TRUE	TRUE
chr7	891002	G	T	ENST00000265857	ENSG00000239857	GET4	TRUE	TRUE
chr7	891007	T	A	ENST00000265857	ENSG00000239857	GET4	TRUE	TRUE
chr7	891007	T	G	ENST00000265857	ENSG00000239857	GET4	TRUE	TRUE
chr7	891032	G	T	ENST00000265857	ENSG00000239857	GET4	TRUE	TRUE
chr7	891053	C	T	ENST00000265857	ENSG00000239857	GET4	TRUE	TRUE
chr7	891065	C	T	ENST00000265857	ENSG00000239857	GET4	TRUE	TRUE
chr7	891067	G	A	ENST00000265857	ENSG00000239857	GET4	TRUE	FALSE
chr7	891067	G	C	ENST00000265857	ENSG00000239857	GET4	TRUE	FALSE
chr7	891067	G	T	ENST00000265857	ENSG00000239857	GET4	TRUE	FALSE
chr7	891068	T	A	ENST00000265857	ENSG00000239857	GET4	TRUE	FALSE
chr7	891068	T	C	ENST00000265857	ENSG00000239857	GET4	TRUE	FALSE
chr7	891068	T	G	ENST00000265857	ENSG00000239857	GET4	TRUE	FALSE
chr7	892276	A	C	ENST00000265857	ENSG00000239857	GET4	TRUE	FALSE
chr7	892276	A	G	ENST00000265857	ENSG00000239857	GET4	TRUE	FALSE
chr7	892276	A	T	ENST00000265857	ENSG00000239857	GET4	TRUE	FALSE
chr7	892277	G	A	ENST00000265857	ENSG00000239857	GET4	TRUE	FALSE
chr7	892277	G	C	ENST00000265857	ENSG00000239857	GET4	TRUE	FALSE
chr7	892277	G	T	ENST00000265857	ENSG00000239857	GET4	TRUE	FALSE
chr7	892287	T	A	ENST00000265857	ENSG00000239857	GET4	TRUE	TRUE
chr7	892289	T	A	ENST00000265857	ENSG00000239857	GET4	TRUE	TRUE
chr7	892289	T	G	ENST00000265857	ENSG00000239857	GET4	TRUE	TRUE
chr7	892291	A	T	ENST00000265857	ENSG00000239857	GET4
chr7	892297	A	T	ENST00000265857	ENSG00000239857	GET4	TRUE	TRUE
chr7	892310	C	A	ENST00000265857	ENSG00000239857	GET4	TRUE	TRUE
chr7	892329	C	A	ENST00000265857	ENSG00000239857	GET4	TRUE	TRUE
chr7	892329	C	G	ENST00000265857	ENSG00000239857	GET4	TRUE	TRUE
chr7	892333	C	T	ENST00000265857	ENSG00000239857	GET4	TRUE	TRUE
chr7	892336	A	T	ENST00000265857	ENSG00000239857	GET4	TRUE	TRUE
chr7	892351	G	T	ENST00000265857	ENSG00000239857	GET4	TRUE	TRUE
chr7	892372	G	T	ENST00000265857	ENSG00000239857	GET4	TRUE	TRUE
chr7	892394	G	A	ENST00000265857	ENSG00000239857	GET4	TRUE	TRUE
chr7	892395	G	A	ENST00000265857	ENSG00000239857	GET4	TRUE	TRUE
chr7	892419	G	A	ENST00000265857	ENSG00000239857	GET4	TRUE	FALSE
chr7	892419	G	C	ENST00000265857	ENSG00000239857	GET4	TRUE	TRUE
chr7	892419	G	T	ENST00000265857	ENSG00000239857	GET4	TRUE	FALSE
chr7	892420	T	A	ENST00000265857	ENSG00000239857	GET4	TRUE	FALSE
chr7	892420	T	C	ENST00000265857	ENSG00000239857	GET4	TRUE	FALSE
chr7	892420	T	G	ENST00000265857	ENSG00000239857	GET4	TRUE	FALSE
chr7	893738	A	C	ENST00000265857	ENSG00000239857	GET4	TRUE	FALSE
chr7	893738	A	G	ENST00000265857	ENSG00000239857	GET4	TRUE	FALSE
chr7	893738	A	T	ENST00000265857	ENSG00000239857	GET4	TRUE	FALSE
chr7	893739	G	A	ENST00000265857	ENSG00000239857	GET4	TRUE	FALSE
chr7	893739	G	C	ENST00000265857	ENSG00000239857	GET4	TRUE	FALSE
chr7	893739	G	T	ENST00000265857	ENSG00000239857	GET4	TRUE	FALSE
chr7	893744	A	T	ENST00000265857	ENSG00000239857	GET4	TRUE	TRUE
chr7	893770	T	A	ENST00000265857	ENSG00000239857	GET4	TRUE	TRUE
chr7	893771	G	T	ENST00000265857	ENSG00000239857	GET4	TRUE	TRUE
chr7	893774	C	T	ENST00000265857	ENSG00000239857	GET4	TRUE	TRUE
chr7	893779	C	A	ENST00000265857	ENSG00000239857	GET4	TRUE	TRUE
chr7	893779	C	G	ENST00000265857	ENSG00000239857	GET4	TRUE	TRUE
chr7	893780	C	T	ENST00000265857	ENSG00000239857	GET4	TRUE	TRUE
chr7	893809	C	A	ENST00000265857	ENSG00000239857	GET4	TRUE	TRUE
chr7	893809	C	G	ENST00000265857	ENSG00000239857	GET4	TRUE	TRUE
chr7	893813	G	T	ENST00000265857	ENSG00000239857	GET4	TRUE	TRUE
chr7	893816	G	A	ENST00000265857	ENSG00000239857	GET4	TRUE	FALSE
chr7	893816	G	C	ENST00000265857	ENSG00000239857	GET4	TRUE	FALSE
chr7	893816	G	T	ENST00000265857	ENSG00000239857	GET4	TRUE	FALSE
chr7	893817	T	A	ENST00000265857	ENSG00000239857	GET4	TRUE	FALSE
chr7	893817	T	C	ENST00000265857	ENSG00000239857	GET4	FALSE	FALSE
chr7	893817	T	G	ENST00000265857	ENSG00000239857	GET4	TRUE	FALSE
chr7	893897	A	C	ENST00000265857	ENSG00000239857	GET4	TRUE	FALSE
chr7	893897	A	G	ENST00000265857	ENSG00000239857	GET4	TRUE	FALSE
chr7	893897	A	T	ENST00000265857	ENSG00000239857	GET4	TRUE	FALSE
chr7	893898	G	A	ENST00000265857	ENSG00000239857	GET4	TRUE	FALSE
chr7	893898	G	C	ENST00000265857	ENSG00000239857	GET4	TRUE	FALSE
chr7	893898	G	T	ENST00000265857	ENSG00000239857	GET4	TRUE	FALSE
chr7	893901	C	A	ENST00000265857	ENSG00000239857	GET4	TRUE	TRUE
chr7	893901	C	G	ENST00000265857	ENSG00000239857	GET4	TRUE	TRUE
chr7	893914	G	T	ENST00000265857	ENSG00000239857	GET4	TRUE	TRUE
chr7	893917	C	T	ENST00000265857	ENSG00000239857	GET4	TRUE	TRUE
chr7	893941	A	T	ENST00000265857	ENSG00000239857	GET4	FALSE	FALSE
chr7	893944	C	T	ENST00000265857	ENSG00000239857	GET4	FALSE	FALSE
chr7	893958	C	A	ENST00000265857	ENSG00000239857	GET4	FALSE	FALSE
chr7	893958	C	G	ENST00000265857	ENSG00000239857	GET4	FALSE	FALSE
chr7	893972	G	A	ENST00000265857	ENSG00000239857	GET4	TRUE	FALSE
chr7	893972	G	C	ENST00000265857	ENSG00000239857	GET4	TRUE	TRUE
chr7	893972	G	T	ENST00000265857	ENSG00000239857	GET4	TRUE	TRUE
chr7	893973	T	A	ENST00000265857	ENSG00000239857	GET4	TRUE	TRUE
chr7	893973	T	C	ENST00000265857	ENSG00000239857	GET4	TRUE	FALSE
chr7	893973	T	G	ENST00000265857	ENSG00000239857	GET4	TRUE	TRUE
chr7	895332	A	C	ENST00000265857	ENSG00000239857	GET4	TRUE	FALSE
chr7	895332	A	G	ENST00000265857	ENSG00000239857	GET4	TRUE	FALSE
chr7	895332	A	T	ENST00000265857	ENSG00000239857	GET4	TRUE	FALSE
chr7	895333	G	A	ENST00000265857	ENSG00000239857	GET4	TRUE	FALSE
chr7	895333	G	C	ENST00000265857	ENSG00000239857	GET4	TRUE	FALSE
chr7	895333	G	T	ENST00000265857	ENSG00000239857	GET4	TRUE	FALSE
chr7	895364	C	A	ENST00000265857	ENSG00000239857	GET4	FALSE	FALSE
chr7	895364	C	G	ENST00000265857	ENSG00000239857	GET4	FALSE	FALSE
chr7	895366	G	T	ENST00000265857	ENSG00000239857	GET4	FALSE	FALSE
chr7	895369	C	T	ENST00000265857	ENSG00000239857	GET4	FALSE	FALSE
chr7	895372	G	T	ENST00000265857	ENSG00000239857	GET4	FALSE	FALSE
chr7	895381	G	T	ENST00000265857	ENSG00000239857	GET4	FALSE	FALSE
chr7	895384	G	T	ENST00000265857	ENSG00000239857	GET4	FALSE	FALSE
chr7	895411	G	T	ENST00000265857	ENSG00000239857	GET4	FALSE	FALSE
chr7	898929	T	A	ENST00000265846	ENSG00000105963	ADAP1	FALSE	FALSE
chr7	898935	T	A	ENST00000265846	ENSG00000105963	ADAP1	FALSE	FALSE
chr7	898947	C	A	ENST00000265846	ENSG00000105963	ADAP1	FALSE	FALSE
chr7	898950	C	A	ENST00000265846	ENSG00000105963	ADAP1	TRUE	FALSE
chr7	898950	C	G	ENST00000265846	ENSG00000105963	ADAP1	TRUE	FALSE
chr7	898950	C	T	ENST00000265846	ENSG00000105963	ADAP1	TRUE	FALSE
chr7	898951	T	A	ENST00000265846	ENSG00000105963	ADAP1	TRUE	FALSE
chr7	898951	T	C	ENST00000265846	ENSG00000105963	ADAP1	TRUE	FALSE
chr7	898951	T	G	ENST00000265846	ENSG00000105963	ADAP1	TRUE	FALSE
chr7	899031	A	C	ENST00000265846	ENSG00000105963	ADAP1	TRUE	FALSE
chr7	899031	A	G	ENST00000265846	ENSG00000105963	ADAP1	TRUE	FALSE
chr7	899031	A	T	ENST00000265846	ENSG00000105963	ADAP1	TRUE	FALSE
chr7	899032	C	A	ENST00000265846	ENSG00000105963	ADAP1	TRUE	FALSE
chr7	899032	C	G	ENST00000265846	ENSG00000105963	ADAP1	TRUE	FALSE
chr7	899032	C	T	ENST00000265846	ENSG00000105963	ADAP1	TRUE	FALSE
chr7	899037	G	C	ENST00000265846	ENSG00000105963	ADAP1	FALSE	FALSE
chr7	899037	G	T	ENST00000265846	ENSG00000105963	ADAP1	FALSE	FALSE
chr7	899042	C	A	ENST00000265846	ENSG00000105963	ADAP1	FALSE	FALSE
chr7	899045	G	A	ENST00000265846	ENSG00000105963	ADAP1	FALSE	FALSE
chr7	899072	T	A	ENST00000265846	ENSG00000105963	ADAP1	FALSE	FALSE
chr7	899075	G	A	ENST00000265846	ENSG00000105963	ADAP1	FALSE	FALSE
chr7	899088	C	T	ENST00000265846	ENSG00000105963	ADAP1	TRUE	TRUE
chr7	899089	C	T	ENST00000265846	ENSG00000105963	ADAP1	TRUE	TRUE
chr7	899093	C	A	ENST00000265846	ENSG00000105963	ADAP1	TRUE	TRUE
chr7	899099	G	A	ENST00000265846	ENSG00000105963	ADAP1	TRUE	TRUE
chr7	899108	C	A	ENST00000265846	ENSG00000105963	ADAP1	TRUE	TRUE
chr7	899114	C	A	ENST00000265846	ENSG00000105963	ADAP1	TRUE	TRUE
chr7	899115	G	T	ENST00000265846	ENSG00000105963	ADAP1	TRUE	TRUE
chr7	899132	T	A	ENST00000265846	ENSG00000105963	ADAP1	TRUE	TRUE
chr7	899166	C	T	ENST00000265846	ENSG00000105963	ADAP1	TRUE	TRUE
chr7	899167	C	T	ENST00000265846	ENSG00000105963	ADAP1	TRUE	TRUE
chr7	899180	G	A	ENST00000265846	ENSG00000105963	ADAP1	TRUE	TRUE
chr7	899211	G	C	ENST00000265846	ENSG00000105963	ADAP1	TRUE	TRUE
chr7	899211	G	T	ENST00000265846	ENSG00000105963	ADAP1	TRUE	TRUE
chr7	899222	C	A	ENST00000265846	ENSG00000105963	ADAP1	TRUE	TRUE
chr7	899225	T	A	ENST00000265846	ENSG00000105963	ADAP1	TRUE	TRUE
chr7	899243	C	A	ENST00000265846	ENSG00000105963	ADAP1	TRUE	TRUE
chr7	899249	G	A	ENST00000265846	ENSG00000105963	ADAP1	TRUE	TRUE
chr7	899262	C	A	ENST00000265846	ENSG00000105963	ADAP1	TRUE	FALSE
chr7	899262	C	G	ENST00000265846	ENSG00000105963	ADAP1	TRUE	FALSE
chr7	899262	C	T	ENST00000265846	ENSG00000105963	ADAP1	TRUE	FALSE
chr7	899263	T	A	ENST00000265846	ENSG00000105963	ADAP1	TRUE	FALSE
chr7	899263	T	C	ENST00000265846	ENSG00000105963	ADAP1	TRUE	FALSE
chr7	899263	T	G	ENST00000265846	ENSG00000105963	ADAP1	TRUE	FALSE
chr7	899417	A	C	ENST00000265846	ENSG00000105963	ADAP1	TRUE	FALSE
chr7	899417	A	G	ENST00000265846	ENSG00000105963	ADAP1	TRUE	FALSE
chr7	899417	A	T	ENST00000265846	ENSG00000105963	ADAP1	TRUE	FALSE
chr7	899418	C	A	ENST00000265846	ENSG00000105963	ADAP1	TRUE	FALSE
chr7	899418	C	G	ENST00000265846	ENSG00000105963	ADAP1	TRUE	FALSE
chr7	899418	C	T	ENST00000265846	ENSG00000105963	ADAP1	TRUE	FALSE
chr7	899430	T	A	ENST00000265846	ENSG00000105963	ADAP1	TRUE	TRUE
chr7	899434	G	C	ENST00000265846	ENSG00000105963	ADAP1	TRUE	TRUE
chr7	899434	G	T	ENST00000265846	ENSG00000105963	ADAP1	TRUE	TRUE
chr7	899464	C	T	ENST00000265846	ENSG00000105963	ADAP1	TRUE	TRUE
chr7	899465	C	T	ENST00000265846	ENSG00000105963	ADAP1	TRUE	TRUE
chr7	899472	T	A	ENST00000265846	ENSG00000105963	ADAP1	TRUE	TRUE
chr7	899484	C	A	ENST00000265846	ENSG00000105963	ADAP1	TRUE	TRUE
chr7	899490	G	A	ENST00000265846	ENSG00000105963	ADAP1	TRUE	TRUE
chr7	899491	C	A	ENST00000265846	ENSG00000105963	ADAP1	TRUE	FALSE
chr7	899491	C	G	ENST00000265846	ENSG00000105963	ADAP1	TRUE	FALSE
chr7	899491	C	T	ENST00000265846	ENSG00000105963	ADAP1	TRUE	FALSE
chr7	899492	T	A	ENST00000265846	ENSG00000105963	ADAP1	TRUE	FALSE
chr7	899492	T	C	ENST00000265846	ENSG00000105963	ADAP1	TRUE	FALSE
chr7	899492	T	G	ENST00000265846	ENSG00000105963	ADAP1	TRUE	FALSE
chr7	900100	A	C	ENST00000265846	ENSG00000105963	ADAP1	TRUE	FALSE
chr7	900100	A	G	ENST00000265846	ENSG00000105963	ADAP1	TRUE	FALSE
chr7	900100	A	T	ENST00000265846	ENSG00000105963	ADAP1	TRUE	FALSE
chr7	900101	C	A	ENST00000265846	ENSG00000105963	ADAP1	TRUE	FALSE
chr7	900101	C	G	ENST00000265846	ENSG00000105963	ADAP1	TRUE	FALSE
chr7	900101	C	T	ENST00000265846	ENSG00000105963	ADAP1	TRUE	FALSE
chr7	900104	T	A	ENST00000265846	ENSG00000105963	ADAP1	TRUE	TRUE
chr7	900116	T	A	ENST00000265846	ENSG00000105963	ADAP1	TRUE	TRUE
chr7	900119	C	A	ENST00000265846	ENSG00000105963	ADAP1	TRUE	TRUE
chr7	900123	G	C	ENST00000265846	ENSG00000105963	ADAP1	TRUE	TRUE
chr7	900123	G	T	ENST00000265846	ENSG00000105963	ADAP1	TRUE	TRUE
chr7	900131	C	A	ENST00000265846	ENSG00000105963	ADAP1	TRUE	TRUE
chr7	900134	T	A	ENST00000265846	ENSG00000105963	ADAP1	TRUE	TRUE
chr7	900138	G	C	ENST00000265846	ENSG00000105963	ADAP1	TRUE	TRUE
chr7	900138	G	T	ENST00000265846	ENSG00000105963	ADAP1	TRUE	TRUE
chr7	900155	T	A	ENST00000265846	ENSG00000105963	ADAP1	TRUE	TRUE
chr7	900165	C	A	ENST00000265846	ENSG00000105963	ADAP1	TRUE	FALSE
chr7	900165	C	G	ENST00000265846	ENSG00000105963	ADAP1	TRUE	FALSE
chr7	900165	C	T	ENST00000265846	ENSG00000105963	ADAP1	TRUE	FALSE
chr7	900166	T	A	ENST00000265846	ENSG00000105963	ADAP1	TRUE	FALSE
chr7	900166	T	C	ENST00000265846	ENSG00000105963	ADAP1	TRUE	FALSE
chr7	900166	T	G	ENST00000265846	ENSG00000105963	ADAP1	TRUE	FALSE
chr7	900531	A	C	ENST00000265846	ENSG00000105963	ADAP1	TRUE	FALSE
chr7	900531	A	G	ENST00000265846	ENSG00000105963	ADAP1	TRUE	FALSE
chr7	900531	A	T	ENST00000265846	ENSG00000105963	ADAP1	TRUE	FALSE
chr7	900532	C	A	ENST00000265846	ENSG00000105963	ADAP1	TRUE	FALSE
chr7	900532	C	G	ENST00000265846	ENSG00000105963	ADAP1	TRUE	FALSE
chr7	900532	C	T	ENST00000265846	ENSG00000105963	ADAP1	TRUE	FALSE
chr7	900565	G	A	ENST00000265846	ENSG00000105963	ADAP1	TRUE	TRUE
chr7	900569	G	C	ENST00000265846	ENSG00000105963	ADAP1	TRUE	TRUE
chr7	900569	G	T	ENST00000265846	ENSG00000105963	ADAP1	TRUE	TRUE
chr7	900589	G	A	ENST00000265846	ENSG00000105963	ADAP1	TRUE	TRUE
chr7	900602	C	T	ENST00000265846	ENSG00000105963	ADAP1
chr7	900603	C	T	ENST00000265846	ENSG00000105963	ADAP1
chr7	900616	C	A	ENST00000265846	ENSG00000105963	ADAP1
chr7	900617	C	A	ENST00000265846	ENSG00000105963	ADAP1	TRUE	FALSE
chr7	900617	C	G	ENST00000265846	ENSG00000105963	ADAP1	TRUE	FALSE
chr7	900617	C	T	ENST00000265846	ENSG00000105963	ADAP1	TRUE	FALSE
chr7	900618	T	A	ENST00000265846	ENSG00000105963	ADAP1	TRUE	FALSE
chr7	900618	T	C	ENST00000265846	ENSG00000105963	ADAP1	TRUE	FALSE
chr7	900618	T	G	ENST00000265846	ENSG00000105963	ADAP1	TRUE	FALSE
chr7	904124	A	C	ENST00000265846	ENSG00000105963	ADAP1	TRUE	FALSE
chr7	904124	A	G	ENST00000265846	ENSG00000105963	ADAP1	TRUE	FALSE
chr7	904124	A	T	ENST00000265846	ENSG00000105963	ADAP1	TRUE	FALSE
chr7	904125	C	A	ENST00000265846	ENSG00000105963	ADAP1	TRUE	FALSE
chr7	904125	C	G	ENST00000265846	ENSG00000105963	ADAP1	TRUE	FALSE
chr7	904125	C	T	ENST00000265846	ENSG00000105963	ADAP1	TRUE	FALSE
chr7	904128	T	A	ENST00000265846	ENSG00000105963	ADAP1	TRUE	TRUE
chr7	904137	C	A	ENST00000265846	ENSG00000105963	ADAP1	TRUE	TRUE
chr7	904141	G	C	ENST00000265846	ENSG00000105963	ADAP1	TRUE	TRUE
chr7	904141	G	T	ENST00000265846	ENSG00000105963	ADAP1	TRUE	TRUE
chr7	904173	T	A	ENST00000265846	ENSG00000105963	ADAP1	TRUE	TRUE
chr7	904177	G	C	ENST00000265846	ENSG00000105963	ADAP1	TRUE	TRUE
chr7	904177	G	T	ENST00000265846	ENSG00000105963	ADAP1	TRUE	TRUE
chr7	904188	G	A	ENST00000265846	ENSG00000105963	ADAP1	TRUE	TRUE
chr7	904212	T	A	ENST00000265846	ENSG00000105963	ADAP1	TRUE	TRUE
chr7	904221	G	A	ENST00000265846	ENSG00000105963	ADAP1	TRUE	TRUE
chr7	904242	C	A	ENST00000265846	ENSG00000105963	ADAP1	TRUE	TRUE
chr7	904248	T	A	ENST00000265846	ENSG00000105963	ADAP1	TRUE	TRUE
chr7	904260	T	A	ENST00000265846	ENSG00000105963	ADAP1	TRUE	TRUE
chr7	904266	C	A	ENST00000265846	ENSG00000105963	ADAP1	TRUE	TRUE
chr7	904269	T	A	ENST00000265846	ENSG00000105963	ADAP1	TRUE	TRUE
chr7	904273	C	A	ENST00000265846	ENSG00000105963	ADAP1	TRUE	FALSE
chr7	904273	C	G	ENST00000265846	ENSG00000105963	ADAP1	TRUE	FALSE
chr7	904273	C	T	ENST00000265846	ENSG00000105963	ADAP1	TRUE	FALSE
chr7	904274	T	A	ENST00000265846	ENSG00000105963	ADAP1	TRUE	FALSE
chr7	904274	T	C	ENST00000265846	ENSG00000105963	ADAP1	TRUE	FALSE
chr7	904274	T	G	ENST00000265846	ENSG00000105963	ADAP1	TRUE	FALSE
chr7	905058	A	C	ENST00000265846	ENSG00000105963	ADAP1	TRUE	FALSE
chr7	905058	A	G	ENST00000265846	ENSG00000105963	ADAP1	TRUE	FALSE
chr7	905058	A	T	ENST00000265846	ENSG00000105963	ADAP1	TRUE	FALSE
chr7	905059	C	A	ENST00000265846	ENSG00000105963	ADAP1	TRUE	FALSE
chr7	905059	C	G	ENST00000265846	ENSG00000105963	ADAP1	TRUE	FALSE
chr7	905059	C	T	ENST00000265846	ENSG00000105963	ADAP1	TRUE	FALSE
chr7	905068	T	A	ENST00000265846	ENSG00000105963	ADAP1	TRUE	TRUE
chr7	905075	A	C	ENST00000265846	ENSG00000105963	ADAP1	TRUE	TRUE
chr7	905075	A	T	ENST00000265846	ENSG00000105963	ADAP1	TRUE	TRUE
chr7	905080	T	A	ENST00000265846	ENSG00000105963	ADAP1	TRUE	TRUE
chr7	905092	C	A	ENST00000265846	ENSG00000105963	ADAP1	TRUE	TRUE
chr7	905095	G	A	ENST00000265846	ENSG00000105963	ADAP1	TRUE	TRUE
chr7	905098	C	A	ENST00000265846	ENSG00000105963	ADAP1	TRUE	TRUE
chr7	905113	T	A	ENST00000265846	ENSG00000105963	ADAP1	TRUE	TRUE
chr7	905121	A	T	ENST00000265846	ENSG00000105963	ADAP1	TRUE	TRUE
chr7	905128	G	A	ENST00000265846	ENSG00000105963	ADAP1	TRUE	TRUE
chr7	905149	T	A	ENST00000265846	ENSG00000105963	ADAP1	TRUE	TRUE
chr7	905150	C	T	ENST00000265846	ENSG00000105963	ADAP1	TRUE	TRUE
chr7	905151	C	T	ENST00000265846	ENSG00000105963	ADAP1	TRUE	TRUE
chr7	905164	C	A	ENST00000265846	ENSG00000105963	ADAP1	TRUE	TRUE
chr7	905168	G	C	ENST00000265846	ENSG00000105963	ADAP1	TRUE	TRUE
chr7	905168	G	T	ENST00000265846	ENSG00000105963	ADAP1	TRUE	TRUE
chr7	905173	C	A	ENST00000265846	ENSG00000105963	ADAP1	TRUE	FALSE
chr7	905173	C	G	ENST00000265846	ENSG00000105963	ADAP1	TRUE	FALSE
chr7	905173	C	T	ENST00000265846	ENSG00000105963	ADAP1	TRUE	FALSE
chr7	905174	T	A	ENST00000265846	ENSG00000105963	ADAP1	TRUE	FALSE
chr7	905174	T	C	ENST00000265846	ENSG00000105963	ADAP1	TRUE	FALSE
chr7	905174	T	G	ENST00000265846	ENSG00000105963	ADAP1	TRUE	FALSE
chr7	919966	A	C	ENST00000265846	ENSG00000105963	ADAP1	TRUE	FALSE
chr7	919966	A	G	ENST00000265846	ENSG00000105963	ADAP1	FALSE	FALSE
chr7	919966	A	T	ENST00000265846	ENSG00000105963	ADAP1	TRUE	FALSE
chr7	919967	C	A	ENST00000265846	ENSG00000105963	ADAP1	TRUE	FALSE
chr7	919967	C	G	ENST00000265846	ENSG00000105963	ADAP1	TRUE	FALSE
chr7	919967	C	T	ENST00000265846	ENSG00000105963	ADAP1	TRUE	FALSE
chr7	919973	G	T	ENST00000265846	ENSG00000105963	ADAP1
chr7	919975	G	C	ENST00000265846	ENSG00000105963	ADAP1
chr7	919975	G	T	ENST00000265846	ENSG00000105963	ADAP1
chr7	919983	C	A	ENST00000265846	ENSG00000105963	ADAP1
chr7	919986	G	A	ENST00000265846	ENSG00000105963	ADAP1
chr7	919989	T	A	ENST00000265846	ENSG00000105963	ADAP1
chr7	919992	C	A	ENST00000265846	ENSG00000105963	ADAP1
chr7	919996	G	C	ENST00000265846	ENSG00000105963	ADAP1
chr7	919996	G	T	ENST00000265846	ENSG00000105963	ADAP1
chr7	920007	C	A	ENST00000265846	ENSG00000105963	ADAP1	TRUE	TRUE
chr7	920010	G	A	ENST00000265846	ENSG00000105963	ADAP1	TRUE	TRUE
chr7	920013	G	A	ENST00000265846	ENSG00000105963	ADAP1	TRUE	TRUE
chr7	920016	C	A	ENST00000265846	ENSG00000105963	ADAP1	TRUE	TRUE
chr7	920017	G	C	ENST00000265846	ENSG00000105963	ADAP1	TRUE	TRUE
chr7	920017	G	T	ENST00000265846	ENSG00000105963	ADAP1	TRUE	TRUE
chr7	920022	T	A	ENST00000265846	ENSG00000105963	ADAP1	TRUE	TRUE
chr7	920032	C	T	ENST00000265846	ENSG00000105963	ADAP1	TRUE	TRUE
chr7	920033	C	T	ENST00000265846	ENSG00000105963	ADAP1	TRUE	TRUE
chr7	920037	G	A	ENST00000265846	ENSG00000105963	ADAP1	TRUE	TRUE
chr7	920040	C	A	ENST00000265846	ENSG00000105963	ADAP1	TRUE	TRUE
chr7	920043	G	A	ENST00000265846	ENSG00000105963	ADAP1	TRUE	TRUE
chr7	920051	C	A	ENST00000265846	ENSG00000105963	ADAP1	TRUE	FALSE
chr7	920051	C	G	ENST00000265846	ENSG00000105963	ADAP1	TRUE	FALSE
chr7	920051	C	T	ENST00000265846	ENSG00000105963	ADAP1	TRUE	FALSE
chr7	920052	T	A	ENST00000265846	ENSG00000105963	ADAP1	TRUE	FALSE
chr7	920052	T	C	ENST00000265846	ENSG00000105963	ADAP1	TRUE	FALSE
chr7	920052	T	G	ENST00000265846	ENSG00000105963	ADAP1	TRUE	FALSE
chr7	926551	A	C	ENST00000265846	ENSG00000105963	ADAP1	TRUE	FALSE
chr7	926551	A	G	ENST00000265846	ENSG00000105963	ADAP1	TRUE	FALSE
chr7	926551	A	T	ENST00000265846	ENSG00000105963	ADAP1	TRUE	FALSE
chr7	926552	C	A	ENST00000265846	ENSG00000105963	ADAP1	TRUE	FALSE
chr7	926552	C	G	ENST00000265846	ENSG00000105963	ADAP1	TRUE	FALSE
chr7	926552	C	T	ENST00000265846	ENSG00000105963	ADAP1	TRUE	FALSE
chr7	926554	G	A	ENST00000265846	ENSG00000105963	ADAP1	TRUE	TRUE
chr7	926555	G	T	ENST00000265846	ENSG00000105963	ADAP1	TRUE	TRUE
chr7	926576	G	C	ENST00000265846	ENSG00000105963	ADAP1	TRUE	TRUE
chr7	926576	G	T	ENST00000265846	ENSG00000105963	ADAP1	TRUE	TRUE
chr7	926579	G	C	ENST00000265846	ENSG00000105963	ADAP1	TRUE	TRUE
chr7	926579	G	T	ENST00000265846	ENSG00000105963	ADAP1	TRUE	TRUE
chr7	926596	T	A	ENST00000265846	ENSG00000105963	ADAP1	TRUE	TRUE
chr7	926602	C	A	ENST00000265846	ENSG00000105963	ADAP1	TRUE	TRUE
chr7	926614	T	A	ENST00000265846	ENSG00000105963	ADAP1	TRUE	TRUE
chr7	926645	C	A	ENST00000265846	ENSG00000105963	ADAP1	TRUE	FALSE
chr7	926645	C	G	ENST00000265846	ENSG00000105963	ADAP1	TRUE	FALSE
chr7	926645	C	T	ENST00000265846	ENSG00000105963	ADAP1	TRUE	FALSE
chr7	926646	T	A	ENST00000265846	ENSG00000105963	ADAP1	TRUE	FALSE
chr7	926646	T	C	ENST00000265846	ENSG00000105963	ADAP1	TRUE	FALSE
chr7	926646	T	G	ENST00000265846	ENSG00000105963	ADAP1	TRUE	FALSE
chr7	935373	A	C	ENST00000265846	ENSG00000105963	ADAP1	TRUE	FALSE
chr7	935373	A	G	ENST00000265846	ENSG00000105963	ADAP1	TRUE	FALSE
chr7	935373	A	T	ENST00000265846	ENSG00000105963	ADAP1	TRUE	FALSE
chr7	935374	C	A	ENST00000265846	ENSG00000105963	ADAP1	TRUE	FALSE
chr7	935374	C	G	ENST00000265846	ENSG00000105963	ADAP1	TRUE	FALSE
chr7	935374	C	T	ENST00000265846	ENSG00000105963	ADAP1	TRUE	FALSE
chr7	935377	C	A	ENST00000265846	ENSG00000105963	ADAP1	TRUE	TRUE
chr7	935383	G	A	ENST00000265846	ENSG00000105963	ADAP1	TRUE	TRUE
chr7	935389	C	A	ENST00000265846	ENSG00000105963	ADAP1	TRUE	TRUE
chr7	935392	C	A	ENST00000265846	ENSG00000105963	ADAP1	TRUE	TRUE
chr7	935393	C	T	ENST00000265846	ENSG00000105963	ADAP1	TRUE	TRUE
chr7	935394	C	T	ENST00000265846	ENSG00000105963	ADAP1	TRUE	TRUE
chr7	935416	T	A	ENST00000265846	ENSG00000105963	ADAP1	TRUE	TRUE
chr7	935422	T	A	ENST00000265846	ENSG00000105963	ADAP1	TRUE	TRUE
chr7	935431	G	A	ENST00000265846	ENSG00000105963	ADAP1	TRUE	TRUE
chr7	935452	C	A	ENST00000265846	ENSG00000105963	ADAP1	TRUE	TRUE
chr7	935454	G	T	ENST00000265846	ENSG00000105963	ADAP1	TRUE	TRUE
chr7	935456	G	T	ENST00000265846	ENSG00000105963	ADAP1	TRUE	TRUE
chr7	935465	G	T	ENST00000265846	ENSG00000105963	ADAP1	TRUE	TRUE
chr7	935486	G	C	ENST00000265846	ENSG00000105963	ADAP1	TRUE	TRUE
chr7	935486	G	T	ENST00000265846	ENSG00000105963	ADAP1	TRUE	TRUE
chr7	935495	C	T	ENST00000265846	ENSG00000105963	ADAP1	TRUE	TRUE
chr7	935496	C	T	ENST00000265846	ENSG00000105963	ADAP1	TRUE	TRUE
chr7	935506	C	A	ENST00000265846	ENSG00000105963	ADAP1	TRUE	FALSE
chr7	935506	C	G	ENST00000265846	ENSG00000105963	ADAP1	TRUE	FALSE
chr7	935506	C	T	ENST00000265846	ENSG00000105963	ADAP1	TRUE	FALSE
chr7	935507	T	A	ENST00000265846	ENSG00000105963	ADAP1	TRUE	FALSE
chr7	935507	T	C	ENST00000265846	ENSG00000105963	ADAP1	TRUE	FALSE
chr7	935507	T	G	ENST00000265846	ENSG00000105963	ADAP1	TRUE	FALSE
chr7	954394	A	C	ENST00000265846	ENSG00000105963	ADAP1	TRUE	FALSE
chr7	954394	A	G	ENST00000265846	ENSG00000105963	ADAP1	TRUE	FALSE
chr7	954394	A	T	ENST00000265846	ENSG00000105963	ADAP1	TRUE	FALSE
chr7	954395	C	A	ENST00000265846	ENSG00000105963	ADAP1	TRUE	FALSE
chr7	954395	C	G	ENST00000265846	ENSG00000105963	ADAP1	TRUE	FALSE
chr7	954395	C	T	ENST00000265846	ENSG00000105963	ADAP1	TRUE	FALSE
chr7	954406	G	T	ENST00000265846	ENSG00000105963	ADAP1
chr7	954415	G	T	ENST00000265846	ENSG00000105963	ADAP1		FALSE
chr7	954438	G	A	ENST00000265846	ENSG00000105963	ADAP1	FALSE	FALSE
chr7	954447	C	A	ENST00000265846	ENSG00000105963	ADAP1	FALSE	FALSE
chr7	954468	C	A	ENST00000265846	ENSG00000105963	ADAP1	FALSE	FALSE
chr7	954471	T	A	ENST00000265846	ENSG00000105963	ADAP1	FALSE	FALSE
chr7	969383	T	A	ENST00000344111	ENSG00000240230	COX19		FALSE
chr7	969386	T	A	ENST00000344111	ENSG00000240230	COX19	FALSE	FALSE
chr7	969392	C	A	ENST00000344111	ENSG00000240230	COX19	FALSE	FALSE
chr7	969394	G	C	ENST00000344111	ENSG00000240230	COX19	FALSE	FALSE
chr7	969394	G	T	ENST00000344111	ENSG00000240230	COX19	FALSE	FALSE
chr7	969398	T	A	ENST00000344111	ENSG00000240230	COX19	FALSE	FALSE
chr7	969401	C	A	ENST00000344111	ENSG00000240230	COX19	FALSE	FALSE
chr7	969409	A	T	ENST00000344111	ENSG00000240230	COX19	FALSE	FALSE
chr7	969416	C	A	ENST00000344111	ENSG00000240230	COX19	FALSE	FALSE
chr7	969422	C	A	ENST00000344111	ENSG00000240230	COX19	FALSE	FALSE
chr7	969428	T	A	ENST00000344111	ENSG00000240230	COX19	FALSE	FALSE
chr7	969431	C	A	ENST00000344111	ENSG00000240230	COX19	FALSE	FALSE
chr7	969433	A	T	ENST00000344111	ENSG00000240230	COX19	FALSE	FALSE
chr7	969440	C	A	ENST00000344111	ENSG00000240230	COX19	FALSE	FALSE
chr7	969443	G	A	ENST00000344111	ENSG00000240230	COX19	FALSE	FALSE
chr7	969451	A	T	ENST00000344111	ENSG00000240230	COX19	FALSE	FALSE
chr7	969455	T	A	ENST00000344111	ENSG00000240230	COX19	FALSE	FALSE
chr7	969457	C	A	ENST00000344111	ENSG00000240230	COX19	TRUE	FALSE
chr7	969457	C	G	ENST00000344111	ENSG00000240230	COX19	TRUE	FALSE
chr7	969457	C	T	ENST00000344111	ENSG00000240230	COX19	TRUE	FALSE
chr7	969458	T	A	ENST00000344111	ENSG00000240230	COX19	TRUE	FALSE
chr7	969458	T	C	ENST00000344111	ENSG00000240230	COX19	TRUE	FALSE
chr7	969458	T	G	ENST00000344111	ENSG00000240230	COX19	TRUE	FALSE
chr7	973179	A	C	ENST00000344111	ENSG00000240230	COX19	TRUE	FALSE
chr7	973179	A	G	ENST00000344111	ENSG00000240230	COX19	TRUE	FALSE
chr7	973179	A	T	ENST00000344111	ENSG00000240230	COX19	TRUE	FALSE
chr7	973180	C	A	ENST00000344111	ENSG00000240230	COX19	TRUE	FALSE
chr7	973180	C	G	ENST00000344111	ENSG00000240230	COX19	TRUE	FALSE
chr7	973180	C	T	ENST00000344111	ENSG00000240230	COX19	TRUE	FALSE
chr7	973182	T	A	ENST00000344111	ENSG00000240230	COX19	FALSE	FALSE
chr7	973185	C	A	ENST00000344111	ENSG00000240230	COX19	FALSE	FALSE
chr7	973192	G	T	ENST00000344111	ENSG00000240230	COX19	FALSE	FALSE
chr7	973197	C	A	ENST00000344111	ENSG00000240230	COX19	FALSE	FALSE
chr7	973199	A	C	ENST00000344111	ENSG00000240230	COX19	FALSE	FALSE
chr7	973199	A	T	ENST00000344111	ENSG00000240230	COX19	FALSE	FALSE
chr7	973201	A	C	ENST00000344111	ENSG00000240230	COX19	FALSE	FALSE
chr7	973201	A	T	ENST00000344111	ENSG00000240230	COX19	FALSE	FALSE
chr7	973206	C	A	ENST00000344111	ENSG00000240230	COX19	FALSE	FALSE
chr7	973209	T	A	ENST00000344111	ENSG00000240230	COX19	FALSE	FALSE
chr7	973211	G	C	ENST00000344111	ENSG00000240230	COX19	FALSE	FALSE
chr7	973211	G	T	ENST00000344111	ENSG00000240230	COX19	FALSE	FALSE
chr7	973215	C	A	ENST00000344111	ENSG00000240230	COX19	FALSE	FALSE
chr7	973218	T	A	ENST00000344111	ENSG00000240230	COX19	FALSE	FALSE
chr7	973221	T	A	ENST00000344111	ENSG00000240230	COX19	FALSE	FALSE
chr7	973222	G	T	ENST00000344111	ENSG00000240230	COX19	FALSE	FALSE
chr7	973226	A	T	ENST00000344111	ENSG00000240230	COX19	FALSE	FALSE
chr7	973236	C	A	ENST00000344111	ENSG00000240230	COX19	TRUE	TRUE
chr7	973255	A	T	ENST00000344111	ENSG00000240230	COX19	TRUE	TRUE
chr7	973260	T	A	ENST00000344111	ENSG00000240230	COX19	TRUE	TRUE
chr7	973269	T	A	ENST00000344111	ENSG00000240230	COX19	TRUE	TRUE
chr7	973272	C	A	ENST00000344111	ENSG00000240230	COX19	TRUE	TRUE
chr7	973275	T	A	ENST00000344111	ENSG00000240230	COX19	TRUE	TRUE
chr7	973284	T	A	ENST00000344111	ENSG00000240230	COX19	TRUE	TRUE
chr7	973285	A	T	ENST00000344111	ENSG00000240230	COX19	TRUE	TRUE
chr7	973290	C	A	ENST00000344111	ENSG00000240230	COX19	TRUE	TRUE
chr7	973293	C	A	ENST00000344111	ENSG00000240230	COX19	TRUE	FALSE
chr7	973293	C	G	ENST00000344111	ENSG00000240230	COX19	TRUE	FALSE
chr7	973293	C	T	ENST00000344111	ENSG00000240230	COX19	TRUE	FALSE
chr7	973294	T	A	ENST00000344111	ENSG00000240230	COX19	TRUE	FALSE
chr7	973294	T	C	ENST00000344111	ENSG00000240230	COX19	TRUE	FALSE
chr7	973294	T	G	ENST00000344111	ENSG00000240230	COX19	TRUE	FALSE
chr7	975426	A	C	ENST00000344111	ENSG00000240230	COX19	TRUE	FALSE
chr7	975426	A	G	ENST00000344111	ENSG00000240230	COX19	TRUE	FALSE
chr7	975426	A	T	ENST00000344111	ENSG00000240230	COX19	TRUE	FALSE
chr7	975427	C	A	ENST00000344111	ENSG00000240230	COX19	TRUE	FALSE
chr7	975427	C	G	ENST00000344111	ENSG00000240230	COX19	TRUE	FALSE
chr7	975427	C	T	ENST00000344111	ENSG00000240230	COX19	TRUE	FALSE
chr7	975430	A	C	ENST00000344111	ENSG00000240230	COX19	TRUE	TRUE
chr7	975430	A	T	ENST00000344111	ENSG00000240230	COX19	TRUE	TRUE
chr7	975455	T	A	ENST00000344111	ENSG00000240230	COX19	TRUE	FALSE
chr7	975473	G	A	ENST00000344111	ENSG00000240230	COX19	FALSE	FALSE
chr7	975482	T	A	ENST00000344111	ENSG00000240230	COX19	FALSE	FALSE
chr7	975505	G	T	ENST00000344111	ENSG00000240230	COX19	FALSE	FALSE
chr7	983228	T	A	ENST00000308919	ENSG00000073067	CYP2W1	FALSE	FALSE
chr7	983255	G	A	ENST00000308919	ENSG00000073067	CYP2W1	FALSE	FALSE
chr7	983256	G	A	ENST00000308919	ENSG00000073067	CYP2W1	FALSE	FALSE
chr7	983268	C	A	ENST00000308919	ENSG00000073067	CYP2W1	TRUE	FALSE
chr7	983274	C	A	ENST00000308919	ENSG00000073067	CYP2W1	TRUE	FALSE
chr7	983278	C	T	ENST00000308919	ENSG00000073067	CYP2W1	TRUE	FALSE
chr7	983303	G	A	ENST00000308919	ENSG00000073067	CYP2W1	TRUE	TRUE
chr7	983304	G	A	ENST00000308919	ENSG00000073067	CYP2W1	TRUE	TRUE
chr7	983348	T	A	ENST00000308919	ENSG00000073067	CYP2W1	TRUE	TRUE
chr7	983360	C	A	ENST00000308919	ENSG00000073067	CYP2W1	TRUE	TRUE
chr7	983362	C	T	ENST00000308919	ENSG00000073067	CYP2W1	TRUE	TRUE
chr7	983365	C	T	ENST00000308919	ENSG00000073067	CYP2W1	TRUE	TRUE
chr7	983383	G	T	ENST00000308919	ENSG00000073067	CYP2W1	TRUE	TRUE
chr7	983386	G	A	ENST00000308919	ENSG00000073067	CYP2W1	TRUE	FALSE
chr7	983386	G	C	ENST00000308919	ENSG00000073067	CYP2W1	TRUE	FALSE
chr7	983386	G	T	ENST00000308919	ENSG00000073067	CYP2W1	TRUE	FALSE
chr7	983387	T	A	ENST00000308919	ENSG00000073067	CYP2W1	TRUE	FALSE
chr7	983387	T	C	ENST00000308919	ENSG00000073067	CYP2W1	FALSE	FALSE
chr7	983387	T	G	ENST00000308919	ENSG00000073067	CYP2W1	TRUE	FALSE
chr7	984410	A	C	ENST00000308919	ENSG00000073067	CYP2W1	TRUE	FALSE
chr7	984410	A	G	ENST00000308919	ENSG00000073067	CYP2W1	TRUE	FALSE
chr7	984410	A	T	ENST00000308919	ENSG00000073067	CYP2W1	TRUE	FALSE
chr7	984411	G	A	ENST00000308919	ENSG00000073067	CYP2W1	TRUE	FALSE
chr7	984411	G	C	ENST00000308919	ENSG00000073067	CYP2W1	TRUE	FALSE
chr7	984411	G	T	ENST00000308919	ENSG00000073067	CYP2W1	TRUE	FALSE
chr7	984416	C	A	ENST00000308919	ENSG00000073067	CYP2W1	TRUE	TRUE
chr7	984416	C	G	ENST00000308919	ENSG00000073067	CYP2W1	TRUE	TRUE
chr7	984418	G	T	ENST00000308919	ENSG00000073067	CYP2W1	TRUE	TRUE
chr7	984426	C	A	ENST00000308919	ENSG00000073067	CYP2W1	TRUE	TRUE
chr7	984426	C	G	ENST00000308919	ENSG00000073067	CYP2W1	TRUE	TRUE
chr7	984457	C	T	ENST00000308919	ENSG00000073067	CYP2W1	TRUE	TRUE
chr7	984460	A	T	ENST00000308919	ENSG00000073067	CYP2W1	TRUE	TRUE
chr7	984484	G	T	ENST00000308919	ENSG00000073067	CYP2W1	TRUE	TRUE
chr7	984493	A	T	ENST00000308919	ENSG00000073067	CYP2W1	TRUE	TRUE
chr7	984496	G	T	ENST00000308919	ENSG00000073067	CYP2W1	TRUE	TRUE
chr7	984517	C	T	ENST00000308919	ENSG00000073067	CYP2W1	TRUE	TRUE
chr7	984520	G	T	ENST00000308919	ENSG00000073067	CYP2W1	TRUE	TRUE
chr7	984553	C	T	ENST00000308919	ENSG00000073067	CYP2W1	TRUE	TRUE
chr7	984562	C	T	ENST00000308919	ENSG00000073067	CYP2W1	TRUE	TRUE
chr7	984565	C	T	ENST00000308919	ENSG00000073067	CYP2W1	TRUE	TRUE
chr7	984571	G	T	ENST00000308919	ENSG00000073067	CYP2W1	TRUE	TRUE
chr7	984575	G	A	ENST00000308919	ENSG00000073067	CYP2W1	TRUE	FALSE
chr7	984575	G	C	ENST00000308919	ENSG00000073067	CYP2W1	TRUE	FALSE
chr7	984575	G	T	ENST00000308919	ENSG00000073067	CYP2W1	TRUE	FALSE
chr7	984576	T	A	ENST00000308919	ENSG00000073067	CYP2W1	TRUE	FALSE
chr7	984576	T	C	ENST00000308919	ENSG00000073067	CYP2W1	TRUE	FALSE
chr7	984576	T	G	ENST00000308919	ENSG00000073067	CYP2W1	TRUE	FALSE
chr7	984948	A	C	ENST00000308919	ENSG00000073067	CYP2W1	TRUE	FALSE
chr7	984948	A	G	ENST00000308919	ENSG00000073067	CYP2W1	TRUE	FALSE
chr7	984948	A	T	ENST00000308919	ENSG00000073067	CYP2W1	TRUE	FALSE
chr7	984949	G	A	ENST00000308919	ENSG00000073067	CYP2W1	TRUE	FALSE
chr7	984949	G	C	ENST00000308919	ENSG00000073067	CYP2W1	TRUE	FALSE
chr7	984949	G	T	ENST00000308919	ENSG00000073067	CYP2W1	TRUE	FALSE
chr7	984962	C	A	ENST00000308919	ENSG00000073067	CYP2W1	TRUE	TRUE
chr7	984962	C	G	ENST00000308919	ENSG00000073067	CYP2W1	TRUE	TRUE
chr7	984977	G	A	ENST00000308919	ENSG00000073067	CYP2W1	TRUE	TRUE
chr7	984978	G	A	ENST00000308919	ENSG00000073067	CYP2W1	TRUE	TRUE
chr7	984991	C	T	ENST00000308919	ENSG00000073067	CYP2W1	TRUE	TRUE
chr7	985033	G	T	ENST00000308919	ENSG00000073067	CYP2W1	TRUE	TRUE
chr7	985048	A	T	ENST00000308919	ENSG00000073067	CYP2W1	TRUE	TRUE
chr7	985057	C	T	ENST00000308919	ENSG00000073067	CYP2W1	TRUE	TRUE
chr7	985060	G	T	ENST00000308919	ENSG00000073067	CYP2W1	TRUE	TRUE
chr7	985066	A	T	ENST00000308919	ENSG00000073067	CYP2W1	TRUE	TRUE
chr7	985071	C	A	ENST00000308919	ENSG00000073067	CYP2W1	TRUE	TRUE
chr7	985081	C	T	ENST00000308919	ENSG00000073067	CYP2W1	TRUE	TRUE
chr7	985095	C	A	ENST00000308919	ENSG00000073067	CYP2W1	TRUE	TRUE
chr7	985095	C	G	ENST00000308919	ENSG00000073067	CYP2W1	TRUE	TRUE
chr7	985096	A	T	ENST00000308919	ENSG00000073067	CYP2W1	TRUE	TRUE
chr7	985100	G	A	ENST00000308919	ENSG00000073067	CYP2W1	TRUE	FALSE
chr7	985100	G	C	ENST00000308919	ENSG00000073067	CYP2W1	TRUE	FALSE
chr7	985100	G	T	ENST00000308919	ENSG00000073067	CYP2W1	TRUE	FALSE
chr7	985101	T	A	ENST00000308919	ENSG00000073067	CYP2W1	TRUE	FALSE
chr7	985101	T	C	ENST00000308919	ENSG00000073067	CYP2W1	TRUE	FALSE
chr7	985101	T	G	ENST00000308919	ENSG00000073067	CYP2W1	TRUE	FALSE
chr7	985164	A	C	ENST00000308919	ENSG00000073067	CYP2W1	FALSE	FALSE
chr7	985164	A	G	ENST00000308919	ENSG00000073067	CYP2W1	FALSE	FALSE
chr7	985164	A	T	ENST00000308919	ENSG00000073067	CYP2W1	FALSE	FALSE
chr7	985165	G	A	ENST00000308919	ENSG00000073067	CYP2W1	FALSE	FALSE
chr7	985165	G	C	ENST00000308919	ENSG00000073067	CYP2W1	FALSE	FALSE
chr7	985165	G	T	ENST00000308919	ENSG00000073067	CYP2W1	FALSE	FALSE
chr7	985196	G	A	ENST00000308919	ENSG00000073067	CYP2W1	TRUE	TRUE
chr7	985197	G	A	ENST00000308919	ENSG00000073067	CYP2W1	TRUE	TRUE
chr7	985237	C	T	ENST00000308919	ENSG00000073067	CYP2W1	TRUE	TRUE
chr7	985248	C	A	ENST00000308919	ENSG00000073067	CYP2W1	TRUE	TRUE
chr7	985248	C	G	ENST00000308919	ENSG00000073067	CYP2W1	TRUE	TRUE
chr7	985288	G	T	ENST00000308919	ENSG00000073067	CYP2W1	TRUE	TRUE
chr7	985304	T	A	ENST00000308919	ENSG00000073067	CYP2W1	TRUE	TRUE
chr7	985321	C	T	ENST00000308919	ENSG00000073067	CYP2W1	TRUE	TRUE
chr7	985324	G	A	ENST00000308919	ENSG00000073067	CYP2W1	TRUE	FALSE
chr7	985324	G	C	ENST00000308919	ENSG00000073067	CYP2W1	TRUE	FALSE
chr7	985324	G	T	ENST00000308919	ENSG00000073067	CYP2W1	TRUE	FALSE
chr7	985325	T	A	ENST00000308919	ENSG00000073067	CYP2W1	TRUE	FALSE
chr7	985325	T	C	ENST00000308919	ENSG00000073067	CYP2W1	TRUE	FALSE
chr7	985325	T	G	ENST00000308919	ENSG00000073067	CYP2W1	TRUE	FALSE
chr7	986622	A	C	ENST00000308919	ENSG00000073067	CYP2W1	TRUE	FALSE
chr7	986622	A	G	ENST00000308919	ENSG00000073067	CYP2W1	TRUE	FALSE
chr7	986622	A	T	ENST00000308919	ENSG00000073067	CYP2W1	TRUE	FALSE
chr7	986623	G	A	ENST00000308919	ENSG00000073067	CYP2W1	TRUE	FALSE
chr7	986623	G	C	ENST00000308919	ENSG00000073067	CYP2W1	TRUE	FALSE
chr7	986623	G	T	ENST00000308919	ENSG00000073067	CYP2W1	TRUE	FALSE
chr7	986638	C	A	ENST00000308919	ENSG00000073067	CYP2W1	TRUE	TRUE
chr7	986638	C	G	ENST00000308919	ENSG00000073067	CYP2W1	TRUE	TRUE
chr7	986643	G	A	ENST00000308919	ENSG00000073067	CYP2W1	TRUE	TRUE
chr7	986644	G	A	ENST00000308919	ENSG00000073067	CYP2W1	TRUE	TRUE
chr7	986660	C	T	ENST00000308919	ENSG00000073067	CYP2W1	TRUE	TRUE
chr7	986684	A	T	ENST00000308919	ENSG00000073067	CYP2W1	TRUE	TRUE
chr7	986690	G	T	ENST00000308919	ENSG00000073067	CYP2W1	TRUE	TRUE
chr7	986693	G	T	ENST00000308919	ENSG00000073067	CYP2W1	TRUE	TRUE
chr7	986723	G	T	ENST00000308919	ENSG00000073067	CYP2W1	TRUE	TRUE
chr7	986746	C	A	ENST00000308919	ENSG00000073067	CYP2W1	TRUE	TRUE
chr7	986764	C	A	ENST00000308919	ENSG00000073067	CYP2W1	TRUE	TRUE
chr7	986770	T	A	ENST00000308919	ENSG00000073067	CYP2W1	TRUE	TRUE
chr7	986770	T	G	ENST00000308919	ENSG00000073067	CYP2W1	TRUE	TRUE
chr7	986786	C	T	ENST00000308919	ENSG00000073067	CYP2W1	TRUE	TRUE
chr7	986789	C	T	ENST00000308919	ENSG00000073067	CYP2W1	TRUE	TRUE
chr7	986792	G	T	ENST00000308919	ENSG00000073067	CYP2W1	TRUE	TRUE
chr7	986795	C	T	ENST00000308919	ENSG00000073067	CYP2W1	TRUE	TRUE
chr7	986798	G	A	ENST00000308919	ENSG00000073067	CYP2W1	TRUE	FALSE
chr7	986798	G	C	ENST00000308919	ENSG00000073067	CYP2W1	TRUE	FALSE
chr7	986798	G	T	ENST00000308919	ENSG00000073067	CYP2W1	TRUE	FALSE
chr7	986799	T	A	ENST00000308919	ENSG00000073067	CYP2W1	TRUE	FALSE
chr7	986799	T	C	ENST00000308919	ENSG00000073067	CYP2W1	TRUE	FALSE
chr7	986799	T	G	ENST00000308919	ENSG00000073067	CYP2W1	TRUE	FALSE
chr7	987105	A	C	ENST00000308919	ENSG00000073067	CYP2W1	TRUE	FALSE
chr7	987105	A	G	ENST00000308919	ENSG00000073067	CYP2W1	TRUE	FALSE
chr7	987105	A	T	ENST00000308919	ENSG00000073067	CYP2W1	TRUE	FALSE
chr7	987106	G	A	ENST00000308919	ENSG00000073067	CYP2W1	TRUE	FALSE
chr7	987106	G	C	ENST00000308919	ENSG00000073067	CYP2W1	TRUE	FALSE
chr7	987106	G	T	ENST00000308919	ENSG00000073067	CYP2W1	TRUE	FALSE
chr7	987119	G	T	ENST00000308919	ENSG00000073067	CYP2W1	TRUE	TRUE
chr7	987134	G	T	ENST00000308919	ENSG00000073067	CYP2W1	TRUE	TRUE
chr7	987154	C	A	ENST00000308919	ENSG00000073067	CYP2W1	TRUE	TRUE
chr7	987182	G	T	ENST00000308919	ENSG00000073067	CYP2W1	TRUE	TRUE
chr7	987192	C	A	ENST00000308919	ENSG00000073067	CYP2W1	TRUE	TRUE
chr7	987203	C	T	ENST00000308919	ENSG00000073067	CYP2W1	TRUE	TRUE
chr7	987207	G	A	ENST00000308919	ENSG00000073067	CYP2W1	TRUE	TRUE
chr7	987208	G	A	ENST00000308919	ENSG00000073067	CYP2W1	TRUE	TRUE
chr7	987242	C	T	ENST00000308919	ENSG00000073067	CYP2W1	TRUE	TRUE
chr7	987246	G	A	ENST00000308919	ENSG00000073067	CYP2W1	TRUE	FALSE
chr7	987246	G	C	ENST00000308919	ENSG00000073067	CYP2W1	TRUE	FALSE
chr7	987246	G	T	ENST00000308919	ENSG00000073067	CYP2W1	TRUE	FALSE
chr7	987247	T	A	ENST00000308919	ENSG00000073067	CYP2W1	TRUE	FALSE
chr7	987247	T	C	ENST00000308919	ENSG00000073067	CYP2W1	TRUE	FALSE
chr7	987247	T	G	ENST00000308919	ENSG00000073067	CYP2W1	TRUE	FALSE
chr7	987345	A	C	ENST00000308919	ENSG00000073067	CYP2W1	TRUE	FALSE
chr7	987345	A	G	ENST00000308919	ENSG00000073067	CYP2W1	TRUE	FALSE
chr7	987345	A	T	ENST00000308919	ENSG00000073067	CYP2W1	TRUE	FALSE
chr7	987346	G	A	ENST00000308919	ENSG00000073067	CYP2W1	TRUE	FALSE
chr7	987346	G	C	ENST00000308919	ENSG00000073067	CYP2W1	TRUE	FALSE
chr7	987346	G	T	ENST00000308919	ENSG00000073067	CYP2W1	TRUE	FALSE
chr7	987355	C	T	ENST00000308919	ENSG00000073067	CYP2W1	TRUE	TRUE
chr7	987358	G	T	ENST00000308919	ENSG00000073067	CYP2W1	TRUE	TRUE
chr7	987361	G	T	ENST00000308919	ENSG00000073067	CYP2W1	TRUE	TRUE
chr7	987403	G	T	ENST00000308919	ENSG00000073067	CYP2W1	TRUE	TRUE
chr7	987409	C	T	ENST00000308919	ENSG00000073067	CYP2W1	TRUE	TRUE
chr7	987412	C	T	ENST00000308919	ENSG00000073067	CYP2W1	TRUE	TRUE
chr7	987426	C	A	ENST00000308919	ENSG00000073067	CYP2W1	TRUE	TRUE
chr7	987426	C	G	ENST00000308919	ENSG00000073067	CYP2W1	TRUE	TRUE
chr7	987445	G	T	ENST00000308919	ENSG00000073067	CYP2W1	TRUE	TRUE
chr7	987451	C	T	ENST00000308919	ENSG00000073067	CYP2W1	TRUE	TRUE
chr7	987489	C	A	ENST00000308919	ENSG00000073067	CYP2W1	TRUE	TRUE
chr7	987505	C	T	ENST00000308919	ENSG00000073067	CYP2W1	TRUE	TRUE
chr7	987529	A	T	ENST00000308919	ENSG00000073067	CYP2W1	TRUE	TRUE
chr7	987532	G	A	ENST00000308919	ENSG00000073067	CYP2W1	TRUE	FALSE
chr7	987532	G	C	ENST00000308919	ENSG00000073067	CYP2W1	TRUE	FALSE
chr7	987532	G	T	ENST00000308919	ENSG00000073067	CYP2W1	TRUE	FALSE
chr7	987533	T	A	ENST00000308919	ENSG00000073067	CYP2W1	TRUE	FALSE
chr7	987533	T	C	ENST00000308919	ENSG00000073067	CYP2W1	TRUE	FALSE
chr7	987533	T	G	ENST00000308919	ENSG00000073067	CYP2W1	TRUE	FALSE
chr7	988275	A	C	ENST00000308919	ENSG00000073067	CYP2W1	TRUE	FALSE
chr7	988275	A	G	ENST00000308919	ENSG00000073067	CYP2W1	TRUE	FALSE
chr7	988275	A	T	ENST00000308919	ENSG00000073067	CYP2W1	TRUE	FALSE
chr7	988276	G	A	ENST00000308919	ENSG00000073067	CYP2W1	TRUE	FALSE
chr7	988276	G	C	ENST00000308919	ENSG00000073067	CYP2W1	TRUE	FALSE
chr7	988276	G	T	ENST00000308919	ENSG00000073067	CYP2W1	TRUE	FALSE
chr7	988305	C	A	ENST00000308919	ENSG00000073067	CYP2W1	TRUE	TRUE
chr7	988319	G	T	ENST00000308919	ENSG00000073067	CYP2W1	TRUE	TRUE
chr7	988325	C	T	ENST00000308919	ENSG00000073067	CYP2W1	TRUE	TRUE
chr7	988329	G	A	ENST00000308919	ENSG00000073067	CYP2W1	TRUE	TRUE
chr7	988330	G	A	ENST00000308919	ENSG00000073067	CYP2W1	TRUE	TRUE
chr7	988331	C	T	ENST00000308919	ENSG00000073067	CYP2W1	TRUE	TRUE
chr7	988343	C	T	ENST00000308919	ENSG00000073067	CYP2W1	TRUE	TRUE
chr7	988388	A	T	ENST00000308919	ENSG00000073067	CYP2W1	FALSE	FALSE
chr7	988394	G	T	ENST00000308919	ENSG00000073067	CYP2W1	FALSE	FALSE
chr7	988419	G	A	ENST00000308919	ENSG00000073067	CYP2W1	TRUE	FALSE
chr7	988419	G	C	ENST00000308919	ENSG00000073067	CYP2W1	TRUE	FALSE
chr7	988419	G	T	ENST00000308919	ENSG00000073067	CYP2W1	TRUE	FALSE
chr7	988420	T	A	ENST00000308919	ENSG00000073067	CYP2W1	TRUE	FALSE
chr7	988420	T	C	ENST00000308919	ENSG00000073067	CYP2W1	FALSE	FALSE
chr7	988420	T	G	ENST00000308919	ENSG00000073067	CYP2W1	TRUE	FALSE
chr7	988633	A	C	ENST00000308919	ENSG00000073067	CYP2W1	FALSE	FALSE
chr7	988633	A	G	ENST00000308919	ENSG00000073067	CYP2W1	FALSE	FALSE
chr7	988633	A	T	ENST00000308919	ENSG00000073067	CYP2W1	FALSE	FALSE
chr7	988634	G	A	ENST00000308919	ENSG00000073067	CYP2W1	FALSE	FALSE
chr7	988634	G	C	ENST00000308919	ENSG00000073067	CYP2W1	FALSE	FALSE
chr7	988634	G	T	ENST00000308919	ENSG00000073067	CYP2W1	FALSE	FALSE
chr7	988648	T	A	ENST00000308919	ENSG00000073067	CYP2W1	FALSE	FALSE
chr7	988655	G	T	ENST00000308919	ENSG00000073067	CYP2W1	FALSE	FALSE
chr7	988673	G	T	ENST00000308919	ENSG00000073067	CYP2W1	FALSE	FALSE
chr7	988703	C	T	ENST00000308919	ENSG00000073067	CYP2W1	FALSE	FALSE
chr7	988711	C	A	ENST00000308919	ENSG00000073067	CYP2W1	FALSE	FALSE
chr7	988711	C	G	ENST00000308919	ENSG00000073067	CYP2W1	FALSE	FALSE
chr7	988793	C	T	ENST00000308919	ENSG00000073067	CYP2W1	FALSE	FALSE
chr7	988804	T	A	ENST00000308919	ENSG00000073067	CYP2W1
chr7	997639	G	A	ENST00000397098	ENSG00000146540	C7orf50	FALSE	FALSE
chr7	997648	G	A	ENST00000397098	ENSG00000146540	C7orf50	FALSE	FALSE
chr7	997651	G	A	ENST00000397098	ENSG00000146540	C7orf50	FALSE	FALSE
chr7	997660	G	A	ENST00000397098	ENSG00000146540	C7orf50	FALSE	FALSE
chr7	997693	C	A	ENST00000397098	ENSG00000146540	C7orf50	FALSE	FALSE
chr7	997696	C	A	ENST00000397098	ENSG00000146540	C7orf50	FALSE	FALSE
chr7	997705	C	A	ENST00000397098	ENSG00000146540	C7orf50	FALSE	FALSE
chr7	997720	C	A	ENST00000397098	ENSG00000146540	C7orf50	FALSE	FALSE
chr7	997726	T	A	ENST00000397098	ENSG00000146540	C7orf50	FALSE	FALSE
chr7	997729	G	A	ENST00000397098	ENSG00000146540	C7orf50	FALSE	FALSE
chr7	997741	C	A	ENST00000397098	ENSG00000146540	C7orf50	FALSE	FALSE
chr7	997744	G	A	ENST00000397098	ENSG00000146540	C7orf50	FALSE	FALSE
chr7	997756	G	A	ENST00000397098	ENSG00000146540	C7orf50	FALSE	FALSE
chr7	997765	C	A	ENST00000397098	ENSG00000146540	C7orf50	FALSE	FALSE
chr7	997769	G	C	ENST00000397098	ENSG00000146540	C7orf50	FALSE	FALSE
chr7	997769	G	T	ENST00000397098	ENSG00000146540	C7orf50	FALSE	FALSE
chr7	997795	C	A	ENST00000397098	ENSG00000146540	C7orf50	FALSE	FALSE
chr7	997805	C	A	ENST00000397098	ENSG00000146540	C7orf50	TRUE	FALSE
chr7	997805	C	G	ENST00000397098	ENSG00000146540	C7orf50	TRUE	FALSE
chr7	997805	C	T	ENST00000397098	ENSG00000146540	C7orf50	TRUE	FALSE
chr7	997806	T	A	ENST00000397098	ENSG00000146540	C7orf50	TRUE	FALSE
chr7	997806	T	C	ENST00000397098	ENSG00000146540	C7orf50	TRUE	FALSE
chr7	997806	T	G	ENST00000397098	ENSG00000146540	C7orf50	TRUE	FALSE
chr7	1000468	A	C	ENST00000397098	ENSG00000146540	C7orf50	TRUE	FALSE
chr7	1000468	A	G	ENST00000397098	ENSG00000146540	C7orf50	TRUE	FALSE
chr7	1000468	A	T	ENST00000397098	ENSG00000146540	C7orf50	TRUE	FALSE
chr7	1000469	C	A	ENST00000397098	ENSG00000146540	C7orf50	TRUE	FALSE
chr7	1000469	C	G	ENST00000397098	ENSG00000146540	C7orf50	TRUE	FALSE
chr7	1000469	C	T	ENST00000397098	ENSG00000146540	C7orf50	TRUE	FALSE
chr7	1000472	T	A	ENST00000397098	ENSG00000146540	C7orf50
chr7	1000482	A	C	ENST00000397098	ENSG00000146540	C7orf50
chr7	1000482	A	T	ENST00000397098	ENSG00000146540	C7orf50
chr7	1000500	C	T	ENST00000397098	ENSG00000146540	C7orf50	FALSE	FALSE
chr7	1000501	C	T	ENST00000397098	ENSG00000146540	C7orf50	FALSE	FALSE
chr7	1000508	G	A	ENST00000397098	ENSG00000146540	C7orf50	FALSE	FALSE
chr7	1000517	T	A	ENST00000397098	ENSG00000146540	C7orf50	FALSE	FALSE
chr7	1000520	G	A	ENST00000397098	ENSG00000146540	C7orf50	FALSE	FALSE
chr7	1000527	C	T	ENST00000397098	ENSG00000146540	C7orf50	TRUE	TRUE
chr7	1000528	C	T	ENST00000397098	ENSG00000146540	C7orf50	TRUE	TRUE
chr7	1000535	T	A	ENST00000397098	ENSG00000146540	C7orf50	TRUE	TRUE
chr7	1000541	T	A	ENST00000397098	ENSG00000146540	C7orf50	TRUE	TRUE
chr7	1000544	G	A	ENST00000397098	ENSG00000146540	C7orf50	TRUE	TRUE
chr7	1000548	C	T	ENST00000397098	ENSG00000146540	C7orf50	TRUE	TRUE
chr7	1000549	C	T	ENST00000397098	ENSG00000146540	C7orf50	TRUE	TRUE
chr7	1000552	C	A	ENST00000397098	ENSG00000146540	C7orf50	TRUE	FALSE
chr7	1000552	C	G	ENST00000397098	ENSG00000146540	C7orf50	TRUE	FALSE
chr7	1000552	C	T	ENST00000397098	ENSG00000146540	C7orf50	TRUE	FALSE
chr7	1000553	T	A	ENST00000397098	ENSG00000146540	C7orf50	TRUE	FALSE
chr7	1000553	T	C	ENST00000397098	ENSG00000146540	C7orf50	TRUE	FALSE
chr7	1000553	T	G	ENST00000397098	ENSG00000146540	C7orf50	TRUE	FALSE
chr7	1009948	A	C	ENST00000397098	ENSG00000146540	C7orf50	TRUE	FALSE
chr7	1009948	A	G	ENST00000397098	ENSG00000146540	C7orf50	TRUE	FALSE
chr7	1009948	A	T	ENST00000397098	ENSG00000146540	C7orf50	TRUE	FALSE
chr7	1009949	C	A	ENST00000397098	ENSG00000146540	C7orf50	TRUE	FALSE
chr7	1009949	C	G	ENST00000397098	ENSG00000146540	C7orf50	TRUE	FALSE
chr7	1009949	C	T	ENST00000397098	ENSG00000146540	C7orf50	TRUE	FALSE
chr7	1009951	T	A	ENST00000397098	ENSG00000146540	C7orf50	TRUE	TRUE
chr7	1009952	G	T	ENST00000397098	ENSG00000146540	C7orf50	TRUE	TRUE
chr7	1009958	G	C	ENST00000397098	ENSG00000146540	C7orf50	TRUE	TRUE
chr7	1009958	G	T	ENST00000397098	ENSG00000146540	C7orf50	TRUE	TRUE
chr7	1009975	C	A	ENST00000397098	ENSG00000146540	C7orf50	TRUE	TRUE
chr7	1009983	G	T	ENST00000397098	ENSG00000146540	C7orf50	TRUE	TRUE
chr7	1010005	G	A	ENST00000397098	ENSG00000146540	C7orf50	TRUE	TRUE
chr7	1010023	C	A	ENST00000397098	ENSG00000146540	C7orf50	TRUE	TRUE
chr7	1010035	G	A	ENST00000397098	ENSG00000146540	C7orf50	TRUE	TRUE
chr7	1010041	C	A	ENST00000397098	ENSG00000146540	C7orf50	TRUE	TRUE
chr7	1010044	C	A	ENST00000397098	ENSG00000146540	C7orf50	TRUE	TRUE
chr7	1010047	T	A	ENST00000397098	ENSG00000146540	C7orf50	TRUE	TRUE
chr7	1010050	T	A	ENST00000397098	ENSG00000146540	C7orf50	TRUE	TRUE
chr7	1010056	C	A	ENST00000397098	ENSG00000146540	C7orf50	TRUE	TRUE
chr7	1010059	T	A	ENST00000397098	ENSG00000146540	C7orf50	TRUE	TRUE
chr7	1010062	T	A	ENST00000397098	ENSG00000146540	C7orf50	TRUE	TRUE
chr7	1010068	T	A	ENST00000397098	ENSG00000146540	C7orf50	TRUE	TRUE
chr7	1010074	C	A	ENST00000397098	ENSG00000146540	C7orf50	TRUE	TRUE
chr7	1010086	G	A	ENST00000397098	ENSG00000146540	C7orf50	TRUE	TRUE
chr7	1010089	C	A	ENST00000397098	ENSG00000146540	C7orf50	TRUE	TRUE
chr7	1010092	C	A	ENST00000397098	ENSG00000146540	C7orf50	TRUE	TRUE
chr7	1010104	C	A	ENST00000397098	ENSG00000146540	C7orf50	TRUE	TRUE
chr7	1010110	C	A	ENST00000397098	ENSG00000146540	C7orf50	TRUE	TRUE
chr7	1010140	C	A	ENST00000397098	ENSG00000146540	C7orf50	TRUE	TRUE
chr7	1010144	C	A	ENST00000397098	ENSG00000146540	C7orf50	TRUE	FALSE
chr7	1010144	C	G	ENST00000397098	ENSG00000146540	C7orf50	TRUE	FALSE
chr7	1010144	C	T	ENST00000397098	ENSG00000146540	C7orf50	TRUE	FALSE
chr7	1010145	T	A	ENST00000397098	ENSG00000146540	C7orf50	TRUE	FALSE
chr7	1010145	T	C	ENST00000397098	ENSG00000146540	C7orf50	TRUE	FALSE
chr7	1010145	T	G	ENST00000397098	ENSG00000146540	C7orf50	TRUE	FALSE
chr7	1044659	G	A	ENST00000444847	ENSG00000164849	GPR146	TRUE	FALSE
chr7	1044659	G	C	ENST00000444847	ENSG00000164849	GPR146	TRUE	FALSE
chr7	1044659	G	T	ENST00000444847	ENSG00000164849	GPR146	TRUE	FALSE
chr7	1044660	T	A	ENST00000444847	ENSG00000164849	GPR146	TRUE	FALSE
chr7	1044660	T	C	ENST00000444847	ENSG00000164849	GPR146	TRUE	FALSE
chr7	1044660	T	G	ENST00000444847	ENSG00000164849	GPR146	TRUE	FALSE
chr7	1057490	A	C	ENST00000444847	ENSG00000164849	GPR146	TRUE	FALSE
chr7	1057490	A	G	ENST00000444847	ENSG00000164849	GPR146	TRUE	FALSE
chr7	1057490	A	T	ENST00000444847	ENSG00000164849	GPR146	TRUE	FALSE
chr7	1057491	G	A	ENST00000444847	ENSG00000164849	GPR146	TRUE	FALSE
chr7	1057491	G	C	ENST00000444847	ENSG00000164849	GPR146	TRUE	FALSE
chr7	1057491	G	T	ENST00000444847	ENSG00000164849	GPR146	TRUE	FALSE
chr7	1057520	G	A	ENST00000444847	ENSG00000164849	GPR146	FALSE	FALSE
chr7	1057521	G	A	ENST00000444847	ENSG00000164849	GPR146	FALSE	FALSE
chr7	1057527	C	A	ENST00000444847	ENSG00000164849	GPR146	FALSE	FALSE
chr7	1057532	G	A	ENST00000444847	ENSG00000164849	GPR146	FALSE	FALSE
chr7	1057533	G	A	ENST00000444847	ENSG00000164849	GPR146	FALSE	FALSE
chr7	1057555	G	T	ENST00000444847	ENSG00000164849	GPR146	FALSE	FALSE
chr7	1057558	G	T	ENST00000444847	ENSG00000164849	GPR146	FALSE	FALSE
chr7	1057572	C	A	ENST00000444847	ENSG00000164849	GPR146	FALSE	FALSE
chr7	1057573	C	T	ENST00000444847	ENSG00000164849	GPR146	FALSE	FALSE
chr7	1057582	C	T	ENST00000444847	ENSG00000164849	GPR146	FALSE	FALSE
chr7	1057595	C	A	ENST00000444847	ENSG00000164849	GPR146	FALSE	FALSE
chr7	1057595	C	G	ENST00000444847	ENSG00000164849	GPR146	FALSE	FALSE
chr7	1057601	T	A	ENST00000444847	ENSG00000164849	GPR146	FALSE	FALSE
chr7	1057604	C	A	ENST00000444847	ENSG00000164849	GPR146	FALSE	FALSE
chr7	1057644	C	A	ENST00000444847	ENSG00000164849	GPR146	FALSE	FALSE
chr7	1057647	C	A	ENST00000444847	ENSG00000164849	GPR146	FALSE	FALSE
chr7	1057647	C	G	ENST00000444847	ENSG00000164849	GPR146	FALSE	FALSE
chr7	1057681	A	T	ENST00000444847	ENSG00000164849	GPR146	FALSE	FALSE
chr7	1057710	C	A	ENST00000444847	ENSG00000164849	GPR146	FALSE	FALSE
chr7	1057710	C	G	ENST00000444847	ENSG00000164849	GPR146	FALSE	FALSE
chr7	1057790	G	A	ENST00000444847	ENSG00000164849	GPR146		FALSE
chr7	1057791	G	A	ENST00000444847	ENSG00000164849	GPR146		FALSE
chr7	1057799	G	A	ENST00000444847	ENSG00000164849	GPR146		FALSE
chr7	1057800	G	A	ENST00000444847	ENSG00000164849	GPR146		FALSE
chr7	1057813	G	T	ENST00000444847	ENSG00000164849	GPR146		FALSE
chr7	1057831	C	T	ENST00000444847	ENSG00000164849	GPR146		FALSE
chr7	1057853	C	A	ENST00000444847	ENSG00000164849	GPR146		FALSE
chr7	1057853	C	G	ENST00000444847	ENSG00000164849	GPR146		FALSE
chr7	1057869	C	A	ENST00000444847	ENSG00000164849	GPR146
chr7	1057869	C	G	ENST00000444847	ENSG00000164849	GPR146
chr7	1057899	C	A	ENST00000444847	ENSG00000164849	GPR146
chr7	1057899	C	G	ENST00000444847	ENSG00000164849	GPR146
chr7	1057903	G	T	ENST00000444847	ENSG00000164849	GPR146
chr7	1057926	C	A	ENST00000444847	ENSG00000164849	GPR146
chr7	1057926	C	G	ENST00000444847	ENSG00000164849	GPR146
chr7	1057941	C	A	ENST00000444847	ENSG00000164849	GPR146
chr7	1057941	C	G	ENST00000444847	ENSG00000164849	GPR146
chr7	1057959	C	A	ENST00000444847	ENSG00000164849	GPR146
chr7	1057970	G	A	ENST00000444847	ENSG00000164849	GPR146
chr7	1057971	G	A	ENST00000444847	ENSG00000164849	GPR146
chr7	1058000	C	A	ENST00000444847	ENSG00000164849	GPR146
chr7	1058013	C	A	ENST00000444847	ENSG00000164849	GPR146
chr7	1058013	C	G	ENST00000444847	ENSG00000164849	GPR146
chr7	1058019	C	A	ENST00000444847	ENSG00000164849	GPR146
chr7	1058044	G	T	ENST00000444847	ENSG00000164849	GPR146
chr7	1058049	C	A	ENST00000444847	ENSG00000164849	GPR146
chr7	1058053	A	T	ENST00000444847	ENSG00000164849	GPR146
chr7	1058059	C	T	ENST00000444847	ENSG00000164849	GPR146
chr7	1058068	G	T	ENST00000444847	ENSG00000164849	GPR146
chr7	1058103	C	A	ENST00000444847	ENSG00000164849	GPR146
chr7	1058103	C	G	ENST00000444847	ENSG00000164849	GPR146
chr7	1058130	C	A	ENST00000444847	ENSG00000164849	GPR146
chr7	1058130	C	G	ENST00000444847	ENSG00000164849	GPR146
chr7	1058161	G	T	ENST00000444847	ENSG00000164849	GPR146
chr7	1058197	G	T	ENST00000444847	ENSG00000164849	GPR146
chr7	1058204	C	A	ENST00000444847	ENSG00000164849	GPR146
chr7	1058235	C	A	ENST00000444847	ENSG00000164849	GPR146
chr7	1058239	C	T	ENST00000444847	ENSG00000164849	GPR146
chr7	1058252	G	A	ENST00000444847	ENSG00000164849	GPR146
chr7	1058253	G	A	ENST00000444847	ENSG00000164849	GPR146
chr7	1058265	T	A	ENST00000444847	ENSG00000164849	GPR146
chr7	1058265	T	G	ENST00000444847	ENSG00000164849	GPR146
chr7	1058297	C	A	ENST00000444847	ENSG00000164849	GPR146
chr7	1058299	C	T	ENST00000444847	ENSG00000164849	GPR146
chr7	1058305	A	T	ENST00000444847	ENSG00000164849	GPR146
chr7	1058325	C	A	ENST00000444847	ENSG00000164849	GPR146
chr7	1058325	C	G	ENST00000444847	ENSG00000164849	GPR146
chr7	1058347	A	T	ENST00000444847	ENSG00000164849	GPR146
chr7	1058359	A	T	ENST00000444847	ENSG00000164849	GPR146
chr7	1058403	C	A	ENST00000444847	ENSG00000164849	GPR146
chr7	1058403	C	G	ENST00000444847	ENSG00000164849	GPR146
chr7	1058409	C	A	ENST00000444847	ENSG00000164849	GPR146
chr7	1058409	C	G	ENST00000444847	ENSG00000164849	GPR146
chr7	1058416	C	T	ENST00000444847	ENSG00000164849	GPR146
chr7	1058431	A	T	ENST00000444847	ENSG00000164849	GPR146
chr7	1058437	C	T	ENST00000444847	ENSG00000164849	GPR146
chr7	1058449	A	T	ENST00000444847	ENSG00000164849	GPR146
chr7	1058452	A	T	ENST00000444847	ENSG00000164849	GPR146
chr7	1058463	C	A	ENST00000444847	ENSG00000164849	GPR146
chr7	1058478	C	A	ENST00000444847	ENSG00000164849	GPR146
chr7	1058500	C	T	ENST00000444847	ENSG00000164849	GPR146
chr7	1058503	C	T	ENST00000444847	ENSG00000164849	GPR146
chr7	1088322	G	A	ENST00000397088	ENSG00000164850	GPER1	TRUE	FALSE
chr7	1088322	G	C	ENST00000397088	ENSG00000164850	GPER1	TRUE	FALSE
chr7	1088322	G	T	ENST00000397088	ENSG00000164850	GPER1	TRUE	FALSE
chr7	1088323	T	A	ENST00000397088	ENSG00000164850	GPER1	TRUE	FALSE
chr7	1088323	T	C	ENST00000397088	ENSG00000164850	GPER1	TRUE	FALSE
chr7	1088323	T	G	ENST00000397088	ENSG00000164850	GPER1	TRUE	FALSE
chr7	1091405	A	C	ENST00000397088	ENSG00000164850	GPER1	TRUE	FALSE
chr7	1091405	A	G	ENST00000397088	ENSG00000164850	GPER1	TRUE	FALSE
chr7	1091405	A	T	ENST00000397088	ENSG00000164850	GPER1	TRUE	FALSE
chr7	1091406	G	A	ENST00000397088	ENSG00000164850	GPER1	TRUE	FALSE
chr7	1091406	G	C	ENST00000397088	ENSG00000164850	GPER1	TRUE	FALSE
chr7	1091406	G	T	ENST00000397088	ENSG00000164850	GPER1	TRUE	FALSE
chr7	1091744	C	T	ENST00000397088	ENSG00000164850	GPER1	FALSE	FALSE
chr7	1091765	G	T	ENST00000397088	ENSG00000164850	GPER1	FALSE	FALSE
chr7	1091773	C	A	ENST00000397088	ENSG00000164850	GPER1	FALSE	FALSE
chr7	1091773	C	G	ENST00000397088	ENSG00000164850	GPER1	FALSE	FALSE
chr7	1091786	C	T	ENST00000397088	ENSG00000164850	GPER1	FALSE	FALSE
chr7	1091816	G	T	ENST00000397088	ENSG00000164850	GPER1	FALSE	FALSE
chr7	1091870	G	T	ENST00000397088	ENSG00000164850	GPER1	FALSE	FALSE
chr7	1091877	C	A	ENST00000397088	ENSG00000164850	GPER1	FALSE	FALSE
chr7	1091879	G	T	ENST00000397088	ENSG00000164850	GPER1	FALSE	FALSE
chr7	1091885	C	T	ENST00000397088	ENSG00000164850	GPER1	FALSE	FALSE
chr7	1091888	C	T	ENST00000397088	ENSG00000164850	GPER1	FALSE	FALSE
chr7	1091893	C	A	ENST00000397088	ENSG00000164850	GPER1	FALSE	FALSE
chr7	1091893	C	G	ENST00000397088	ENSG00000164850	GPER1	FALSE	FALSE
chr7	1091913	C	A	ENST00000397088	ENSG00000164850	GPER1	FALSE	FALSE
chr7	1091917	C	A	ENST00000397088	ENSG00000164850	GPER1	FALSE	FALSE
chr7	1091923	C	A	ENST00000397088	ENSG00000164850	GPER1	FALSE	FALSE
chr7	1091923	C	G	ENST00000397088	ENSG00000164850	GPER1	FALSE	FALSE
chr7	1091993	G	T	ENST00000397088	ENSG00000164850	GPER1	FALSE	FALSE
chr7	1091996	A	T	ENST00000397088	ENSG00000164850	GPER1	FALSE	FALSE
chr7	1092019	C	A	ENST00000397088	ENSG00000164850	GPER1	FALSE	FALSE
chr7	1092019	C	G	ENST00000397088	ENSG00000164850	GPER1	FALSE	FALSE
chr7	1092071	G	T	ENST00000397088	ENSG00000164850	GPER1	FALSE	FALSE
chr7	1092089	G	T	ENST00000397088	ENSG00000164850	GPER1	FALSE	FALSE
chr7	1092097	C	A	ENST00000397088	ENSG00000164850	GPER1	FALSE	FALSE
chr7	1092097	C	G	ENST00000397088	ENSG00000164850	GPER1	FALSE	FALSE
chr7	1092100	C	A	ENST00000397088	ENSG00000164850	GPER1	FALSE	FALSE
chr7	1092100	C	G	ENST00000397088	ENSG00000164850	GPER1	FALSE	FALSE
chr7	1092118	C	A	ENST00000397088	ENSG00000164850	GPER1	FALSE	FALSE
chr7	1092129	C	A	ENST00000397088	ENSG00000164850	GPER1	FALSE	FALSE
chr7	1092140	C	T	ENST00000397088	ENSG00000164850	GPER1	FALSE	FALSE
chr7	1092154	C	A	ENST00000397088	ENSG00000164850	GPER1	FALSE	FALSE
chr7	1092154	C	G	ENST00000397088	ENSG00000164850	GPER1	FALSE	FALSE
chr7	1092177	G	A	ENST00000397088	ENSG00000164850	GPER1	FALSE	FALSE
chr7	1092178	G	A	ENST00000397088	ENSG00000164850	GPER1	FALSE	FALSE
chr7	1092196	C	A	ENST00000397088	ENSG00000164850	GPER1	FALSE	FALSE
chr7	1092196	C	G	ENST00000397088	ENSG00000164850	GPER1	FALSE	FALSE
chr7	1092223	C	A	ENST00000397088	ENSG00000164850	GPER1	FALSE	FALSE
chr7	1092239	A	T	ENST00000397088	ENSG00000164850	GPER1	FALSE	FALSE
chr7	1092262	T	A	ENST00000397088	ENSG00000164850	GPER1	FALSE	FALSE
chr7	1092273	G	A	ENST00000397088	ENSG00000164850	GPER1	FALSE	FALSE
chr7	1092274	G	A	ENST00000397088	ENSG00000164850	GPER1	FALSE	FALSE
chr7	1092288	C	A	ENST00000397088	ENSG00000164850	GPER1	FALSE	FALSE
chr7	1092288	C	G	ENST00000397088	ENSG00000164850	GPER1	FALSE	FALSE
chr7	1092323	C	T	ENST00000397088	ENSG00000164850	GPER1
chr7	1092335	G	T	ENST00000397088	ENSG00000164850	GPER1
chr7	1092343	C	A	ENST00000397088	ENSG00000164850	GPER1
chr7	1092349	T	A	ENST00000397088	ENSG00000164850	GPER1
chr7	1092365	G	T	ENST00000397088	ENSG00000164850	GPER1
chr7	1092371	C	T	ENST00000397088	ENSG00000164850	GPER1
chr7	1092375	G	A	ENST00000397088	ENSG00000164850	GPER1
chr7	1092376	G	A	ENST00000397088	ENSG00000164850	GPER1
chr7	1092380	G	T	ENST00000397088	ENSG00000164850	GPER1
chr7	1092427	C	A	ENST00000397088	ENSG00000164850	GPER1	FALSE	FALSE
chr7	1092430	C	A	ENST00000397088	ENSG00000164850	GPER1	FALSE	FALSE
chr7	1092430	C	G	ENST00000397088	ENSG00000164850	GPER1	FALSE	FALSE
chr7	1092491	C	T	ENST00000397088	ENSG00000164850	GPER1	FALSE	FALSE
chr7	1092494	A	T	ENST00000397088	ENSG00000164850	GPER1	FALSE	FALSE
chr7	1092541	C	A	ENST00000397088	ENSG00000164850	GPER1	FALSE	FALSE
chr7	1092543	G	A	ENST00000397088	ENSG00000164850	GPER1	FALSE	FALSE
chr7	1092544	G	A	ENST00000397088	ENSG00000164850	GPER1	FALSE	FALSE
chr7	1092551	G	T	ENST00000397088	ENSG00000164850	GPER1	FALSE	FALSE
chr7	1092581	C	T	ENST00000397088	ENSG00000164850	GPER1	FALSE	FALSE
chr7	1092590	C	T	ENST00000397088	ENSG00000164850	GPER1	FALSE	FALSE
chr7	1092610	C	A	ENST00000397088	ENSG00000164850	GPER1	FALSE	FALSE
chr7	1092611	A	T	ENST00000397088	ENSG00000164850	GPER1	FALSE	FALSE
chr7	1092614	C	T	ENST00000397088	ENSG00000164850	GPER1	FALSE	FALSE
chr7	1092682	C	A	ENST00000397088	ENSG00000164850	GPER1	FALSE	FALSE
chr7	1092700	C	A	ENST00000397088	ENSG00000164850	GPER1	FALSE	FALSE
chr7	1092700	C	G	ENST00000397088	ENSG00000164850	GPER1	FALSE	FALSE
chr7	1092713	G	T	ENST00000397088	ENSG00000164850	GPER1	FALSE	FALSE
chr7	1092728	A	T	ENST00000397088	ENSG00000164850	GPER1	FALSE	FALSE
chr7	1092742	C	A	ENST00000397088	ENSG00000164850	GPER1	FALSE	FALSE
chr7	1092742	C	G	ENST00000397088	ENSG00000164850	GPER1	FALSE	FALSE
chr7	1092746	G	T	ENST00000397088	ENSG00000164850	GPER1	FALSE	FALSE
chr7	1092749	C	T	ENST00000397088	ENSG00000164850	GPER1	FALSE	FALSE
chr7	1092752	A	T	ENST00000397088	ENSG00000164850	GPER1	FALSE	FALSE
chr7	1092762	T	A	ENST00000397088	ENSG00000164850	GPER1	FALSE	FALSE
chr7	1092784	T	A	ENST00000397088	ENSG00000164850	GPER1	FALSE	FALSE
chr7	1092797	A	T	ENST00000397088	ENSG00000164850	GPER1	FALSE	FALSE
chr7	1092821	G	T	ENST00000397088	ENSG00000164850	GPER1	FALSE	FALSE
chr7	1092824	C	T	ENST00000397088	ENSG00000164850	GPER1	FALSE	FALSE
chr7	1092828	C	A	ENST00000397088	ENSG00000164850	GPER1	FALSE	FALSE
chr7	1127255	A	C	ENST00000397098	ENSG00000146540	C7orf50	TRUE	FALSE
chr7	1127255	A	G	ENST00000397098	ENSG00000146540	C7orf50	FALSE	FALSE
chr7	1127255	A	T	ENST00000397098	ENSG00000146540	C7orf50	TRUE	FALSE
chr7	1127256	C	A	ENST00000397098	ENSG00000146540	C7orf50	TRUE	FALSE
chr7	1127256	C	G	ENST00000397098	ENSG00000146540	C7orf50	TRUE	FALSE
chr7	1127256	C	T	ENST00000397098	ENSG00000146540	C7orf50	TRUE	FALSE
chr7	1127259	T	A	ENST00000397098	ENSG00000146540	C7orf50	TRUE	TRUE
chr7	1127271	C	A	ENST00000397098	ENSG00000146540	C7orf50	TRUE	TRUE
chr7	1127274	C	A	ENST00000397098	ENSG00000146540	C7orf50	TRUE	TRUE
chr7	1127292	C	A	ENST00000397098	ENSG00000146540	C7orf50	TRUE	TRUE
chr7	1127313	C	A	ENST00000397098	ENSG00000146540	C7orf50	TRUE	TRUE
chr7	1127318	G	C	ENST00000397098	ENSG00000146540	C7orf50	TRUE	FALSE
chr7	1127318	G	T	ENST00000397098	ENSG00000146540	C7orf50	TRUE	FALSE
chr7	1127325	T	A	ENST00000397098	ENSG00000146540	C7orf50	TRUE	FALSE
chr7	1127328	T	A	ENST00000397098	ENSG00000146540	C7orf50	TRUE	FALSE
chr7	1127334	T	A	ENST00000397098	ENSG00000146540	C7orf50	TRUE	FALSE
chr7	1127337	T	A	ENST00000397098	ENSG00000146540	C7orf50	FALSE	FALSE
chr7	1127343	T	A	ENST00000397098	ENSG00000146540	C7orf50	FALSE	FALSE
chr7	1127346	T	A	ENST00000397098	ENSG00000146540	C7orf50	FALSE	FALSE
chr7	1127349	C	A	ENST00000397098	ENSG00000146540	C7orf50	FALSE	FALSE
chr7	1127358	C	A	ENST00000397098	ENSG00000146540	C7orf50	FALSE	FALSE
chr7	1127367	T	A	ENST00000397098	ENSG00000146540	C7orf50	FALSE	FALSE
chr7	1127370	T	A	ENST00000397098	ENSG00000146540	C7orf50	FALSE	FALSE
chr7	1127373	T	A	ENST00000397098	ENSG00000146540	C7orf50	FALSE	FALSE
chr7	1127376	G	A	ENST00000397098	ENSG00000146540	C7orf50	FALSE	FALSE
chr7	1127379	T	A	ENST00000397098	ENSG00000146540	C7orf50	FALSE	FALSE
chr7	1127387	C	A	ENST00000397098	ENSG00000146540	C7orf50	TRUE	FALSE
chr7	1127387	C	G	ENST00000397098	ENSG00000146540	C7orf50	TRUE	FALSE
chr7	1127387	C	T	ENST00000397098	ENSG00000146540	C7orf50	TRUE	FALSE
chr7	1127388	T	A	ENST00000397098	ENSG00000146540	C7orf50	TRUE	FALSE
chr7	1127388	T	C	ENST00000397098	ENSG00000146540	C7orf50	TRUE	FALSE
chr7	1127388	T	G	ENST00000397098	ENSG00000146540	C7orf50	TRUE	FALSE
chr7	1137313	A	C	ENST00000397098	ENSG00000146540	C7orf50	FALSE	FALSE
chr7	1137313	A	G	ENST00000397098	ENSG00000146540	C7orf50	FALSE	FALSE
chr7	1137313	A	T	ENST00000397098	ENSG00000146540	C7orf50	FALSE	FALSE
chr7	1137314	C	A	ENST00000397098	ENSG00000146540	C7orf50	FALSE	FALSE
chr7	1137314	C	G	ENST00000397098	ENSG00000146540	C7orf50	FALSE	FALSE
chr7	1137314	C	T	ENST00000397098	ENSG00000146540	C7orf50	FALSE	FALSE
chr7	1153080	T	A	ENST00000316495	ENSG00000178381	ZFAND2A	FALSE	FALSE
chr7	1153104	T	A	ENST00000316495	ENSG00000178381	ZFAND2A	FALSE	FALSE
chr7	1153105	G	T	ENST00000316495	ENSG00000178381	ZFAND2A	FALSE	FALSE
chr7	1153118	A	T	ENST00000316495	ENSG00000178381	ZFAND2A	FALSE	FALSE
chr7	1153128	T	A	ENST00000316495	ENSG00000178381	ZFAND2A	FALSE	FALSE
chr7	1153134	G	A	ENST00000316495	ENSG00000178381	ZFAND2A	FALSE	FALSE
chr7	1153138	A	T	ENST00000316495	ENSG00000178381	ZFAND2A	FALSE	FALSE
chr7	1153153	A	T	ENST00000316495	ENSG00000178381	ZFAND2A	FALSE	FALSE
chr7	1153158	G	A	ENST00000316495	ENSG00000178381	ZFAND2A	FALSE	FALSE
chr7	1153162	A	T	ENST00000316495	ENSG00000178381	ZFAND2A	FALSE	FALSE
chr7	1153173	G	A	ENST00000316495	ENSG00000178381	ZFAND2A	FALSE	FALSE
chr7	1153182	C	A	ENST00000316495	ENSG00000178381	ZFAND2A	FALSE	FALSE
chr7	1153185	T	A	ENST00000316495	ENSG00000178381	ZFAND2A	FALSE	FALSE
chr7	1153188	T	A	ENST00000316495	ENSG00000178381	ZFAND2A	FALSE	FALSE
chr7	1153191	T	A	ENST00000316495	ENSG00000178381	ZFAND2A	FALSE	FALSE
chr7	1153192	G	T	ENST00000316495	ENSG00000178381	ZFAND2A	FALSE	FALSE
chr7	1153200	C	A	ENST00000316495	ENSG00000178381	ZFAND2A	FALSE	FALSE
chr7	1153203	T	A	ENST00000316495	ENSG00000178381	ZFAND2A	FALSE	FALSE
chr7	1153205	G	C	ENST00000316495	ENSG00000178381	ZFAND2A	FALSE	FALSE
chr7	1153205	G	T	ENST00000316495	ENSG00000178381	ZFAND2A	FALSE	FALSE
chr7	1153207	G	T	ENST00000316495	ENSG00000178381	ZFAND2A	FALSE	FALSE
chr7	1153213	G	C	ENST00000316495	ENSG00000178381	ZFAND2A	FALSE	FALSE
chr7	1153213	G	T	ENST00000316495	ENSG00000178381	ZFAND2A	FALSE	FALSE
chr7	1153225	C	A	ENST00000316495	ENSG00000178381	ZFAND2A	FALSE	FALSE
chr7	1153225	C	G	ENST00000316495	ENSG00000178381	ZFAND2A	FALSE	FALSE
chr7	1153225	C	T	ENST00000316495	ENSG00000178381	ZFAND2A	FALSE	FALSE
chr7	1153226	T	A	ENST00000316495	ENSG00000178381	ZFAND2A	FALSE	FALSE
chr7	1153226	T	C	ENST00000316495	ENSG00000178381	ZFAND2A	FALSE	FALSE
chr7	1153226	T	G	ENST00000316495	ENSG00000178381	ZFAND2A	FALSE	FALSE
chr7	1155451	A	C	ENST00000316495	ENSG00000178381	ZFAND2A	TRUE	TRUE
chr7	1155451	A	G	ENST00000316495	ENSG00000178381	ZFAND2A	TRUE	FALSE
chr7	1155451	A	T	ENST00000316495	ENSG00000178381	ZFAND2A	TRUE	TRUE
chr7	1155452	C	A	ENST00000316495	ENSG00000178381	ZFAND2A	TRUE	TRUE
chr7	1155452	C	G	ENST00000316495	ENSG00000178381	ZFAND2A	TRUE	TRUE
chr7	1155452	C	T	ENST00000316495	ENSG00000178381	ZFAND2A	TRUE	FALSE
chr7	1155455	T	A	ENST00000316495	ENSG00000178381	ZFAND2A	FALSE	FALSE
chr7	1155458	C	A	ENST00000316495	ENSG00000178381	ZFAND2A	FALSE	FALSE
chr7	1155461	T	A	ENST00000316495	ENSG00000178381	ZFAND2A	FALSE	FALSE
chr7	1155464	T	A	ENST00000316495	ENSG00000178381	ZFAND2A	FALSE	FALSE
chr7	1155467	T	A	ENST00000316495	ENSG00000178381	ZFAND2A	FALSE	FALSE
chr7	1155483	A	T	ENST00000316495	ENSG00000178381	ZFAND2A	FALSE	FALSE
chr7	1155491	T	A	ENST00000316495	ENSG00000178381	ZFAND2A	FALSE	FALSE
chr7	1155527	G	A	ENST00000316495	ENSG00000178381	ZFAND2A	TRUE	TRUE
chr7	1155533	T	A	ENST00000316495	ENSG00000178381	ZFAND2A	TRUE	TRUE
chr7	1155536	T	A	ENST00000316495	ENSG00000178381	ZFAND2A	TRUE	TRUE
chr7	1155555	A	T	ENST00000316495	ENSG00000178381	ZFAND2A	TRUE	TRUE
chr7	1155564	G	T	ENST00000316495	ENSG00000178381	ZFAND2A	TRUE	TRUE
chr7	1155585	C	A	ENST00000316495	ENSG00000178381	ZFAND2A	TRUE	FALSE
chr7	1155585	C	G	ENST00000316495	ENSG00000178381	ZFAND2A	TRUE	FALSE
chr7	1155585	C	T	ENST00000316495	ENSG00000178381	ZFAND2A	TRUE	FALSE
chr7	1155586	T	A	ENST00000316495	ENSG00000178381	ZFAND2A	TRUE	FALSE
chr7	1155586	T	C	ENST00000316495	ENSG00000178381	ZFAND2A	TRUE	FALSE
chr7	1155586	T	G	ENST00000316495	ENSG00000178381	ZFAND2A	TRUE	FALSE
chr7	1157654	A	C	ENST00000316495	ENSG00000178381	ZFAND2A	TRUE	FALSE
chr7	1157654	A	G	ENST00000316495	ENSG00000178381	ZFAND2A	TRUE	FALSE
chr7	1157654	A	T	ENST00000316495	ENSG00000178381	ZFAND2A	TRUE	FALSE
chr7	1157655	C	A	ENST00000316495	ENSG00000178381	ZFAND2A	TRUE	FALSE
chr7	1157655	C	G	ENST00000316495	ENSG00000178381	ZFAND2A	TRUE	FALSE
chr7	1157655	C	T	ENST00000316495	ENSG00000178381	ZFAND2A	TRUE	FALSE
chr7	1157658	T	A	ENST00000316495	ENSG00000178381	ZFAND2A	TRUE	TRUE
chr7	1157661	G	A	ENST00000316495	ENSG00000178381	ZFAND2A	TRUE	TRUE
chr7	1157674	A	T	ENST00000316495	ENSG00000178381	ZFAND2A	TRUE	TRUE
chr7	1157679	T	A	ENST00000316495	ENSG00000178381	ZFAND2A	TRUE	TRUE
chr7	1157689	G	C	ENST00000316495	ENSG00000178381	ZFAND2A	TRUE	TRUE
chr7	1157689	G	T	ENST00000316495	ENSG00000178381	ZFAND2A	TRUE	TRUE
chr7	1157706	T	A	ENST00000316495	ENSG00000178381	ZFAND2A	TRUE	TRUE
chr7	1157707	A	T	ENST00000316495	ENSG00000178381	ZFAND2A	TRUE	TRUE
chr7	1157718	G	A	ENST00000316495	ENSG00000178381	ZFAND2A	TRUE	TRUE
chr7	1157721	T	A	ENST00000316495	ENSG00000178381	ZFAND2A	TRUE	TRUE
chr7	1157722	A	T	ENST00000316495	ENSG00000178381	ZFAND2A	TRUE	TRUE
chr7	1157731	A	T	ENST00000316495	ENSG00000178381	ZFAND2A	TRUE	TRUE
chr7	1157736	T	A	ENST00000316495	ENSG00000178381	ZFAND2A		FALSE
chr7	1157751	C	A	ENST00000316495	ENSG00000178381	ZFAND2A	TRUE	TRUE
chr7	1157751	C	G	ENST00000316495	ENSG00000178381	ZFAND2A	TRUE	TRUE
chr7	1157751	C	T	ENST00000316495	ENSG00000178381	ZFAND2A	TRUE	TRUE
chr7	1157752	T	A	ENST00000316495	ENSG00000178381	ZFAND2A	TRUE	TRUE
chr7	1157752	T	C	ENST00000316495	ENSG00000178381	ZFAND2A	TRUE	FALSE
chr7	1157752	T	G	ENST00000316495	ENSG00000178381	ZFAND2A	TRUE	TRUE
chr7	1158156	A	C	ENST00000316495	ENSG00000178381	ZFAND2A	TRUE	FALSE
chr7	1158156	A	G	ENST00000316495	ENSG00000178381	ZFAND2A	FALSE	FALSE
chr7	1158156	A	T	ENST00000316495	ENSG00000178381	ZFAND2A	TRUE	FALSE
chr7	1158157	C	A	ENST00000316495	ENSG00000178381	ZFAND2A	TRUE	FALSE
chr7	1158157	C	G	ENST00000316495	ENSG00000178381	ZFAND2A	TRUE	FALSE
chr7	1158157	C	T	ENST00000316495	ENSG00000178381	ZFAND2A	TRUE	FALSE
chr7	1158164	G	A	ENST00000316495	ENSG00000178381	ZFAND2A	FALSE	FALSE
chr7	1158167	T	A	ENST00000316495	ENSG00000178381	ZFAND2A	FALSE	FALSE
chr7	1158168	G	T	ENST00000316495	ENSG00000178381	ZFAND2A	FALSE	FALSE
chr7	1158176	T	A	ENST00000316495	ENSG00000178381	ZFAND2A	FALSE	FALSE
chr7	1158179	C	A	ENST00000316495	ENSG00000178381	ZFAND2A	FALSE	FALSE
chr7	1158181	G	C	ENST00000316495	ENSG00000178381	ZFAND2A	FALSE	FALSE
chr7	1158181	G	T	ENST00000316495	ENSG00000178381	ZFAND2A	FALSE	FALSE
chr7	1158183	A	T	ENST00000316495	ENSG00000178381	ZFAND2A	FALSE	FALSE
chr7	1158191	T	A	ENST00000316495	ENSG00000178381	ZFAND2A	FALSE	FALSE
chr7	1158196	A	T	ENST00000316495	ENSG00000178381	ZFAND2A	FALSE	FALSE
chr7	1158209	C	A	ENST00000316495	ENSG00000178381	ZFAND2A	FALSE	FALSE
chr7	1158258	C	A	ENST00000316495	ENSG00000178381	ZFAND2A	TRUE	FALSE
chr7	1158258	C	G	ENST00000316495	ENSG00000178381	ZFAND2A	TRUE	FALSE
chr7	1158258	C	T	ENST00000316495	ENSG00000178381	ZFAND2A	TRUE	FALSE
chr7	1158259	T	A	ENST00000316495	ENSG00000178381	ZFAND2A	TRUE	FALSE
chr7	1158259	T	C	ENST00000316495	ENSG00000178381	ZFAND2A	TRUE	FALSE
chr7	1158259	T	G	ENST00000316495	ENSG00000178381	ZFAND2A	TRUE	FALSE
chr7	1159962	A	C	ENST00000316495	ENSG00000178381	ZFAND2A	TRUE	FALSE
chr7	1159962	A	G	ENST00000316495	ENSG00000178381	ZFAND2A	TRUE	FALSE
chr7	1159962	A	T	ENST00000316495	ENSG00000178381	ZFAND2A	TRUE	FALSE
chr7	1159963	C	A	ENST00000316495	ENSG00000178381	ZFAND2A	TRUE	FALSE
chr7	1159963	C	G	ENST00000316495	ENSG00000178381	ZFAND2A	TRUE	FALSE
chr7	1159963	C	T	ENST00000316495	ENSG00000178381	ZFAND2A	TRUE	FALSE
chr7	1233039	G	T	ENST00000316333	ENSG00000164853	UNCX	FALSE	FALSE
chr7	1233054	C	T	ENST00000316333	ENSG00000164853	UNCX	FALSE	FALSE
chr7	1233067	C	A	ENST00000316333	ENSG00000164853	UNCX	FALSE	FALSE
chr7	1233095	C	A	ENST00000316333	ENSG00000164853	UNCX
chr7	1233095	C	G	ENST00000316333	ENSG00000164853	UNCX
chr7	1233119	C	A	ENST00000316333	ENSG00000164853	UNCX
chr7	1233119	C	G	ENST00000316333	ENSG00000164853	UNCX
chr7	1233120	G	T	ENST00000316333	ENSG00000164853	UNCX
chr7	1233135	C	T	ENST00000316333	ENSG00000164853	UNCX
chr7	1233141	C	T	ENST00000316333	ENSG00000164853	UNCX
chr7	1233145	C	A	ENST00000316333	ENSG00000164853	UNCX
chr7	1233163	C	A	ENST00000316333	ENSG00000164853	UNCX
chr7	1233199	C	A	ENST00000316333	ENSG00000164853	UNCX
chr7	1233203	C	A	ENST00000316333	ENSG00000164853	UNCX
chr7	1233217	C	A	ENST00000316333	ENSG00000164853	UNCX
chr7	1233254	C	A	ENST00000316333	ENSG00000164853	UNCX
chr7	1233273	C	T	ENST00000316333	ENSG00000164853	UNCX
chr7	1233282	A	T	ENST00000316333	ENSG00000164853	UNCX
chr7	1233289	C	A	ENST00000316333	ENSG00000164853	UNCX
chr7	1233289	C	G	ENST00000316333	ENSG00000164853	UNCX
chr7	1233292	G	A	ENST00000316333	ENSG00000164853	UNCX	TRUE	FALSE
chr7	1233292	G	C	ENST00000316333	ENSG00000164853	UNCX	TRUE	FALSE
chr7	1233292	G	T	ENST00000316333	ENSG00000164853	UNCX	TRUE	FALSE
chr7	1233293	T	A	ENST00000316333	ENSG00000164853	UNCX	TRUE	FALSE
chr7	1233293	T	C	ENST00000316333	ENSG00000164853	UNCX	FALSE	FALSE
chr7	1233293	T	G	ENST00000316333	ENSG00000164853	UNCX	TRUE	FALSE
chr7	1233518	A	C	ENST00000316333	ENSG00000164853	UNCX	TRUE	FALSE
chr7	1233518	A	G	ENST00000316333	ENSG00000164853	UNCX	TRUE	FALSE
chr7	1233518	A	T	ENST00000316333	ENSG00000164853	UNCX	TRUE	FALSE
chr7	1233519	G	A	ENST00000316333	ENSG00000164853	UNCX	TRUE	FALSE
chr7	1233519	G	C	ENST00000316333	ENSG00000164853	UNCX	TRUE	FALSE
chr7	1233519	G	T	ENST00000316333	ENSG00000164853	UNCX	TRUE	FALSE
chr7	1233523	C	A	ENST00000316333	ENSG00000164853	UNCX	TRUE	TRUE
chr7	1233537	A	T	ENST00000316333	ENSG00000164853	UNCX	TRUE	TRUE
chr7	1233540	G	T	ENST00000316333	ENSG00000164853	UNCX	TRUE	TRUE
chr7	1233554	C	A	ENST00000316333	ENSG00000164853	UNCX	TRUE	TRUE
chr7	1233555	A	T	ENST00000316333	ENSG00000164853	UNCX	TRUE	TRUE
chr7	1233589	G	A	ENST00000316333	ENSG00000164853	UNCX	TRUE	TRUE
chr7	1233590	G	A	ENST00000316333	ENSG00000164853	UNCX	TRUE	TRUE
chr7	1233591	C	T	ENST00000316333	ENSG00000164853	UNCX	TRUE	TRUE
chr7	1233597	G	T	ENST00000316333	ENSG00000164853	UNCX	TRUE	TRUE
chr7	1233600	G	T	ENST00000316333	ENSG00000164853	UNCX	TRUE	TRUE
chr7	1233606	G	T	ENST00000316333	ENSG00000164853	UNCX	TRUE	TRUE
chr7	1233609	A	T	ENST00000316333	ENSG00000164853	UNCX	TRUE	TRUE
chr7	1233621	G	T	ENST00000316333	ENSG00000164853	UNCX	TRUE	TRUE
chr7	1233632	T	A	ENST00000316333	ENSG00000164853	UNCX	TRUE	TRUE
chr7	1233632	T	G	ENST00000316333	ENSG00000164853	UNCX	TRUE	TRUE
chr7	1233651	G	T	ENST00000316333	ENSG00000164853	UNCX	FALSE	FALSE
chr7	1233681	G	T	ENST00000316333	ENSG00000164853	UNCX	FALSE	FALSE
chr7	1233687	C	T	ENST00000316333	ENSG00000164853	UNCX	FALSE	FALSE
chr7	1233693	C	T	ENST00000316333	ENSG00000164853	UNCX	FALSE	FALSE
chr7	1233696	G	A	ENST00000316333	ENSG00000164853	UNCX	TRUE	FALSE
chr7	1233696	G	C	ENST00000316333	ENSG00000164853	UNCX	TRUE	FALSE
chr7	1233696	G	T	ENST00000316333	ENSG00000164853	UNCX	TRUE	FALSE
chr7	1233697	T	A	ENST00000316333	ENSG00000164853	UNCX	TRUE	FALSE
chr7	1233697	T	C	ENST00000316333	ENSG00000164853	UNCX	TRUE	FALSE
chr7	1233697	T	G	ENST00000316333	ENSG00000164853	UNCX	TRUE	FALSE
chr7	1235830	A	C	ENST00000316333	ENSG00000164853	UNCX	FALSE	FALSE
chr7	1235830	A	G	ENST00000316333	ENSG00000164853	UNCX	FALSE	FALSE
chr7	1235830	A	T	ENST00000316333	ENSG00000164853	UNCX	FALSE	FALSE
chr7	1235831	G	A	ENST00000316333	ENSG00000164853	UNCX	FALSE	FALSE
chr7	1235831	G	C	ENST00000316333	ENSG00000164853	UNCX	FALSE	FALSE
chr7	1235831	G	T	ENST00000316333	ENSG00000164853	UNCX	FALSE	FALSE
chr7	1235836	G	A	ENST00000316333	ENSG00000164853	UNCX	FALSE	FALSE
chr7	1235837	G	A	ENST00000316333	ENSG00000164853	UNCX	FALSE	FALSE
chr7	1235841	C	T	ENST00000316333	ENSG00000164853	UNCX	FALSE	FALSE
chr7	1235856	A	T	ENST00000316333	ENSG00000164853	UNCX	FALSE	FALSE
chr7	1235860	G	A	ENST00000316333	ENSG00000164853	UNCX	FALSE	FALSE
chr7	1235861	G	A	ENST00000316333	ENSG00000164853	UNCX	FALSE	FALSE
chr7	1235865	A	T	ENST00000316333	ENSG00000164853	UNCX	FALSE	FALSE
chr7	1235868	A	T	ENST00000316333	ENSG00000164853	UNCX	FALSE	FALSE
chr7	1235871	G	T	ENST00000316333	ENSG00000164853	UNCX	FALSE	FALSE
chr7	1235880	A	T	ENST00000316333	ENSG00000164853	UNCX	FALSE	FALSE
chr7	1235883	A	T	ENST00000316333	ENSG00000164853	UNCX	FALSE	FALSE
chr7	1235911	C	A	ENST00000316333	ENSG00000164853	UNCX	FALSE	FALSE
chr7	1235927	C	A	ENST00000316333	ENSG00000164853	UNCX	FALSE	FALSE
chr7	1235934	G	T	ENST00000316333	ENSG00000164853	UNCX	FALSE	FALSE
chr7	1235949	G	T	ENST00000316333	ENSG00000164853	UNCX	FALSE	FALSE
chr7	1235952	G	T	ENST00000316333	ENSG00000164853	UNCX	FALSE	FALSE
chr7	1235964	A	T	ENST00000316333	ENSG00000164853	UNCX	FALSE	FALSE
chr7	1235967	G	T	ENST00000316333	ENSG00000164853	UNCX	FALSE	FALSE
chr7	1235973	G	T	ENST00000316333	ENSG00000164853	UNCX	FALSE	FALSE
chr7	1235976	A	T	ENST00000316333	ENSG00000164853	UNCX	FALSE	FALSE
chr7	1235982	G	T	ENST00000316333	ENSG00000164853	UNCX	FALSE	FALSE
chr7	1235985	A	T	ENST00000316333	ENSG00000164853	UNCX	FALSE	FALSE
chr7	1235988	A	T	ENST00000316333	ENSG00000164853	UNCX	FALSE	FALSE
chr7	1235991	A	T	ENST00000316333	ENSG00000164853	UNCX	FALSE	FALSE
chr7	1235997	A	T	ENST00000316333	ENSG00000164853	UNCX	FALSE	FALSE
chr7	1236003	G	T	ENST00000316333	ENSG00000164853	UNCX	FALSE	FALSE
chr7	1236006	A	T	ENST00000316333	ENSG00000164853	UNCX	FALSE	FALSE
chr7	1236009	A	T	ENST00000316333	ENSG00000164853	UNCX	FALSE	FALSE
chr7	1236018	A	T	ENST00000316333	ENSG00000164853	UNCX	FALSE	FALSE
chr7	1236024	C	T	ENST00000316333	ENSG00000164853	UNCX	FALSE	FALSE
chr7	1236037	T	A	ENST00000316333	ENSG00000164853	UNCX	FALSE	FALSE
chr7	1236043	C	A	ENST00000316333	ENSG00000164853	UNCX	FALSE	FALSE
chr7	1236114	G	T	ENST00000316333	ENSG00000164853	UNCX
chr7	1236123	G	T	ENST00000316333	ENSG00000164853	UNCX
chr7	1236144	A	T	ENST00000316333	ENSG00000164853	UNCX
chr7	1236153	G	T	ENST00000316333	ENSG00000164853	UNCX
chr7	1236166	C	A	ENST00000316333	ENSG00000164853	UNCX
chr7	1236201	G	T	ENST00000316333	ENSG00000164853	UNCX
chr7	1236224	C	A	ENST00000316333	ENSG00000164853	UNCX
chr7	1236239	C	A	ENST00000316333	ENSG00000164853	UNCX
chr7	1236239	C	G	ENST00000316333	ENSG00000164853	UNCX
chr7	1236246	C	T	ENST00000316333	ENSG00000164853	UNCX
chr7	1236249	A	T	ENST00000316333	ENSG00000164853	UNCX
chr7	1236267	C	T	ENST00000316333	ENSG00000164853	UNCX
chr7	1236294	A	T	ENST00000316333	ENSG00000164853	UNCX
chr7	1236307	C	A	ENST00000316333	ENSG00000164853	UNCX
chr7	1236311	C	A	ENST00000316333	ENSG00000164853	UNCX
chr7	1236339	G	T	ENST00000316333	ENSG00000164853	UNCX
chr7	1236363	A	T	ENST00000316333	ENSG00000164853	UNCX
chr7	1236384	G	T	ENST00000316333	ENSG00000164853	UNCX
chr7	1236403	C	A	ENST00000316333	ENSG00000164853	UNCX
chr7	1236417	A	T	ENST00000316333	ENSG00000164853	UNCX
chr7	1236482	C	A	ENST00000316333	ENSG00000164853	UNCX
chr7	1236504	A	T	ENST00000316333	ENSG00000164853	UNCX
chr7	1236524	C	A	ENST00000316333	ENSG00000164853	UNCX
chr7	1236524	C	G	ENST00000316333	ENSG00000164853	UNCX
chr7	1236534	C	T	ENST00000316333	ENSG00000164853	UNCX
chr7	1236558	C	T	ENST00000316333	ENSG00000164853	UNCX
chr7	1236570	A	T	ENST00000316333	ENSG00000164853	UNCX
chr7	1236588	G	T	ENST00000316333	ENSG00000164853	UNCX
chr7	1236600	A	T	ENST00000316333	ENSG00000164853	UNCX
chr7	1236645	C	T	ENST00000316333	ENSG00000164853	UNCX
chr7	1236667	C	A	ENST00000316333	ENSG00000164853	UNCX
chr7	1236691	C	A	ENST00000316333	ENSG00000164853	UNCX
chr7	1236775	C	A	ENST00000316333	ENSG00000164853	UNCX
chr7	1236789	G	T	ENST00000316333	ENSG00000164853	UNCX
chr7	1236809	C	A	ENST00000316333	ENSG00000164853	UNCX
chr7	1236856	C	A	ENST00000316333	ENSG00000164853	UNCX
chr7	1236891	G	T	ENST00000316333	ENSG00000164853	UNCX
chr7	1236894	G	T	ENST00000316333	ENSG00000164853	UNCX
chr7	1236908	C	A	ENST00000316333	ENSG00000164853	UNCX
chr7	1236918	G	T	ENST00000316333	ENSG00000164853	UNCX
chr7	1236936	G	T	ENST00000316333	ENSG00000164853	UNCX
chr7	1236951	G	T	ENST00000316333	ENSG00000164853	UNCX
chr7	1236957	G	T	ENST00000316333	ENSG00000164853	UNCX
chr7	1236960	G	T	ENST00000316333	ENSG00000164853	UNCX
chr7	1434601	G	A	ENST00000297508	ENSG00000164877	MICALL2	FALSE	FALSE
chr7	1434616	T	A	ENST00000297508	ENSG00000164877	MICALL2	FALSE	FALSE
chr7	1434622	T	A	ENST00000297508	ENSG00000164877	MICALL2	FALSE	FALSE
chr7	1434627	G	C	ENST00000297508	ENSG00000164877	MICALL2	FALSE	FALSE
chr7	1434627	G	T	ENST00000297508	ENSG00000164877	MICALL2	FALSE	FALSE
chr7	1434629	C	T	ENST00000297508	ENSG00000164877	MICALL2	FALSE	FALSE
chr7	1434630	C	T	ENST00000297508	ENSG00000164877	MICALL2	FALSE	FALSE
chr7	1434637	T	A	ENST00000297508	ENSG00000164877	MICALL2	FALSE	FALSE
chr7	1434642	A	T	ENST00000297508	ENSG00000164877	MICALL2	FALSE	FALSE
chr7	1434652	T	A	ENST00000297508	ENSG00000164877	MICALL2	FALSE	FALSE
chr7	1434658	T	A	ENST00000297508	ENSG00000164877	MICALL2	FALSE	FALSE
chr7	1434661	T	A	ENST00000297508	ENSG00000164877	MICALL2	FALSE	FALSE
chr7	1434667	G	A	ENST00000297508	ENSG00000164877	MICALL2	FALSE	FALSE
chr7	1434673	C	A	ENST00000297508	ENSG00000164877	MICALL2	FALSE	FALSE
chr7	1434673	C	G	ENST00000297508	ENSG00000164877	MICALL2	FALSE	FALSE
chr7	1434673	C	T	ENST00000297508	ENSG00000164877	MICALL2	FALSE	FALSE
chr7	1434674	T	A	ENST00000297508	ENSG00000164877	MICALL2	FALSE	FALSE
chr7	1434674	T	C	ENST00000297508	ENSG00000164877	MICALL2	FALSE	FALSE
chr7	1434674	T	G	ENST00000297508	ENSG00000164877	MICALL2	FALSE	FALSE
chr7	1435099	A	C	ENST00000297508	ENSG00000164877	MICALL2	FALSE	FALSE
chr7	1435099	A	G	ENST00000297508	ENSG00000164877	MICALL2	FALSE	FALSE
chr7	1435099	A	T	ENST00000297508	ENSG00000164877	MICALL2	FALSE	FALSE
chr7	1435100	C	A	ENST00000297508	ENSG00000164877	MICALL2	FALSE	FALSE
chr7	1435100	C	G	ENST00000297508	ENSG00000164877	MICALL2	FALSE	FALSE
chr7	1435100	C	T	ENST00000297508	ENSG00000164877	MICALL2	FALSE	FALSE
chr7	1435107	T	A	ENST00000297508	ENSG00000164877	MICALL2
chr7	1435110	C	A	ENST00000297508	ENSG00000164877	MICALL2
chr7	1435131	G	A	ENST00000297508	ENSG00000164877	MICALL2	FALSE	FALSE
chr7	1435137	C	A	ENST00000297508	ENSG00000164877	MICALL2	FALSE	FALSE
chr7	1435140	C	A	ENST00000297508	ENSG00000164877	MICALL2	FALSE	FALSE
chr7	1435143	G	A	ENST00000297508	ENSG00000164877	MICALL2	FALSE	FALSE
chr7	1435146	C	A	ENST00000297508	ENSG00000164877	MICALL2	FALSE	FALSE
chr7	1435148	C	A	ENST00000297508	ENSG00000164877	MICALL2	TRUE	FALSE
chr7	1435148	C	G	ENST00000297508	ENSG00000164877	MICALL2	TRUE	FALSE
chr7	1435148	C	T	ENST00000297508	ENSG00000164877	MICALL2	TRUE	FALSE
chr7	1435149	T	A	ENST00000297508	ENSG00000164877	MICALL2	TRUE	FALSE
chr7	1435149	T	C	ENST00000297508	ENSG00000164877	MICALL2	TRUE	FALSE
chr7	1435149	T	G	ENST00000297508	ENSG00000164877	MICALL2	TRUE	FALSE
chr7	1436740	A	C	ENST00000297508	ENSG00000164877	MICALL2	TRUE	TRUE
chr7	1436740	A	G	ENST00000297508	ENSG00000164877	MICALL2	TRUE	TRUE
chr7	1436740	A	T	ENST00000297508	ENSG00000164877	MICALL2	TRUE	TRUE
chr7	1436741	C	A	ENST00000297508	ENSG00000164877	MICALL2	TRUE	TRUE
chr7	1436741	C	G	ENST00000297508	ENSG00000164877	MICALL2	TRUE	TRUE
chr7	1436741	C	T	ENST00000297508	ENSG00000164877	MICALL2	TRUE	TRUE
chr7	1436755	C	A	ENST00000297508	ENSG00000164877	MICALL2	TRUE	TRUE
chr7	1436763	G	T	ENST00000297508	ENSG00000164877	MICALL2	TRUE	TRUE
chr7	1436801	G	C	ENST00000297508	ENSG00000164877	MICALL2	TRUE	TRUE
chr7	1436801	G	T	ENST00000297508	ENSG00000164877	MICALL2	TRUE	TRUE
chr7	1436806	G	A	ENST00000297508	ENSG00000164877	MICALL2	TRUE	TRUE
chr7	1436809	C	A	ENST00000297508	ENSG00000164877	MICALL2	TRUE	TRUE
chr7	1436818	C	A	ENST00000297508	ENSG00000164877	MICALL2	TRUE	TRUE
chr7	1436821	G	A	ENST00000297508	ENSG00000164877	MICALL2	TRUE	TRUE
chr7	1436824	C	A	ENST00000297508	ENSG00000164877	MICALL2	TRUE	TRUE
chr7	1436836	C	A	ENST00000297508	ENSG00000164877	MICALL2	TRUE	TRUE
chr7	1436839	G	A	ENST00000297508	ENSG00000164877	MICALL2	TRUE	TRUE
chr7	1436844	G	C	ENST00000297508	ENSG00000164877	MICALL2	TRUE	TRUE
chr7	1436844	G	T	ENST00000297508	ENSG00000164877	MICALL2	TRUE	TRUE
chr7	1436848	T	A	ENST00000297508	ENSG00000164877	MICALL2	TRUE	TRUE
chr7	1436857	C	A	ENST00000297508	ENSG00000164877	MICALL2	TRUE	FALSE
chr7	1436857	C	G	ENST00000297508	ENSG00000164877	MICALL2	TRUE	FALSE
chr7	1436857	C	T	ENST00000297508	ENSG00000164877	MICALL2	TRUE	FALSE
chr7	1436858	T	A	ENST00000297508	ENSG00000164877	MICALL2	TRUE	FALSE
chr7	1436858	T	C	ENST00000297508	ENSG00000164877	MICALL2	TRUE	FALSE
chr7	1436858	T	G	ENST00000297508	ENSG00000164877	MICALL2	TRUE	FALSE
chr7	1437533	A	C	ENST00000297508	ENSG00000164877	MICALL2	TRUE	FALSE
chr7	1437533	A	G	ENST00000297508	ENSG00000164877	MICALL2	TRUE	FALSE
chr7	1437533	A	T	ENST00000297508	ENSG00000164877	MICALL2	TRUE	FALSE
chr7	1437534	C	A	ENST00000297508	ENSG00000164877	MICALL2	TRUE	FALSE
chr7	1437534	C	G	ENST00000297508	ENSG00000164877	MICALL2	TRUE	FALSE
chr7	1437534	C	T	ENST00000297508	ENSG00000164877	MICALL2	TRUE	FALSE
chr7	1437535	C	A	ENST00000297508	ENSG00000164877	MICALL2	TRUE	TRUE
chr7	1437541	T	A	ENST00000297508	ENSG00000164877	MICALL2	TRUE	TRUE
chr7	1437562	C	A	ENST00000297508	ENSG00000164877	MICALL2	TRUE	TRUE
chr7	1437568	C	A	ENST00000297508	ENSG00000164877	MICALL2	TRUE	TRUE
chr7	1437580	G	A	ENST00000297508	ENSG00000164877	MICALL2	TRUE	TRUE
chr7	1437583	G	A	ENST00000297508	ENSG00000164877	MICALL2	TRUE	TRUE
chr7	1437586	C	A	ENST00000297508	ENSG00000164877	MICALL2	TRUE	TRUE
chr7	1437589	C	A	ENST00000297508	ENSG00000164877	MICALL2	TRUE	TRUE
chr7	1437598	G	A	ENST00000297508	ENSG00000164877	MICALL2
chr7	1437604	T	A	ENST00000297508	ENSG00000164877	MICALL2
chr7	1437609	C	A	ENST00000297508	ENSG00000164877	MICALL2	TRUE	FALSE
chr7	1437609	C	G	ENST00000297508	ENSG00000164877	MICALL2	TRUE	FALSE
chr7	1437609	C	T	ENST00000297508	ENSG00000164877	MICALL2	TRUE	FALSE
chr7	1437610	T	A	ENST00000297508	ENSG00000164877	MICALL2	TRUE	FALSE
chr7	1437610	T	C	ENST00000297508	ENSG00000164877	MICALL2	TRUE	FALSE
chr7	1437610	T	G	ENST00000297508	ENSG00000164877	MICALL2	TRUE	FALSE
chr7	1437888	A	C	ENST00000297508	ENSG00000164877	MICALL2	TRUE	FALSE
chr7	1437888	A	G	ENST00000297508	ENSG00000164877	MICALL2	TRUE	FALSE
chr7	1437888	A	T	ENST00000297508	ENSG00000164877	MICALL2	TRUE	FALSE
chr7	1437889	C	A	ENST00000297508	ENSG00000164877	MICALL2	TRUE	FALSE
chr7	1437889	C	G	ENST00000297508	ENSG00000164877	MICALL2	TRUE	FALSE
chr7	1437889	C	T	ENST00000297508	ENSG00000164877	MICALL2	TRUE	FALSE
chr7	1437891	T	A	ENST00000297508	ENSG00000164877	MICALL2	TRUE	TRUE
chr7	1437892	G	C	ENST00000297508	ENSG00000164877	MICALL2	TRUE	TRUE
chr7	1437892	G	T	ENST00000297508	ENSG00000164877	MICALL2	TRUE	TRUE
chr7	1437903	C	A	ENST00000297508	ENSG00000164877	MICALL2	TRUE	TRUE
chr7	1437905	G	C	ENST00000297508	ENSG00000164877	MICALL2	TRUE	TRUE
chr7	1437905	G	T	ENST00000297508	ENSG00000164877	MICALL2	TRUE	TRUE
chr7	1437909	C	A	ENST00000297508	ENSG00000164877	MICALL2	TRUE	TRUE
chr7	1437912	G	A	ENST00000297508	ENSG00000164877	MICALL2	TRUE	TRUE
chr7	1437915	T	A	ENST00000297508	ENSG00000164877	MICALL2	TRUE	TRUE
chr7	1437927	G	A	ENST00000297508	ENSG00000164877	MICALL2	TRUE	TRUE
chr7	1437930	T	A	ENST00000297508	ENSG00000164877	MICALL2	TRUE	TRUE
chr7	1437933	C	A	ENST00000297508	ENSG00000164877	MICALL2	TRUE	TRUE
chr7	1437943	C	T	ENST00000297508	ENSG00000164877	MICALL2	TRUE	TRUE
chr7	1437944	C	T	ENST00000297508	ENSG00000164877	MICALL2	TRUE	TRUE
chr7	1437949	C	T	ENST00000297508	ENSG00000164877	MICALL2	TRUE	TRUE
chr7	1437950	C	T	ENST00000297508	ENSG00000164877	MICALL2	TRUE	TRUE
chr7	1437972	C	A	ENST00000297508	ENSG00000164877	MICALL2	TRUE	TRUE
chr7	1437981	C	A	ENST00000297508	ENSG00000164877	MICALL2	TRUE	FALSE
chr7	1437981	C	G	ENST00000297508	ENSG00000164877	MICALL2	TRUE	FALSE
chr7	1437981	C	T	ENST00000297508	ENSG00000164877	MICALL2	TRUE	FALSE
chr7	1437982	T	A	ENST00000297508	ENSG00000164877	MICALL2	TRUE	FALSE
chr7	1437982	T	C	ENST00000297508	ENSG00000164877	MICALL2	TRUE	FALSE
chr7	1437982	T	G	ENST00000297508	ENSG00000164877	MICALL2	TRUE	FALSE
chr7	1438095	A	C	ENST00000297508	ENSG00000164877	MICALL2	TRUE	TRUE
chr7	1438095	A	G	ENST00000297508	ENSG00000164877	MICALL2	TRUE	FALSE
chr7	1438095	A	T	ENST00000297508	ENSG00000164877	MICALL2	TRUE	TRUE
chr7	1438096	C	A	ENST00000297508	ENSG00000164877	MICALL2	TRUE	TRUE
chr7	1438096	C	G	ENST00000297508	ENSG00000164877	MICALL2	TRUE	TRUE
chr7	1438096	C	T	ENST00000297508	ENSG00000164877	MICALL2	TRUE	TRUE
chr7	1438100	C	A	ENST00000297508	ENSG00000164877	MICALL2	TRUE	TRUE
chr7	1438103	C	A	ENST00000297508	ENSG00000164877	MICALL2	TRUE	TRUE
chr7	1438118	G	A	ENST00000297508	ENSG00000164877	MICALL2	TRUE	TRUE
chr7	1438121	T	A	ENST00000297508	ENSG00000164877	MICALL2	TRUE	TRUE
chr7	1438124	C	A	ENST00000297508	ENSG00000164877	MICALL2	TRUE	TRUE
chr7	1438130	C	A	ENST00000297508	ENSG00000164877	MICALL2	TRUE	TRUE
chr7	1438145	C	A	ENST00000297508	ENSG00000164877	MICALL2	TRUE	TRUE
chr7	1438166	C	A	ENST00000297508	ENSG00000164877	MICALL2	TRUE	TRUE
chr7	1438175	G	A	ENST00000297508	ENSG00000164877	MICALL2	TRUE	TRUE
chr7	1438181	G	A	ENST00000297508	ENSG00000164877	MICALL2	TRUE	TRUE
chr7	1438187	G	A	ENST00000297508	ENSG00000164877	MICALL2	TRUE	TRUE
chr7	1438193	C	A	ENST00000297508	ENSG00000164877	MICALL2	TRUE	TRUE
chr7	1438196	C	A	ENST00000297508	ENSG00000164877	MICALL2	TRUE	TRUE
chr7	1438206	G	C	ENST00000297508	ENSG00000164877	MICALL2	TRUE	TRUE
chr7	1438206	G	T	ENST00000297508	ENSG00000164877	MICALL2	TRUE	TRUE
chr7	1438221	C	A	ENST00000297508	ENSG00000164877	MICALL2	TRUE	FALSE
chr7	1438221	C	G	ENST00000297508	ENSG00000164877	MICALL2	TRUE	FALSE
chr7	1438221	C	T	ENST00000297508	ENSG00000164877	MICALL2	TRUE	FALSE
chr7	1438222	T	A	ENST00000297508	ENSG00000164877	MICALL2	TRUE	FALSE
chr7	1438222	T	C	ENST00000297508	ENSG00000164877	MICALL2	TRUE	FALSE
chr7	1438222	T	G	ENST00000297508	ENSG00000164877	MICALL2	TRUE	FALSE
chr7	1438287	A	C	ENST00000297508	ENSG00000164877	MICALL2	FALSE	FALSE
chr7	1438287	A	G	ENST00000297508	ENSG00000164877	MICALL2	FALSE	FALSE
chr7	1438287	A	T	ENST00000297508	ENSG00000164877	MICALL2	FALSE	FALSE
chr7	1438288	C	A	ENST00000297508	ENSG00000164877	MICALL2	FALSE	FALSE
chr7	1438288	C	G	ENST00000297508	ENSG00000164877	MICALL2	FALSE	FALSE
chr7	1438288	C	T	ENST00000297508	ENSG00000164877	MICALL2	FALSE	FALSE
chr7	1438312	C	A	ENST00000297508	ENSG00000164877	MICALL2	TRUE	TRUE
chr7	1438344	A	T	ENST00000297508	ENSG00000164877	MICALL2	TRUE	TRUE
chr7	1438351	T	A	ENST00000297508	ENSG00000164877	MICALL2	TRUE	TRUE
chr7	1438354	C	A	ENST00000297508	ENSG00000164877	MICALL2	FALSE	FALSE
chr7	1438354	C	G	ENST00000297508	ENSG00000164877	MICALL2	FALSE	FALSE
chr7	1438354	C	T	ENST00000297508	ENSG00000164877	MICALL2	FALSE	FALSE
chr7	1438355	T	A	ENST00000297508	ENSG00000164877	MICALL2	FALSE	FALSE
chr7	1438355	T	C	ENST00000297508	ENSG00000164877	MICALL2	FALSE	FALSE
chr7	1438355	T	G	ENST00000297508	ENSG00000164877	MICALL2	FALSE	FALSE
chr7	1438838	A	C	ENST00000297508	ENSG00000164877	MICALL2	TRUE	FALSE
chr7	1438838	A	G	ENST00000297508	ENSG00000164877	MICALL2	TRUE	FALSE
chr7	1438838	A	T	ENST00000297508	ENSG00000164877	MICALL2	TRUE	FALSE
chr7	1438839	C	A	ENST00000297508	ENSG00000164877	MICALL2	TRUE	FALSE
chr7	1438839	C	G	ENST00000297508	ENSG00000164877	MICALL2	TRUE	FALSE
chr7	1438839	C	T	ENST00000297508	ENSG00000164877	MICALL2	TRUE	FALSE
chr7	1438846	T	A	ENST00000297508	ENSG00000164877	MICALL2	TRUE	TRUE
chr7	1438852	G	A	ENST00000297508	ENSG00000164877	MICALL2	TRUE	TRUE
chr7	1438864	T	A	ENST00000297508	ENSG00000164877	MICALL2	TRUE	TRUE
chr7	1438867	T	A	ENST00000297508	ENSG00000164877	MICALL2	TRUE	TRUE
chr7	1438870	C	A	ENST00000297508	ENSG00000164877	MICALL2	TRUE	TRUE
chr7	1438873	C	A	ENST00000297508	ENSG00000164877	MICALL2	TRUE	TRUE
chr7	1438876	C	A	ENST00000297508	ENSG00000164877	MICALL2	TRUE	TRUE
chr7	1438879	T	A	ENST00000297508	ENSG00000164877	MICALL2	TRUE	TRUE
chr7	1438880	C	T	ENST00000297508	ENSG00000164877	MICALL2	TRUE	TRUE
chr7	1438881	C	T	ENST00000297508	ENSG00000164877	MICALL2	TRUE	TRUE
chr7	1438888	G	A	ENST00000297508	ENSG00000164877	MICALL2	TRUE	TRUE
chr7	1438894	G	A	ENST00000297508	ENSG00000164877	MICALL2	TRUE	TRUE
chr7	1438900	C	A	ENST00000297508	ENSG00000164877	MICALL2	TRUE	TRUE
chr7	1438903	G	A	ENST00000297508	ENSG00000164877	MICALL2	TRUE	TRUE
chr7	1438915	C	A	ENST00000297508	ENSG00000164877	MICALL2	TRUE	TRUE
chr7	1438925	C	T	ENST00000297508	ENSG00000164877	MICALL2	TRUE	TRUE
chr7	1438926	C	T	ENST00000297508	ENSG00000164877	MICALL2	TRUE	TRUE
chr7	1438934	A	T	ENST00000297508	ENSG00000164877	MICALL2	TRUE	TRUE
chr7	1438966	T	A	ENST00000297508	ENSG00000164877	MICALL2	TRUE	TRUE
chr7	1438996	C	A	ENST00000297508	ENSG00000164877	MICALL2	FALSE	FALSE
chr7	1438996	C	G	ENST00000297508	ENSG00000164877	MICALL2	FALSE	FALSE
chr7	1438996	C	T	ENST00000297508	ENSG00000164877	MICALL2	FALSE	FALSE
chr7	1438997	T	A	ENST00000297508	ENSG00000164877	MICALL2	FALSE	FALSE
chr7	1438997	T	C	ENST00000297508	ENSG00000164877	MICALL2	FALSE	FALSE
chr7	1438997	T	G	ENST00000297508	ENSG00000164877	MICALL2	FALSE	FALSE
chr7	1439923	A	C	ENST00000297508	ENSG00000164877	MICALL2	FALSE	FALSE
chr7	1439923	A	G	ENST00000297508	ENSG00000164877	MICALL2	FALSE	FALSE
chr7	1439923	A	T	ENST00000297508	ENSG00000164877	MICALL2	FALSE	FALSE
chr7	1439924	C	A	ENST00000297508	ENSG00000164877	MICALL2	FALSE	FALSE
chr7	1439924	C	G	ENST00000297508	ENSG00000164877	MICALL2	FALSE	FALSE
chr7	1439924	C	T	ENST00000297508	ENSG00000164877	MICALL2	FALSE	FALSE
chr7	1439940	C	A	ENST00000297508	ENSG00000164877	MICALL2	TRUE	TRUE
chr7	1440017	G	C	ENST00000297508	ENSG00000164877	MICALL2	TRUE	TRUE
chr7	1440017	G	T	ENST00000297508	ENSG00000164877	MICALL2	TRUE	TRUE
chr7	1440024	T	A	ENST00000297508	ENSG00000164877	MICALL2	TRUE	TRUE
chr7	1440036	C	A	ENST00000297508	ENSG00000164877	MICALL2	TRUE	TRUE
chr7	1440051	C	A	ENST00000297508	ENSG00000164877	MICALL2	TRUE	TRUE
chr7	1440069	C	A	ENST00000297508	ENSG00000164877	MICALL2	TRUE	TRUE
chr7	1440072	T	A	ENST00000297508	ENSG00000164877	MICALL2	TRUE	TRUE
chr7	1440078	T	A	ENST00000297508	ENSG00000164877	MICALL2	TRUE	TRUE
chr7	1440086	C	A	ENST00000297508	ENSG00000164877	MICALL2	FALSE	FALSE
chr7	1440086	C	G	ENST00000297508	ENSG00000164877	MICALL2	FALSE	FALSE
chr7	1440086	C	T	ENST00000297508	ENSG00000164877	MICALL2	FALSE	FALSE
chr7	1440087	T	A	ENST00000297508	ENSG00000164877	MICALL2	FALSE	FALSE
chr7	1440087	T	C	ENST00000297508	ENSG00000164877	MICALL2	FALSE	FALSE
chr7	1440087	T	G	ENST00000297508	ENSG00000164877	MICALL2	FALSE	FALSE
chr7	1440589	A	C	ENST00000297508	ENSG00000164877	MICALL2	FALSE	FALSE
chr7	1440589	A	G	ENST00000297508	ENSG00000164877	MICALL2	FALSE	FALSE
chr7	1440589	A	T	ENST00000297508	ENSG00000164877	MICALL2	FALSE	FALSE
chr7	1440590	C	A	ENST00000297508	ENSG00000164877	MICALL2	FALSE	FALSE
chr7	1440590	C	G	ENST00000297508	ENSG00000164877	MICALL2	FALSE	FALSE
chr7	1440590	C	T	ENST00000297508	ENSG00000164877	MICALL2	FALSE	FALSE
chr7	1440595	C	A	ENST00000297508	ENSG00000164877	MICALL2	TRUE	TRUE
chr7	1440607	T	A	ENST00000297508	ENSG00000164877	MICALL2	TRUE	TRUE
chr7	1440622	T	A	ENST00000297508	ENSG00000164877	MICALL2	TRUE	TRUE
chr7	1440634	T	A	ENST00000297508	ENSG00000164877	MICALL2	TRUE	TRUE
chr7	1440635	C	T	ENST00000297508	ENSG00000164877	MICALL2	TRUE	TRUE
chr7	1440636	C	T	ENST00000297508	ENSG00000164877	MICALL2	TRUE	TRUE
chr7	1440640	C	A	ENST00000297508	ENSG00000164877	MICALL2	TRUE	TRUE
chr7	1440655	C	A	ENST00000297508	ENSG00000164877	MICALL2	TRUE	TRUE
chr7	1440658	G	A	ENST00000297508	ENSG00000164877	MICALL2	TRUE	TRUE
chr7	1440664	C	A	ENST00000297508	ENSG00000164877	MICALL2	TRUE	TRUE
chr7	1440667	G	A	ENST00000297508	ENSG00000164877	MICALL2	TRUE	TRUE
chr7	1440685	C	A	ENST00000297508	ENSG00000164877	MICALL2	FALSE	FALSE
chr7	1440685	C	G	ENST00000297508	ENSG00000164877	MICALL2	FALSE	FALSE
chr7	1440685	C	T	ENST00000297508	ENSG00000164877	MICALL2	FALSE	FALSE
chr7	1440686	T	A	ENST00000297508	ENSG00000164877	MICALL2	FALSE	FALSE
chr7	1440686	T	C	ENST00000297508	ENSG00000164877	MICALL2	FALSE	FALSE
chr7	1440686	T	G	ENST00000297508	ENSG00000164877	MICALL2	FALSE	FALSE
chr7	1442190	A	C	ENST00000297508	ENSG00000164877	MICALL2	FALSE	FALSE
chr7	1442190	A	G	ENST00000297508	ENSG00000164877	MICALL2	FALSE	FALSE
chr7	1442190	A	T	ENST00000297508	ENSG00000164877	MICALL2	FALSE	FALSE
chr7	1442191	C	A	ENST00000297508	ENSG00000164877	MICALL2	FALSE	FALSE
chr7	1442191	C	G	ENST00000297508	ENSG00000164877	MICALL2	FALSE	FALSE
chr7	1442191	C	T	ENST00000297508	ENSG00000164877	MICALL2	FALSE	FALSE
chr7	1442195	G	A	ENST00000297508	ENSG00000164877	MICALL2	TRUE	TRUE
chr7	1442200	A	C	ENST00000297508	ENSG00000164877	MICALL2	TRUE	TRUE
chr7	1442200	A	T	ENST00000297508	ENSG00000164877	MICALL2	TRUE	TRUE
chr7	1442213	T	A	ENST00000297508	ENSG00000164877	MICALL2	TRUE	TRUE
chr7	1442219	T	A	ENST00000297508	ENSG00000164877	MICALL2	TRUE	TRUE
chr7	1442234	C	A	ENST00000297508	ENSG00000164877	MICALL2	TRUE	TRUE
chr7	1442240	T	A	ENST00000297508	ENSG00000164877	MICALL2	TRUE	TRUE
chr7	1442275	G	C	ENST00000297508	ENSG00000164877	MICALL2	TRUE	TRUE
chr7	1442275	G	T	ENST00000297508	ENSG00000164877	MICALL2	TRUE	TRUE
chr7	1442282	C	A	ENST00000297508	ENSG00000164877	MICALL2	TRUE	TRUE
chr7	1442287	A	T	ENST00000297508	ENSG00000164877	MICALL2	TRUE	TRUE
chr7	1442311	A	T	ENST00000297508	ENSG00000164877	MICALL2	TRUE	TRUE
chr7	1442324	G	A	ENST00000297508	ENSG00000164877	MICALL2	TRUE	TRUE
chr7	1442360	C	A	ENST00000297508	ENSG00000164877	MICALL2	TRUE	TRUE
chr7	1442368	G	T	ENST00000297508	ENSG00000164877	MICALL2	TRUE	TRUE
chr7	1442395	G	T	ENST00000297508	ENSG00000164877	MICALL2	TRUE	TRUE
chr7	1442402	G	A	ENST00000297508	ENSG00000164877	MICALL2	TRUE	TRUE
chr7	1442404	A	C	ENST00000297508	ENSG00000164877	MICALL2	TRUE	TRUE
chr7	1442404	A	T	ENST00000297508	ENSG00000164877	MICALL2	TRUE	TRUE
chr7	1442411	T	A	ENST00000297508	ENSG00000164877	MICALL2	TRUE	TRUE
chr7	1442416	A	C	ENST00000297508	ENSG00000164877	MICALL2	TRUE	TRUE
chr7	1442416	A	T	ENST00000297508	ENSG00000164877	MICALL2	TRUE	TRUE
chr7	1442429	G	A	ENST00000297508	ENSG00000164877	MICALL2	TRUE	TRUE
chr7	1442438	C	A	ENST00000297508	ENSG00000164877	MICALL2	TRUE	TRUE
chr7	1442444	T	A	ENST00000297508	ENSG00000164877	MICALL2	TRUE	TRUE
chr7	1442450	G	A	ENST00000297508	ENSG00000164877	MICALL2	TRUE	TRUE
chr7	1442485	C	A	ENST00000297508	ENSG00000164877	MICALL2	TRUE	FALSE
chr7	1442485	C	G	ENST00000297508	ENSG00000164877	MICALL2	TRUE	FALSE
chr7	1442485	C	T	ENST00000297508	ENSG00000164877	MICALL2	TRUE	FALSE
chr7	1442486	T	A	ENST00000297508	ENSG00000164877	MICALL2	TRUE	FALSE
chr7	1442486	T	C	ENST00000297508	ENSG00000164877	MICALL2	TRUE	FALSE
chr7	1442486	T	G	ENST00000297508	ENSG00000164877	MICALL2	TRUE	FALSE
chr7	1444650	A	C	ENST00000297508	ENSG00000164877	MICALL2	TRUE	FALSE
chr7	1444650	A	G	ENST00000297508	ENSG00000164877	MICALL2	TRUE	FALSE
chr7	1444650	A	T	ENST00000297508	ENSG00000164877	MICALL2	TRUE	FALSE
chr7	1444651	C	A	ENST00000297508	ENSG00000164877	MICALL2	TRUE	FALSE
chr7	1444651	C	G	ENST00000297508	ENSG00000164877	MICALL2	TRUE	FALSE
chr7	1444651	C	T	ENST00000297508	ENSG00000164877	MICALL2	TRUE	FALSE
chr7	1444677	C	A	ENST00000297508	ENSG00000164877	MICALL2	TRUE	TRUE
chr7	1444680	C	A	ENST00000297508	ENSG00000164877	MICALL2	TRUE	TRUE
chr7	1444688	G	C	ENST00000297508	ENSG00000164877	MICALL2	TRUE	TRUE
chr7	1444688	G	T	ENST00000297508	ENSG00000164877	MICALL2	TRUE	TRUE
chr7	1444698	G	A	ENST00000297508	ENSG00000164877	MICALL2	TRUE	TRUE
chr7	1444701	T	A	ENST00000297508	ENSG00000164877	MICALL2	TRUE	TRUE
chr7	1444719	G	A	ENST00000297508	ENSG00000164877	MICALL2	TRUE	TRUE
chr7	1444722	C	A	ENST00000297508	ENSG00000164877	MICALL2	TRUE	TRUE
chr7	1444725	T	A	ENST00000297508	ENSG00000164877	MICALL2	TRUE	TRUE
chr7	1444737	T	A	ENST00000297508	ENSG00000164877	MICALL2	TRUE	TRUE
chr7	1444751	G	C	ENST00000297508	ENSG00000164877	MICALL2	TRUE	TRUE
chr7	1444751	G	T	ENST00000297508	ENSG00000164877	MICALL2	TRUE	TRUE
chr7	1444767	T	A	ENST00000297508	ENSG00000164877	MICALL2	TRUE	TRUE
chr7	1444799	G	C	ENST00000297508	ENSG00000164877	MICALL2	TRUE	TRUE
chr7	1444799	G	T	ENST00000297508	ENSG00000164877	MICALL2	TRUE	TRUE
chr7	1444806	G	A	ENST00000297508	ENSG00000164877	MICALL2	TRUE	TRUE
chr7	1444815	T	A	ENST00000297508	ENSG00000164877	MICALL2	TRUE	TRUE
chr7	1444827	G	A	ENST00000297508	ENSG00000164877	MICALL2	TRUE	TRUE
chr7	1444830	G	A	ENST00000297508	ENSG00000164877	MICALL2	TRUE	TRUE
chr7	1444852	C	T	ENST00000297508	ENSG00000164877	MICALL2	TRUE	TRUE
chr7	1444853	C	T	ENST00000297508	ENSG00000164877	MICALL2	TRUE	TRUE
chr7	1444892	G	C	ENST00000297508	ENSG00000164877	MICALL2	TRUE	TRUE
chr7	1444892	G	T	ENST00000297508	ENSG00000164877	MICALL2	TRUE	TRUE
chr7	1444908	G	A	ENST00000297508	ENSG00000164877	MICALL2	TRUE	TRUE
chr7	1444923	G	A	ENST00000297508	ENSG00000164877	MICALL2	TRUE	TRUE
chr7	1444932	C	A	ENST00000297508	ENSG00000164877	MICALL2	TRUE	TRUE
chr7	1444941	G	A	ENST00000297508	ENSG00000164877	MICALL2	TRUE	TRUE
chr7	1445008	G	T	ENST00000297508	ENSG00000164877	MICALL2	TRUE	TRUE
chr7	1445021	G	C	ENST00000297508	ENSG00000164877	MICALL2	TRUE	TRUE
chr7	1445021	G	T	ENST00000297508	ENSG00000164877	MICALL2	TRUE	TRUE
chr7	1445024	G	T	ENST00000297508	ENSG00000164877	MICALL2	TRUE	TRUE
chr7	1445026	C	T	ENST00000297508	ENSG00000164877	MICALL2	TRUE	TRUE
chr7	1445027	C	T	ENST00000297508	ENSG00000164877	MICALL2	TRUE	TRUE
chr7	1445067	T	A	ENST00000297508	ENSG00000164877	MICALL2	TRUE	TRUE
chr7	1445073	C	A	ENST00000297508	ENSG00000164877	MICALL2	TRUE	TRUE
chr7	1445100	C	A	ENST00000297508	ENSG00000164877	MICALL2	TRUE	TRUE
chr7	1445189	G	T	ENST00000297508	ENSG00000164877	MICALL2	TRUE	TRUE
chr7	1445208	C	A	ENST00000297508	ENSG00000164877	MICALL2	TRUE	TRUE
chr7	1445209	C	T	ENST00000297508	ENSG00000164877	MICALL2	TRUE	TRUE
chr7	1445210	C	T	ENST00000297508	ENSG00000164877	MICALL2	TRUE	TRUE
chr7	1445216	G	T	ENST00000297508	ENSG00000164877	MICALL2	TRUE	TRUE
chr7	1445223	T	A	ENST00000297508	ENSG00000164877	MICALL2	TRUE	TRUE
chr7	1445229	T	A	ENST00000297508	ENSG00000164877	MICALL2	TRUE	TRUE
chr7	1445238	C	A	ENST00000297508	ENSG00000164877	MICALL2	TRUE	TRUE
chr7	1445241	G	A	ENST00000297508	ENSG00000164877	MICALL2	TRUE	TRUE
chr7	1445247	T	A	ENST00000297508	ENSG00000164877	MICALL2	TRUE	TRUE
chr7	1445250	G	A	ENST00000297508	ENSG00000164877	MICALL2	TRUE	TRUE
chr7	1445257	A	T	ENST00000297508	ENSG00000164877	MICALL2	TRUE	TRUE
chr7	1445295	G	A	ENST00000297508	ENSG00000164877	MICALL2	TRUE	TRUE
chr7	1445298	G	A	ENST00000297508	ENSG00000164877	MICALL2	TRUE	TRUE
chr7	1445315	A	T	ENST00000297508	ENSG00000164877	MICALL2	TRUE	TRUE
chr7	1445319	T	A	ENST00000297508	ENSG00000164877	MICALL2	TRUE	TRUE
chr7	1445356	G	T	ENST00000297508	ENSG00000164877	MICALL2	TRUE	TRUE
chr7	1445376	C	A	ENST00000297508	ENSG00000164877	MICALL2	TRUE	TRUE
chr7	1445379	C	A	ENST00000297508	ENSG00000164877	MICALL2	TRUE	TRUE
chr7	1445388	T	A	ENST00000297508	ENSG00000164877	MICALL2	TRUE	TRUE
chr7	1445389	G	C	ENST00000297508	ENSG00000164877	MICALL2	TRUE	TRUE
chr7	1445389	G	T	ENST00000297508	ENSG00000164877	MICALL2	TRUE	TRUE
chr7	1445399	G	T	ENST00000297508	ENSG00000164877	MICALL2	TRUE	TRUE
chr7	1445410	G	T	ENST00000297508	ENSG00000164877	MICALL2	TRUE	TRUE
chr7	1445416	G	T	ENST00000297508	ENSG00000164877	MICALL2	TRUE	TRUE
chr7	1445421	G	A	ENST00000297508	ENSG00000164877	MICALL2	TRUE	TRUE
chr7	1445424	T	A	ENST00000297508	ENSG00000164877	MICALL2	TRUE	TRUE
chr7	1445425	A	T	ENST00000297508	ENSG00000164877	MICALL2	TRUE	TRUE
chr7	1445429	C	A	ENST00000297508	ENSG00000164877	MICALL2	FALSE	FALSE
chr7	1445429	C	G	ENST00000297508	ENSG00000164877	MICALL2	FALSE	FALSE
chr7	1445429	C	T	ENST00000297508	ENSG00000164877	MICALL2	FALSE	FALSE
chr7	1445430	T	A	ENST00000297508	ENSG00000164877	MICALL2	FALSE	FALSE
chr7	1445430	T	C	ENST00000297508	ENSG00000164877	MICALL2	FALSE	FALSE
chr7	1445430	T	G	ENST00000297508	ENSG00000164877	MICALL2	FALSE	FALSE
chr7	1446711	A	C	ENST00000297508	ENSG00000164877	MICALL2	TRUE	FALSE
chr7	1446711	A	G	ENST00000297508	ENSG00000164877	MICALL2	TRUE	FALSE
chr7	1446711	A	T	ENST00000297508	ENSG00000164877	MICALL2	TRUE	FALSE
chr7	1446712	C	A	ENST00000297508	ENSG00000164877	MICALL2	TRUE	FALSE
chr7	1446712	C	G	ENST00000297508	ENSG00000164877	MICALL2	TRUE	FALSE
chr7	1446712	C	T	ENST00000297508	ENSG00000164877	MICALL2	TRUE	FALSE
chr7	1446718	G	T	ENST00000297508	ENSG00000164877	MICALL2	TRUE	TRUE
chr7	1446730	G	C	ENST00000297508	ENSG00000164877	MICALL2	TRUE	TRUE
chr7	1446730	G	T	ENST00000297508	ENSG00000164877	MICALL2	TRUE	TRUE
chr7	1446759	G	A	ENST00000297508	ENSG00000164877	MICALL2	TRUE	TRUE
chr7	1446777	T	A	ENST00000297508	ENSG00000164877	MICALL2	TRUE	TRUE
chr7	1446781	G	T	ENST00000297508	ENSG00000164877	MICALL2	TRUE	TRUE
chr7	1446790	G	T	ENST00000297508	ENSG00000164877	MICALL2	TRUE	TRUE
chr7	1446806	A	T	ENST00000297508	ENSG00000164877	MICALL2	TRUE	TRUE
chr7	1446818	A	T	ENST00000297508	ENSG00000164877	MICALL2	TRUE	TRUE
chr7	1446825	G	A	ENST00000297508	ENSG00000164877	MICALL2	TRUE	TRUE
chr7	1446829	C	A	ENST00000297508	ENSG00000164877	MICALL2	TRUE	FALSE
chr7	1446829	C	G	ENST00000297508	ENSG00000164877	MICALL2	TRUE	FALSE
chr7	1446829	C	T	ENST00000297508	ENSG00000164877	MICALL2	TRUE	FALSE
chr7	1446830	T	A	ENST00000297508	ENSG00000164877	MICALL2	TRUE	FALSE
chr7	1446830	T	C	ENST00000297508	ENSG00000164877	MICALL2	TRUE	FALSE
chr7	1446830	T	G	ENST00000297508	ENSG00000164877	MICALL2	TRUE	FALSE
chr7	1447573	A	C	ENST00000297508	ENSG00000164877	MICALL2	TRUE	FALSE
chr7	1447573	A	G	ENST00000297508	ENSG00000164877	MICALL2	TRUE	FALSE
chr7	1447573	A	T	ENST00000297508	ENSG00000164877	MICALL2	TRUE	FALSE
chr7	1447574	C	A	ENST00000297508	ENSG00000164877	MICALL2	TRUE	FALSE
chr7	1447574	C	G	ENST00000297508	ENSG00000164877	MICALL2	TRUE	FALSE
chr7	1447574	C	T	ENST00000297508	ENSG00000164877	MICALL2	TRUE	FALSE
chr7	1447580	T	A	ENST00000297508	ENSG00000164877	MICALL2	TRUE	TRUE
chr7	1447604	C	A	ENST00000297508	ENSG00000164877	MICALL2	TRUE	TRUE
chr7	1447616	G	A	ENST00000297508	ENSG00000164877	MICALL2	TRUE	TRUE
chr7	1447634	G	A	ENST00000297508	ENSG00000164877	MICALL2	TRUE	TRUE
chr7	1447655	T	A	ENST00000297508	ENSG00000164877	MICALL2	TRUE	TRUE
chr7	1447672	G	T	ENST00000297508	ENSG00000164877	MICALL2	TRUE	TRUE
chr7	1447682	T	A	ENST00000297508	ENSG00000164877	MICALL2	TRUE	TRUE
chr7	1447691	G	A	ENST00000297508	ENSG00000164877	MICALL2	TRUE	TRUE
chr7	1447703	T	A	ENST00000297508	ENSG00000164877	MICALL2	TRUE	TRUE
chr7	1447706	T	A	ENST00000297508	ENSG00000164877	MICALL2	TRUE	TRUE
chr7	1447711	G	C	ENST00000297508	ENSG00000164877	MICALL2	TRUE	TRUE
chr7	1447711	G	T	ENST00000297508	ENSG00000164877	MICALL2	TRUE	TRUE
chr7	1447718	C	A	ENST00000297508	ENSG00000164877	MICALL2	TRUE	TRUE
chr7	1447721	C	A	ENST00000297508	ENSG00000164877	MICALL2	TRUE	TRUE
chr7	1447724	C	A	ENST00000297508	ENSG00000164877	MICALL2	TRUE	TRUE
chr7	1447733	C	A	ENST00000297508	ENSG00000164877	MICALL2	TRUE	TRUE
chr7	1447735	G	T	ENST00000297508	ENSG00000164877	MICALL2	TRUE	TRUE
chr7	1447745	T	A	ENST00000297508	ENSG00000164877	MICALL2	TRUE	TRUE
chr7	1447766	C	A	ENST00000297508	ENSG00000164877	MICALL2	TRUE	FALSE
chr7	1447766	C	G	ENST00000297508	ENSG00000164877	MICALL2	TRUE	FALSE
chr7	1447766	C	T	ENST00000297508	ENSG00000164877	MICALL2	TRUE	FALSE
chr7	1447767	T	A	ENST00000297508	ENSG00000164877	MICALL2	TRUE	FALSE
chr7	1447767	T	C	ENST00000297508	ENSG00000164877	MICALL2	TRUE	FALSE
chr7	1447767	T	G	ENST00000297508	ENSG00000164877	MICALL2	TRUE	FALSE
chr7	1448618	A	C	ENST00000297508	ENSG00000164877	MICALL2	TRUE	FALSE
chr7	1448618	A	G	ENST00000297508	ENSG00000164877	MICALL2	TRUE	FALSE
chr7	1448618	A	T	ENST00000297508	ENSG00000164877	MICALL2	TRUE	FALSE
chr7	1448619	C	A	ENST00000297508	ENSG00000164877	MICALL2	TRUE	FALSE
chr7	1448619	C	G	ENST00000297508	ENSG00000164877	MICALL2	TRUE	FALSE
chr7	1448619	C	T	ENST00000297508	ENSG00000164877	MICALL2	TRUE	FALSE
chr7	1448639	G	C	ENST00000297508	ENSG00000164877	MICALL2	TRUE	TRUE
chr7	1448639	G	T	ENST00000297508	ENSG00000164877	MICALL2	TRUE	TRUE
chr7	1448645	G	C	ENST00000297508	ENSG00000164877	MICALL2	TRUE	TRUE
chr7	1448645	G	T	ENST00000297508	ENSG00000164877	MICALL2	TRUE	TRUE
chr7	1448648	A	C	ENST00000297508	ENSG00000164877	MICALL2	TRUE	TRUE
chr7	1448648	A	T	ENST00000297508	ENSG00000164877	MICALL2	TRUE	TRUE
chr7	1448653	G	A	ENST00000297508	ENSG00000164877	MICALL2	TRUE	TRUE
chr7	1448660	G	C	ENST00000297508	ENSG00000164877	MICALL2	TRUE	TRUE
chr7	1448660	G	T	ENST00000297508	ENSG00000164877	MICALL2	TRUE	TRUE
chr7	1448667	A	T	ENST00000297508	ENSG00000164877	MICALL2	TRUE	TRUE
chr7	1448692	T	A	ENST00000297508	ENSG00000164877	MICALL2	TRUE	TRUE
chr7	1448694	A	T	ENST00000297508	ENSG00000164877	MICALL2	TRUE	TRUE
chr7	1448710	C	A	ENST00000297508	ENSG00000164877	MICALL2	TRUE	TRUE
chr7	1448721	A	T	ENST00000297508	ENSG00000164877	MICALL2	TRUE	TRUE
chr7	1448736	A	T	ENST00000297508	ENSG00000164877	MICALL2	TRUE	TRUE
chr7	1448743	C	A	ENST00000297508	ENSG00000164877	MICALL2	TRUE	TRUE
chr7	1448746	C	A	ENST00000297508	ENSG00000164877	MICALL2	TRUE	TRUE
chr7	1448762	C	A	ENST00000297508	ENSG00000164877	MICALL2	TRUE	FALSE
chr7	1448762	C	G	ENST00000297508	ENSG00000164877	MICALL2	TRUE	FALSE
chr7	1448762	C	T	ENST00000297508	ENSG00000164877	MICALL2	TRUE	FALSE
chr7	1448763	T	A	ENST00000297508	ENSG00000164877	MICALL2	TRUE	FALSE
chr7	1448763	T	C	ENST00000297508	ENSG00000164877	MICALL2	TRUE	FALSE
chr7	1448763	T	G	ENST00000297508	ENSG00000164877	MICALL2	TRUE	FALSE
chr7	1450238	A	C	ENST00000297508	ENSG00000164877	MICALL2	TRUE	FALSE
chr7	1450238	A	G	ENST00000297508	ENSG00000164877	MICALL2	TRUE	FALSE
chr7	1450238	A	T	ENST00000297508	ENSG00000164877	MICALL2	TRUE	FALSE
chr7	1450239	C	A	ENST00000297508	ENSG00000164877	MICALL2	TRUE	FALSE
chr7	1450239	C	G	ENST00000297508	ENSG00000164877	MICALL2	TRUE	FALSE
chr7	1450239	C	T	ENST00000297508	ENSG00000164877	MICALL2	TRUE	FALSE
chr7	1450245	T	A	ENST00000297508	ENSG00000164877	MICALL2	TRUE	TRUE
chr7	1450254	C	A	ENST00000297508	ENSG00000164877	MICALL2	TRUE	TRUE
chr7	1450255	A	C	ENST00000297508	ENSG00000164877	MICALL2	TRUE	TRUE
chr7	1450255	A	T	ENST00000297508	ENSG00000164877	MICALL2	TRUE	TRUE
chr7	1450266	C	A	ENST00000297508	ENSG00000164877	MICALL2	TRUE	TRUE
chr7	1450269	T	A	ENST00000297508	ENSG00000164877	MICALL2	TRUE	TRUE
chr7	1450272	T	A	ENST00000297508	ENSG00000164877	MICALL2	TRUE	TRUE
chr7	1450289	C	A	ENST00000297508	ENSG00000164877	MICALL2	TRUE	FALSE
chr7	1450289	C	G	ENST00000297508	ENSG00000164877	MICALL2	TRUE	FALSE
chr7	1450289	C	T	ENST00000297508	ENSG00000164877	MICALL2	TRUE	FALSE
chr7	1450290	T	A	ENST00000297508	ENSG00000164877	MICALL2	TRUE	FALSE
chr7	1450290	T	C	ENST00000297508	ENSG00000164877	MICALL2	TRUE	FALSE
chr7	1450290	T	G	ENST00000297508	ENSG00000164877	MICALL2	TRUE	FALSE
chr7	1459182	A	C	ENST00000297508	ENSG00000164877	MICALL2	TRUE	FALSE
chr7	1459182	A	G	ENST00000297508	ENSG00000164877	MICALL2	TRUE	FALSE
chr7	1459182	A	T	ENST00000297508	ENSG00000164877	MICALL2	TRUE	FALSE
chr7	1459183	C	A	ENST00000297508	ENSG00000164877	MICALL2	TRUE	FALSE
chr7	1459183	C	G	ENST00000297508	ENSG00000164877	MICALL2	TRUE	FALSE
chr7	1459183	C	T	ENST00000297508	ENSG00000164877	MICALL2	TRUE	FALSE
chr7	1459216	G	T	ENST00000297508	ENSG00000164877	MICALL2	TRUE	TRUE
chr7	1459241	G	T	ENST00000297508	ENSG00000164877	MICALL2	TRUE	TRUE
chr7	1459255	G	T	ENST00000297508	ENSG00000164877	MICALL2	TRUE	TRUE
chr7	1459273	G	C	ENST00000297508	ENSG00000164877	MICALL2	TRUE	FALSE
chr7	1459273	G	T	ENST00000297508	ENSG00000164877	MICALL2	TRUE	FALSE
chr7	1459281	C	A	ENST00000297508	ENSG00000164877	MICALL2	FALSE	FALSE
chr7	1459282	G	T	ENST00000297508	ENSG00000164877	MICALL2	FALSE	FALSE
chr7	1459287	G	A	ENST00000297508	ENSG00000164877	MICALL2	FALSE	FALSE
chr7	1459290	G	A	ENST00000297508	ENSG00000164877	MICALL2	FALSE	FALSE
chr7	1459294	G	T	ENST00000297508	ENSG00000164877	MICALL2	FALSE	FALSE
chr7	1459297	C	T	ENST00000297508	ENSG00000164877	MICALL2	FALSE	FALSE
chr7	1459298	C	T	ENST00000297508	ENSG00000164877	MICALL2	FALSE	FALSE
chr7	1459302	G	A	ENST00000297508	ENSG00000164877	MICALL2	FALSE	FALSE
chr7	1459305	G	A	ENST00000297508	ENSG00000164877	MICALL2	FALSE	FALSE
chr7	1470591	C	A	ENST00000404767	ENSG00000164880	INTS1	FALSE	FALSE
chr7	1470615	C	A	ENST00000404767	ENSG00000164880	INTS1	FALSE	FALSE
chr7	1470624	G	A	ENST00000404767	ENSG00000164880	INTS1	FALSE	FALSE
chr7	1470642	G	A	ENST00000404767	ENSG00000164880	INTS1	FALSE	FALSE
chr7	1470646	G	C	ENST00000404767	ENSG00000164880	INTS1	FALSE	FALSE
chr7	1470646	G	T	ENST00000404767	ENSG00000164880	INTS1	FALSE	FALSE
chr7	1470693	C	A	ENST00000404767	ENSG00000164880	INTS1	TRUE	TRUE
chr7	1470693	C	G	ENST00000404767	ENSG00000164880	INTS1	TRUE	TRUE
chr7	1470693	C	T	ENST00000404767	ENSG00000164880	INTS1	TRUE	TRUE
chr7	1470694	T	A	ENST00000404767	ENSG00000164880	INTS1	TRUE	FALSE
chr7	1470694	T	C	ENST00000404767	ENSG00000164880	INTS1	TRUE	FALSE
chr7	1470694	T	G	ENST00000404767	ENSG00000164880	INTS1	TRUE	FALSE
chr7	1470844	A	C	ENST00000404767	ENSG00000164880	INTS1	TRUE	TRUE
chr7	1470844	A	G	ENST00000404767	ENSG00000164880	INTS1	TRUE	FALSE
chr7	1470844	A	T	ENST00000404767	ENSG00000164880	INTS1	TRUE	TRUE
chr7	1470845	C	A	ENST00000404767	ENSG00000164880	INTS1	TRUE	TRUE
chr7	1470845	C	G	ENST00000404767	ENSG00000164880	INTS1	TRUE	TRUE
chr7	1470845	C	T	ENST00000404767	ENSG00000164880	INTS1	TRUE	TRUE
chr7	1470846	C	A	ENST00000404767	ENSG00000164880	INTS1	FALSE	FALSE
chr7	1470849	G	A	ENST00000404767	ENSG00000164880	INTS1	FALSE	FALSE
chr7	1470850	G	T	ENST00000404767	ENSG00000164880	INTS1	FALSE	FALSE
chr7	1470862	G	C	ENST00000404767	ENSG00000164880	INTS1	FALSE	FALSE
chr7	1470862	G	T	ENST00000404767	ENSG00000164880	INTS1	FALSE	FALSE
chr7	1470867	C	A	ENST00000404767	ENSG00000164880	INTS1	FALSE	FALSE
chr7	1470891	G	A	ENST00000404767	ENSG00000164880	INTS1	FALSE	FALSE
chr7	1470900	C	A	ENST00000404767	ENSG00000164880	INTS1	TRUE	TRUE
chr7	1470909	G	A	ENST00000404767	ENSG00000164880	INTS1	TRUE	TRUE
chr7	1470919	G	T	ENST00000404767	ENSG00000164880	INTS1	TRUE	TRUE
chr7	1470922	G	C	ENST00000404767	ENSG00000164880	INTS1	TRUE	TRUE
chr7	1470922	G	T	ENST00000404767	ENSG00000164880	INTS1	TRUE	TRUE
chr7	1470956	C	A	ENST00000404767	ENSG00000164880	INTS1	TRUE	FALSE
chr7	1470956	C	G	ENST00000404767	ENSG00000164880	INTS1	TRUE	FALSE
chr7	1470956	C	T	ENST00000404767	ENSG00000164880	INTS1	TRUE	FALSE
chr7	1470957	T	A	ENST00000404767	ENSG00000164880	INTS1	TRUE	FALSE
chr7	1470957	T	C	ENST00000404767	ENSG00000164880	INTS1	TRUE	FALSE
chr7	1470957	T	G	ENST00000404767	ENSG00000164880	INTS1	TRUE	FALSE
chr7	1471131	A	C	ENST00000404767	ENSG00000164880	INTS1	TRUE	TRUE
chr7	1471131	A	G	ENST00000404767	ENSG00000164880	INTS1	TRUE	FALSE
chr7	1471131	A	T	ENST00000404767	ENSG00000164880	INTS1	TRUE	TRUE
chr7	1471132	C	A	ENST00000404767	ENSG00000164880	INTS1	TRUE	TRUE
chr7	1471132	C	G	ENST00000404767	ENSG00000164880	INTS1	TRUE	TRUE
chr7	1471132	C	T	ENST00000404767	ENSG00000164880	INTS1	TRUE	TRUE
chr7	1471146	G	A	ENST00000404767	ENSG00000164880	INTS1	TRUE	TRUE
chr7	1471183	G	T	ENST00000404767	ENSG00000164880	INTS1	TRUE	TRUE
chr7	1471186	A	T	ENST00000404767	ENSG00000164880	INTS1	TRUE	TRUE
chr7	1471191	C	A	ENST00000404767	ENSG00000164880	INTS1	TRUE	TRUE
chr7	1471194	C	A	ENST00000404767	ENSG00000164880	INTS1	TRUE	TRUE
chr7	1471199	G	T	ENST00000404767	ENSG00000164880	INTS1	TRUE	TRUE
chr7	1471215	G	A	ENST00000404767	ENSG00000164880	INTS1	TRUE	TRUE
chr7	1471225	C	A	ENST00000404767	ENSG00000164880	INTS1	TRUE	FALSE
chr7	1471225	C	G	ENST00000404767	ENSG00000164880	INTS1	TRUE	FALSE
chr7	1471225	C	T	ENST00000404767	ENSG00000164880	INTS1	TRUE	FALSE
chr7	1471226	T	A	ENST00000404767	ENSG00000164880	INTS1	TRUE	FALSE
chr7	1471226	T	C	ENST00000404767	ENSG00000164880	INTS1	TRUE	FALSE
chr7	1471226	T	G	ENST00000404767	ENSG00000164880	INTS1	TRUE	FALSE
chr7	1471569	A	C	ENST00000404767	ENSG00000164880	INTS1	TRUE	FALSE
chr7	1471569	A	G	ENST00000404767	ENSG00000164880	INTS1	TRUE	FALSE
chr7	1471569	A	T	ENST00000404767	ENSG00000164880	INTS1	TRUE	FALSE
chr7	1471570	C	A	ENST00000404767	ENSG00000164880	INTS1	TRUE	FALSE
chr7	1471570	C	G	ENST00000404767	ENSG00000164880	INTS1	TRUE	FALSE
chr7	1471570	C	T	ENST00000404767	ENSG00000164880	INTS1	TRUE	FALSE
chr7	1471572	G	T	ENST00000404767	ENSG00000164880	INTS1	TRUE	TRUE
chr7	1471591	C	A	ENST00000404767	ENSG00000164880	INTS1	TRUE	TRUE
chr7	1471597	T	A	ENST00000404767	ENSG00000164880	INTS1	TRUE	TRUE
chr7	1471612	C	A	ENST00000404767	ENSG00000164880	INTS1	TRUE	TRUE
chr7	1471633	C	A	ENST00000404767	ENSG00000164880	INTS1	TRUE	TRUE
chr7	1471642	C	A	ENST00000404767	ENSG00000164880	INTS1	TRUE	FALSE
chr7	1471642	C	G	ENST00000404767	ENSG00000164880	INTS1	TRUE	FALSE
chr7	1471642	C	T	ENST00000404767	ENSG00000164880	INTS1	TRUE	FALSE
chr7	1471643	T	A	ENST00000404767	ENSG00000164880	INTS1	TRUE	FALSE
chr7	1471643	T	C	ENST00000404767	ENSG00000164880	INTS1	TRUE	FALSE
chr7	1471643	T	G	ENST00000404767	ENSG00000164880	INTS1	TRUE	FALSE
chr7	1472271	A	C	ENST00000404767	ENSG00000164880	INTS1	TRUE	FALSE
chr7	1472271	A	G	ENST00000404767	ENSG00000164880	INTS1	TRUE	FALSE
chr7	1472271	A	T	ENST00000404767	ENSG00000164880	INTS1	TRUE	FALSE
chr7	1472272	C	A	ENST00000404767	ENSG00000164880	INTS1	TRUE	FALSE
chr7	1472272	C	G	ENST00000404767	ENSG00000164880	INTS1	TRUE	FALSE
chr7	1472272	C	T	ENST00000404767	ENSG00000164880	INTS1	TRUE	FALSE
chr7	1472276	C	A	ENST00000404767	ENSG00000164880	INTS1	TRUE	TRUE
chr7	1472285	G	A	ENST00000404767	ENSG00000164880	INTS1	TRUE	TRUE
chr7	1472303	T	A	ENST00000404767	ENSG00000164880	INTS1	TRUE	TRUE
chr7	1472307	G	C	ENST00000404767	ENSG00000164880	INTS1	TRUE	TRUE
chr7	1472307	G	T	ENST00000404767	ENSG00000164880	INTS1	TRUE	TRUE
chr7	1472321	C	A	ENST00000404767	ENSG00000164880	INTS1	TRUE	TRUE
chr7	1472365	A	T	ENST00000404767	ENSG00000164880	INTS1	TRUE	TRUE
chr7	1472377	G	C	ENST00000404767	ENSG00000164880	INTS1	TRUE	TRUE
chr7	1472377	G	T	ENST00000404767	ENSG00000164880	INTS1	TRUE	TRUE
chr7	1472384	C	A	ENST00000404767	ENSG00000164880	INTS1	TRUE	TRUE
chr7	1472387	C	A	ENST00000404767	ENSG00000164880	INTS1	TRUE	FALSE
chr7	1472387	C	G	ENST00000404767	ENSG00000164880	INTS1	TRUE	FALSE
chr7	1472387	C	T	ENST00000404767	ENSG00000164880	INTS1	TRUE	FALSE
chr7	1472388	T	A	ENST00000404767	ENSG00000164880	INTS1	TRUE	FALSE
chr7	1472388	T	C	ENST00000404767	ENSG00000164880	INTS1	TRUE	FALSE
chr7	1472388	T	G	ENST00000404767	ENSG00000164880	INTS1	TRUE	FALSE
chr7	1473070	A	C	ENST00000404767	ENSG00000164880	INTS1	TRUE	FALSE
chr7	1473070	A	G	ENST00000404767	ENSG00000164880	INTS1	TRUE	FALSE
chr7	1473070	A	T	ENST00000404767	ENSG00000164880	INTS1	TRUE	FALSE
chr7	1473071	C	A	ENST00000404767	ENSG00000164880	INTS1	TRUE	FALSE
chr7	1473071	C	G	ENST00000404767	ENSG00000164880	INTS1	TRUE	FALSE
chr7	1473071	C	T	ENST00000404767	ENSG00000164880	INTS1	TRUE	FALSE
chr7	1473072	C	A	ENST00000404767	ENSG00000164880	INTS1	TRUE	TRUE
chr7	1473075	C	A	ENST00000404767	ENSG00000164880	INTS1	TRUE	TRUE
chr7	1473081	C	A	ENST00000404767	ENSG00000164880	INTS1	TRUE	TRUE
chr7	1473084	C	A	ENST00000404767	ENSG00000164880	INTS1	TRUE	TRUE
chr7	1473096	G	A	ENST00000404767	ENSG00000164880	INTS1	TRUE	TRUE
chr7	1473147	T	A	ENST00000404767	ENSG00000164880	INTS1	TRUE	TRUE
chr7	1473185	C	A	ENST00000404767	ENSG00000164880	INTS1	TRUE	FALSE
chr7	1473185	C	G	ENST00000404767	ENSG00000164880	INTS1	TRUE	FALSE
chr7	1473185	C	T	ENST00000404767	ENSG00000164880	INTS1	TRUE	FALSE
chr7	1473186	T	A	ENST00000404767	ENSG00000164880	INTS1	TRUE	FALSE
chr7	1473186	T	C	ENST00000404767	ENSG00000164880	INTS1	TRUE	FALSE
chr7	1473186	T	G	ENST00000404767	ENSG00000164880	INTS1	TRUE	FALSE
chr7	1473564	A	C	ENST00000404767	ENSG00000164880	INTS1	TRUE	TRUE
chr7	1473564	A	G	ENST00000404767	ENSG00000164880	INTS1	TRUE	FALSE
chr7	1473564	A	T	ENST00000404767	ENSG00000164880	INTS1	TRUE	TRUE
chr7	1473565	C	A	ENST00000404767	ENSG00000164880	INTS1	TRUE	TRUE
chr7	1473565	C	G	ENST00000404767	ENSG00000164880	INTS1	TRUE	TRUE
chr7	1473565	C	T	ENST00000404767	ENSG00000164880	INTS1	TRUE	TRUE
chr7	1473585	T	A	ENST00000404767	ENSG00000164880	INTS1	TRUE	TRUE
chr7	1473588	G	A	ENST00000404767	ENSG00000164880	INTS1	TRUE	TRUE
chr7	1473616	G	C	ENST00000404767	ENSG00000164880	INTS1	TRUE	TRUE
chr7	1473616	G	T	ENST00000404767	ENSG00000164880	INTS1	TRUE	TRUE
chr7	1473625	G	C	ENST00000404767	ENSG00000164880	INTS1	TRUE	TRUE
chr7	1473625	G	T	ENST00000404767	ENSG00000164880	INTS1	TRUE	TRUE
chr7	1473630	T	A	ENST00000404767	ENSG00000164880	INTS1	TRUE	TRUE
chr7	1473642	G	A	ENST00000404767	ENSG00000164880	INTS1	TRUE	TRUE
chr7	1473651	T	A	ENST00000404767	ENSG00000164880	INTS1	TRUE	TRUE
chr7	1473684	T	A	ENST00000404767	ENSG00000164880	INTS1	TRUE	TRUE
chr7	1473688	G	C	ENST00000404767	ENSG00000164880	INTS1	TRUE	TRUE
chr7	1473688	G	T	ENST00000404767	ENSG00000164880	INTS1	TRUE	TRUE
chr7	1473694	C	A	ENST00000404767	ENSG00000164880	INTS1	TRUE	FALSE
chr7	1473694	C	G	ENST00000404767	ENSG00000164880	INTS1	TRUE	FALSE
chr7	1473694	C	T	ENST00000404767	ENSG00000164880	INTS1	TRUE	FALSE
chr7	1473695	T	A	ENST00000404767	ENSG00000164880	INTS1	TRUE	FALSE
chr7	1473695	T	C	ENST00000404767	ENSG00000164880	INTS1	TRUE	FALSE
chr7	1473695	T	G	ENST00000404767	ENSG00000164880	INTS1	TRUE	FALSE
chr7	1474166	A	C	ENST00000404767	ENSG00000164880	INTS1	TRUE	FALSE
chr7	1474166	A	G	ENST00000404767	ENSG00000164880	INTS1	TRUE	FALSE
chr7	1474166	A	T	ENST00000404767	ENSG00000164880	INTS1	TRUE	FALSE
chr7	1474167	C	A	ENST00000404767	ENSG00000164880	INTS1	TRUE	FALSE
chr7	1474167	C	G	ENST00000404767	ENSG00000164880	INTS1	TRUE	FALSE
chr7	1474167	C	T	ENST00000404767	ENSG00000164880	INTS1	TRUE	FALSE
chr7	1474195	G	T	ENST00000404767	ENSG00000164880	INTS1	TRUE	TRUE
chr7	1474201	C	T	ENST00000404767	ENSG00000164880	INTS1	TRUE	TRUE
chr7	1474202	C	T	ENST00000404767	ENSG00000164880	INTS1	TRUE	TRUE
chr7	1474215	G	A	ENST00000404767	ENSG00000164880	INTS1	TRUE	TRUE
chr7	1474221	C	A	ENST00000404767	ENSG00000164880	INTS1	TRUE	TRUE
chr7	1474242	G	A	ENST00000404767	ENSG00000164880	INTS1	TRUE	TRUE
chr7	1474251	C	A	ENST00000404767	ENSG00000164880	INTS1	TRUE	TRUE
chr7	1474276	G	T	ENST00000404767	ENSG00000164880	INTS1	TRUE	TRUE
chr7	1474293	G	A	ENST00000404767	ENSG00000164880	INTS1	TRUE	TRUE
chr7	1474296	G	A	ENST00000404767	ENSG00000164880	INTS1	TRUE	TRUE
chr7	1474305	C	A	ENST00000404767	ENSG00000164880	INTS1	TRUE	TRUE
chr7	1474308	G	A	ENST00000404767	ENSG00000164880	INTS1	TRUE	TRUE
chr7	1474361	C	A	ENST00000404767	ENSG00000164880	INTS1	TRUE	FALSE
chr7	1474361	C	G	ENST00000404767	ENSG00000164880	INTS1	TRUE	FALSE
chr7	1474361	C	T	ENST00000404767	ENSG00000164880	INTS1	TRUE	FALSE
chr7	1474362	T	A	ENST00000404767	ENSG00000164880	INTS1	TRUE	FALSE
chr7	1474362	T	C	ENST00000404767	ENSG00000164880	INTS1	TRUE	FALSE
chr7	1474362	T	G	ENST00000404767	ENSG00000164880	INTS1	TRUE	FALSE
chr7	1474703	A	C	ENST00000404767	ENSG00000164880	INTS1	TRUE	FALSE
chr7	1474703	A	G	ENST00000404767	ENSG00000164880	INTS1	TRUE	FALSE
chr7	1474703	A	T	ENST00000404767	ENSG00000164880	INTS1	TRUE	FALSE
chr7	1474704	C	A	ENST00000404767	ENSG00000164880	INTS1	TRUE	FALSE
chr7	1474704	C	G	ENST00000404767	ENSG00000164880	INTS1	TRUE	FALSE
chr7	1474704	C	T	ENST00000404767	ENSG00000164880	INTS1	TRUE	FALSE
chr7	1474739	T	A	ENST00000404767	ENSG00000164880	INTS1	TRUE	TRUE
chr7	1474743	G	T	ENST00000404767	ENSG00000164880	INTS1	TRUE	TRUE
chr7	1474769	G	A	ENST00000404767	ENSG00000164880	INTS1	TRUE	TRUE
chr7	1474775	C	A	ENST00000404767	ENSG00000164880	INTS1	TRUE	TRUE
chr7	1474777	A	T	ENST00000404767	ENSG00000164880	INTS1	TRUE	TRUE
chr7	1474832	C	A	ENST00000404767	ENSG00000164880	INTS1	TRUE	TRUE
chr7	1474839	C	A	ENST00000404767	ENSG00000164880	INTS1	TRUE	FALSE
chr7	1474839	C	G	ENST00000404767	ENSG00000164880	INTS1	TRUE	FALSE
chr7	1474839	C	T	ENST00000404767	ENSG00000164880	INTS1	TRUE	FALSE
chr7	1474840	T	A	ENST00000404767	ENSG00000164880	INTS1	TRUE	FALSE
chr7	1474840	T	C	ENST00000404767	ENSG00000164880	INTS1	TRUE	FALSE
chr7	1474840	T	G	ENST00000404767	ENSG00000164880	INTS1	TRUE	FALSE
chr7	1475946	A	C	ENST00000404767	ENSG00000164880	INTS1	TRUE	FALSE
chr7	1475946	A	G	ENST00000404767	ENSG00000164880	INTS1	TRUE	FALSE
chr7	1475946	A	T	ENST00000404767	ENSG00000164880	INTS1	TRUE	FALSE
chr7	1475947	C	A	ENST00000404767	ENSG00000164880	INTS1	TRUE	FALSE
chr7	1475947	C	G	ENST00000404767	ENSG00000164880	INTS1	TRUE	FALSE
chr7	1475947	C	T	ENST00000404767	ENSG00000164880	INTS1	TRUE	FALSE
chr7	1475950	T	A	ENST00000404767	ENSG00000164880	INTS1	TRUE	TRUE
chr7	1475951	G	T	ENST00000404767	ENSG00000164880	INTS1	TRUE	TRUE
chr7	1475977	C	A	ENST00000404767	ENSG00000164880	INTS1	TRUE	TRUE
chr7	1475995	C	A	ENST00000404767	ENSG00000164880	INTS1	TRUE	TRUE
chr7	1476016	C	A	ENST00000404767	ENSG00000164880	INTS1	TRUE	TRUE
chr7	1476025	G	A	ENST00000404767	ENSG00000164880	INTS1	TRUE	TRUE
chr7	1476029	G	C	ENST00000404767	ENSG00000164880	INTS1	TRUE	TRUE
chr7	1476029	G	T	ENST00000404767	ENSG00000164880	INTS1	TRUE	TRUE
chr7	1476037	G	A	ENST00000404767	ENSG00000164880	INTS1	TRUE	TRUE
chr7	1476052	G	A	ENST00000404767	ENSG00000164880	INTS1	TRUE	TRUE
chr7	1476053	G	T	ENST00000404767	ENSG00000164880	INTS1	TRUE	TRUE
chr7	1476072	C	A	ENST00000404767	ENSG00000164880	INTS1	TRUE	FALSE
chr7	1476072	C	G	ENST00000404767	ENSG00000164880	INTS1	TRUE	FALSE
chr7	1476072	C	T	ENST00000404767	ENSG00000164880	INTS1	TRUE	FALSE
chr7	1476073	T	A	ENST00000404767	ENSG00000164880	INTS1	TRUE	FALSE
chr7	1476073	T	C	ENST00000404767	ENSG00000164880	INTS1	TRUE	FALSE
chr7	1476073	T	G	ENST00000404767	ENSG00000164880	INTS1	TRUE	FALSE
chr7	1476227	A	C	ENST00000404767	ENSG00000164880	INTS1	TRUE	FALSE
chr7	1476227	A	G	ENST00000404767	ENSG00000164880	INTS1	TRUE	FALSE
chr7	1476227	A	T	ENST00000404767	ENSG00000164880	INTS1	TRUE	FALSE
chr7	1476228	C	A	ENST00000404767	ENSG00000164880	INTS1	TRUE	FALSE
chr7	1476228	C	G	ENST00000404767	ENSG00000164880	INTS1	TRUE	FALSE
chr7	1476228	C	T	ENST00000404767	ENSG00000164880	INTS1	TRUE	FALSE
chr7	1476236	C	A	ENST00000404767	ENSG00000164880	INTS1	TRUE	TRUE
chr7	1476237	C	T	ENST00000404767	ENSG00000164880	INTS1	TRUE	TRUE
chr7	1476238	C	T	ENST00000404767	ENSG00000164880	INTS1	TRUE	TRUE
chr7	1476242	G	A	ENST00000404767	ENSG00000164880	INTS1	TRUE	TRUE
chr7	1476245	G	A	ENST00000404767	ENSG00000164880	INTS1	TRUE	TRUE
chr7	1476249	G	T	ENST00000404767	ENSG00000164880	INTS1	TRUE	TRUE
chr7	1476256	G	C	ENST00000404767	ENSG00000164880	INTS1	TRUE	TRUE
chr7	1476256	G	T	ENST00000404767	ENSG00000164880	INTS1	TRUE	TRUE
chr7	1476266	C	A	ENST00000404767	ENSG00000164880	INTS1	TRUE	TRUE
chr7	1476275	T	A	ENST00000404767	ENSG00000164880	INTS1	TRUE	TRUE
chr7	1476287	C	A	ENST00000404767	ENSG00000164880	INTS1	TRUE	TRUE
chr7	1476297	A	T	ENST00000404767	ENSG00000164880	INTS1	TRUE	TRUE
chr7	1476300	G	T	ENST00000404767	ENSG00000164880	INTS1	TRUE	TRUE
chr7	1476303	G	T	ENST00000404767	ENSG00000164880	INTS1	TRUE	TRUE
chr7	1476332	G	A	ENST00000404767	ENSG00000164880	INTS1	TRUE	TRUE
chr7	1476342	G	T	ENST00000404767	ENSG00000164880	INTS1	TRUE	TRUE
chr7	1476365	G	A	ENST00000404767	ENSG00000164880	INTS1	TRUE	TRUE
chr7	1476377	C	A	ENST00000404767	ENSG00000164880	INTS1	TRUE	TRUE
chr7	1476383	C	A	ENST00000404767	ENSG00000164880	INTS1	TRUE	TRUE
chr7	1476398	C	A	ENST00000404767	ENSG00000164880	INTS1	TRUE	TRUE
chr7	1476416	C	A	ENST00000404767	ENSG00000164880	INTS1	TRUE	TRUE
chr7	1476425	G	A	ENST00000404767	ENSG00000164880	INTS1	TRUE	TRUE
chr7	1476443	C	A	ENST00000404767	ENSG00000164880	INTS1	TRUE	TRUE
chr7	1476446	C	A	ENST00000404767	ENSG00000164880	INTS1	TRUE	TRUE
chr7	1476455	T	A	ENST00000404767	ENSG00000164880	INTS1	TRUE	TRUE
chr7	1476456	C	A	ENST00000404767	ENSG00000164880	INTS1	TRUE	FALSE
chr7	1476456	C	G	ENST00000404767	ENSG00000164880	INTS1	TRUE	FALSE
chr7	1476456	C	T	ENST00000404767	ENSG00000164880	INTS1	TRUE	FALSE
chr7	1476457	T	A	ENST00000404767	ENSG00000164880	INTS1	TRUE	FALSE
chr7	1476457	T	C	ENST00000404767	ENSG00000164880	INTS1	TRUE	FALSE
chr7	1476457	T	G	ENST00000404767	ENSG00000164880	INTS1	TRUE	FALSE
chr7	1476568	G	A	ENST00000404767	ENSG00000164880	INTS1	FALSE	FALSE
chr7	1476568	G	C	ENST00000404767	ENSG00000164880	INTS1	TRUE	FALSE
chr7	1476568	G	T	ENST00000404767	ENSG00000164880	INTS1	FALSE	FALSE
chr7	1476569	C	A	ENST00000404767	ENSG00000164880	INTS1	TRUE	FALSE
chr7	1476569	C	G	ENST00000404767	ENSG00000164880	INTS1	TRUE	FALSE
chr7	1476569	C	T	ENST00000404767	ENSG00000164880	INTS1	TRUE	FALSE
chr7	1476572	G	A	ENST00000404767	ENSG00000164880	INTS1	TRUE	TRUE
chr7	1476584	G	A	ENST00000404767	ENSG00000164880	INTS1	TRUE	TRUE
chr7	1476596	G	A	ENST00000404767	ENSG00000164880	INTS1	TRUE	TRUE
chr7	1476597	C	T	ENST00000404767	ENSG00000164880	INTS1	TRUE	TRUE
chr7	1476598	C	T	ENST00000404767	ENSG00000164880	INTS1	TRUE	TRUE
chr7	1476618	G	T	ENST00000404767	ENSG00000164880	INTS1	TRUE	TRUE
chr7	1476624	C	T	ENST00000404767	ENSG00000164880	INTS1	TRUE	TRUE
chr7	1476625	C	T	ENST00000404767	ENSG00000164880	INTS1	TRUE	TRUE
chr7	1476658	C	A	ENST00000404767	ENSG00000164880	INTS1	TRUE	FALSE
chr7	1476658	C	G	ENST00000404767	ENSG00000164880	INTS1	TRUE	FALSE
chr7	1476658	C	T	ENST00000404767	ENSG00000164880	INTS1	TRUE	FALSE
chr7	1476659	T	A	ENST00000404767	ENSG00000164880	INTS1	TRUE	FALSE
chr7	1476659	T	C	ENST00000404767	ENSG00000164880	INTS1	TRUE	FALSE
chr7	1476659	T	G	ENST00000404767	ENSG00000164880	INTS1	TRUE	FALSE
chr7	1476792	A	C	ENST00000404767	ENSG00000164880	INTS1	FALSE	FALSE
chr7	1476792	A	G	ENST00000404767	ENSG00000164880	INTS1	FALSE	FALSE
chr7	1476792	A	T	ENST00000404767	ENSG00000164880	INTS1	FALSE	FALSE
chr7	1476793	C	A	ENST00000404767	ENSG00000164880	INTS1	FALSE	FALSE
chr7	1476793	C	G	ENST00000404767	ENSG00000164880	INTS1	FALSE	FALSE
chr7	1476793	C	T	ENST00000404767	ENSG00000164880	INTS1	FALSE	FALSE
chr7	1476798	G	A	ENST00000404767	ENSG00000164880	INTS1	TRUE	TRUE
chr7	1476801	C	A	ENST00000404767	ENSG00000164880	INTS1	TRUE	TRUE
chr7	1476810	T	A	ENST00000404767	ENSG00000164880	INTS1	TRUE	TRUE
chr7	1476825	G	A	ENST00000404767	ENSG00000164880	INTS1	TRUE	TRUE
chr7	1476829	G	T	ENST00000404767	ENSG00000164880	INTS1	TRUE	TRUE
chr7	1476834	G	A	ENST00000404767	ENSG00000164880	INTS1	TRUE	TRUE
chr7	1476847	C	T	ENST00000404767	ENSG00000164880	INTS1	TRUE	TRUE
chr7	1476848	C	T	ENST00000404767	ENSG00000164880	INTS1	TRUE	TRUE
chr7	1476858	G	A	ENST00000404767	ENSG00000164880	INTS1	TRUE	TRUE
chr7	1476880	G	C	ENST00000404767	ENSG00000164880	INTS1	TRUE	TRUE
chr7	1476880	G	T	ENST00000404767	ENSG00000164880	INTS1	TRUE	TRUE
chr7	1476893	G	T	ENST00000404767	ENSG00000164880	INTS1	TRUE	TRUE
chr7	1476903	G	A	ENST00000404767	ENSG00000164880	INTS1	TRUE	TRUE
chr7	1476909	G	A	ENST00000404767	ENSG00000164880	INTS1	TRUE	TRUE
chr7	1476915	T	A	ENST00000404767	ENSG00000164880	INTS1	TRUE	TRUE
chr7	1476919	C	A	ENST00000404767	ENSG00000164880	INTS1	FALSE	FALSE
chr7	1476919	C	G	ENST00000404767	ENSG00000164880	INTS1	FALSE	FALSE
chr7	1476919	C	T	ENST00000404767	ENSG00000164880	INTS1	FALSE	FALSE
chr7	1476920	T	A	ENST00000404767	ENSG00000164880	INTS1	FALSE	FALSE
chr7	1476920	T	C	ENST00000404767	ENSG00000164880	INTS1	FALSE	FALSE
chr7	1476920	T	G	ENST00000404767	ENSG00000164880	INTS1	FALSE	FALSE
chr7	1477548	A	C	ENST00000404767	ENSG00000164880	INTS1	TRUE	FALSE
chr7	1477548	A	G	ENST00000404767	ENSG00000164880	INTS1	TRUE	FALSE
chr7	1477548	A	T	ENST00000404767	ENSG00000164880	INTS1	TRUE	FALSE
chr7	1477549	C	A	ENST00000404767	ENSG00000164880	INTS1	TRUE	FALSE
chr7	1477549	C	G	ENST00000404767	ENSG00000164880	INTS1	TRUE	FALSE
chr7	1477549	C	T	ENST00000404767	ENSG00000164880	INTS1	TRUE	FALSE
chr7	1477552	T	A	ENST00000404767	ENSG00000164880	INTS1	TRUE	TRUE
chr7	1477579	G	A	ENST00000404767	ENSG00000164880	INTS1	TRUE	TRUE
chr7	1477589	G	T	ENST00000404767	ENSG00000164880	INTS1	TRUE	TRUE
chr7	1477606	C	A	ENST00000404767	ENSG00000164880	INTS1	TRUE	TRUE
chr7	1477621	C	A	ENST00000404767	ENSG00000164880	INTS1	TRUE	TRUE
chr7	1477625	C	T	ENST00000404767	ENSG00000164880	INTS1	TRUE	TRUE
chr7	1477626	C	T	ENST00000404767	ENSG00000164880	INTS1	TRUE	TRUE
chr7	1477644	G	C	ENST00000404767	ENSG00000164880	INTS1	TRUE	TRUE
chr7	1477644	G	T	ENST00000404767	ENSG00000164880	INTS1	TRUE	TRUE
chr7	1477647	G	T	ENST00000404767	ENSG00000164880	INTS1	TRUE	TRUE
chr7	1477669	C	A	ENST00000404767	ENSG00000164880	INTS1	TRUE	TRUE
chr7	1477674	C	A	ENST00000404767	ENSG00000164880	INTS1	TRUE	FALSE
chr7	1477674	C	G	ENST00000404767	ENSG00000164880	INTS1	TRUE	FALSE
chr7	1477674	C	T	ENST00000404767	ENSG00000164880	INTS1	TRUE	FALSE
chr7	1477675	T	A	ENST00000404767	ENSG00000164880	INTS1	TRUE	FALSE
chr7	1477675	T	C	ENST00000404767	ENSG00000164880	INTS1	TRUE	FALSE
chr7	1477675	T	G	ENST00000404767	ENSG00000164880	INTS1	TRUE	FALSE
chr7	1477751	A	C	ENST00000404767	ENSG00000164880	INTS1	TRUE	FALSE
chr7	1477751	A	G	ENST00000404767	ENSG00000164880	INTS1	TRUE	FALSE
chr7	1477751	A	T	ENST00000404767	ENSG00000164880	INTS1	TRUE	FALSE
chr7	1477752	C	A	ENST00000404767	ENSG00000164880	INTS1	TRUE	FALSE
chr7	1477752	C	G	ENST00000404767	ENSG00000164880	INTS1	TRUE	FALSE
chr7	1477752	C	T	ENST00000404767	ENSG00000164880	INTS1	TRUE	FALSE
chr7	1477775	T	A	ENST00000404767	ENSG00000164880	INTS1	TRUE	TRUE
chr7	1477793	C	A	ENST00000404767	ENSG00000164880	INTS1	TRUE	TRUE
chr7	1477796	C	A	ENST00000404767	ENSG00000164880	INTS1	TRUE	TRUE
chr7	1477799	C	A	ENST00000404767	ENSG00000164880	INTS1	TRUE	TRUE
chr7	1477802	G	A	ENST00000404767	ENSG00000164880	INTS1	TRUE	TRUE
chr7	1477835	T	A	ENST00000404767	ENSG00000164880	INTS1	TRUE	TRUE
chr7	1477836	A	T	ENST00000404767	ENSG00000164880	INTS1	TRUE	TRUE
chr7	1477895	C	A	ENST00000404767	ENSG00000164880	INTS1	TRUE	TRUE
chr7	1477898	C	A	ENST00000404767	ENSG00000164880	INTS1	TRUE	TRUE
chr7	1477919	C	A	ENST00000404767	ENSG00000164880	INTS1	TRUE	TRUE
chr7	1477931	G	A	ENST00000404767	ENSG00000164880	INTS1	TRUE	TRUE
chr7	1477937	C	A	ENST00000404767	ENSG00000164880	INTS1	TRUE	FALSE
chr7	1477937	C	G	ENST00000404767	ENSG00000164880	INTS1	TRUE	FALSE
chr7	1477937	C	T	ENST00000404767	ENSG00000164880	INTS1	TRUE	FALSE
chr7	1477938	T	A	ENST00000404767	ENSG00000164880	INTS1	TRUE	FALSE
chr7	1477938	T	C	ENST00000404767	ENSG00000164880	INTS1	TRUE	FALSE
chr7	1477938	T	G	ENST00000404767	ENSG00000164880	INTS1	TRUE	FALSE
chr7	1478364	A	C	ENST00000404767	ENSG00000164880	INTS1	TRUE	FALSE
chr7	1478364	A	G	ENST00000404767	ENSG00000164880	INTS1	TRUE	FALSE
chr7	1478364	A	T	ENST00000404767	ENSG00000164880	INTS1	TRUE	FALSE
chr7	1478365	C	A	ENST00000404767	ENSG00000164880	INTS1	TRUE	FALSE
chr7	1478365	C	G	ENST00000404767	ENSG00000164880	INTS1	TRUE	FALSE
chr7	1478365	C	T	ENST00000404767	ENSG00000164880	INTS1	TRUE	FALSE
chr7	1478369	T	A	ENST00000404767	ENSG00000164880	INTS1	TRUE	TRUE
chr7	1478387	C	A	ENST00000404767	ENSG00000164880	INTS1	TRUE	TRUE
chr7	1478394	G	T	ENST00000404767	ENSG00000164880	INTS1	TRUE	TRUE
chr7	1478399	G	A	ENST00000404767	ENSG00000164880	INTS1	TRUE	TRUE
chr7	1478402	C	A	ENST00000404767	ENSG00000164880	INTS1	TRUE	TRUE
chr7	1478453	C	A	ENST00000404767	ENSG00000164880	INTS1	TRUE	TRUE
chr7	1478462	G	A	ENST00000404767	ENSG00000164880	INTS1	TRUE	TRUE
chr7	1478480	C	A	ENST00000404767	ENSG00000164880	INTS1	TRUE	TRUE
chr7	1478504	G	A	ENST00000404767	ENSG00000164880	INTS1	TRUE	TRUE
chr7	1478507	C	A	ENST00000404767	ENSG00000164880	INTS1	TRUE	FALSE
chr7	1478507	C	G	ENST00000404767	ENSG00000164880	INTS1	TRUE	FALSE
chr7	1478507	C	T	ENST00000404767	ENSG00000164880	INTS1	TRUE	FALSE
chr7	1478508	T	A	ENST00000404767	ENSG00000164880	INTS1	TRUE	FALSE
chr7	1478508	T	C	ENST00000404767	ENSG00000164880	INTS1	TRUE	FALSE
chr7	1478508	T	G	ENST00000404767	ENSG00000164880	INTS1	TRUE	FALSE
chr7	1478724	A	C	ENST00000404767	ENSG00000164880	INTS1	TRUE	FALSE
chr7	1478724	A	G	ENST00000404767	ENSG00000164880	INTS1	TRUE	FALSE
chr7	1478724	A	T	ENST00000404767	ENSG00000164880	INTS1	TRUE	FALSE
chr7	1478725	C	A	ENST00000404767	ENSG00000164880	INTS1	TRUE	FALSE
chr7	1478725	C	G	ENST00000404767	ENSG00000164880	INTS1	TRUE	FALSE
chr7	1478725	C	T	ENST00000404767	ENSG00000164880	INTS1	TRUE	FALSE
chr7	1478749	G	C	ENST00000404767	ENSG00000164880	INTS1	TRUE	TRUE
chr7	1478749	G	T	ENST00000404767	ENSG00000164880	INTS1	TRUE	TRUE
chr7	1478756	G	A	ENST00000404767	ENSG00000164880	INTS1	TRUE	TRUE
chr7	1478777	G	A	ENST00000404767	ENSG00000164880	INTS1	TRUE	TRUE
chr7	1478798	C	A	ENST00000404767	ENSG00000164880	INTS1	TRUE	TRUE
chr7	1478817	C	T	ENST00000404767	ENSG00000164880	INTS1	TRUE	TRUE
chr7	1478818	C	T	ENST00000404767	ENSG00000164880	INTS1	TRUE	TRUE
chr7	1478822	G	A	ENST00000404767	ENSG00000164880	INTS1	TRUE	TRUE
chr7	1478831	G	A	ENST00000404767	ENSG00000164880	INTS1	TRUE	TRUE
chr7	1478843	T	A	ENST00000404767	ENSG00000164880	INTS1	TRUE	TRUE
chr7	1478854	G	T	ENST00000404767	ENSG00000164880	INTS1	TRUE	TRUE
chr7	1478873	G	A	ENST00000404767	ENSG00000164880	INTS1	TRUE	TRUE
chr7	1478880	A	T	ENST00000404767	ENSG00000164880	INTS1	TRUE	TRUE
chr7	1478886	C	A	ENST00000404767	ENSG00000164880	INTS1	TRUE	FALSE
chr7	1478886	C	G	ENST00000404767	ENSG00000164880	INTS1	TRUE	FALSE
chr7	1478886	C	T	ENST00000404767	ENSG00000164880	INTS1	TRUE	FALSE
chr7	1478887	T	A	ENST00000404767	ENSG00000164880	INTS1	TRUE	FALSE
chr7	1478887	T	C	ENST00000404767	ENSG00000164880	INTS1	TRUE	FALSE
chr7	1478887	T	G	ENST00000404767	ENSG00000164880	INTS1	TRUE	FALSE
chr7	1479428	A	C	ENST00000404767	ENSG00000164880	INTS1	TRUE	FALSE
chr7	1479428	A	G	ENST00000404767	ENSG00000164880	INTS1	TRUE	FALSE
chr7	1479428	A	T	ENST00000404767	ENSG00000164880	INTS1	TRUE	FALSE
chr7	1479429	C	A	ENST00000404767	ENSG00000164880	INTS1	TRUE	FALSE
chr7	1479429	C	G	ENST00000404767	ENSG00000164880	INTS1	TRUE	FALSE
chr7	1479429	C	T	ENST00000404767	ENSG00000164880	INTS1	TRUE	FALSE
chr7	1479432	G	A	ENST00000404767	ENSG00000164880	INTS1	TRUE	TRUE
chr7	1479433	G	C	ENST00000404767	ENSG00000164880	INTS1	TRUE	TRUE
chr7	1479433	G	T	ENST00000404767	ENSG00000164880	INTS1	TRUE	TRUE
chr7	1479438	G	A	ENST00000404767	ENSG00000164880	INTS1	TRUE	TRUE
chr7	1479439	G	T	ENST00000404767	ENSG00000164880	INTS1	TRUE	TRUE
chr7	1479447	G	A	ENST00000404767	ENSG00000164880	INTS1	TRUE	TRUE
chr7	1479460	G	T	ENST00000404767	ENSG00000164880	INTS1	TRUE	TRUE
chr7	1479540	G	A	ENST00000404767	ENSG00000164880	INTS1	TRUE	TRUE
chr7	1479570	C	A	ENST00000404767	ENSG00000164880	INTS1	TRUE	TRUE
chr7	1479582	G	A	ENST00000404767	ENSG00000164880	INTS1	TRUE	TRUE
chr7	1479600	C	A	ENST00000404767	ENSG00000164880	INTS1	TRUE	TRUE
chr7	1479603	G	A	ENST00000404767	ENSG00000164880	INTS1	TRUE	TRUE
chr7	1479615	G	A	ENST00000404767	ENSG00000164880	INTS1	TRUE	TRUE
chr7	1479618	G	A	ENST00000404767	ENSG00000164880	INTS1	TRUE	TRUE
chr7	1479654	G	A	ENST00000404767	ENSG00000164880	INTS1	TRUE	TRUE
chr7	1479655	C	T	ENST00000404767	ENSG00000164880	INTS1	TRUE	TRUE
chr7	1479656	C	T	ENST00000404767	ENSG00000164880	INTS1	TRUE	TRUE
chr7	1479685	C	A	ENST00000404767	ENSG00000164880	INTS1	TRUE	FALSE
chr7	1479685	C	G	ENST00000404767	ENSG00000164880	INTS1	TRUE	FALSE
chr7	1479685	C	T	ENST00000404767	ENSG00000164880	INTS1	TRUE	FALSE
chr7	1479686	T	A	ENST00000404767	ENSG00000164880	INTS1	TRUE	FALSE
chr7	1479686	T	C	ENST00000404767	ENSG00000164880	INTS1	TRUE	FALSE
chr7	1479686	T	G	ENST00000404767	ENSG00000164880	INTS1	TRUE	FALSE
chr7	1480315	A	C	ENST00000404767	ENSG00000164880	INTS1	TRUE	FALSE
chr7	1480315	A	G	ENST00000404767	ENSG00000164880	INTS1	TRUE	FALSE
chr7	1480315	A	T	ENST00000404767	ENSG00000164880	INTS1	TRUE	FALSE
chr7	1480316	C	A	ENST00000404767	ENSG00000164880	INTS1	TRUE	FALSE
chr7	1480316	C	G	ENST00000404767	ENSG00000164880	INTS1	TRUE	FALSE
chr7	1480316	C	T	ENST00000404767	ENSG00000164880	INTS1	TRUE	FALSE
chr7	1480319	G	A	ENST00000404767	ENSG00000164880	INTS1	TRUE	TRUE
chr7	1480346	C	A	ENST00000404767	ENSG00000164880	INTS1	TRUE	TRUE
chr7	1480367	G	A	ENST00000404767	ENSG00000164880	INTS1	TRUE	TRUE
chr7	1480391	G	A	ENST00000404767	ENSG00000164880	INTS1	TRUE	TRUE
chr7	1480403	G	A	ENST00000404767	ENSG00000164880	INTS1	TRUE	TRUE
chr7	1480406	C	A	ENST00000404767	ENSG00000164880	INTS1	TRUE	TRUE
chr7	1480418	T	A	ENST00000404767	ENSG00000164880	INTS1	TRUE	TRUE
chr7	1480424	T	A	ENST00000404767	ENSG00000164880	INTS1	TRUE	TRUE
chr7	1480433	C	A	ENST00000404767	ENSG00000164880	INTS1	TRUE	TRUE
chr7	1480442	C	A	ENST00000404767	ENSG00000164880	INTS1	TRUE	FALSE
chr7	1480442	C	G	ENST00000404767	ENSG00000164880	INTS1	TRUE	FALSE
chr7	1480442	C	T	ENST00000404767	ENSG00000164880	INTS1	TRUE	FALSE
chr7	1480443	T	A	ENST00000404767	ENSG00000164880	INTS1	TRUE	FALSE
chr7	1480443	T	C	ENST00000404767	ENSG00000164880	INTS1	TRUE	FALSE
chr7	1480443	T	G	ENST00000404767	ENSG00000164880	INTS1	TRUE	FALSE
chr7	1480833	A	C	ENST00000404767	ENSG00000164880	INTS1	TRUE	FALSE
chr7	1480833	A	G	ENST00000404767	ENSG00000164880	INTS1	TRUE	FALSE
chr7	1480833	A	T	ENST00000404767	ENSG00000164880	INTS1	TRUE	FALSE
chr7	1480834	C	A	ENST00000404767	ENSG00000164880	INTS1	TRUE	FALSE
chr7	1480834	C	G	ENST00000404767	ENSG00000164880	INTS1	TRUE	FALSE
chr7	1480834	C	T	ENST00000404767	ENSG00000164880	INTS1	TRUE	FALSE
chr7	1480838	G	A	ENST00000404767	ENSG00000164880	INTS1
chr7	1480864	A	T	ENST00000404767	ENSG00000164880	INTS1	TRUE	TRUE
chr7	1480880	G	A	ENST00000404767	ENSG00000164880	INTS1	TRUE	TRUE
chr7	1480886	C	A	ENST00000404767	ENSG00000164880	INTS1	TRUE	TRUE
chr7	1480901	C	A	ENST00000404767	ENSG00000164880	INTS1	TRUE	TRUE
chr7	1480907	G	A	ENST00000404767	ENSG00000164880	INTS1	TRUE	TRUE
chr7	1480913	C	A	ENST00000404767	ENSG00000164880	INTS1	TRUE	TRUE
chr7	1480929	G	C	ENST00000404767	ENSG00000164880	INTS1	TRUE	TRUE
chr7	1480929	G	T	ENST00000404767	ENSG00000164880	INTS1	TRUE	TRUE
chr7	1480934	C	A	ENST00000404767	ENSG00000164880	INTS1	TRUE	FALSE
chr7	1480934	C	G	ENST00000404767	ENSG00000164880	INTS1	TRUE	FALSE
chr7	1480934	C	T	ENST00000404767	ENSG00000164880	INTS1	TRUE	FALSE
chr7	1480935	T	A	ENST00000404767	ENSG00000164880	INTS1	TRUE	FALSE
chr7	1480935	T	C	ENST00000404767	ENSG00000164880	INTS1	TRUE	FALSE
chr7	1480935	T	G	ENST00000404767	ENSG00000164880	INTS1	TRUE	FALSE
chr7	1481340	A	C	ENST00000404767	ENSG00000164880	INTS1	TRUE	FALSE
chr7	1481340	A	G	ENST00000404767	ENSG00000164880	INTS1	TRUE	FALSE
chr7	1481340	A	T	ENST00000404767	ENSG00000164880	INTS1	TRUE	FALSE
chr7	1481341	C	A	ENST00000404767	ENSG00000164880	INTS1	TRUE	FALSE
chr7	1481341	C	G	ENST00000404767	ENSG00000164880	INTS1	TRUE	FALSE
chr7	1481341	C	T	ENST00000404767	ENSG00000164880	INTS1	TRUE	FALSE
chr7	1481345	T	A	ENST00000404767	ENSG00000164880	INTS1	TRUE	TRUE
chr7	1481360	G	A	ENST00000404767	ENSG00000164880	INTS1	TRUE	TRUE
chr7	1481363	C	A	ENST00000404767	ENSG00000164880	INTS1	TRUE	TRUE
chr7	1481372	G	A	ENST00000404767	ENSG00000164880	INTS1	TRUE	TRUE
chr7	1481393	G	A	ENST00000404767	ENSG00000164880	INTS1	TRUE	TRUE
chr7	1481405	G	A	ENST00000404767	ENSG00000164880	INTS1	TRUE	TRUE
chr7	1481414	T	A	ENST00000404767	ENSG00000164880	INTS1	TRUE	TRUE
chr7	1481443	G	T	ENST00000404767	ENSG00000164880	INTS1	TRUE	TRUE
chr7	1481447	G	A	ENST00000404767	ENSG00000164880	INTS1	TRUE	TRUE
chr7	1481465	G	A	ENST00000404767	ENSG00000164880	INTS1	TRUE	TRUE
chr7	1481468	G	A	ENST00000404767	ENSG00000164880	INTS1	TRUE	TRUE
chr7	1481474	C	A	ENST00000404767	ENSG00000164880	INTS1	TRUE	TRUE
chr7	1481483	G	A	ENST00000404767	ENSG00000164880	INTS1	TRUE	TRUE
chr7	1481489	C	A	ENST00000404767	ENSG00000164880	INTS1	TRUE	FALSE
chr7	1481489	C	G	ENST00000404767	ENSG00000164880	INTS1	TRUE	FALSE
chr7	1481489	C	T	ENST00000404767	ENSG00000164880	INTS1	TRUE	FALSE
chr7	1481490	T	A	ENST00000404767	ENSG00000164880	INTS1	TRUE	FALSE
chr7	1481490	T	C	ENST00000404767	ENSG00000164880	INTS1	TRUE	FALSE
chr7	1481490	T	G	ENST00000404767	ENSG00000164880	INTS1	TRUE	FALSE
chr7	1482544	A	C	ENST00000404767	ENSG00000164880	INTS1	TRUE	FALSE
chr7	1482544	A	G	ENST00000404767	ENSG00000164880	INTS1	TRUE	FALSE
chr7	1482544	A	T	ENST00000404767	ENSG00000164880	INTS1	TRUE	FALSE
chr7	1482545	C	A	ENST00000404767	ENSG00000164880	INTS1	TRUE	FALSE
chr7	1482545	C	G	ENST00000404767	ENSG00000164880	INTS1	TRUE	FALSE
chr7	1482545	C	T	ENST00000404767	ENSG00000164880	INTS1	TRUE	FALSE
chr7	1482570	C	A	ENST00000404767	ENSG00000164880	INTS1	TRUE	TRUE
chr7	1482591	T	A	ENST00000404767	ENSG00000164880	INTS1	TRUE	TRUE
chr7	1482595	C	T	ENST00000404767	ENSG00000164880	INTS1	TRUE	TRUE
chr7	1482596	C	T	ENST00000404767	ENSG00000164880	INTS1	TRUE	TRUE
chr7	1482618	C	A	ENST00000404767	ENSG00000164880	INTS1	TRUE	TRUE
chr7	1482621	C	A	ENST00000404767	ENSG00000164880	INTS1	TRUE	TRUE
chr7	1482623	G	T	ENST00000404767	ENSG00000164880	INTS1	TRUE	TRUE
chr7	1482657	T	A	ENST00000404767	ENSG00000164880	INTS1	TRUE	TRUE
chr7	1482660	C	A	ENST00000404767	ENSG00000164880	INTS1	TRUE	TRUE
chr7	1482663	C	A	ENST00000404767	ENSG00000164880	INTS1	TRUE	TRUE
chr7	1482670	C	T	ENST00000404767	ENSG00000164880	INTS1	TRUE	TRUE
chr7	1482671	C	T	ENST00000404767	ENSG00000164880	INTS1	TRUE	TRUE
chr7	1482690	G	A	ENST00000404767	ENSG00000164880	INTS1	TRUE	TRUE
chr7	1482696	C	A	ENST00000404767	ENSG00000164880	INTS1	TRUE	TRUE
chr7	1482708	C	A	ENST00000404767	ENSG00000164880	INTS1	TRUE	FALSE
chr7	1482708	C	G	ENST00000404767	ENSG00000164880	INTS1	TRUE	FALSE
chr7	1482708	C	T	ENST00000404767	ENSG00000164880	INTS1	TRUE	FALSE
chr7	1482709	T	A	ENST00000404767	ENSG00000164880	INTS1	TRUE	FALSE
chr7	1482709	T	C	ENST00000404767	ENSG00000164880	INTS1	TRUE	FALSE
chr7	1482709	T	G	ENST00000404767	ENSG00000164880	INTS1	TRUE	FALSE
chr7	1483740	A	C	ENST00000404767	ENSG00000164880	INTS1	TRUE	FALSE
chr7	1483740	A	G	ENST00000404767	ENSG00000164880	INTS1	TRUE	FALSE
chr7	1483740	A	T	ENST00000404767	ENSG00000164880	INTS1	TRUE	FALSE
chr7	1483741	C	A	ENST00000404767	ENSG00000164880	INTS1	TRUE	FALSE
chr7	1483741	C	G	ENST00000404767	ENSG00000164880	INTS1	TRUE	FALSE
chr7	1483741	C	T	ENST00000404767	ENSG00000164880	INTS1	TRUE	FALSE
chr7	1483745	G	A	ENST00000404767	ENSG00000164880	INTS1	TRUE	TRUE
chr7	1483811	C	A	ENST00000404767	ENSG00000164880	INTS1	TRUE	TRUE
chr7	1483821	C	T	ENST00000404767	ENSG00000164880	INTS1	TRUE	TRUE
chr7	1483822	C	T	ENST00000404767	ENSG00000164880	INTS1	TRUE	TRUE
chr7	1483838	G	A	ENST00000404767	ENSG00000164880	INTS1	TRUE	TRUE
chr7	1483844	G	A	ENST00000404767	ENSG00000164880	INTS1	TRUE	TRUE
chr7	1483850	C	A	ENST00000404767	ENSG00000164880	INTS1	TRUE	TRUE
chr7	1483852	G	T	ENST00000404767	ENSG00000164880	INTS1	TRUE	TRUE
chr7	1483854	C	A	ENST00000404767	ENSG00000164880	INTS1	TRUE	FALSE
chr7	1483854	C	G	ENST00000404767	ENSG00000164880	INTS1	TRUE	FALSE
chr7	1483854	C	T	ENST00000404767	ENSG00000164880	INTS1	TRUE	FALSE
chr7	1483855	T	A	ENST00000404767	ENSG00000164880	INTS1	TRUE	FALSE
chr7	1483855	T	C	ENST00000404767	ENSG00000164880	INTS1	TRUE	FALSE
chr7	1483855	T	G	ENST00000404767	ENSG00000164880	INTS1	TRUE	FALSE
chr7	1484001	A	C	ENST00000404767	ENSG00000164880	INTS1	TRUE	FALSE
chr7	1484001	A	G	ENST00000404767	ENSG00000164880	INTS1	TRUE	FALSE
chr7	1484001	A	T	ENST00000404767	ENSG00000164880	INTS1	TRUE	FALSE
chr7	1484002	C	A	ENST00000404767	ENSG00000164880	INTS1	TRUE	FALSE
chr7	1484002	C	G	ENST00000404767	ENSG00000164880	INTS1	TRUE	FALSE
chr7	1484002	C	T	ENST00000404767	ENSG00000164880	INTS1	TRUE	FALSE
chr7	1484003	C	T	ENST00000404767	ENSG00000164880	INTS1
chr7	1484004	C	T	ENST00000404767	ENSG00000164880	INTS1
chr7	1484009	G	C	ENST00000404767	ENSG00000164880	INTS1
chr7	1484009	G	T	ENST00000404767	ENSG00000164880	INTS1
chr7	1484017	C	A	ENST00000404767	ENSG00000164880	INTS1
chr7	1484020	C	A	ENST00000404767	ENSG00000164880	INTS1
chr7	1484026	C	A	ENST00000404767	ENSG00000164880	INTS1
chr7	1484029	T	A	ENST00000404767	ENSG00000164880	INTS1
chr7	1484035	G	A	ENST00000404767	ENSG00000164880	INTS1
chr7	1484051	G	C	ENST00000404767	ENSG00000164880	INTS1	TRUE	TRUE
chr7	1484051	G	T	ENST00000404767	ENSG00000164880	INTS1	TRUE	TRUE
chr7	1484058	G	C	ENST00000404767	ENSG00000164880	INTS1	TRUE	TRUE
chr7	1484058	G	T	ENST00000404767	ENSG00000164880	INTS1	TRUE	TRUE
chr7	1484070	A	T	ENST00000404767	ENSG00000164880	INTS1	TRUE	TRUE
chr7	1484094	G	T	ENST00000404767	ENSG00000164880	INTS1	TRUE	TRUE
chr7	1484116	T	A	ENST00000404767	ENSG00000164880	INTS1	TRUE	TRUE
chr7	1484118	G	T	ENST00000404767	ENSG00000164880	INTS1	TRUE	TRUE
chr7	1484149	C	A	ENST00000404767	ENSG00000164880	INTS1	TRUE	TRUE
chr7	1484171	C	A	ENST00000404767	ENSG00000164880	INTS1	TRUE	FALSE
chr7	1484171	C	G	ENST00000404767	ENSG00000164880	INTS1	TRUE	FALSE
chr7	1484171	C	T	ENST00000404767	ENSG00000164880	INTS1	TRUE	FALSE
chr7	1484172	T	A	ENST00000404767	ENSG00000164880	INTS1	TRUE	FALSE
chr7	1484172	T	C	ENST00000404767	ENSG00000164880	INTS1	TRUE	FALSE
chr7	1484172	T	G	ENST00000404767	ENSG00000164880	INTS1	TRUE	FALSE
chr7	1485096	A	C	ENST00000404767	ENSG00000164880	INTS1	TRUE	FALSE
chr7	1485096	A	G	ENST00000404767	ENSG00000164880	INTS1	TRUE	FALSE
chr7	1485096	A	T	ENST00000404767	ENSG00000164880	INTS1	TRUE	FALSE
chr7	1485097	C	A	ENST00000404767	ENSG00000164880	INTS1	TRUE	FALSE
chr7	1485097	C	G	ENST00000404767	ENSG00000164880	INTS1	TRUE	FALSE
chr7	1485097	C	T	ENST00000404767	ENSG00000164880	INTS1	TRUE	FALSE
chr7	1485118	G	A	ENST00000404767	ENSG00000164880	INTS1	TRUE	TRUE
chr7	1485124	G	A	ENST00000404767	ENSG00000164880	INTS1	TRUE	TRUE
chr7	1485127	C	A	ENST00000404767	ENSG00000164880	INTS1	TRUE	TRUE
chr7	1485130	C	A	ENST00000404767	ENSG00000164880	INTS1	TRUE	TRUE
chr7	1485145	G	A	ENST00000404767	ENSG00000164880	INTS1	TRUE	TRUE
chr7	1485150	A	T	ENST00000404767	ENSG00000164880	INTS1	TRUE	TRUE
chr7	1485152	G	C	ENST00000404767	ENSG00000164880	INTS1	TRUE	TRUE
chr7	1485152	G	T	ENST00000404767	ENSG00000164880	INTS1	TRUE	TRUE
chr7	1485161	G	C	ENST00000404767	ENSG00000164880	INTS1	TRUE	TRUE
chr7	1485161	G	T	ENST00000404767	ENSG00000164880	INTS1	TRUE	TRUE
chr7	1485178	G	A	ENST00000404767	ENSG00000164880	INTS1	TRUE	TRUE
chr7	1485190	C	A	ENST00000404767	ENSG00000164880	INTS1	TRUE	TRUE
chr7	1485203	C	A	ENST00000404767	ENSG00000164880	INTS1	TRUE	FALSE
chr7	1485203	C	G	ENST00000404767	ENSG00000164880	INTS1	TRUE	FALSE
chr7	1485203	C	T	ENST00000404767	ENSG00000164880	INTS1	TRUE	FALSE
chr7	1485204	T	A	ENST00000404767	ENSG00000164880	INTS1	TRUE	FALSE
chr7	1485204	T	C	ENST00000404767	ENSG00000164880	INTS1	TRUE	FALSE
chr7	1485204	T	G	ENST00000404767	ENSG00000164880	INTS1	TRUE	FALSE
chr7	1485288	A	C	ENST00000404767	ENSG00000164880	INTS1	TRUE	FALSE
chr7	1485288	A	G	ENST00000404767	ENSG00000164880	INTS1	TRUE	FALSE
chr7	1485288	A	T	ENST00000404767	ENSG00000164880	INTS1	TRUE	FALSE
chr7	1485289	C	A	ENST00000404767	ENSG00000164880	INTS1	TRUE	FALSE
chr7	1485289	C	G	ENST00000404767	ENSG00000164880	INTS1	TRUE	FALSE
chr7	1485289	C	T	ENST00000404767	ENSG00000164880	INTS1	TRUE	FALSE
chr7	1485292	G	A	ENST00000404767	ENSG00000164880	INTS1	TRUE	TRUE
chr7	1485295	G	A	ENST00000404767	ENSG00000164880	INTS1	TRUE	TRUE
chr7	1485362	C	T	ENST00000404767	ENSG00000164880	INTS1	TRUE	TRUE
chr7	1485363	C	T	ENST00000404767	ENSG00000164880	INTS1	TRUE	TRUE
chr7	1485367	G	A	ENST00000404767	ENSG00000164880	INTS1	TRUE	TRUE
chr7	1485368	A	C	ENST00000404767	ENSG00000164880	INTS1	TRUE	TRUE
chr7	1485368	A	T	ENST00000404767	ENSG00000164880	INTS1	TRUE	TRUE
chr7	1485376	G	A	ENST00000404767	ENSG00000164880	INTS1	TRUE	TRUE
chr7	1485403	C	A	ENST00000404767	ENSG00000164880	INTS1	TRUE	TRUE
chr7	1485406	C	A	ENST00000404767	ENSG00000164880	INTS1	TRUE	TRUE
chr7	1485418	C	A	ENST00000404767	ENSG00000164880	INTS1	TRUE	TRUE
chr7	1485421	T	A	ENST00000404767	ENSG00000164880	INTS1	TRUE	TRUE
chr7	1485424	C	A	ENST00000404767	ENSG00000164880	INTS1	TRUE	TRUE
chr7	1485427	C	A	ENST00000404767	ENSG00000164880	INTS1	TRUE	TRUE
chr7	1485448	C	A	ENST00000404767	ENSG00000164880	INTS1	TRUE	TRUE
chr7	1485450	G	T	ENST00000404767	ENSG00000164880	INTS1	TRUE	TRUE
chr7	1485462	G	T	ENST00000404767	ENSG00000164880	INTS1	TRUE	TRUE
chr7	1485465	A	T	ENST00000404767	ENSG00000164880	INTS1	TRUE	TRUE
chr7	1485470	C	A	ENST00000404767	ENSG00000164880	INTS1	TRUE	FALSE
chr7	1485470	C	G	ENST00000404767	ENSG00000164880	INTS1	TRUE	FALSE
chr7	1485470	C	T	ENST00000404767	ENSG00000164880	INTS1	TRUE	FALSE
chr7	1485471	T	A	ENST00000404767	ENSG00000164880	INTS1	TRUE	FALSE
chr7	1485471	T	C	ENST00000404767	ENSG00000164880	INTS1	TRUE	FALSE
chr7	1485471	T	G	ENST00000404767	ENSG00000164880	INTS1	TRUE	FALSE
chr7	1486623	A	C	ENST00000404767	ENSG00000164880	INTS1	TRUE	TRUE
chr7	1486623	A	G	ENST00000404767	ENSG00000164880	INTS1	TRUE	FALSE
chr7	1486623	A	T	ENST00000404767	ENSG00000164880	INTS1	TRUE	TRUE
chr7	1486624	C	A	ENST00000404767	ENSG00000164880	INTS1	TRUE	TRUE
chr7	1486624	C	G	ENST00000404767	ENSG00000164880	INTS1	TRUE	TRUE
chr7	1486624	C	T	ENST00000404767	ENSG00000164880	INTS1	TRUE	TRUE
chr7	1486627	T	A	ENST00000404767	ENSG00000164880	INTS1	TRUE	TRUE
chr7	1486654	G	A	ENST00000404767	ENSG00000164880	INTS1	TRUE	TRUE
chr7	1486674	A	T	ENST00000404767	ENSG00000164880	INTS1	TRUE	TRUE
chr7	1486679	G	C	ENST00000404767	ENSG00000164880	INTS1	TRUE	TRUE
chr7	1486679	G	T	ENST00000404767	ENSG00000164880	INTS1	TRUE	TRUE
chr7	1486693	C	A	ENST00000404767	ENSG00000164880	INTS1	TRUE	TRUE
chr7	1486694	A	T	ENST00000404767	ENSG00000164880	INTS1	TRUE	TRUE
chr7	1486705	G	A	ENST00000404767	ENSG00000164880	INTS1	TRUE	TRUE
chr7	1486708	C	A	ENST00000404767	ENSG00000164880	INTS1	TRUE	TRUE
chr7	1486717	T	A	ENST00000404767	ENSG00000164880	INTS1	TRUE	TRUE
chr7	1486738	G	A	ENST00000404767	ENSG00000164880	INTS1	TRUE	TRUE
chr7	1486756	G	A	ENST00000404767	ENSG00000164880	INTS1	TRUE	TRUE
chr7	1486762	G	A	ENST00000404767	ENSG00000164880	INTS1	TRUE	TRUE
chr7	1486765	T	A	ENST00000404767	ENSG00000164880	INTS1	TRUE	TRUE
chr7	1486768	G	A	ENST00000404767	ENSG00000164880	INTS1	TRUE	TRUE
chr7	1486771	G	A	ENST00000404767	ENSG00000164880	INTS1	TRUE	TRUE
chr7	1486775	C	A	ENST00000404767	ENSG00000164880	INTS1	TRUE	FALSE
chr7	1486775	C	G	ENST00000404767	ENSG00000164880	INTS1	TRUE	FALSE
chr7	1486775	C	T	ENST00000404767	ENSG00000164880	INTS1	TRUE	FALSE
chr7	1486776	T	A	ENST00000404767	ENSG00000164880	INTS1	TRUE	FALSE
chr7	1486776	T	C	ENST00000404767	ENSG00000164880	INTS1	TRUE	FALSE
chr7	1486776	T	G	ENST00000404767	ENSG00000164880	INTS1	TRUE	FALSE
chr7	1486920	A	C	ENST00000404767	ENSG00000164880	INTS1	TRUE	FALSE
chr7	1486920	A	G	ENST00000404767	ENSG00000164880	INTS1	TRUE	FALSE
chr7	1486920	A	T	ENST00000404767	ENSG00000164880	INTS1	TRUE	FALSE
chr7	1486921	C	A	ENST00000404767	ENSG00000164880	INTS1	TRUE	FALSE
chr7	1486921	C	G	ENST00000404767	ENSG00000164880	INTS1	TRUE	FALSE
chr7	1486921	C	T	ENST00000404767	ENSG00000164880	INTS1	TRUE	FALSE
chr7	1486924	G	A	ENST00000404767	ENSG00000164880	INTS1
chr7	1486930	T	A	ENST00000404767	ENSG00000164880	INTS1
chr7	1486933	T	A	ENST00000404767	ENSG00000164880	INTS1
chr7	1486939	T	A	ENST00000404767	ENSG00000164880	INTS1
chr7	1486942	G	A	ENST00000404767	ENSG00000164880	INTS1
chr7	1486945	C	A	ENST00000404767	ENSG00000164880	INTS1
chr7	1486948	T	A	ENST00000404767	ENSG00000164880	INTS1
chr7	1486954	C	A	ENST00000404767	ENSG00000164880	INTS1
chr7	1486960	C	A	ENST00000404767	ENSG00000164880	INTS1
chr7	1486969	C	A	ENST00000404767	ENSG00000164880	INTS1
chr7	1486972	C	A	ENST00000404767	ENSG00000164880	INTS1
chr7	1487014	C	A	ENST00000404767	ENSG00000164880	INTS1	TRUE	TRUE
chr7	1487015	G	T	ENST00000404767	ENSG00000164880	INTS1	TRUE	TRUE
chr7	1487021	A	T	ENST00000404767	ENSG00000164880	INTS1	TRUE	TRUE
chr7	1487026	G	A	ENST00000404767	ENSG00000164880	INTS1	TRUE	TRUE
chr7	1487053	C	A	ENST00000404767	ENSG00000164880	INTS1	TRUE	TRUE
chr7	1487062	G	A	ENST00000404767	ENSG00000164880	INTS1	TRUE	TRUE
chr7	1487078	C	T	ENST00000404767	ENSG00000164880	INTS1	TRUE	TRUE
chr7	1487079	C	T	ENST00000404767	ENSG00000164880	INTS1	TRUE	TRUE
chr7	1487092	G	A	ENST00000404767	ENSG00000164880	INTS1	TRUE	TRUE
chr7	1487094	G	T	ENST00000404767	ENSG00000164880	INTS1	TRUE	TRUE
chr7	1487102	C	A	ENST00000404767	ENSG00000164880	INTS1	TRUE	FALSE
chr7	1487102	C	G	ENST00000404767	ENSG00000164880	INTS1	TRUE	FALSE
chr7	1487102	C	T	ENST00000404767	ENSG00000164880	INTS1	TRUE	FALSE
chr7	1487103	T	A	ENST00000404767	ENSG00000164880	INTS1	TRUE	FALSE
chr7	1487103	T	C	ENST00000404767	ENSG00000164880	INTS1	TRUE	FALSE
chr7	1487103	T	G	ENST00000404767	ENSG00000164880	INTS1	TRUE	FALSE
chr7	1487318	A	C	ENST00000404767	ENSG00000164880	INTS1	TRUE	FALSE
chr7	1487318	A	G	ENST00000404767	ENSG00000164880	INTS1	FALSE	FALSE
chr7	1487318	A	T	ENST00000404767	ENSG00000164880	INTS1	TRUE	FALSE
chr7	1487319	C	A	ENST00000404767	ENSG00000164880	INTS1	TRUE	FALSE
chr7	1487319	C	G	ENST00000404767	ENSG00000164880	INTS1	TRUE	FALSE
chr7	1487319	C	T	ENST00000404767	ENSG00000164880	INTS1	TRUE	FALSE
chr7	1487322	G	A	ENST00000404767	ENSG00000164880	INTS1	TRUE	TRUE
chr7	1487328	G	A	ENST00000404767	ENSG00000164880	INTS1	TRUE	TRUE
chr7	1487358	G	A	ENST00000404767	ENSG00000164880	INTS1	TRUE	TRUE
chr7	1487365	G	T	ENST00000404767	ENSG00000164880	INTS1	TRUE	TRUE
chr7	1487369	A	T	ENST00000404767	ENSG00000164880	INTS1	TRUE	TRUE
chr7	1487394	G	A	ENST00000404767	ENSG00000164880	INTS1	TRUE	TRUE
chr7	1487406	T	A	ENST00000404767	ENSG00000164880	INTS1	TRUE	TRUE
chr7	1487412	G	A	ENST00000404767	ENSG00000164880	INTS1	TRUE	TRUE
chr7	1487450	C	A	ENST00000404767	ENSG00000164880	INTS1	TRUE	FALSE
chr7	1487450	C	G	ENST00000404767	ENSG00000164880	INTS1	TRUE	FALSE
chr7	1487450	C	T	ENST00000404767	ENSG00000164880	INTS1	TRUE	FALSE
chr7	1487451	T	A	ENST00000404767	ENSG00000164880	INTS1	TRUE	FALSE
chr7	1487451	T	C	ENST00000404767	ENSG00000164880	INTS1	TRUE	FALSE
chr7	1487451	T	G	ENST00000404767	ENSG00000164880	INTS1	TRUE	FALSE
chr7	1487758	A	C	ENST00000404767	ENSG00000164880	INTS1	TRUE	FALSE
chr7	1487758	A	G	ENST00000404767	ENSG00000164880	INTS1	TRUE	FALSE
chr7	1487758	A	T	ENST00000404767	ENSG00000164880	INTS1	TRUE	FALSE
chr7	1487759	C	A	ENST00000404767	ENSG00000164880	INTS1	TRUE	FALSE
chr7	1487759	C	G	ENST00000404767	ENSG00000164880	INTS1	TRUE	FALSE
chr7	1487759	C	T	ENST00000404767	ENSG00000164880	INTS1	TRUE	FALSE
chr7	1487761	G	A	ENST00000404767	ENSG00000164880	INTS1	TRUE	TRUE
chr7	1487782	G	A	ENST00000404767	ENSG00000164880	INTS1	TRUE	TRUE
chr7	1487784	G	T	ENST00000404767	ENSG00000164880	INTS1	TRUE	TRUE
chr7	1487806	C	A	ENST00000404767	ENSG00000164880	INTS1	TRUE	TRUE
chr7	1487818	G	A	ENST00000404767	ENSG00000164880	INTS1	TRUE	TRUE
chr7	1487821	T	A	ENST00000404767	ENSG00000164880	INTS1	TRUE	TRUE
chr7	1487848	C	A	ENST00000404767	ENSG00000164880	INTS1	TRUE	TRUE
chr7	1487863	C	A	ENST00000404767	ENSG00000164880	INTS1	TRUE	TRUE
chr7	1487866	G	A	ENST00000404767	ENSG00000164880	INTS1	TRUE	TRUE
chr7	1487869	T	A	ENST00000404767	ENSG00000164880	INTS1	TRUE	TRUE
chr7	1487872	C	A	ENST00000404767	ENSG00000164880	INTS1	TRUE	TRUE
chr7	1487878	G	A	ENST00000404767	ENSG00000164880	INTS1	TRUE	TRUE
chr7	1487887	G	A	ENST00000404767	ENSG00000164880	INTS1	TRUE	TRUE
chr7	1487893	C	A	ENST00000404767	ENSG00000164880	INTS1	TRUE	TRUE
chr7	1487908	C	A	ENST00000404767	ENSG00000164880	INTS1	TRUE	TRUE
chr7	1487920	C	A	ENST00000404767	ENSG00000164880	INTS1	TRUE	TRUE
chr7	1487923	C	A	ENST00000404767	ENSG00000164880	INTS1	TRUE	TRUE
chr7	1487936	G	T	ENST00000404767	ENSG00000164880	INTS1	TRUE	TRUE
chr7	1487945	G	C	ENST00000404767	ENSG00000164880	INTS1	TRUE	TRUE
chr7	1487945	G	T	ENST00000404767	ENSG00000164880	INTS1	TRUE	TRUE
chr7	1487951	G	C	ENST00000404767	ENSG00000164880	INTS1	TRUE	TRUE
chr7	1487951	G	T	ENST00000404767	ENSG00000164880	INTS1	TRUE	TRUE
chr7	1487958	C	A	ENST00000404767	ENSG00000164880	INTS1	TRUE	FALSE
chr7	1487958	C	G	ENST00000404767	ENSG00000164880	INTS1	TRUE	FALSE
chr7	1487958	C	T	ENST00000404767	ENSG00000164880	INTS1	TRUE	FALSE
chr7	1487959	T	A	ENST00000404767	ENSG00000164880	INTS1	TRUE	FALSE
chr7	1487959	T	C	ENST00000404767	ENSG00000164880	INTS1	TRUE	FALSE
chr7	1487959	T	G	ENST00000404767	ENSG00000164880	INTS1	TRUE	FALSE
chr7	1489342	A	C	ENST00000404767	ENSG00000164880	INTS1	TRUE	FALSE
chr7	1489342	A	G	ENST00000404767	ENSG00000164880	INTS1	TRUE	FALSE
chr7	1489342	A	T	ENST00000404767	ENSG00000164880	INTS1	TRUE	FALSE
chr7	1489343	C	A	ENST00000404767	ENSG00000164880	INTS1	TRUE	FALSE
chr7	1489343	C	G	ENST00000404767	ENSG00000164880	INTS1	TRUE	FALSE
chr7	1489343	C	T	ENST00000404767	ENSG00000164880	INTS1	TRUE	FALSE
chr7	1489360	C	A	ENST00000404767	ENSG00000164880	INTS1
chr7	1489372	T	A	ENST00000404767	ENSG00000164880	INTS1
chr7	1489382	G	C	ENST00000404767	ENSG00000164880	INTS1
chr7	1489382	G	T	ENST00000404767	ENSG00000164880	INTS1
chr7	1489387	C	A	ENST00000404767	ENSG00000164880	INTS1
chr7	1489390	C	A	ENST00000404767	ENSG00000164880	INTS1
chr7	1489391	C	T	ENST00000404767	ENSG00000164880	INTS1
chr7	1489392	C	T	ENST00000404767	ENSG00000164880	INTS1
chr7	1489405	C	A	ENST00000404767	ENSG00000164880	INTS1	TRUE	FALSE
chr7	1489405	C	G	ENST00000404767	ENSG00000164880	INTS1	TRUE	FALSE
chr7	1489405	C	T	ENST00000404767	ENSG00000164880	INTS1	TRUE	FALSE
chr7	1489406	T	A	ENST00000404767	ENSG00000164880	INTS1	TRUE	FALSE
chr7	1489406	T	C	ENST00000404767	ENSG00000164880	INTS1	TRUE	FALSE
chr7	1489406	T	G	ENST00000404767	ENSG00000164880	INTS1	TRUE	FALSE
chr7	1489589	A	C	ENST00000404767	ENSG00000164880	INTS1	TRUE	FALSE
chr7	1489589	A	G	ENST00000404767	ENSG00000164880	INTS1	TRUE	FALSE
chr7	1489589	A	T	ENST00000404767	ENSG00000164880	INTS1	TRUE	FALSE
chr7	1489590	C	A	ENST00000404767	ENSG00000164880	INTS1	TRUE	FALSE
chr7	1489590	C	G	ENST00000404767	ENSG00000164880	INTS1	TRUE	FALSE
chr7	1489590	C	T	ENST00000404767	ENSG00000164880	INTS1	TRUE	FALSE
chr7	1489600	C	A	ENST00000404767	ENSG00000164880	INTS1	TRUE	TRUE
chr7	1489634	C	T	ENST00000404767	ENSG00000164880	INTS1	TRUE	TRUE
chr7	1489635	C	T	ENST00000404767	ENSG00000164880	INTS1	TRUE	TRUE
chr7	1489642	T	A	ENST00000404767	ENSG00000164880	INTS1	TRUE	TRUE
chr7	1489643	C	T	ENST00000404767	ENSG00000164880	INTS1	TRUE	TRUE
chr7	1489644	C	T	ENST00000404767	ENSG00000164880	INTS1	TRUE	TRUE
chr7	1489646	G	C	ENST00000404767	ENSG00000164880	INTS1	TRUE	TRUE
chr7	1489646	G	T	ENST00000404767	ENSG00000164880	INTS1	TRUE	TRUE
chr7	1489678	G	A	ENST00000404767	ENSG00000164880	INTS1	TRUE	TRUE
chr7	1489679	G	C	ENST00000404767	ENSG00000164880	INTS1	TRUE	TRUE
chr7	1489679	G	T	ENST00000404767	ENSG00000164880	INTS1	TRUE	TRUE
chr7	1489683	C	A	ENST00000404767	ENSG00000164880	INTS1	TRUE	FALSE
chr7	1489683	C	G	ENST00000404767	ENSG00000164880	INTS1	TRUE	FALSE
chr7	1489683	C	T	ENST00000404767	ENSG00000164880	INTS1	TRUE	FALSE
chr7	1489684	T	A	ENST00000404767	ENSG00000164880	INTS1	TRUE	FALSE
chr7	1489684	T	C	ENST00000404767	ENSG00000164880	INTS1	TRUE	FALSE
chr7	1489684	T	G	ENST00000404767	ENSG00000164880	INTS1	TRUE	FALSE
chr7	1493008	A	C	ENST00000404767	ENSG00000164880	INTS1	TRUE	FALSE
chr7	1493008	A	G	ENST00000404767	ENSG00000164880	INTS1	TRUE	FALSE
chr7	1493008	A	T	ENST00000404767	ENSG00000164880	INTS1	TRUE	FALSE
chr7	1493009	C	A	ENST00000404767	ENSG00000164880	INTS1	TRUE	FALSE
chr7	1493009	C	G	ENST00000404767	ENSG00000164880	INTS1	TRUE	FALSE
chr7	1493009	C	T	ENST00000404767	ENSG00000164880	INTS1	TRUE	FALSE
chr7	1493023	G	A	ENST00000404767	ENSG00000164880	INTS1
chr7	1493032	C	A	ENST00000404767	ENSG00000164880	INTS1	TRUE	TRUE
chr7	1493042	G	C	ENST00000404767	ENSG00000164880	INTS1	TRUE	TRUE
chr7	1493042	G	T	ENST00000404767	ENSG00000164880	INTS1	TRUE	TRUE
chr7	1493048	G	T	ENST00000404767	ENSG00000164880	INTS1	TRUE	TRUE
chr7	1493077	G	A	ENST00000404767	ENSG00000164880	INTS1	TRUE	TRUE
chr7	1493092	T	A	ENST00000404767	ENSG00000164880	INTS1	TRUE	TRUE
chr7	1493101	C	A	ENST00000404767	ENSG00000164880	INTS1	TRUE	TRUE
chr7	1493107	C	A	ENST00000404767	ENSG00000164880	INTS1	TRUE	FALSE
chr7	1493107	C	G	ENST00000404767	ENSG00000164880	INTS1	TRUE	FALSE
chr7	1493107	C	T	ENST00000404767	ENSG00000164880	INTS1	TRUE	FALSE
chr7	1493108	T	A	ENST00000404767	ENSG00000164880	INTS1	TRUE	FALSE
chr7	1493108	T	C	ENST00000404767	ENSG00000164880	INTS1	TRUE	FALSE
chr7	1493108	T	G	ENST00000404767	ENSG00000164880	INTS1	TRUE	FALSE
chr7	1493752	A	C	ENST00000404767	ENSG00000164880	INTS1	TRUE	FALSE
chr7	1493752	A	G	ENST00000404767	ENSG00000164880	INTS1	TRUE	FALSE
chr7	1493752	A	T	ENST00000404767	ENSG00000164880	INTS1	TRUE	FALSE
chr7	1493753	C	A	ENST00000404767	ENSG00000164880	INTS1	TRUE	FALSE
chr7	1493753	C	G	ENST00000404767	ENSG00000164880	INTS1	TRUE	FALSE
chr7	1493753	C	T	ENST00000404767	ENSG00000164880	INTS1	TRUE	FALSE
chr7	1493763	G	A	ENST00000404767	ENSG00000164880	INTS1	TRUE	TRUE
chr7	1493781	T	A	ENST00000404767	ENSG00000164880	INTS1	TRUE	TRUE
chr7	1493802	C	A	ENST00000404767	ENSG00000164880	INTS1	TRUE	TRUE
chr7	1493832	C	A	ENST00000404767	ENSG00000164880	INTS1	TRUE	TRUE
chr7	1493874	C	A	ENST00000404767	ENSG00000164880	INTS1	TRUE	TRUE
chr7	1493876	A	T	ENST00000404767	ENSG00000164880	INTS1	TRUE	TRUE
chr7	1493889	C	A	ENST00000404767	ENSG00000164880	INTS1	TRUE	TRUE
chr7	1493893	G	T	ENST00000404767	ENSG00000164880	INTS1	TRUE	TRUE
chr7	1493912	C	A	ENST00000404767	ENSG00000164880	INTS1	TRUE	FALSE
chr7	1493912	C	G	ENST00000404767	ENSG00000164880	INTS1	TRUE	FALSE
chr7	1493912	C	T	ENST00000404767	ENSG00000164880	INTS1	TRUE	FALSE
chr7	1493913	T	A	ENST00000404767	ENSG00000164880	INTS1	TRUE	FALSE
chr7	1493913	T	C	ENST00000404767	ENSG00000164880	INTS1	TRUE	FALSE
chr7	1493913	T	G	ENST00000404767	ENSG00000164880	INTS1	TRUE	FALSE
chr7	1494814	A	C	ENST00000404767	ENSG00000164880	INTS1	TRUE	TRUE
chr7	1494814	A	G	ENST00000404767	ENSG00000164880	INTS1	TRUE	FALSE
chr7	1494814	A	T	ENST00000404767	ENSG00000164880	INTS1	TRUE	TRUE
chr7	1494815	C	A	ENST00000404767	ENSG00000164880	INTS1	TRUE	TRUE
chr7	1494815	C	G	ENST00000404767	ENSG00000164880	INTS1	TRUE	TRUE
chr7	1494815	C	T	ENST00000404767	ENSG00000164880	INTS1	TRUE	TRUE
chr7	1494829	C	A	ENST00000404767	ENSG00000164880	INTS1	TRUE	TRUE
chr7	1494836	C	T	ENST00000404767	ENSG00000164880	INTS1	TRUE	TRUE
chr7	1494837	C	T	ENST00000404767	ENSG00000164880	INTS1	TRUE	TRUE
chr7	1494845	C	T	ENST00000404767	ENSG00000164880	INTS1	TRUE	TRUE
chr7	1494846	C	T	ENST00000404767	ENSG00000164880	INTS1	TRUE	TRUE
chr7	1494850	T	A	ENST00000404767	ENSG00000164880	INTS1	TRUE	TRUE
chr7	1494851	G	C	ENST00000404767	ENSG00000164880	INTS1	TRUE	TRUE
chr7	1494851	G	T	ENST00000404767	ENSG00000164880	INTS1	TRUE	TRUE
chr7	1494854	G	C	ENST00000404767	ENSG00000164880	INTS1	TRUE	TRUE
chr7	1494854	G	T	ENST00000404767	ENSG00000164880	INTS1	TRUE	TRUE
chr7	1494862	C	A	ENST00000404767	ENSG00000164880	INTS1	TRUE	TRUE
chr7	1494868	G	A	ENST00000404767	ENSG00000164880	INTS1	TRUE	TRUE
chr7	1494871	C	A	ENST00000404767	ENSG00000164880	INTS1	TRUE	TRUE
chr7	1494886	T	A	ENST00000404767	ENSG00000164880	INTS1	TRUE	TRUE
chr7	1494893	G	T	ENST00000404767	ENSG00000164880	INTS1	TRUE	TRUE
chr7	1494894	C	A	ENST00000404767	ENSG00000164880	INTS1	TRUE	FALSE
chr7	1494894	C	G	ENST00000404767	ENSG00000164880	INTS1	TRUE	FALSE
chr7	1494894	C	T	ENST00000404767	ENSG00000164880	INTS1	TRUE	FALSE
chr7	1494895	T	A	ENST00000404767	ENSG00000164880	INTS1	TRUE	FALSE
chr7	1494895	T	C	ENST00000404767	ENSG00000164880	INTS1	TRUE	FALSE
chr7	1494895	T	G	ENST00000404767	ENSG00000164880	INTS1	TRUE	FALSE
chr7	1495431	A	C	ENST00000404767	ENSG00000164880	INTS1	TRUE	FALSE
chr7	1495431	A	G	ENST00000404767	ENSG00000164880	INTS1	TRUE	FALSE
chr7	1495431	A	T	ENST00000404767	ENSG00000164880	INTS1	TRUE	FALSE
chr7	1495432	C	A	ENST00000404767	ENSG00000164880	INTS1	TRUE	FALSE
chr7	1495432	C	G	ENST00000404767	ENSG00000164880	INTS1	TRUE	FALSE
chr7	1495432	C	T	ENST00000404767	ENSG00000164880	INTS1	TRUE	FALSE
chr7	1495441	G	C	ENST00000404767	ENSG00000164880	INTS1	TRUE	TRUE
chr7	1495441	G	T	ENST00000404767	ENSG00000164880	INTS1	TRUE	TRUE
chr7	1495449	T	A	ENST00000404767	ENSG00000164880	INTS1	TRUE	TRUE
chr7	1495461	T	A	ENST00000404767	ENSG00000164880	INTS1	TRUE	TRUE
chr7	1495489	C	T	ENST00000404767	ENSG00000164880	INTS1	TRUE	TRUE
chr7	1495490	C	T	ENST00000404767	ENSG00000164880	INTS1	TRUE	TRUE
chr7	1495492	C	T	ENST00000404767	ENSG00000164880	INTS1	TRUE	TRUE
chr7	1495493	C	T	ENST00000404767	ENSG00000164880	INTS1	TRUE	TRUE
chr7	1495509	G	A	ENST00000404767	ENSG00000164880	INTS1	TRUE	TRUE
chr7	1495524	G	A	ENST00000404767	ENSG00000164880	INTS1	TRUE	TRUE
chr7	1495530	G	A	ENST00000404767	ENSG00000164880	INTS1	TRUE	TRUE
chr7	1495535	G	C	ENST00000404767	ENSG00000164880	INTS1	TRUE	TRUE
chr7	1495535	G	T	ENST00000404767	ENSG00000164880	INTS1	TRUE	TRUE
chr7	1495548	C	A	ENST00000404767	ENSG00000164880	INTS1	TRUE	TRUE
chr7	1495554	C	A	ENST00000404767	ENSG00000164880	INTS1	TRUE	FALSE
chr7	1495554	C	G	ENST00000404767	ENSG00000164880	INTS1	TRUE	FALSE
chr7	1495554	C	T	ENST00000404767	ENSG00000164880	INTS1	TRUE	FALSE
chr7	1495555	T	A	ENST00000404767	ENSG00000164880	INTS1	TRUE	FALSE
chr7	1495555	T	C	ENST00000404767	ENSG00000164880	INTS1	TRUE	FALSE
chr7	1495555	T	G	ENST00000404767	ENSG00000164880	INTS1	TRUE	FALSE
chr7	1496154	A	C	ENST00000404767	ENSG00000164880	INTS1	TRUE	FALSE
chr7	1496154	A	G	ENST00000404767	ENSG00000164880	INTS1	TRUE	FALSE
chr7	1496154	A	T	ENST00000404767	ENSG00000164880	INTS1	TRUE	FALSE
chr7	1496155	C	A	ENST00000404767	ENSG00000164880	INTS1	TRUE	FALSE
chr7	1496155	C	G	ENST00000404767	ENSG00000164880	INTS1	TRUE	FALSE
chr7	1496155	C	T	ENST00000404767	ENSG00000164880	INTS1	TRUE	FALSE
chr7	1496162	T	A	ENST00000404767	ENSG00000164880	INTS1	TRUE	TRUE
chr7	1496165	C	A	ENST00000404767	ENSG00000164880	INTS1	TRUE	TRUE
chr7	1496168	C	A	ENST00000404767	ENSG00000164880	INTS1	TRUE	TRUE
chr7	1496171	T	A	ENST00000404767	ENSG00000164880	INTS1	TRUE	TRUE
chr7	1496175	C	T	ENST00000404767	ENSG00000164880	INTS1	TRUE	TRUE
chr7	1496176	C	T	ENST00000404767	ENSG00000164880	INTS1	TRUE	TRUE
chr7	1496192	C	A	ENST00000404767	ENSG00000164880	INTS1	TRUE	TRUE
chr7	1496195	T	A	ENST00000404767	ENSG00000164880	INTS1	TRUE	TRUE
chr7	1496201	G	A	ENST00000404767	ENSG00000164880	INTS1	TRUE	TRUE
chr7	1496264	C	A	ENST00000404767	ENSG00000164880	INTS1	TRUE	TRUE
chr7	1496265	C	A	ENST00000404767	ENSG00000164880	INTS1	TRUE	FALSE
chr7	1496265	C	G	ENST00000404767	ENSG00000164880	INTS1	TRUE	FALSE
chr7	1496265	C	T	ENST00000404767	ENSG00000164880	INTS1	TRUE	FALSE
chr7	1496266	T	A	ENST00000404767	ENSG00000164880	INTS1	TRUE	FALSE
chr7	1496266	T	C	ENST00000404767	ENSG00000164880	INTS1	TRUE	FALSE
chr7	1496266	T	G	ENST00000404767	ENSG00000164880	INTS1	TRUE	FALSE
chr7	1497136	A	C	ENST00000404767	ENSG00000164880	INTS1	TRUE	FALSE
chr7	1497136	A	G	ENST00000404767	ENSG00000164880	INTS1	TRUE	FALSE
chr7	1497136	A	T	ENST00000404767	ENSG00000164880	INTS1	TRUE	FALSE
chr7	1497137	C	A	ENST00000404767	ENSG00000164880	INTS1	TRUE	FALSE
chr7	1497137	C	G	ENST00000404767	ENSG00000164880	INTS1	TRUE	FALSE
chr7	1497137	C	T	ENST00000404767	ENSG00000164880	INTS1	TRUE	FALSE
chr7	1497140	T	A	ENST00000404767	ENSG00000164880	INTS1	TRUE	TRUE
chr7	1497146	C	A	ENST00000404767	ENSG00000164880	INTS1	TRUE	TRUE
chr7	1497152	C	A	ENST00000404767	ENSG00000164880	INTS1	TRUE	TRUE
chr7	1497156	G	C	ENST00000404767	ENSG00000164880	INTS1	TRUE	TRUE
chr7	1497156	G	T	ENST00000404767	ENSG00000164880	INTS1	TRUE	TRUE
chr7	1497161	G	A	ENST00000404767	ENSG00000164880	INTS1	TRUE	TRUE
chr7	1497167	C	A	ENST00000404767	ENSG00000164880	INTS1	TRUE	TRUE
chr7	1497170	T	A	ENST00000404767	ENSG00000164880	INTS1	TRUE	TRUE
chr7	1497176	C	A	ENST00000404767	ENSG00000164880	INTS1	TRUE	TRUE
chr7	1497179	G	A	ENST00000404767	ENSG00000164880	INTS1	TRUE	TRUE
chr7	1497192	G	T	ENST00000404767	ENSG00000164880	INTS1	TRUE	TRUE
chr7	1497203	G	A	ENST00000404767	ENSG00000164880	INTS1	TRUE	TRUE
chr7	1497215	C	A	ENST00000404767	ENSG00000164880	INTS1	TRUE	TRUE
chr7	1497221	T	A	ENST00000404767	ENSG00000164880	INTS1	TRUE	TRUE
chr7	1497227	G	A	ENST00000404767	ENSG00000164880	INTS1	TRUE	TRUE
chr7	1497230	T	A	ENST00000404767	ENSG00000164880	INTS1	TRUE	TRUE
chr7	1497239	C	A	ENST00000404767	ENSG00000164880	INTS1	TRUE	TRUE
chr7	1497256	G	T	ENST00000404767	ENSG00000164880	INTS1	TRUE	TRUE
chr7	1497267	G	C	ENST00000404767	ENSG00000164880	INTS1	TRUE	TRUE
chr7	1497267	G	T	ENST00000404767	ENSG00000164880	INTS1	TRUE	TRUE
chr7	1497278	T	A	ENST00000404767	ENSG00000164880	INTS1	TRUE	TRUE
chr7	1497296	G	A	ENST00000404767	ENSG00000164880	INTS1	TRUE	TRUE
chr7	1497315	C	A	ENST00000404767	ENSG00000164880	INTS1	TRUE	FALSE
chr7	1497315	C	G	ENST00000404767	ENSG00000164880	INTS1	TRUE	FALSE
chr7	1497315	C	T	ENST00000404767	ENSG00000164880	INTS1	TRUE	FALSE
chr7	1497316	T	A	ENST00000404767	ENSG00000164880	INTS1	TRUE	FALSE
chr7	1497316	T	C	ENST00000404767	ENSG00000164880	INTS1	TRUE	FALSE
chr7	1497316	T	G	ENST00000404767	ENSG00000164880	INTS1	TRUE	FALSE
chr7	1498410	A	C	ENST00000404767	ENSG00000164880	INTS1	TRUE	FALSE
chr7	1498410	A	G	ENST00000404767	ENSG00000164880	INTS1	TRUE	FALSE
chr7	1498410	A	T	ENST00000404767	ENSG00000164880	INTS1	TRUE	FALSE
chr7	1498411	C	A	ENST00000404767	ENSG00000164880	INTS1	TRUE	FALSE
chr7	1498411	C	G	ENST00000404767	ENSG00000164880	INTS1	TRUE	FALSE
chr7	1498411	C	T	ENST00000404767	ENSG00000164880	INTS1	TRUE	FALSE
chr7	1498414	T	A	ENST00000404767	ENSG00000164880	INTS1	TRUE	TRUE
chr7	1498426	C	A	ENST00000404767	ENSG00000164880	INTS1	TRUE	TRUE
chr7	1498428	G	C	ENST00000404767	ENSG00000164880	INTS1	TRUE	TRUE
chr7	1498428	G	T	ENST00000404767	ENSG00000164880	INTS1	TRUE	TRUE
chr7	1498438	G	A	ENST00000404767	ENSG00000164880	INTS1	TRUE	TRUE
chr7	1498448	A	C	ENST00000404767	ENSG00000164880	INTS1	TRUE	TRUE
chr7	1498448	A	T	ENST00000404767	ENSG00000164880	INTS1	TRUE	TRUE
chr7	1498459	G	A	ENST00000404767	ENSG00000164880	INTS1	TRUE	TRUE
chr7	1498492	C	A	ENST00000404767	ENSG00000164880	INTS1	TRUE	TRUE
chr7	1498506	A	T	ENST00000404767	ENSG00000164880	INTS1	TRUE	TRUE
chr7	1498510	T	A	ENST00000404767	ENSG00000164880	INTS1	TRUE	TRUE
chr7	1498534	T	A	ENST00000404767	ENSG00000164880	INTS1	TRUE	TRUE
chr7	1498552	C	A	ENST00000404767	ENSG00000164880	INTS1	TRUE	TRUE
chr7	1498554	C	A	ENST00000404767	ENSG00000164880	INTS1	TRUE	FALSE
chr7	1498554	C	G	ENST00000404767	ENSG00000164880	INTS1	TRUE	FALSE
chr7	1498554	C	T	ENST00000404767	ENSG00000164880	INTS1	TRUE	FALSE
chr7	1498555	T	A	ENST00000404767	ENSG00000164880	INTS1	TRUE	FALSE
chr7	1498555	T	C	ENST00000404767	ENSG00000164880	INTS1	TRUE	FALSE
chr7	1498555	T	G	ENST00000404767	ENSG00000164880	INTS1	TRUE	FALSE
chr7	1498705	A	C	ENST00000404767	ENSG00000164880	INTS1	TRUE	FALSE
chr7	1498705	A	G	ENST00000404767	ENSG00000164880	INTS1	FALSE	FALSE
chr7	1498705	A	T	ENST00000404767	ENSG00000164880	INTS1	TRUE	FALSE
chr7	1498706	C	A	ENST00000404767	ENSG00000164880	INTS1	TRUE	FALSE
chr7	1498706	C	G	ENST00000404767	ENSG00000164880	INTS1	TRUE	FALSE
chr7	1498706	C	T	ENST00000404767	ENSG00000164880	INTS1	TRUE	FALSE
chr7	1498712	G	T	ENST00000404767	ENSG00000164880	INTS1	TRUE	TRUE
chr7	1498741	T	A	ENST00000404767	ENSG00000164880	INTS1	TRUE	TRUE
chr7	1498747	T	A	ENST00000404767	ENSG00000164880	INTS1	TRUE	TRUE
chr7	1498759	T	A	ENST00000404767	ENSG00000164880	INTS1	TRUE	TRUE
chr7	1498770	G	C	ENST00000404767	ENSG00000164880	INTS1	TRUE	TRUE
chr7	1498770	G	T	ENST00000404767	ENSG00000164880	INTS1	TRUE	TRUE
chr7	1498789	C	A	ENST00000404767	ENSG00000164880	INTS1	TRUE	TRUE
chr7	1498805	G	T	ENST00000404767	ENSG00000164880	INTS1	TRUE	TRUE
chr7	1498814	G	T	ENST00000404767	ENSG00000164880	INTS1	TRUE	TRUE
chr7	1498837	G	A	ENST00000404767	ENSG00000164880	INTS1	TRUE	TRUE
chr7	1498853	C	A	ENST00000404767	ENSG00000164880	INTS1	TRUE	FALSE
chr7	1498853	C	G	ENST00000404767	ENSG00000164880	INTS1	TRUE	FALSE
chr7	1498853	C	T	ENST00000404767	ENSG00000164880	INTS1	TRUE	FALSE
chr7	1498854	T	A	ENST00000404767	ENSG00000164880	INTS1	TRUE	FALSE
chr7	1498854	T	C	ENST00000404767	ENSG00000164880	INTS1	TRUE	FALSE
chr7	1498854	T	G	ENST00000404767	ENSG00000164880	INTS1	TRUE	FALSE
chr7	1498973	A	C	ENST00000404767	ENSG00000164880	INTS1	TRUE	FALSE
chr7	1498973	A	G	ENST00000404767	ENSG00000164880	INTS1	TRUE	FALSE
chr7	1498973	A	T	ENST00000404767	ENSG00000164880	INTS1	TRUE	FALSE
chr7	1498974	C	A	ENST00000404767	ENSG00000164880	INTS1	TRUE	FALSE
chr7	1498974	C	G	ENST00000404767	ENSG00000164880	INTS1	TRUE	FALSE
chr7	1498974	C	T	ENST00000404767	ENSG00000164880	INTS1	TRUE	FALSE
chr7	1498977	T	A	ENST00000404767	ENSG00000164880	INTS1
chr7	1498986	G	A	ENST00000404767	ENSG00000164880	INTS1
chr7	1498990	C	T	ENST00000404767	ENSG00000164880	INTS1
chr7	1498991	C	T	ENST00000404767	ENSG00000164880	INTS1
chr7	1498998	C	A	ENST00000404767	ENSG00000164880	INTS1
chr7	1499004	T	A	ENST00000404767	ENSG00000164880	INTS1	TRUE	TRUE
chr7	1499007	G	A	ENST00000404767	ENSG00000164880	INTS1	TRUE	TRUE
chr7	1499028	C	A	ENST00000404767	ENSG00000164880	INTS1	TRUE	TRUE
chr7	1499031	T	A	ENST00000404767	ENSG00000164880	INTS1	TRUE	TRUE
chr7	1499032	A	C	ENST00000404767	ENSG00000164880	INTS1	TRUE	TRUE
chr7	1499032	A	T	ENST00000404767	ENSG00000164880	INTS1	TRUE	TRUE
chr7	1499038	G	T	ENST00000404767	ENSG00000164880	INTS1	TRUE	TRUE
chr7	1499091	G	A	ENST00000404767	ENSG00000164880	INTS1	TRUE	TRUE
chr7	1499106	G	A	ENST00000404767	ENSG00000164880	INTS1	TRUE	TRUE
chr7	1499128	A	C	ENST00000404767	ENSG00000164880	INTS1	TRUE	TRUE
chr7	1499128	A	T	ENST00000404767	ENSG00000164880	INTS1	TRUE	TRUE
chr7	1499133	C	A	ENST00000404767	ENSG00000164880	INTS1	TRUE	TRUE
chr7	1499136	C	A	ENST00000404767	ENSG00000164880	INTS1	TRUE	TRUE
chr7	1499145	C	A	ENST00000404767	ENSG00000164880	INTS1	TRUE	TRUE
chr7	1499154	C	A	ENST00000404767	ENSG00000164880	INTS1	TRUE	TRUE
chr7	1499157	C	A	ENST00000404767	ENSG00000164880	INTS1	TRUE	TRUE
chr7	1499158	G	C	ENST00000404767	ENSG00000164880	INTS1	TRUE	TRUE
chr7	1499158	G	T	ENST00000404767	ENSG00000164880	INTS1	TRUE	TRUE
chr7	1499162	C	A	ENST00000404767	ENSG00000164880	INTS1	TRUE	FALSE
chr7	1499162	C	G	ENST00000404767	ENSG00000164880	INTS1	TRUE	FALSE
chr7	1499162	C	T	ENST00000404767	ENSG00000164880	INTS1	TRUE	FALSE
chr7	1499163	T	A	ENST00000404767	ENSG00000164880	INTS1	TRUE	FALSE
chr7	1499163	T	C	ENST00000404767	ENSG00000164880	INTS1	TRUE	FALSE
chr7	1499163	T	G	ENST00000404767	ENSG00000164880	INTS1	TRUE	FALSE
chr7	1499253	A	C	ENST00000404767	ENSG00000164880	INTS1	TRUE	FALSE
chr7	1499253	A	G	ENST00000404767	ENSG00000164880	INTS1	TRUE	FALSE
chr7	1499253	A	T	ENST00000404767	ENSG00000164880	INTS1	TRUE	FALSE
chr7	1499254	C	A	ENST00000404767	ENSG00000164880	INTS1	TRUE	FALSE
chr7	1499254	C	G	ENST00000404767	ENSG00000164880	INTS1	TRUE	FALSE
chr7	1499254	C	T	ENST00000404767	ENSG00000164880	INTS1	TRUE	FALSE
chr7	1499268	G	A	ENST00000404767	ENSG00000164880	INTS1	TRUE	TRUE
chr7	1499274	C	A	ENST00000404767	ENSG00000164880	INTS1	TRUE	TRUE
chr7	1499277	G	A	ENST00000404767	ENSG00000164880	INTS1	TRUE	TRUE
chr7	1499280	C	A	ENST00000404767	ENSG00000164880	INTS1	TRUE	TRUE
chr7	1499292	T	A	ENST00000404767	ENSG00000164880	INTS1	TRUE	TRUE
chr7	1499295	C	A	ENST00000404767	ENSG00000164880	INTS1	TRUE	TRUE
chr7	1499298	C	A	ENST00000404767	ENSG00000164880	INTS1	TRUE	TRUE
chr7	1499309	A	T	ENST00000404767	ENSG00000164880	INTS1
chr7	1499313	C	A	ENST00000404767	ENSG00000164880	INTS1
chr7	1499319	G	A	ENST00000404767	ENSG00000164880	INTS1
chr7	1499328	C	A	ENST00000404767	ENSG00000164880	INTS1
chr7	1499331	C	A	ENST00000404767	ENSG00000164880	INTS1
chr7	1499334	C	A	ENST00000404767	ENSG00000164880	INTS1
chr7	1499361	C	A	ENST00000404767	ENSG00000164880	INTS1	TRUE	FALSE
chr7	1499361	C	G	ENST00000404767	ENSG00000164880	INTS1	TRUE	FALSE
chr7	1499361	C	T	ENST00000404767	ENSG00000164880	INTS1	TRUE	FALSE
chr7	1499362	T	A	ENST00000404767	ENSG00000164880	INTS1	TRUE	FALSE
chr7	1499362	T	C	ENST00000404767	ENSG00000164880	INTS1	TRUE	FALSE
chr7	1499362	T	G	ENST00000404767	ENSG00000164880	INTS1	TRUE	FALSE
chr7	1499471	A	C	ENST00000404767	ENSG00000164880	INTS1	TRUE	FALSE
chr7	1499471	A	G	ENST00000404767	ENSG00000164880	INTS1	TRUE	FALSE
chr7	1499471	A	T	ENST00000404767	ENSG00000164880	INTS1	TRUE	FALSE
chr7	1499472	C	A	ENST00000404767	ENSG00000164880	INTS1	TRUE	FALSE
chr7	1499472	C	G	ENST00000404767	ENSG00000164880	INTS1	TRUE	FALSE
chr7	1499472	C	T	ENST00000404767	ENSG00000164880	INTS1	TRUE	FALSE
chr7	1499506	C	A	ENST00000404767	ENSG00000164880	INTS1	TRUE	TRUE
chr7	1499512	G	A	ENST00000404767	ENSG00000164880	INTS1	TRUE	TRUE
chr7	1499539	T	A	ENST00000404767	ENSG00000164880	INTS1	TRUE	TRUE
chr7	1499557	G	A	ENST00000404767	ENSG00000164880	INTS1	TRUE	TRUE
chr7	1499578	T	A	ENST00000404767	ENSG00000164880	INTS1	TRUE	TRUE
chr7	1499579	A	T	ENST00000404767	ENSG00000164880	INTS1	TRUE	TRUE
chr7	1499597	C	T	ENST00000404767	ENSG00000164880	INTS1	TRUE	TRUE
chr7	1499598	C	T	ENST00000404767	ENSG00000164880	INTS1	TRUE	TRUE
chr7	1499608	C	A	ENST00000404767	ENSG00000164880	INTS1	TRUE	TRUE
chr7	1499623	C	A	ENST00000404767	ENSG00000164880	INTS1	TRUE	TRUE
chr7	1499627	G	C	ENST00000404767	ENSG00000164880	INTS1	TRUE	TRUE
chr7	1499627	G	T	ENST00000404767	ENSG00000164880	INTS1	TRUE	TRUE
chr7	1499633	C	A	ENST00000404767	ENSG00000164880	INTS1	TRUE	FALSE
chr7	1499633	C	G	ENST00000404767	ENSG00000164880	INTS1	TRUE	FALSE
chr7	1499633	C	T	ENST00000404767	ENSG00000164880	INTS1	TRUE	FALSE
chr7	1499634	T	A	ENST00000404767	ENSG00000164880	INTS1	TRUE	FALSE
chr7	1499634	T	C	ENST00000404767	ENSG00000164880	INTS1	TRUE	FALSE
chr7	1499634	T	G	ENST00000404767	ENSG00000164880	INTS1	TRUE	FALSE
chr7	1499882	A	C	ENST00000404767	ENSG00000164880	INTS1	TRUE	FALSE
chr7	1499882	A	G	ENST00000404767	ENSG00000164880	INTS1	FALSE	FALSE
chr7	1499882	A	T	ENST00000404767	ENSG00000164880	INTS1	TRUE	FALSE
chr7	1499883	C	A	ENST00000404767	ENSG00000164880	INTS1	TRUE	FALSE
chr7	1499883	C	G	ENST00000404767	ENSG00000164880	INTS1	TRUE	FALSE
chr7	1499883	C	T	ENST00000404767	ENSG00000164880	INTS1	TRUE	FALSE
chr7	1499886	T	A	ENST00000404767	ENSG00000164880	INTS1	TRUE	TRUE
chr7	1499898	C	A	ENST00000404767	ENSG00000164880	INTS1	TRUE	TRUE
chr7	1499902	C	T	ENST00000404767	ENSG00000164880	INTS1	TRUE	TRUE
chr7	1499903	C	T	ENST00000404767	ENSG00000164880	INTS1	TRUE	TRUE
chr7	1499910	C	A	ENST00000404767	ENSG00000164880	INTS1	TRUE	TRUE
chr7	1499916	C	A	ENST00000404767	ENSG00000164880	INTS1	TRUE	TRUE
chr7	1499919	C	A	ENST00000404767	ENSG00000164880	INTS1	TRUE	TRUE
chr7	1499920	G	C	ENST00000404767	ENSG00000164880	INTS1	TRUE	TRUE
chr7	1499920	G	T	ENST00000404767	ENSG00000164880	INTS1	TRUE	TRUE
chr7	1499941	A	T	ENST00000404767	ENSG00000164880	INTS1	TRUE	TRUE
chr7	1499973	T	A	ENST00000404767	ENSG00000164880	INTS1	TRUE	TRUE
chr7	1499979	T	A	ENST00000404767	ENSG00000164880	INTS1	TRUE	TRUE
chr7	1500013	A	T	ENST00000404767	ENSG00000164880	INTS1	TRUE	TRUE
chr7	1500022	C	A	ENST00000404767	ENSG00000164880	INTS1	TRUE	FALSE
chr7	1500022	C	G	ENST00000404767	ENSG00000164880	INTS1	TRUE	FALSE
chr7	1500022	C	T	ENST00000404767	ENSG00000164880	INTS1	TRUE	FALSE
chr7	1500023	T	A	ENST00000404767	ENSG00000164880	INTS1	TRUE	FALSE
chr7	1500023	T	C	ENST00000404767	ENSG00000164880	INTS1	TRUE	FALSE
chr7	1500023	T	G	ENST00000404767	ENSG00000164880	INTS1	TRUE	FALSE
chr7	1500168	A	C	ENST00000404767	ENSG00000164880	INTS1	TRUE	FALSE
chr7	1500168	A	G	ENST00000404767	ENSG00000164880	INTS1	TRUE	FALSE
chr7	1500168	A	T	ENST00000404767	ENSG00000164880	INTS1	TRUE	FALSE
chr7	1500169	C	A	ENST00000404767	ENSG00000164880	INTS1	TRUE	FALSE
chr7	1500169	C	G	ENST00000404767	ENSG00000164880	INTS1	TRUE	FALSE
chr7	1500169	C	T	ENST00000404767	ENSG00000164880	INTS1	TRUE	FALSE
chr7	1500172	C	A	ENST00000404767	ENSG00000164880	INTS1	TRUE	TRUE
chr7	1500184	C	A	ENST00000404767	ENSG00000164880	INTS1	TRUE	TRUE
chr7	1500205	T	A	ENST00000404767	ENSG00000164880	INTS1	TRUE	TRUE
chr7	1500211	T	A	ENST00000404767	ENSG00000164880	INTS1	TRUE	TRUE
chr7	1500218	G	C	ENST00000404767	ENSG00000164880	INTS1	TRUE	TRUE
chr7	1500218	G	T	ENST00000404767	ENSG00000164880	INTS1	TRUE	TRUE
chr7	1500233	G	C	ENST00000404767	ENSG00000164880	INTS1	TRUE	TRUE
chr7	1500233	G	T	ENST00000404767	ENSG00000164880	INTS1	TRUE	TRUE
chr7	1500253	T	A	ENST00000404767	ENSG00000164880	INTS1	TRUE	TRUE
chr7	1500268	T	A	ENST00000404767	ENSG00000164880	INTS1	TRUE	TRUE
chr7	1500274	G	A	ENST00000404767	ENSG00000164880	INTS1	TRUE	TRUE
chr7	1500277	T	A	ENST00000404767	ENSG00000164880	INTS1	TRUE	TRUE
chr7	1500287	G	T	ENST00000404767	ENSG00000164880	INTS1	TRUE	TRUE
chr7	1500301	C	A	ENST00000404767	ENSG00000164880	INTS1	TRUE	TRUE
chr7	1500322	C	A	ENST00000404767	ENSG00000164880	INTS1	TRUE	TRUE
chr7	1500328	C	A	ENST00000404767	ENSG00000164880	INTS1	TRUE	TRUE
chr7	1500337	C	A	ENST00000404767	ENSG00000164880	INTS1	TRUE	TRUE
chr7	1500343	C	A	ENST00000404767	ENSG00000164880	INTS1	TRUE	TRUE
chr7	1500367	C	A	ENST00000404767	ENSG00000164880	INTS1	TRUE	FALSE
chr7	1500367	C	G	ENST00000404767	ENSG00000164880	INTS1	TRUE	FALSE
chr7	1500367	C	T	ENST00000404767	ENSG00000164880	INTS1	TRUE	FALSE
chr7	1500368	T	A	ENST00000404767	ENSG00000164880	INTS1	TRUE	FALSE
chr7	1500368	T	C	ENST00000404767	ENSG00000164880	INTS1	TRUE	FALSE
chr7	1500368	T	G	ENST00000404767	ENSG00000164880	INTS1	TRUE	FALSE
chr7	1502899	A	C	ENST00000404767	ENSG00000164880	INTS1	TRUE	FALSE
chr7	1502899	A	G	ENST00000404767	ENSG00000164880	INTS1	TRUE	FALSE
chr7	1502899	A	T	ENST00000404767	ENSG00000164880	INTS1	TRUE	FALSE
chr7	1502900	C	A	ENST00000404767	ENSG00000164880	INTS1	TRUE	FALSE
chr7	1502900	C	G	ENST00000404767	ENSG00000164880	INTS1	TRUE	FALSE
chr7	1502900	C	T	ENST00000404767	ENSG00000164880	INTS1	TRUE	FALSE
chr7	1502904	C	A	ENST00000404767	ENSG00000164880	INTS1	TRUE	TRUE
chr7	1502925	C	A	ENST00000404767	ENSG00000164880	INTS1	TRUE	TRUE
chr7	1502928	T	A	ENST00000404767	ENSG00000164880	INTS1	TRUE	TRUE
chr7	1502933	G	T	ENST00000404767	ENSG00000164880	INTS1	TRUE	TRUE
chr7	1502949	G	A	ENST00000404767	ENSG00000164880	INTS1	TRUE	TRUE
chr7	1502952	T	A	ENST00000404767	ENSG00000164880	INTS1	TRUE	TRUE
chr7	1502955	C	A	ENST00000404767	ENSG00000164880	INTS1	TRUE	TRUE
chr7	1502970	C	A	ENST00000404767	ENSG00000164880	INTS1	TRUE	TRUE
chr7	1503015	T	A	ENST00000404767	ENSG00000164880	INTS1	TRUE	TRUE
chr7	1503024	T	A	ENST00000404767	ENSG00000164880	INTS1	TRUE	TRUE
chr7	1503044	G	T	ENST00000404767	ENSG00000164880	INTS1	TRUE	TRUE
chr7	1503056	A	T	ENST00000404767	ENSG00000164880	INTS1	TRUE	TRUE
chr7	1503078	T	A	ENST00000404767	ENSG00000164880	INTS1	TRUE	TRUE
chr7	1503084	C	A	ENST00000404767	ENSG00000164880	INTS1	TRUE	TRUE
chr7	1503111	T	A	ENST00000404767	ENSG00000164880	INTS1	TRUE	TRUE
chr7	1503132	T	A	ENST00000404767	ENSG00000164880	INTS1	TRUE	TRUE
chr7	1503134	G	T	ENST00000404767	ENSG00000164880	INTS1	TRUE	TRUE
chr7	1503138	C	A	ENST00000404767	ENSG00000164880	INTS1	TRUE	TRUE
chr7	1503147	G	A	ENST00000404767	ENSG00000164880	INTS1	TRUE	TRUE
chr7	1503153	T	A	ENST00000404767	ENSG00000164880	INTS1	TRUE	TRUE
chr7	1503155	G	C	ENST00000404767	ENSG00000164880	INTS1	TRUE	TRUE
chr7	1503155	G	T	ENST00000404767	ENSG00000164880	INTS1	TRUE	TRUE
chr7	1503177	C	A	ENST00000404767	ENSG00000164880	INTS1	TRUE	TRUE
chr7	1503192	C	A	ENST00000404767	ENSG00000164880	INTS1	TRUE	FALSE
chr7	1503192	C	G	ENST00000404767	ENSG00000164880	INTS1	TRUE	FALSE
chr7	1503192	C	T	ENST00000404767	ENSG00000164880	INTS1	TRUE	FALSE
chr7	1503193	T	A	ENST00000404767	ENSG00000164880	INTS1	TRUE	FALSE
chr7	1503193	T	C	ENST00000404767	ENSG00000164880	INTS1	TRUE	FALSE
chr7	1503193	T	G	ENST00000404767	ENSG00000164880	INTS1	TRUE	FALSE
chr7	1503901	A	C	ENST00000404767	ENSG00000164880	INTS1	TRUE	FALSE
chr7	1503901	A	G	ENST00000404767	ENSG00000164880	INTS1	TRUE	FALSE
chr7	1503901	A	T	ENST00000404767	ENSG00000164880	INTS1	TRUE	FALSE
chr7	1503902	C	A	ENST00000404767	ENSG00000164880	INTS1	TRUE	FALSE
chr7	1503902	C	G	ENST00000404767	ENSG00000164880	INTS1	TRUE	FALSE
chr7	1503902	C	T	ENST00000404767	ENSG00000164880	INTS1	TRUE	FALSE
chr7	1503905	G	C	ENST00000404767	ENSG00000164880	INTS1	TRUE	FALSE
chr7	1503905	G	T	ENST00000404767	ENSG00000164880	INTS1	TRUE	FALSE
chr7	1503912	T	A	ENST00000404767	ENSG00000164880	INTS1	FALSE	FALSE
chr7	1503948	T	A	ENST00000404767	ENSG00000164880	INTS1	FALSE	FALSE
chr7	1504002	C	A	ENST00000404767	ENSG00000164880	INTS1	TRUE	FALSE
chr7	1504002	C	G	ENST00000404767	ENSG00000164880	INTS1	TRUE	FALSE
chr7	1504002	C	T	ENST00000404767	ENSG00000164880	INTS1	TRUE	FALSE
chr7	1504003	T	A	ENST00000404767	ENSG00000164880	INTS1	TRUE	FALSE
chr7	1504003	T	C	ENST00000404767	ENSG00000164880	INTS1	TRUE	FALSE
chr7	1504003	T	G	ENST00000404767	ENSG00000164880	INTS1	TRUE	FALSE
chr7	1504321	A	C	ENST00000404767	ENSG00000164880	INTS1	TRUE	FALSE
chr7	1504321	A	G	ENST00000404767	ENSG00000164880	INTS1	FALSE	FALSE
chr7	1504321	A	T	ENST00000404767	ENSG00000164880	INTS1	TRUE	FALSE
chr7	1504322	C	A	ENST00000404767	ENSG00000164880	INTS1	TRUE	FALSE
chr7	1504322	C	G	ENST00000404767	ENSG00000164880	INTS1	TRUE	FALSE
chr7	1504322	C	T	ENST00000404767	ENSG00000164880	INTS1	TRUE	FALSE
chr7	1530899	G	A	ENST00000343242	ENSG00000198517	MAFK	TRUE	FALSE
chr7	1530899	G	C	ENST00000343242	ENSG00000198517	MAFK	TRUE	FALSE
chr7	1530899	G	T	ENST00000343242	ENSG00000198517	MAFK	TRUE	FALSE
chr7	1530900	T	A	ENST00000343242	ENSG00000198517	MAFK	TRUE	FALSE
chr7	1530900	T	C	ENST00000343242	ENSG00000198517	MAFK	TRUE	FALSE
chr7	1530900	T	G	ENST00000343242	ENSG00000198517	MAFK	TRUE	FALSE
chr7	1539147	A	C	ENST00000343242	ENSG00000198517	MAFK	TRUE	FALSE
chr7	1539147	A	G	ENST00000343242	ENSG00000198517	MAFK	TRUE	FALSE
chr7	1539147	A	T	ENST00000343242	ENSG00000198517	MAFK	TRUE	FALSE
chr7	1539148	G	A	ENST00000343242	ENSG00000198517	MAFK	TRUE	FALSE
chr7	1539148	G	C	ENST00000343242	ENSG00000198517	MAFK	TRUE	FALSE
chr7	1539148	G	T	ENST00000343242	ENSG00000198517	MAFK	TRUE	FALSE
chr7	1539208	A	T	ENST00000343242	ENSG00000198517	MAFK	FALSE	FALSE
chr7	1539217	A	T	ENST00000343242	ENSG00000198517	MAFK	FALSE	FALSE
chr7	1539224	T	A	ENST00000343242	ENSG00000198517	MAFK	FALSE	FALSE
chr7	1539224	T	G	ENST00000343242	ENSG00000198517	MAFK	FALSE	FALSE
chr7	1539226	A	T	ENST00000343242	ENSG00000198517	MAFK	FALSE	FALSE
chr7	1539229	G	A	ENST00000343242	ENSG00000198517	MAFK	TRUE	FALSE
chr7	1539229	G	C	ENST00000343242	ENSG00000198517	MAFK	TRUE	FALSE
chr7	1539229	G	T	ENST00000343242	ENSG00000198517	MAFK	TRUE	FALSE
chr7	1539230	T	A	ENST00000343242	ENSG00000198517	MAFK	TRUE	FALSE
chr7	1539230	T	C	ENST00000343242	ENSG00000198517	MAFK	TRUE	FALSE
chr7	1539230	T	G	ENST00000343242	ENSG00000198517	MAFK	TRUE	FALSE
chr7	1539939	A	C	ENST00000343242	ENSG00000198517	MAFK	TRUE	FALSE
chr7	1539939	A	G	ENST00000343242	ENSG00000198517	MAFK	TRUE	FALSE
chr7	1539939	A	T	ENST00000343242	ENSG00000198517	MAFK	TRUE	FALSE
chr7	1539940	G	A	ENST00000343242	ENSG00000198517	MAFK	TRUE	FALSE
chr7	1539940	G	C	ENST00000343242	ENSG00000198517	MAFK	TRUE	FALSE
chr7	1539940	G	T	ENST00000343242	ENSG00000198517	MAFK	TRUE	FALSE
chr7	1539944	A	T	ENST00000343242	ENSG00000198517	MAFK	FALSE	FALSE
chr7	1539947	A	T	ENST00000343242	ENSG00000198517	MAFK	FALSE	FALSE
chr7	1539950	G	T	ENST00000343242	ENSG00000198517	MAFK	FALSE	FALSE
chr7	1539959	G	T	ENST00000343242	ENSG00000198517	MAFK	FALSE	FALSE
chr7	1539986	G	T	ENST00000343242	ENSG00000198517	MAFK	FALSE	FALSE
chr7	1540002	C	A	ENST00000343242	ENSG00000198517	MAFK	FALSE	FALSE
chr7	1540010	G	T	ENST00000343242	ENSG00000198517	MAFK	FALSE	FALSE
chr7	1540019	C	T	ENST00000343242	ENSG00000198517	MAFK	FALSE	FALSE
chr7	1540040	A	T	ENST00000343242	ENSG00000198517	MAFK	FALSE	FALSE
chr7	1540043	G	T	ENST00000343242	ENSG00000198517	MAFK	FALSE	FALSE
chr7	1540046	G	T	ENST00000343242	ENSG00000198517	MAFK	FALSE	FALSE
chr7	1540061	A	T	ENST00000343242	ENSG00000198517	MAFK	FALSE	FALSE
chr7	1540064	C	T	ENST00000343242	ENSG00000198517	MAFK	FALSE	FALSE
chr7	1540082	A	T	ENST00000343242	ENSG00000198517	MAFK	FALSE	FALSE
chr7	1540096	C	A	ENST00000343242	ENSG00000198517	MAFK	FALSE	FALSE
chr7	1540096	C	G	ENST00000343242	ENSG00000198517	MAFK	FALSE	FALSE
chr7	1540108	C	A	ENST00000343242	ENSG00000198517	MAFK	FALSE	FALSE
chr7	1540115	A	T	ENST00000343242	ENSG00000198517	MAFK	FALSE	FALSE
chr7	1540127	C	T	ENST00000343242	ENSG00000198517	MAFK	FALSE	FALSE
chr7	1540130	A	T	ENST00000343242	ENSG00000198517	MAFK	FALSE	FALSE
chr7	1540133	G	T	ENST00000343242	ENSG00000198517	MAFK	FALSE	FALSE
chr7	1540136	G	T	ENST00000343242	ENSG00000198517	MAFK	FALSE	FALSE
chr7	1540142	G	T	ENST00000343242	ENSG00000198517	MAFK	FALSE	FALSE
chr7	1540148	C	T	ENST00000343242	ENSG00000198517	MAFK	FALSE	FALSE
chr7	1540157	G	T	ENST00000343242	ENSG00000198517	MAFK	FALSE	FALSE
chr7	1540163	C	T	ENST00000343242	ENSG00000198517	MAFK	FALSE	FALSE
chr7	1540166	C	T	ENST00000343242	ENSG00000198517	MAFK	FALSE	FALSE
chr7	1540169	G	T	ENST00000343242	ENSG00000198517	MAFK	FALSE	FALSE
chr7	1540175	G	T	ENST00000343242	ENSG00000198517	MAFK	FALSE	FALSE
chr7	1540178	A	T	ENST00000343242	ENSG00000198517	MAFK	FALSE	FALSE
chr7	1540190	G	T	ENST00000343242	ENSG00000198517	MAFK	FALSE	FALSE
chr7	1540211	G	T	ENST00000343242	ENSG00000198517	MAFK	FALSE	FALSE
chr7	1540232	A	T	ENST00000343242	ENSG00000198517	MAFK	FALSE	FALSE
chr7	1540237	C	A	ENST00000343242	ENSG00000198517	MAFK	FALSE	FALSE
chr7	1540237	C	G	ENST00000343242	ENSG00000198517	MAFK	FALSE	FALSE
chr7	1540238	G	T	ENST00000343242	ENSG00000198517	MAFK	FALSE	FALSE
chr7	1540247	C	T	ENST00000343242	ENSG00000198517	MAFK	FALSE	FALSE
chr7	1540274	G	T	ENST00000343242	ENSG00000198517	MAFK	FALSE	FALSE
chr7	1540292	A	T	ENST00000343242	ENSG00000198517	MAFK	FALSE	FALSE
chr7	1540325	A	T	ENST00000343242	ENSG00000198517	MAFK
chr7	1540334	G	T	ENST00000343242	ENSG00000198517	MAFK
chr7	1540362	C	A	ENST00000343242	ENSG00000198517	MAFK
chr7	1546963	C	A	ENST00000297477	ENSG00000164855	TMEM184A	FALSE	FALSE
chr7	1546965	G	T	ENST00000297477	ENSG00000164855	TMEM184A	FALSE	FALSE
chr7	1546984	T	A	ENST00000297477	ENSG00000164855	TMEM184A	FALSE	FALSE
chr7	1546987	C	A	ENST00000297477	ENSG00000164855	TMEM184A	FALSE	FALSE
chr7	1547002	T	A	ENST00000297477	ENSG00000164855	TMEM184A	FALSE	FALSE
chr7	1547053	C	A	ENST00000297477	ENSG00000164855	TMEM184A	FALSE	FALSE
chr7	1547065	G	A	ENST00000297477	ENSG00000164855	TMEM184A	FALSE	FALSE
chr7	1547068	G	A	ENST00000297477	ENSG00000164855	TMEM184A	FALSE	FALSE
chr7	1547072	G	C	ENST00000297477	ENSG00000164855	TMEM184A	FALSE	FALSE
chr7	1547072	G	T	ENST00000297477	ENSG00000164855	TMEM184A	FALSE	FALSE
chr7	1547080	G	A	ENST00000297477	ENSG00000164855	TMEM184A	FALSE	FALSE
chr7	1547081	G	C	ENST00000297477	ENSG00000164855	TMEM184A	FALSE	FALSE
chr7	1547081	G	T	ENST00000297477	ENSG00000164855	TMEM184A	FALSE	FALSE
chr7	1547113	G	A	ENST00000297477	ENSG00000164855	TMEM184A	FALSE	FALSE
chr7	1547125	G	A	ENST00000297477	ENSG00000164855	TMEM184A	FALSE	FALSE
chr7	1547140	C	A	ENST00000297477	ENSG00000164855	TMEM184A	FALSE	FALSE
chr7	1547164	G	A	ENST00000297477	ENSG00000164855	TMEM184A	FALSE	FALSE
chr7	1547182	C	A	ENST00000297477	ENSG00000164855	TMEM184A	TRUE	FALSE
chr7	1547182	C	G	ENST00000297477	ENSG00000164855	TMEM184A	TRUE	FALSE
chr7	1547182	C	T	ENST00000297477	ENSG00000164855	TMEM184A	TRUE	FALSE
chr7	1547183	T	A	ENST00000297477	ENSG00000164855	TMEM184A	TRUE	FALSE
chr7	1547183	T	C	ENST00000297477	ENSG00000164855	TMEM184A	TRUE	FALSE
chr7	1547183	T	G	ENST00000297477	ENSG00000164855	TMEM184A	TRUE	FALSE
chr7	1547740	A	C	ENST00000297477	ENSG00000164855	TMEM184A	TRUE	FALSE
chr7	1547740	A	G	ENST00000297477	ENSG00000164855	TMEM184A	TRUE	FALSE
chr7	1547740	A	T	ENST00000297477	ENSG00000164855	TMEM184A	TRUE	FALSE
chr7	1547741	C	A	ENST00000297477	ENSG00000164855	TMEM184A	TRUE	FALSE
chr7	1547741	C	G	ENST00000297477	ENSG00000164855	TMEM184A	TRUE	FALSE
chr7	1547741	C	T	ENST00000297477	ENSG00000164855	TMEM184A	TRUE	FALSE
chr7	1547747	G	C	ENST00000297477	ENSG00000164855	TMEM184A	FALSE	FALSE
chr7	1547747	G	T	ENST00000297477	ENSG00000164855	TMEM184A	FALSE	FALSE
chr7	1547754	C	A	ENST00000297477	ENSG00000164855	TMEM184A	FALSE	FALSE
chr7	1547757	T	A	ENST00000297477	ENSG00000164855	TMEM184A	FALSE	FALSE
chr7	1547760	T	A	ENST00000297477	ENSG00000164855	TMEM184A	FALSE	FALSE
chr7	1547763	C	A	ENST00000297477	ENSG00000164855	TMEM184A	FALSE	FALSE
chr7	1547767	G	C	ENST00000297477	ENSG00000164855	TMEM184A	FALSE	FALSE
chr7	1547767	G	T	ENST00000297477	ENSG00000164855	TMEM184A	FALSE	FALSE
chr7	1547775	G	A	ENST00000297477	ENSG00000164855	TMEM184A	FALSE	FALSE
chr7	1547776	G	T	ENST00000297477	ENSG00000164855	TMEM184A	FALSE	FALSE
chr7	1547788	A	C	ENST00000297477	ENSG00000164855	TMEM184A	FALSE	FALSE
chr7	1547788	A	T	ENST00000297477	ENSG00000164855	TMEM184A	FALSE	FALSE
chr7	1547820	C	A	ENST00000297477	ENSG00000164855	TMEM184A	TRUE	TRUE
chr7	1547824	G	T	ENST00000297477	ENSG00000164855	TMEM184A	TRUE	TRUE
chr7	1547841	G	A	ENST00000297477	ENSG00000164855	TMEM184A	TRUE	TRUE
chr7	1547842	G	C	ENST00000297477	ENSG00000164855	TMEM184A	TRUE	TRUE
chr7	1547842	G	T	ENST00000297477	ENSG00000164855	TMEM184A	TRUE	TRUE
chr7	1547874	T	A	ENST00000297477	ENSG00000164855	TMEM184A	TRUE	TRUE
chr7	1547892	C	A	ENST00000297477	ENSG00000164855	TMEM184A	TRUE	TRUE
chr7	1547898	C	A	ENST00000297477	ENSG00000164855	TMEM184A	TRUE	TRUE
chr7	1547911	G	T	ENST00000297477	ENSG00000164855	TMEM184A	TRUE	TRUE
chr7	1547919	C	A	ENST00000297477	ENSG00000164855	TMEM184A	TRUE	TRUE
chr7	1547940	C	A	ENST00000297477	ENSG00000164855	TMEM184A	TRUE	FALSE
chr7	1547940	C	G	ENST00000297477	ENSG00000164855	TMEM184A	TRUE	FALSE
chr7	1547940	C	T	ENST00000297477	ENSG00000164855	TMEM184A	TRUE	FALSE
chr7	1547941	T	A	ENST00000297477	ENSG00000164855	TMEM184A	TRUE	FALSE
chr7	1547941	T	C	ENST00000297477	ENSG00000164855	TMEM184A	TRUE	FALSE
chr7	1547941	T	G	ENST00000297477	ENSG00000164855	TMEM184A	TRUE	FALSE
chr7	1548517	A	C	ENST00000297477	ENSG00000164855	TMEM184A	TRUE	FALSE
chr7	1548517	A	G	ENST00000297477	ENSG00000164855	TMEM184A	TRUE	FALSE
chr7	1548517	A	T	ENST00000297477	ENSG00000164855	TMEM184A	TRUE	FALSE
chr7	1548518	C	A	ENST00000297477	ENSG00000164855	TMEM184A	TRUE	FALSE
chr7	1548518	C	G	ENST00000297477	ENSG00000164855	TMEM184A	TRUE	FALSE
chr7	1548518	C	T	ENST00000297477	ENSG00000164855	TMEM184A	TRUE	FALSE
chr7	1548522	G	A	ENST00000297477	ENSG00000164855	TMEM184A	TRUE	TRUE
chr7	1548523	C	T	ENST00000297477	ENSG00000164855	TMEM184A	TRUE	TRUE
chr7	1548524	C	T	ENST00000297477	ENSG00000164855	TMEM184A	TRUE	TRUE
chr7	1548530	G	T	ENST00000297477	ENSG00000164855	TMEM184A	TRUE	TRUE
chr7	1548549	T	A	ENST00000297477	ENSG00000164855	TMEM184A	TRUE	TRUE
chr7	1548564	T	A	ENST00000297477	ENSG00000164855	TMEM184A	TRUE	TRUE
chr7	1548576	G	A	ENST00000297477	ENSG00000164855	TMEM184A	TRUE	TRUE
chr7	1548594	C	A	ENST00000297477	ENSG00000164855	TMEM184A	TRUE	TRUE
chr7	1548607	G	C	ENST00000297477	ENSG00000164855	TMEM184A	TRUE	TRUE
chr7	1548607	G	T	ENST00000297477	ENSG00000164855	TMEM184A	TRUE	TRUE
chr7	1548625	G	C	ENST00000297477	ENSG00000164855	TMEM184A	TRUE	TRUE
chr7	1548625	G	T	ENST00000297477	ENSG00000164855	TMEM184A	TRUE	TRUE
chr7	1548652	G	C	ENST00000297477	ENSG00000164855	TMEM184A	TRUE	TRUE
chr7	1548652	G	T	ENST00000297477	ENSG00000164855	TMEM184A	TRUE	TRUE
chr7	1548667	A	C	ENST00000297477	ENSG00000164855	TMEM184A	TRUE	TRUE
chr7	1548667	A	T	ENST00000297477	ENSG00000164855	TMEM184A	TRUE	TRUE
chr7	1548673	G	C	ENST00000297477	ENSG00000164855	TMEM184A	TRUE	TRUE
chr7	1548673	G	T	ENST00000297477	ENSG00000164855	TMEM184A	TRUE	TRUE
chr7	1548689	C	A	ENST00000297477	ENSG00000164855	TMEM184A	TRUE	FALSE
chr7	1548689	C	G	ENST00000297477	ENSG00000164855	TMEM184A	TRUE	FALSE
chr7	1548689	C	T	ENST00000297477	ENSG00000164855	TMEM184A	TRUE	FALSE
chr7	1548690	T	A	ENST00000297477	ENSG00000164855	TMEM184A	TRUE	FALSE
chr7	1548690	T	C	ENST00000297477	ENSG00000164855	TMEM184A	TRUE	FALSE
chr7	1548690	T	G	ENST00000297477	ENSG00000164855	TMEM184A	TRUE	FALSE
chr7	1549852	A	C	ENST00000297477	ENSG00000164855	TMEM184A	TRUE	FALSE
chr7	1549852	A	G	ENST00000297477	ENSG00000164855	TMEM184A	TRUE	FALSE
chr7	1549852	A	T	ENST00000297477	ENSG00000164855	TMEM184A	TRUE	FALSE
chr7	1549853	C	A	ENST00000297477	ENSG00000164855	TMEM184A	TRUE	FALSE
chr7	1549853	C	G	ENST00000297477	ENSG00000164855	TMEM184A	TRUE	FALSE
chr7	1549853	C	T	ENST00000297477	ENSG00000164855	TMEM184A	TRUE	FALSE
chr7	1549871	G	C	ENST00000297477	ENSG00000164855	TMEM184A	TRUE	TRUE
chr7	1549871	G	T	ENST00000297477	ENSG00000164855	TMEM184A	TRUE	TRUE
chr7	1549876	T	A	ENST00000297477	ENSG00000164855	TMEM184A	TRUE	TRUE
chr7	1549888	G	A	ENST00000297477	ENSG00000164855	TMEM184A	TRUE	TRUE
chr7	1549921	T	A	ENST00000297477	ENSG00000164855	TMEM184A	TRUE	TRUE
chr7	1549928	G	T	ENST00000297477	ENSG00000164855	TMEM184A	TRUE	TRUE
chr7	1549936	G	A	ENST00000297477	ENSG00000164855	TMEM184A	TRUE	TRUE
chr7	1549946	C	A	ENST00000297477	ENSG00000164855	TMEM184A	TRUE	FALSE
chr7	1549946	C	G	ENST00000297477	ENSG00000164855	TMEM184A	TRUE	FALSE
chr7	1549946	C	T	ENST00000297477	ENSG00000164855	TMEM184A	TRUE	FALSE
chr7	1549947	T	A	ENST00000297477	ENSG00000164855	TMEM184A	TRUE	FALSE
chr7	1549947	T	C	ENST00000297477	ENSG00000164855	TMEM184A	TRUE	FALSE
chr7	1549947	T	G	ENST00000297477	ENSG00000164855	TMEM184A	TRUE	FALSE
chr7	1550121	A	C	ENST00000297477	ENSG00000164855	TMEM184A	TRUE	FALSE
chr7	1550121	A	G	ENST00000297477	ENSG00000164855	TMEM184A	TRUE	FALSE
chr7	1550121	A	T	ENST00000297477	ENSG00000164855	TMEM184A	TRUE	FALSE
chr7	1550122	C	A	ENST00000297477	ENSG00000164855	TMEM184A	TRUE	FALSE
chr7	1550122	C	G	ENST00000297477	ENSG00000164855	TMEM184A	TRUE	FALSE
chr7	1550122	C	T	ENST00000297477	ENSG00000164855	TMEM184A	TRUE	FALSE
chr7	1550125	G	A	ENST00000297477	ENSG00000164855	TMEM184A	TRUE	TRUE
chr7	1550128	T	A	ENST00000297477	ENSG00000164855	TMEM184A	TRUE	TRUE
chr7	1550129	A	T	ENST00000297477	ENSG00000164855	TMEM184A	TRUE	TRUE
chr7	1550153	G	C	ENST00000297477	ENSG00000164855	TMEM184A	TRUE	TRUE
chr7	1550153	G	T	ENST00000297477	ENSG00000164855	TMEM184A	TRUE	TRUE
chr7	1550171	G	T	ENST00000297477	ENSG00000164855	TMEM184A	TRUE	TRUE
chr7	1550174	G	T	ENST00000297477	ENSG00000164855	TMEM184A	TRUE	TRUE
chr7	1550183	G	C	ENST00000297477	ENSG00000164855	TMEM184A	TRUE	TRUE
chr7	1550183	G	T	ENST00000297477	ENSG00000164855	TMEM184A	TRUE	TRUE
chr7	1550187	A	T	ENST00000297477	ENSG00000164855	TMEM184A	TRUE	TRUE
chr7	1550189	G	T	ENST00000297477	ENSG00000164855	TMEM184A	TRUE	TRUE
chr7	1550199	C	A	ENST00000297477	ENSG00000164855	TMEM184A	TRUE	FALSE
chr7	1550199	C	G	ENST00000297477	ENSG00000164855	TMEM184A	TRUE	FALSE
chr7	1550199	C	T	ENST00000297477	ENSG00000164855	TMEM184A	TRUE	FALSE
chr7	1550200	T	A	ENST00000297477	ENSG00000164855	TMEM184A	TRUE	FALSE
chr7	1550200	T	C	ENST00000297477	ENSG00000164855	TMEM184A	TRUE	FALSE
chr7	1550200	T	G	ENST00000297477	ENSG00000164855	TMEM184A	TRUE	FALSE
chr7	1550303	A	C	ENST00000297477	ENSG00000164855	TMEM184A	TRUE	FALSE
chr7	1550303	A	G	ENST00000297477	ENSG00000164855	TMEM184A	TRUE	FALSE
chr7	1550303	A	T	ENST00000297477	ENSG00000164855	TMEM184A	TRUE	FALSE
chr7	1550304	C	A	ENST00000297477	ENSG00000164855	TMEM184A	TRUE	FALSE
chr7	1550304	C	G	ENST00000297477	ENSG00000164855	TMEM184A	TRUE	FALSE
chr7	1550304	C	T	ENST00000297477	ENSG00000164855	TMEM184A	TRUE	FALSE
chr7	1550306	T	A	ENST00000297477	ENSG00000164855	TMEM184A	TRUE	TRUE
chr7	1550315	T	A	ENST00000297477	ENSG00000164855	TMEM184A	TRUE	TRUE
chr7	1550318	C	A	ENST00000297477	ENSG00000164855	TMEM184A	TRUE	TRUE
chr7	1550327	C	A	ENST00000297477	ENSG00000164855	TMEM184A	TRUE	TRUE
chr7	1550345	C	A	ENST00000297477	ENSG00000164855	TMEM184A	TRUE	TRUE
chr7	1550351	C	A	ENST00000297477	ENSG00000164855	TMEM184A	TRUE	TRUE
chr7	1550355	G	C	ENST00000297477	ENSG00000164855	TMEM184A	TRUE	TRUE
chr7	1550355	G	T	ENST00000297477	ENSG00000164855	TMEM184A	TRUE	TRUE
chr7	1550360	G	A	ENST00000297477	ENSG00000164855	TMEM184A	TRUE	TRUE
chr7	1550364	A	T	ENST00000297477	ENSG00000164855	TMEM184A	TRUE	TRUE
chr7	1550382	G	C	ENST00000297477	ENSG00000164855	TMEM184A	TRUE	TRUE
chr7	1550382	G	T	ENST00000297477	ENSG00000164855	TMEM184A	TRUE	TRUE
chr7	1550396	C	A	ENST00000297477	ENSG00000164855	TMEM184A	TRUE	FALSE
chr7	1550396	C	G	ENST00000297477	ENSG00000164855	TMEM184A	TRUE	FALSE
chr7	1550396	C	T	ENST00000297477	ENSG00000164855	TMEM184A	TRUE	FALSE
chr7	1550397	T	A	ENST00000297477	ENSG00000164855	TMEM184A	TRUE	FALSE
chr7	1550397	T	C	ENST00000297477	ENSG00000164855	TMEM184A	TRUE	FALSE
chr7	1550397	T	G	ENST00000297477	ENSG00000164855	TMEM184A	TRUE	FALSE
chr7	1550815	A	C	ENST00000297477	ENSG00000164855	TMEM184A	TRUE	FALSE
chr7	1550815	A	G	ENST00000297477	ENSG00000164855	TMEM184A	TRUE	FALSE
chr7	1550815	A	T	ENST00000297477	ENSG00000164855	TMEM184A	TRUE	FALSE
chr7	1550816	C	A	ENST00000297477	ENSG00000164855	TMEM184A	TRUE	FALSE
chr7	1550816	C	G	ENST00000297477	ENSG00000164855	TMEM184A	TRUE	FALSE
chr7	1550816	C	T	ENST00000297477	ENSG00000164855	TMEM184A	TRUE	FALSE
chr7	1550820	C	A	ENST00000297477	ENSG00000164855	TMEM184A	TRUE	TRUE
chr7	1550821	G	C	ENST00000297477	ENSG00000164855	TMEM184A	TRUE	TRUE
chr7	1550821	G	T	ENST00000297477	ENSG00000164855	TMEM184A	TRUE	TRUE
chr7	1550824	G	T	ENST00000297477	ENSG00000164855	TMEM184A	TRUE	TRUE
chr7	1550845	G	C	ENST00000297477	ENSG00000164855	TMEM184A	TRUE	TRUE
chr7	1550845	G	T	ENST00000297477	ENSG00000164855	TMEM184A	TRUE	TRUE
chr7	1550851	G	C	ENST00000297477	ENSG00000164855	TMEM184A	TRUE	TRUE
chr7	1550851	G	T	ENST00000297477	ENSG00000164855	TMEM184A	TRUE	TRUE
chr7	1550854	G	C	ENST00000297477	ENSG00000164855	TMEM184A	TRUE	TRUE
chr7	1550854	G	T	ENST00000297477	ENSG00000164855	TMEM184A	TRUE	TRUE
chr7	1550859	G	A	ENST00000297477	ENSG00000164855	TMEM184A	TRUE	TRUE
chr7	1550868	C	A	ENST00000297477	ENSG00000164855	TMEM184A	TRUE	TRUE
chr7	1550887	C	T	ENST00000297477	ENSG00000164855	TMEM184A	TRUE	TRUE
chr7	1550888	C	T	ENST00000297477	ENSG00000164855	TMEM184A	TRUE	TRUE
chr7	1550902	G	C	ENST00000297477	ENSG00000164855	TMEM184A	TRUE	TRUE
chr7	1550902	G	T	ENST00000297477	ENSG00000164855	TMEM184A	TRUE	TRUE
chr7	1550935	G	C	ENST00000297477	ENSG00000164855	TMEM184A	TRUE	TRUE
chr7	1550935	G	T	ENST00000297477	ENSG00000164855	TMEM184A	TRUE	TRUE
chr7	1550943	G	A	ENST00000297477	ENSG00000164855	TMEM184A	TRUE	TRUE
chr7	1550946	C	A	ENST00000297477	ENSG00000164855	TMEM184A	TRUE	TRUE
chr7	1550949	G	A	ENST00000297477	ENSG00000164855	TMEM184A	TRUE	TRUE
chr7	1550959	G	C	ENST00000297477	ENSG00000164855	TMEM184A	TRUE	TRUE
chr7	1550959	G	T	ENST00000297477	ENSG00000164855	TMEM184A	TRUE	TRUE
chr7	1550977	A	C	ENST00000297477	ENSG00000164855	TMEM184A
chr7	1550977	A	T	ENST00000297477	ENSG00000164855	TMEM184A
chr7	1550983	C	A	ENST00000297477	ENSG00000164855	TMEM184A	TRUE	FALSE
chr7	1550983	C	G	ENST00000297477	ENSG00000164855	TMEM184A	TRUE	FALSE
chr7	1550983	C	T	ENST00000297477	ENSG00000164855	TMEM184A	TRUE	FALSE
chr7	1550984	T	A	ENST00000297477	ENSG00000164855	TMEM184A	TRUE	FALSE
chr7	1550984	T	C	ENST00000297477	ENSG00000164855	TMEM184A	TRUE	FALSE
chr7	1550984	T	G	ENST00000297477	ENSG00000164855	TMEM184A	TRUE	FALSE
chr7	1555264	A	C	ENST00000297477	ENSG00000164855	TMEM184A	TRUE	FALSE
chr7	1555264	A	G	ENST00000297477	ENSG00000164855	TMEM184A	FALSE	FALSE
chr7	1555264	A	T	ENST00000297477	ENSG00000164855	TMEM184A	TRUE	FALSE
chr7	1555265	C	A	ENST00000297477	ENSG00000164855	TMEM184A	TRUE	FALSE
chr7	1555265	C	G	ENST00000297477	ENSG00000164855	TMEM184A	TRUE	FALSE
chr7	1555265	C	T	ENST00000297477	ENSG00000164855	TMEM184A	TRUE	FALSE
chr7	1555268	G	A	ENST00000297477	ENSG00000164855	TMEM184A	TRUE	TRUE
chr7	1555272	G	T	ENST00000297477	ENSG00000164855	TMEM184A	TRUE	TRUE
chr7	1555293	C	T	ENST00000297477	ENSG00000164855	TMEM184A	TRUE	TRUE
chr7	1555294	C	T	ENST00000297477	ENSG00000164855	TMEM184A	TRUE	TRUE
chr7	1555309	G	T	ENST00000297477	ENSG00000164855	TMEM184A	TRUE	TRUE
chr7	1555319	G	A	ENST00000297477	ENSG00000164855	TMEM184A	TRUE	TRUE
chr7	1555344	C	T	ENST00000297477	ENSG00000164855	TMEM184A	TRUE	TRUE
chr7	1555345	C	T	ENST00000297477	ENSG00000164855	TMEM184A	TRUE	TRUE
chr7	1555358	G	A	ENST00000297477	ENSG00000164855	TMEM184A	TRUE	TRUE
chr7	1555385	G	A	ENST00000297477	ENSG00000164855	TMEM184A	TRUE	TRUE
chr7	1555421	G	A	ENST00000297477	ENSG00000164855	TMEM184A	TRUE	FALSE
chr7	1555425	C	T	ENST00000297477	ENSG00000164855	TMEM184A	TRUE	FALSE
chr7	1555426	C	T	ENST00000297477	ENSG00000164855	TMEM184A	TRUE	FALSE
chr7	1555435	G	C	ENST00000297477	ENSG00000164855	TMEM184A	FALSE	FALSE
chr7	1555435	G	T	ENST00000297477	ENSG00000164855	TMEM184A	FALSE	FALSE
chr7	1555460	C	A	ENST00000297477	ENSG00000164855	TMEM184A	FALSE	FALSE
chr7	1555471	G	C	ENST00000297477	ENSG00000164855	TMEM184A	FALSE	FALSE
chr7	1555471	G	T	ENST00000297477	ENSG00000164855	TMEM184A	FALSE	FALSE
chr7	1555485	C	A	ENST00000297477	ENSG00000164855	TMEM184A	TRUE	FALSE
chr7	1555485	C	G	ENST00000297477	ENSG00000164855	TMEM184A	TRUE	FALSE
chr7	1555485	C	T	ENST00000297477	ENSG00000164855	TMEM184A	TRUE	FALSE
chr7	1555486	T	A	ENST00000297477	ENSG00000164855	TMEM184A	TRUE	FALSE
chr7	1555486	T	C	ENST00000297477	ENSG00000164855	TMEM184A	TRUE	FALSE
chr7	1555486	T	G	ENST00000297477	ENSG00000164855	TMEM184A	TRUE	FALSE
chr7	1556112	A	C	ENST00000297477	ENSG00000164855	TMEM184A	FALSE	FALSE
chr7	1556112	A	G	ENST00000297477	ENSG00000164855	TMEM184A	FALSE	FALSE
chr7	1556112	A	T	ENST00000297477	ENSG00000164855	TMEM184A	FALSE	FALSE
chr7	1556113	C	A	ENST00000297477	ENSG00000164855	TMEM184A	FALSE	FALSE
chr7	1556113	C	G	ENST00000297477	ENSG00000164855	TMEM184A	FALSE	FALSE
chr7	1556113	C	T	ENST00000297477	ENSG00000164855	TMEM184A	FALSE	FALSE
chr7	1567701	C	T	ENST00000288607	ENSG00000157778	PSMG3	FALSE	FALSE
chr7	1567702	C	T	ENST00000288607	ENSG00000157778	PSMG3	FALSE	FALSE
chr7	1567709	G	A	ENST00000288607	ENSG00000157778	PSMG3	FALSE	FALSE
chr7	1567710	G	T	ENST00000288607	ENSG00000157778	PSMG3	FALSE	FALSE
chr7	1567727	C	A	ENST00000288607	ENSG00000157778	PSMG3	FALSE	FALSE
chr7	1567739	T	A	ENST00000288607	ENSG00000157778	PSMG3	FALSE	FALSE
chr7	1567748	C	A	ENST00000288607	ENSG00000157778	PSMG3	FALSE	FALSE
chr7	1567757	T	A	ENST00000288607	ENSG00000157778	PSMG3	FALSE	FALSE
chr7	1567763	T	A	ENST00000288607	ENSG00000157778	PSMG3	FALSE	FALSE
chr7	1567790	T	A	ENST00000288607	ENSG00000157778	PSMG3	FALSE	FALSE
chr7	1567796	C	A	ENST00000288607	ENSG00000157778	PSMG3	FALSE	FALSE
chr7	1567802	C	A	ENST00000288607	ENSG00000157778	PSMG3	FALSE	FALSE
chr7	1567805	G	A	ENST00000288607	ENSG00000157778	PSMG3	FALSE	FALSE
chr7	1567829	T	A	ENST00000288607	ENSG00000157778	PSMG3	FALSE	FALSE
chr7	1567851	C	A	ENST00000288607	ENSG00000157778	PSMG3	TRUE	FALSE
chr7	1567851	C	G	ENST00000288607	ENSG00000157778	PSMG3	TRUE	FALSE
chr7	1567851	C	T	ENST00000288607	ENSG00000157778	PSMG3	TRUE	FALSE
chr7	1567852	T	A	ENST00000288607	ENSG00000157778	PSMG3	TRUE	FALSE
chr7	1567852	T	C	ENST00000288607	ENSG00000157778	PSMG3	TRUE	FALSE
chr7	1567852	T	G	ENST00000288607	ENSG00000157778	PSMG3	TRUE	FALSE
chr7	1569122	A	C	ENST00000288607	ENSG00000157778	PSMG3	TRUE	FALSE
chr7	1569122	A	G	ENST00000288607	ENSG00000157778	PSMG3	TRUE	FALSE
chr7	1569122	A	T	ENST00000288607	ENSG00000157778	PSMG3	TRUE	FALSE
chr7	1569123	C	A	ENST00000288607	ENSG00000157778	PSMG3	TRUE	FALSE
chr7	1569123	C	G	ENST00000288607	ENSG00000157778	PSMG3	TRUE	FALSE
chr7	1569123	C	T	ENST00000288607	ENSG00000157778	PSMG3	TRUE	FALSE
chr7	1569126	C	A	ENST00000288607	ENSG00000157778	PSMG3	FALSE	FALSE
chr7	1569132	G	A	ENST00000288607	ENSG00000157778	PSMG3	FALSE	FALSE
chr7	1569147	T	A	ENST00000288607	ENSG00000157778	PSMG3	FALSE	FALSE
chr7	1569165	T	A	ENST00000288607	ENSG00000157778	PSMG3	FALSE	FALSE
chr7	1569195	C	A	ENST00000288607	ENSG00000157778	PSMG3	TRUE	TRUE
chr7	1569219	T	A	ENST00000288607	ENSG00000157778	PSMG3	TRUE	TRUE
chr7	1569228	G	A	ENST00000288607	ENSG00000157778	PSMG3	TRUE	TRUE
chr7	1569265	A	T	ENST00000288607	ENSG00000157778	PSMG3	TRUE	TRUE
chr7	1569276	G	A	ENST00000288607	ENSG00000157778	PSMG3	TRUE	FALSE
chr7	1569289	G	T	ENST00000288607	ENSG00000157778	PSMG3	FALSE	FALSE
chr7	1569300	C	A	ENST00000288607	ENSG00000157778	PSMG3	FALSE	FALSE
chr7	1569306	T	A	ENST00000288607	ENSG00000157778	PSMG3	FALSE	FALSE
chr7	1569309	G	A	ENST00000288607	ENSG00000157778	PSMG3	FALSE	FALSE
chr7	1569312	T	A	ENST00000288607	ENSG00000157778	PSMG3	FALSE	FALSE
chr7	1569314	G	T	ENST00000288607	ENSG00000157778	PSMG3	FALSE	FALSE
chr7	1569323	A	T	ENST00000288607	ENSG00000157778	PSMG3	FALSE	FALSE
chr7	1569336	C	A	ENST00000288607	ENSG00000157778	PSMG3	FALSE	FALSE
chr7	1670355	G	A	ENST00000424383	ENSG00000225968	ELFN1	FALSE	FALSE
chr7	1670355	G	C	ENST00000424383	ENSG00000225968	ELFN1	FALSE	FALSE
chr7	1670355	G	T	ENST00000424383	ENSG00000225968	ELFN1	FALSE	FALSE
chr7	1670356	T	A	ENST00000424383	ENSG00000225968	ELFN1	FALSE	FALSE
chr7	1670356	T	C	ENST00000424383	ENSG00000225968	ELFN1	FALSE	FALSE
chr7	1670356	T	G	ENST00000424383	ENSG00000225968	ELFN1	FALSE	FALSE
chr7	1688056	A	C	ENST00000424383	ENSG00000225968	ELFN1	FALSE	FALSE
chr7	1688056	A	G	ENST00000424383	ENSG00000225968	ELFN1	FALSE	FALSE
chr7	1688056	A	T	ENST00000424383	ENSG00000225968	ELFN1	FALSE	FALSE
chr7	1688057	G	A	ENST00000424383	ENSG00000225968	ELFN1	FALSE	FALSE
chr7	1688057	G	C	ENST00000424383	ENSG00000225968	ELFN1	FALSE	FALSE
chr7	1688057	G	T	ENST00000424383	ENSG00000225968	ELFN1	FALSE	FALSE
chr7	1688151	G	A	ENST00000424383	ENSG00000225968	ELFN1	FALSE	FALSE
chr7	1688151	G	C	ENST00000424383	ENSG00000225968	ELFN1	FALSE	FALSE
chr7	1688151	G	T	ENST00000424383	ENSG00000225968	ELFN1	FALSE	FALSE
chr7	1688152	T	A	ENST00000424383	ENSG00000225968	ELFN1	FALSE	FALSE
chr7	1688152	T	C	ENST00000424383	ENSG00000225968	ELFN1	FALSE	FALSE
chr7	1688152	T	G	ENST00000424383	ENSG00000225968	ELFN1	FALSE	FALSE
chr7	1709089	A	C	ENST00000424383	ENSG00000225968	ELFN1	FALSE	FALSE
chr7	1709089	A	G	ENST00000424383	ENSG00000225968	ELFN1	FALSE	FALSE
chr7	1709089	A	T	ENST00000424383	ENSG00000225968	ELFN1	FALSE	FALSE
chr7	1709090	G	A	ENST00000424383	ENSG00000225968	ELFN1	FALSE	FALSE
chr7	1709090	G	C	ENST00000424383	ENSG00000225968	ELFN1	FALSE	FALSE
chr7	1709090	G	T	ENST00000424383	ENSG00000225968	ELFN1	FALSE	FALSE
chr7	1709253	G	A	ENST00000424383	ENSG00000225968	ELFN1	TRUE	FALSE
chr7	1709253	G	C	ENST00000424383	ENSG00000225968	ELFN1	TRUE	FALSE
chr7	1709253	G	T	ENST00000424383	ENSG00000225968	ELFN1	TRUE	FALSE
chr7	1709254	T	A	ENST00000424383	ENSG00000225968	ELFN1	TRUE	FALSE
chr7	1709254	T	C	ENST00000424383	ENSG00000225968	ELFN1	TRUE	FALSE
chr7	1709254	T	G	ENST00000424383	ENSG00000225968	ELFN1	TRUE	FALSE
chr7	1744302	A	C	ENST00000424383	ENSG00000225968	ELFN1	TRUE	FALSE
chr7	1744302	A	G	ENST00000424383	ENSG00000225968	ELFN1	TRUE	FALSE
chr7	1744302	A	T	ENST00000424383	ENSG00000225968	ELFN1	TRUE	FALSE
chr7	1744303	G	A	ENST00000424383	ENSG00000225968	ELFN1	TRUE	FALSE
chr7	1744303	G	C	ENST00000424383	ENSG00000225968	ELFN1	TRUE	FALSE
chr7	1744303	G	T	ENST00000424383	ENSG00000225968	ELFN1	TRUE	FALSE
chr7	1744613	G	A	ENST00000424383	ENSG00000225968	ELFN1	FALSE	FALSE
chr7	1744614	G	A	ENST00000424383	ENSG00000225968	ELFN1	FALSE	FALSE
chr7	1744625	G	A	ENST00000424383	ENSG00000225968	ELFN1	FALSE	FALSE
chr7	1744626	G	A	ENST00000424383	ENSG00000225968	ELFN1	FALSE	FALSE
chr7	1744632	C	A	ENST00000424383	ENSG00000225968	ELFN1	FALSE	FALSE
chr7	1744683	C	A	ENST00000424383	ENSG00000225968	ELFN1	FALSE	FALSE
chr7	1744685	G	A	ENST00000424383	ENSG00000225968	ELFN1	FALSE	FALSE
chr7	1744686	G	A	ENST00000424383	ENSG00000225968	ELFN1	FALSE	FALSE
chr7	1744693	G	T	ENST00000424383	ENSG00000225968	ELFN1	FALSE	FALSE
chr7	1744702	A	T	ENST00000424383	ENSG00000225968	ELFN1	FALSE	FALSE
chr7	1744715	G	A	ENST00000424383	ENSG00000225968	ELFN1	FALSE	FALSE
chr7	1744716	G	A	ENST00000424383	ENSG00000225968	ELFN1	FALSE	FALSE
chr7	1744728	C	A	ENST00000424383	ENSG00000225968	ELFN1	FALSE	FALSE
chr7	1744732	C	T	ENST00000424383	ENSG00000225968	ELFN1	FALSE	FALSE
chr7	1744738	C	T	ENST00000424383	ENSG00000225968	ELFN1	FALSE	FALSE
chr7	1744749	C	A	ENST00000424383	ENSG00000225968	ELFN1	FALSE	FALSE
chr7	1744749	C	G	ENST00000424383	ENSG00000225968	ELFN1	FALSE	FALSE
chr7	1744750	G	T	ENST00000424383	ENSG00000225968	ELFN1	FALSE	FALSE
chr7	1744762	C	T	ENST00000424383	ENSG00000225968	ELFN1	FALSE	FALSE
chr7	1744765	C	T	ENST00000424383	ENSG00000225968	ELFN1	FALSE	FALSE
chr7	1744801	G	T	ENST00000424383	ENSG00000225968	ELFN1	FALSE	FALSE
chr7	1744822	C	T	ENST00000424383	ENSG00000225968	ELFN1	FALSE	FALSE
chr7	1744827	C	A	ENST00000424383	ENSG00000225968	ELFN1	FALSE	FALSE
chr7	1744827	C	G	ENST00000424383	ENSG00000225968	ELFN1	FALSE	FALSE
chr7	1744832	C	A	ENST00000424383	ENSG00000225968	ELFN1	FALSE	FALSE
chr7	1744860	C	A	ENST00000424383	ENSG00000225968	ELFN1	FALSE	FALSE
chr7	1744860	C	G	ENST00000424383	ENSG00000225968	ELFN1	FALSE	FALSE
chr7	1744873	A	T	ENST00000424383	ENSG00000225968	ELFN1	FALSE	FALSE
chr7	1744879	G	T	ENST00000424383	ENSG00000225968	ELFN1	FALSE	FALSE
chr7	1744890	C	A	ENST00000424383	ENSG00000225968	ELFN1	FALSE	FALSE
chr7	1744890	C	G	ENST00000424383	ENSG00000225968	ELFN1	FALSE	FALSE
chr7	1744894	G	T	ENST00000424383	ENSG00000225968	ELFN1	FALSE	FALSE
chr7	1744910	C	A	ENST00000424383	ENSG00000225968	ELFN1	FALSE	FALSE
chr7	1744915	C	T	ENST00000424383	ENSG00000225968	ELFN1	FALSE	FALSE
chr7	1744927	C	T	ENST00000424383	ENSG00000225968	ELFN1	FALSE	FALSE
chr7	1744936	C	T	ENST00000424383	ENSG00000225968	ELFN1	FALSE	FALSE
chr7	1744947	C	A	ENST00000424383	ENSG00000225968	ELFN1	FALSE	FALSE
chr7	1744947	C	G	ENST00000424383	ENSG00000225968	ELFN1	FALSE	FALSE
chr7	1744969	G	T	ENST00000424383	ENSG00000225968	ELFN1	FALSE	FALSE
chr7	1744993	A	T	ENST00000424383	ENSG00000225968	ELFN1	FALSE	FALSE
chr7	1744999	G	T	ENST00000424383	ENSG00000225968	ELFN1	FALSE	FALSE
chr7	1745004	C	A	ENST00000424383	ENSG00000225968	ELFN1	FALSE	FALSE
chr7	1745004	C	G	ENST00000424383	ENSG00000225968	ELFN1	FALSE	FALSE
chr7	1745010	C	A	ENST00000424383	ENSG00000225968	ELFN1	FALSE	FALSE
chr7	1745010	C	G	ENST00000424383	ENSG00000225968	ELFN1	FALSE	FALSE
chr7	1745014	C	T	ENST00000424383	ENSG00000225968	ELFN1	FALSE	FALSE
chr7	1745029	G	T	ENST00000424383	ENSG00000225968	ELFN1	FALSE	FALSE
chr7	1745054	G	A	ENST00000424383	ENSG00000225968	ELFN1	FALSE	FALSE
chr7	1745055	G	A	ENST00000424383	ENSG00000225968	ELFN1	FALSE	FALSE
chr7	1745056	G	T	ENST00000424383	ENSG00000225968	ELFN1	FALSE	FALSE
chr7	1745061	T	A	ENST00000424383	ENSG00000225968	ELFN1	FALSE	FALSE
chr7	1745101	C	T	ENST00000424383	ENSG00000225968	ELFN1	FALSE	FALSE
chr7	1745104	C	T	ENST00000424383	ENSG00000225968	ELFN1	FALSE	FALSE
chr7	1745137	A	T	ENST00000424383	ENSG00000225968	ELFN1	FALSE	FALSE
chr7	1745144	C	A	ENST00000424383	ENSG00000225968	ELFN1	FALSE	FALSE
chr7	1745151	C	A	ENST00000424383	ENSG00000225968	ELFN1	FALSE	FALSE
chr7	1745152	G	T	ENST00000424383	ENSG00000225968	ELFN1	FALSE	FALSE
chr7	1745160	C	A	ENST00000424383	ENSG00000225968	ELFN1	FALSE	FALSE
chr7	1745160	C	G	ENST00000424383	ENSG00000225968	ELFN1	FALSE	FALSE
chr7	1745175	C	A	ENST00000424383	ENSG00000225968	ELFN1	FALSE	FALSE
chr7	1745175	C	G	ENST00000424383	ENSG00000225968	ELFN1	FALSE	FALSE
chr7	1745178	C	A	ENST00000424383	ENSG00000225968	ELFN1	FALSE	FALSE
chr7	1745184	C	A	ENST00000424383	ENSG00000225968	ELFN1	FALSE	FALSE
chr7	1745185	G	T	ENST00000424383	ENSG00000225968	ELFN1	FALSE	FALSE
chr7	1745207	G	A	ENST00000424383	ENSG00000225968	ELFN1	FALSE	FALSE
chr7	1745208	G	A	ENST00000424383	ENSG00000225968	ELFN1	FALSE	FALSE
chr7	1745233	C	T	ENST00000424383	ENSG00000225968	ELFN1	FALSE	FALSE
chr7	1745241	C	A	ENST00000424383	ENSG00000225968	ELFN1	FALSE	FALSE
chr7	1745241	C	G	ENST00000424383	ENSG00000225968	ELFN1	FALSE	FALSE
chr7	1745251	C	T	ENST00000424383	ENSG00000225968	ELFN1	FALSE	FALSE
chr7	1745256	C	A	ENST00000424383	ENSG00000225968	ELFN1	FALSE	FALSE
chr7	1745257	G	T	ENST00000424383	ENSG00000225968	ELFN1	FALSE	FALSE
chr7	1745261	C	A	ENST00000424383	ENSG00000225968	ELFN1	FALSE	FALSE
chr7	1745274	C	A	ENST00000424383	ENSG00000225968	ELFN1	FALSE	FALSE
chr7	1745274	C	G	ENST00000424383	ENSG00000225968	ELFN1	FALSE	FALSE
chr7	1745283	C	A	ENST00000424383	ENSG00000225968	ELFN1	FALSE	FALSE
chr7	1745283	C	G	ENST00000424383	ENSG00000225968	ELFN1	FALSE	FALSE
chr7	1745286	C	A	ENST00000424383	ENSG00000225968	ELFN1	FALSE	FALSE
chr7	1745286	C	G	ENST00000424383	ENSG00000225968	ELFN1	FALSE	FALSE
chr7	1745296	C	T	ENST00000424383	ENSG00000225968	ELFN1	FALSE	FALSE
chr7	1745329	A	T	ENST00000424383	ENSG00000225968	ELFN1	FALSE	FALSE
chr7	1745335	C	T	ENST00000424383	ENSG00000225968	ELFN1	FALSE	FALSE
chr7	1745339	C	A	ENST00000424383	ENSG00000225968	ELFN1	FALSE	FALSE
chr7	1745339	C	G	ENST00000424383	ENSG00000225968	ELFN1	FALSE	FALSE
chr7	1745346	C	A	ENST00000424383	ENSG00000225968	ELFN1	FALSE	FALSE
chr7	1745350	G	T	ENST00000424383	ENSG00000225968	ELFN1	FALSE	FALSE
chr7	1745357	C	A	ENST00000424383	ENSG00000225968	ELFN1	FALSE	FALSE
chr7	1745361	C	A	ENST00000424383	ENSG00000225968	ELFN1	FALSE	FALSE
chr7	1745361	C	G	ENST00000424383	ENSG00000225968	ELFN1	FALSE	FALSE
chr7	1745368	G	T	ENST00000424383	ENSG00000225968	ELFN1	FALSE	FALSE
chr7	1745405	C	A	ENST00000424383	ENSG00000225968	ELFN1	FALSE	FALSE
chr7	1745405	C	G	ENST00000424383	ENSG00000225968	ELFN1	FALSE	FALSE
chr7	1745407	C	T	ENST00000424383	ENSG00000225968	ELFN1	FALSE	FALSE
chr7	1745443	G	T	ENST00000424383	ENSG00000225968	ELFN1	FALSE	FALSE
chr7	1745463	T	A	ENST00000424383	ENSG00000225968	ELFN1	FALSE	FALSE
chr7	1745473	G	T	ENST00000424383	ENSG00000225968	ELFN1	FALSE	FALSE
chr7	1745478	C	A	ENST00000424383	ENSG00000225968	ELFN1	FALSE	FALSE
chr7	1745530	C	T	ENST00000424383	ENSG00000225968	ELFN1	FALSE	FALSE
chr7	1745536	G	T	ENST00000424383	ENSG00000225968	ELFN1	FALSE	FALSE
chr7	1745554	A	T	ENST00000424383	ENSG00000225968	ELFN1	FALSE	FALSE
chr7	1745560	A	T	ENST00000424383	ENSG00000225968	ELFN1	FALSE	FALSE
chr7	1745563	C	T	ENST00000424383	ENSG00000225968	ELFN1	FALSE	FALSE
chr7	1745572	C	T	ENST00000424383	ENSG00000225968	ELFN1	FALSE	FALSE
chr7	1745579	C	A	ENST00000424383	ENSG00000225968	ELFN1	FALSE	FALSE
chr7	1745596	C	T	ENST00000424383	ENSG00000225968	ELFN1	FALSE	FALSE
chr7	1745625	C	A	ENST00000424383	ENSG00000225968	ELFN1	FALSE	FALSE
chr7	1745625	C	G	ENST00000424383	ENSG00000225968	ELFN1	FALSE	FALSE
chr7	1745632	G	T	ENST00000424383	ENSG00000225968	ELFN1	FALSE	FALSE
chr7	1745650	A	T	ENST00000424383	ENSG00000225968	ELFN1	FALSE	FALSE
chr7	1745677	A	T	ENST00000424383	ENSG00000225968	ELFN1	FALSE	FALSE
chr7	1745683	C	T	ENST00000424383	ENSG00000225968	ELFN1	FALSE	FALSE
chr7	1745686	G	T	ENST00000424383	ENSG00000225968	ELFN1	FALSE	FALSE
chr7	1745689	G	T	ENST00000424383	ENSG00000225968	ELFN1	FALSE	FALSE
chr7	1745727	C	A	ENST00000424383	ENSG00000225968	ELFN1	FALSE	FALSE
chr7	1745727	C	G	ENST00000424383	ENSG00000225968	ELFN1	FALSE	FALSE
chr7	1745733	C	A	ENST00000424383	ENSG00000225968	ELFN1	FALSE	FALSE
chr7	1745733	C	G	ENST00000424383	ENSG00000225968	ELFN1	FALSE	FALSE
chr7	1745736	C	A	ENST00000424383	ENSG00000225968	ELFN1	FALSE	FALSE
chr7	1745778	C	A	ENST00000424383	ENSG00000225968	ELFN1	FALSE	FALSE
chr7	1745790	C	A	ENST00000424383	ENSG00000225968	ELFN1	FALSE	FALSE
chr7	1745792	T	A	ENST00000424383	ENSG00000225968	ELFN1	FALSE	FALSE
chr7	1745850	C	A	ENST00000424383	ENSG00000225968	ELFN1	FALSE	FALSE
chr7	1745850	C	G	ENST00000424383	ENSG00000225968	ELFN1	FALSE	FALSE
chr7	1745871	C	A	ENST00000424383	ENSG00000225968	ELFN1	FALSE	FALSE
chr7	1745907	C	A	ENST00000424383	ENSG00000225968	ELFN1	FALSE	FALSE
chr7	1745907	C	G	ENST00000424383	ENSG00000225968	ELFN1	FALSE	FALSE
chr7	1745910	C	A	ENST00000424383	ENSG00000225968	ELFN1	FALSE	FALSE
chr7	1745910	C	G	ENST00000424383	ENSG00000225968	ELFN1	FALSE	FALSE
chr7	1745913	C	A	ENST00000424383	ENSG00000225968	ELFN1	FALSE	FALSE
chr7	1745932	C	T	ENST00000424383	ENSG00000225968	ELFN1	FALSE	FALSE
chr7	1745935	G	T	ENST00000424383	ENSG00000225968	ELFN1	FALSE	FALSE
chr7	1745938	G	T	ENST00000424383	ENSG00000225968	ELFN1	FALSE	FALSE
chr7	1745941	A	T	ENST00000424383	ENSG00000225968	ELFN1	FALSE	FALSE
chr7	1745947	A	T	ENST00000424383	ENSG00000225968	ELFN1	FALSE	FALSE
chr7	1745950	A	T	ENST00000424383	ENSG00000225968	ELFN1	FALSE	FALSE
chr7	1745960	C	A	ENST00000424383	ENSG00000225968	ELFN1	FALSE	FALSE
chr7	1745983	A	T	ENST00000424383	ENSG00000225968	ELFN1	FALSE	FALSE
chr7	1745986	A	T	ENST00000424383	ENSG00000225968	ELFN1	FALSE	FALSE
chr7	1745998	G	T	ENST00000424383	ENSG00000225968	ELFN1	FALSE	FALSE
chr7	1746004	A	T	ENST00000424383	ENSG00000225968	ELFN1	FALSE	FALSE
chr7	1746009	C	A	ENST00000424383	ENSG00000225968	ELFN1	FALSE	FALSE
chr7	1746009	C	G	ENST00000424383	ENSG00000225968	ELFN1	FALSE	FALSE
chr7	1746016	G	T	ENST00000424383	ENSG00000225968	ELFN1	FALSE	FALSE
chr7	1746022	G	T	ENST00000424383	ENSG00000225968	ELFN1	FALSE	FALSE
chr7	1746049	C	T	ENST00000424383	ENSG00000225968	ELFN1	FALSE	FALSE
chr7	1746070	G	T	ENST00000424383	ENSG00000225968	ELFN1	FALSE	FALSE
chr7	1746093	C	A	ENST00000424383	ENSG00000225968	ELFN1	FALSE	FALSE
chr7	1746093	C	G	ENST00000424383	ENSG00000225968	ELFN1	FALSE	FALSE
chr7	1746109	G	T	ENST00000424383	ENSG00000225968	ELFN1	FALSE	FALSE
chr7	1746115	G	T	ENST00000424383	ENSG00000225968	ELFN1	FALSE	FALSE
chr7	1746118	C	T	ENST00000424383	ENSG00000225968	ELFN1	FALSE	FALSE
chr7	1746123	C	A	ENST00000424383	ENSG00000225968	ELFN1	FALSE	FALSE
chr7	1746123	C	G	ENST00000424383	ENSG00000225968	ELFN1	FALSE	FALSE
chr7	1746124	A	T	ENST00000424383	ENSG00000225968	ELFN1	FALSE	FALSE
chr7	1746133	G	T	ENST00000424383	ENSG00000225968	ELFN1	FALSE	FALSE
chr7	1746151	A	T	ENST00000424383	ENSG00000225968	ELFN1	FALSE	FALSE
chr7	1746160	A	T	ENST00000424383	ENSG00000225968	ELFN1	FALSE	FALSE
chr7	1746171	C	A	ENST00000424383	ENSG00000225968	ELFN1	FALSE	FALSE
chr7	1746171	C	G	ENST00000424383	ENSG00000225968	ELFN1	FALSE	FALSE
chr7	1746175	G	T	ENST00000424383	ENSG00000225968	ELFN1	FALSE	FALSE
chr7	1746181	C	T	ENST00000424383	ENSG00000225968	ELFN1	FALSE	FALSE
chr7	1746199	G	T	ENST00000424383	ENSG00000225968	ELFN1	FALSE	FALSE
chr7	1746213	T	A	ENST00000424383	ENSG00000225968	ELFN1
chr7	1746214	G	T	ENST00000424383	ENSG00000225968	ELFN1
chr7	1746241	C	T	ENST00000424383	ENSG00000225968	ELFN1
chr7	1746248	C	A	ENST00000424383	ENSG00000225968	ELFN1
chr7	1746256	G	T	ENST00000424383	ENSG00000225968	ELFN1
chr7	1746274	A	T	ENST00000424383	ENSG00000225968	ELFN1
chr7	1746277	G	T	ENST00000424383	ENSG00000225968	ELFN1
chr7	1746286	A	T	ENST00000424383	ENSG00000225968	ELFN1
chr7	1746295	C	T	ENST00000424383	ENSG00000225968	ELFN1
chr7	1746312	C	A	ENST00000424383	ENSG00000225968	ELFN1	FALSE	FALSE
chr7	1746325	A	T	ENST00000424383	ENSG00000225968	ELFN1	FALSE	FALSE
chr7	1746331	G	T	ENST00000424383	ENSG00000225968	ELFN1	FALSE	FALSE
chr7	1746346	C	T	ENST00000424383	ENSG00000225968	ELFN1	FALSE	FALSE
chr7	1746355	A	T	ENST00000424383	ENSG00000225968	ELFN1	FALSE	FALSE
chr7	1746359	C	A	ENST00000424383	ENSG00000225968	ELFN1	FALSE	FALSE
chr7	1746379	G	T	ENST00000424383	ENSG00000225968	ELFN1	FALSE	FALSE
chr7	1746403	G	T	ENST00000424383	ENSG00000225968	ELFN1	FALSE	FALSE
chr7	1746418	A	T	ENST00000424383	ENSG00000225968	ELFN1	FALSE	FALSE
chr7	1746444	C	A	ENST00000424383	ENSG00000225968	ELFN1	FALSE	FALSE
chr7	1746444	C	G	ENST00000424383	ENSG00000225968	ELFN1	FALSE	FALSE
chr7	1746445	A	T	ENST00000424383	ENSG00000225968	ELFN1	FALSE	FALSE
chr7	1746469	C	T	ENST00000424383	ENSG00000225968	ELFN1	FALSE	FALSE
chr7	1746487	G	T	ENST00000424383	ENSG00000225968	ELFN1	FALSE	FALSE
chr7	1746518	C	A	ENST00000424383	ENSG00000225968	ELFN1
chr7	1746553	C	T	ENST00000424383	ENSG00000225968	ELFN1
chr7	1746559	G	T	ENST00000424383	ENSG00000225968	ELFN1
chr7	1746577	A	T	ENST00000424383	ENSG00000225968	ELFN1
chr7	1746592	G	T	ENST00000424383	ENSG00000225968	ELFN1
chr7	1746598	A	T	ENST00000424383	ENSG00000225968	ELFN1
chr7	1746603	C	A	ENST00000424383	ENSG00000225968	ELFN1
chr7	1746603	C	G	ENST00000424383	ENSG00000225968	ELFN1
chr7	1746607	G	T	ENST00000424383	ENSG00000225968	ELFN1
chr7	1746610	A	T	ENST00000424383	ENSG00000225968	ELFN1
chr7	1746673	G	T	ENST00000424383	ENSG00000225968	ELFN1
chr7	1746679	G	T	ENST00000424383	ENSG00000225968	ELFN1
chr7	1746682	A	T	ENST00000424383	ENSG00000225968	ELFN1
chr7	1746691	C	T	ENST00000424383	ENSG00000225968	ELFN1
chr7	1746696	C	A	ENST00000424383	ENSG00000225968	ELFN1
chr7	1746696	C	G	ENST00000424383	ENSG00000225968	ELFN1
chr7	1746700	G	T	ENST00000424383	ENSG00000225968	ELFN1
chr7	1746713	C	A	ENST00000424383	ENSG00000225968	ELFN1	FALSE	FALSE
chr7	1746717	C	A	ENST00000424383	ENSG00000225968	ELFN1	FALSE	FALSE
chr7	1746717	C	G	ENST00000424383	ENSG00000225968	ELFN1	FALSE	FALSE
chr7	1746736	G	T	ENST00000424383	ENSG00000225968	ELFN1	FALSE	FALSE
chr7	1746778	G	T	ENST00000424383	ENSG00000225968	ELFN1	FALSE	FALSE
chr7	1746793	A	T	ENST00000424383	ENSG00000225968	ELFN1	FALSE	FALSE
chr7	1746808	G	T	ENST00000424383	ENSG00000225968	ELFN1	FALSE	FALSE
chr7	1746846	C	A	ENST00000424383	ENSG00000225968	ELFN1	FALSE	FALSE
chr7	1746846	C	G	ENST00000424383	ENSG00000225968	ELFN1	FALSE	FALSE
chr7	1746848	C	A	ENST00000424383	ENSG00000225968	ELFN1	FALSE	FALSE
chr7	1746850	C	T	ENST00000424383	ENSG00000225968	ELFN1	FALSE	FALSE
chr7	1746862	C	T	ENST00000424383	ENSG00000225968	ELFN1	FALSE	FALSE
chr7	1746867	C	A	ENST00000424383	ENSG00000225968	ELFN1	FALSE	FALSE
chr7	1746867	C	G	ENST00000424383	ENSG00000225968	ELFN1	FALSE	FALSE
chr7	1746882	C	A	ENST00000424383	ENSG00000225968	ELFN1	FALSE	FALSE
chr7	1746882	C	G	ENST00000424383	ENSG00000225968	ELFN1	FALSE	FALSE
chr7	1746895	G	T	ENST00000424383	ENSG00000225968	ELFN1	FALSE	FALSE
chr7	1746900	C	A	ENST00000424383	ENSG00000225968	ELFN1	FALSE	FALSE
chr7	1746900	C	G	ENST00000424383	ENSG00000225968	ELFN1	FALSE	FALSE
chr7	1746906	C	A	ENST00000424383	ENSG00000225968	ELFN1	FALSE	FALSE
chr7	1746916	C	T	ENST00000424383	ENSG00000225968	ELFN1	FALSE	FALSE
chr7	1746926	G	A	ENST00000424383	ENSG00000225968	ELFN1	FALSE	FALSE
chr7	1746927	G	A	ENST00000424383	ENSG00000225968	ELFN1	FALSE	FALSE
chr7	1746928	G	T	ENST00000424383	ENSG00000225968	ELFN1	FALSE	FALSE
chr7	1746937	A	T	ENST00000424383	ENSG00000225968	ELFN1	FALSE	FALSE
chr7	1746958	A	T	ENST00000424383	ENSG00000225968	ELFN1	FALSE	FALSE
chr7	1746961	G	T	ENST00000424383	ENSG00000225968	ELFN1	FALSE	FALSE
chr7	1746964	G	T	ENST00000424383	ENSG00000225968	ELFN1	FALSE	FALSE
chr7	1746967	G	T	ENST00000424383	ENSG00000225968	ELFN1	FALSE	FALSE
chr7	1746970	G	T	ENST00000424383	ENSG00000225968	ELFN1	FALSE	FALSE
chr7	1747000	A	T	ENST00000424383	ENSG00000225968	ELFN1	FALSE	FALSE
chr7	1747003	A	T	ENST00000424383	ENSG00000225968	ELFN1	FALSE	FALSE
chr7	1747009	C	T	ENST00000424383	ENSG00000225968	ELFN1	FALSE	FALSE
chr7	1747018	A	T	ENST00000424383	ENSG00000225968	ELFN1	FALSE	FALSE
chr7	1747024	G	T	ENST00000424383	ENSG00000225968	ELFN1	FALSE	FALSE
chr7	1747050	C	A	ENST00000424383	ENSG00000225968	ELFN1	FALSE	FALSE
chr7	1747050	C	G	ENST00000424383	ENSG00000225968	ELFN1	FALSE	FALSE
chr7	1747052	G	A	ENST00000424383	ENSG00000225968	ELFN1	FALSE	FALSE
chr7	1747053	G	A	ENST00000424383	ENSG00000225968	ELFN1	FALSE	FALSE
chr7	1747054	A	T	ENST00000424383	ENSG00000225968	ELFN1	FALSE	FALSE
chr7	1747064	C	A	ENST00000424383	ENSG00000225968	ELFN1	FALSE	FALSE
chr7	1747069	C	T	ENST00000424383	ENSG00000225968	ELFN1	FALSE	FALSE
chr7	1747075	A	T	ENST00000424383	ENSG00000225968	ELFN1	FALSE	FALSE
chr7	1816084	G	A	ENST00000265854	ENSG00000002822	MAD1L1	FALSE	FALSE
chr7	1816099	C	A	ENST00000265854	ENSG00000002822	MAD1L1	FALSE	FALSE
chr7	1816110	G	T	ENST00000265854	ENSG00000002822	MAD1L1	FALSE	FALSE
chr7	1816138	G	A	ENST00000265854	ENSG00000002822	MAD1L1	FALSE	FALSE
chr7	1816156	C	A	ENST00000265854	ENSG00000002822	MAD1L1	FALSE	FALSE
chr7	1816165	C	A	ENST00000265854	ENSG00000002822	MAD1L1	FALSE	FALSE
chr7	1816179	G	C	ENST00000265854	ENSG00000002822	MAD1L1	FALSE	FALSE
chr7	1816179	G	T	ENST00000265854	ENSG00000002822	MAD1L1	FALSE	FALSE
chr7	1816186	C	A	ENST00000265854	ENSG00000002822	MAD1L1	FALSE	FALSE
chr7	1816192	C	A	ENST00000265854	ENSG00000002822	MAD1L1	FALSE	FALSE
chr7	1816201	G	A	ENST00000265854	ENSG00000002822	MAD1L1
chr7	1816207	T	A	ENST00000265854	ENSG00000002822	MAD1L1
chr7	1816215	G	T	ENST00000265854	ENSG00000002822	MAD1L1
chr7	1816229	C	A	ENST00000265854	ENSG00000002822	MAD1L1	TRUE	FALSE
chr7	1816229	C	G	ENST00000265854	ENSG00000002822	MAD1L1	TRUE	FALSE
chr7	1816229	C	T	ENST00000265854	ENSG00000002822	MAD1L1	TRUE	FALSE
chr7	1816230	T	A	ENST00000265854	ENSG00000002822	MAD1L1	TRUE	FALSE
chr7	1816230	T	C	ENST00000265854	ENSG00000002822	MAD1L1	TRUE	FALSE
chr7	1816230	T	G	ENST00000265854	ENSG00000002822	MAD1L1	TRUE	FALSE
chr7	1898198	A	C	ENST00000265854	ENSG00000002822	MAD1L1	TRUE	FALSE
chr7	1898198	A	G	ENST00000265854	ENSG00000002822	MAD1L1	TRUE	FALSE
chr7	1898198	A	T	ENST00000265854	ENSG00000002822	MAD1L1	TRUE	FALSE
chr7	1898199	C	A	ENST00000265854	ENSG00000002822	MAD1L1	TRUE	FALSE
chr7	1898199	C	G	ENST00000265854	ENSG00000002822	MAD1L1	TRUE	FALSE
chr7	1898199	C	T	ENST00000265854	ENSG00000002822	MAD1L1	TRUE	FALSE
chr7	1898202	T	A	ENST00000265854	ENSG00000002822	MAD1L1	FALSE	FALSE
chr7	1898212	G	T	ENST00000265854	ENSG00000002822	MAD1L1	FALSE	FALSE
chr7	1898229	C	A	ENST00000265854	ENSG00000002822	MAD1L1	FALSE	FALSE
chr7	1898233	G	C	ENST00000265854	ENSG00000002822	MAD1L1	FALSE	FALSE
chr7	1898233	G	T	ENST00000265854	ENSG00000002822	MAD1L1	FALSE	FALSE
chr7	1898240	G	T	ENST00000265854	ENSG00000002822	MAD1L1	FALSE	FALSE
chr7	1898251	G	C	ENST00000265854	ENSG00000002822	MAD1L1	TRUE	TRUE
chr7	1898251	G	T	ENST00000265854	ENSG00000002822	MAD1L1	TRUE	TRUE
chr7	1898256	G	A	ENST00000265854	ENSG00000002822	MAD1L1	TRUE	TRUE
chr7	1898262	C	A	ENST00000265854	ENSG00000002822	MAD1L1	TRUE	TRUE
chr7	1898280	G	A	ENST00000265854	ENSG00000002822	MAD1L1	TRUE	TRUE
chr7	1898281	G	C	ENST00000265854	ENSG00000002822	MAD1L1	TRUE	TRUE
chr7	1898281	G	T	ENST00000265854	ENSG00000002822	MAD1L1	TRUE	TRUE
chr7	1898296	G	C	ENST00000265854	ENSG00000002822	MAD1L1	TRUE	TRUE
chr7	1898296	G	T	ENST00000265854	ENSG00000002822	MAD1L1	TRUE	TRUE
chr7	1898299	G	T	ENST00000265854	ENSG00000002822	MAD1L1	TRUE	TRUE
chr7	1898307	T	A	ENST00000265854	ENSG00000002822	MAD1L1	TRUE	TRUE
chr7	1898316	C	A	ENST00000265854	ENSG00000002822	MAD1L1	TRUE	TRUE
chr7	1898319	G	A	ENST00000265854	ENSG00000002822	MAD1L1	TRUE	TRUE
chr7	1898325	T	A	ENST00000265854	ENSG00000002822	MAD1L1	TRUE	TRUE
chr7	1898331	G	A	ENST00000265854	ENSG00000002822	MAD1L1	TRUE	TRUE
chr7	1898340	C	A	ENST00000265854	ENSG00000002822	MAD1L1	TRUE	TRUE
chr7	1898343	T	A	ENST00000265854	ENSG00000002822	MAD1L1	TRUE	TRUE
chr7	1898352	G	A	ENST00000265854	ENSG00000002822	MAD1L1	TRUE	TRUE
chr7	1898358	T	A	ENST00000265854	ENSG00000002822	MAD1L1	TRUE	TRUE
chr7	1898364	C	A	ENST00000265854	ENSG00000002822	MAD1L1	TRUE	TRUE
chr7	1898373	C	A	ENST00000265854	ENSG00000002822	MAD1L1	TRUE	TRUE
chr7	1898379	G	A	ENST00000265854	ENSG00000002822	MAD1L1	TRUE	TRUE
chr7	1898382	T	A	ENST00000265854	ENSG00000002822	MAD1L1	TRUE	TRUE
chr7	1898385	T	A	ENST00000265854	ENSG00000002822	MAD1L1	TRUE	TRUE
chr7	1898391	C	A	ENST00000265854	ENSG00000002822	MAD1L1	TRUE	FALSE
chr7	1898391	C	G	ENST00000265854	ENSG00000002822	MAD1L1	TRUE	FALSE
chr7	1898391	C	T	ENST00000265854	ENSG00000002822	MAD1L1	TRUE	FALSE
chr7	1898392	T	A	ENST00000265854	ENSG00000002822	MAD1L1	TRUE	FALSE
chr7	1898392	T	C	ENST00000265854	ENSG00000002822	MAD1L1	TRUE	FALSE
chr7	1898392	T	G	ENST00000265854	ENSG00000002822	MAD1L1	TRUE	FALSE
chr7	1936685	A	C	ENST00000265854	ENSG00000002822	MAD1L1	TRUE	FALSE
chr7	1936685	A	G	ENST00000265854	ENSG00000002822	MAD1L1	TRUE	FALSE
chr7	1936685	A	T	ENST00000265854	ENSG00000002822	MAD1L1	TRUE	FALSE
chr7	1936686	C	A	ENST00000265854	ENSG00000002822	MAD1L1	TRUE	FALSE
chr7	1936686	C	G	ENST00000265854	ENSG00000002822	MAD1L1	TRUE	FALSE
chr7	1936686	C	T	ENST00000265854	ENSG00000002822	MAD1L1	TRUE	FALSE
chr7	1936687	C	A	ENST00000265854	ENSG00000002822	MAD1L1	TRUE	TRUE
chr7	1936696	C	A	ENST00000265854	ENSG00000002822	MAD1L1	TRUE	TRUE
chr7	1936699	T	A	ENST00000265854	ENSG00000002822	MAD1L1	TRUE	TRUE
chr7	1936704	G	T	ENST00000265854	ENSG00000002822	MAD1L1	TRUE	TRUE
chr7	1936729	C	A	ENST00000265854	ENSG00000002822	MAD1L1	TRUE	TRUE
chr7	1936753	C	A	ENST00000265854	ENSG00000002822	MAD1L1	TRUE	TRUE
chr7	1936756	T	A	ENST00000265854	ENSG00000002822	MAD1L1	TRUE	TRUE
chr7	1936759	C	A	ENST00000265854	ENSG00000002822	MAD1L1	TRUE	TRUE
chr7	1936786	G	A	ENST00000265854	ENSG00000002822	MAD1L1	TRUE	TRUE
chr7	1936789	C	A	ENST00000265854	ENSG00000002822	MAD1L1	TRUE	TRUE
chr7	1936790	G	T	ENST00000265854	ENSG00000002822	MAD1L1	TRUE	TRUE
chr7	1936795	C	A	ENST00000265854	ENSG00000002822	MAD1L1	TRUE	TRUE
chr7	1936801	G	A	ENST00000265854	ENSG00000002822	MAD1L1	TRUE	TRUE
chr7	1936807	G	A	ENST00000265854	ENSG00000002822	MAD1L1	TRUE	TRUE
chr7	1936819	C	A	ENST00000265854	ENSG00000002822	MAD1L1	TRUE	TRUE
chr7	1936831	G	A	ENST00000265854	ENSG00000002822	MAD1L1	TRUE	TRUE
chr7	1936873	T	A	ENST00000265854	ENSG00000002822	MAD1L1	TRUE	TRUE
chr7	1936885	G	A	ENST00000265854	ENSG00000002822	MAD1L1	TRUE	TRUE
chr7	1936889	A	C	ENST00000265854	ENSG00000002822	MAD1L1	TRUE	TRUE
chr7	1936889	A	T	ENST00000265854	ENSG00000002822	MAD1L1	TRUE	TRUE
chr7	1936898	C	A	ENST00000265854	ENSG00000002822	MAD1L1	TRUE	FALSE
chr7	1936898	C	G	ENST00000265854	ENSG00000002822	MAD1L1	TRUE	FALSE
chr7	1936898	C	T	ENST00000265854	ENSG00000002822	MAD1L1	TRUE	FALSE
chr7	1936899	T	A	ENST00000265854	ENSG00000002822	MAD1L1	TRUE	FALSE
chr7	1936899	T	C	ENST00000265854	ENSG00000002822	MAD1L1	TRUE	FALSE
chr7	1936899	T	G	ENST00000265854	ENSG00000002822	MAD1L1	TRUE	FALSE
chr7	1957627	A	C	ENST00000265854	ENSG00000002822	MAD1L1	TRUE	FALSE
chr7	1957627	A	G	ENST00000265854	ENSG00000002822	MAD1L1	TRUE	FALSE
chr7	1957627	A	T	ENST00000265854	ENSG00000002822	MAD1L1	TRUE	FALSE
chr7	1957628	C	A	ENST00000265854	ENSG00000002822	MAD1L1	TRUE	FALSE
chr7	1957628	C	G	ENST00000265854	ENSG00000002822	MAD1L1	TRUE	FALSE
chr7	1957628	C	T	ENST00000265854	ENSG00000002822	MAD1L1	TRUE	FALSE
chr7	1957631	G	A	ENST00000265854	ENSG00000002822	MAD1L1	TRUE	TRUE
chr7	1957640	G	A	ENST00000265854	ENSG00000002822	MAD1L1	TRUE	TRUE
chr7	1957646	C	A	ENST00000265854	ENSG00000002822	MAD1L1	TRUE	TRUE
chr7	1957652	G	A	ENST00000265854	ENSG00000002822	MAD1L1	TRUE	TRUE
chr7	1957658	C	A	ENST00000265854	ENSG00000002822	MAD1L1	TRUE	TRUE
chr7	1957670	T	A	ENST00000265854	ENSG00000002822	MAD1L1	TRUE	TRUE
chr7	1957673	C	A	ENST00000265854	ENSG00000002822	MAD1L1	TRUE	TRUE
chr7	1957676	C	A	ENST00000265854	ENSG00000002822	MAD1L1	TRUE	TRUE
chr7	1957679	C	A	ENST00000265854	ENSG00000002822	MAD1L1	TRUE	TRUE
chr7	1957694	C	A	ENST00000265854	ENSG00000002822	MAD1L1	TRUE	TRUE
chr7	1957700	C	A	ENST00000265854	ENSG00000002822	MAD1L1	TRUE	TRUE
chr7	1957706	C	A	ENST00000265854	ENSG00000002822	MAD1L1	TRUE	TRUE
chr7	1957709	C	A	ENST00000265854	ENSG00000002822	MAD1L1	TRUE	TRUE
chr7	1957715	T	A	ENST00000265854	ENSG00000002822	MAD1L1	TRUE	TRUE
chr7	1957717	A	T	ENST00000265854	ENSG00000002822	MAD1L1	TRUE	TRUE
chr7	1957720	C	A	ENST00000265854	ENSG00000002822	MAD1L1	TRUE	FALSE
chr7	1957720	C	G	ENST00000265854	ENSG00000002822	MAD1L1	TRUE	FALSE
chr7	1957720	C	T	ENST00000265854	ENSG00000002822	MAD1L1	TRUE	FALSE
chr7	1957721	T	A	ENST00000265854	ENSG00000002822	MAD1L1	TRUE	FALSE
chr7	1957721	T	C	ENST00000265854	ENSG00000002822	MAD1L1	TRUE	FALSE
chr7	1957721	T	G	ENST00000265854	ENSG00000002822	MAD1L1	TRUE	FALSE
chr7	1980451	A	C	ENST00000265854	ENSG00000002822	MAD1L1	TRUE	FALSE
chr7	1980451	A	G	ENST00000265854	ENSG00000002822	MAD1L1	TRUE	FALSE
chr7	1980451	A	T	ENST00000265854	ENSG00000002822	MAD1L1	TRUE	FALSE
chr7	1980452	C	A	ENST00000265854	ENSG00000002822	MAD1L1	TRUE	FALSE
chr7	1980452	C	G	ENST00000265854	ENSG00000002822	MAD1L1	TRUE	FALSE
chr7	1980452	C	T	ENST00000265854	ENSG00000002822	MAD1L1	TRUE	FALSE
chr7	1980469	C	A	ENST00000265854	ENSG00000002822	MAD1L1
chr7	1980472	C	A	ENST00000265854	ENSG00000002822	MAD1L1
chr7	1980493	G	A	ENST00000265854	ENSG00000002822	MAD1L1	TRUE	TRUE
chr7	1980496	C	A	ENST00000265854	ENSG00000002822	MAD1L1	TRUE	TRUE
chr7	1980511	G	A	ENST00000265854	ENSG00000002822	MAD1L1	TRUE	TRUE
chr7	1980517	T	A	ENST00000265854	ENSG00000002822	MAD1L1	TRUE	TRUE
chr7	1980526	T	A	ENST00000265854	ENSG00000002822	MAD1L1	TRUE	TRUE
chr7	1980532	C	A	ENST00000265854	ENSG00000002822	MAD1L1	TRUE	TRUE
chr7	1980538	C	A	ENST00000265854	ENSG00000002822	MAD1L1	TRUE	TRUE
chr7	1980542	C	A	ENST00000265854	ENSG00000002822	MAD1L1	TRUE	FALSE
chr7	1980542	C	G	ENST00000265854	ENSG00000002822	MAD1L1	TRUE	FALSE
chr7	1980542	C	T	ENST00000265854	ENSG00000002822	MAD1L1	TRUE	FALSE
chr7	1980543	T	A	ENST00000265854	ENSG00000002822	MAD1L1	TRUE	FALSE
chr7	1980543	T	C	ENST00000265854	ENSG00000002822	MAD1L1	TRUE	FALSE
chr7	1980543	T	G	ENST00000265854	ENSG00000002822	MAD1L1	TRUE	FALSE
chr7	2002063	A	C	ENST00000265854	ENSG00000002822	MAD1L1	TRUE	FALSE
chr7	2002063	A	G	ENST00000265854	ENSG00000002822	MAD1L1	FALSE	FALSE
chr7	2002063	A	T	ENST00000265854	ENSG00000002822	MAD1L1	TRUE	FALSE
chr7	2002064	C	A	ENST00000265854	ENSG00000002822	MAD1L1	TRUE	FALSE
chr7	2002064	C	G	ENST00000265854	ENSG00000002822	MAD1L1	TRUE	FALSE
chr7	2002064	C	T	ENST00000265854	ENSG00000002822	MAD1L1	TRUE	FALSE
chr7	2002076	T	A	ENST00000265854	ENSG00000002822	MAD1L1	TRUE	TRUE
chr7	2002079	G	A	ENST00000265854	ENSG00000002822	MAD1L1	TRUE	TRUE
chr7	2002082	T	A	ENST00000265854	ENSG00000002822	MAD1L1	TRUE	TRUE
chr7	2002085	G	A	ENST00000265854	ENSG00000002822	MAD1L1	TRUE	TRUE
chr7	2002091	C	A	ENST00000265854	ENSG00000002822	MAD1L1	TRUE	TRUE
chr7	2002097	C	A	ENST00000265854	ENSG00000002822	MAD1L1	TRUE	TRUE
chr7	2002100	C	A	ENST00000265854	ENSG00000002822	MAD1L1	TRUE	TRUE
chr7	2002109	G	A	ENST00000265854	ENSG00000002822	MAD1L1	TRUE	TRUE
chr7	2002111	G	T	ENST00000265854	ENSG00000002822	MAD1L1	TRUE	TRUE
chr7	2002118	G	A	ENST00000265854	ENSG00000002822	MAD1L1	TRUE	TRUE
chr7	2002122	C	A	ENST00000265854	ENSG00000002822	MAD1L1	TRUE	FALSE
chr7	2002122	C	G	ENST00000265854	ENSG00000002822	MAD1L1	TRUE	FALSE
chr7	2002122	C	T	ENST00000265854	ENSG00000002822	MAD1L1	TRUE	FALSE
chr7	2002123	T	A	ENST00000265854	ENSG00000002822	MAD1L1	TRUE	FALSE
chr7	2002123	T	C	ENST00000265854	ENSG00000002822	MAD1L1	TRUE	FALSE
chr7	2002123	T	G	ENST00000265854	ENSG00000002822	MAD1L1	TRUE	FALSE
chr7	2014500	A	C	ENST00000265854	ENSG00000002822	MAD1L1	TRUE	FALSE
chr7	2014500	A	G	ENST00000265854	ENSG00000002822	MAD1L1	TRUE	FALSE
chr7	2014500	A	T	ENST00000265854	ENSG00000002822	MAD1L1	TRUE	FALSE
chr7	2014501	C	A	ENST00000265854	ENSG00000002822	MAD1L1	TRUE	FALSE
chr7	2014501	C	G	ENST00000265854	ENSG00000002822	MAD1L1	TRUE	FALSE
chr7	2014501	C	T	ENST00000265854	ENSG00000002822	MAD1L1	TRUE	FALSE
chr7	2014504	C	A	ENST00000265854	ENSG00000002822	MAD1L1	TRUE	TRUE
chr7	2014510	C	A	ENST00000265854	ENSG00000002822	MAD1L1	TRUE	TRUE
chr7	2014531	T	A	ENST00000265854	ENSG00000002822	MAD1L1	TRUE	TRUE
chr7	2014534	G	A	ENST00000265854	ENSG00000002822	MAD1L1	TRUE	TRUE
chr7	2014546	C	A	ENST00000265854	ENSG00000002822	MAD1L1	TRUE	TRUE
chr7	2014552	C	A	ENST00000265854	ENSG00000002822	MAD1L1	TRUE	TRUE
chr7	2014573	G	A	ENST00000265854	ENSG00000002822	MAD1L1	TRUE	TRUE
chr7	2014578	G	C	ENST00000265854	ENSG00000002822	MAD1L1	TRUE	TRUE
chr7	2014578	G	T	ENST00000265854	ENSG00000002822	MAD1L1	TRUE	TRUE
chr7	2014580	G	C	ENST00000265854	ENSG00000002822	MAD1L1	TRUE	TRUE
chr7	2014580	G	T	ENST00000265854	ENSG00000002822	MAD1L1	TRUE	TRUE
chr7	2014585	C	A	ENST00000265854	ENSG00000002822	MAD1L1	TRUE	TRUE
chr7	2014600	C	A	ENST00000265854	ENSG00000002822	MAD1L1	TRUE	TRUE
chr7	2014607	G	C	ENST00000265854	ENSG00000002822	MAD1L1	TRUE	TRUE
chr7	2014607	G	T	ENST00000265854	ENSG00000002822	MAD1L1	TRUE	TRUE
chr7	2014642	C	A	ENST00000265854	ENSG00000002822	MAD1L1	TRUE	TRUE
chr7	2014643	C	A	ENST00000265854	ENSG00000002822	MAD1L1	TRUE	FALSE
chr7	2014643	C	G	ENST00000265854	ENSG00000002822	MAD1L1	TRUE	FALSE
chr7	2014643	C	T	ENST00000265854	ENSG00000002822	MAD1L1	TRUE	FALSE
chr7	2014644	T	A	ENST00000265854	ENSG00000002822	MAD1L1	TRUE	FALSE
chr7	2014644	T	C	ENST00000265854	ENSG00000002822	MAD1L1	TRUE	FALSE
chr7	2014644	T	G	ENST00000265854	ENSG00000002822	MAD1L1	TRUE	FALSE
chr7	2069192	A	C	ENST00000265854	ENSG00000002822	MAD1L1	TRUE	FALSE
chr7	2069192	A	G	ENST00000265854	ENSG00000002822	MAD1L1	TRUE	FALSE
chr7	2069192	A	T	ENST00000265854	ENSG00000002822	MAD1L1	TRUE	FALSE
chr7	2069193	C	A	ENST00000265854	ENSG00000002822	MAD1L1	TRUE	FALSE
chr7	2069193	C	G	ENST00000265854	ENSG00000002822	MAD1L1	TRUE	FALSE
chr7	2069193	C	T	ENST00000265854	ENSG00000002822	MAD1L1	TRUE	FALSE
chr7	2069196	T	A	ENST00000265854	ENSG00000002822	MAD1L1	TRUE	TRUE
chr7	2069217	T	A	ENST00000265854	ENSG00000002822	MAD1L1	TRUE	TRUE
chr7	2069220	G	A	ENST00000265854	ENSG00000002822	MAD1L1	TRUE	TRUE
chr7	2069241	C	A	ENST00000265854	ENSG00000002822	MAD1L1	TRUE	TRUE
chr7	2069250	C	A	ENST00000265854	ENSG00000002822	MAD1L1	TRUE	TRUE
chr7	2069256	T	A	ENST00000265854	ENSG00000002822	MAD1L1	TRUE	TRUE
chr7	2069259	T	A	ENST00000265854	ENSG00000002822	MAD1L1	TRUE	TRUE
chr7	2069265	C	A	ENST00000265854	ENSG00000002822	MAD1L1	TRUE	TRUE
chr7	2069268	C	A	ENST00000265854	ENSG00000002822	MAD1L1	TRUE	TRUE
chr7	2069270	A	T	ENST00000265854	ENSG00000002822	MAD1L1	TRUE	TRUE
chr7	2069277	G	A	ENST00000265854	ENSG00000002822	MAD1L1	TRUE	TRUE
chr7	2069289	G	A	ENST00000265854	ENSG00000002822	MAD1L1	TRUE	TRUE
chr7	2069298	C	A	ENST00000265854	ENSG00000002822	MAD1L1	TRUE	TRUE
chr7	2069301	C	A	ENST00000265854	ENSG00000002822	MAD1L1	TRUE	TRUE
chr7	2069304	G	A	ENST00000265854	ENSG00000002822	MAD1L1	TRUE	TRUE
chr7	2069310	G	A	ENST00000265854	ENSG00000002822	MAD1L1	TRUE	TRUE
chr7	2069313	G	A	ENST00000265854	ENSG00000002822	MAD1L1	TRUE	TRUE
chr7	2069322	T	A	ENST00000265854	ENSG00000002822	MAD1L1	TRUE	TRUE
chr7	2069325	C	A	ENST00000265854	ENSG00000002822	MAD1L1	TRUE	TRUE
chr7	2069339	C	A	ENST00000265854	ENSG00000002822	MAD1L1	TRUE	FALSE
chr7	2069339	C	G	ENST00000265854	ENSG00000002822	MAD1L1	TRUE	FALSE
chr7	2069339	C	T	ENST00000265854	ENSG00000002822	MAD1L1	TRUE	FALSE
chr7	2069340	T	A	ENST00000265854	ENSG00000002822	MAD1L1	TRUE	FALSE
chr7	2069340	T	C	ENST00000265854	ENSG00000002822	MAD1L1	TRUE	FALSE
chr7	2069340	T	G	ENST00000265854	ENSG00000002822	MAD1L1	TRUE	FALSE
chr7	2149150	A	C	ENST00000265854	ENSG00000002822	MAD1L1	TRUE	FALSE
chr7	2149150	A	G	ENST00000265854	ENSG00000002822	MAD1L1	TRUE	FALSE
chr7	2149150	A	T	ENST00000265854	ENSG00000002822	MAD1L1	TRUE	FALSE
chr7	2149151	C	A	ENST00000265854	ENSG00000002822	MAD1L1	TRUE	FALSE
chr7	2149151	C	G	ENST00000265854	ENSG00000002822	MAD1L1	TRUE	FALSE
chr7	2149151	C	T	ENST00000265854	ENSG00000002822	MAD1L1	TRUE	FALSE
chr7	2149174	T	A	ENST00000265854	ENSG00000002822	MAD1L1	TRUE	TRUE
chr7	2149180	T	A	ENST00000265854	ENSG00000002822	MAD1L1	TRUE	TRUE
chr7	2149182	A	T	ENST00000265854	ENSG00000002822	MAD1L1	TRUE	TRUE
chr7	2149192	C	A	ENST00000265854	ENSG00000002822	MAD1L1	TRUE	TRUE
chr7	2149198	G	A	ENST00000265854	ENSG00000002822	MAD1L1	TRUE	TRUE
chr7	2149201	G	A	ENST00000265854	ENSG00000002822	MAD1L1	TRUE	TRUE
chr7	2149207	C	A	ENST00000265854	ENSG00000002822	MAD1L1	TRUE	TRUE
chr7	2149219	T	A	ENST00000265854	ENSG00000002822	MAD1L1	TRUE	TRUE
chr7	2149231	C	A	ENST00000265854	ENSG00000002822	MAD1L1	TRUE	TRUE
chr7	2149239	C	A	ENST00000265854	ENSG00000002822	MAD1L1	TRUE	FALSE
chr7	2149239	C	G	ENST00000265854	ENSG00000002822	MAD1L1	TRUE	FALSE
chr7	2149239	C	T	ENST00000265854	ENSG00000002822	MAD1L1	TRUE	FALSE
chr7	2149240	T	A	ENST00000265854	ENSG00000002822	MAD1L1	TRUE	FALSE
chr7	2149240	T	C	ENST00000265854	ENSG00000002822	MAD1L1	TRUE	FALSE
chr7	2149240	T	G	ENST00000265854	ENSG00000002822	MAD1L1	TRUE	FALSE
chr7	2213210	A	C	ENST00000265854	ENSG00000002822	MAD1L1	TRUE	FALSE
chr7	2213210	A	G	ENST00000265854	ENSG00000002822	MAD1L1	TRUE	FALSE
chr7	2213210	A	T	ENST00000265854	ENSG00000002822	MAD1L1	TRUE	FALSE
chr7	2213211	C	A	ENST00000265854	ENSG00000002822	MAD1L1	TRUE	FALSE
chr7	2213211	C	G	ENST00000265854	ENSG00000002822	MAD1L1	TRUE	FALSE
chr7	2213211	C	T	ENST00000265854	ENSG00000002822	MAD1L1	TRUE	FALSE
chr7	2213234	G	A	ENST00000265854	ENSG00000002822	MAD1L1	TRUE	TRUE
chr7	2213243	T	A	ENST00000265854	ENSG00000002822	MAD1L1	TRUE	TRUE
chr7	2213246	C	A	ENST00000265854	ENSG00000002822	MAD1L1	TRUE	TRUE
chr7	2213247	C	T	ENST00000265854	ENSG00000002822	MAD1L1	TRUE	TRUE
chr7	2213248	C	T	ENST00000265854	ENSG00000002822	MAD1L1	TRUE	TRUE
chr7	2213255	G	A	ENST00000265854	ENSG00000002822	MAD1L1	TRUE	TRUE
chr7	2213261	T	A	ENST00000265854	ENSG00000002822	MAD1L1	TRUE	TRUE
chr7	2213274	C	A	ENST00000265854	ENSG00000002822	MAD1L1	TRUE	FALSE
chr7	2213274	C	G	ENST00000265854	ENSG00000002822	MAD1L1	TRUE	FALSE
chr7	2213274	C	T	ENST00000265854	ENSG00000002822	MAD1L1	TRUE	FALSE
chr7	2213275	T	A	ENST00000265854	ENSG00000002822	MAD1L1	TRUE	FALSE
chr7	2213275	T	C	ENST00000265854	ENSG00000002822	MAD1L1	TRUE	FALSE
chr7	2213275	T	G	ENST00000265854	ENSG00000002822	MAD1L1	TRUE	FALSE
chr7	2215883	A	C	ENST00000265854	ENSG00000002822	MAD1L1	TRUE	FALSE
chr7	2215883	A	G	ENST00000265854	ENSG00000002822	MAD1L1	TRUE	FALSE
chr7	2215883	A	T	ENST00000265854	ENSG00000002822	MAD1L1	TRUE	FALSE
chr7	2215884	C	A	ENST00000265854	ENSG00000002822	MAD1L1	TRUE	FALSE
chr7	2215884	C	G	ENST00000265854	ENSG00000002822	MAD1L1	TRUE	FALSE
chr7	2215884	C	T	ENST00000265854	ENSG00000002822	MAD1L1	TRUE	FALSE
chr7	2215887	C	A	ENST00000265854	ENSG00000002822	MAD1L1	TRUE	TRUE
chr7	2215893	C	A	ENST00000265854	ENSG00000002822	MAD1L1	TRUE	TRUE
chr7	2215899	C	A	ENST00000265854	ENSG00000002822	MAD1L1	TRUE	TRUE
chr7	2215901	A	T	ENST00000265854	ENSG00000002822	MAD1L1	TRUE	TRUE
chr7	2215917	C	A	ENST00000265854	ENSG00000002822	MAD1L1	TRUE	TRUE
chr7	2215920	G	A	ENST00000265854	ENSG00000002822	MAD1L1	TRUE	TRUE
chr7	2215926	T	A	ENST00000265854	ENSG00000002822	MAD1L1	TRUE	TRUE
chr7	2215929	C	A	ENST00000265854	ENSG00000002822	MAD1L1	TRUE	TRUE
chr7	2215932	G	A	ENST00000265854	ENSG00000002822	MAD1L1	TRUE	TRUE
chr7	2215944	T	A	ENST00000265854	ENSG00000002822	MAD1L1	TRUE	TRUE
chr7	2215950	G	A	ENST00000265854	ENSG00000002822	MAD1L1	TRUE	TRUE
chr7	2215959	C	A	ENST00000265854	ENSG00000002822	MAD1L1	TRUE	TRUE
chr7	2215965	C	A	ENST00000265854	ENSG00000002822	MAD1L1	TRUE	TRUE
chr7	2215968	C	A	ENST00000265854	ENSG00000002822	MAD1L1	TRUE	TRUE
chr7	2215971	G	A	ENST00000265854	ENSG00000002822	MAD1L1	TRUE	TRUE
chr7	2215989	C	A	ENST00000265854	ENSG00000002822	MAD1L1	TRUE	TRUE
chr7	2215992	T	A	ENST00000265854	ENSG00000002822	MAD1L1
chr7	2215998	C	A	ENST00000265854	ENSG00000002822	MAD1L1	TRUE	TRUE
chr7	2216000	C	A	ENST00000265854	ENSG00000002822	MAD1L1	TRUE	FALSE
chr7	2216000	C	G	ENST00000265854	ENSG00000002822	MAD1L1	TRUE	FALSE
chr7	2216000	C	T	ENST00000265854	ENSG00000002822	MAD1L1	TRUE	FALSE
chr7	2216001	T	A	ENST00000265854	ENSG00000002822	MAD1L1	TRUE	FALSE
chr7	2216001	T	C	ENST00000265854	ENSG00000002822	MAD1L1	TRUE	FALSE
chr7	2216001	T	G	ENST00000265854	ENSG00000002822	MAD1L1	TRUE	FALSE
chr7	2216155	A	C	ENST00000265854	ENSG00000002822	MAD1L1	TRUE	FALSE
chr7	2216155	A	G	ENST00000265854	ENSG00000002822	MAD1L1	TRUE	FALSE
chr7	2216155	A	T	ENST00000265854	ENSG00000002822	MAD1L1	TRUE	FALSE
chr7	2216156	C	A	ENST00000265854	ENSG00000002822	MAD1L1	TRUE	FALSE
chr7	2216156	C	G	ENST00000265854	ENSG00000002822	MAD1L1	TRUE	FALSE
chr7	2216156	C	T	ENST00000265854	ENSG00000002822	MAD1L1	TRUE	FALSE
chr7	2216173	C	A	ENST00000265854	ENSG00000002822	MAD1L1	TRUE	TRUE
chr7	2216176	C	A	ENST00000265854	ENSG00000002822	MAD1L1	TRUE	TRUE
chr7	2216185	G	A	ENST00000265854	ENSG00000002822	MAD1L1	TRUE	TRUE
chr7	2216188	T	A	ENST00000265854	ENSG00000002822	MAD1L1	TRUE	TRUE
chr7	2216194	C	A	ENST00000265854	ENSG00000002822	MAD1L1	TRUE	TRUE
chr7	2216200	C	A	ENST00000265854	ENSG00000002822	MAD1L1	TRUE	TRUE
chr7	2216224	C	A	ENST00000265854	ENSG00000002822	MAD1L1	TRUE	TRUE
chr7	2216230	T	A	ENST00000265854	ENSG00000002822	MAD1L1	TRUE	TRUE
chr7	2216239	T	A	ENST00000265854	ENSG00000002822	MAD1L1	TRUE	TRUE
chr7	2216257	G	A	ENST00000265854	ENSG00000002822	MAD1L1	TRUE	TRUE
chr7	2216260	C	A	ENST00000265854	ENSG00000002822	MAD1L1	TRUE	TRUE
chr7	2216263	G	A	ENST00000265854	ENSG00000002822	MAD1L1	TRUE	TRUE
chr7	2216275	T	A	ENST00000265854	ENSG00000002822	MAD1L1	TRUE	TRUE
chr7	2216278	G	A	ENST00000265854	ENSG00000002822	MAD1L1	TRUE	TRUE
chr7	2216281	C	A	ENST00000265854	ENSG00000002822	MAD1L1	TRUE	TRUE
chr7	2216288	C	A	ENST00000265854	ENSG00000002822	MAD1L1	TRUE	FALSE
chr7	2216288	C	G	ENST00000265854	ENSG00000002822	MAD1L1	TRUE	FALSE
chr7	2216288	C	T	ENST00000265854	ENSG00000002822	MAD1L1	TRUE	FALSE
chr7	2216289	T	A	ENST00000265854	ENSG00000002822	MAD1L1	TRUE	FALSE
chr7	2216289	T	C	ENST00000265854	ENSG00000002822	MAD1L1	TRUE	FALSE
chr7	2216289	T	G	ENST00000265854	ENSG00000002822	MAD1L1	TRUE	FALSE
chr7	2217960	A	C	ENST00000265854	ENSG00000002822	MAD1L1	TRUE	FALSE
chr7	2217960	A	G	ENST00000265854	ENSG00000002822	MAD1L1	FALSE	FALSE
chr7	2217960	A	T	ENST00000265854	ENSG00000002822	MAD1L1	TRUE	FALSE
chr7	2217961	C	A	ENST00000265854	ENSG00000002822	MAD1L1	TRUE	FALSE
chr7	2217961	C	G	ENST00000265854	ENSG00000002822	MAD1L1	TRUE	FALSE
chr7	2217961	C	T	ENST00000265854	ENSG00000002822	MAD1L1	TRUE	FALSE
chr7	2217964	T	A	ENST00000265854	ENSG00000002822	MAD1L1	TRUE	TRUE
chr7	2217970	G	A	ENST00000265854	ENSG00000002822	MAD1L1	TRUE	TRUE
chr7	2217973	G	A	ENST00000265854	ENSG00000002822	MAD1L1	TRUE	TRUE
chr7	2217976	C	A	ENST00000265854	ENSG00000002822	MAD1L1	TRUE	TRUE
chr7	2217988	T	A	ENST00000265854	ENSG00000002822	MAD1L1	TRUE	TRUE
chr7	2217994	C	A	ENST00000265854	ENSG00000002822	MAD1L1	TRUE	TRUE
chr7	2217997	G	A	ENST00000265854	ENSG00000002822	MAD1L1	TRUE	TRUE
chr7	2218006	G	A	ENST00000265854	ENSG00000002822	MAD1L1	TRUE	TRUE
chr7	2218012	C	A	ENST00000265854	ENSG00000002822	MAD1L1	TRUE	TRUE
chr7	2218015	G	A	ENST00000265854	ENSG00000002822	MAD1L1	TRUE	TRUE
chr7	2218021	T	A	ENST00000265854	ENSG00000002822	MAD1L1	TRUE	TRUE
chr7	2218024	G	A	ENST00000265854	ENSG00000002822	MAD1L1	TRUE	TRUE
chr7	2218033	C	A	ENST00000265854	ENSG00000002822	MAD1L1	TRUE	TRUE
chr7	2218036	G	A	ENST00000265854	ENSG00000002822	MAD1L1	TRUE	TRUE
chr7	2218037	G	T	ENST00000265854	ENSG00000002822	MAD1L1	TRUE	TRUE
chr7	2218042	T	A	ENST00000265854	ENSG00000002822	MAD1L1	TRUE	TRUE
chr7	2218044	C	A	ENST00000265854	ENSG00000002822	MAD1L1	TRUE	FALSE
chr7	2218044	C	G	ENST00000265854	ENSG00000002822	MAD1L1	TRUE	FALSE
chr7	2218044	C	T	ENST00000265854	ENSG00000002822	MAD1L1	TRUE	FALSE
chr7	2218045	T	A	ENST00000265854	ENSG00000002822	MAD1L1	TRUE	FALSE
chr7	2218045	T	C	ENST00000265854	ENSG00000002822	MAD1L1	TRUE	FALSE
chr7	2218045	T	G	ENST00000265854	ENSG00000002822	MAD1L1	TRUE	FALSE
chr7	2219330	A	C	ENST00000265854	ENSG00000002822	MAD1L1	TRUE	FALSE
chr7	2219330	A	G	ENST00000265854	ENSG00000002822	MAD1L1	TRUE	FALSE
chr7	2219330	A	T	ENST00000265854	ENSG00000002822	MAD1L1	TRUE	FALSE
chr7	2219331	C	A	ENST00000265854	ENSG00000002822	MAD1L1	TRUE	FALSE
chr7	2219331	C	G	ENST00000265854	ENSG00000002822	MAD1L1	TRUE	FALSE
chr7	2219331	C	T	ENST00000265854	ENSG00000002822	MAD1L1	TRUE	FALSE
chr7	2219333	T	A	ENST00000265854	ENSG00000002822	MAD1L1	TRUE	TRUE
chr7	2219339	G	A	ENST00000265854	ENSG00000002822	MAD1L1	TRUE	TRUE
chr7	2219351	G	A	ENST00000265854	ENSG00000002822	MAD1L1	TRUE	TRUE
chr7	2219354	C	A	ENST00000265854	ENSG00000002822	MAD1L1	TRUE	TRUE
chr7	2219357	G	A	ENST00000265854	ENSG00000002822	MAD1L1	TRUE	TRUE
chr7	2219363	C	A	ENST00000265854	ENSG00000002822	MAD1L1	TRUE	TRUE
chr7	2219366	G	A	ENST00000265854	ENSG00000002822	MAD1L1	TRUE	TRUE
chr7	2219369	T	A	ENST00000265854	ENSG00000002822	MAD1L1	TRUE	TRUE
chr7	2219372	C	A	ENST00000265854	ENSG00000002822	MAD1L1	TRUE	TRUE
chr7	2219374	G	T	ENST00000265854	ENSG00000002822	MAD1L1	TRUE	TRUE
chr7	2219378	C	A	ENST00000265854	ENSG00000002822	MAD1L1	TRUE	TRUE
chr7	2219387	T	A	ENST00000265854	ENSG00000002822	MAD1L1	TRUE	TRUE
chr7	2219399	C	A	ENST00000265854	ENSG00000002822	MAD1L1	TRUE	TRUE
chr7	2219402	G	A	ENST00000265854	ENSG00000002822	MAD1L1	TRUE	TRUE
chr7	2219415	C	T	ENST00000265854	ENSG00000002822	MAD1L1	TRUE	TRUE
chr7	2219416	C	T	ENST00000265854	ENSG00000002822	MAD1L1	TRUE	TRUE
chr7	2219420	G	A	ENST00000265854	ENSG00000002822	MAD1L1	TRUE	TRUE
chr7	2219426	C	A	ENST00000265854	ENSG00000002822	MAD1L1	TRUE	TRUE
chr7	2219428	G	T	ENST00000265854	ENSG00000002822	MAD1L1	TRUE	TRUE
chr7	2219441	T	A	ENST00000265854	ENSG00000002822	MAD1L1	TRUE	TRUE
chr7	2219457	C	A	ENST00000265854	ENSG00000002822	MAD1L1	TRUE	FALSE
chr7	2219457	C	G	ENST00000265854	ENSG00000002822	MAD1L1	TRUE	FALSE
chr7	2219457	C	T	ENST00000265854	ENSG00000002822	MAD1L1	TRUE	FALSE
chr7	2219458	T	A	ENST00000265854	ENSG00000002822	MAD1L1	TRUE	FALSE
chr7	2219458	T	C	ENST00000265854	ENSG00000002822	MAD1L1	TRUE	FALSE
chr7	2219458	T	G	ENST00000265854	ENSG00000002822	MAD1L1	TRUE	FALSE
chr7	2222573	A	C	ENST00000265854	ENSG00000002822	MAD1L1	TRUE	FALSE
chr7	2222573	A	G	ENST00000265854	ENSG00000002822	MAD1L1	TRUE	FALSE
chr7	2222573	A	T	ENST00000265854	ENSG00000002822	MAD1L1	TRUE	FALSE
chr7	2222574	C	A	ENST00000265854	ENSG00000002822	MAD1L1	TRUE	FALSE
chr7	2222574	C	G	ENST00000265854	ENSG00000002822	MAD1L1	TRUE	FALSE
chr7	2222574	C	T	ENST00000265854	ENSG00000002822	MAD1L1	TRUE	FALSE
chr7	2222577	C	A	ENST00000265854	ENSG00000002822	MAD1L1	TRUE	TRUE
chr7	2222586	G	A	ENST00000265854	ENSG00000002822	MAD1L1	TRUE	TRUE
chr7	2222601	C	A	ENST00000265854	ENSG00000002822	MAD1L1	TRUE	TRUE
chr7	2222604	T	A	ENST00000265854	ENSG00000002822	MAD1L1	TRUE	TRUE
chr7	2222607	C	A	ENST00000265854	ENSG00000002822	MAD1L1	TRUE	TRUE
chr7	2222619	T	A	ENST00000265854	ENSG00000002822	MAD1L1	TRUE	TRUE
chr7	2222633	A	T	ENST00000265854	ENSG00000002822	MAD1L1	TRUE	TRUE
chr7	2222640	G	A	ENST00000265854	ENSG00000002822	MAD1L1	TRUE	TRUE
chr7	2222643	G	A	ENST00000265854	ENSG00000002822	MAD1L1	TRUE	TRUE
chr7	2222644	A	T	ENST00000265854	ENSG00000002822	MAD1L1	TRUE	TRUE
chr7	2222649	G	A	ENST00000265854	ENSG00000002822	MAD1L1	TRUE	TRUE
chr7	2222661	C	A	ENST00000265854	ENSG00000002822	MAD1L1	TRUE	TRUE
chr7	2222667	G	A	ENST00000265854	ENSG00000002822	MAD1L1	TRUE	TRUE
chr7	2222670	C	A	ENST00000265854	ENSG00000002822	MAD1L1	TRUE	TRUE
chr7	2222673	G	A	ENST00000265854	ENSG00000002822	MAD1L1	TRUE	TRUE
chr7	2222679	T	A	ENST00000265854	ENSG00000002822	MAD1L1	TRUE	TRUE
chr7	2222682	C	A	ENST00000265854	ENSG00000002822	MAD1L1	TRUE	TRUE
chr7	2222685	C	A	ENST00000265854	ENSG00000002822	MAD1L1	TRUE	TRUE
chr7	2222697	C	A	ENST00000265854	ENSG00000002822	MAD1L1	TRUE	TRUE
chr7	2222703	C	A	ENST00000265854	ENSG00000002822	MAD1L1	TRUE	TRUE
chr7	2222706	G	A	ENST00000265854	ENSG00000002822	MAD1L1	TRUE	TRUE
chr7	2222712	G	A	ENST00000265854	ENSG00000002822	MAD1L1	TRUE	TRUE
chr7	2222733	C	A	ENST00000265854	ENSG00000002822	MAD1L1	TRUE	TRUE
chr7	2222736	G	A	ENST00000265854	ENSG00000002822	MAD1L1	TRUE	TRUE
chr7	2222751	C	A	ENST00000265854	ENSG00000002822	MAD1L1	TRUE	TRUE
chr7	2222755	C	A	ENST00000265854	ENSG00000002822	MAD1L1	TRUE	FALSE
chr7	2222755	C	G	ENST00000265854	ENSG00000002822	MAD1L1	TRUE	FALSE
chr7	2222755	C	T	ENST00000265854	ENSG00000002822	MAD1L1	TRUE	FALSE
chr7	2222756	T	A	ENST00000265854	ENSG00000002822	MAD1L1	TRUE	FALSE
chr7	2222756	T	C	ENST00000265854	ENSG00000002822	MAD1L1	TRUE	FALSE
chr7	2222756	T	G	ENST00000265854	ENSG00000002822	MAD1L1	TRUE	FALSE
chr7	2225408	A	C	ENST00000265854	ENSG00000002822	MAD1L1	TRUE	FALSE
chr7	2225408	A	G	ENST00000265854	ENSG00000002822	MAD1L1	TRUE	FALSE
chr7	2225408	A	T	ENST00000265854	ENSG00000002822	MAD1L1	TRUE	FALSE
chr7	2225409	C	A	ENST00000265854	ENSG00000002822	MAD1L1	TRUE	FALSE
chr7	2225409	C	G	ENST00000265854	ENSG00000002822	MAD1L1	TRUE	FALSE
chr7	2225409	C	T	ENST00000265854	ENSG00000002822	MAD1L1	TRUE	FALSE
chr7	2225412	C	A	ENST00000265854	ENSG00000002822	MAD1L1	TRUE	TRUE
chr7	2225413	G	C	ENST00000265854	ENSG00000002822	MAD1L1	TRUE	TRUE
chr7	2225413	G	T	ENST00000265854	ENSG00000002822	MAD1L1	TRUE	TRUE
chr7	2225442	T	A	ENST00000265854	ENSG00000002822	MAD1L1	TRUE	TRUE
chr7	2225445	C	A	ENST00000265854	ENSG00000002822	MAD1L1	TRUE	TRUE
chr7	2225451	C	A	ENST00000265854	ENSG00000002822	MAD1L1	TRUE	TRUE
chr7	2225457	G	A	ENST00000265854	ENSG00000002822	MAD1L1	TRUE	TRUE
chr7	2225466	T	A	ENST00000265854	ENSG00000002822	MAD1L1	TRUE	TRUE
chr7	2225478	C	A	ENST00000265854	ENSG00000002822	MAD1L1	TRUE	TRUE
chr7	2225484	G	A	ENST00000265854	ENSG00000002822	MAD1L1	TRUE	TRUE
chr7	2225490	T	A	ENST00000265854	ENSG00000002822	MAD1L1	TRUE	TRUE
chr7	2225493	C	A	ENST00000265854	ENSG00000002822	MAD1L1	TRUE	TRUE
chr7	2225499	C	A	ENST00000265854	ENSG00000002822	MAD1L1	TRUE	TRUE
chr7	2225505	G	A	ENST00000265854	ENSG00000002822	MAD1L1	TRUE	TRUE
chr7	2225520	T	A	ENST00000265854	ENSG00000002822	MAD1L1	TRUE	TRUE
chr7	2225522	G	T	ENST00000265854	ENSG00000002822	MAD1L1	TRUE	TRUE
chr7	2225532	G	A	ENST00000265854	ENSG00000002822	MAD1L1	TRUE	TRUE
chr7	2225535	C	A	ENST00000265854	ENSG00000002822	MAD1L1	TRUE	TRUE
chr7	2225541	T	A	ENST00000265854	ENSG00000002822	MAD1L1	TRUE	TRUE
chr7	2225544	C	A	ENST00000265854	ENSG00000002822	MAD1L1	TRUE	TRUE
chr7	2225547	C	A	ENST00000265854	ENSG00000002822	MAD1L1	TRUE	TRUE
chr7	2225551	C	A	ENST00000265854	ENSG00000002822	MAD1L1	TRUE	FALSE
chr7	2225551	C	G	ENST00000265854	ENSG00000002822	MAD1L1	TRUE	FALSE
chr7	2225551	C	T	ENST00000265854	ENSG00000002822	MAD1L1	TRUE	FALSE
chr7	2225552	T	A	ENST00000265854	ENSG00000002822	MAD1L1	TRUE	FALSE
chr7	2225552	T	C	ENST00000265854	ENSG00000002822	MAD1L1	TRUE	FALSE
chr7	2225552	T	G	ENST00000265854	ENSG00000002822	MAD1L1	TRUE	FALSE
chr7	2229982	A	C	ENST00000265854	ENSG00000002822	MAD1L1	TRUE	FALSE
chr7	2229982	A	G	ENST00000265854	ENSG00000002822	MAD1L1	FALSE	FALSE
chr7	2229982	A	T	ENST00000265854	ENSG00000002822	MAD1L1	TRUE	FALSE
chr7	2229983	C	A	ENST00000265854	ENSG00000002822	MAD1L1	TRUE	FALSE
chr7	2229983	C	G	ENST00000265854	ENSG00000002822	MAD1L1	TRUE	FALSE
chr7	2229983	C	T	ENST00000265854	ENSG00000002822	MAD1L1	TRUE	FALSE
chr7	2229986	G	A	ENST00000265854	ENSG00000002822	MAD1L1	TRUE	TRUE
chr7	2229995	G	A	ENST00000265854	ENSG00000002822	MAD1L1	TRUE	TRUE
chr7	2229998	G	A	ENST00000265854	ENSG00000002822	MAD1L1	TRUE	TRUE
chr7	2229999	G	C	ENST00000265854	ENSG00000002822	MAD1L1	TRUE	TRUE
chr7	2229999	G	T	ENST00000265854	ENSG00000002822	MAD1L1	TRUE	TRUE
chr7	2230004	G	A	ENST00000265854	ENSG00000002822	MAD1L1	TRUE	TRUE
chr7	2230010	G	A	ENST00000265854	ENSG00000002822	MAD1L1	TRUE	TRUE
chr7	2230027	G	T	ENST00000265854	ENSG00000002822	MAD1L1	TRUE	TRUE
chr7	2230046	C	A	ENST00000265854	ENSG00000002822	MAD1L1	TRUE	TRUE
chr7	2230055	C	A	ENST00000265854	ENSG00000002822	MAD1L1	TRUE	TRUE
chr7	2230058	C	A	ENST00000265854	ENSG00000002822	MAD1L1	TRUE	TRUE
chr7	2230067	G	A	ENST00000265854	ENSG00000002822	MAD1L1	TRUE	FALSE
chr7	2230084	A	T	ENST00000265854	ENSG00000002822	MAD1L1	FALSE	FALSE
chr7	2230091	T	A	ENST00000265854	ENSG00000002822	MAD1L1	FALSE	FALSE
chr7	2230102	A	C	ENST00000265854	ENSG00000002822	MAD1L1	FALSE	FALSE
chr7	2230102	A	T	ENST00000265854	ENSG00000002822	MAD1L1	FALSE	FALSE
chr7	2230118	C	A	ENST00000265854	ENSG00000002822	MAD1L1	FALSE	FALSE
chr7	2230130	C	A	ENST00000265854	ENSG00000002822	MAD1L1	FALSE	FALSE
chr7	2230144	C	A	ENST00000265854	ENSG00000002822	MAD1L1	TRUE	FALSE
chr7	2230144	C	G	ENST00000265854	ENSG00000002822	MAD1L1	TRUE	FALSE
chr7	2230144	C	T	ENST00000265854	ENSG00000002822	MAD1L1	TRUE	FALSE
chr7	2230145	T	A	ENST00000265854	ENSG00000002822	MAD1L1	TRUE	FALSE
chr7	2230145	T	C	ENST00000265854	ENSG00000002822	MAD1L1	TRUE	FALSE
chr7	2230145	T	G	ENST00000265854	ENSG00000002822	MAD1L1	TRUE	FALSE
chr7	2230547	A	C	ENST00000265854	ENSG00000002822	MAD1L1	TRUE	FALSE
chr7	2230547	A	G	ENST00000265854	ENSG00000002822	MAD1L1	TRUE	FALSE
chr7	2230547	A	T	ENST00000265854	ENSG00000002822	MAD1L1	TRUE	FALSE
chr7	2230548	C	A	ENST00000265854	ENSG00000002822	MAD1L1	TRUE	FALSE
chr7	2230548	C	G	ENST00000265854	ENSG00000002822	MAD1L1	TRUE	FALSE
chr7	2230548	C	T	ENST00000265854	ENSG00000002822	MAD1L1	TRUE	FALSE
chr7	2230728	C	A	ENST00000265854	ENSG00000002822	MAD1L1	TRUE	FALSE
chr7	2230728	C	G	ENST00000265854	ENSG00000002822	MAD1L1	TRUE	FALSE
chr7	2230728	C	T	ENST00000265854	ENSG00000002822	MAD1L1	TRUE	FALSE
chr7	2230729	T	A	ENST00000265854	ENSG00000002822	MAD1L1	TRUE	FALSE
chr7	2230729	T	C	ENST00000265854	ENSG00000002822	MAD1L1	TRUE	FALSE
chr7	2230729	T	G	ENST00000265854	ENSG00000002822	MAD1L1	TRUE	FALSE
chr7	2232870	A	C	ENST00000265854	ENSG00000002822	MAD1L1	TRUE	FALSE
chr7	2232870	A	G	ENST00000265854	ENSG00000002822	MAD1L1	FALSE	FALSE
chr7	2232870	A	T	ENST00000265854	ENSG00000002822	MAD1L1	TRUE	FALSE
chr7	2232871	C	A	ENST00000265854	ENSG00000002822	MAD1L1	TRUE	FALSE
chr7	2232871	C	G	ENST00000265854	ENSG00000002822	MAD1L1	TRUE	FALSE
chr7	2232871	C	T	ENST00000265854	ENSG00000002822	MAD1L1	TRUE	FALSE
chr7	2235127	G	A	ENST00000242257	ENSG00000122687	MRM2	FALSE	FALSE
chr7	2235130	T	A	ENST00000242257	ENSG00000122687	MRM2	FALSE	FALSE
chr7	2235142	T	A	ENST00000242257	ENSG00000122687	MRM2	FALSE	FALSE
chr7	2235148	C	A	ENST00000242257	ENSG00000122687	MRM2	FALSE	FALSE
chr7	2235152	G	C	ENST00000242257	ENSG00000122687	MRM2	FALSE	FALSE
chr7	2235152	G	T	ENST00000242257	ENSG00000122687	MRM2	FALSE	FALSE
chr7	2235157	G	A	ENST00000242257	ENSG00000122687	MRM2	FALSE	FALSE
chr7	2235165	A	T	ENST00000242257	ENSG00000122687	MRM2	FALSE	FALSE
chr7	2235170	G	C	ENST00000242257	ENSG00000122687	MRM2	FALSE	FALSE
chr7	2235170	G	T	ENST00000242257	ENSG00000122687	MRM2	FALSE	FALSE
chr7	2235178	C	A	ENST00000242257	ENSG00000122687	MRM2	FALSE	FALSE
chr7	2235180	G	C	ENST00000242257	ENSG00000122687	MRM2	FALSE	FALSE
chr7	2235180	G	T	ENST00000242257	ENSG00000122687	MRM2	FALSE	FALSE
chr7	2235183	G	C	ENST00000242257	ENSG00000122687	MRM2	FALSE	FALSE
chr7	2235183	G	T	ENST00000242257	ENSG00000122687	MRM2	FALSE	FALSE
chr7	2235187	C	A	ENST00000242257	ENSG00000122687	MRM2	FALSE	FALSE
chr7	2235190	T	A	ENST00000242257	ENSG00000122687	MRM2	FALSE	FALSE
chr7	2235202	C	A	ENST00000242257	ENSG00000122687	MRM2	FALSE	FALSE
chr7	2235208	T	A	ENST00000242257	ENSG00000122687	MRM2	FALSE	FALSE
chr7	2235226	G	A	ENST00000242257	ENSG00000122687	MRM2	FALSE	FALSE
chr7	2235232	C	A	ENST00000242257	ENSG00000122687	MRM2	FALSE	FALSE
chr7	2235235	C	A	ENST00000242257	ENSG00000122687	MRM2	FALSE	FALSE
chr7	2235244	T	A	ENST00000242257	ENSG00000122687	MRM2	FALSE	FALSE
chr7	2235250	G	A	ENST00000242257	ENSG00000122687	MRM2	FALSE	FALSE
chr7	2235252	A	C	ENST00000242257	ENSG00000122687	MRM2	FALSE	FALSE
chr7	2235252	A	T	ENST00000242257	ENSG00000122687	MRM2	FALSE	FALSE
chr7	2235265	G	A	ENST00000242257	ENSG00000122687	MRM2	FALSE	FALSE
chr7	2235271	C	A	ENST00000242257	ENSG00000122687	MRM2	FALSE	FALSE
chr7	2235275	C	T	ENST00000242257	ENSG00000122687	MRM2	FALSE	FALSE
chr7	2235276	C	T	ENST00000242257	ENSG00000122687	MRM2	FALSE	FALSE
chr7	2235283	T	A	ENST00000242257	ENSG00000122687	MRM2	FALSE	FALSE
chr7	2235284	A	T	ENST00000242257	ENSG00000122687	MRM2	FALSE	FALSE
chr7	2235307	G	A	ENST00000242257	ENSG00000122687	MRM2	FALSE	FALSE
chr7	2235341	G	T	ENST00000242257	ENSG00000122687	MRM2	FALSE	FALSE
chr7	2235424	T	A	ENST00000242257	ENSG00000122687	MRM2	FALSE	FALSE
chr7	2235442	C	A	ENST00000242257	ENSG00000122687	MRM2	FALSE	FALSE
chr7	2235451	T	A	ENST00000242257	ENSG00000122687	MRM2	FALSE	FALSE
chr7	2235454	G	A	ENST00000242257	ENSG00000122687	MRM2	FALSE	FALSE
chr7	2235456	G	C	ENST00000242257	ENSG00000122687	MRM2	FALSE	FALSE
chr7	2235456	G	T	ENST00000242257	ENSG00000122687	MRM2	FALSE	FALSE
chr7	2235463	T	A	ENST00000242257	ENSG00000122687	MRM2	FALSE	FALSE
chr7	2235485	G	T	ENST00000242257	ENSG00000122687	MRM2	FALSE	FALSE
chr7	2235502	C	A	ENST00000242257	ENSG00000122687	MRM2	FALSE	FALSE
chr7	2235505	C	A	ENST00000242257	ENSG00000122687	MRM2	FALSE	FALSE
chr7	2235565	C	A	ENST00000242257	ENSG00000122687	MRM2	TRUE	FALSE
chr7	2235565	C	G	ENST00000242257	ENSG00000122687	MRM2	TRUE	FALSE
chr7	2235565	C	T	ENST00000242257	ENSG00000122687	MRM2	TRUE	FALSE
chr7	2235566	T	A	ENST00000242257	ENSG00000122687	MRM2	TRUE	FALSE
chr7	2235566	T	C	ENST00000242257	ENSG00000122687	MRM2	TRUE	FALSE
chr7	2235566	T	G	ENST00000242257	ENSG00000122687	MRM2	TRUE	FALSE
chr7	2239416	A	C	ENST00000242257	ENSG00000122687	MRM2	TRUE	FALSE
chr7	2239416	A	G	ENST00000242257	ENSG00000122687	MRM2	TRUE	FALSE
chr7	2239416	A	T	ENST00000242257	ENSG00000122687	MRM2	TRUE	FALSE
chr7	2239417	C	A	ENST00000242257	ENSG00000122687	MRM2	TRUE	FALSE
chr7	2239417	C	G	ENST00000242257	ENSG00000122687	MRM2	TRUE	FALSE
chr7	2239417	C	T	ENST00000242257	ENSG00000122687	MRM2	TRUE	FALSE
chr7	2239439	T	A	ENST00000242257	ENSG00000122687	MRM2	FALSE	FALSE
chr7	2239442	G	A	ENST00000242257	ENSG00000122687	MRM2	FALSE	FALSE
chr7	2239454	G	A	ENST00000242257	ENSG00000122687	MRM2	FALSE	FALSE
chr7	2239458	C	T	ENST00000242257	ENSG00000122687	MRM2	FALSE	FALSE
chr7	2239459	C	T	ENST00000242257	ENSG00000122687	MRM2	FALSE	FALSE
chr7	2239479	A	T	ENST00000242257	ENSG00000122687	MRM2	TRUE	TRUE
chr7	2239486	A	C	ENST00000242257	ENSG00000122687	MRM2	TRUE	TRUE
chr7	2239486	A	T	ENST00000242257	ENSG00000122687	MRM2	TRUE	TRUE
chr7	2239514	G	A	ENST00000242257	ENSG00000122687	MRM2	TRUE	TRUE
chr7	2239523	C	A	ENST00000242257	ENSG00000122687	MRM2	TRUE	TRUE
chr7	2239532	C	A	ENST00000242257	ENSG00000122687	MRM2	TRUE	TRUE
chr7	2239541	T	A	ENST00000242257	ENSG00000122687	MRM2	TRUE	TRUE
chr7	2239553	G	A	ENST00000242257	ENSG00000122687	MRM2	TRUE	TRUE
chr7	2239554	A	T	ENST00000242257	ENSG00000122687	MRM2	TRUE	TRUE
chr7	2239560	G	C	ENST00000242257	ENSG00000122687	MRM2	TRUE	TRUE
chr7	2239560	G	T	ENST00000242257	ENSG00000122687	MRM2	TRUE	TRUE
chr7	2239568	C	A	ENST00000242257	ENSG00000122687	MRM2	TRUE	TRUE
chr7	2239574	T	A	ENST00000242257	ENSG00000122687	MRM2	TRUE	TRUE
chr7	2239583	T	A	ENST00000242257	ENSG00000122687	MRM2	TRUE	TRUE
chr7	2239607	G	A	ENST00000242257	ENSG00000122687	MRM2	TRUE	TRUE
chr7	2239614	C	T	ENST00000242257	ENSG00000122687	MRM2	TRUE	TRUE
chr7	2239615	C	T	ENST00000242257	ENSG00000122687	MRM2	TRUE	TRUE
chr7	2239625	C	A	ENST00000242257	ENSG00000122687	MRM2	TRUE	TRUE
chr7	2239643	T	A	ENST00000242257	ENSG00000122687	MRM2	TRUE	TRUE
chr7	2239644	G	T	ENST00000242257	ENSG00000122687	MRM2	TRUE	FALSE
chr7	2239673	G	A	ENST00000242257	ENSG00000122687	MRM2	FALSE	FALSE
chr7	2239679	G	A	ENST00000242257	ENSG00000122687	MRM2	FALSE	FALSE
chr7	2239689	A	T	ENST00000242257	ENSG00000122687	MRM2	FALSE	FALSE
chr7	2239700	T	A	ENST00000242257	ENSG00000122687	MRM2	FALSE	FALSE
chr7	2239702	A	T	ENST00000242257	ENSG00000122687	MRM2	FALSE	FALSE
chr7	2239704	G	C	ENST00000242257	ENSG00000122687	MRM2	FALSE	FALSE
chr7	2239704	G	T	ENST00000242257	ENSG00000122687	MRM2	FALSE	FALSE
chr7	2239708	C	A	ENST00000242257	ENSG00000122687	MRM2	TRUE	FALSE
chr7	2239708	C	G	ENST00000242257	ENSG00000122687	MRM2	TRUE	FALSE
chr7	2239708	C	T	ENST00000242257	ENSG00000122687	MRM2	TRUE	FALSE
chr7	2239709	T	A	ENST00000242257	ENSG00000122687	MRM2	TRUE	FALSE
chr7	2239709	T	C	ENST00000242257	ENSG00000122687	MRM2	TRUE	FALSE
chr7	2239709	T	G	ENST00000242257	ENSG00000122687	MRM2	TRUE	FALSE
chr7	2242160	A	C	ENST00000242257	ENSG00000122687	MRM2	FALSE	FALSE
chr7	2242160	A	G	ENST00000242257	ENSG00000122687	MRM2	FALSE	FALSE
chr7	2242160	A	T	ENST00000242257	ENSG00000122687	MRM2	FALSE	FALSE
chr7	2242161	C	A	ENST00000242257	ENSG00000122687	MRM2	FALSE	FALSE
chr7	2242161	C	G	ENST00000242257	ENSG00000122687	MRM2	FALSE	FALSE
chr7	2242161	C	T	ENST00000242257	ENSG00000122687	MRM2	FALSE	FALSE
chr7	2242257	G	A	ENST00000356714	ENSG00000106268	NUDT1	TRUE	FALSE
chr7	2242257	G	C	ENST00000356714	ENSG00000106268	NUDT1	TRUE	FALSE
chr7	2242257	G	T	ENST00000356714	ENSG00000106268	NUDT1	TRUE	FALSE
chr7	2242258	T	A	ENST00000356714	ENSG00000106268	NUDT1	TRUE	FALSE
chr7	2242258	T	C	ENST00000356714	ENSG00000106268	NUDT1	TRUE	FALSE
chr7	2242258	T	G	ENST00000356714	ENSG00000106268	NUDT1	TRUE	FALSE
chr7	2244561	A	C	ENST00000356714	ENSG00000106268	NUDT1	TRUE	FALSE
chr7	2244561	A	G	ENST00000356714	ENSG00000106268	NUDT1	TRUE	FALSE
chr7	2244561	A	T	ENST00000356714	ENSG00000106268	NUDT1	TRUE	FALSE
chr7	2244562	G	A	ENST00000356714	ENSG00000106268	NUDT1	TRUE	FALSE
chr7	2244562	G	C	ENST00000356714	ENSG00000106268	NUDT1	TRUE	FALSE
chr7	2244562	G	T	ENST00000356714	ENSG00000106268	NUDT1	TRUE	FALSE
chr7	2244595	T	A	ENST00000356714	ENSG00000106268	NUDT1	FALSE	FALSE
chr7	2244595	T	G	ENST00000356714	ENSG00000106268	NUDT1	FALSE	FALSE
chr7	2244614	C	T	ENST00000356714	ENSG00000106268	NUDT1	FALSE	FALSE
chr7	2244620	C	T	ENST00000356714	ENSG00000106268	NUDT1	FALSE	FALSE
chr7	2244623	C	T	ENST00000356714	ENSG00000106268	NUDT1	FALSE	FALSE
chr7	2244641	A	T	ENST00000356714	ENSG00000106268	NUDT1	TRUE	FALSE
chr7	2244644	A	T	ENST00000356714	ENSG00000106268	NUDT1	TRUE	FALSE
chr7	2244647	C	T	ENST00000356714	ENSG00000106268	NUDT1	TRUE	TRUE
chr7	2244669	G	A	ENST00000356714	ENSG00000106268	NUDT1	TRUE	TRUE
chr7	2244670	G	A	ENST00000356714	ENSG00000106268	NUDT1	TRUE	TRUE
chr7	2244686	A	T	ENST00000356714	ENSG00000106268	NUDT1	TRUE	TRUE
chr7	2244692	C	T	ENST00000356714	ENSG00000106268	NUDT1	TRUE	TRUE
chr7	2244695	G	T	ENST00000356714	ENSG00000106268	NUDT1	TRUE	TRUE
chr7	2244698	G	T	ENST00000356714	ENSG00000106268	NUDT1	TRUE	TRUE
chr7	2244701	G	T	ENST00000356714	ENSG00000106268	NUDT1	TRUE	TRUE
chr7	2244710	G	T	ENST00000356714	ENSG00000106268	NUDT1	TRUE	TRUE
chr7	2244727	G	A	ENST00000356714	ENSG00000106268	NUDT1	TRUE	FALSE
chr7	2244727	G	C	ENST00000356714	ENSG00000106268	NUDT1	TRUE	FALSE
chr7	2244727	G	T	ENST00000356714	ENSG00000106268	NUDT1	TRUE	FALSE
chr7	2244728	T	A	ENST00000356714	ENSG00000106268	NUDT1	TRUE	FALSE
chr7	2244728	T	C	ENST00000356714	ENSG00000106268	NUDT1	FALSE	FALSE
chr7	2244728	T	G	ENST00000356714	ENSG00000106268	NUDT1	TRUE	FALSE
chr7	2249855	A	C	ENST00000356714	ENSG00000106268	NUDT1	TRUE	FALSE
chr7	2249855	A	G	ENST00000356714	ENSG00000106268	NUDT1	TRUE	FALSE
chr7	2249855	A	T	ENST00000356714	ENSG00000106268	NUDT1	TRUE	FALSE
chr7	2249856	G	A	ENST00000356714	ENSG00000106268	NUDT1	TRUE	FALSE
chr7	2249856	G	C	ENST00000356714	ENSG00000106268	NUDT1	TRUE	FALSE
chr7	2249856	G	T	ENST00000356714	ENSG00000106268	NUDT1	TRUE	FALSE
chr7	2249858	G	T	ENST00000356714	ENSG00000106268	NUDT1	TRUE	TRUE
chr7	2249864	C	T	ENST00000356714	ENSG00000106268	NUDT1	TRUE	TRUE
chr7	2249867	G	T	ENST00000356714	ENSG00000106268	NUDT1	TRUE	TRUE
chr7	2249870	G	T	ENST00000356714	ENSG00000106268	NUDT1	TRUE	TRUE
chr7	2249900	A	T	ENST00000356714	ENSG00000106268	NUDT1	TRUE	TRUE
chr7	2249909	C	T	ENST00000356714	ENSG00000106268	NUDT1	TRUE	TRUE
chr7	2249921	G	T	ENST00000356714	ENSG00000106268	NUDT1	TRUE	TRUE
chr7	2249933	G	T	ENST00000356714	ENSG00000106268	NUDT1	TRUE	TRUE
chr7	2249939	G	T	ENST00000356714	ENSG00000106268	NUDT1	TRUE	TRUE
chr7	2249965	C	A	ENST00000356714	ENSG00000106268	NUDT1	FALSE	FALSE
chr7	2249978	C	T	ENST00000356714	ENSG00000106268	NUDT1	FALSE	FALSE
chr7	2249993	G	T	ENST00000356714	ENSG00000106268	NUDT1	FALSE	FALSE
chr7	2250002	G	T	ENST00000356714	ENSG00000106268	NUDT1	FALSE	FALSE
chr7	2250003	G	A	ENST00000356714	ENSG00000106268	NUDT1	TRUE	FALSE
chr7	2250003	G	C	ENST00000356714	ENSG00000106268	NUDT1	TRUE	FALSE
chr7	2250003	G	T	ENST00000356714	ENSG00000106268	NUDT1	TRUE	FALSE
chr7	2250004	T	A	ENST00000356714	ENSG00000106268	NUDT1	TRUE	FALSE
chr7	2250004	T	C	ENST00000356714	ENSG00000106268	NUDT1	TRUE	FALSE
chr7	2250004	T	G	ENST00000356714	ENSG00000106268	NUDT1	TRUE	FALSE
chr7	2250827	A	C	ENST00000356714	ENSG00000106268	NUDT1	TRUE	FALSE
chr7	2250827	A	G	ENST00000356714	ENSG00000106268	NUDT1	TRUE	FALSE
chr7	2250827	A	T	ENST00000356714	ENSG00000106268	NUDT1	TRUE	FALSE
chr7	2250828	G	A	ENST00000356714	ENSG00000106268	NUDT1	TRUE	FALSE
chr7	2250828	G	C	ENST00000356714	ENSG00000106268	NUDT1	TRUE	FALSE
chr7	2250828	G	T	ENST00000356714	ENSG00000106268	NUDT1	TRUE	FALSE
chr7	2250842	C	A	ENST00000356714	ENSG00000106268	NUDT1	FALSE	FALSE
chr7	2250844	G	A	ENST00000356714	ENSG00000106268	NUDT1	FALSE	FALSE
chr7	2250845	G	A	ENST00000356714	ENSG00000106268	NUDT1	FALSE	FALSE
chr7	2250849	C	T	ENST00000356714	ENSG00000106268	NUDT1	FALSE	FALSE
chr7	2250858	C	T	ENST00000356714	ENSG00000106268	NUDT1	FALSE	FALSE
chr7	2250870	A	T	ENST00000356714	ENSG00000106268	NUDT1	FALSE	FALSE
chr7	2250880	G	A	ENST00000356714	ENSG00000106268	NUDT1	FALSE	FALSE
chr7	2250881	G	A	ENST00000356714	ENSG00000106268	NUDT1	FALSE	FALSE
chr7	2250896	C	A	ENST00000356714	ENSG00000106268	NUDT1	FALSE	FALSE
chr7	2250896	C	G	ENST00000356714	ENSG00000106268	NUDT1	FALSE	FALSE
chr7	2250898	G	A	ENST00000356714	ENSG00000106268	NUDT1	FALSE	FALSE
chr7	2250899	G	A	ENST00000356714	ENSG00000106268	NUDT1	FALSE	FALSE
chr7	2250915	C	T	ENST00000356714	ENSG00000106268	NUDT1	FALSE	FALSE
chr7	2250918	A	T	ENST00000356714	ENSG00000106268	NUDT1	FALSE	FALSE
chr7	2250921	A	T	ENST00000356714	ENSG00000106268	NUDT1	FALSE	FALSE
chr7	2250924	A	T	ENST00000356714	ENSG00000106268	NUDT1	FALSE	FALSE
chr7	2250938	C	A	ENST00000356714	ENSG00000106268	NUDT1	FALSE	FALSE
chr7	2250938	C	G	ENST00000356714	ENSG00000106268	NUDT1	FALSE	FALSE
chr7	2250942	A	T	ENST00000356714	ENSG00000106268	NUDT1	FALSE	FALSE
chr7	2250948	C	T	ENST00000356714	ENSG00000106268	NUDT1	FALSE	FALSE
chr7	2250954	C	T	ENST00000356714	ENSG00000106268	NUDT1	FALSE	FALSE
chr7	2250974	C	A	ENST00000356714	ENSG00000106268	NUDT1	FALSE	FALSE
chr7	2250974	C	G	ENST00000356714	ENSG00000106268	NUDT1	FALSE	FALSE
chr7	2250984	G	T	ENST00000356714	ENSG00000106268	NUDT1	FALSE	FALSE
chr7	2255065	A	T	ENST00000222990	ENSG00000106266	SNX8	FALSE	FALSE
chr7	2255079	C	A	ENST00000222990	ENSG00000106266	SNX8	FALSE	FALSE
chr7	2255089	G	T	ENST00000222990	ENSG00000106266	SNX8	FALSE	FALSE
chr7	2255118	C	A	ENST00000222990	ENSG00000106266	SNX8	FALSE	FALSE
chr7	2255128	G	T	ENST00000222990	ENSG00000106266	SNX8	FALSE	FALSE
chr7	2255139	T	A	ENST00000222990	ENSG00000106266	SNX8	FALSE	FALSE
chr7	2255155	C	T	ENST00000222990	ENSG00000106266	SNX8	FALSE	FALSE
chr7	2255156	C	T	ENST00000222990	ENSG00000106266	SNX8	FALSE	FALSE
chr7	2255163	T	A	ENST00000222990	ENSG00000106266	SNX8	FALSE	FALSE
chr7	2255170	C	A	ENST00000222990	ENSG00000106266	SNX8	TRUE	FALSE
chr7	2255170	C	G	ENST00000222990	ENSG00000106266	SNX8	TRUE	FALSE
chr7	2255170	C	T	ENST00000222990	ENSG00000106266	SNX8	TRUE	FALSE
chr7	2255171	T	A	ENST00000222990	ENSG00000106266	SNX8	TRUE	FALSE
chr7	2255171	T	C	ENST00000222990	ENSG00000106266	SNX8	TRUE	FALSE
chr7	2255171	T	G	ENST00000222990	ENSG00000106266	SNX8	TRUE	FALSE
chr7	2256872	A	C	ENST00000222990	ENSG00000106266	SNX8	TRUE	FALSE
chr7	2256872	A	G	ENST00000222990	ENSG00000106266	SNX8	FALSE	FALSE
chr7	2256872	A	T	ENST00000222990	ENSG00000106266	SNX8	TRUE	FALSE
chr7	2256873	C	A	ENST00000222990	ENSG00000106266	SNX8	TRUE	FALSE
chr7	2256873	C	G	ENST00000222990	ENSG00000106266	SNX8	TRUE	TRUE
chr7	2256873	C	T	ENST00000222990	ENSG00000106266	SNX8	TRUE	FALSE
chr7	2256876	C	A	ENST00000222990	ENSG00000106266	SNX8	FALSE	FALSE
chr7	2256879	T	A	ENST00000222990	ENSG00000106266	SNX8	FALSE	FALSE
chr7	2256888	G	A	ENST00000222990	ENSG00000106266	SNX8	FALSE	FALSE
chr7	2256894	G	A	ENST00000222990	ENSG00000106266	SNX8	FALSE	FALSE
chr7	2256937	G	C	ENST00000222990	ENSG00000106266	SNX8	TRUE	TRUE
chr7	2256937	G	T	ENST00000222990	ENSG00000106266	SNX8	TRUE	TRUE
chr7	2256954	G	A	ENST00000222990	ENSG00000106266	SNX8	TRUE	TRUE
chr7	2256960	C	A	ENST00000222990	ENSG00000106266	SNX8	TRUE	TRUE
chr7	2256963	G	A	ENST00000222990	ENSG00000106266	SNX8	TRUE	TRUE
chr7	2256970	G	T	ENST00000222990	ENSG00000106266	SNX8	TRUE	TRUE
chr7	2256973	G	C	ENST00000222990	ENSG00000106266	SNX8	TRUE	TRUE
chr7	2256973	G	T	ENST00000222990	ENSG00000106266	SNX8	TRUE	TRUE
chr7	2256985	G	C	ENST00000222990	ENSG00000106266	SNX8	TRUE	TRUE
chr7	2256985	G	T	ENST00000222990	ENSG00000106266	SNX8	TRUE	TRUE
chr7	2256999	C	A	ENST00000222990	ENSG00000106266	SNX8	TRUE	TRUE
chr7	2257008	G	A	ENST00000222990	ENSG00000106266	SNX8	TRUE	TRUE
chr7	2257020	C	A	ENST00000222990	ENSG00000106266	SNX8	TRUE	TRUE
chr7	2257023	G	A	ENST00000222990	ENSG00000106266	SNX8	TRUE	TRUE
chr7	2257024	C	A	ENST00000222990	ENSG00000106266	SNX8	TRUE	FALSE
chr7	2257024	C	G	ENST00000222990	ENSG00000106266	SNX8	TRUE	FALSE
chr7	2257024	C	T	ENST00000222990	ENSG00000106266	SNX8	TRUE	FALSE
chr7	2257025	T	A	ENST00000222990	ENSG00000106266	SNX8	TRUE	FALSE
chr7	2257025	T	C	ENST00000222990	ENSG00000106266	SNX8	TRUE	FALSE
chr7	2257025	T	G	ENST00000222990	ENSG00000106266	SNX8	TRUE	FALSE
chr7	2257363	A	C	ENST00000222990	ENSG00000106266	SNX8	TRUE	FALSE
chr7	2257363	A	G	ENST00000222990	ENSG00000106266	SNX8	TRUE	FALSE
chr7	2257363	A	T	ENST00000222990	ENSG00000106266	SNX8	TRUE	FALSE
chr7	2257364	C	A	ENST00000222990	ENSG00000106266	SNX8	TRUE	FALSE
chr7	2257364	C	G	ENST00000222990	ENSG00000106266	SNX8	TRUE	FALSE
chr7	2257364	C	T	ENST00000222990	ENSG00000106266	SNX8	TRUE	FALSE
chr7	2257367	C	A	ENST00000222990	ENSG00000106266	SNX8	TRUE	TRUE
chr7	2257382	C	A	ENST00000222990	ENSG00000106266	SNX8	TRUE	TRUE
chr7	2257388	G	A	ENST00000222990	ENSG00000106266	SNX8	TRUE	TRUE
chr7	2257391	C	A	ENST00000222990	ENSG00000106266	SNX8	TRUE	TRUE
chr7	2257400	C	A	ENST00000222990	ENSG00000106266	SNX8	TRUE	TRUE
chr7	2257406	C	A	ENST00000222990	ENSG00000106266	SNX8	TRUE	TRUE
chr7	2257415	G	A	ENST00000222990	ENSG00000106266	SNX8	TRUE	TRUE
chr7	2257436	G	A	ENST00000222990	ENSG00000106266	SNX8	TRUE	TRUE
chr7	2257442	T	A	ENST00000222990	ENSG00000106266	SNX8	TRUE	TRUE
chr7	2257452	G	C	ENST00000222990	ENSG00000106266	SNX8	TRUE	TRUE
chr7	2257452	G	T	ENST00000222990	ENSG00000106266	SNX8	TRUE	TRUE
chr7	2257457	T	A	ENST00000222990	ENSG00000106266	SNX8	TRUE	TRUE
chr7	2257472	G	A	ENST00000222990	ENSG00000106266	SNX8	TRUE	TRUE
chr7	2257478	T	A	ENST00000222990	ENSG00000106266	SNX8	TRUE	TRUE
chr7	2257483	A	T	ENST00000222990	ENSG00000106266	SNX8	TRUE	TRUE
chr7	2257493	T	A	ENST00000222990	ENSG00000106266	SNX8	TRUE	TRUE
chr7	2257496	C	A	ENST00000222990	ENSG00000106266	SNX8	TRUE	TRUE
chr7	2257505	C	A	ENST00000222990	ENSG00000106266	SNX8	TRUE	TRUE
chr7	2257506	G	T	ENST00000222990	ENSG00000106266	SNX8	TRUE	TRUE
chr7	2257515	C	A	ENST00000222990	ENSG00000106266	SNX8	TRUE	FALSE
chr7	2257515	C	G	ENST00000222990	ENSG00000106266	SNX8	TRUE	FALSE
chr7	2257515	C	T	ENST00000222990	ENSG00000106266	SNX8	TRUE	FALSE
chr7	2257516	T	A	ENST00000222990	ENSG00000106266	SNX8	TRUE	FALSE
chr7	2257516	T	C	ENST00000222990	ENSG00000106266	SNX8	TRUE	FALSE
chr7	2257516	T	G	ENST00000222990	ENSG00000106266	SNX8	TRUE	FALSE
chr7	2257733	A	C	ENST00000222990	ENSG00000106266	SNX8	TRUE	FALSE
chr7	2257733	A	G	ENST00000222990	ENSG00000106266	SNX8	FALSE	FALSE
chr7	2257733	A	T	ENST00000222990	ENSG00000106266	SNX8	TRUE	FALSE
chr7	2257734	C	A	ENST00000222990	ENSG00000106266	SNX8	TRUE	FALSE
chr7	2257734	C	G	ENST00000222990	ENSG00000106266	SNX8	TRUE	FALSE
chr7	2257734	C	T	ENST00000222990	ENSG00000106266	SNX8	TRUE	FALSE
chr7	2257737	T	A	ENST00000222990	ENSG00000106266	SNX8	TRUE	TRUE
chr7	2257738	A	C	ENST00000222990	ENSG00000106266	SNX8	TRUE	TRUE
chr7	2257738	A	T	ENST00000222990	ENSG00000106266	SNX8	TRUE	TRUE
chr7	2257746	G	A	ENST00000222990	ENSG00000106266	SNX8	TRUE	TRUE
chr7	2257757	A	T	ENST00000222990	ENSG00000106266	SNX8	TRUE	TRUE
chr7	2257773	T	A	ENST00000222990	ENSG00000106266	SNX8	TRUE	TRUE
chr7	2257776	C	A	ENST00000222990	ENSG00000106266	SNX8	TRUE	TRUE
chr7	2257791	C	A	ENST00000222990	ENSG00000106266	SNX8	TRUE	TRUE
chr7	2257794	C	A	ENST00000222990	ENSG00000106266	SNX8	TRUE	TRUE
chr7	2257797	G	A	ENST00000222990	ENSG00000106266	SNX8	TRUE	TRUE
chr7	2257800	T	A	ENST00000222990	ENSG00000106266	SNX8	TRUE	TRUE
chr7	2257804	C	A	ENST00000222990	ENSG00000106266	SNX8	TRUE	FALSE
chr7	2257804	C	G	ENST00000222990	ENSG00000106266	SNX8	TRUE	FALSE
chr7	2257804	C	T	ENST00000222990	ENSG00000106266	SNX8	TRUE	FALSE
chr7	2257805	T	A	ENST00000222990	ENSG00000106266	SNX8	TRUE	FALSE
chr7	2257805	T	C	ENST00000222990	ENSG00000106266	SNX8	TRUE	FALSE
chr7	2257805	T	G	ENST00000222990	ENSG00000106266	SNX8	TRUE	FALSE
chr7	2263228	A	C	ENST00000222990	ENSG00000106266	SNX8	TRUE	FALSE
chr7	2263228	A	G	ENST00000222990	ENSG00000106266	SNX8	FALSE	FALSE
chr7	2263228	A	T	ENST00000222990	ENSG00000106266	SNX8	TRUE	FALSE
chr7	2263229	C	A	ENST00000222990	ENSG00000106266	SNX8	TRUE	FALSE
chr7	2263229	C	G	ENST00000222990	ENSG00000106266	SNX8	TRUE	FALSE
chr7	2263229	C	T	ENST00000222990	ENSG00000106266	SNX8	TRUE	FALSE
chr7	2263232	G	A	ENST00000222990	ENSG00000106266	SNX8	TRUE	TRUE
chr7	2263235	G	A	ENST00000222990	ENSG00000106266	SNX8	TRUE	TRUE
chr7	2263244	T	A	ENST00000222990	ENSG00000106266	SNX8	TRUE	TRUE
chr7	2263265	C	A	ENST00000222990	ENSG00000106266	SNX8	TRUE	TRUE
chr7	2263280	T	A	ENST00000222990	ENSG00000106266	SNX8	TRUE	TRUE
chr7	2263289	G	A	ENST00000222990	ENSG00000106266	SNX8	TRUE	TRUE
chr7	2263292	T	A	ENST00000222990	ENSG00000106266	SNX8	TRUE	TRUE
chr7	2263302	C	T	ENST00000222990	ENSG00000106266	SNX8	TRUE	TRUE
chr7	2263303	C	T	ENST00000222990	ENSG00000106266	SNX8	TRUE	TRUE
chr7	2263326	C	T	ENST00000222990	ENSG00000106266	SNX8	TRUE	TRUE
chr7	2263327	C	T	ENST00000222990	ENSG00000106266	SNX8	TRUE	TRUE
chr7	2263363	C	A	ENST00000222990	ENSG00000106266	SNX8	TRUE	FALSE
chr7	2263363	C	G	ENST00000222990	ENSG00000106266	SNX8	TRUE	FALSE
chr7	2263363	C	T	ENST00000222990	ENSG00000106266	SNX8	TRUE	FALSE
chr7	2263364	T	A	ENST00000222990	ENSG00000106266	SNX8	TRUE	FALSE
chr7	2263364	T	C	ENST00000222990	ENSG00000106266	SNX8	TRUE	FALSE
chr7	2263364	T	G	ENST00000222990	ENSG00000106266	SNX8	TRUE	FALSE
chr7	2264296	A	C	ENST00000222990	ENSG00000106266	SNX8	TRUE	FALSE
chr7	2264296	A	G	ENST00000222990	ENSG00000106266	SNX8	FALSE	FALSE
chr7	2264296	A	T	ENST00000222990	ENSG00000106266	SNX8	TRUE	FALSE
chr7	2264297	C	A	ENST00000222990	ENSG00000106266	SNX8	TRUE	FALSE
chr7	2264297	C	G	ENST00000222990	ENSG00000106266	SNX8	TRUE	FALSE
chr7	2264297	C	T	ENST00000222990	ENSG00000106266	SNX8	TRUE	FALSE
chr7	2264305	C	A	ENST00000222990	ENSG00000106266	SNX8	TRUE	TRUE
chr7	2264308	T	A	ENST00000222990	ENSG00000106266	SNX8	TRUE	TRUE
chr7	2264349	G	T	ENST00000222990	ENSG00000106266	SNX8	TRUE	TRUE
chr7	2264362	C	A	ENST00000222990	ENSG00000106266	SNX8	TRUE	TRUE
chr7	2264380	T	A	ENST00000222990	ENSG00000106266	SNX8	TRUE	TRUE
chr7	2264393	G	C	ENST00000222990	ENSG00000106266	SNX8	TRUE	TRUE
chr7	2264393	G	T	ENST00000222990	ENSG00000106266	SNX8	TRUE	TRUE
chr7	2264413	C	A	ENST00000222990	ENSG00000106266	SNX8	TRUE	TRUE
chr7	2264431	G	A	ENST00000222990	ENSG00000106266	SNX8	TRUE	TRUE
chr7	2264437	G	A	ENST00000222990	ENSG00000106266	SNX8	TRUE	TRUE
chr7	2264459	C	A	ENST00000222990	ENSG00000106266	SNX8	TRUE	FALSE
chr7	2264459	C	G	ENST00000222990	ENSG00000106266	SNX8	TRUE	FALSE
chr7	2264459	C	T	ENST00000222990	ENSG00000106266	SNX8	TRUE	FALSE
chr7	2264460	T	A	ENST00000222990	ENSG00000106266	SNX8	TRUE	FALSE
chr7	2264460	T	C	ENST00000222990	ENSG00000106266	SNX8	TRUE	FALSE
chr7	2264460	T	G	ENST00000222990	ENSG00000106266	SNX8	TRUE	FALSE
chr7	2269557	A	C	ENST00000222990	ENSG00000106266	SNX8	TRUE	FALSE
chr7	2269557	A	G	ENST00000222990	ENSG00000106266	SNX8	TRUE	FALSE
chr7	2269557	A	T	ENST00000222990	ENSG00000106266	SNX8	TRUE	FALSE
chr7	2269558	C	A	ENST00000222990	ENSG00000106266	SNX8	TRUE	FALSE
chr7	2269558	C	G	ENST00000222990	ENSG00000106266	SNX8	TRUE	FALSE
chr7	2269558	C	T	ENST00000222990	ENSG00000106266	SNX8	TRUE	FALSE
chr7	2269561	T	A	ENST00000222990	ENSG00000106266	SNX8
chr7	2269579	T	A	ENST00000222990	ENSG00000106266	SNX8
chr7	2269580	A	T	ENST00000222990	ENSG00000106266	SNX8
chr7	2269594	C	A	ENST00000222990	ENSG00000106266	SNX8
chr7	2269604	G	T	ENST00000222990	ENSG00000106266	SNX8	TRUE	TRUE
chr7	2269609	G	A	ENST00000222990	ENSG00000106266	SNX8	TRUE	TRUE
chr7	2269614	G	C	ENST00000222990	ENSG00000106266	SNX8	TRUE	TRUE
chr7	2269614	G	T	ENST00000222990	ENSG00000106266	SNX8	TRUE	TRUE
chr7	2269618	C	A	ENST00000222990	ENSG00000106266	SNX8	TRUE	TRUE
chr7	2269621	T	A	ENST00000222990	ENSG00000106266	SNX8	TRUE	TRUE
chr7	2269623	A	C	ENST00000222990	ENSG00000106266	SNX8	TRUE	TRUE
chr7	2269623	A	T	ENST00000222990	ENSG00000106266	SNX8	TRUE	TRUE
chr7	2269627	T	A	ENST00000222990	ENSG00000106266	SNX8	TRUE	TRUE
chr7	2269633	G	A	ENST00000222990	ENSG00000106266	SNX8	TRUE	TRUE
chr7	2269640	C	A	ENST00000222990	ENSG00000106266	SNX8	TRUE	FALSE
chr7	2269640	C	G	ENST00000222990	ENSG00000106266	SNX8	TRUE	FALSE
chr7	2269640	C	T	ENST00000222990	ENSG00000106266	SNX8	TRUE	FALSE
chr7	2269641	T	A	ENST00000222990	ENSG00000106266	SNX8	TRUE	FALSE
chr7	2269641	T	C	ENST00000222990	ENSG00000106266	SNX8	TRUE	FALSE
chr7	2269641	T	G	ENST00000222990	ENSG00000106266	SNX8	TRUE	FALSE
chr7	2271848	A	C	ENST00000222990	ENSG00000106266	SNX8	TRUE	FALSE
chr7	2271848	A	G	ENST00000222990	ENSG00000106266	SNX8	TRUE	FALSE
chr7	2271848	A	T	ENST00000222990	ENSG00000106266	SNX8	TRUE	FALSE
chr7	2271849	C	A	ENST00000222990	ENSG00000106266	SNX8	TRUE	FALSE
chr7	2271849	C	G	ENST00000222990	ENSG00000106266	SNX8	TRUE	FALSE
chr7	2271849	C	T	ENST00000222990	ENSG00000106266	SNX8	TRUE	FALSE
chr7	2271851	G	T	ENST00000222990	ENSG00000106266	SNX8	TRUE	TRUE
chr7	2271876	T	A	ENST00000222990	ENSG00000106266	SNX8	TRUE	TRUE
chr7	2271891	C	A	ENST00000222990	ENSG00000106266	SNX8	TRUE	TRUE
chr7	2271909	G	A	ENST00000222990	ENSG00000106266	SNX8	TRUE	TRUE
chr7	2271933	T	A	ENST00000222990	ENSG00000106266	SNX8	TRUE	TRUE
chr7	2271942	T	A	ENST00000222990	ENSG00000106266	SNX8	TRUE	TRUE
chr7	2271954	C	A	ENST00000222990	ENSG00000106266	SNX8	TRUE	TRUE
chr7	2271963	C	A	ENST00000222990	ENSG00000106266	SNX8	TRUE	TRUE
chr7	2271972	C	A	ENST00000222990	ENSG00000106266	SNX8	TRUE	FALSE
chr7	2271972	C	G	ENST00000222990	ENSG00000106266	SNX8	TRUE	FALSE
chr7	2271972	C	T	ENST00000222990	ENSG00000106266	SNX8	TRUE	FALSE
chr7	2271973	T	A	ENST00000222990	ENSG00000106266	SNX8	TRUE	FALSE
chr7	2271973	T	C	ENST00000222990	ENSG00000106266	SNX8	TRUE	FALSE
chr7	2271973	T	G	ENST00000222990	ENSG00000106266	SNX8	TRUE	FALSE
chr7	2275110	A	C	ENST00000222990	ENSG00000106266	SNX8	TRUE	FALSE
chr7	2275110	A	G	ENST00000222990	ENSG00000106266	SNX8	TRUE	FALSE
chr7	2275110	A	T	ENST00000222990	ENSG00000106266	SNX8	TRUE	FALSE
chr7	2275111	C	A	ENST00000222990	ENSG00000106266	SNX8	TRUE	FALSE
chr7	2275111	C	G	ENST00000222990	ENSG00000106266	SNX8	TRUE	FALSE
chr7	2275111	C	T	ENST00000222990	ENSG00000106266	SNX8	TRUE	FALSE
chr7	2275115	C	A	ENST00000222990	ENSG00000106266	SNX8	TRUE	TRUE
chr7	2275124	T	A	ENST00000222990	ENSG00000106266	SNX8	TRUE	TRUE
chr7	2275127	T	A	ENST00000222990	ENSG00000106266	SNX8	TRUE	TRUE
chr7	2275152	G	C	ENST00000222990	ENSG00000106266	SNX8	TRUE	TRUE
chr7	2275152	G	T	ENST00000222990	ENSG00000106266	SNX8	TRUE	TRUE
chr7	2275163	T	A	ENST00000222990	ENSG00000106266	SNX8	TRUE	TRUE
chr7	2275178	C	A	ENST00000222990	ENSG00000106266	SNX8	TRUE	TRUE
chr7	2275181	G	A	ENST00000222990	ENSG00000106266	SNX8	TRUE	TRUE
chr7	2275200	G	C	ENST00000222990	ENSG00000106266	SNX8	TRUE	TRUE
chr7	2275200	G	T	ENST00000222990	ENSG00000106266	SNX8	TRUE	TRUE
chr7	2275208	T	A	ENST00000222990	ENSG00000106266	SNX8	TRUE	TRUE
chr7	2275209	G	C	ENST00000222990	ENSG00000106266	SNX8	TRUE	TRUE
chr7	2275209	G	T	ENST00000222990	ENSG00000106266	SNX8	TRUE	TRUE
chr7	2275216	G	T	ENST00000222990	ENSG00000106266	SNX8	TRUE	TRUE
chr7	2275223	T	A	ENST00000222990	ENSG00000106266	SNX8	TRUE	TRUE
chr7	2275230	C	A	ENST00000222990	ENSG00000106266	SNX8	TRUE	FALSE
chr7	2275230	C	G	ENST00000222990	ENSG00000106266	SNX8	TRUE	FALSE
chr7	2275230	C	T	ENST00000222990	ENSG00000106266	SNX8	TRUE	FALSE
chr7	2275231	T	A	ENST00000222990	ENSG00000106266	SNX8	TRUE	FALSE
chr7	2275231	T	C	ENST00000222990	ENSG00000106266	SNX8	TRUE	FALSE
chr7	2275231	T	G	ENST00000222990	ENSG00000106266	SNX8	TRUE	FALSE
chr7	2278098	A	C	ENST00000222990	ENSG00000106266	SNX8	TRUE	TRUE
chr7	2278098	A	G	ENST00000222990	ENSG00000106266	SNX8	TRUE	FALSE
chr7	2278098	A	T	ENST00000222990	ENSG00000106266	SNX8	TRUE	TRUE
chr7	2278099	C	A	ENST00000222990	ENSG00000106266	SNX8	TRUE	TRUE
chr7	2278099	C	G	ENST00000222990	ENSG00000106266	SNX8	TRUE	TRUE
chr7	2278099	C	T	ENST00000222990	ENSG00000106266	SNX8	TRUE	TRUE
chr7	2278102	G	A	ENST00000222990	ENSG00000106266	SNX8	TRUE	TRUE
chr7	2278114	C	A	ENST00000222990	ENSG00000106266	SNX8	TRUE	TRUE
chr7	2278115	A	C	ENST00000222990	ENSG00000106266	SNX8	TRUE	TRUE
chr7	2278115	A	T	ENST00000222990	ENSG00000106266	SNX8	TRUE	TRUE
chr7	2278120	C	A	ENST00000222990	ENSG00000106266	SNX8	TRUE	TRUE
chr7	2278129	T	A	ENST00000222990	ENSG00000106266	SNX8	TRUE	TRUE
chr7	2278144	T	A	ENST00000222990	ENSG00000106266	SNX8	TRUE	TRUE
chr7	2278147	T	A	ENST00000222990	ENSG00000106266	SNX8	TRUE	TRUE
chr7	2278150	C	A	ENST00000222990	ENSG00000106266	SNX8	TRUE	TRUE
chr7	2278162	C	A	ENST00000222990	ENSG00000106266	SNX8	TRUE	TRUE
chr7	2278168	G	A	ENST00000222990	ENSG00000106266	SNX8	TRUE	TRUE
chr7	2278192	C	A	ENST00000222990	ENSG00000106266	SNX8	TRUE	TRUE
chr7	2278195	G	A	ENST00000222990	ENSG00000106266	SNX8	TRUE	TRUE
chr7	2278228	G	A	ENST00000222990	ENSG00000106266	SNX8	TRUE	TRUE
chr7	2278237	G	A	ENST00000222990	ENSG00000106266	SNX8	TRUE	TRUE
chr7	2278243	G	A	ENST00000222990	ENSG00000106266	SNX8	TRUE	TRUE
chr7	2278261	G	A	ENST00000222990	ENSG00000106266	SNX8	TRUE	TRUE
chr7	2278264	G	A	ENST00000222990	ENSG00000106266	SNX8	TRUE	TRUE
chr7	2278276	G	A	ENST00000222990	ENSG00000106266	SNX8	TRUE	TRUE
chr7	2278282	C	A	ENST00000222990	ENSG00000106266	SNX8	TRUE	TRUE
chr7	2278291	G	A	ENST00000222990	ENSG00000106266	SNX8	TRUE	TRUE
chr7	2278306	C	A	ENST00000222990	ENSG00000106266	SNX8	TRUE	FALSE
chr7	2278306	C	G	ENST00000222990	ENSG00000106266	SNX8	TRUE	FALSE
chr7	2278306	C	T	ENST00000222990	ENSG00000106266	SNX8	TRUE	FALSE
chr7	2278307	T	A	ENST00000222990	ENSG00000106266	SNX8	TRUE	FALSE
chr7	2278307	T	C	ENST00000222990	ENSG00000106266	SNX8	TRUE	FALSE
chr7	2278307	T	G	ENST00000222990	ENSG00000106266	SNX8	TRUE	FALSE
chr7	2314326	A	C	ENST00000222990	ENSG00000106266	SNX8	TRUE	FALSE
chr7	2314326	A	G	ENST00000222990	ENSG00000106266	SNX8	TRUE	FALSE
chr7	2314326	A	T	ENST00000222990	ENSG00000106266	SNX8	TRUE	FALSE
chr7	2314327	C	A	ENST00000222990	ENSG00000106266	SNX8	TRUE	FALSE
chr7	2314327	C	G	ENST00000222990	ENSG00000106266	SNX8	TRUE	FALSE
chr7	2314327	C	T	ENST00000222990	ENSG00000106266	SNX8	TRUE	FALSE
chr7	2314330	G	C	ENST00000222990	ENSG00000106266	SNX8
chr7	2314330	G	T	ENST00000222990	ENSG00000106266	SNX8
chr7	2314349	C	A	ENST00000222990	ENSG00000106266	SNX8
chr7	2314352	C	A	ENST00000222990	ENSG00000106266	SNX8		FALSE
chr7	2314361	C	A	ENST00000222990	ENSG00000106266	SNX8		FALSE
chr7	2314367	C	A	ENST00000222990	ENSG00000106266	SNX8		FALSE
chr7	2354925	C	T	ENST00000360876	ENSG00000106263	EIF3B	FALSE	FALSE
chr7	2354934	G	T	ENST00000360876	ENSG00000106263	EIF3B	FALSE	FALSE
chr7	2354952	G	T	ENST00000360876	ENSG00000106263	EIF3B	FALSE	FALSE
chr7	2354961	G	T	ENST00000360876	ENSG00000106263	EIF3B	FALSE	FALSE
chr7	2354964	G	T	ENST00000360876	ENSG00000106263	EIF3B	FALSE	FALSE
chr7	2354973	G	T	ENST00000360876	ENSG00000106263	EIF3B		FALSE
chr7	2354982	C	T	ENST00000360876	ENSG00000106263	EIF3B		FALSE
chr7	2354985	C	T	ENST00000360876	ENSG00000106263	EIF3B		FALSE
chr7	2354988	C	T	ENST00000360876	ENSG00000106263	EIF3B		FALSE
chr7	2355000	G	T	ENST00000360876	ENSG00000106263	EIF3B
chr7	2355015	G	T	ENST00000360876	ENSG00000106263	EIF3B
chr7	2355051	G	T	ENST00000360876	ENSG00000106263	EIF3B
chr7	2355066	G	T	ENST00000360876	ENSG00000106263	EIF3B
chr7	2355078	G	T	ENST00000360876	ENSG00000106263	EIF3B
chr7	2355081	G	T	ENST00000360876	ENSG00000106263	EIF3B
chr7	2355096	G	T	ENST00000360876	ENSG00000106263	EIF3B
chr7	2355108	G	T	ENST00000360876	ENSG00000106263	EIF3B
chr7	2355114	G	T	ENST00000360876	ENSG00000106263	EIF3B
chr7	2355126	G	T	ENST00000360876	ENSG00000106263	EIF3B
chr7	2355138	G	T	ENST00000360876	ENSG00000106263	EIF3B
chr7	2355144	G	T	ENST00000360876	ENSG00000106263	EIF3B
chr7	2355165	G	T	ENST00000360876	ENSG00000106263	EIF3B
chr7	2355169	C	A	ENST00000360876	ENSG00000106263	EIF3B
chr7	2355175	C	A	ENST00000360876	ENSG00000106263	EIF3B
chr7	2355189	G	T	ENST00000360876	ENSG00000106263	EIF3B	TRUE	TRUE
chr7	2355192	G	T	ENST00000360876	ENSG00000106263	EIF3B	TRUE	TRUE
chr7	2355205	C	A	ENST00000360876	ENSG00000106263	EIF3B	TRUE	TRUE
chr7	2355213	G	T	ENST00000360876	ENSG00000106263	EIF3B	TRUE	TRUE
chr7	2355231	C	T	ENST00000360876	ENSG00000106263	EIF3B	TRUE	TRUE
chr7	2355237	G	T	ENST00000360876	ENSG00000106263	EIF3B	TRUE	TRUE
chr7	2355246	G	T	ENST00000360876	ENSG00000106263	EIF3B	TRUE	TRUE
chr7	2355249	G	T	ENST00000360876	ENSG00000106263	EIF3B	TRUE	TRUE
chr7	2355252	C	T	ENST00000360876	ENSG00000106263	EIF3B	TRUE	TRUE
chr7	2355264	G	T	ENST00000360876	ENSG00000106263	EIF3B	TRUE	TRUE
chr7	2355285	C	T	ENST00000360876	ENSG00000106263	EIF3B	TRUE	TRUE
chr7	2355297	G	T	ENST00000360876	ENSG00000106263	EIF3B	TRUE	TRUE
chr7	2355306	G	T	ENST00000360876	ENSG00000106263	EIF3B	TRUE	TRUE
chr7	2355309	G	T	ENST00000360876	ENSG00000106263	EIF3B	TRUE	TRUE
chr7	2355315	G	T	ENST00000360876	ENSG00000106263	EIF3B	TRUE	TRUE
chr7	2355321	A	T	ENST00000360876	ENSG00000106263	EIF3B	TRUE	TRUE
chr7	2355330	G	T	ENST00000360876	ENSG00000106263	EIF3B	TRUE	TRUE
chr7	2355336	G	T	ENST00000360876	ENSG00000106263	EIF3B	TRUE	TRUE
chr7	2355351	G	T	ENST00000360876	ENSG00000106263	EIF3B	TRUE	TRUE
chr7	2355369	G	T	ENST00000360876	ENSG00000106263	EIF3B	TRUE	TRUE
chr7	2355390	G	T	ENST00000360876	ENSG00000106263	EIF3B	TRUE	TRUE
chr7	2355414	G	T	ENST00000360876	ENSG00000106263	EIF3B
chr7	2355417	G	T	ENST00000360876	ENSG00000106263	EIF3B
chr7	2355420	G	T	ENST00000360876	ENSG00000106263	EIF3B
chr7	2355421	G	A	ENST00000360876	ENSG00000106263	EIF3B	TRUE	FALSE
chr7	2355421	G	C	ENST00000360876	ENSG00000106263	EIF3B	TRUE	FALSE
chr7	2355421	G	T	ENST00000360876	ENSG00000106263	EIF3B	TRUE	FALSE
chr7	2355422	T	A	ENST00000360876	ENSG00000106263	EIF3B	TRUE	FALSE
chr7	2355422	T	C	ENST00000360876	ENSG00000106263	EIF3B	TRUE	FALSE
chr7	2355422	T	G	ENST00000360876	ENSG00000106263	EIF3B	TRUE	FALSE
chr7	2360708	A	C	ENST00000360876	ENSG00000106263	EIF3B	TRUE	FALSE
chr7	2360708	A	G	ENST00000360876	ENSG00000106263	EIF3B	TRUE	FALSE
chr7	2360708	A	T	ENST00000360876	ENSG00000106263	EIF3B	TRUE	TRUE
chr7	2360709	G	A	ENST00000360876	ENSG00000106263	EIF3B	TRUE	FALSE
chr7	2360709	G	C	ENST00000360876	ENSG00000106263	EIF3B	TRUE	FALSE
chr7	2360709	G	T	ENST00000360876	ENSG00000106263	EIF3B	TRUE	FALSE
chr7	2360713	T	A	ENST00000360876	ENSG00000106263	EIF3B	TRUE	TRUE
chr7	2360713	T	G	ENST00000360876	ENSG00000106263	EIF3B	TRUE	TRUE
chr7	2360718	G	T	ENST00000360876	ENSG00000106263	EIF3B	TRUE	TRUE
chr7	2360730	A	T	ENST00000360876	ENSG00000106263	EIF3B	TRUE	TRUE
chr7	2360742	C	T	ENST00000360876	ENSG00000106263	EIF3B	TRUE	TRUE
chr7	2360745	G	T	ENST00000360876	ENSG00000106263	EIF3B	TRUE	TRUE
chr7	2360754	G	T	ENST00000360876	ENSG00000106263	EIF3B	TRUE	TRUE
chr7	2360764	C	A	ENST00000360876	ENSG00000106263	EIF3B	TRUE	TRUE
chr7	2360790	C	T	ENST00000360876	ENSG00000106263	EIF3B	TRUE	TRUE
chr7	2360796	G	T	ENST00000360876	ENSG00000106263	EIF3B	TRUE	TRUE
chr7	2360805	C	T	ENST00000360876	ENSG00000106263	EIF3B	TRUE	TRUE
chr7	2360811	G	T	ENST00000360876	ENSG00000106263	EIF3B	TRUE	TRUE
chr7	2360814	A	T	ENST00000360876	ENSG00000106263	EIF3B	TRUE	TRUE
chr7	2360820	A	T	ENST00000360876	ENSG00000106263	EIF3B	TRUE	TRUE
chr7	2360835	A	T	ENST00000360876	ENSG00000106263	EIF3B	TRUE	TRUE
chr7	2360847	A	T	ENST00000360876	ENSG00000106263	EIF3B	TRUE	TRUE
chr7	2360856	A	T	ENST00000360876	ENSG00000106263	EIF3B	TRUE	TRUE
chr7	2360876	T	A	ENST00000360876	ENSG00000106263	EIF3B	TRUE	TRUE
chr7	2360876	T	G	ENST00000360876	ENSG00000106263	EIF3B	TRUE	TRUE
chr7	2360880	G	T	ENST00000360876	ENSG00000106263	EIF3B	TRUE	TRUE
chr7	2360883	G	T	ENST00000360876	ENSG00000106263	EIF3B	TRUE	TRUE
chr7	2360892	A	T	ENST00000360876	ENSG00000106263	EIF3B	TRUE	TRUE
chr7	2360898	A	T	ENST00000360876	ENSG00000106263	EIF3B	TRUE	TRUE
chr7	2360903	G	A	ENST00000360876	ENSG00000106263	EIF3B	TRUE	TRUE
chr7	2360903	G	C	ENST00000360876	ENSG00000106263	EIF3B	TRUE	TRUE
chr7	2360903	G	T	ENST00000360876	ENSG00000106263	EIF3B	TRUE	FALSE
chr7	2360904	T	A	ENST00000360876	ENSG00000106263	EIF3B	TRUE	FALSE
chr7	2360904	T	C	ENST00000360876	ENSG00000106263	EIF3B	TRUE	FALSE
chr7	2360904	T	G	ENST00000360876	ENSG00000106263	EIF3B	TRUE	FALSE
chr7	2362643	A	C	ENST00000360876	ENSG00000106263	EIF3B	TRUE	FALSE
chr7	2362643	A	G	ENST00000360876	ENSG00000106263	EIF3B	TRUE	FALSE
chr7	2362643	A	T	ENST00000360876	ENSG00000106263	EIF3B	TRUE	FALSE
chr7	2362644	G	A	ENST00000360876	ENSG00000106263	EIF3B	TRUE	FALSE
chr7	2362644	G	C	ENST00000360876	ENSG00000106263	EIF3B	TRUE	FALSE
chr7	2362644	G	T	ENST00000360876	ENSG00000106263	EIF3B	TRUE	FALSE
chr7	2362648	T	A	ENST00000360876	ENSG00000106263	EIF3B	TRUE	TRUE
chr7	2362648	T	G	ENST00000360876	ENSG00000106263	EIF3B
chr7	2362658	G	T	ENST00000360876	ENSG00000106263	EIF3B	TRUE	TRUE
chr7	2362663	C	A	ENST00000360876	ENSG00000106263	EIF3B	TRUE	TRUE
chr7	2362663	C	G	ENST00000360876	ENSG00000106263	EIF3B	TRUE	TRUE
chr7	2362694	A	T	ENST00000360876	ENSG00000106263	EIF3B	TRUE	TRUE
chr7	2362711	C	A	ENST00000360876	ENSG00000106263	EIF3B	TRUE	TRUE
chr7	2362711	C	G	ENST00000360876	ENSG00000106263	EIF3B	TRUE	TRUE
chr7	2362712	A	T	ENST00000360876	ENSG00000106263	EIF3B	TRUE	TRUE
chr7	2362721	A	T	ENST00000360876	ENSG00000106263	EIF3B	TRUE	TRUE
chr7	2362724	C	T	ENST00000360876	ENSG00000106263	EIF3B	TRUE	TRUE
chr7	2362763	A	T	ENST00000360876	ENSG00000106263	EIF3B	TRUE	TRUE
chr7	2362765	G	A	ENST00000360876	ENSG00000106263	EIF3B	TRUE	TRUE
chr7	2362765	G	C	ENST00000360876	ENSG00000106263	EIF3B	TRUE	TRUE
chr7	2362765	G	T	ENST00000360876	ENSG00000106263	EIF3B	TRUE	TRUE
chr7	2362766	T	A	ENST00000360876	ENSG00000106263	EIF3B	TRUE	FALSE
chr7	2362766	T	C	ENST00000360876	ENSG00000106263	EIF3B	TRUE	FALSE
chr7	2362766	T	G	ENST00000360876	ENSG00000106263	EIF3B	TRUE	FALSE
chr7	2363068	A	C	ENST00000360876	ENSG00000106263	EIF3B	TRUE	FALSE
chr7	2363068	A	G	ENST00000360876	ENSG00000106263	EIF3B	TRUE	FALSE
chr7	2363068	A	T	ENST00000360876	ENSG00000106263	EIF3B	TRUE	FALSE
chr7	2363069	G	A	ENST00000360876	ENSG00000106263	EIF3B	TRUE	FALSE
chr7	2363069	G	C	ENST00000360876	ENSG00000106263	EIF3B	TRUE	FALSE
chr7	2363069	G	T	ENST00000360876	ENSG00000106263	EIF3B	TRUE	FALSE
chr7	2363073	T	A	ENST00000360876	ENSG00000106263	EIF3B	TRUE	TRUE
chr7	2363073	T	G	ENST00000360876	ENSG00000106263	EIF3B
chr7	2363089	G	T	ENST00000360876	ENSG00000106263	EIF3B	TRUE	TRUE
chr7	2363093	G	A	ENST00000360876	ENSG00000106263	EIF3B	TRUE	TRUE
chr7	2363094	G	A	ENST00000360876	ENSG00000106263	EIF3B	TRUE	TRUE
chr7	2363104	G	T	ENST00000360876	ENSG00000106263	EIF3B	TRUE	TRUE
chr7	2363107	A	T	ENST00000360876	ENSG00000106263	EIF3B	TRUE	TRUE
chr7	2363110	C	T	ENST00000360876	ENSG00000106263	EIF3B	TRUE	TRUE
chr7	2363119	A	T	ENST00000360876	ENSG00000106263	EIF3B	TRUE	TRUE
chr7	2363128	G	A	ENST00000360876	ENSG00000106263	EIF3B	TRUE	FALSE
chr7	2363128	G	C	ENST00000360876	ENSG00000106263	EIF3B	TRUE	FALSE
chr7	2363128	G	T	ENST00000360876	ENSG00000106263	EIF3B	TRUE	FALSE
chr7	2363129	T	A	ENST00000360876	ENSG00000106263	EIF3B	TRUE	FALSE
chr7	2363129	T	C	ENST00000360876	ENSG00000106263	EIF3B	TRUE	FALSE
chr7	2363129	T	G	ENST00000360876	ENSG00000106263	EIF3B	TRUE	FALSE
chr7	2363630	A	C	ENST00000360876	ENSG00000106263	EIF3B	TRUE	TRUE
chr7	2363630	A	G	ENST00000360876	ENSG00000106263	EIF3B	TRUE	TRUE
chr7	2363630	A	T	ENST00000360876	ENSG00000106263	EIF3B	TRUE	TRUE
chr7	2363631	G	A	ENST00000360876	ENSG00000106263	EIF3B	TRUE	TRUE
chr7	2363631	G	C	ENST00000360876	ENSG00000106263	EIF3B	TRUE	TRUE
chr7	2363631	G	T	ENST00000360876	ENSG00000106263	EIF3B	TRUE	TRUE
chr7	2363639	T	A	ENST00000360876	ENSG00000106263	EIF3B	TRUE	TRUE
chr7	2363639	T	G	ENST00000360876	ENSG00000106263	EIF3B	TRUE	TRUE
chr7	2363646	C	A	ENST00000360876	ENSG00000106263	EIF3B	TRUE	TRUE
chr7	2363646	C	G	ENST00000360876	ENSG00000106263	EIF3B	TRUE	TRUE
chr7	2363648	G	A	ENST00000360876	ENSG00000106263	EIF3B	TRUE	TRUE
chr7	2363649	G	A	ENST00000360876	ENSG00000106263	EIF3B	TRUE	TRUE
chr7	2363653	G	T	ENST00000360876	ENSG00000106263	EIF3B	TRUE	TRUE
chr7	2363656	G	T	ENST00000360876	ENSG00000106263	EIF3B	TRUE	TRUE
chr7	2363662	G	T	ENST00000360876	ENSG00000106263	EIF3B	TRUE	TRUE
chr7	2363667	C	A	ENST00000360876	ENSG00000106263	EIF3B	TRUE	TRUE
chr7	2363668	A	T	ENST00000360876	ENSG00000106263	EIF3B	TRUE	TRUE
chr7	2363674	C	T	ENST00000360876	ENSG00000106263	EIF3B	TRUE	TRUE
chr7	2363679	C	A	ENST00000360876	ENSG00000106263	EIF3B	TRUE	TRUE
chr7	2363679	C	G	ENST00000360876	ENSG00000106263	EIF3B	TRUE	TRUE
chr7	2363692	G	T	ENST00000360876	ENSG00000106263	EIF3B	TRUE	TRUE
chr7	2363698	G	T	ENST00000360876	ENSG00000106263	EIF3B	TRUE	TRUE
chr7	2363720	G	A	ENST00000360876	ENSG00000106263	EIF3B	TRUE	TRUE
chr7	2363721	G	A	ENST00000360876	ENSG00000106263	EIF3B	TRUE	TRUE
chr7	2363731	A	T	ENST00000360876	ENSG00000106263	EIF3B	TRUE	TRUE
chr7	2363744	C	A	ENST00000360876	ENSG00000106263	EIF3B	TRUE	TRUE
chr7	2363744	C	G	ENST00000360876	ENSG00000106263	EIF3B	TRUE	TRUE
chr7	2363749	G	T	ENST00000360876	ENSG00000106263	EIF3B	TRUE	TRUE
chr7	2363752	G	T	ENST00000360876	ENSG00000106263	EIF3B	TRUE	TRUE
chr7	2363755	A	T	ENST00000360876	ENSG00000106263	EIF3B	TRUE	TRUE
chr7	2363761	G	A	ENST00000360876	ENSG00000106263	EIF3B	TRUE	TRUE
chr7	2363761	G	C	ENST00000360876	ENSG00000106263	EIF3B	TRUE	TRUE
chr7	2363761	G	T	ENST00000360876	ENSG00000106263	EIF3B	TRUE	TRUE
chr7	2363762	T	A	ENST00000360876	ENSG00000106263	EIF3B	TRUE	TRUE
chr7	2363762	T	C	ENST00000360876	ENSG00000106263	EIF3B	TRUE	TRUE
chr7	2363762	T	G	ENST00000360876	ENSG00000106263	EIF3B	TRUE	TRUE
chr7	2364370	A	C	ENST00000360876	ENSG00000106263	EIF3B	TRUE	FALSE
chr7	2364370	A	G	ENST00000360876	ENSG00000106263	EIF3B	TRUE	FALSE
chr7	2364370	A	T	ENST00000360876	ENSG00000106263	EIF3B	TRUE	FALSE
chr7	2364371	G	A	ENST00000360876	ENSG00000106263	EIF3B	TRUE	FALSE
chr7	2364371	G	C	ENST00000360876	ENSG00000106263	EIF3B	TRUE	FALSE
chr7	2364371	G	T	ENST00000360876	ENSG00000106263	EIF3B	TRUE	FALSE
chr7	2364372	A	T	ENST00000360876	ENSG00000106263	EIF3B	TRUE	TRUE
chr7	2364376	G	A	ENST00000360876	ENSG00000106263	EIF3B	TRUE	TRUE
chr7	2364377	G	A	ENST00000360876	ENSG00000106263	EIF3B	TRUE	TRUE
chr7	2364381	G	T	ENST00000360876	ENSG00000106263	EIF3B	TRUE	TRUE
chr7	2364389	T	A	ENST00000360876	ENSG00000106263	EIF3B	TRUE	TRUE
chr7	2364389	T	G	ENST00000360876	ENSG00000106263	EIF3B	TRUE	TRUE
chr7	2364397	G	A	ENST00000360876	ENSG00000106263	EIF3B	TRUE	TRUE
chr7	2364398	G	A	ENST00000360876	ENSG00000106263	EIF3B	TRUE	TRUE
chr7	2364405	A	T	ENST00000360876	ENSG00000106263	EIF3B	TRUE	TRUE
chr7	2364416	C	A	ENST00000360876	ENSG00000106263	EIF3B	TRUE	TRUE
chr7	2364416	C	G	ENST00000360876	ENSG00000106263	EIF3B	TRUE	TRUE
chr7	2364432	C	T	ENST00000360876	ENSG00000106263	EIF3B	TRUE	TRUE
chr7	2364435	A	T	ENST00000360876	ENSG00000106263	EIF3B	TRUE	TRUE
chr7	2364451	G	A	ENST00000360876	ENSG00000106263	EIF3B	TRUE	TRUE
chr7	2364452	G	A	ENST00000360876	ENSG00000106263	EIF3B	TRUE	TRUE
chr7	2364456	G	T	ENST00000360876	ENSG00000106263	EIF3B	TRUE	TRUE
chr7	2364459	G	T	ENST00000360876	ENSG00000106263	EIF3B	TRUE	TRUE
chr7	2364462	A	T	ENST00000360876	ENSG00000106263	EIF3B	TRUE	TRUE
chr7	2364468	A	T	ENST00000360876	ENSG00000106263	EIF3B	TRUE	TRUE
chr7	2364471	C	T	ENST00000360876	ENSG00000106263	EIF3B	TRUE	TRUE
chr7	2364477	C	T	ENST00000360876	ENSG00000106263	EIF3B	TRUE	TRUE
chr7	2364480	A	T	ENST00000360876	ENSG00000106263	EIF3B	TRUE	TRUE
chr7	2364492	C	T	ENST00000360876	ENSG00000106263	EIF3B	TRUE	TRUE
chr7	2364501	C	T	ENST00000360876	ENSG00000106263	EIF3B	TRUE	TRUE
chr7	2364517	C	A	ENST00000360876	ENSG00000106263	EIF3B	TRUE	TRUE
chr7	2364517	C	G	ENST00000360876	ENSG00000106263	EIF3B	TRUE	TRUE
chr7	2364524	T	A	ENST00000360876	ENSG00000106263	EIF3B	TRUE	TRUE
chr7	2364525	G	T	ENST00000360876	ENSG00000106263	EIF3B	TRUE	TRUE
chr7	2364530	G	A	ENST00000360876	ENSG00000106263	EIF3B	TRUE	FALSE
chr7	2364530	G	C	ENST00000360876	ENSG00000106263	EIF3B	TRUE	FALSE
chr7	2364530	G	T	ENST00000360876	ENSG00000106263	EIF3B	TRUE	FALSE
chr7	2364531	T	A	ENST00000360876	ENSG00000106263	EIF3B	TRUE	FALSE
chr7	2364531	T	C	ENST00000360876	ENSG00000106263	EIF3B	TRUE	FALSE
chr7	2364531	T	G	ENST00000360876	ENSG00000106263	EIF3B	TRUE	FALSE
chr7	2366315	A	C	ENST00000360876	ENSG00000106263	EIF3B	TRUE	FALSE
chr7	2366315	A	G	ENST00000360876	ENSG00000106263	EIF3B	TRUE	FALSE
chr7	2366315	A	T	ENST00000360876	ENSG00000106263	EIF3B	TRUE	FALSE
chr7	2366316	G	A	ENST00000360876	ENSG00000106263	EIF3B	TRUE	FALSE
chr7	2366316	G	C	ENST00000360876	ENSG00000106263	EIF3B	TRUE	FALSE
chr7	2366316	G	T	ENST00000360876	ENSG00000106263	EIF3B	TRUE	FALSE
chr7	2366320	C	A	ENST00000360876	ENSG00000106263	EIF3B	TRUE	TRUE
chr7	2366320	C	G	ENST00000360876	ENSG00000106263	EIF3B	TRUE	TRUE
chr7	2366351	C	T	ENST00000360876	ENSG00000106263	EIF3B	TRUE	TRUE
chr7	2366363	C	T	ENST00000360876	ENSG00000106263	EIF3B	TRUE	TRUE
chr7	2366379	G	A	ENST00000360876	ENSG00000106263	EIF3B	TRUE	TRUE
chr7	2366380	G	A	ENST00000360876	ENSG00000106263	EIF3B	TRUE	TRUE
chr7	2366399	A	T	ENST00000360876	ENSG00000106263	EIF3B	TRUE	TRUE
chr7	2366402	A	T	ENST00000360876	ENSG00000106263	EIF3B	TRUE	TRUE
chr7	2366419	T	A	ENST00000360876	ENSG00000106263	EIF3B
chr7	2366420	G	T	ENST00000360876	ENSG00000106263	EIF3B	TRUE	TRUE
chr7	2366427	C	A	ENST00000360876	ENSG00000106263	EIF3B	TRUE	TRUE
chr7	2366427	C	G	ENST00000360876	ENSG00000106263	EIF3B	TRUE	TRUE
chr7	2366436	G	A	ENST00000360876	ENSG00000106263	EIF3B	TRUE	TRUE
chr7	2366437	G	A	ENST00000360876	ENSG00000106263	EIF3B	TRUE	TRUE
chr7	2366447	A	T	ENST00000360876	ENSG00000106263	EIF3B	TRUE	TRUE
chr7	2366449	G	A	ENST00000360876	ENSG00000106263	EIF3B	TRUE	FALSE
chr7	2366449	G	C	ENST00000360876	ENSG00000106263	EIF3B	TRUE	FALSE
chr7	2366449	G	T	ENST00000360876	ENSG00000106263	EIF3B	TRUE	FALSE
chr7	2366450	T	A	ENST00000360876	ENSG00000106263	EIF3B	TRUE	FALSE
chr7	2366450	T	C	ENST00000360876	ENSG00000106263	EIF3B	TRUE	FALSE
chr7	2366450	T	G	ENST00000360876	ENSG00000106263	EIF3B	TRUE	FALSE
chr7	2366523	A	C	ENST00000360876	ENSG00000106263	EIF3B	TRUE	FALSE
chr7	2366523	A	G	ENST00000360876	ENSG00000106263	EIF3B	TRUE	FALSE
chr7	2366523	A	T	ENST00000360876	ENSG00000106263	EIF3B	TRUE	FALSE
chr7	2366524	G	A	ENST00000360876	ENSG00000106263	EIF3B	TRUE	FALSE
chr7	2366524	G	C	ENST00000360876	ENSG00000106263	EIF3B	TRUE	FALSE
chr7	2366524	G	T	ENST00000360876	ENSG00000106263	EIF3B	TRUE	FALSE
chr7	2366527	G	A	ENST00000360876	ENSG00000106263	EIF3B	TRUE	TRUE
chr7	2366528	G	A	ENST00000360876	ENSG00000106263	EIF3B	TRUE	TRUE
chr7	2366541	A	T	ENST00000360876	ENSG00000106263	EIF3B	TRUE	TRUE
chr7	2366553	A	T	ENST00000360876	ENSG00000106263	EIF3B	TRUE	TRUE
chr7	2366582	T	A	ENST00000360876	ENSG00000106263	EIF3B	TRUE	TRUE
chr7	2366582	T	G	ENST00000360876	ENSG00000106263	EIF3B	TRUE	TRUE
chr7	2366583	G	T	ENST00000360876	ENSG00000106263	EIF3B	TRUE	TRUE
chr7	2366592	G	A	ENST00000360876	ENSG00000106263	EIF3B	TRUE	FALSE
chr7	2366592	G	C	ENST00000360876	ENSG00000106263	EIF3B	TRUE	FALSE
chr7	2366592	G	T	ENST00000360876	ENSG00000106263	EIF3B	TRUE	FALSE
chr7	2366593	T	A	ENST00000360876	ENSG00000106263	EIF3B	TRUE	FALSE
chr7	2366593	T	C	ENST00000360876	ENSG00000106263	EIF3B	TRUE	FALSE
chr7	2366593	T	G	ENST00000360876	ENSG00000106263	EIF3B	TRUE	FALSE
chr7	2366997	A	C	ENST00000360876	ENSG00000106263	EIF3B	FALSE	FALSE
chr7	2366997	A	G	ENST00000360876	ENSG00000106263	EIF3B	FALSE	FALSE
chr7	2366997	A	T	ENST00000360876	ENSG00000106263	EIF3B	FALSE	FALSE
chr7	2366998	G	A	ENST00000360876	ENSG00000106263	EIF3B	FALSE	FALSE
chr7	2366998	G	C	ENST00000360876	ENSG00000106263	EIF3B	FALSE	FALSE
chr7	2366998	G	T	ENST00000360876	ENSG00000106263	EIF3B	FALSE	FALSE
chr7	2367012	T	A	ENST00000360876	ENSG00000106263	EIF3B
chr7	2367017	A	T	ENST00000360876	ENSG00000106263	EIF3B
chr7	2367020	A	T	ENST00000360876	ENSG00000106263	EIF3B
chr7	2367027	T	A	ENST00000360876	ENSG00000106263	EIF3B
chr7	2367029	A	T	ENST00000360876	ENSG00000106263	EIF3B
chr7	2367044	A	T	ENST00000360876	ENSG00000106263	EIF3B
chr7	2367046	G	A	ENST00000360876	ENSG00000106263	EIF3B	TRUE	FALSE
chr7	2367046	G	C	ENST00000360876	ENSG00000106263	EIF3B	TRUE	FALSE
chr7	2367046	G	T	ENST00000360876	ENSG00000106263	EIF3B	TRUE	FALSE
chr7	2367047	T	A	ENST00000360876	ENSG00000106263	EIF3B	TRUE	FALSE
chr7	2367047	T	C	ENST00000360876	ENSG00000106263	EIF3B	TRUE	FALSE
chr7	2367047	T	G	ENST00000360876	ENSG00000106263	EIF3B	TRUE	FALSE
chr7	2369470	A	C	ENST00000360876	ENSG00000106263	EIF3B	TRUE	FALSE
chr7	2369470	A	G	ENST00000360876	ENSG00000106263	EIF3B	TRUE	FALSE
chr7	2369470	A	T	ENST00000360876	ENSG00000106263	EIF3B	TRUE	FALSE
chr7	2369471	G	A	ENST00000360876	ENSG00000106263	EIF3B	TRUE	FALSE
chr7	2369471	G	C	ENST00000360876	ENSG00000106263	EIF3B	TRUE	FALSE
chr7	2369471	G	T	ENST00000360876	ENSG00000106263	EIF3B	TRUE	FALSE
chr7	2369483	G	A	ENST00000360876	ENSG00000106263	EIF3B	TRUE	TRUE
chr7	2369484	G	A	ENST00000360876	ENSG00000106263	EIF3B	TRUE	TRUE
chr7	2369513	G	A	ENST00000360876	ENSG00000106263	EIF3B	TRUE	TRUE
chr7	2369514	G	A	ENST00000360876	ENSG00000106263	EIF3B	TRUE	TRUE
chr7	2369521	G	T	ENST00000360876	ENSG00000106263	EIF3B	TRUE	TRUE
chr7	2369527	A	T	ENST00000360876	ENSG00000106263	EIF3B	TRUE	TRUE
chr7	2369557	C	T	ENST00000360876	ENSG00000106263	EIF3B	TRUE	TRUE
chr7	2369572	C	T	ENST00000360876	ENSG00000106263	EIF3B	TRUE	TRUE
chr7	2369575	G	T	ENST00000360876	ENSG00000106263	EIF3B	TRUE	TRUE
chr7	2369581	C	T	ENST00000360876	ENSG00000106263	EIF3B	TRUE	TRUE
chr7	2369613	C	A	ENST00000360876	ENSG00000106263	EIF3B	TRUE	TRUE
chr7	2369614	A	T	ENST00000360876	ENSG00000106263	EIF3B	TRUE	TRUE
chr7	2369624	G	A	ENST00000360876	ENSG00000106263	EIF3B	TRUE	TRUE
chr7	2369625	G	A	ENST00000360876	ENSG00000106263	EIF3B	TRUE	TRUE
chr7	2369626	C	T	ENST00000360876	ENSG00000106263	EIF3B	TRUE	TRUE
chr7	2369629	A	T	ENST00000360876	ENSG00000106263	EIF3B	TRUE	TRUE
chr7	2369635	G	T	ENST00000360876	ENSG00000106263	EIF3B	TRUE	TRUE
chr7	2369643	C	A	ENST00000360876	ENSG00000106263	EIF3B	TRUE	TRUE
chr7	2369643	C	G	ENST00000360876	ENSG00000106263	EIF3B	TRUE	TRUE
chr7	2369645	T	A	ENST00000360876	ENSG00000106263	EIF3B	TRUE	TRUE
chr7	2369649	T	A	ENST00000360876	ENSG00000106263	EIF3B	TRUE	TRUE
chr7	2369653	A	T	ENST00000360876	ENSG00000106263	EIF3B	TRUE	TRUE
chr7	2369671	A	T	ENST00000360876	ENSG00000106263	EIF3B	TRUE	TRUE
chr7	2369680	C	T	ENST00000360876	ENSG00000106263	EIF3B	TRUE	TRUE
chr7	2369683	G	A	ENST00000360876	ENSG00000106263	EIF3B	TRUE	FALSE
chr7	2369683	G	C	ENST00000360876	ENSG00000106263	EIF3B	TRUE	FALSE
chr7	2369683	G	T	ENST00000360876	ENSG00000106263	EIF3B	TRUE	FALSE
chr7	2369684	T	A	ENST00000360876	ENSG00000106263	EIF3B	TRUE	FALSE
chr7	2369684	T	C	ENST00000360876	ENSG00000106263	EIF3B	FALSE	FALSE
chr7	2369684	T	G	ENST00000360876	ENSG00000106263	EIF3B	TRUE	FALSE
chr7	2371775	A	C	ENST00000360876	ENSG00000106263	EIF3B	TRUE	FALSE
chr7	2371775	A	G	ENST00000360876	ENSG00000106263	EIF3B	TRUE	FALSE
chr7	2371775	A	T	ENST00000360876	ENSG00000106263	EIF3B	TRUE	FALSE
chr7	2371776	G	A	ENST00000360876	ENSG00000106263	EIF3B	TRUE	FALSE
chr7	2371776	G	C	ENST00000360876	ENSG00000106263	EIF3B	TRUE	FALSE
chr7	2371776	G	T	ENST00000360876	ENSG00000106263	EIF3B	TRUE	FALSE
chr7	2371795	G	T	ENST00000360876	ENSG00000106263	EIF3B	TRUE	TRUE
chr7	2371804	C	T	ENST00000360876	ENSG00000106263	EIF3B	TRUE	TRUE
chr7	2371813	G	T	ENST00000360876	ENSG00000106263	EIF3B	TRUE	TRUE
chr7	2371816	A	T	ENST00000360876	ENSG00000106263	EIF3B	TRUE	TRUE
chr7	2371819	C	T	ENST00000360876	ENSG00000106263	EIF3B	TRUE	TRUE
chr7	2371840	G	T	ENST00000360876	ENSG00000106263	EIF3B	TRUE	TRUE
chr7	2371846	A	T	ENST00000360876	ENSG00000106263	EIF3B	TRUE	TRUE
chr7	2371849	G	T	ENST00000360876	ENSG00000106263	EIF3B	TRUE	TRUE
chr7	2371850	G	A	ENST00000360876	ENSG00000106263	EIF3B	FALSE	FALSE
chr7	2371850	G	C	ENST00000360876	ENSG00000106263	EIF3B	FALSE	FALSE
chr7	2371850	G	T	ENST00000360876	ENSG00000106263	EIF3B	FALSE	FALSE
chr7	2371851	C	A	ENST00000360876	ENSG00000106263	EIF3B	FALSE	FALSE
chr7	2371851	C	G	ENST00000360876	ENSG00000106263	EIF3B	FALSE	FALSE
chr7	2371851	C	T	ENST00000360876	ENSG00000106263	EIF3B	FALSE	FALSE
chr7	2372671	A	C	ENST00000360876	ENSG00000106263	EIF3B	TRUE	FALSE
chr7	2372671	A	G	ENST00000360876	ENSG00000106263	EIF3B	TRUE	FALSE
chr7	2372671	A	T	ENST00000360876	ENSG00000106263	EIF3B	TRUE	FALSE
chr7	2372672	G	A	ENST00000360876	ENSG00000106263	EIF3B	TRUE	FALSE
chr7	2372672	G	C	ENST00000360876	ENSG00000106263	EIF3B	TRUE	FALSE
chr7	2372672	G	T	ENST00000360876	ENSG00000106263	EIF3B	TRUE	FALSE
chr7	2372694	G	A	ENST00000360876	ENSG00000106263	EIF3B	TRUE	TRUE
chr7	2372695	G	A	ENST00000360876	ENSG00000106263	EIF3B	TRUE	TRUE
chr7	2372696	G	T	ENST00000360876	ENSG00000106263	EIF3B	TRUE	TRUE
chr7	2372705	G	T	ENST00000360876	ENSG00000106263	EIF3B	TRUE	TRUE
chr7	2372711	A	T	ENST00000360876	ENSG00000106263	EIF3B	TRUE	TRUE
chr7	2372729	G	T	ENST00000360876	ENSG00000106263	EIF3B	TRUE	TRUE
chr7	2372732	G	T	ENST00000360876	ENSG00000106263	EIF3B	TRUE	TRUE
chr7	2372761	C	A	ENST00000360876	ENSG00000106263	EIF3B	TRUE	TRUE
chr7	2372761	C	G	ENST00000360876	ENSG00000106263	EIF3B	TRUE	TRUE
chr7	2372768	A	T	ENST00000360876	ENSG00000106263	EIF3B	TRUE	TRUE
chr7	2372780	A	T	ENST00000360876	ENSG00000106263	EIF3B	TRUE	TRUE
chr7	2372786	G	T	ENST00000360876	ENSG00000106263	EIF3B	TRUE	TRUE
chr7	2372795	A	T	ENST00000360876	ENSG00000106263	EIF3B	TRUE	TRUE
chr7	2372796	G	A	ENST00000360876	ENSG00000106263	EIF3B	TRUE	FALSE
chr7	2372796	G	C	ENST00000360876	ENSG00000106263	EIF3B	TRUE	FALSE
chr7	2372796	G	T	ENST00000360876	ENSG00000106263	EIF3B	TRUE	FALSE
chr7	2372797	T	A	ENST00000360876	ENSG00000106263	EIF3B	TRUE	FALSE
chr7	2372797	T	C	ENST00000360876	ENSG00000106263	EIF3B	TRUE	FALSE
chr7	2372797	T	G	ENST00000360876	ENSG00000106263	EIF3B	TRUE	FALSE
chr7	2374526	A	C	ENST00000360876	ENSG00000106263	EIF3B	TRUE	FALSE
chr7	2374526	A	G	ENST00000360876	ENSG00000106263	EIF3B	TRUE	FALSE
chr7	2374526	A	T	ENST00000360876	ENSG00000106263	EIF3B	TRUE	FALSE
chr7	2374527	G	A	ENST00000360876	ENSG00000106263	EIF3B	TRUE	FALSE
chr7	2374527	G	C	ENST00000360876	ENSG00000106263	EIF3B	TRUE	FALSE
chr7	2374527	G	T	ENST00000360876	ENSG00000106263	EIF3B	TRUE	FALSE
chr7	2374539	A	T	ENST00000360876	ENSG00000106263	EIF3B	TRUE	TRUE
chr7	2374542	C	T	ENST00000360876	ENSG00000106263	EIF3B	TRUE	TRUE
chr7	2374545	C	T	ENST00000360876	ENSG00000106263	EIF3B	TRUE	TRUE
chr7	2374564	G	A	ENST00000360876	ENSG00000106263	EIF3B	TRUE	TRUE
chr7	2374565	G	A	ENST00000360876	ENSG00000106263	EIF3B	TRUE	TRUE
chr7	2374572	C	T	ENST00000360876	ENSG00000106263	EIF3B	TRUE	TRUE
chr7	2374575	G	T	ENST00000360876	ENSG00000106263	EIF3B	TRUE	TRUE
chr7	2374578	C	T	ENST00000360876	ENSG00000106263	EIF3B	TRUE	TRUE
chr7	2374591	T	A	ENST00000360876	ENSG00000106263	EIF3B	TRUE	TRUE
chr7	2374607	G	A	ENST00000360876	ENSG00000106263	EIF3B	TRUE	TRUE
chr7	2374607	G	C	ENST00000360876	ENSG00000106263	EIF3B	TRUE	TRUE
chr7	2374607	G	T	ENST00000360876	ENSG00000106263	EIF3B	TRUE	TRUE
chr7	2374608	T	A	ENST00000360876	ENSG00000106263	EIF3B	TRUE	TRUE
chr7	2374608	T	C	ENST00000360876	ENSG00000106263	EIF3B	TRUE	FALSE
chr7	2374608	T	G	ENST00000360876	ENSG00000106263	EIF3B	TRUE	TRUE
chr7	2375387	A	C	ENST00000360876	ENSG00000106263	EIF3B	TRUE	TRUE
chr7	2375387	A	G	ENST00000360876	ENSG00000106263	EIF3B	TRUE	TRUE
chr7	2375387	A	T	ENST00000360876	ENSG00000106263	EIF3B	TRUE	TRUE
chr7	2375388	G	A	ENST00000360876	ENSG00000106263	EIF3B	TRUE	TRUE
chr7	2375388	G	C	ENST00000360876	ENSG00000106263	EIF3B	TRUE	TRUE
chr7	2375388	G	T	ENST00000360876	ENSG00000106263	EIF3B	TRUE	TRUE
chr7	2375403	T	A	ENST00000360876	ENSG00000106263	EIF3B	TRUE	TRUE
chr7	2375403	T	G	ENST00000360876	ENSG00000106263	EIF3B	TRUE	TRUE
chr7	2375421	C	A	ENST00000360876	ENSG00000106263	EIF3B	TRUE	TRUE
chr7	2375428	C	A	ENST00000360876	ENSG00000106263	EIF3B	TRUE	TRUE
chr7	2375447	G	T	ENST00000360876	ENSG00000106263	EIF3B	TRUE	TRUE
chr7	2375455	C	A	ENST00000360876	ENSG00000106263	EIF3B	TRUE	TRUE
chr7	2375455	C	G	ENST00000360876	ENSG00000106263	EIF3B	TRUE	TRUE
chr7	2375471	G	T	ENST00000360876	ENSG00000106263	EIF3B	TRUE	TRUE
chr7	2375475	G	A	ENST00000360876	ENSG00000106263	EIF3B	TRUE	TRUE
chr7	2375476	G	A	ENST00000360876	ENSG00000106263	EIF3B	TRUE	TRUE
chr7	2375494	C	A	ENST00000360876	ENSG00000106263	EIF3B	TRUE	TRUE
chr7	2375494	C	G	ENST00000360876	ENSG00000106263	EIF3B	TRUE	TRUE
chr7	2375514	G	A	ENST00000360876	ENSG00000106263	EIF3B	TRUE	TRUE
chr7	2375515	G	A	ENST00000360876	ENSG00000106263	EIF3B	TRUE	TRUE
chr7	2375517	G	A	ENST00000360876	ENSG00000106263	EIF3B	TRUE	TRUE
chr7	2375518	G	A	ENST00000360876	ENSG00000106263	EIF3B	TRUE	TRUE
chr7	2375525	A	T	ENST00000360876	ENSG00000106263	EIF3B	TRUE	TRUE
chr7	2375528	G	A	ENST00000360876	ENSG00000106263	EIF3B	TRUE	FALSE
chr7	2375528	G	C	ENST00000360876	ENSG00000106263	EIF3B	TRUE	FALSE
chr7	2375528	G	T	ENST00000360876	ENSG00000106263	EIF3B	TRUE	FALSE
chr7	2375529	T	A	ENST00000360876	ENSG00000106263	EIF3B	TRUE	FALSE
chr7	2375529	T	C	ENST00000360876	ENSG00000106263	EIF3B	TRUE	FALSE
chr7	2375529	T	G	ENST00000360876	ENSG00000106263	EIF3B	TRUE	FALSE
chr7	2376948	A	C	ENST00000360876	ENSG00000106263	EIF3B	TRUE	FALSE
chr7	2376948	A	G	ENST00000360876	ENSG00000106263	EIF3B	TRUE	FALSE
chr7	2376948	A	T	ENST00000360876	ENSG00000106263	EIF3B	TRUE	FALSE
chr7	2376949	G	A	ENST00000360876	ENSG00000106263	EIF3B	TRUE	FALSE
chr7	2376949	G	C	ENST00000360876	ENSG00000106263	EIF3B	TRUE	FALSE
chr7	2376949	G	T	ENST00000360876	ENSG00000106263	EIF3B	TRUE	FALSE
chr7	2376964	C	A	ENST00000360876	ENSG00000106263	EIF3B	TRUE	TRUE
chr7	2376964	C	G	ENST00000360876	ENSG00000106263	EIF3B	TRUE	TRUE
chr7	2376966	G	A	ENST00000360876	ENSG00000106263	EIF3B	TRUE	TRUE
chr7	2376967	G	A	ENST00000360876	ENSG00000106263	EIF3B	TRUE	TRUE
chr7	2376972	G	A	ENST00000360876	ENSG00000106263	EIF3B	TRUE	TRUE
chr7	2376973	G	A	ENST00000360876	ENSG00000106263	EIF3B	TRUE	TRUE
chr7	2376980	C	T	ENST00000360876	ENSG00000106263	EIF3B	TRUE	TRUE
chr7	2376983	G	T	ENST00000360876	ENSG00000106263	EIF3B	TRUE	TRUE
chr7	2376995	C	T	ENST00000360876	ENSG00000106263	EIF3B	TRUE	TRUE
chr7	2376998	A	T	ENST00000360876	ENSG00000106263	EIF3B	TRUE	TRUE
chr7	2377007	A	T	ENST00000360876	ENSG00000106263	EIF3B	TRUE	TRUE
chr7	2377021	C	A	ENST00000360876	ENSG00000106263	EIF3B	TRUE	TRUE
chr7	2377022	C	T	ENST00000360876	ENSG00000106263	EIF3B	TRUE	TRUE
chr7	2377032	G	A	ENST00000360876	ENSG00000106263	EIF3B	TRUE	TRUE
chr7	2377033	G	A	ENST00000360876	ENSG00000106263	EIF3B	TRUE	TRUE
chr7	2377061	C	T	ENST00000360876	ENSG00000106263	EIF3B	TRUE	TRUE
chr7	2377064	G	T	ENST00000360876	ENSG00000106263	EIF3B	TRUE	TRUE
chr7	2377067	C	T	ENST00000360876	ENSG00000106263	EIF3B	TRUE	TRUE
chr7	2377073	A	T	ENST00000360876	ENSG00000106263	EIF3B	TRUE	TRUE
chr7	2377076	G	A	ENST00000360876	ENSG00000106263	EIF3B	TRUE	FALSE
chr7	2377076	G	C	ENST00000360876	ENSG00000106263	EIF3B	TRUE	FALSE
chr7	2377076	G	T	ENST00000360876	ENSG00000106263	EIF3B	TRUE	FALSE
chr7	2377077	T	A	ENST00000360876	ENSG00000106263	EIF3B	TRUE	FALSE
chr7	2377077	T	C	ENST00000360876	ENSG00000106263	EIF3B	TRUE	FALSE
chr7	2377077	T	G	ENST00000360876	ENSG00000106263	EIF3B	TRUE	FALSE
chr7	2378687	A	C	ENST00000360876	ENSG00000106263	EIF3B	TRUE	FALSE
chr7	2378687	A	G	ENST00000360876	ENSG00000106263	EIF3B	TRUE	FALSE
chr7	2378687	A	T	ENST00000360876	ENSG00000106263	EIF3B	TRUE	FALSE
chr7	2378688	G	A	ENST00000360876	ENSG00000106263	EIF3B	TRUE	FALSE
chr7	2378688	G	C	ENST00000360876	ENSG00000106263	EIF3B	TRUE	FALSE
chr7	2378688	G	T	ENST00000360876	ENSG00000106263	EIF3B	TRUE	FALSE
chr7	2378689	C	T	ENST00000360876	ENSG00000106263	EIF3B	TRUE	TRUE
chr7	2378695	A	T	ENST00000360876	ENSG00000106263	EIF3B	TRUE	TRUE
chr7	2378698	A	T	ENST00000360876	ENSG00000106263	EIF3B	TRUE	TRUE
chr7	2378707	A	T	ENST00000360876	ENSG00000106263	EIF3B	TRUE	TRUE
chr7	2378710	A	T	ENST00000360876	ENSG00000106263	EIF3B	TRUE	TRUE
chr7	2378715	C	A	ENST00000360876	ENSG00000106263	EIF3B	TRUE	TRUE
chr7	2378715	C	G	ENST00000360876	ENSG00000106263	EIF3B	TRUE	TRUE
chr7	2378719	A	T	ENST00000360876	ENSG00000106263	EIF3B	TRUE	TRUE
chr7	2378728	G	T	ENST00000360876	ENSG00000106263	EIF3B	TRUE	TRUE
chr7	2378731	C	T	ENST00000360876	ENSG00000106263	EIF3B	TRUE	TRUE
chr7	2378734	A	T	ENST00000360876	ENSG00000106263	EIF3B	TRUE	TRUE
chr7	2378744	T	A	ENST00000360876	ENSG00000106263	EIF3B	TRUE	TRUE
chr7	2378749	C	T	ENST00000360876	ENSG00000106263	EIF3B	TRUE	TRUE
chr7	2378755	A	T	ENST00000360876	ENSG00000106263	EIF3B	TRUE	TRUE
chr7	2378762	C	A	ENST00000360876	ENSG00000106263	EIF3B	TRUE	TRUE
chr7	2378762	C	G	ENST00000360876	ENSG00000106263	EIF3B	TRUE	TRUE
chr7	2378764	A	T	ENST00000360876	ENSG00000106263	EIF3B	TRUE	TRUE
chr7	2378767	G	A	ENST00000360876	ENSG00000106263	EIF3B	TRUE	TRUE
chr7	2378767	G	C	ENST00000360876	ENSG00000106263	EIF3B	TRUE	TRUE
chr7	2378767	G	T	ENST00000360876	ENSG00000106263	EIF3B	TRUE	TRUE
chr7	2378768	T	A	ENST00000360876	ENSG00000106263	EIF3B	TRUE	TRUE
chr7	2378768	T	C	ENST00000360876	ENSG00000106263	EIF3B	TRUE	FALSE
chr7	2378768	T	G	ENST00000360876	ENSG00000106263	EIF3B	TRUE	TRUE
chr7	2379132	A	C	ENST00000360876	ENSG00000106263	EIF3B	TRUE	FALSE
chr7	2379132	A	G	ENST00000360876	ENSG00000106263	EIF3B	TRUE	FALSE
chr7	2379132	A	T	ENST00000360876	ENSG00000106263	EIF3B	TRUE	FALSE
chr7	2379133	G	A	ENST00000360876	ENSG00000106263	EIF3B	TRUE	FALSE
chr7	2379133	G	C	ENST00000360876	ENSG00000106263	EIF3B	TRUE	FALSE
chr7	2379133	G	T	ENST00000360876	ENSG00000106263	EIF3B	TRUE	FALSE
chr7	2379134	G	T	ENST00000360876	ENSG00000106263	EIF3B	TRUE	TRUE
chr7	2379138	T	A	ENST00000360876	ENSG00000106263	EIF3B	TRUE	TRUE
chr7	2379143	G	T	ENST00000360876	ENSG00000106263	EIF3B	TRUE	TRUE
chr7	2379146	A	T	ENST00000360876	ENSG00000106263	EIF3B	TRUE	TRUE
chr7	2379164	G	T	ENST00000360876	ENSG00000106263	EIF3B	TRUE	TRUE
chr7	2379176	A	T	ENST00000360876	ENSG00000106263	EIF3B	TRUE	TRUE
chr7	2379181	C	A	ENST00000360876	ENSG00000106263	EIF3B	TRUE	TRUE
chr7	2379181	C	G	ENST00000360876	ENSG00000106263	EIF3B	TRUE	TRUE
chr7	2379185	A	T	ENST00000360876	ENSG00000106263	EIF3B	TRUE	TRUE
chr7	2379194	C	T	ENST00000360876	ENSG00000106263	EIF3B	FALSE	FALSE
chr7	2379197	G	T	ENST00000360876	ENSG00000106263	EIF3B	FALSE	FALSE
chr7	2379205	T	A	ENST00000360876	ENSG00000106263	EIF3B	FALSE	FALSE
chr7	2379205	T	G	ENST00000360876	ENSG00000106263	EIF3B
chr7	2379209	G	T	ENST00000360876	ENSG00000106263	EIF3B	FALSE	FALSE
chr7	2379212	C	T	ENST00000360876	ENSG00000106263	EIF3B	FALSE	FALSE
chr7	2379215	A	T	ENST00000360876	ENSG00000106263	EIF3B	FALSE	FALSE
chr7	2379221	G	T	ENST00000360876	ENSG00000106263	EIF3B	FALSE	FALSE
chr7	2379230	G	T	ENST00000360876	ENSG00000106263	EIF3B	FALSE	FALSE
chr7	2379234	T	A	ENST00000360876	ENSG00000106263	EIF3B	FALSE	FALSE
chr7	2379236	C	T	ENST00000360876	ENSG00000106263	EIF3B	FALSE	FALSE
chr7	2379239	G	T	ENST00000360876	ENSG00000106263	EIF3B	FALSE	FALSE
chr7	2379243	G	A	ENST00000360876	ENSG00000106263	EIF3B	TRUE	TRUE
chr7	2379243	G	C	ENST00000360876	ENSG00000106263	EIF3B	TRUE	TRUE
chr7	2379243	G	T	ENST00000360876	ENSG00000106263	EIF3B	TRUE	TRUE
chr7	2379244	T	A	ENST00000360876	ENSG00000106263	EIF3B	TRUE	TRUE
chr7	2379244	T	C	ENST00000360876	ENSG00000106263	EIF3B	TRUE	FALSE
chr7	2379244	T	G	ENST00000360876	ENSG00000106263	EIF3B	TRUE	TRUE
chr7	2379392	A	C	ENST00000360876	ENSG00000106263	EIF3B	TRUE	FALSE
chr7	2379392	A	G	ENST00000360876	ENSG00000106263	EIF3B	TRUE	FALSE
chr7	2379392	A	T	ENST00000360876	ENSG00000106263	EIF3B	TRUE	FALSE
chr7	2379393	G	A	ENST00000360876	ENSG00000106263	EIF3B	TRUE	TRUE
chr7	2379393	G	C	ENST00000360876	ENSG00000106263	EIF3B	TRUE	FALSE
chr7	2379393	G	T	ENST00000360876	ENSG00000106263	EIF3B	TRUE	FALSE
chr7	2379408	G	T	ENST00000360876	ENSG00000106263	EIF3B	FALSE	FALSE
chr7	2379433	G	A	ENST00000360876	ENSG00000106263	EIF3B	FALSE	FALSE
chr7	2379434	G	A	ENST00000360876	ENSG00000106263	EIF3B	FALSE	FALSE
chr7	2379435	G	T	ENST00000360876	ENSG00000106263	EIF3B	FALSE	FALSE
chr7	2379438	G	T	ENST00000360876	ENSG00000106263	EIF3B	FALSE	FALSE
chr7	2379441	G	T	ENST00000360876	ENSG00000106263	EIF3B	FALSE	FALSE
chr7	2379450	G	T	ENST00000360876	ENSG00000106263	EIF3B	FALSE	FALSE
chr7	2379465	G	T	ENST00000360876	ENSG00000106263	EIF3B	FALSE	FALSE
chr7	2379468	G	T	ENST00000360876	ENSG00000106263	EIF3B	FALSE	FALSE
chr7	2379489	C	T	ENST00000360876	ENSG00000106263	EIF3B	FALSE	FALSE
chr7	2379492	G	T	ENST00000360876	ENSG00000106263	EIF3B	FALSE	FALSE
chr7	2379512	G	A	ENST00000360876	ENSG00000106263	EIF3B	TRUE	FALSE
chr7	2379512	G	C	ENST00000360876	ENSG00000106263	EIF3B	TRUE	FALSE
chr7	2379512	G	T	ENST00000360876	ENSG00000106263	EIF3B	TRUE	FALSE
chr7	2379513	T	A	ENST00000360876	ENSG00000106263	EIF3B	TRUE	FALSE
chr7	2379513	T	C	ENST00000360876	ENSG00000106263	EIF3B	TRUE	FALSE
chr7	2379513	T	G	ENST00000360876	ENSG00000106263	EIF3B	TRUE	FALSE
chr7	2380202	A	C	ENST00000360876	ENSG00000106263	EIF3B	FALSE	FALSE
chr7	2380202	A	G	ENST00000360876	ENSG00000106263	EIF3B	FALSE	FALSE
chr7	2380202	A	T	ENST00000360876	ENSG00000106263	EIF3B	FALSE	FALSE
chr7	2380203	G	A	ENST00000360876	ENSG00000106263	EIF3B	FALSE	FALSE
chr7	2380203	G	C	ENST00000360876	ENSG00000106263	EIF3B	FALSE	FALSE
chr7	2380203	G	T	ENST00000360876	ENSG00000106263	EIF3B	FALSE	FALSE
chr7	2403674	G	A	ENST00000618655	ENSG00000136213	CHST12	FALSE	FALSE
chr7	2403674	G	C	ENST00000618655	ENSG00000136213	CHST12	FALSE	FALSE
chr7	2403674	G	T	ENST00000618655	ENSG00000136213	CHST12	FALSE	FALSE
chr7	2403675	T	A	ENST00000618655	ENSG00000136213	CHST12	FALSE	FALSE
chr7	2403675	T	C	ENST00000618655	ENSG00000136213	CHST12	FALSE	FALSE
chr7	2403675	T	G	ENST00000618655	ENSG00000136213	CHST12	FALSE	FALSE
chr7	2432561	A	C	ENST00000618655	ENSG00000136213	CHST12	TRUE	FALSE
chr7	2432561	A	G	ENST00000618655	ENSG00000136213	CHST12	TRUE	FALSE
chr7	2432561	A	T	ENST00000618655	ENSG00000136213	CHST12	TRUE	FALSE
chr7	2432562	G	A	ENST00000618655	ENSG00000136213	CHST12	TRUE	FALSE
chr7	2432562	G	C	ENST00000618655	ENSG00000136213	CHST12	TRUE	FALSE
chr7	2432562	G	T	ENST00000618655	ENSG00000136213	CHST12	TRUE	FALSE
chr7	2432646	A	T	ENST00000618655	ENSG00000136213	CHST12	FALSE	FALSE
chr7	2432668	G	A	ENST00000618655	ENSG00000136213	CHST12	FALSE	FALSE
chr7	2432669	G	A	ENST00000618655	ENSG00000136213	CHST12	FALSE	FALSE
chr7	2432683	C	A	ENST00000618655	ENSG00000136213	CHST12	FALSE	FALSE
chr7	2432714	C	A	ENST00000618655	ENSG00000136213	CHST12	FALSE	FALSE
chr7	2432714	C	G	ENST00000618655	ENSG00000136213	CHST12	FALSE	FALSE
chr7	2432716	G	A	ENST00000618655	ENSG00000136213	CHST12	FALSE	FALSE
chr7	2432717	G	A	ENST00000618655	ENSG00000136213	CHST12	FALSE	FALSE
chr7	2432744	C	A	ENST00000618655	ENSG00000136213	CHST12	FALSE	FALSE
chr7	2432744	C	G	ENST00000618655	ENSG00000136213	CHST12	FALSE	FALSE
chr7	2432746	T	A	ENST00000618655	ENSG00000136213	CHST12	FALSE	FALSE
chr7	2432814	G	T	ENST00000618655	ENSG00000136213	CHST12	FALSE	FALSE
chr7	2432841	G	T	ENST00000618655	ENSG00000136213	CHST12	FALSE	FALSE
chr7	2432853	A	T	ENST00000618655	ENSG00000136213	CHST12	FALSE	FALSE
chr7	2432874	A	T	ENST00000618655	ENSG00000136213	CHST12	FALSE	FALSE
chr7	2432877	C	T	ENST00000618655	ENSG00000136213	CHST12	FALSE	FALSE
chr7	2432892	A	T	ENST00000618655	ENSG00000136213	CHST12	FALSE	FALSE
chr7	2432895	A	T	ENST00000618655	ENSG00000136213	CHST12	FALSE	FALSE
chr7	2432898	G	T	ENST00000618655	ENSG00000136213	CHST12	FALSE	FALSE
chr7	2432904	G	T	ENST00000618655	ENSG00000136213	CHST12	FALSE	FALSE
chr7	2432907	C	T	ENST00000618655	ENSG00000136213	CHST12	FALSE	FALSE
chr7	2432931	G	T	ENST00000618655	ENSG00000136213	CHST12	FALSE	FALSE
chr7	2432934	G	T	ENST00000618655	ENSG00000136213	CHST12	FALSE	FALSE
chr7	2432943	A	T	ENST00000618655	ENSG00000136213	CHST12		FALSE
chr7	2432951	C	A	ENST00000618655	ENSG00000136213	CHST12	FALSE	FALSE
chr7	2432951	C	G	ENST00000618655	ENSG00000136213	CHST12	FALSE	FALSE
chr7	2432956	G	A	ENST00000618655	ENSG00000136213	CHST12	FALSE	FALSE
chr7	2432957	G	A	ENST00000618655	ENSG00000136213	CHST12	FALSE	FALSE
chr7	2432988	C	T	ENST00000618655	ENSG00000136213	CHST12	FALSE	FALSE
chr7	2432997	C	T	ENST00000618655	ENSG00000136213	CHST12	FALSE	FALSE
chr7	2433000	C	T	ENST00000618655	ENSG00000136213	CHST12	FALSE	FALSE
chr7	2433006	G	T	ENST00000618655	ENSG00000136213	CHST12	FALSE	FALSE
chr7	2433035	C	A	ENST00000618655	ENSG00000136213	CHST12	FALSE	FALSE
chr7	2433063	A	T	ENST00000618655	ENSG00000136213	CHST12	FALSE	FALSE
chr7	2433066	G	T	ENST00000618655	ENSG00000136213	CHST12	FALSE	FALSE
chr7	2433094	C	A	ENST00000618655	ENSG00000136213	CHST12	FALSE	FALSE
chr7	2433096	G	T	ENST00000618655	ENSG00000136213	CHST12	FALSE	FALSE
chr7	2433140	C	A	ENST00000618655	ENSG00000136213	CHST12	FALSE	FALSE
chr7	2433140	C	G	ENST00000618655	ENSG00000136213	CHST12	FALSE	FALSE
chr7	2433143	C	A	ENST00000618655	ENSG00000136213	CHST12	FALSE	FALSE
chr7	2433146	C	A	ENST00000618655	ENSG00000136213	CHST12	FALSE	FALSE
chr7	2433146	C	G	ENST00000618655	ENSG00000136213	CHST12	FALSE	FALSE
chr7	2433153	A	T	ENST00000618655	ENSG00000136213	CHST12	FALSE	FALSE
chr7	2433164	C	A	ENST00000618655	ENSG00000136213	CHST12	FALSE	FALSE
chr7	2433172	G	A	ENST00000618655	ENSG00000136213	CHST12	FALSE	FALSE
chr7	2433173	G	A	ENST00000618655	ENSG00000136213	CHST12	FALSE	FALSE
chr7	2433174	A	T	ENST00000618655	ENSG00000136213	CHST12	FALSE	FALSE
chr7	2433198	G	T	ENST00000618655	ENSG00000136213	CHST12	FALSE	FALSE
chr7	2433227	C	A	ENST00000618655	ENSG00000136213	CHST12	FALSE	FALSE
chr7	2433227	C	G	ENST00000618655	ENSG00000136213	CHST12	FALSE	FALSE
chr7	2433252	G	T	ENST00000618655	ENSG00000136213	CHST12	FALSE	FALSE
chr7	2433291	A	T	ENST00000618655	ENSG00000136213	CHST12	FALSE	FALSE
chr7	2433298	G	A	ENST00000618655	ENSG00000136213	CHST12	FALSE	FALSE
chr7	2433299	G	A	ENST00000618655	ENSG00000136213	CHST12	FALSE	FALSE
chr7	2433308	C	A	ENST00000618655	ENSG00000136213	CHST12	FALSE	FALSE
chr7	2433308	C	G	ENST00000618655	ENSG00000136213	CHST12	FALSE	FALSE
chr7	2433312	A	T	ENST00000618655	ENSG00000136213	CHST12	FALSE	FALSE
chr7	2433333	A	T	ENST00000618655	ENSG00000136213	CHST12	FALSE	FALSE
chr7	2433339	A	T	ENST00000618655	ENSG00000136213	CHST12	FALSE	FALSE
chr7	2433345	A	T	ENST00000618655	ENSG00000136213	CHST12	FALSE	FALSE
chr7	2433348	A	T	ENST00000618655	ENSG00000136213	CHST12	FALSE	FALSE
chr7	2433353	C	A	ENST00000618655	ENSG00000136213	CHST12	FALSE	FALSE
chr7	2433353	C	G	ENST00000618655	ENSG00000136213	CHST12	FALSE	FALSE
chr7	2433357	A	T	ENST00000618655	ENSG00000136213	CHST12	FALSE	FALSE
chr7	2433411	A	T	ENST00000618655	ENSG00000136213	CHST12	FALSE	FALSE
chr7	2433417	G	T	ENST00000618655	ENSG00000136213	CHST12	FALSE	FALSE
chr7	2433423	G	T	ENST00000618655	ENSG00000136213	CHST12	FALSE	FALSE
chr7	2433429	G	T	ENST00000618655	ENSG00000136213	CHST12	FALSE	FALSE
chr7	2433432	G	T	ENST00000618655	ENSG00000136213	CHST12	FALSE	FALSE
chr7	2433440	C	A	ENST00000618655	ENSG00000136213	CHST12	FALSE	FALSE
chr7	2433440	C	G	ENST00000618655	ENSG00000136213	CHST12	FALSE	FALSE
chr7	2433444	A	T	ENST00000618655	ENSG00000136213	CHST12	FALSE	FALSE
chr7	2433473	C	A	ENST00000618655	ENSG00000136213	CHST12	FALSE	FALSE
chr7	2433473	C	G	ENST00000618655	ENSG00000136213	CHST12	FALSE	FALSE
chr7	2433499	C	A	ENST00000618655	ENSG00000136213	CHST12	FALSE	FALSE
chr7	2433507	G	T	ENST00000618655	ENSG00000136213	CHST12	FALSE	FALSE
chr7	2433528	A	T	ENST00000618655	ENSG00000136213	CHST12	FALSE	FALSE
chr7	2433552	C	T	ENST00000618655	ENSG00000136213	CHST12	FALSE	FALSE
chr7	2433557	C	A	ENST00000618655	ENSG00000136213	CHST12	FALSE	FALSE
chr7	2433557	C	G	ENST00000618655	ENSG00000136213	CHST12	FALSE	FALSE
chr7	2433576	G	T	ENST00000618655	ENSG00000136213	CHST12	FALSE	FALSE
chr7	2433579	A	T	ENST00000618655	ENSG00000136213	CHST12	FALSE	FALSE
chr7	2433597	G	T	ENST00000618655	ENSG00000136213	CHST12	FALSE	FALSE
chr7	2433604	G	A	ENST00000618655	ENSG00000136213	CHST12	FALSE	FALSE
chr7	2433605	G	A	ENST00000618655	ENSG00000136213	CHST12	FALSE	FALSE
chr7	2433609	C	T	ENST00000618655	ENSG00000136213	CHST12	FALSE	FALSE
chr7	2433617	C	A	ENST00000618655	ENSG00000136213	CHST12	FALSE	FALSE
chr7	2433617	C	G	ENST00000618655	ENSG00000136213	CHST12	FALSE	FALSE
chr7	2433626	C	A	ENST00000618655	ENSG00000136213	CHST12	FALSE	FALSE
chr7	2433635	C	A	ENST00000618655	ENSG00000136213	CHST12	FALSE	FALSE
chr7	2433636	C	T	ENST00000618655	ENSG00000136213	CHST12	FALSE	FALSE
chr7	2433647	C	A	ENST00000618655	ENSG00000136213	CHST12	FALSE	FALSE
chr7	2433647	C	G	ENST00000618655	ENSG00000136213	CHST12	FALSE	FALSE
chr7	2433660	A	T	ENST00000618655	ENSG00000136213	CHST12	FALSE	FALSE
chr7	2433666	G	T	ENST00000618655	ENSG00000136213	CHST12	FALSE	FALSE
chr7	2433678	G	T	ENST00000618655	ENSG00000136213	CHST12	FALSE	FALSE
chr7	2433690	C	T	ENST00000618655	ENSG00000136213	CHST12	FALSE	FALSE
chr7	2433699	C	T	ENST00000618655	ENSG00000136213	CHST12	FALSE	FALSE
chr7	2433708	C	T	ENST00000618655	ENSG00000136213	CHST12	FALSE	FALSE
chr7	2433720	C	T	ENST00000618655	ENSG00000136213	CHST12	FALSE	FALSE
chr7	2433743	C	A	ENST00000618655	ENSG00000136213	CHST12	FALSE	FALSE
chr7	2433743	C	G	ENST00000618655	ENSG00000136213	CHST12	FALSE	FALSE
chr7	2433766	G	A	ENST00000618655	ENSG00000136213	CHST12	FALSE	FALSE
chr7	2433767	G	A	ENST00000618655	ENSG00000136213	CHST12	FALSE	FALSE
chr7	2433768	G	T	ENST00000618655	ENSG00000136213	CHST12	FALSE	FALSE
chr7	2433771	G	T	ENST00000618655	ENSG00000136213	CHST12	FALSE	FALSE
chr7	2433778	G	A	ENST00000618655	ENSG00000136213	CHST12	FALSE	FALSE
chr7	2433779	G	A	ENST00000618655	ENSG00000136213	CHST12	FALSE	FALSE
chr7	2433786	A	T	ENST00000618655	ENSG00000136213	CHST12	FALSE	FALSE
chr7	2433802	G	A	ENST00000618655	ENSG00000136213	CHST12	FALSE	FALSE
chr7	2433803	G	A	ENST00000618655	ENSG00000136213	CHST12	FALSE	FALSE
chr7	2433807	C	T	ENST00000618655	ENSG00000136213	CHST12	FALSE	FALSE
chr7	2433810	C	T	ENST00000618655	ENSG00000136213	CHST12	FALSE	FALSE
chr7	2433818	T	A	ENST00000618655	ENSG00000136213	CHST12	FALSE	FALSE
chr7	2433818	T	G	ENST00000618655	ENSG00000136213	CHST12	FALSE	FALSE
chr7	2433819	A	T	ENST00000618655	ENSG00000136213	CHST12	FALSE	FALSE
chr7	2433827	C	A	ENST00000618655	ENSG00000136213	CHST12	FALSE	FALSE
chr7	2433827	C	G	ENST00000618655	ENSG00000136213	CHST12	FALSE	FALSE
chr7	2433828	G	T	ENST00000618655	ENSG00000136213	CHST12	FALSE	FALSE
chr7	2433854	C	A	ENST00000618655	ENSG00000136213	CHST12	FALSE	FALSE
chr7	2433854	C	G	ENST00000618655	ENSG00000136213	CHST12	FALSE	FALSE
chr7	2433858	A	T	ENST00000618655	ENSG00000136213	CHST12	FALSE	FALSE
chr7	2433864	G	T	ENST00000618655	ENSG00000136213	CHST12	FALSE	FALSE
chr7	2433876	C	T	ENST00000618655	ENSG00000136213	CHST12	FALSE	FALSE
chr7	2474873	G	C	ENST00000614228	ENSG00000275572	GRIFIN	FALSE	FALSE
chr7	2474873	G	T	ENST00000614228	ENSG00000275572	GRIFIN	FALSE	FALSE
chr7	2474886	C	A	ENST00000614228	ENSG00000275572	GRIFIN	FALSE	FALSE
chr7	2474886	C	G	ENST00000614228	ENSG00000275572	GRIFIN	FALSE	FALSE
chr7	2474886	C	T	ENST00000614228	ENSG00000275572	GRIFIN	FALSE	FALSE
chr7	2474887	T	A	ENST00000614228	ENSG00000275572	GRIFIN	FALSE	FALSE
chr7	2474887	T	C	ENST00000614228	ENSG00000275572	GRIFIN	FALSE	FALSE
chr7	2474887	T	G	ENST00000614228	ENSG00000275572	GRIFIN	FALSE	FALSE
chr7	2475139	A	C	ENST00000614228	ENSG00000275572	GRIFIN	FALSE	FALSE
chr7	2475139	A	G	ENST00000614228	ENSG00000275572	GRIFIN	FALSE	FALSE
chr7	2475139	A	T	ENST00000614228	ENSG00000275572	GRIFIN	FALSE	FALSE
chr7	2475140	C	A	ENST00000614228	ENSG00000275572	GRIFIN	FALSE	FALSE
chr7	2475140	C	G	ENST00000614228	ENSG00000275572	GRIFIN	FALSE	FALSE
chr7	2475140	C	T	ENST00000614228	ENSG00000275572	GRIFIN	FALSE	FALSE
chr7	2475143	C	T	ENST00000614228	ENSG00000275572	GRIFIN	FALSE	FALSE
chr7	2475144	C	T	ENST00000614228	ENSG00000275572	GRIFIN	FALSE	FALSE
chr7	2475160	T	A	ENST00000614228	ENSG00000275572	GRIFIN	FALSE	FALSE
chr7	2475169	C	A	ENST00000614228	ENSG00000275572	GRIFIN	FALSE	FALSE
chr7	2475175	G	A	ENST00000614228	ENSG00000275572	GRIFIN	FALSE	FALSE
chr7	2475182	G	T	ENST00000614228	ENSG00000275572	GRIFIN	FALSE	FALSE
chr7	2475232	G	A	ENST00000614228	ENSG00000275572	GRIFIN	TRUE	TRUE
chr7	2475236	G	T	ENST00000614228	ENSG00000275572	GRIFIN	TRUE	TRUE
chr7	2475247	G	A	ENST00000614228	ENSG00000275572	GRIFIN	TRUE	TRUE
chr7	2475256	T	A	ENST00000614228	ENSG00000275572	GRIFIN	TRUE	TRUE
chr7	2475262	C	A	ENST00000614228	ENSG00000275572	GRIFIN	TRUE	TRUE
chr7	2475269	G	C	ENST00000614228	ENSG00000275572	GRIFIN	TRUE	TRUE
chr7	2475269	G	T	ENST00000614228	ENSG00000275572	GRIFIN	TRUE	TRUE
chr7	2475286	C	A	ENST00000614228	ENSG00000275572	GRIFIN	TRUE	TRUE
chr7	2475293	C	T	ENST00000614228	ENSG00000275572	GRIFIN	TRUE	TRUE
chr7	2475294	C	T	ENST00000614228	ENSG00000275572	GRIFIN	TRUE	TRUE
chr7	2475304	C	A	ENST00000614228	ENSG00000275572	GRIFIN	TRUE	TRUE
chr7	2475308	C	A	ENST00000614228	ENSG00000275572	GRIFIN	FALSE	FALSE
chr7	2475308	C	G	ENST00000614228	ENSG00000275572	GRIFIN	FALSE	FALSE
chr7	2475308	C	T	ENST00000614228	ENSG00000275572	GRIFIN	FALSE	FALSE
chr7	2475309	T	A	ENST00000614228	ENSG00000275572	GRIFIN	FALSE	FALSE
chr7	2475309	T	C	ENST00000614228	ENSG00000275572	GRIFIN	FALSE	FALSE
chr7	2475309	T	G	ENST00000614228	ENSG00000275572	GRIFIN	FALSE	FALSE
chr7	2475667	A	C	ENST00000614228	ENSG00000275572	GRIFIN	TRUE	FALSE
chr7	2475667	A	G	ENST00000614228	ENSG00000275572	GRIFIN	TRUE	FALSE
chr7	2475667	A	T	ENST00000614228	ENSG00000275572	GRIFIN	TRUE	FALSE
chr7	2475668	C	A	ENST00000614228	ENSG00000275572	GRIFIN	TRUE	FALSE
chr7	2475668	C	G	ENST00000614228	ENSG00000275572	GRIFIN	TRUE	FALSE
chr7	2475668	C	T	ENST00000614228	ENSG00000275572	GRIFIN	TRUE	FALSE
chr7	2475671	C	A	ENST00000614228	ENSG00000275572	GRIFIN	TRUE	TRUE
chr7	2475680	C	A	ENST00000614228	ENSG00000275572	GRIFIN	TRUE	TRUE
chr7	2475713	G	A	ENST00000614228	ENSG00000275572	GRIFIN	TRUE	TRUE
chr7	2475716	C	A	ENST00000614228	ENSG00000275572	GRIFIN	TRUE	TRUE
chr7	2475723	C	T	ENST00000614228	ENSG00000275572	GRIFIN	TRUE	TRUE
chr7	2475724	C	T	ENST00000614228	ENSG00000275572	GRIFIN	TRUE	TRUE
chr7	2475732	G	C	ENST00000614228	ENSG00000275572	GRIFIN	TRUE	TRUE
chr7	2475732	G	T	ENST00000614228	ENSG00000275572	GRIFIN	TRUE	TRUE
chr7	2475737	G	A	ENST00000614228	ENSG00000275572	GRIFIN	TRUE	TRUE
chr7	2475779	T	A	ENST00000614228	ENSG00000275572	GRIFIN	TRUE	TRUE
chr7	2475806	C	A	ENST00000614228	ENSG00000275572	GRIFIN	TRUE	TRUE
chr7	2475808	A	T	ENST00000614228	ENSG00000275572	GRIFIN	TRUE	TRUE
chr7	2475811	A	T	ENST00000614228	ENSG00000275572	GRIFIN	TRUE	TRUE
chr7	2475824	C	A	ENST00000614228	ENSG00000275572	GRIFIN	TRUE	TRUE
chr7	2475829	C	A	ENST00000614228	ENSG00000275572	GRIFIN	TRUE	FALSE
chr7	2475829	C	G	ENST00000614228	ENSG00000275572	GRIFIN	TRUE	FALSE
chr7	2475829	C	T	ENST00000614228	ENSG00000275572	GRIFIN	TRUE	FALSE
chr7	2475830	T	A	ENST00000614228	ENSG00000275572	GRIFIN	TRUE	FALSE
chr7	2475830	T	C	ENST00000614228	ENSG00000275572	GRIFIN	TRUE	FALSE
chr7	2475830	T	G	ENST00000614228	ENSG00000275572	GRIFIN	TRUE	FALSE
chr7	2475918	A	C	ENST00000614228	ENSG00000275572	GRIFIN	TRUE	FALSE
chr7	2475918	A	G	ENST00000614228	ENSG00000275572	GRIFIN	TRUE	FALSE
chr7	2475918	A	T	ENST00000614228	ENSG00000275572	GRIFIN	TRUE	FALSE
chr7	2475919	C	A	ENST00000614228	ENSG00000275572	GRIFIN	TRUE	FALSE
chr7	2475919	C	G	ENST00000614228	ENSG00000275572	GRIFIN	TRUE	FALSE
chr7	2475919	C	T	ENST00000614228	ENSG00000275572	GRIFIN	TRUE	FALSE
chr7	2475927	C	A	ENST00000614228	ENSG00000275572	GRIFIN	TRUE	TRUE
chr7	2475930	C	A	ENST00000614228	ENSG00000275572	GRIFIN	TRUE	TRUE
chr7	2475945	C	A	ENST00000614228	ENSG00000275572	GRIFIN	TRUE	FALSE
chr7	2475948	G	A	ENST00000614228	ENSG00000275572	GRIFIN	TRUE	FALSE
chr7	2475960	T	A	ENST00000614228	ENSG00000275572	GRIFIN	FALSE	FALSE
chr7	2475961	C	T	ENST00000614228	ENSG00000275572	GRIFIN	FALSE	FALSE
chr7	2475962	C	T	ENST00000614228	ENSG00000275572	GRIFIN	FALSE	FALSE
chr7	2475985	A	T	ENST00000614228	ENSG00000275572	GRIFIN	FALSE	FALSE
chr7	2475996	T	A	ENST00000614228	ENSG00000275572	GRIFIN	FALSE	FALSE
chr7	2476000	C	A	ENST00000614228	ENSG00000275572	GRIFIN	FALSE	FALSE
chr7	2476000	C	G	ENST00000614228	ENSG00000275572	GRIFIN	FALSE	FALSE
chr7	2476000	C	T	ENST00000614228	ENSG00000275572	GRIFIN	FALSE	FALSE
chr7	2476001	T	A	ENST00000614228	ENSG00000275572	GRIFIN	FALSE	FALSE
chr7	2476001	T	C	ENST00000614228	ENSG00000275572	GRIFIN	FALSE	FALSE
chr7	2476001	T	G	ENST00000614228	ENSG00000275572	GRIFIN	FALSE	FALSE
chr7	2476370	A	C	ENST00000614228	ENSG00000275572	GRIFIN	FALSE	FALSE
chr7	2476370	A	G	ENST00000614228	ENSG00000275572	GRIFIN	FALSE	FALSE
chr7	2476370	A	T	ENST00000614228	ENSG00000275572	GRIFIN	FALSE	FALSE
chr7	2476371	C	A	ENST00000614228	ENSG00000275572	GRIFIN	FALSE	FALSE
chr7	2476371	C	G	ENST00000614228	ENSG00000275572	GRIFIN	FALSE	FALSE
chr7	2476371	C	T	ENST00000614228	ENSG00000275572	GRIFIN	FALSE	FALSE
chr7	2476374	G	A	ENST00000614228	ENSG00000275572	GRIFIN	FALSE	FALSE
chr7	2519868	A	T	ENST00000222725	ENSG00000106003	LFNG	FALSE	FALSE
chr7	2519876	C	A	ENST00000222725	ENSG00000106003	LFNG	FALSE	FALSE
chr7	2519921	C	A	ENST00000222725	ENSG00000106003	LFNG		FALSE
chr7	2519967	G	T	ENST00000222725	ENSG00000106003	LFNG
chr7	2520087	G	T	ENST00000222725	ENSG00000106003	LFNG
chr7	2520092	C	A	ENST00000222725	ENSG00000106003	LFNG
chr7	2520092	C	G	ENST00000222725	ENSG00000106003	LFNG
chr7	2520117	A	T	ENST00000222725	ENSG00000106003	LFNG
chr7	2520183	G	T	ENST00000222725	ENSG00000106003	LFNG	TRUE	TRUE
chr7	2520198	C	T	ENST00000222725	ENSG00000106003	LFNG	TRUE	TRUE
chr7	2520219	A	T	ENST00000222725	ENSG00000106003	LFNG	TRUE	TRUE
chr7	2520228	A	T	ENST00000222725	ENSG00000106003	LFNG	TRUE	TRUE
chr7	2520231	A	T	ENST00000222725	ENSG00000106003	LFNG	TRUE	TRUE
chr7	2520264	G	T	ENST00000222725	ENSG00000106003	LFNG	TRUE	TRUE
chr7	2520271	G	A	ENST00000222725	ENSG00000106003	LFNG	TRUE	TRUE
chr7	2520272	G	A	ENST00000222725	ENSG00000106003	LFNG	TRUE	TRUE
chr7	2520277	C	A	ENST00000222725	ENSG00000106003	LFNG	TRUE	TRUE
chr7	2520285	A	T	ENST00000222725	ENSG00000106003	LFNG	TRUE	TRUE
chr7	2520288	G	T	ENST00000222725	ENSG00000106003	LFNG	TRUE	TRUE
chr7	2520294	G	A	ENST00000222725	ENSG00000106003	LFNG	TRUE	FALSE
chr7	2520294	G	C	ENST00000222725	ENSG00000106003	LFNG	TRUE	FALSE
chr7	2520294	G	T	ENST00000222725	ENSG00000106003	LFNG	TRUE	FALSE
chr7	2520295	T	A	ENST00000222725	ENSG00000106003	LFNG	TRUE	FALSE
chr7	2520295	T	C	ENST00000222725	ENSG00000106003	LFNG	TRUE	FALSE
chr7	2520295	T	G	ENST00000222725	ENSG00000106003	LFNG	TRUE	FALSE
chr7	2524693	A	C	ENST00000222725	ENSG00000106003	LFNG	TRUE	FALSE
chr7	2524693	A	G	ENST00000222725	ENSG00000106003	LFNG	TRUE	FALSE
chr7	2524693	A	T	ENST00000222725	ENSG00000106003	LFNG	TRUE	FALSE
chr7	2524694	G	A	ENST00000222725	ENSG00000106003	LFNG	TRUE	FALSE
chr7	2524694	G	C	ENST00000222725	ENSG00000106003	LFNG	TRUE	FALSE
chr7	2524694	G	T	ENST00000222725	ENSG00000106003	LFNG	TRUE	FALSE
chr7	2524716	G	T	ENST00000222725	ENSG00000106003	LFNG	TRUE	TRUE
chr7	2524722	G	T	ENST00000222725	ENSG00000106003	LFNG	TRUE	TRUE
chr7	2524744	G	A	ENST00000222725	ENSG00000106003	LFNG	TRUE	FALSE
chr7	2524744	G	C	ENST00000222725	ENSG00000106003	LFNG	TRUE	FALSE
chr7	2524744	G	T	ENST00000222725	ENSG00000106003	LFNG	TRUE	FALSE
chr7	2524745	T	A	ENST00000222725	ENSG00000106003	LFNG	TRUE	FALSE
chr7	2524745	T	C	ENST00000222725	ENSG00000106003	LFNG	TRUE	FALSE
chr7	2524745	T	G	ENST00000222725	ENSG00000106003	LFNG	TRUE	FALSE
chr7	2525217	A	C	ENST00000222725	ENSG00000106003	LFNG	TRUE	FALSE
chr7	2525217	A	G	ENST00000222725	ENSG00000106003	LFNG	TRUE	FALSE
chr7	2525217	A	T	ENST00000222725	ENSG00000106003	LFNG	TRUE	FALSE
chr7	2525218	G	A	ENST00000222725	ENSG00000106003	LFNG	TRUE	FALSE
chr7	2525218	G	C	ENST00000222725	ENSG00000106003	LFNG	TRUE	FALSE
chr7	2525218	G	T	ENST00000222725	ENSG00000106003	LFNG	TRUE	FALSE
chr7	2525241	C	A	ENST00000222725	ENSG00000106003	LFNG	TRUE	TRUE
chr7	2525243	C	A	ENST00000222725	ENSG00000106003	LFNG	TRUE	TRUE
chr7	2525260	C	T	ENST00000222725	ENSG00000106003	LFNG	TRUE	TRUE
chr7	2525274	C	A	ENST00000222725	ENSG00000106003	LFNG	TRUE	TRUE
chr7	2525275	A	T	ENST00000222725	ENSG00000106003	LFNG	TRUE	TRUE
chr7	2525287	G	T	ENST00000222725	ENSG00000106003	LFNG	TRUE	TRUE
chr7	2525292	T	A	ENST00000222725	ENSG00000106003	LFNG	TRUE	TRUE
chr7	2525292	T	G	ENST00000222725	ENSG00000106003	LFNG	TRUE	TRUE
chr7	2525305	G	T	ENST00000222725	ENSG00000106003	LFNG	TRUE	TRUE
chr7	2525317	A	T	ENST00000222725	ENSG00000106003	LFNG	TRUE	TRUE
chr7	2525319	G	A	ENST00000222725	ENSG00000106003	LFNG	TRUE	FALSE
chr7	2525319	G	C	ENST00000222725	ENSG00000106003	LFNG	TRUE	FALSE
chr7	2525319	G	T	ENST00000222725	ENSG00000106003	LFNG	TRUE	FALSE
chr7	2525320	T	A	ENST00000222725	ENSG00000106003	LFNG	TRUE	FALSE
chr7	2525320	T	C	ENST00000222725	ENSG00000106003	LFNG	TRUE	FALSE
chr7	2525320	T	G	ENST00000222725	ENSG00000106003	LFNG	TRUE	FALSE
chr7	2525412	A	C	ENST00000222725	ENSG00000106003	LFNG	TRUE	FALSE
chr7	2525412	A	G	ENST00000222725	ENSG00000106003	LFNG	TRUE	FALSE
chr7	2525412	A	T	ENST00000222725	ENSG00000106003	LFNG	TRUE	FALSE
chr7	2525413	G	A	ENST00000222725	ENSG00000106003	LFNG	TRUE	FALSE
chr7	2525413	G	C	ENST00000222725	ENSG00000106003	LFNG	TRUE	FALSE
chr7	2525413	G	T	ENST00000222725	ENSG00000106003	LFNG	TRUE	FALSE
chr7	2525416	G	A	ENST00000222725	ENSG00000106003	LFNG	TRUE	TRUE
chr7	2525417	G	A	ENST00000222725	ENSG00000106003	LFNG	TRUE	TRUE
chr7	2525423	C	A	ENST00000222725	ENSG00000106003	LFNG	TRUE	TRUE
chr7	2525444	C	A	ENST00000222725	ENSG00000106003	LFNG	TRUE	TRUE
chr7	2525444	C	G	ENST00000222725	ENSG00000106003	LFNG	TRUE	TRUE
chr7	2525483	C	A	ENST00000222725	ENSG00000106003	LFNG	TRUE	TRUE
chr7	2525483	C	G	ENST00000222725	ENSG00000106003	LFNG	TRUE	TRUE
chr7	2525504	C	A	ENST00000222725	ENSG00000106003	LFNG	TRUE	TRUE
chr7	2525504	C	G	ENST00000222725	ENSG00000106003	LFNG	TRUE	TRUE
chr7	2525511	A	T	ENST00000222725	ENSG00000106003	LFNG	TRUE	TRUE
chr7	2525535	C	T	ENST00000222725	ENSG00000106003	LFNG	TRUE	TRUE
chr7	2525544	G	T	ENST00000222725	ENSG00000106003	LFNG	TRUE	TRUE
chr7	2525556	G	T	ENST00000222725	ENSG00000106003	LFNG	TRUE	TRUE
chr7	2525562	A	T	ENST00000222725	ENSG00000106003	LFNG	TRUE	TRUE
chr7	2525568	G	A	ENST00000222725	ENSG00000106003	LFNG	TRUE	FALSE
chr7	2525568	G	C	ENST00000222725	ENSG00000106003	LFNG	TRUE	FALSE
chr7	2525568	G	T	ENST00000222725	ENSG00000106003	LFNG	TRUE	FALSE
chr7	2525569	T	A	ENST00000222725	ENSG00000106003	LFNG	TRUE	FALSE
chr7	2525569	T	C	ENST00000222725	ENSG00000106003	LFNG	TRUE	FALSE
chr7	2525569	T	G	ENST00000222725	ENSG00000106003	LFNG	TRUE	FALSE
chr7	2525683	A	C	ENST00000222725	ENSG00000106003	LFNG	TRUE	FALSE
chr7	2525683	A	G	ENST00000222725	ENSG00000106003	LFNG	TRUE	FALSE
chr7	2525683	A	T	ENST00000222725	ENSG00000106003	LFNG	TRUE	FALSE
chr7	2525684	G	A	ENST00000222725	ENSG00000106003	LFNG	TRUE	FALSE
chr7	2525684	G	C	ENST00000222725	ENSG00000106003	LFNG	TRUE	FALSE
chr7	2525684	G	T	ENST00000222725	ENSG00000106003	LFNG	TRUE	FALSE
chr7	2525701	G	A	ENST00000222725	ENSG00000106003	LFNG	TRUE	TRUE
chr7	2525702	G	A	ENST00000222725	ENSG00000106003	LFNG	TRUE	TRUE
chr7	2525729	C	A	ENST00000222725	ENSG00000106003	LFNG	TRUE	TRUE
chr7	2525751	A	T	ENST00000222725	ENSG00000106003	LFNG	TRUE	TRUE
chr7	2525764	G	A	ENST00000222725	ENSG00000106003	LFNG	TRUE	TRUE
chr7	2525765	G	A	ENST00000222725	ENSG00000106003	LFNG	TRUE	TRUE
chr7	2525771	G	A	ENST00000222725	ENSG00000106003	LFNG	TRUE	FALSE
chr7	2525771	G	C	ENST00000222725	ENSG00000106003	LFNG	TRUE	FALSE
chr7	2525771	G	T	ENST00000222725	ENSG00000106003	LFNG	TRUE	FALSE
chr7	2525772	T	A	ENST00000222725	ENSG00000106003	LFNG	TRUE	FALSE
chr7	2525772	T	C	ENST00000222725	ENSG00000106003	LFNG	FALSE	FALSE
chr7	2525772	T	G	ENST00000222725	ENSG00000106003	LFNG	TRUE	FALSE
chr7	2526242	A	C	ENST00000222725	ENSG00000106003	LFNG	TRUE	FALSE
chr7	2526242	A	G	ENST00000222725	ENSG00000106003	LFNG	TRUE	FALSE
chr7	2526242	A	T	ENST00000222725	ENSG00000106003	LFNG	TRUE	FALSE
chr7	2526243	G	A	ENST00000222725	ENSG00000106003	LFNG	TRUE	FALSE
chr7	2526243	G	C	ENST00000222725	ENSG00000106003	LFNG	TRUE	FALSE
chr7	2526243	G	T	ENST00000222725	ENSG00000106003	LFNG	TRUE	FALSE
chr7	2526269	G	T	ENST00000222725	ENSG00000106003	LFNG	TRUE	TRUE
chr7	2526295	C	A	ENST00000222725	ENSG00000106003	LFNG	TRUE	TRUE
chr7	2526307	C	A	ENST00000222725	ENSG00000106003	LFNG	TRUE	TRUE
chr7	2526307	C	G	ENST00000222725	ENSG00000106003	LFNG	TRUE	TRUE
chr7	2526314	G	T	ENST00000222725	ENSG00000106003	LFNG	TRUE	TRUE
chr7	2526368	G	T	ENST00000222725	ENSG00000106003	LFNG	TRUE	TRUE
chr7	2526377	C	T	ENST00000222725	ENSG00000106003	LFNG	TRUE	TRUE
chr7	2526380	C	T	ENST00000222725	ENSG00000106003	LFNG	TRUE	TRUE
chr7	2526393	C	A	ENST00000222725	ENSG00000106003	LFNG	TRUE	TRUE
chr7	2526395	G	T	ENST00000222725	ENSG00000106003	LFNG	TRUE	TRUE
chr7	2526404	G	T	ENST00000222725	ENSG00000106003	LFNG	TRUE	TRUE
chr7	2526407	C	T	ENST00000222725	ENSG00000106003	LFNG	TRUE	TRUE
chr7	2526410	G	A	ENST00000222725	ENSG00000106003	LFNG	TRUE	FALSE
chr7	2526410	G	C	ENST00000222725	ENSG00000106003	LFNG	TRUE	FALSE
chr7	2526410	G	T	ENST00000222725	ENSG00000106003	LFNG	TRUE	FALSE
chr7	2526411	T	A	ENST00000222725	ENSG00000106003	LFNG	TRUE	FALSE
chr7	2526411	T	C	ENST00000222725	ENSG00000106003	LFNG	TRUE	FALSE
chr7	2526411	T	G	ENST00000222725	ENSG00000106003	LFNG	TRUE	FALSE
chr7	2526834	A	C	ENST00000222725	ENSG00000106003	LFNG	TRUE	FALSE
chr7	2526834	A	G	ENST00000222725	ENSG00000106003	LFNG	TRUE	TRUE
chr7	2526834	A	T	ENST00000222725	ENSG00000106003	LFNG	TRUE	TRUE
chr7	2526835	G	A	ENST00000222725	ENSG00000106003	LFNG	TRUE	TRUE
chr7	2526835	G	C	ENST00000222725	ENSG00000106003	LFNG	TRUE	FALSE
chr7	2526835	G	T	ENST00000222725	ENSG00000106003	LFNG	TRUE	FALSE
chr7	2526850	C	A	ENST00000222725	ENSG00000106003	LFNG	TRUE	TRUE
chr7	2526850	C	G	ENST00000222725	ENSG00000106003	LFNG	TRUE	TRUE
chr7	2526860	G	T	ENST00000222725	ENSG00000106003	LFNG	TRUE	TRUE
chr7	2526866	A	T	ENST00000222725	ENSG00000106003	LFNG	TRUE	TRUE
chr7	2526887	A	T	ENST00000222725	ENSG00000106003	LFNG	FALSE	FALSE
chr7	2526900	C	A	ENST00000222725	ENSG00000106003	LFNG
chr7	2526905	G	T	ENST00000222725	ENSG00000106003	LFNG
chr7	2526922	G	A	ENST00000222725	ENSG00000106003	LFNG	TRUE	FALSE
chr7	2526922	G	C	ENST00000222725	ENSG00000106003	LFNG	TRUE	FALSE
chr7	2526922	G	T	ENST00000222725	ENSG00000106003	LFNG	TRUE	FALSE
chr7	2526923	T	A	ENST00000222725	ENSG00000106003	LFNG	TRUE	FALSE
chr7	2526923	T	C	ENST00000222725	ENSG00000106003	LFNG	FALSE	FALSE
chr7	2526923	T	G	ENST00000222725	ENSG00000106003	LFNG	TRUE	FALSE
chr7	2527144	A	C	ENST00000222725	ENSG00000106003	LFNG	FALSE	FALSE
chr7	2527144	A	G	ENST00000222725	ENSG00000106003	LFNG	FALSE	FALSE
chr7	2527144	A	T	ENST00000222725	ENSG00000106003	LFNG	FALSE	FALSE
chr7	2527145	G	A	ENST00000222725	ENSG00000106003	LFNG	FALSE	FALSE
chr7	2527145	G	C	ENST00000222725	ENSG00000106003	LFNG	FALSE	FALSE
chr7	2527145	G	T	ENST00000222725	ENSG00000106003	LFNG	FALSE	FALSE
chr7	2527164	C	A	ENST00000222725	ENSG00000106003	LFNG	FALSE	FALSE
chr7	2527173	C	A	ENST00000222725	ENSG00000106003	LFNG	FALSE	FALSE
chr7	2527173	C	G	ENST00000222725	ENSG00000106003	LFNG	FALSE	FALSE
chr7	2527187	G	A	ENST00000222725	ENSG00000106003	LFNG	FALSE	FALSE
chr7	2527188	G	A	ENST00000222725	ENSG00000106003	LFNG	FALSE	FALSE
chr7	2527191	T	A	ENST00000222725	ENSG00000106003	LFNG	FALSE	FALSE
chr7	2538072	G	C	ENST00000340611	ENSG00000106009	BRAT1	FALSE	FALSE
chr7	2538072	G	T	ENST00000340611	ENSG00000106009	BRAT1	FALSE	FALSE
chr7	2538075	G	T	ENST00000340611	ENSG00000106009	BRAT1	FALSE	FALSE
chr7	2538086	C	A	ENST00000340611	ENSG00000106009	BRAT1	FALSE	FALSE
chr7	2538095	G	A	ENST00000340611	ENSG00000106009	BRAT1	FALSE	FALSE
chr7	2538107	C	A	ENST00000340611	ENSG00000106009	BRAT1	FALSE	FALSE
chr7	2538125	G	A	ENST00000340611	ENSG00000106009	BRAT1	FALSE	FALSE
chr7	2538137	G	A	ENST00000340611	ENSG00000106009	BRAT1	FALSE	FALSE
chr7	2538146	T	A	ENST00000340611	ENSG00000106009	BRAT1	FALSE	FALSE
chr7	2538149	C	A	ENST00000340611	ENSG00000106009	BRAT1	FALSE	FALSE
chr7	2538167	C	A	ENST00000340611	ENSG00000106009	BRAT1	FALSE	FALSE
chr7	2538191	C	A	ENST00000340611	ENSG00000106009	BRAT1	FALSE	FALSE
chr7	2538227	C	A	ENST00000340611	ENSG00000106009	BRAT1	FALSE	FALSE
chr7	2538233	C	A	ENST00000340611	ENSG00000106009	BRAT1	FALSE	FALSE
chr7	2538236	G	A	ENST00000340611	ENSG00000106009	BRAT1	FALSE	FALSE
chr7	2538251	G	A	ENST00000340611	ENSG00000106009	BRAT1	FALSE	FALSE
chr7	2538257	G	A	ENST00000340611	ENSG00000106009	BRAT1	FALSE	FALSE
chr7	2538260	C	A	ENST00000340611	ENSG00000106009	BRAT1	FALSE	FALSE
chr7	2538270	C	T	ENST00000340611	ENSG00000106009	BRAT1	FALSE	FALSE
chr7	2538271	C	T	ENST00000340611	ENSG00000106009	BRAT1	FALSE	FALSE
chr7	2538290	C	A	ENST00000340611	ENSG00000106009	BRAT1	FALSE	FALSE
chr7	2538323	C	A	ENST00000340611	ENSG00000106009	BRAT1	FALSE	FALSE
chr7	2538336	G	C	ENST00000340611	ENSG00000106009	BRAT1	FALSE	FALSE
chr7	2538336	G	T	ENST00000340611	ENSG00000106009	BRAT1	FALSE	FALSE
chr7	2538350	T	A	ENST00000340611	ENSG00000106009	BRAT1	FALSE	FALSE
chr7	2538375	A	T	ENST00000340611	ENSG00000106009	BRAT1	FALSE	FALSE
chr7	2538383	T	A	ENST00000340611	ENSG00000106009	BRAT1	FALSE	FALSE
chr7	2538386	G	A	ENST00000340611	ENSG00000106009	BRAT1	FALSE	FALSE
chr7	2538402	G	T	ENST00000340611	ENSG00000106009	BRAT1	FALSE	FALSE
chr7	2538412	A	T	ENST00000340611	ENSG00000106009	BRAT1	FALSE	FALSE
chr7	2538417	A	T	ENST00000340611	ENSG00000106009	BRAT1	FALSE	FALSE
chr7	2538447	G	T	ENST00000340611	ENSG00000106009	BRAT1	FALSE	FALSE
chr7	2538467	C	A	ENST00000340611	ENSG00000106009	BRAT1	FALSE	FALSE
chr7	2538479	G	A	ENST00000340611	ENSG00000106009	BRAT1	FALSE	FALSE
chr7	2538494	C	A	ENST00000340611	ENSG00000106009	BRAT1	FALSE	FALSE
chr7	2538510	A	C	ENST00000340611	ENSG00000106009	BRAT1	FALSE	FALSE
chr7	2538510	A	T	ENST00000340611	ENSG00000106009	BRAT1	FALSE	FALSE
chr7	2538516	G	T	ENST00000340611	ENSG00000106009	BRAT1	FALSE	FALSE
chr7	2538538	A	T	ENST00000340611	ENSG00000106009	BRAT1	FALSE	FALSE
chr7	2538545	G	A	ENST00000340611	ENSG00000106009	BRAT1	FALSE	FALSE
chr7	2538569	C	A	ENST00000340611	ENSG00000106009	BRAT1	FALSE	FALSE
chr7	2538578	G	A	ENST00000340611	ENSG00000106009	BRAT1	FALSE	FALSE
chr7	2538590	C	A	ENST00000340611	ENSG00000106009	BRAT1	FALSE	FALSE
chr7	2538591	C	T	ENST00000340611	ENSG00000106009	BRAT1	FALSE	FALSE
chr7	2538592	C	T	ENST00000340611	ENSG00000106009	BRAT1	FALSE	FALSE
chr7	2538605	G	A	ENST00000340611	ENSG00000106009	BRAT1	FALSE	FALSE
chr7	2538617	G	A	ENST00000340611	ENSG00000106009	BRAT1	FALSE	FALSE
chr7	2538638	G	A	ENST00000340611	ENSG00000106009	BRAT1	FALSE	FALSE
chr7	2538641	C	A	ENST00000340611	ENSG00000106009	BRAT1	FALSE	FALSE
chr7	2538650	G	A	ENST00000340611	ENSG00000106009	BRAT1	FALSE	FALSE
chr7	2538678	C	T	ENST00000340611	ENSG00000106009	BRAT1	FALSE	FALSE
chr7	2538679	C	T	ENST00000340611	ENSG00000106009	BRAT1	FALSE	FALSE
chr7	2538683	C	A	ENST00000340611	ENSG00000106009	BRAT1	FALSE	FALSE
chr7	2538695	G	A	ENST00000340611	ENSG00000106009	BRAT1	FALSE	FALSE
chr7	2538722	C	A	ENST00000340611	ENSG00000106009	BRAT1	FALSE	FALSE
chr7	2538724	G	T	ENST00000340611	ENSG00000106009	BRAT1	FALSE	FALSE
chr7	2538752	C	A	ENST00000340611	ENSG00000106009	BRAT1	FALSE	FALSE
chr7	2538765	C	A	ENST00000340611	ENSG00000106009	BRAT1	TRUE	FALSE
chr7	2538765	C	G	ENST00000340611	ENSG00000106009	BRAT1	TRUE	FALSE
chr7	2538765	C	T	ENST00000340611	ENSG00000106009	BRAT1	TRUE	FALSE
chr7	2538766	T	A	ENST00000340611	ENSG00000106009	BRAT1	TRUE	FALSE
chr7	2538766	T	C	ENST00000340611	ENSG00000106009	BRAT1	TRUE	FALSE
chr7	2538766	T	G	ENST00000340611	ENSG00000106009	BRAT1	TRUE	FALSE
chr7	2539177	A	C	ENST00000340611	ENSG00000106009	BRAT1	TRUE	FALSE
chr7	2539177	A	G	ENST00000340611	ENSG00000106009	BRAT1	TRUE	FALSE
chr7	2539177	A	T	ENST00000340611	ENSG00000106009	BRAT1	TRUE	FALSE
chr7	2539178	C	A	ENST00000340611	ENSG00000106009	BRAT1	TRUE	FALSE
chr7	2539178	C	G	ENST00000340611	ENSG00000106009	BRAT1	TRUE	FALSE
chr7	2539178	C	T	ENST00000340611	ENSG00000106009	BRAT1	TRUE	FALSE
chr7	2539181	G	A	ENST00000340611	ENSG00000106009	BRAT1	FALSE	FALSE
chr7	2539190	C	A	ENST00000340611	ENSG00000106009	BRAT1	FALSE	FALSE
chr7	2539199	C	A	ENST00000340611	ENSG00000106009	BRAT1	FALSE	FALSE
chr7	2539226	G	A	ENST00000340611	ENSG00000106009	BRAT1	FALSE	FALSE
chr7	2539238	G	A	ENST00000340611	ENSG00000106009	BRAT1	TRUE	TRUE
chr7	2539265	G	A	ENST00000340611	ENSG00000106009	BRAT1	TRUE	TRUE
chr7	2539269	A	C	ENST00000340611	ENSG00000106009	BRAT1	TRUE	TRUE
chr7	2539269	A	T	ENST00000340611	ENSG00000106009	BRAT1	TRUE	TRUE
chr7	2539277	C	A	ENST00000340611	ENSG00000106009	BRAT1	TRUE	TRUE
chr7	2539286	G	A	ENST00000340611	ENSG00000106009	BRAT1	TRUE	TRUE
chr7	2539295	G	A	ENST00000340611	ENSG00000106009	BRAT1	TRUE	TRUE
chr7	2539307	G	A	ENST00000340611	ENSG00000106009	BRAT1	TRUE	TRUE
chr7	2539316	C	A	ENST00000340611	ENSG00000106009	BRAT1	TRUE	TRUE
chr7	2539318	G	C	ENST00000340611	ENSG00000106009	BRAT1	TRUE	TRUE
chr7	2539318	G	T	ENST00000340611	ENSG00000106009	BRAT1	TRUE	TRUE
chr7	2539324	A	T	ENST00000340611	ENSG00000106009	BRAT1	TRUE	TRUE
chr7	2539332	G	T	ENST00000340611	ENSG00000106009	BRAT1	TRUE	TRUE
chr7	2539337	T	A	ENST00000340611	ENSG00000106009	BRAT1	TRUE	TRUE
chr7	2539349	G	A	ENST00000340611	ENSG00000106009	BRAT1	TRUE	TRUE
chr7	2539352	C	A	ENST00000340611	ENSG00000106009	BRAT1	TRUE	FALSE
chr7	2539352	C	G	ENST00000340611	ENSG00000106009	BRAT1	FALSE	FALSE
chr7	2539352	C	T	ENST00000340611	ENSG00000106009	BRAT1	TRUE	FALSE
chr7	2539353	T	A	ENST00000340611	ENSG00000106009	BRAT1	TRUE	FALSE
chr7	2539353	T	C	ENST00000340611	ENSG00000106009	BRAT1	TRUE	FALSE
chr7	2539353	T	G	ENST00000340611	ENSG00000106009	BRAT1	TRUE	FALSE
chr7	2539542	A	C	ENST00000340611	ENSG00000106009	BRAT1	TRUE	FALSE
chr7	2539542	A	G	ENST00000340611	ENSG00000106009	BRAT1	TRUE	FALSE
chr7	2539542	A	T	ENST00000340611	ENSG00000106009	BRAT1	TRUE	FALSE
chr7	2539543	C	A	ENST00000340611	ENSG00000106009	BRAT1	TRUE	FALSE
chr7	2539543	C	G	ENST00000340611	ENSG00000106009	BRAT1	TRUE	FALSE
chr7	2539543	C	T	ENST00000340611	ENSG00000106009	BRAT1	TRUE	FALSE
chr7	2539544	C	A	ENST00000340611	ENSG00000106009	BRAT1	TRUE	TRUE
chr7	2539547	C	A	ENST00000340611	ENSG00000106009	BRAT1	TRUE	TRUE
chr7	2539548	C	T	ENST00000340611	ENSG00000106009	BRAT1	TRUE	TRUE
chr7	2539549	C	T	ENST00000340611	ENSG00000106009	BRAT1	TRUE	TRUE
chr7	2539565	G	A	ENST00000340611	ENSG00000106009	BRAT1	TRUE	TRUE
chr7	2539577	C	A	ENST00000340611	ENSG00000106009	BRAT1	TRUE	TRUE
chr7	2539598	C	A	ENST00000340611	ENSG00000106009	BRAT1	TRUE	TRUE
chr7	2539599	C	T	ENST00000340611	ENSG00000106009	BRAT1	TRUE	TRUE
chr7	2539600	C	T	ENST00000340611	ENSG00000106009	BRAT1	TRUE	TRUE
chr7	2539602	G	T	ENST00000340611	ENSG00000106009	BRAT1	TRUE	TRUE
chr7	2539611	G	T	ENST00000340611	ENSG00000106009	BRAT1	TRUE	TRUE
chr7	2539622	T	A	ENST00000340611	ENSG00000106009	BRAT1	TRUE	TRUE
chr7	2539625	G	A	ENST00000340611	ENSG00000106009	BRAT1	TRUE	TRUE
chr7	2539643	C	A	ENST00000340611	ENSG00000106009	BRAT1	TRUE	FALSE
chr7	2539643	C	G	ENST00000340611	ENSG00000106009	BRAT1	TRUE	FALSE
chr7	2539643	C	T	ENST00000340611	ENSG00000106009	BRAT1	TRUE	FALSE
chr7	2539644	T	A	ENST00000340611	ENSG00000106009	BRAT1	TRUE	FALSE
chr7	2539644	T	C	ENST00000340611	ENSG00000106009	BRAT1	TRUE	FALSE
chr7	2539644	T	G	ENST00000340611	ENSG00000106009	BRAT1	TRUE	FALSE
chr7	2539784	A	C	ENST00000340611	ENSG00000106009	BRAT1	TRUE	FALSE
chr7	2539784	A	G	ENST00000340611	ENSG00000106009	BRAT1	TRUE	FALSE
chr7	2539784	A	T	ENST00000340611	ENSG00000106009	BRAT1	TRUE	FALSE
chr7	2539785	C	A	ENST00000340611	ENSG00000106009	BRAT1	TRUE	FALSE
chr7	2539785	C	G	ENST00000340611	ENSG00000106009	BRAT1	TRUE	FALSE
chr7	2539785	C	T	ENST00000340611	ENSG00000106009	BRAT1	TRUE	FALSE
chr7	2539786	C	A	ENST00000340611	ENSG00000106009	BRAT1	TRUE	TRUE
chr7	2539789	T	A	ENST00000340611	ENSG00000106009	BRAT1	TRUE	TRUE
chr7	2539798	G	A	ENST00000340611	ENSG00000106009	BRAT1	TRUE	TRUE
chr7	2539823	G	T	ENST00000340611	ENSG00000106009	BRAT1	TRUE	TRUE
chr7	2539837	T	A	ENST00000340611	ENSG00000106009	BRAT1	TRUE	TRUE
chr7	2539842	G	C	ENST00000340611	ENSG00000106009	BRAT1	TRUE	TRUE
chr7	2539842	G	T	ENST00000340611	ENSG00000106009	BRAT1	TRUE	TRUE
chr7	2539853	C	T	ENST00000340611	ENSG00000106009	BRAT1	TRUE	TRUE
chr7	2539854	C	T	ENST00000340611	ENSG00000106009	BRAT1	TRUE	TRUE
chr7	2539870	G	A	ENST00000340611	ENSG00000106009	BRAT1	TRUE	TRUE
chr7	2539879	T	A	ENST00000340611	ENSG00000106009	BRAT1	TRUE	TRUE
chr7	2539882	T	A	ENST00000340611	ENSG00000106009	BRAT1	TRUE	TRUE
chr7	2539889	C	A	ENST00000340611	ENSG00000106009	BRAT1	TRUE	FALSE
chr7	2539889	C	G	ENST00000340611	ENSG00000106009	BRAT1	TRUE	FALSE
chr7	2539889	C	T	ENST00000340611	ENSG00000106009	BRAT1	TRUE	FALSE
chr7	2539890	T	A	ENST00000340611	ENSG00000106009	BRAT1	TRUE	FALSE
chr7	2539890	T	C	ENST00000340611	ENSG00000106009	BRAT1	TRUE	FALSE
chr7	2539890	T	G	ENST00000340611	ENSG00000106009	BRAT1	TRUE	FALSE
chr7	2540977	A	C	ENST00000340611	ENSG00000106009	BRAT1	TRUE	FALSE
chr7	2540977	A	G	ENST00000340611	ENSG00000106009	BRAT1	TRUE	FALSE
chr7	2540977	A	T	ENST00000340611	ENSG00000106009	BRAT1	TRUE	FALSE
chr7	2540978	C	A	ENST00000340611	ENSG00000106009	BRAT1	TRUE	FALSE
chr7	2540978	C	G	ENST00000340611	ENSG00000106009	BRAT1	TRUE	FALSE
chr7	2540978	C	T	ENST00000340611	ENSG00000106009	BRAT1	TRUE	FALSE
chr7	2541002	C	A	ENST00000340611	ENSG00000106009	BRAT1
chr7	2541006	G	T	ENST00000340611	ENSG00000106009	BRAT1
chr7	2541011	C	A	ENST00000340611	ENSG00000106009	BRAT1
chr7	2541032	G	A	ENST00000340611	ENSG00000106009	BRAT1
chr7	2541044	C	A	ENST00000340611	ENSG00000106009	BRAT1
chr7	2541047	G	A	ENST00000340611	ENSG00000106009	BRAT1
chr7	2541053	C	A	ENST00000340611	ENSG00000106009	BRAT1	TRUE	FALSE
chr7	2541053	C	G	ENST00000340611	ENSG00000106009	BRAT1	TRUE	FALSE
chr7	2541053	C	T	ENST00000340611	ENSG00000106009	BRAT1	TRUE	FALSE
chr7	2541054	T	A	ENST00000340611	ENSG00000106009	BRAT1	TRUE	FALSE
chr7	2541054	T	C	ENST00000340611	ENSG00000106009	BRAT1	TRUE	FALSE
chr7	2541054	T	G	ENST00000340611	ENSG00000106009	BRAT1	TRUE	FALSE
chr7	2541296	A	C	ENST00000340611	ENSG00000106009	BRAT1	TRUE	FALSE
chr7	2541296	A	G	ENST00000340611	ENSG00000106009	BRAT1	FALSE	FALSE
chr7	2541296	A	T	ENST00000340611	ENSG00000106009	BRAT1	TRUE	FALSE
chr7	2541297	C	A	ENST00000340611	ENSG00000106009	BRAT1	TRUE	FALSE
chr7	2541297	C	G	ENST00000340611	ENSG00000106009	BRAT1	TRUE	FALSE
chr7	2541297	C	T	ENST00000340611	ENSG00000106009	BRAT1	TRUE	FALSE
chr7	2541307	G	A	ENST00000340611	ENSG00000106009	BRAT1	TRUE	TRUE
chr7	2541309	G	C	ENST00000340611	ENSG00000106009	BRAT1	TRUE	TRUE
chr7	2541309	G	T	ENST00000340611	ENSG00000106009	BRAT1	TRUE	TRUE
chr7	2541340	G	A	ENST00000340611	ENSG00000106009	BRAT1	TRUE	TRUE
chr7	2541343	G	A	ENST00000340611	ENSG00000106009	BRAT1	TRUE	TRUE
chr7	2541353	G	T	ENST00000340611	ENSG00000106009	BRAT1	TRUE	TRUE
chr7	2541371	A	T	ENST00000340611	ENSG00000106009	BRAT1	TRUE	TRUE
chr7	2541408	G	T	ENST00000340611	ENSG00000106009	BRAT1	TRUE	TRUE
chr7	2541416	A	T	ENST00000340611	ENSG00000106009	BRAT1	TRUE	TRUE
chr7	2541460	G	A	ENST00000340611	ENSG00000106009	BRAT1	TRUE	TRUE
chr7	2541464	C	T	ENST00000340611	ENSG00000106009	BRAT1	TRUE	TRUE
chr7	2541465	C	T	ENST00000340611	ENSG00000106009	BRAT1	TRUE	TRUE
chr7	2541471	G	C	ENST00000340611	ENSG00000106009	BRAT1	TRUE	TRUE
chr7	2541471	G	T	ENST00000340611	ENSG00000106009	BRAT1	TRUE	TRUE
chr7	2541481	G	A	ENST00000340611	ENSG00000106009	BRAT1	TRUE	TRUE
chr7	2541485	C	A	ENST00000340611	ENSG00000106009	BRAT1	TRUE	FALSE
chr7	2541485	C	G	ENST00000340611	ENSG00000106009	BRAT1	TRUE	FALSE
chr7	2541485	C	T	ENST00000340611	ENSG00000106009	BRAT1	TRUE	FALSE
chr7	2541486	T	A	ENST00000340611	ENSG00000106009	BRAT1	TRUE	FALSE
chr7	2541486	T	C	ENST00000340611	ENSG00000106009	BRAT1	TRUE	FALSE
chr7	2541486	T	G	ENST00000340611	ENSG00000106009	BRAT1	TRUE	FALSE
chr7	2541716	A	C	ENST00000340611	ENSG00000106009	BRAT1	TRUE	FALSE
chr7	2541716	A	G	ENST00000340611	ENSG00000106009	BRAT1	TRUE	FALSE
chr7	2541716	A	T	ENST00000340611	ENSG00000106009	BRAT1	TRUE	FALSE
chr7	2541717	C	A	ENST00000340611	ENSG00000106009	BRAT1	TRUE	FALSE
chr7	2541717	C	G	ENST00000340611	ENSG00000106009	BRAT1	TRUE	FALSE
chr7	2541717	C	T	ENST00000340611	ENSG00000106009	BRAT1	TRUE	FALSE
chr7	2541726	G	A	ENST00000340611	ENSG00000106009	BRAT1	TRUE	TRUE
chr7	2541732	C	A	ENST00000340611	ENSG00000106009	BRAT1	TRUE	TRUE
chr7	2541735	C	A	ENST00000340611	ENSG00000106009	BRAT1	TRUE	TRUE
chr7	2541754	G	T	ENST00000340611	ENSG00000106009	BRAT1	TRUE	TRUE
chr7	2541769	G	T	ENST00000340611	ENSG00000106009	BRAT1	TRUE	TRUE
chr7	2541776	G	T	ENST00000340611	ENSG00000106009	BRAT1	TRUE	TRUE
chr7	2541780	T	A	ENST00000340611	ENSG00000106009	BRAT1	TRUE	TRUE
chr7	2541833	A	T	ENST00000340611	ENSG00000106009	BRAT1	TRUE	TRUE
chr7	2541837	C	A	ENST00000340611	ENSG00000106009	BRAT1	TRUE	FALSE
chr7	2541837	C	G	ENST00000340611	ENSG00000106009	BRAT1	TRUE	FALSE
chr7	2541837	C	T	ENST00000340611	ENSG00000106009	BRAT1	TRUE	FALSE
chr7	2541838	T	A	ENST00000340611	ENSG00000106009	BRAT1	TRUE	FALSE
chr7	2541838	T	C	ENST00000340611	ENSG00000106009	BRAT1	TRUE	FALSE
chr7	2541838	T	G	ENST00000340611	ENSG00000106009	BRAT1	TRUE	FALSE
chr7	2542118	A	C	ENST00000340611	ENSG00000106009	BRAT1	TRUE	FALSE
chr7	2542118	A	G	ENST00000340611	ENSG00000106009	BRAT1	TRUE	FALSE
chr7	2542118	A	T	ENST00000340611	ENSG00000106009	BRAT1	TRUE	FALSE
chr7	2542119	C	A	ENST00000340611	ENSG00000106009	BRAT1	TRUE	FALSE
chr7	2542119	C	G	ENST00000340611	ENSG00000106009	BRAT1	TRUE	FALSE
chr7	2542119	C	T	ENST00000340611	ENSG00000106009	BRAT1	TRUE	FALSE
chr7	2542129	C	A	ENST00000340611	ENSG00000106009	BRAT1	TRUE	TRUE
chr7	2542138	G	A	ENST00000340611	ENSG00000106009	BRAT1	TRUE	TRUE
chr7	2542150	T	A	ENST00000340611	ENSG00000106009	BRAT1	TRUE	TRUE
chr7	2542157	A	T	ENST00000340611	ENSG00000106009	BRAT1	TRUE	TRUE
chr7	2542171	G	A	ENST00000340611	ENSG00000106009	BRAT1	TRUE	TRUE
chr7	2542183	G	A	ENST00000340611	ENSG00000106009	BRAT1	TRUE	TRUE
chr7	2542192	G	A	ENST00000340611	ENSG00000106009	BRAT1	TRUE	TRUE
chr7	2542207	G	A	ENST00000340611	ENSG00000106009	BRAT1	TRUE	TRUE
chr7	2542211	A	T	ENST00000340611	ENSG00000106009	BRAT1	TRUE	TRUE
chr7	2542212	C	A	ENST00000340611	ENSG00000106009	BRAT1	TRUE	FALSE
chr7	2542212	C	G	ENST00000340611	ENSG00000106009	BRAT1	TRUE	FALSE
chr7	2542212	C	T	ENST00000340611	ENSG00000106009	BRAT1	TRUE	FALSE
chr7	2542213	T	A	ENST00000340611	ENSG00000106009	BRAT1	TRUE	FALSE
chr7	2542213	T	C	ENST00000340611	ENSG00000106009	BRAT1	TRUE	FALSE
chr7	2542213	T	G	ENST00000340611	ENSG00000106009	BRAT1	TRUE	FALSE
chr7	2543202	A	C	ENST00000340611	ENSG00000106009	BRAT1	TRUE	FALSE
chr7	2543202	A	G	ENST00000340611	ENSG00000106009	BRAT1	TRUE	FALSE
chr7	2543202	A	T	ENST00000340611	ENSG00000106009	BRAT1	TRUE	FALSE
chr7	2543203	C	A	ENST00000340611	ENSG00000106009	BRAT1	TRUE	FALSE
chr7	2543203	C	G	ENST00000340611	ENSG00000106009	BRAT1	TRUE	FALSE
chr7	2543203	C	T	ENST00000340611	ENSG00000106009	BRAT1	TRUE	FALSE
chr7	2543211	C	A	ENST00000340611	ENSG00000106009	BRAT1	TRUE	TRUE
chr7	2543217	T	A	ENST00000340611	ENSG00000106009	BRAT1	TRUE	TRUE
chr7	2543228	A	T	ENST00000340611	ENSG00000106009	BRAT1	TRUE	TRUE
chr7	2543241	C	A	ENST00000340611	ENSG00000106009	BRAT1	TRUE	TRUE
chr7	2543260	G	T	ENST00000340611	ENSG00000106009	BRAT1	TRUE	TRUE
chr7	2543286	C	A	ENST00000340611	ENSG00000106009	BRAT1	TRUE	TRUE
chr7	2543287	C	T	ENST00000340611	ENSG00000106009	BRAT1	TRUE	TRUE
chr7	2543288	C	T	ENST00000340611	ENSG00000106009	BRAT1	TRUE	TRUE
chr7	2543324	C	A	ENST00000340611	ENSG00000106009	BRAT1	TRUE	FALSE
chr7	2543324	C	G	ENST00000340611	ENSG00000106009	BRAT1	TRUE	FALSE
chr7	2543324	C	T	ENST00000340611	ENSG00000106009	BRAT1	TRUE	FALSE
chr7	2543325	T	A	ENST00000340611	ENSG00000106009	BRAT1	TRUE	FALSE
chr7	2543325	T	C	ENST00000340611	ENSG00000106009	BRAT1	TRUE	FALSE
chr7	2543325	T	G	ENST00000340611	ENSG00000106009	BRAT1	TRUE	FALSE
chr7	2543588	A	C	ENST00000340611	ENSG00000106009	BRAT1	FALSE	FALSE
chr7	2543588	A	G	ENST00000340611	ENSG00000106009	BRAT1	FALSE	FALSE
chr7	2543588	A	T	ENST00000340611	ENSG00000106009	BRAT1	FALSE	FALSE
chr7	2543589	C	A	ENST00000340611	ENSG00000106009	BRAT1	FALSE	FALSE
chr7	2543589	C	G	ENST00000340611	ENSG00000106009	BRAT1	FALSE	FALSE
chr7	2543589	C	T	ENST00000340611	ENSG00000106009	BRAT1	FALSE	FALSE
chr7	2543598	A	T	ENST00000340611	ENSG00000106009	BRAT1	TRUE	TRUE
chr7	2543620	G	T	ENST00000340611	ENSG00000106009	BRAT1	TRUE	TRUE
chr7	2543645	T	A	ENST00000340611	ENSG00000106009	BRAT1	TRUE	TRUE
chr7	2543648	C	A	ENST00000340611	ENSG00000106009	BRAT1	TRUE	TRUE
chr7	2543655	A	T	ENST00000340611	ENSG00000106009	BRAT1	TRUE	TRUE
chr7	2543682	C	T	ENST00000340611	ENSG00000106009	BRAT1	TRUE	TRUE
chr7	2543683	C	T	ENST00000340611	ENSG00000106009	BRAT1	TRUE	TRUE
chr7	2543693	C	A	ENST00000340611	ENSG00000106009	BRAT1	TRUE	TRUE
chr7	2543697	C	T	ENST00000340611	ENSG00000106009	BRAT1	TRUE	TRUE
chr7	2543698	C	T	ENST00000340611	ENSG00000106009	BRAT1	TRUE	TRUE
chr7	2543708	G	A	ENST00000340611	ENSG00000106009	BRAT1	TRUE	TRUE
chr7	2543709	G	T	ENST00000340611	ENSG00000106009	BRAT1	TRUE	TRUE
chr7	2543747	G	A	ENST00000340611	ENSG00000106009	BRAT1	TRUE	TRUE
chr7	2543756	T	A	ENST00000340611	ENSG00000106009	BRAT1	TRUE	TRUE
chr7	2543772	G	T	ENST00000340611	ENSG00000106009	BRAT1	TRUE	TRUE
chr7	2543776	A	T	ENST00000340611	ENSG00000106009	BRAT1	TRUE	TRUE
chr7	2543783	C	A	ENST00000340611	ENSG00000106009	BRAT1	TRUE	TRUE
chr7	2543786	C	A	ENST00000340611	ENSG00000106009	BRAT1	TRUE	TRUE
chr7	2543804	T	A	ENST00000340611	ENSG00000106009	BRAT1	TRUE	TRUE
chr7	2543807	G	A	ENST00000340611	ENSG00000106009	BRAT1	TRUE	TRUE
chr7	2543811	A	T	ENST00000340611	ENSG00000106009	BRAT1	TRUE	TRUE
chr7	2543820	C	T	ENST00000340611	ENSG00000106009	BRAT1	TRUE	TRUE
chr7	2543821	C	T	ENST00000340611	ENSG00000106009	BRAT1	TRUE	TRUE
chr7	2543838	G	T	ENST00000340611	ENSG00000106009	BRAT1	TRUE	TRUE
chr7	2543846	G	A	ENST00000340611	ENSG00000106009	BRAT1	TRUE	TRUE
chr7	2543852	C	A	ENST00000340611	ENSG00000106009	BRAT1	TRUE	TRUE
chr7	2543858	C	A	ENST00000340611	ENSG00000106009	BRAT1	TRUE	TRUE
chr7	2543864	G	A	ENST00000340611	ENSG00000106009	BRAT1	TRUE	TRUE
chr7	2543872	A	T	ENST00000340611	ENSG00000106009	BRAT1	TRUE	TRUE
chr7	2543897	G	A	ENST00000340611	ENSG00000106009	BRAT1	TRUE	TRUE
chr7	2543908	G	T	ENST00000340611	ENSG00000106009	BRAT1	TRUE	TRUE
chr7	2543933	C	A	ENST00000340611	ENSG00000106009	BRAT1	TRUE	TRUE
chr7	2543936	G	A	ENST00000340611	ENSG00000106009	BRAT1	TRUE	TRUE
chr7	2543963	C	A	ENST00000340611	ENSG00000106009	BRAT1	TRUE	FALSE
chr7	2543963	C	G	ENST00000340611	ENSG00000106009	BRAT1	TRUE	FALSE
chr7	2543963	C	T	ENST00000340611	ENSG00000106009	BRAT1	TRUE	FALSE
chr7	2543964	T	A	ENST00000340611	ENSG00000106009	BRAT1	TRUE	FALSE
chr7	2543964	T	C	ENST00000340611	ENSG00000106009	BRAT1	TRUE	FALSE
chr7	2543964	T	G	ENST00000340611	ENSG00000106009	BRAT1	TRUE	FALSE
chr7	2544907	A	C	ENST00000340611	ENSG00000106009	BRAT1	TRUE	FALSE
chr7	2544907	A	G	ENST00000340611	ENSG00000106009	BRAT1	FALSE	FALSE
chr7	2544907	A	T	ENST00000340611	ENSG00000106009	BRAT1	TRUE	FALSE
chr7	2544908	C	A	ENST00000340611	ENSG00000106009	BRAT1	TRUE	FALSE
chr7	2544908	C	G	ENST00000340611	ENSG00000106009	BRAT1	TRUE	FALSE
chr7	2544908	C	T	ENST00000340611	ENSG00000106009	BRAT1	TRUE	FALSE
chr7	2544945	G	A	ENST00000340611	ENSG00000106009	BRAT1	TRUE	TRUE
chr7	2544966	G	A	ENST00000340611	ENSG00000106009	BRAT1	TRUE	TRUE
chr7	2544970	C	T	ENST00000340611	ENSG00000106009	BRAT1	TRUE	TRUE
chr7	2544971	C	T	ENST00000340611	ENSG00000106009	BRAT1	TRUE	TRUE
chr7	2544997	C	T	ENST00000340611	ENSG00000106009	BRAT1	TRUE	TRUE
chr7	2544998	C	T	ENST00000340611	ENSG00000106009	BRAT1	TRUE	TRUE
chr7	2545008	G	A	ENST00000340611	ENSG00000106009	BRAT1	TRUE	TRUE
chr7	2545020	C	A	ENST00000340611	ENSG00000106009	BRAT1	TRUE	TRUE
chr7	2545026	C	A	ENST00000340611	ENSG00000106009	BRAT1	TRUE	TRUE
chr7	2545046	A	C	ENST00000340611	ENSG00000106009	BRAT1	TRUE	TRUE
chr7	2545046	A	T	ENST00000340611	ENSG00000106009	BRAT1	TRUE	TRUE
chr7	2545050	C	A	ENST00000340611	ENSG00000106009	BRAT1	TRUE	TRUE
chr7	2545056	G	A	ENST00000340611	ENSG00000106009	BRAT1	TRUE	TRUE
chr7	2545057	C	A	ENST00000340611	ENSG00000106009	BRAT1	TRUE	FALSE
chr7	2545057	C	G	ENST00000340611	ENSG00000106009	BRAT1	TRUE	FALSE
chr7	2545057	C	T	ENST00000340611	ENSG00000106009	BRAT1	TRUE	FALSE
chr7	2545058	T	A	ENST00000340611	ENSG00000106009	BRAT1	TRUE	FALSE
chr7	2545058	T	C	ENST00000340611	ENSG00000106009	BRAT1	TRUE	FALSE
chr7	2545058	T	G	ENST00000340611	ENSG00000106009	BRAT1	TRUE	FALSE
chr7	2547322	A	C	ENST00000340611	ENSG00000106009	BRAT1	TRUE	FALSE
chr7	2547322	A	G	ENST00000340611	ENSG00000106009	BRAT1	TRUE	FALSE
chr7	2547322	A	T	ENST00000340611	ENSG00000106009	BRAT1	TRUE	FALSE
chr7	2547323	C	A	ENST00000340611	ENSG00000106009	BRAT1	TRUE	FALSE
chr7	2547323	C	G	ENST00000340611	ENSG00000106009	BRAT1	TRUE	FALSE
chr7	2547323	C	T	ENST00000340611	ENSG00000106009	BRAT1	TRUE	FALSE
chr7	2547326	G	A	ENST00000340611	ENSG00000106009	BRAT1	TRUE	TRUE
chr7	2547330	A	C	ENST00000340611	ENSG00000106009	BRAT1	TRUE	TRUE
chr7	2547330	A	T	ENST00000340611	ENSG00000106009	BRAT1	TRUE	TRUE
chr7	2547335	G	A	ENST00000340611	ENSG00000106009	BRAT1	TRUE	TRUE
chr7	2547339	G	T	ENST00000340611	ENSG00000106009	BRAT1	TRUE	TRUE
chr7	2547347	C	A	ENST00000340611	ENSG00000106009	BRAT1	TRUE	TRUE
chr7	2547350	G	A	ENST00000340611	ENSG00000106009	BRAT1	TRUE	TRUE
chr7	2547365	C	A	ENST00000340611	ENSG00000106009	BRAT1	TRUE	TRUE
chr7	2547379	G	C	ENST00000340611	ENSG00000106009	BRAT1	TRUE	TRUE
chr7	2547379	G	T	ENST00000340611	ENSG00000106009	BRAT1	TRUE	TRUE
chr7	2547410	G	A	ENST00000340611	ENSG00000106009	BRAT1	TRUE	TRUE
chr7	2547416	T	A	ENST00000340611	ENSG00000106009	BRAT1	TRUE	TRUE
chr7	2547437	C	A	ENST00000340611	ENSG00000106009	BRAT1	TRUE	TRUE
chr7	2547444	G	T	ENST00000340611	ENSG00000106009	BRAT1	TRUE	TRUE
chr7	2547455	C	A	ENST00000340611	ENSG00000106009	BRAT1	TRUE	TRUE
chr7	2547458	G	A	ENST00000340611	ENSG00000106009	BRAT1	TRUE	TRUE
chr7	2547479	C	A	ENST00000340611	ENSG00000106009	BRAT1	TRUE	FALSE
chr7	2547479	C	G	ENST00000340611	ENSG00000106009	BRAT1	TRUE	FALSE
chr7	2547479	C	T	ENST00000340611	ENSG00000106009	BRAT1	TRUE	FALSE
chr7	2547480	T	A	ENST00000340611	ENSG00000106009	BRAT1	TRUE	FALSE
chr7	2547480	T	C	ENST00000340611	ENSG00000106009	BRAT1	TRUE	FALSE
chr7	2547480	T	G	ENST00000340611	ENSG00000106009	BRAT1	TRUE	FALSE
chr7	2554303	A	C	ENST00000340611	ENSG00000106009	BRAT1	TRUE	FALSE
chr7	2554303	A	G	ENST00000340611	ENSG00000106009	BRAT1	TRUE	FALSE
chr7	2554303	A	T	ENST00000340611	ENSG00000106009	BRAT1	TRUE	FALSE
chr7	2554304	C	A	ENST00000340611	ENSG00000106009	BRAT1	TRUE	FALSE
chr7	2554304	C	G	ENST00000340611	ENSG00000106009	BRAT1	TRUE	FALSE
chr7	2554304	C	T	ENST00000340611	ENSG00000106009	BRAT1	TRUE	FALSE
chr7	2554305	C	A	ENST00000340611	ENSG00000106009	BRAT1	TRUE	TRUE
chr7	2554308	C	A	ENST00000340611	ENSG00000106009	BRAT1	TRUE	TRUE
chr7	2554311	C	A	ENST00000340611	ENSG00000106009	BRAT1	TRUE	TRUE
chr7	2554323	T	A	ENST00000340611	ENSG00000106009	BRAT1	TRUE	TRUE
chr7	2554327	C	T	ENST00000340611	ENSG00000106009	BRAT1	TRUE	TRUE
chr7	2554328	C	T	ENST00000340611	ENSG00000106009	BRAT1	TRUE	TRUE
chr7	2554341	T	A	ENST00000340611	ENSG00000106009	BRAT1	TRUE	TRUE
chr7	2554344	C	A	ENST00000340611	ENSG00000106009	BRAT1	TRUE	TRUE
chr7	2554346	A	T	ENST00000340611	ENSG00000106009	BRAT1	TRUE	TRUE
chr7	2554348	A	T	ENST00000340611	ENSG00000106009	BRAT1	TRUE	TRUE
chr7	2554371	G	A	ENST00000340611	ENSG00000106009	BRAT1	TRUE	FALSE
chr7	2554393	A	T	ENST00000340611	ENSG00000106009	BRAT1	FALSE	FALSE
chr7	2554413	G	A	ENST00000340611	ENSG00000106009	BRAT1	FALSE	FALSE
chr7	2554417	G	T	ENST00000340611	ENSG00000106009	BRAT1	FALSE	FALSE
chr7	2554422	C	A	ENST00000340611	ENSG00000106009	BRAT1	FALSE	FALSE
chr7	2554448	C	A	ENST00000340611	ENSG00000106009	BRAT1	TRUE	FALSE
chr7	2554448	C	G	ENST00000340611	ENSG00000106009	BRAT1	TRUE	FALSE
chr7	2554448	C	T	ENST00000340611	ENSG00000106009	BRAT1	TRUE	FALSE
chr7	2554449	T	A	ENST00000340611	ENSG00000106009	BRAT1	TRUE	FALSE
chr7	2554449	T	C	ENST00000340611	ENSG00000106009	BRAT1	TRUE	FALSE
chr7	2554449	T	G	ENST00000340611	ENSG00000106009	BRAT1	TRUE	FALSE
chr7	2555485	A	C	ENST00000340611	ENSG00000106009	BRAT1	FALSE	FALSE
chr7	2555485	A	G	ENST00000340611	ENSG00000106009	BRAT1	FALSE	FALSE
chr7	2555485	A	T	ENST00000340611	ENSG00000106009	BRAT1	FALSE	FALSE
chr7	2555486	C	A	ENST00000340611	ENSG00000106009	BRAT1	FALSE	FALSE
chr7	2555486	C	G	ENST00000340611	ENSG00000106009	BRAT1	FALSE	FALSE
chr7	2555486	C	T	ENST00000340611	ENSG00000106009	BRAT1	FALSE	FALSE
chr7	2559200	G	T	ENST00000402050	ENSG00000106012	IQCE	FALSE	FALSE
chr7	2559210	T	A	ENST00000402050	ENSG00000106012	IQCE	FALSE	FALSE
chr7	2559218	G	A	ENST00000402050	ENSG00000106012	IQCE	TRUE	FALSE
chr7	2559218	G	C	ENST00000402050	ENSG00000106012	IQCE	TRUE	FALSE
chr7	2559218	G	T	ENST00000402050	ENSG00000106012	IQCE	TRUE	FALSE
chr7	2559219	T	A	ENST00000402050	ENSG00000106012	IQCE	TRUE	FALSE
chr7	2559219	T	C	ENST00000402050	ENSG00000106012	IQCE	TRUE	FALSE
chr7	2559219	T	G	ENST00000402050	ENSG00000106012	IQCE	TRUE	FALSE
chr7	2567114	A	C	ENST00000402050	ENSG00000106012	IQCE	TRUE	FALSE
chr7	2567114	A	G	ENST00000402050	ENSG00000106012	IQCE	TRUE	FALSE
chr7	2567114	A	T	ENST00000402050	ENSG00000106012	IQCE	TRUE	FALSE
chr7	2567115	G	A	ENST00000402050	ENSG00000106012	IQCE	TRUE	FALSE
chr7	2567115	G	C	ENST00000402050	ENSG00000106012	IQCE	TRUE	FALSE
chr7	2567115	G	T	ENST00000402050	ENSG00000106012	IQCE	TRUE	FALSE
chr7	2567116	G	T	ENST00000402050	ENSG00000106012	IQCE	FALSE	FALSE
chr7	2567158	G	T	ENST00000402050	ENSG00000106012	IQCE	TRUE	TRUE
chr7	2567164	G	A	ENST00000402050	ENSG00000106012	IQCE	TRUE	FALSE
chr7	2567164	G	C	ENST00000402050	ENSG00000106012	IQCE	TRUE	FALSE
chr7	2567164	G	T	ENST00000402050	ENSG00000106012	IQCE	TRUE	FALSE
chr7	2567165	T	A	ENST00000402050	ENSG00000106012	IQCE	TRUE	FALSE
chr7	2567165	T	C	ENST00000402050	ENSG00000106012	IQCE	TRUE	FALSE
chr7	2567165	T	G	ENST00000402050	ENSG00000106012	IQCE	TRUE	FALSE
chr7	2568952	A	C	ENST00000402050	ENSG00000106012	IQCE	TRUE	FALSE
chr7	2568952	A	G	ENST00000402050	ENSG00000106012	IQCE	TRUE	FALSE
chr7	2568952	A	T	ENST00000402050	ENSG00000106012	IQCE	TRUE	FALSE
chr7	2568953	G	A	ENST00000402050	ENSG00000106012	IQCE	TRUE	FALSE
chr7	2568953	G	C	ENST00000402050	ENSG00000106012	IQCE	TRUE	FALSE
chr7	2568953	G	T	ENST00000402050	ENSG00000106012	IQCE	TRUE	FALSE
chr7	2568954	A	T	ENST00000402050	ENSG00000106012	IQCE	TRUE	TRUE
chr7	2568960	A	T	ENST00000402050	ENSG00000106012	IQCE	TRUE	TRUE
chr7	2568966	A	T	ENST00000402050	ENSG00000106012	IQCE	TRUE	TRUE
chr7	2568978	A	T	ENST00000402050	ENSG00000106012	IQCE	TRUE	TRUE
chr7	2568994	C	A	ENST00000402050	ENSG00000106012	IQCE	TRUE	TRUE
chr7	2568999	A	T	ENST00000402050	ENSG00000106012	IQCE	TRUE	TRUE
chr7	2569000	G	A	ENST00000402050	ENSG00000106012	IQCE	TRUE	FALSE
chr7	2569000	G	C	ENST00000402050	ENSG00000106012	IQCE	TRUE	FALSE
chr7	2569000	G	T	ENST00000402050	ENSG00000106012	IQCE	TRUE	FALSE
chr7	2569001	T	A	ENST00000402050	ENSG00000106012	IQCE	TRUE	FALSE
chr7	2569001	T	C	ENST00000402050	ENSG00000106012	IQCE	TRUE	FALSE
chr7	2569001	T	G	ENST00000402050	ENSG00000106012	IQCE	TRUE	FALSE
chr7	2571524	A	C	ENST00000402050	ENSG00000106012	IQCE	TRUE	FALSE
chr7	2571524	A	G	ENST00000402050	ENSG00000106012	IQCE	TRUE	FALSE
chr7	2571524	A	T	ENST00000402050	ENSG00000106012	IQCE	TRUE	FALSE
chr7	2571525	G	A	ENST00000402050	ENSG00000106012	IQCE	TRUE	FALSE
chr7	2571525	G	C	ENST00000402050	ENSG00000106012	IQCE	TRUE	FALSE
chr7	2571525	G	T	ENST00000402050	ENSG00000106012	IQCE	TRUE	FALSE
chr7	2571529	C	A	ENST00000402050	ENSG00000106012	IQCE	TRUE	TRUE
chr7	2571529	C	G	ENST00000402050	ENSG00000106012	IQCE	TRUE	TRUE
chr7	2571536	T	A	ENST00000402050	ENSG00000106012	IQCE	TRUE	TRUE
chr7	2571536	T	G	ENST00000402050	ENSG00000106012	IQCE	TRUE	TRUE
chr7	2571543	A	T	ENST00000402050	ENSG00000106012	IQCE	TRUE	TRUE
chr7	2571549	A	T	ENST00000402050	ENSG00000106012	IQCE	TRUE	TRUE
chr7	2571552	A	T	ENST00000402050	ENSG00000106012	IQCE	TRUE	TRUE
chr7	2571565	G	A	ENST00000402050	ENSG00000106012	IQCE	TRUE	TRUE
chr7	2571566	G	A	ENST00000402050	ENSG00000106012	IQCE	TRUE	TRUE
chr7	2571606	C	T	ENST00000402050	ENSG00000106012	IQCE	TRUE	TRUE
chr7	2571624	C	T	ENST00000402050	ENSG00000106012	IQCE	TRUE	TRUE
chr7	2571627	A	T	ENST00000402050	ENSG00000106012	IQCE	TRUE	TRUE
chr7	2571634	G	A	ENST00000402050	ENSG00000106012	IQCE	TRUE	TRUE
chr7	2571635	G	A	ENST00000402050	ENSG00000106012	IQCE	TRUE	TRUE
chr7	2571639	G	T	ENST00000402050	ENSG00000106012	IQCE	TRUE	TRUE
chr7	2571648	A	T	ENST00000402050	ENSG00000106012	IQCE	TRUE	TRUE
chr7	2571654	G	T	ENST00000402050	ENSG00000106012	IQCE	TRUE	TRUE
chr7	2571655	G	A	ENST00000402050	ENSG00000106012	IQCE	TRUE	FALSE
chr7	2571655	G	C	ENST00000402050	ENSG00000106012	IQCE	TRUE	FALSE
chr7	2571655	G	T	ENST00000402050	ENSG00000106012	IQCE	TRUE	FALSE
chr7	2571656	T	A	ENST00000402050	ENSG00000106012	IQCE	TRUE	FALSE
chr7	2571656	T	C	ENST00000402050	ENSG00000106012	IQCE	TRUE	FALSE
chr7	2571656	T	G	ENST00000402050	ENSG00000106012	IQCE	TRUE	FALSE
chr7	2572190	A	C	ENST00000402050	ENSG00000106012	IQCE	FALSE	FALSE
chr7	2572190	A	G	ENST00000402050	ENSG00000106012	IQCE	FALSE	FALSE
chr7	2572190	A	T	ENST00000402050	ENSG00000106012	IQCE	FALSE	FALSE
chr7	2572191	G	A	ENST00000402050	ENSG00000106012	IQCE	FALSE	FALSE
chr7	2572191	G	C	ENST00000402050	ENSG00000106012	IQCE	FALSE	FALSE
chr7	2572191	G	T	ENST00000402050	ENSG00000106012	IQCE	FALSE	FALSE
chr7	2572203	C	T	ENST00000402050	ENSG00000106012	IQCE	TRUE	TRUE
chr7	2572216	C	A	ENST00000402050	ENSG00000106012	IQCE	TRUE	TRUE
chr7	2572216	C	G	ENST00000402050	ENSG00000106012	IQCE	TRUE	TRUE
chr7	2572228	G	A	ENST00000402050	ENSG00000106012	IQCE	TRUE	TRUE
chr7	2572229	G	A	ENST00000402050	ENSG00000106012	IQCE	TRUE	TRUE
chr7	2572230	G	T	ENST00000402050	ENSG00000106012	IQCE	TRUE	TRUE
chr7	2572240	G	A	ENST00000402050	ENSG00000106012	IQCE	TRUE	TRUE
chr7	2572241	G	A	ENST00000402050	ENSG00000106012	IQCE	TRUE	TRUE
chr7	2572271	T	A	ENST00000402050	ENSG00000106012	IQCE	TRUE	TRUE
chr7	2572287	A	T	ENST00000402050	ENSG00000106012	IQCE	TRUE	TRUE
chr7	2572293	A	T	ENST00000402050	ENSG00000106012	IQCE	TRUE	TRUE
chr7	2572327	G	A	ENST00000402050	ENSG00000106012	IQCE	FALSE	FALSE
chr7	2572327	G	C	ENST00000402050	ENSG00000106012	IQCE	FALSE	FALSE
chr7	2572327	G	T	ENST00000402050	ENSG00000106012	IQCE	FALSE	FALSE
chr7	2572328	T	A	ENST00000402050	ENSG00000106012	IQCE	FALSE	FALSE
chr7	2572328	T	C	ENST00000402050	ENSG00000106012	IQCE	FALSE	FALSE
chr7	2572328	T	G	ENST00000402050	ENSG00000106012	IQCE	FALSE	FALSE
chr7	2573416	A	C	ENST00000402050	ENSG00000106012	IQCE	TRUE	FALSE
chr7	2573416	A	G	ENST00000402050	ENSG00000106012	IQCE	TRUE	FALSE
chr7	2573416	A	T	ENST00000402050	ENSG00000106012	IQCE	TRUE	FALSE
chr7	2573417	G	A	ENST00000402050	ENSG00000106012	IQCE	TRUE	FALSE
chr7	2573417	G	C	ENST00000402050	ENSG00000106012	IQCE	TRUE	FALSE
chr7	2573417	G	T	ENST00000402050	ENSG00000106012	IQCE	TRUE	FALSE
chr7	2573443	C	A	ENST00000402050	ENSG00000106012	IQCE	TRUE	TRUE
chr7	2573443	C	G	ENST00000402050	ENSG00000106012	IQCE	TRUE	TRUE
chr7	2573444	A	T	ENST00000402050	ENSG00000106012	IQCE	TRUE	TRUE
chr7	2573447	G	T	ENST00000402050	ENSG00000106012	IQCE	TRUE	TRUE
chr7	2573450	A	T	ENST00000402050	ENSG00000106012	IQCE
chr7	2573453	G	T	ENST00000402050	ENSG00000106012	IQCE	TRUE	TRUE
chr7	2573464	T	A	ENST00000402050	ENSG00000106012	IQCE	TRUE	TRUE
chr7	2573464	T	G	ENST00000402050	ENSG00000106012	IQCE	TRUE	TRUE
chr7	2573468	G	T	ENST00000402050	ENSG00000106012	IQCE	TRUE	TRUE
chr7	2573477	G	T	ENST00000402050	ENSG00000106012	IQCE	TRUE	TRUE
chr7	2573481	T	A	ENST00000402050	ENSG00000106012	IQCE	TRUE	TRUE
chr7	2573481	T	G	ENST00000402050	ENSG00000106012	IQCE	TRUE	TRUE
chr7	2573483	A	T	ENST00000402050	ENSG00000106012	IQCE	TRUE	TRUE
chr7	2573486	A	T	ENST00000402050	ENSG00000106012	IQCE	TRUE	TRUE
chr7	2573489	G	A	ENST00000402050	ENSG00000106012	IQCE	TRUE	FALSE
chr7	2573489	G	C	ENST00000402050	ENSG00000106012	IQCE	TRUE	FALSE
chr7	2573489	G	T	ENST00000402050	ENSG00000106012	IQCE	TRUE	FALSE
chr7	2573490	T	A	ENST00000402050	ENSG00000106012	IQCE	TRUE	FALSE
chr7	2573490	T	C	ENST00000402050	ENSG00000106012	IQCE	TRUE	FALSE
chr7	2573490	T	G	ENST00000402050	ENSG00000106012	IQCE	TRUE	FALSE
chr7	2578240	A	C	ENST00000402050	ENSG00000106012	IQCE	FALSE	FALSE
chr7	2578240	A	G	ENST00000402050	ENSG00000106012	IQCE	FALSE	FALSE
chr7	2578240	A	T	ENST00000402050	ENSG00000106012	IQCE	TRUE	FALSE
chr7	2578241	G	A	ENST00000402050	ENSG00000106012	IQCE	FALSE	FALSE
chr7	2578241	G	C	ENST00000402050	ENSG00000106012	IQCE	FALSE	FALSE
chr7	2578241	G	T	ENST00000402050	ENSG00000106012	IQCE	FALSE	FALSE
chr7	2578243	C	A	ENST00000402050	ENSG00000106012	IQCE	TRUE	TRUE
chr7	2578243	C	G	ENST00000402050	ENSG00000106012	IQCE	TRUE	TRUE
chr7	2578246	T	A	ENST00000402050	ENSG00000106012	IQCE	TRUE	TRUE
chr7	2578254	C	T	ENST00000402050	ENSG00000106012	IQCE	TRUE	TRUE
chr7	2578257	A	T	ENST00000402050	ENSG00000106012	IQCE	TRUE	TRUE
chr7	2578278	A	T	ENST00000402050	ENSG00000106012	IQCE
chr7	2578284	A	T	ENST00000402050	ENSG00000106012	IQCE	TRUE	TRUE
chr7	2578299	G	T	ENST00000402050	ENSG00000106012	IQCE	TRUE	TRUE
chr7	2578302	G	T	ENST00000402050	ENSG00000106012	IQCE	TRUE	TRUE
chr7	2578305	G	T	ENST00000402050	ENSG00000106012	IQCE	TRUE	TRUE
chr7	2578317	A	T	ENST00000402050	ENSG00000106012	IQCE	TRUE	TRUE
chr7	2578326	C	T	ENST00000402050	ENSG00000106012	IQCE	TRUE	TRUE
chr7	2578332	G	T	ENST00000402050	ENSG00000106012	IQCE	TRUE	TRUE
chr7	2578335	C	T	ENST00000402050	ENSG00000106012	IQCE	TRUE	TRUE
chr7	2578356	G	A	ENST00000402050	ENSG00000106012	IQCE	TRUE	FALSE
chr7	2578356	G	C	ENST00000402050	ENSG00000106012	IQCE	TRUE	FALSE
chr7	2578356	G	T	ENST00000402050	ENSG00000106012	IQCE	TRUE	FALSE
chr7	2578357	T	A	ENST00000402050	ENSG00000106012	IQCE	TRUE	FALSE
chr7	2578357	T	C	ENST00000402050	ENSG00000106012	IQCE	TRUE	FALSE
chr7	2578357	T	G	ENST00000402050	ENSG00000106012	IQCE	TRUE	FALSE
chr7	2578474	A	C	ENST00000402050	ENSG00000106012	IQCE	TRUE	FALSE
chr7	2578474	A	G	ENST00000402050	ENSG00000106012	IQCE	TRUE	FALSE
chr7	2578474	A	T	ENST00000402050	ENSG00000106012	IQCE	TRUE	FALSE
chr7	2578475	G	A	ENST00000402050	ENSG00000106012	IQCE	TRUE	FALSE
chr7	2578475	G	C	ENST00000402050	ENSG00000106012	IQCE	TRUE	FALSE
chr7	2578475	G	T	ENST00000402050	ENSG00000106012	IQCE	TRUE	FALSE
chr7	2578503	G	T	ENST00000402050	ENSG00000106012	IQCE	TRUE	TRUE
chr7	2578506	A	T	ENST00000402050	ENSG00000106012	IQCE	TRUE	TRUE
chr7	2578525	G	A	ENST00000402050	ENSG00000106012	IQCE	TRUE	TRUE
chr7	2578526	G	A	ENST00000402050	ENSG00000106012	IQCE	TRUE	TRUE
chr7	2578527	G	A	ENST00000402050	ENSG00000106012	IQCE	TRUE	FALSE
chr7	2578527	G	C	ENST00000402050	ENSG00000106012	IQCE	TRUE	FALSE
chr7	2578527	G	T	ENST00000402050	ENSG00000106012	IQCE	TRUE	FALSE
chr7	2578528	T	A	ENST00000402050	ENSG00000106012	IQCE	TRUE	FALSE
chr7	2578528	T	C	ENST00000402050	ENSG00000106012	IQCE	TRUE	FALSE
chr7	2578528	T	G	ENST00000402050	ENSG00000106012	IQCE	TRUE	FALSE
chr7	2582578	A	C	ENST00000402050	ENSG00000106012	IQCE	TRUE	FALSE
chr7	2582578	A	G	ENST00000402050	ENSG00000106012	IQCE	TRUE	FALSE
chr7	2582578	A	T	ENST00000402050	ENSG00000106012	IQCE	TRUE	FALSE
chr7	2582579	G	A	ENST00000402050	ENSG00000106012	IQCE	TRUE	FALSE
chr7	2582579	G	C	ENST00000402050	ENSG00000106012	IQCE	TRUE	FALSE
chr7	2582579	G	T	ENST00000402050	ENSG00000106012	IQCE	TRUE	FALSE
chr7	2582595	A	T	ENST00000402050	ENSG00000106012	IQCE	TRUE	TRUE
chr7	2582598	C	T	ENST00000402050	ENSG00000106012	IQCE	TRUE	TRUE
chr7	2582610	A	T	ENST00000402050	ENSG00000106012	IQCE	TRUE	TRUE
chr7	2582616	G	T	ENST00000402050	ENSG00000106012	IQCE	TRUE	TRUE
chr7	2582619	C	T	ENST00000402050	ENSG00000106012	IQCE	TRUE	TRUE
chr7	2582622	C	T	ENST00000402050	ENSG00000106012	IQCE	TRUE	TRUE
chr7	2582627	C	A	ENST00000402050	ENSG00000106012	IQCE	TRUE	TRUE
chr7	2582628	A	T	ENST00000402050	ENSG00000106012	IQCE	TRUE	TRUE
chr7	2582631	G	T	ENST00000402050	ENSG00000106012	IQCE	TRUE	TRUE
chr7	2582634	A	T	ENST00000402050	ENSG00000106012	IQCE	TRUE	TRUE
chr7	2582651	G	A	ENST00000402050	ENSG00000106012	IQCE	TRUE	FALSE
chr7	2582651	G	C	ENST00000402050	ENSG00000106012	IQCE	TRUE	FALSE
chr7	2582651	G	T	ENST00000402050	ENSG00000106012	IQCE	TRUE	FALSE
chr7	2582652	T	A	ENST00000402050	ENSG00000106012	IQCE	TRUE	FALSE
chr7	2582652	T	C	ENST00000402050	ENSG00000106012	IQCE	TRUE	FALSE
chr7	2582652	T	G	ENST00000402050	ENSG00000106012	IQCE	TRUE	FALSE
chr7	2583635	A	C	ENST00000402050	ENSG00000106012	IQCE	TRUE	FALSE
chr7	2583635	A	G	ENST00000402050	ENSG00000106012	IQCE	TRUE	FALSE
chr7	2583635	A	T	ENST00000402050	ENSG00000106012	IQCE	TRUE	FALSE
chr7	2583636	G	A	ENST00000402050	ENSG00000106012	IQCE	TRUE	FALSE
chr7	2583636	G	C	ENST00000402050	ENSG00000106012	IQCE	TRUE	FALSE
chr7	2583636	G	T	ENST00000402050	ENSG00000106012	IQCE	TRUE	FALSE
chr7	2583638	A	T	ENST00000402050	ENSG00000106012	IQCE	TRUE	TRUE
chr7	2583644	C	T	ENST00000402050	ENSG00000106012	IQCE	TRUE	TRUE
chr7	2583656	A	T	ENST00000402050	ENSG00000106012	IQCE	TRUE	TRUE
chr7	2583671	G	T	ENST00000402050	ENSG00000106012	IQCE	TRUE	TRUE
chr7	2583674	G	T	ENST00000402050	ENSG00000106012	IQCE	TRUE	TRUE
chr7	2583692	G	T	ENST00000402050	ENSG00000106012	IQCE	TRUE	TRUE
chr7	2583700	C	A	ENST00000402050	ENSG00000106012	IQCE
chr7	2583700	C	G	ENST00000402050	ENSG00000106012	IQCE
chr7	2583703	C	A	ENST00000402050	ENSG00000106012	IQCE
chr7	2583703	C	G	ENST00000402050	ENSG00000106012	IQCE
chr7	2583704	G	T	ENST00000402050	ENSG00000106012	IQCE
chr7	2583707	G	T	ENST00000402050	ENSG00000106012	IQCE
chr7	2583710	G	A	ENST00000402050	ENSG00000106012	IQCE	TRUE	FALSE
chr7	2583710	G	C	ENST00000402050	ENSG00000106012	IQCE	TRUE	FALSE
chr7	2583710	G	T	ENST00000402050	ENSG00000106012	IQCE	TRUE	FALSE
chr7	2583711	T	A	ENST00000402050	ENSG00000106012	IQCE	TRUE	FALSE
chr7	2583711	T	C	ENST00000402050	ENSG00000106012	IQCE	TRUE	FALSE
chr7	2583711	T	G	ENST00000402050	ENSG00000106012	IQCE	TRUE	FALSE
chr7	2584234	A	C	ENST00000402050	ENSG00000106012	IQCE	TRUE	FALSE
chr7	2584234	A	G	ENST00000402050	ENSG00000106012	IQCE	TRUE	FALSE
chr7	2584234	A	T	ENST00000402050	ENSG00000106012	IQCE	TRUE	FALSE
chr7	2584235	G	A	ENST00000402050	ENSG00000106012	IQCE	TRUE	FALSE
chr7	2584235	G	C	ENST00000402050	ENSG00000106012	IQCE	TRUE	FALSE
chr7	2584235	G	T	ENST00000402050	ENSG00000106012	IQCE	TRUE	FALSE
chr7	2584248	C	T	ENST00000402050	ENSG00000106012	IQCE	TRUE	TRUE
chr7	2584258	T	A	ENST00000402050	ENSG00000106012	IQCE	TRUE	TRUE
chr7	2584269	G	T	ENST00000402050	ENSG00000106012	IQCE	TRUE	TRUE
chr7	2584278	G	T	ENST00000402050	ENSG00000106012	IQCE	TRUE	TRUE
chr7	2584281	A	T	ENST00000402050	ENSG00000106012	IQCE	TRUE	TRUE
chr7	2584284	A	T	ENST00000402050	ENSG00000106012	IQCE	TRUE	TRUE
chr7	2584286	G	A	ENST00000402050	ENSG00000106012	IQCE	FALSE	FALSE
chr7	2584286	G	C	ENST00000402050	ENSG00000106012	IQCE	FALSE	FALSE
chr7	2584286	G	T	ENST00000402050	ENSG00000106012	IQCE	FALSE	FALSE
chr7	2584287	T	A	ENST00000402050	ENSG00000106012	IQCE	FALSE	FALSE
chr7	2584287	T	C	ENST00000402050	ENSG00000106012	IQCE	FALSE	FALSE
chr7	2584287	T	G	ENST00000402050	ENSG00000106012	IQCE	FALSE	FALSE
chr7	2586206	A	C	ENST00000402050	ENSG00000106012	IQCE	TRUE	FALSE
chr7	2586206	A	G	ENST00000402050	ENSG00000106012	IQCE	TRUE	FALSE
chr7	2586206	A	T	ENST00000402050	ENSG00000106012	IQCE	TRUE	FALSE
chr7	2586207	G	A	ENST00000402050	ENSG00000106012	IQCE	TRUE	FALSE
chr7	2586207	G	C	ENST00000402050	ENSG00000106012	IQCE	TRUE	FALSE
chr7	2586207	G	T	ENST00000402050	ENSG00000106012	IQCE	TRUE	FALSE
chr7	2586218	G	T	ENST00000402050	ENSG00000106012	IQCE	TRUE	TRUE
chr7	2586221	A	T	ENST00000402050	ENSG00000106012	IQCE	TRUE	TRUE
chr7	2586224	A	T	ENST00000402050	ENSG00000106012	IQCE	TRUE	TRUE
chr7	2586236	A	T	ENST00000402050	ENSG00000106012	IQCE	TRUE	TRUE
chr7	2586242	C	T	ENST00000402050	ENSG00000106012	IQCE	TRUE	TRUE
chr7	2586245	A	T	ENST00000402050	ENSG00000106012	IQCE	TRUE	TRUE
chr7	2586248	A	T	ENST00000402050	ENSG00000106012	IQCE	TRUE	TRUE
chr7	2586273	T	A	ENST00000402050	ENSG00000106012	IQCE	TRUE	TRUE
chr7	2586287	C	T	ENST00000402050	ENSG00000106012	IQCE	TRUE	TRUE
chr7	2586290	G	T	ENST00000402050	ENSG00000106012	IQCE	TRUE	TRUE
chr7	2586299	G	T	ENST00000402050	ENSG00000106012	IQCE	TRUE	TRUE
chr7	2586302	G	T	ENST00000402050	ENSG00000106012	IQCE	TRUE	TRUE
chr7	2586308	C	T	ENST00000402050	ENSG00000106012	IQCE	TRUE	TRUE
chr7	2586317	A	T	ENST00000402050	ENSG00000106012	IQCE	TRUE	TRUE
chr7	2586320	G	T	ENST00000402050	ENSG00000106012	IQCE	TRUE	TRUE
chr7	2586362	A	T	ENST00000402050	ENSG00000106012	IQCE	TRUE	TRUE
chr7	2586368	C	T	ENST00000402050	ENSG00000106012	IQCE	TRUE	TRUE
chr7	2586372	G	A	ENST00000402050	ENSG00000106012	IQCE	TRUE	FALSE
chr7	2586372	G	C	ENST00000402050	ENSG00000106012	IQCE	TRUE	FALSE
chr7	2586372	G	T	ENST00000402050	ENSG00000106012	IQCE	TRUE	FALSE
chr7	2586373	T	A	ENST00000402050	ENSG00000106012	IQCE	TRUE	FALSE
chr7	2586373	T	C	ENST00000402050	ENSG00000106012	IQCE	TRUE	FALSE
chr7	2586373	T	G	ENST00000402050	ENSG00000106012	IQCE	TRUE	FALSE
chr7	2587820	A	C	ENST00000402050	ENSG00000106012	IQCE	FALSE	FALSE
chr7	2587820	A	G	ENST00000402050	ENSG00000106012	IQCE	FALSE	FALSE
chr7	2587820	A	T	ENST00000402050	ENSG00000106012	IQCE	FALSE	FALSE
chr7	2587821	G	A	ENST00000402050	ENSG00000106012	IQCE	FALSE	FALSE
chr7	2587821	G	C	ENST00000402050	ENSG00000106012	IQCE	FALSE	FALSE
chr7	2587821	G	T	ENST00000402050	ENSG00000106012	IQCE	FALSE	FALSE
chr7	2587826	T	A	ENST00000402050	ENSG00000106012	IQCE	TRUE	TRUE
chr7	2587826	T	G	ENST00000402050	ENSG00000106012	IQCE	TRUE	TRUE
chr7	2587830	G	T	ENST00000402050	ENSG00000106012	IQCE	TRUE	TRUE
chr7	2587834	G	A	ENST00000402050	ENSG00000106012	IQCE	TRUE	TRUE
chr7	2587835	G	A	ENST00000402050	ENSG00000106012	IQCE	TRUE	TRUE
chr7	2587839	A	T	ENST00000402050	ENSG00000106012	IQCE	TRUE	TRUE
chr7	2587866	G	T	ENST00000402050	ENSG00000106012	IQCE	TRUE	TRUE
chr7	2587872	G	T	ENST00000402050	ENSG00000106012	IQCE	TRUE	TRUE
chr7	2587875	A	T	ENST00000402050	ENSG00000106012	IQCE	TRUE	TRUE
chr7	2587878	G	A	ENST00000402050	ENSG00000106012	IQCE	TRUE	FALSE
chr7	2587878	G	C	ENST00000402050	ENSG00000106012	IQCE	TRUE	FALSE
chr7	2587878	G	T	ENST00000402050	ENSG00000106012	IQCE	TRUE	FALSE
chr7	2587879	T	A	ENST00000402050	ENSG00000106012	IQCE	TRUE	FALSE
chr7	2587879	T	C	ENST00000402050	ENSG00000106012	IQCE	TRUE	FALSE
chr7	2587879	T	G	ENST00000402050	ENSG00000106012	IQCE	TRUE	FALSE
chr7	2589905	A	C	ENST00000402050	ENSG00000106012	IQCE	TRUE	FALSE
chr7	2589905	A	G	ENST00000402050	ENSG00000106012	IQCE	TRUE	FALSE
chr7	2589905	A	T	ENST00000402050	ENSG00000106012	IQCE	TRUE	FALSE
chr7	2589906	G	A	ENST00000402050	ENSG00000106012	IQCE	TRUE	FALSE
chr7	2589906	G	C	ENST00000402050	ENSG00000106012	IQCE	TRUE	FALSE
chr7	2589906	G	T	ENST00000402050	ENSG00000106012	IQCE	TRUE	FALSE
chr7	2589907	A	T	ENST00000402050	ENSG00000106012	IQCE	TRUE	TRUE
chr7	2589922	G	T	ENST00000402050	ENSG00000106012	IQCE	TRUE	TRUE
chr7	2589929	C	A	ENST00000402050	ENSG00000106012	IQCE	TRUE	TRUE
chr7	2589929	C	G	ENST00000402050	ENSG00000106012	IQCE	TRUE	TRUE
chr7	2589931	A	T	ENST00000402050	ENSG00000106012	IQCE	TRUE	TRUE
chr7	2589935	C	A	ENST00000402050	ENSG00000106012	IQCE	TRUE	TRUE
chr7	2589935	C	G	ENST00000402050	ENSG00000106012	IQCE	TRUE	TRUE
chr7	2589946	G	T	ENST00000402050	ENSG00000106012	IQCE	TRUE	TRUE
chr7	2589955	A	T	ENST00000402050	ENSG00000106012	IQCE	TRUE	TRUE
chr7	2589959	C	A	ENST00000402050	ENSG00000106012	IQCE	TRUE	TRUE
chr7	2589959	C	G	ENST00000402050	ENSG00000106012	IQCE	TRUE	TRUE
chr7	2589975	C	A	ENST00000402050	ENSG00000106012	IQCE	TRUE	TRUE
chr7	2590000	A	T	ENST00000402050	ENSG00000106012	IQCE	TRUE	TRUE
chr7	2590003	C	T	ENST00000402050	ENSG00000106012	IQCE	TRUE	TRUE
chr7	2590009	C	T	ENST00000402050	ENSG00000106012	IQCE	TRUE	TRUE
chr7	2590024	A	T	ENST00000402050	ENSG00000106012	IQCE	TRUE	TRUE
chr7	2590033	G	T	ENST00000402050	ENSG00000106012	IQCE	TRUE	TRUE
chr7	2590042	C	T	ENST00000402050	ENSG00000106012	IQCE	TRUE	TRUE
chr7	2590054	A	T	ENST00000402050	ENSG00000106012	IQCE	TRUE	TRUE
chr7	2590063	A	T	ENST00000402050	ENSG00000106012	IQCE	TRUE	TRUE
chr7	2590066	G	T	ENST00000402050	ENSG00000106012	IQCE	TRUE	TRUE
chr7	2590069	G	T	ENST00000402050	ENSG00000106012	IQCE	TRUE	TRUE
chr7	2590084	C	T	ENST00000402050	ENSG00000106012	IQCE
chr7	2590087	G	T	ENST00000402050	ENSG00000106012	IQCE
chr7	2590090	C	T	ENST00000402050	ENSG00000106012	IQCE
chr7	2590099	C	T	ENST00000402050	ENSG00000106012	IQCE
chr7	2590102	A	T	ENST00000402050	ENSG00000106012	IQCE
chr7	2590107	G	A	ENST00000402050	ENSG00000106012	IQCE	TRUE	FALSE
chr7	2590107	G	C	ENST00000402050	ENSG00000106012	IQCE	TRUE	FALSE
chr7	2590107	G	T	ENST00000402050	ENSG00000106012	IQCE	TRUE	FALSE
chr7	2590108	T	A	ENST00000402050	ENSG00000106012	IQCE	TRUE	FALSE
chr7	2590108	T	C	ENST00000402050	ENSG00000106012	IQCE	TRUE	FALSE
chr7	2590108	T	G	ENST00000402050	ENSG00000106012	IQCE	TRUE	FALSE
chr7	2593020	A	C	ENST00000402050	ENSG00000106012	IQCE	TRUE	FALSE
chr7	2593020	A	G	ENST00000402050	ENSG00000106012	IQCE	TRUE	FALSE
chr7	2593020	A	T	ENST00000402050	ENSG00000106012	IQCE	TRUE	FALSE
chr7	2593021	G	A	ENST00000402050	ENSG00000106012	IQCE	TRUE	FALSE
chr7	2593021	G	C	ENST00000402050	ENSG00000106012	IQCE	TRUE	FALSE
chr7	2593021	G	T	ENST00000402050	ENSG00000106012	IQCE	TRUE	FALSE
chr7	2593024	T	A	ENST00000402050	ENSG00000106012	IQCE	TRUE	TRUE
chr7	2593026	G	T	ENST00000402050	ENSG00000106012	IQCE	TRUE	TRUE
chr7	2593032	A	T	ENST00000402050	ENSG00000106012	IQCE	TRUE	TRUE
chr7	2593035	C	T	ENST00000402050	ENSG00000106012	IQCE	TRUE	TRUE
chr7	2593044	C	T	ENST00000402050	ENSG00000106012	IQCE	TRUE	TRUE
chr7	2593050	A	T	ENST00000402050	ENSG00000106012	IQCE	TRUE	TRUE
chr7	2593062	G	T	ENST00000402050	ENSG00000106012	IQCE	TRUE	TRUE
chr7	2593065	A	T	ENST00000402050	ENSG00000106012	IQCE	TRUE	TRUE
chr7	2593068	G	T	ENST00000402050	ENSG00000106012	IQCE	TRUE	TRUE
chr7	2593074	G	T	ENST00000402050	ENSG00000106012	IQCE	TRUE	TRUE
chr7	2593079	C	A	ENST00000402050	ENSG00000106012	IQCE	TRUE	TRUE
chr7	2593086	G	T	ENST00000402050	ENSG00000106012	IQCE	TRUE	TRUE
chr7	2593092	G	T	ENST00000402050	ENSG00000106012	IQCE	TRUE	TRUE
chr7	2593095	G	T	ENST00000402050	ENSG00000106012	IQCE	TRUE	TRUE
chr7	2593098	G	T	ENST00000402050	ENSG00000106012	IQCE	TRUE	TRUE
chr7	2593104	A	T	ENST00000402050	ENSG00000106012	IQCE	TRUE	TRUE
chr7	2593107	G	T	ENST00000402050	ENSG00000106012	IQCE	TRUE	TRUE
chr7	2593110	C	T	ENST00000402050	ENSG00000106012	IQCE	TRUE	TRUE
chr7	2593113	G	T	ENST00000402050	ENSG00000106012	IQCE	TRUE	TRUE
chr7	2593116	G	T	ENST00000402050	ENSG00000106012	IQCE	TRUE	TRUE
chr7	2593123	T	A	ENST00000402050	ENSG00000106012	IQCE	TRUE	TRUE
chr7	2593125	A	T	ENST00000402050	ENSG00000106012	IQCE	TRUE	TRUE
chr7	2593127	G	A	ENST00000402050	ENSG00000106012	IQCE	TRUE	FALSE
chr7	2593127	G	C	ENST00000402050	ENSG00000106012	IQCE	TRUE	FALSE
chr7	2593127	G	T	ENST00000402050	ENSG00000106012	IQCE	TRUE	FALSE
chr7	2593128	T	A	ENST00000402050	ENSG00000106012	IQCE	TRUE	FALSE
chr7	2593128	T	C	ENST00000402050	ENSG00000106012	IQCE	TRUE	FALSE
chr7	2593128	T	G	ENST00000402050	ENSG00000106012	IQCE	TRUE	FALSE
chr7	2594884	A	C	ENST00000402050	ENSG00000106012	IQCE	TRUE	FALSE
chr7	2594884	A	G	ENST00000402050	ENSG00000106012	IQCE	TRUE	FALSE
chr7	2594884	A	T	ENST00000402050	ENSG00000106012	IQCE	TRUE	FALSE
chr7	2594885	G	A	ENST00000402050	ENSG00000106012	IQCE	TRUE	FALSE
chr7	2594885	G	C	ENST00000402050	ENSG00000106012	IQCE	TRUE	FALSE
chr7	2594885	G	T	ENST00000402050	ENSG00000106012	IQCE	TRUE	FALSE
chr7	2594887	G	T	ENST00000402050	ENSG00000106012	IQCE	TRUE	TRUE
chr7	2594890	G	T	ENST00000402050	ENSG00000106012	IQCE	TRUE	TRUE
chr7	2594896	C	T	ENST00000402050	ENSG00000106012	IQCE	TRUE	TRUE
chr7	2594911	A	T	ENST00000402050	ENSG00000106012	IQCE	TRUE	TRUE
chr7	2594917	C	T	ENST00000402050	ENSG00000106012	IQCE	TRUE	TRUE
chr7	2594920	G	T	ENST00000402050	ENSG00000106012	IQCE	TRUE	TRUE
chr7	2594924	T	A	ENST00000402050	ENSG00000106012	IQCE	TRUE	TRUE
chr7	2594926	C	T	ENST00000402050	ENSG00000106012	IQCE	TRUE	TRUE
chr7	2594929	G	T	ENST00000402050	ENSG00000106012	IQCE	TRUE	TRUE
chr7	2594935	A	T	ENST00000402050	ENSG00000106012	IQCE	TRUE	TRUE
chr7	2594938	A	T	ENST00000402050	ENSG00000106012	IQCE	TRUE	TRUE
chr7	2594941	G	T	ENST00000402050	ENSG00000106012	IQCE	TRUE	TRUE
chr7	2594944	G	T	ENST00000402050	ENSG00000106012	IQCE	TRUE	TRUE
chr7	2594947	A	T	ENST00000402050	ENSG00000106012	IQCE	TRUE	TRUE
chr7	2594950	G	T	ENST00000402050	ENSG00000106012	IQCE	TRUE	TRUE
chr7	2594958	C	A	ENST00000402050	ENSG00000106012	IQCE	TRUE	TRUE
chr7	2594962	G	T	ENST00000402050	ENSG00000106012	IQCE	TRUE	TRUE
chr7	2594974	A	T	ENST00000402050	ENSG00000106012	IQCE	TRUE	TRUE
chr7	2594977	G	A	ENST00000402050	ENSG00000106012	IQCE	TRUE	FALSE
chr7	2594977	G	C	ENST00000402050	ENSG00000106012	IQCE	TRUE	FALSE
chr7	2594977	G	T	ENST00000402050	ENSG00000106012	IQCE	TRUE	FALSE
chr7	2594978	T	A	ENST00000402050	ENSG00000106012	IQCE	TRUE	FALSE
chr7	2594978	T	C	ENST00000402050	ENSG00000106012	IQCE	TRUE	FALSE
chr7	2594978	T	G	ENST00000402050	ENSG00000106012	IQCE	TRUE	FALSE
chr7	2598463	A	C	ENST00000402050	ENSG00000106012	IQCE	TRUE	FALSE
chr7	2598463	A	G	ENST00000402050	ENSG00000106012	IQCE	TRUE	FALSE
chr7	2598463	A	T	ENST00000402050	ENSG00000106012	IQCE	TRUE	FALSE
chr7	2598464	G	A	ENST00000402050	ENSG00000106012	IQCE	TRUE	FALSE
chr7	2598464	G	C	ENST00000402050	ENSG00000106012	IQCE	TRUE	FALSE
chr7	2598464	G	T	ENST00000402050	ENSG00000106012	IQCE	TRUE	FALSE
chr7	2598468	C	T	ENST00000402050	ENSG00000106012	IQCE	TRUE	TRUE
chr7	2598471	G	T	ENST00000402050	ENSG00000106012	IQCE	TRUE	TRUE
chr7	2598506	C	A	ENST00000402050	ENSG00000106012	IQCE	TRUE	TRUE
chr7	2598507	G	T	ENST00000402050	ENSG00000106012	IQCE	TRUE	TRUE
chr7	2598510	C	T	ENST00000402050	ENSG00000106012	IQCE	TRUE	TRUE
chr7	2598517	G	A	ENST00000402050	ENSG00000106012	IQCE	TRUE	TRUE
chr7	2598518	G	A	ENST00000402050	ENSG00000106012	IQCE	TRUE	TRUE
chr7	2598534	G	T	ENST00000402050	ENSG00000106012	IQCE	TRUE	TRUE
chr7	2598537	G	T	ENST00000402050	ENSG00000106012	IQCE	TRUE	TRUE
chr7	2598566	C	A	ENST00000402050	ENSG00000106012	IQCE	TRUE	TRUE
chr7	2598576	A	T	ENST00000402050	ENSG00000106012	IQCE	TRUE	TRUE
chr7	2598579	A	T	ENST00000402050	ENSG00000106012	IQCE	TRUE	TRUE
chr7	2598594	A	T	ENST00000402050	ENSG00000106012	IQCE	TRUE	TRUE
chr7	2598603	C	T	ENST00000402050	ENSG00000106012	IQCE	TRUE	TRUE
chr7	2598609	C	T	ENST00000402050	ENSG00000106012	IQCE	TRUE	TRUE
chr7	2598613	G	A	ENST00000402050	ENSG00000106012	IQCE	TRUE	TRUE
chr7	2598614	G	A	ENST00000402050	ENSG00000106012	IQCE	TRUE	TRUE
chr7	2598615	A	T	ENST00000402050	ENSG00000106012	IQCE	TRUE	TRUE
chr7	2598623	C	A	ENST00000402050	ENSG00000106012	IQCE	TRUE	TRUE
chr7	2598623	C	G	ENST00000402050	ENSG00000106012	IQCE	TRUE	TRUE
chr7	2598624	A	T	ENST00000402050	ENSG00000106012	IQCE	TRUE	TRUE
chr7	2598630	A	T	ENST00000402050	ENSG00000106012	IQCE	TRUE	TRUE
chr7	2598633	G	A	ENST00000402050	ENSG00000106012	IQCE	TRUE	FALSE
chr7	2598633	G	C	ENST00000402050	ENSG00000106012	IQCE	TRUE	FALSE
chr7	2598633	G	T	ENST00000402050	ENSG00000106012	IQCE	TRUE	FALSE
chr7	2598634	T	A	ENST00000402050	ENSG00000106012	IQCE	TRUE	FALSE
chr7	2598634	T	C	ENST00000402050	ENSG00000106012	IQCE	TRUE	FALSE
chr7	2598634	T	G	ENST00000402050	ENSG00000106012	IQCE	TRUE	FALSE
chr7	2601439	A	C	ENST00000402050	ENSG00000106012	IQCE	TRUE	FALSE
chr7	2601439	A	G	ENST00000402050	ENSG00000106012	IQCE	TRUE	FALSE
chr7	2601439	A	T	ENST00000402050	ENSG00000106012	IQCE	TRUE	FALSE
chr7	2601440	G	A	ENST00000402050	ENSG00000106012	IQCE	TRUE	FALSE
chr7	2601440	G	C	ENST00000402050	ENSG00000106012	IQCE	TRUE	FALSE
chr7	2601440	G	T	ENST00000402050	ENSG00000106012	IQCE	TRUE	FALSE
chr7	2601441	A	T	ENST00000402050	ENSG00000106012	IQCE	TRUE	TRUE
chr7	2601444	A	T	ENST00000402050	ENSG00000106012	IQCE
chr7	2601447	A	T	ENST00000402050	ENSG00000106012	IQCE	TRUE	TRUE
chr7	2601462	G	T	ENST00000402050	ENSG00000106012	IQCE	TRUE	TRUE
chr7	2601465	G	A	ENST00000402050	ENSG00000106012	IQCE	TRUE	FALSE
chr7	2601465	G	C	ENST00000402050	ENSG00000106012	IQCE	TRUE	FALSE
chr7	2601465	G	T	ENST00000402050	ENSG00000106012	IQCE	TRUE	FALSE
chr7	2601466	T	A	ENST00000402050	ENSG00000106012	IQCE	TRUE	FALSE
chr7	2601466	T	C	ENST00000402050	ENSG00000106012	IQCE	TRUE	FALSE
chr7	2601466	T	G	ENST00000402050	ENSG00000106012	IQCE	TRUE	FALSE
chr7	2604879	A	C	ENST00000402050	ENSG00000106012	IQCE	TRUE	FALSE
chr7	2604879	A	G	ENST00000402050	ENSG00000106012	IQCE	TRUE	FALSE
chr7	2604879	A	T	ENST00000402050	ENSG00000106012	IQCE	TRUE	FALSE
chr7	2604880	G	A	ENST00000402050	ENSG00000106012	IQCE	TRUE	FALSE
chr7	2604880	G	C	ENST00000402050	ENSG00000106012	IQCE	TRUE	FALSE
chr7	2604880	G	T	ENST00000402050	ENSG00000106012	IQCE	TRUE	FALSE
chr7	2604896	C	T	ENST00000402050	ENSG00000106012	IQCE	TRUE	TRUE
chr7	2604911	G	T	ENST00000402050	ENSG00000106012	IQCE	TRUE	TRUE
chr7	2604929	A	T	ENST00000402050	ENSG00000106012	IQCE	TRUE	TRUE
chr7	2604936	T	A	ENST00000402050	ENSG00000106012	IQCE	TRUE	TRUE
chr7	2604936	T	G	ENST00000402050	ENSG00000106012	IQCE	TRUE	TRUE
chr7	2604944	A	T	ENST00000402050	ENSG00000106012	IQCE	TRUE	TRUE
chr7	2604957	C	A	ENST00000402050	ENSG00000106012	IQCE	TRUE	TRUE
chr7	2604957	C	G	ENST00000402050	ENSG00000106012	IQCE	TRUE	TRUE
chr7	2604959	G	T	ENST00000402050	ENSG00000106012	IQCE	TRUE	TRUE
chr7	2604989	C	T	ENST00000402050	ENSG00000106012	IQCE	TRUE	TRUE
chr7	2604992	G	A	ENST00000402050	ENSG00000106012	IQCE	TRUE	FALSE
chr7	2604992	G	C	ENST00000402050	ENSG00000106012	IQCE	TRUE	FALSE
chr7	2604992	G	T	ENST00000402050	ENSG00000106012	IQCE	TRUE	FALSE
chr7	2604993	T	A	ENST00000402050	ENSG00000106012	IQCE	TRUE	FALSE
chr7	2604993	T	C	ENST00000402050	ENSG00000106012	IQCE	TRUE	FALSE
chr7	2604993	T	G	ENST00000402050	ENSG00000106012	IQCE	TRUE	FALSE
chr7	2605874	A	C	ENST00000402050	ENSG00000106012	IQCE	TRUE	FALSE
chr7	2605874	A	G	ENST00000402050	ENSG00000106012	IQCE	TRUE	FALSE
chr7	2605874	A	T	ENST00000402050	ENSG00000106012	IQCE	TRUE	FALSE
chr7	2605875	G	A	ENST00000402050	ENSG00000106012	IQCE	TRUE	FALSE
chr7	2605875	G	C	ENST00000402050	ENSG00000106012	IQCE	TRUE	FALSE
chr7	2605875	G	T	ENST00000402050	ENSG00000106012	IQCE	TRUE	FALSE
chr7	2605912	C	T	ENST00000402050	ENSG00000106012	IQCE	TRUE	TRUE
chr7	2605933	C	T	ENST00000402050	ENSG00000106012	IQCE	TRUE	TRUE
chr7	2605936	G	T	ENST00000402050	ENSG00000106012	IQCE	TRUE	TRUE
chr7	2605939	G	T	ENST00000402050	ENSG00000106012	IQCE	TRUE	TRUE
chr7	2605957	C	T	ENST00000402050	ENSG00000106012	IQCE	TRUE	TRUE
chr7	2605998	G	A	ENST00000402050	ENSG00000106012	IQCE	TRUE	FALSE
chr7	2605998	G	C	ENST00000402050	ENSG00000106012	IQCE	TRUE	FALSE
chr7	2605998	G	T	ENST00000402050	ENSG00000106012	IQCE	TRUE	FALSE
chr7	2605999	T	A	ENST00000402050	ENSG00000106012	IQCE	TRUE	FALSE
chr7	2605999	T	C	ENST00000402050	ENSG00000106012	IQCE	TRUE	FALSE
chr7	2605999	T	G	ENST00000402050	ENSG00000106012	IQCE	TRUE	FALSE
chr7	2607122	A	C	ENST00000402050	ENSG00000106012	IQCE	TRUE	FALSE
chr7	2607122	A	G	ENST00000402050	ENSG00000106012	IQCE	TRUE	FALSE
chr7	2607122	A	T	ENST00000402050	ENSG00000106012	IQCE	TRUE	FALSE
chr7	2607123	G	A	ENST00000402050	ENSG00000106012	IQCE	TRUE	FALSE
chr7	2607123	G	C	ENST00000402050	ENSG00000106012	IQCE	TRUE	FALSE
chr7	2607123	G	T	ENST00000402050	ENSG00000106012	IQCE	TRUE	FALSE
chr7	2607134	A	T	ENST00000402050	ENSG00000106012	IQCE	TRUE	TRUE
chr7	2607137	A	T	ENST00000402050	ENSG00000106012	IQCE	TRUE	TRUE
chr7	2607167	A	T	ENST00000402050	ENSG00000106012	IQCE	TRUE	TRUE
chr7	2607171	C	A	ENST00000402050	ENSG00000106012	IQCE	TRUE	TRUE
chr7	2607177	C	A	ENST00000402050	ENSG00000106012	IQCE	FALSE	FALSE
chr7	2607177	C	G	ENST00000402050	ENSG00000106012	IQCE	FALSE	FALSE
chr7	2607228	G	A	ENST00000402050	ENSG00000106012	IQCE	TRUE	FALSE
chr7	2607228	G	C	ENST00000402050	ENSG00000106012	IQCE	TRUE	FALSE
chr7	2607228	G	T	ENST00000402050	ENSG00000106012	IQCE	TRUE	FALSE
chr7	2607229	T	A	ENST00000402050	ENSG00000106012	IQCE	TRUE	FALSE
chr7	2607229	T	C	ENST00000402050	ENSG00000106012	IQCE	TRUE	FALSE
chr7	2607229	T	G	ENST00000402050	ENSG00000106012	IQCE	TRUE	FALSE
chr7	2610042	A	C	ENST00000402050	ENSG00000106012	IQCE	TRUE	FALSE
chr7	2610042	A	G	ENST00000402050	ENSG00000106012	IQCE	TRUE	FALSE
chr7	2610042	A	T	ENST00000402050	ENSG00000106012	IQCE	TRUE	FALSE
chr7	2610043	G	A	ENST00000402050	ENSG00000106012	IQCE	TRUE	FALSE
chr7	2610043	G	C	ENST00000402050	ENSG00000106012	IQCE	TRUE	FALSE
chr7	2610043	G	T	ENST00000402050	ENSG00000106012	IQCE	TRUE	FALSE
chr7	2610056	C	A	ENST00000402050	ENSG00000106012	IQCE	FALSE	FALSE
chr7	2610056	C	G	ENST00000402050	ENSG00000106012	IQCE	FALSE	FALSE
chr7	2610064	C	T	ENST00000402050	ENSG00000106012	IQCE	FALSE	FALSE
chr7	2610071	T	A	ENST00000402050	ENSG00000106012	IQCE	FALSE	FALSE
chr7	2610145	A	T	ENST00000402050	ENSG00000106012	IQCE	FALSE	FALSE
chr7	2632173	C	A	ENST00000258796	ENSG00000136295	TTYH3	FALSE	FALSE
chr7	2632173	C	G	ENST00000258796	ENSG00000136295	TTYH3	FALSE	FALSE
chr7	2632184	G	A	ENST00000258796	ENSG00000136295	TTYH3	FALSE	FALSE
chr7	2632185	G	A	ENST00000258796	ENSG00000136295	TTYH3	FALSE	FALSE
chr7	2632187	G	A	ENST00000258796	ENSG00000136295	TTYH3	FALSE	FALSE
chr7	2632188	G	A	ENST00000258796	ENSG00000136295	TTYH3	FALSE	FALSE
chr7	2632229	G	A	ENST00000258796	ENSG00000136295	TTYH3	TRUE	TRUE
chr7	2632230	G	A	ENST00000258796	ENSG00000136295	TTYH3	TRUE	TRUE
chr7	2632231	G	T	ENST00000258796	ENSG00000136295	TTYH3	TRUE	TRUE
chr7	2632246	C	T	ENST00000258796	ENSG00000136295	TTYH3	TRUE	TRUE
chr7	2632258	G	T	ENST00000258796	ENSG00000136295	TTYH3	TRUE	TRUE
chr7	2632272	C	A	ENST00000258796	ENSG00000136295	TTYH3	TRUE	TRUE
chr7	2632272	C	G	ENST00000258796	ENSG00000136295	TTYH3	TRUE	TRUE
chr7	2632273	C	T	ENST00000258796	ENSG00000136295	TTYH3	TRUE	TRUE
chr7	2632276	C	T	ENST00000258796	ENSG00000136295	TTYH3	TRUE	TRUE
chr7	2632279	G	A	ENST00000258796	ENSG00000136295	TTYH3	TRUE	FALSE
chr7	2632279	G	C	ENST00000258796	ENSG00000136295	TTYH3	TRUE	FALSE
chr7	2632279	G	T	ENST00000258796	ENSG00000136295	TTYH3	TRUE	FALSE
chr7	2632280	T	A	ENST00000258796	ENSG00000136295	TTYH3	TRUE	FALSE
chr7	2632280	T	C	ENST00000258796	ENSG00000136295	TTYH3	FALSE	FALSE
chr7	2632280	T	G	ENST00000258796	ENSG00000136295	TTYH3	TRUE	FALSE
chr7	2646851	A	C	ENST00000258796	ENSG00000136295	TTYH3	TRUE	FALSE
chr7	2646851	A	G	ENST00000258796	ENSG00000136295	TTYH3	TRUE	FALSE
chr7	2646851	A	T	ENST00000258796	ENSG00000136295	TTYH3	TRUE	FALSE
chr7	2646852	G	A	ENST00000258796	ENSG00000136295	TTYH3	TRUE	FALSE
chr7	2646852	G	C	ENST00000258796	ENSG00000136295	TTYH3	TRUE	FALSE
chr7	2646852	G	T	ENST00000258796	ENSG00000136295	TTYH3	TRUE	FALSE
chr7	2646888	C	A	ENST00000258796	ENSG00000136295	TTYH3	TRUE	TRUE
chr7	2646921	C	A	ENST00000258796	ENSG00000136295	TTYH3	TRUE	TRUE
chr7	2646921	C	G	ENST00000258796	ENSG00000136295	TTYH3	TRUE	TRUE
chr7	2646929	G	A	ENST00000258796	ENSG00000136295	TTYH3	TRUE	TRUE
chr7	2646930	G	A	ENST00000258796	ENSG00000136295	TTYH3	TRUE	TRUE
chr7	2646936	C	A	ENST00000258796	ENSG00000136295	TTYH3	TRUE	TRUE
chr7	2646939	C	A	ENST00000258796	ENSG00000136295	TTYH3	TRUE	TRUE
chr7	2646949	A	T	ENST00000258796	ENSG00000136295	TTYH3	TRUE	TRUE
chr7	2646955	G	T	ENST00000258796	ENSG00000136295	TTYH3	TRUE	TRUE
chr7	2646958	G	T	ENST00000258796	ENSG00000136295	TTYH3	TRUE	TRUE
chr7	2646978	C	A	ENST00000258796	ENSG00000136295	TTYH3	TRUE	TRUE
chr7	2646981	C	A	ENST00000258796	ENSG00000136295	TTYH3	TRUE	TRUE
chr7	2646984	C	A	ENST00000258796	ENSG00000136295	TTYH3	TRUE	TRUE
chr7	2646992	G	A	ENST00000258796	ENSG00000136295	TTYH3	TRUE	TRUE
chr7	2646993	G	A	ENST00000258796	ENSG00000136295	TTYH3	TRUE	TRUE
chr7	2646996	T	A	ENST00000258796	ENSG00000136295	TTYH3	TRUE	TRUE
chr7	2647020	C	A	ENST00000258796	ENSG00000136295	TTYH3
chr7	2647023	G	A	ENST00000258796	ENSG00000136295	TTYH3	TRUE	FALSE
chr7	2647023	G	C	ENST00000258796	ENSG00000136295	TTYH3	TRUE	FALSE
chr7	2647023	G	T	ENST00000258796	ENSG00000136295	TTYH3	TRUE	FALSE
chr7	2647024	T	A	ENST00000258796	ENSG00000136295	TTYH3	TRUE	FALSE
chr7	2647024	T	C	ENST00000258796	ENSG00000136295	TTYH3	FALSE	FALSE
chr7	2647024	T	G	ENST00000258796	ENSG00000136295	TTYH3	TRUE	FALSE
chr7	2647140	A	C	ENST00000258796	ENSG00000136295	TTYH3	TRUE	FALSE
chr7	2647140	A	G	ENST00000258796	ENSG00000136295	TTYH3	TRUE	FALSE
chr7	2647140	A	T	ENST00000258796	ENSG00000136295	TTYH3	TRUE	FALSE
chr7	2647141	G	A	ENST00000258796	ENSG00000136295	TTYH3	TRUE	FALSE
chr7	2647141	G	C	ENST00000258796	ENSG00000136295	TTYH3	TRUE	FALSE
chr7	2647141	G	T	ENST00000258796	ENSG00000136295	TTYH3	TRUE	FALSE
chr7	2647158	G	T	ENST00000258796	ENSG00000136295	TTYH3	TRUE	TRUE
chr7	2647166	C	A	ENST00000258796	ENSG00000136295	TTYH3	TRUE	TRUE
chr7	2647166	C	G	ENST00000258796	ENSG00000136295	TTYH3	TRUE	TRUE
chr7	2647176	G	T	ENST00000258796	ENSG00000136295	TTYH3	TRUE	TRUE
chr7	2647208	C	A	ENST00000258796	ENSG00000136295	TTYH3	TRUE	TRUE
chr7	2647208	C	G	ENST00000258796	ENSG00000136295	TTYH3	TRUE	TRUE
chr7	2647210	C	A	ENST00000258796	ENSG00000136295	TTYH3	TRUE	TRUE
chr7	2647245	C	T	ENST00000258796	ENSG00000136295	TTYH3	TRUE	TRUE
chr7	2647254	G	A	ENST00000258796	ENSG00000136295	TTYH3	TRUE	FALSE
chr7	2647254	G	C	ENST00000258796	ENSG00000136295	TTYH3	TRUE	FALSE
chr7	2647254	G	T	ENST00000258796	ENSG00000136295	TTYH3	TRUE	FALSE
chr7	2647255	T	A	ENST00000258796	ENSG00000136295	TTYH3	TRUE	FALSE
chr7	2647255	T	C	ENST00000258796	ENSG00000136295	TTYH3	TRUE	FALSE
chr7	2647255	T	G	ENST00000258796	ENSG00000136295	TTYH3	TRUE	FALSE
chr7	2647416	A	C	ENST00000258796	ENSG00000136295	TTYH3	TRUE	FALSE
chr7	2647416	A	G	ENST00000258796	ENSG00000136295	TTYH3	TRUE	FALSE
chr7	2647416	A	T	ENST00000258796	ENSG00000136295	TTYH3	TRUE	FALSE
chr7	2647417	G	A	ENST00000258796	ENSG00000136295	TTYH3	TRUE	FALSE
chr7	2647417	G	C	ENST00000258796	ENSG00000136295	TTYH3	TRUE	FALSE
chr7	2647417	G	T	ENST00000258796	ENSG00000136295	TTYH3	TRUE	FALSE
chr7	2647422	G	A	ENST00000258796	ENSG00000136295	TTYH3	TRUE	TRUE
chr7	2647423	G	A	ENST00000258796	ENSG00000136295	TTYH3	TRUE	TRUE
chr7	2647454	G	T	ENST00000258796	ENSG00000136295	TTYH3	TRUE	TRUE
chr7	2647466	C	T	ENST00000258796	ENSG00000136295	TTYH3	TRUE	TRUE
chr7	2647475	G	T	ENST00000258796	ENSG00000136295	TTYH3	TRUE	TRUE
chr7	2647481	C	T	ENST00000258796	ENSG00000136295	TTYH3	TRUE	TRUE
chr7	2647499	G	T	ENST00000258796	ENSG00000136295	TTYH3	TRUE	TRUE
chr7	2647508	C	T	ENST00000258796	ENSG00000136295	TTYH3	TRUE	TRUE
chr7	2647517	C	T	ENST00000258796	ENSG00000136295	TTYH3	TRUE	TRUE
chr7	2647526	C	T	ENST00000258796	ENSG00000136295	TTYH3	TRUE	TRUE
chr7	2647538	G	T	ENST00000258796	ENSG00000136295	TTYH3	TRUE	TRUE
chr7	2647555	C	A	ENST00000258796	ENSG00000136295	TTYH3	TRUE	TRUE
chr7	2647555	C	G	ENST00000258796	ENSG00000136295	TTYH3	TRUE	TRUE
chr7	2647575	G	A	ENST00000258796	ENSG00000136295	TTYH3	TRUE	TRUE
chr7	2647576	G	A	ENST00000258796	ENSG00000136295	TTYH3	TRUE	TRUE
chr7	2647593	C	A	ENST00000258796	ENSG00000136295	TTYH3	TRUE	TRUE
chr7	2647598	G	T	ENST00000258796	ENSG00000136295	TTYH3	TRUE	TRUE
chr7	2647610	G	T	ENST00000258796	ENSG00000136295	TTYH3	TRUE	TRUE
chr7	2647613	C	T	ENST00000258796	ENSG00000136295	TTYH3	TRUE	TRUE
chr7	2647627	C	A	ENST00000258796	ENSG00000136295	TTYH3	TRUE	TRUE
chr7	2647627	C	G	ENST00000258796	ENSG00000136295	TTYH3	TRUE	TRUE
chr7	2647632	G	A	ENST00000258796	ENSG00000136295	TTYH3	TRUE	TRUE
chr7	2647633	G	A	ENST00000258796	ENSG00000136295	TTYH3	TRUE	TRUE
chr7	2647636	C	A	ENST00000258796	ENSG00000136295	TTYH3	TRUE	TRUE
chr7	2647636	C	G	ENST00000258796	ENSG00000136295	TTYH3	TRUE	TRUE
chr7	2647639	G	A	ENST00000258796	ENSG00000136295	TTYH3	TRUE	FALSE
chr7	2647639	G	C	ENST00000258796	ENSG00000136295	TTYH3	TRUE	FALSE
chr7	2647639	G	T	ENST00000258796	ENSG00000136295	TTYH3	TRUE	FALSE
chr7	2647640	T	A	ENST00000258796	ENSG00000136295	TTYH3	TRUE	FALSE
chr7	2647640	T	C	ENST00000258796	ENSG00000136295	TTYH3	TRUE	FALSE
chr7	2647640	T	G	ENST00000258796	ENSG00000136295	TTYH3	TRUE	FALSE
chr7	2647957	A	C	ENST00000258796	ENSG00000136295	TTYH3	TRUE	FALSE
chr7	2647957	A	G	ENST00000258796	ENSG00000136295	TTYH3	TRUE	FALSE
chr7	2647957	A	T	ENST00000258796	ENSG00000136295	TTYH3	TRUE	FALSE
chr7	2647958	G	A	ENST00000258796	ENSG00000136295	TTYH3	TRUE	FALSE
chr7	2647958	G	C	ENST00000258796	ENSG00000136295	TTYH3	TRUE	FALSE
chr7	2647958	G	T	ENST00000258796	ENSG00000136295	TTYH3	TRUE	FALSE
chr7	2647961	G	A	ENST00000258796	ENSG00000136295	TTYH3	TRUE	TRUE
chr7	2647962	G	A	ENST00000258796	ENSG00000136295	TTYH3	TRUE	TRUE
chr7	2647971	C	A	ENST00000258796	ENSG00000136295	TTYH3	TRUE	TRUE
chr7	2647971	C	G	ENST00000258796	ENSG00000136295	TTYH3	TRUE	TRUE
chr7	2648004	C	A	ENST00000258796	ENSG00000136295	TTYH3	TRUE	TRUE
chr7	2648038	A	T	ENST00000258796	ENSG00000136295	TTYH3	TRUE	TRUE
chr7	2648055	G	A	ENST00000258796	ENSG00000136295	TTYH3	TRUE	FALSE
chr7	2648055	G	C	ENST00000258796	ENSG00000136295	TTYH3	TRUE	FALSE
chr7	2648055	G	T	ENST00000258796	ENSG00000136295	TTYH3	TRUE	FALSE
chr7	2648056	T	A	ENST00000258796	ENSG00000136295	TTYH3	TRUE	FALSE
chr7	2648056	T	C	ENST00000258796	ENSG00000136295	TTYH3	TRUE	FALSE
chr7	2648056	T	G	ENST00000258796	ENSG00000136295	TTYH3	TRUE	FALSE
chr7	2649565	A	C	ENST00000258796	ENSG00000136295	TTYH3	TRUE	FALSE
chr7	2649565	A	G	ENST00000258796	ENSG00000136295	TTYH3	TRUE	FALSE
chr7	2649565	A	T	ENST00000258796	ENSG00000136295	TTYH3	TRUE	FALSE
chr7	2649566	G	A	ENST00000258796	ENSG00000136295	TTYH3	TRUE	FALSE
chr7	2649566	G	C	ENST00000258796	ENSG00000136295	TTYH3	TRUE	FALSE
chr7	2649566	G	T	ENST00000258796	ENSG00000136295	TTYH3	TRUE	FALSE
chr7	2649573	C	A	ENST00000258796	ENSG00000136295	TTYH3	TRUE	TRUE
chr7	2649580	G	T	ENST00000258796	ENSG00000136295	TTYH3	TRUE	TRUE
chr7	2649605	G	A	ENST00000258796	ENSG00000136295	TTYH3	TRUE	TRUE
chr7	2649606	G	A	ENST00000258796	ENSG00000136295	TTYH3	TRUE	TRUE
chr7	2649620	T	A	ENST00000258796	ENSG00000136295	TTYH3	TRUE	TRUE
chr7	2649622	G	T	ENST00000258796	ENSG00000136295	TTYH3	TRUE	TRUE
chr7	2649640	G	A	ENST00000258796	ENSG00000136295	TTYH3	TRUE	FALSE
chr7	2649640	G	C	ENST00000258796	ENSG00000136295	TTYH3	TRUE	FALSE
chr7	2649640	G	T	ENST00000258796	ENSG00000136295	TTYH3	TRUE	FALSE
chr7	2649641	T	A	ENST00000258796	ENSG00000136295	TTYH3	TRUE	FALSE
chr7	2649641	T	C	ENST00000258796	ENSG00000136295	TTYH3	TRUE	FALSE
chr7	2649641	T	G	ENST00000258796	ENSG00000136295	TTYH3	TRUE	FALSE
chr7	2649911	A	C	ENST00000258796	ENSG00000136295	TTYH3	TRUE	FALSE
chr7	2649911	A	G	ENST00000258796	ENSG00000136295	TTYH3	TRUE	FALSE
chr7	2649911	A	T	ENST00000258796	ENSG00000136295	TTYH3	TRUE	FALSE
chr7	2649912	G	A	ENST00000258796	ENSG00000136295	TTYH3	TRUE	FALSE
chr7	2649912	G	C	ENST00000258796	ENSG00000136295	TTYH3	TRUE	FALSE
chr7	2649912	G	T	ENST00000258796	ENSG00000136295	TTYH3	TRUE	FALSE
chr7	2649930	T	A	ENST00000258796	ENSG00000136295	TTYH3	TRUE	TRUE
chr7	2649948	C	A	ENST00000258796	ENSG00000136295	TTYH3	TRUE	TRUE
chr7	2649948	C	G	ENST00000258796	ENSG00000136295	TTYH3	TRUE	TRUE
chr7	2649955	A	T	ENST00000258796	ENSG00000136295	TTYH3	TRUE	TRUE
chr7	2649964	G	T	ENST00000258796	ENSG00000136295	TTYH3	TRUE	TRUE
chr7	2649967	G	T	ENST00000258796	ENSG00000136295	TTYH3	TRUE	TRUE
chr7	2649972	C	A	ENST00000258796	ENSG00000136295	TTYH3	TRUE	TRUE
chr7	2649972	C	G	ENST00000258796	ENSG00000136295	TTYH3	TRUE	TRUE
chr7	2649974	C	A	ENST00000258796	ENSG00000136295	TTYH3	TRUE	TRUE
chr7	2649989	G	A	ENST00000258796	ENSG00000136295	TTYH3	TRUE	FALSE
chr7	2649989	G	C	ENST00000258796	ENSG00000136295	TTYH3	TRUE	FALSE
chr7	2649989	G	T	ENST00000258796	ENSG00000136295	TTYH3	TRUE	FALSE
chr7	2649990	T	A	ENST00000258796	ENSG00000136295	TTYH3	TRUE	FALSE
chr7	2649990	T	C	ENST00000258796	ENSG00000136295	TTYH3	TRUE	FALSE
chr7	2649990	T	G	ENST00000258796	ENSG00000136295	TTYH3	TRUE	FALSE
chr7	2652185	A	C	ENST00000258796	ENSG00000136295	TTYH3	TRUE	FALSE
chr7	2652185	A	G	ENST00000258796	ENSG00000136295	TTYH3	TRUE	FALSE
chr7	2652185	A	T	ENST00000258796	ENSG00000136295	TTYH3	TRUE	FALSE
chr7	2652186	G	A	ENST00000258796	ENSG00000136295	TTYH3	TRUE	FALSE
chr7	2652186	G	C	ENST00000258796	ENSG00000136295	TTYH3	TRUE	FALSE
chr7	2652186	G	T	ENST00000258796	ENSG00000136295	TTYH3	TRUE	FALSE
chr7	2652195	C	T	ENST00000258796	ENSG00000136295	TTYH3	TRUE	TRUE
chr7	2652200	C	A	ENST00000258796	ENSG00000136295	TTYH3	TRUE	TRUE
chr7	2652200	C	G	ENST00000258796	ENSG00000136295	TTYH3	TRUE	TRUE
chr7	2652203	C	A	ENST00000258796	ENSG00000136295	TTYH3	TRUE	TRUE
chr7	2652203	C	G	ENST00000258796	ENSG00000136295	TTYH3	TRUE	TRUE
chr7	2652212	C	A	ENST00000258796	ENSG00000136295	TTYH3	TRUE	TRUE
chr7	2652214	C	A	ENST00000258796	ENSG00000136295	TTYH3	TRUE	TRUE
chr7	2652237	C	T	ENST00000258796	ENSG00000136295	TTYH3	TRUE	TRUE
chr7	2652240	C	T	ENST00000258796	ENSG00000136295	TTYH3	TRUE	TRUE
chr7	2652243	G	A	ENST00000258796	ENSG00000136295	TTYH3	TRUE	FALSE
chr7	2652243	G	C	ENST00000258796	ENSG00000136295	TTYH3	TRUE	FALSE
chr7	2652243	G	T	ENST00000258796	ENSG00000136295	TTYH3	TRUE	FALSE
chr7	2652244	T	A	ENST00000258796	ENSG00000136295	TTYH3	TRUE	FALSE
chr7	2652244	T	C	ENST00000258796	ENSG00000136295	TTYH3	TRUE	FALSE
chr7	2652244	T	G	ENST00000258796	ENSG00000136295	TTYH3	TRUE	FALSE
chr7	2652916	A	C	ENST00000258796	ENSG00000136295	TTYH3	TRUE	FALSE
chr7	2652916	A	G	ENST00000258796	ENSG00000136295	TTYH3	TRUE	FALSE
chr7	2652916	A	T	ENST00000258796	ENSG00000136295	TTYH3	TRUE	FALSE
chr7	2652917	G	A	ENST00000258796	ENSG00000136295	TTYH3	TRUE	FALSE
chr7	2652917	G	C	ENST00000258796	ENSG00000136295	TTYH3	TRUE	FALSE
chr7	2652917	G	T	ENST00000258796	ENSG00000136295	TTYH3	TRUE	FALSE
chr7	2652918	A	T	ENST00000258796	ENSG00000136295	TTYH3	TRUE	TRUE
chr7	2652925	C	A	ENST00000258796	ENSG00000136295	TTYH3	TRUE	TRUE
chr7	2652936	A	T	ENST00000258796	ENSG00000136295	TTYH3	TRUE	TRUE
chr7	2652948	G	T	ENST00000258796	ENSG00000136295	TTYH3	TRUE	TRUE
chr7	2652954	C	T	ENST00000258796	ENSG00000136295	TTYH3	TRUE	TRUE
chr7	2652969	G	T	ENST00000258796	ENSG00000136295	TTYH3	TRUE	TRUE
chr7	2652991	G	A	ENST00000258796	ENSG00000136295	TTYH3	TRUE	TRUE
chr7	2652992	G	A	ENST00000258796	ENSG00000136295	TTYH3	TRUE	TRUE
chr7	2652993	G	T	ENST00000258796	ENSG00000136295	TTYH3	TRUE	TRUE
chr7	2652996	C	T	ENST00000258796	ENSG00000136295	TTYH3	TRUE	TRUE
chr7	2653008	A	T	ENST00000258796	ENSG00000136295	TTYH3	TRUE	TRUE
chr7	2653011	G	A	ENST00000258796	ENSG00000136295	TTYH3	TRUE	FALSE
chr7	2653011	G	C	ENST00000258796	ENSG00000136295	TTYH3	TRUE	FALSE
chr7	2653011	G	T	ENST00000258796	ENSG00000136295	TTYH3	TRUE	FALSE
chr7	2653012	T	A	ENST00000258796	ENSG00000136295	TTYH3	TRUE	FALSE
chr7	2653012	T	C	ENST00000258796	ENSG00000136295	TTYH3	TRUE	FALSE
chr7	2653012	T	G	ENST00000258796	ENSG00000136295	TTYH3	TRUE	FALSE
chr7	2656090	A	C	ENST00000258796	ENSG00000136295	TTYH3	TRUE	FALSE
chr7	2656090	A	G	ENST00000258796	ENSG00000136295	TTYH3	TRUE	FALSE
chr7	2656090	A	T	ENST00000258796	ENSG00000136295	TTYH3	TRUE	FALSE
chr7	2656091	G	A	ENST00000258796	ENSG00000136295	TTYH3	TRUE	FALSE
chr7	2656091	G	C	ENST00000258796	ENSG00000136295	TTYH3	TRUE	FALSE
chr7	2656091	G	T	ENST00000258796	ENSG00000136295	TTYH3	TRUE	FALSE
chr7	2656110	C	T	ENST00000258796	ENSG00000136295	TTYH3	TRUE	TRUE
chr7	2656113	G	T	ENST00000258796	ENSG00000136295	TTYH3	TRUE	TRUE
chr7	2656131	G	T	ENST00000258796	ENSG00000136295	TTYH3	TRUE	TRUE
chr7	2656143	C	T	ENST00000258796	ENSG00000136295	TTYH3	TRUE	TRUE
chr7	2656169	C	A	ENST00000258796	ENSG00000136295	TTYH3	TRUE	TRUE
chr7	2656185	G	A	ENST00000258796	ENSG00000136295	TTYH3	TRUE	FALSE
chr7	2656185	G	C	ENST00000258796	ENSG00000136295	TTYH3	TRUE	FALSE
chr7	2656185	G	T	ENST00000258796	ENSG00000136295	TTYH3	TRUE	FALSE
chr7	2656186	T	A	ENST00000258796	ENSG00000136295	TTYH3	TRUE	FALSE
chr7	2656186	T	C	ENST00000258796	ENSG00000136295	TTYH3	TRUE	FALSE
chr7	2656186	T	G	ENST00000258796	ENSG00000136295	TTYH3	TRUE	FALSE
chr7	2656396	A	C	ENST00000258796	ENSG00000136295	TTYH3	TRUE	FALSE
chr7	2656396	A	G	ENST00000258796	ENSG00000136295	TTYH3	TRUE	FALSE
chr7	2656396	A	T	ENST00000258796	ENSG00000136295	TTYH3	TRUE	FALSE
chr7	2656397	G	A	ENST00000258796	ENSG00000136295	TTYH3	TRUE	FALSE
chr7	2656397	G	C	ENST00000258796	ENSG00000136295	TTYH3	TRUE	FALSE
chr7	2656397	G	T	ENST00000258796	ENSG00000136295	TTYH3	TRUE	FALSE
chr7	2656403	C	A	ENST00000258796	ENSG00000136295	TTYH3	TRUE	TRUE
chr7	2656403	C	G	ENST00000258796	ENSG00000136295	TTYH3	TRUE	TRUE
chr7	2656407	C	T	ENST00000258796	ENSG00000136295	TTYH3	TRUE	TRUE
chr7	2656427	C	A	ENST00000258796	ENSG00000136295	TTYH3	TRUE	TRUE
chr7	2656430	T	A	ENST00000258796	ENSG00000136295	TTYH3	TRUE	TRUE
chr7	2656430	T	G	ENST00000258796	ENSG00000136295	TTYH3	TRUE	TRUE
chr7	2656440	G	T	ENST00000258796	ENSG00000136295	TTYH3	TRUE	TRUE
chr7	2656454	C	A	ENST00000258796	ENSG00000136295	TTYH3	TRUE	TRUE
chr7	2656454	C	G	ENST00000258796	ENSG00000136295	TTYH3	TRUE	TRUE
chr7	2656505	C	A	ENST00000258796	ENSG00000136295	TTYH3	TRUE	TRUE
chr7	2656522	G	A	ENST00000258796	ENSG00000136295	TTYH3	TRUE	TRUE
chr7	2656523	G	A	ENST00000258796	ENSG00000136295	TTYH3	TRUE	TRUE
chr7	2656524	C	T	ENST00000258796	ENSG00000136295	TTYH3	TRUE	TRUE
chr7	2656527	C	T	ENST00000258796	ENSG00000136295	TTYH3	TRUE	TRUE
chr7	2656530	A	T	ENST00000258796	ENSG00000136295	TTYH3	TRUE	TRUE
chr7	2656533	A	T	ENST00000258796	ENSG00000136295	TTYH3	TRUE	TRUE
chr7	2656535	G	A	ENST00000258796	ENSG00000136295	TTYH3	TRUE	FALSE
chr7	2656535	G	C	ENST00000258796	ENSG00000136295	TTYH3	TRUE	FALSE
chr7	2656535	G	T	ENST00000258796	ENSG00000136295	TTYH3	TRUE	FALSE
chr7	2656536	T	A	ENST00000258796	ENSG00000136295	TTYH3	TRUE	FALSE
chr7	2656536	T	C	ENST00000258796	ENSG00000136295	TTYH3	FALSE	FALSE
chr7	2656536	T	G	ENST00000258796	ENSG00000136295	TTYH3	TRUE	FALSE
chr7	2658284	A	C	ENST00000258796	ENSG00000136295	TTYH3	TRUE	FALSE
chr7	2658284	A	G	ENST00000258796	ENSG00000136295	TTYH3	TRUE	FALSE
chr7	2658284	A	T	ENST00000258796	ENSG00000136295	TTYH3	TRUE	FALSE
chr7	2658285	G	A	ENST00000258796	ENSG00000136295	TTYH3	TRUE	FALSE
chr7	2658285	G	C	ENST00000258796	ENSG00000136295	TTYH3	TRUE	FALSE
chr7	2658285	G	T	ENST00000258796	ENSG00000136295	TTYH3	TRUE	FALSE
chr7	2658296	G	T	ENST00000258796	ENSG00000136295	TTYH3	TRUE	TRUE
chr7	2658305	G	T	ENST00000258796	ENSG00000136295	TTYH3	TRUE	TRUE
chr7	2658308	G	T	ENST00000258796	ENSG00000136295	TTYH3	TRUE	TRUE
chr7	2658311	G	T	ENST00000258796	ENSG00000136295	TTYH3	TRUE	TRUE
chr7	2658332	C	T	ENST00000258796	ENSG00000136295	TTYH3	TRUE	TRUE
chr7	2658352	C	A	ENST00000258796	ENSG00000136295	TTYH3	TRUE	TRUE
chr7	2658352	C	G	ENST00000258796	ENSG00000136295	TTYH3	TRUE	TRUE
chr7	2658376	C	A	ENST00000258796	ENSG00000136295	TTYH3	TRUE	TRUE
chr7	2658376	C	G	ENST00000258796	ENSG00000136295	TTYH3	TRUE	TRUE
chr7	2658382	T	A	ENST00000258796	ENSG00000136295	TTYH3	TRUE	TRUE
chr7	2658394	C	A	ENST00000258796	ENSG00000136295	TTYH3	TRUE	TRUE
chr7	2658394	C	G	ENST00000258796	ENSG00000136295	TTYH3	TRUE	TRUE
chr7	2658401	G	T	ENST00000258796	ENSG00000136295	TTYH3	TRUE	TRUE
chr7	2658452	G	T	ENST00000258796	ENSG00000136295	TTYH3	TRUE	TRUE
chr7	2658457	C	A	ENST00000258796	ENSG00000136295	TTYH3	TRUE	TRUE
chr7	2658457	C	G	ENST00000258796	ENSG00000136295	TTYH3	TRUE	TRUE
chr7	2658460	G	A	ENST00000258796	ENSG00000136295	TTYH3	TRUE	FALSE
chr7	2658460	G	C	ENST00000258796	ENSG00000136295	TTYH3	TRUE	FALSE
chr7	2658460	G	T	ENST00000258796	ENSG00000136295	TTYH3	TRUE	FALSE
chr7	2658461	T	A	ENST00000258796	ENSG00000136295	TTYH3	TRUE	FALSE
chr7	2658461	T	C	ENST00000258796	ENSG00000136295	TTYH3	TRUE	FALSE
chr7	2658461	T	G	ENST00000258796	ENSG00000136295	TTYH3	TRUE	FALSE
chr7	2658938	A	C	ENST00000258796	ENSG00000136295	TTYH3	TRUE	FALSE
chr7	2658938	A	G	ENST00000258796	ENSG00000136295	TTYH3	TRUE	FALSE
chr7	2658938	A	T	ENST00000258796	ENSG00000136295	TTYH3	TRUE	FALSE
chr7	2658939	G	A	ENST00000258796	ENSG00000136295	TTYH3	TRUE	FALSE
chr7	2658939	G	C	ENST00000258796	ENSG00000136295	TTYH3	TRUE	FALSE
chr7	2658939	G	T	ENST00000258796	ENSG00000136295	TTYH3	TRUE	FALSE
chr7	2658944	C	T	ENST00000258796	ENSG00000136295	TTYH3	TRUE	TRUE
chr7	2658959	C	T	ENST00000258796	ENSG00000136295	TTYH3	TRUE	TRUE
chr7	2658973	T	A	ENST00000258796	ENSG00000136295	TTYH3	FALSE	FALSE
chr7	2658974	G	T	ENST00000258796	ENSG00000136295	TTYH3	FALSE	FALSE
chr7	2658998	G	T	ENST00000258796	ENSG00000136295	TTYH3	FALSE	FALSE
chr7	2659014	C	A	ENST00000258796	ENSG00000136295	TTYH3	FALSE	FALSE
chr7	2659014	C	G	ENST00000258796	ENSG00000136295	TTYH3	FALSE	FALSE
chr7	2659016	G	A	ENST00000258796	ENSG00000136295	TTYH3	TRUE	FALSE
chr7	2659016	G	C	ENST00000258796	ENSG00000136295	TTYH3	TRUE	FALSE
chr7	2659016	G	T	ENST00000258796	ENSG00000136295	TTYH3	TRUE	FALSE
chr7	2659017	T	A	ENST00000258796	ENSG00000136295	TTYH3	TRUE	FALSE
chr7	2659017	T	C	ENST00000258796	ENSG00000136295	TTYH3	TRUE	FALSE
chr7	2659017	T	G	ENST00000258796	ENSG00000136295	TTYH3	TRUE	FALSE
chr7	2661666	A	C	ENST00000258796	ENSG00000136295	TTYH3	TRUE	FALSE
chr7	2661666	A	G	ENST00000258796	ENSG00000136295	TTYH3	TRUE	FALSE
chr7	2661666	A	T	ENST00000258796	ENSG00000136295	TTYH3	TRUE	FALSE
chr7	2661667	G	A	ENST00000258796	ENSG00000136295	TTYH3	TRUE	FALSE
chr7	2661667	G	C	ENST00000258796	ENSG00000136295	TTYH3	TRUE	FALSE
chr7	2661667	G	T	ENST00000258796	ENSG00000136295	TTYH3	TRUE	FALSE
chr7	2661670	C	A	ENST00000258796	ENSG00000136295	TTYH3	FALSE	FALSE
chr7	2661670	C	G	ENST00000258796	ENSG00000136295	TTYH3	FALSE	FALSE
chr7	2661683	A	T	ENST00000258796	ENSG00000136295	TTYH3	FALSE	FALSE
chr7	2661689	A	T	ENST00000258796	ENSG00000136295	TTYH3	FALSE	FALSE
chr7	2661694	C	A	ENST00000258796	ENSG00000136295	TTYH3	FALSE	FALSE
chr7	2661694	C	G	ENST00000258796	ENSG00000136295	TTYH3	FALSE	FALSE
chr7	2661707	C	T	ENST00000258796	ENSG00000136295	TTYH3	FALSE	FALSE
chr7	2688297	G	A	ENST00000683327	ENSG00000174945	AMZ1	FALSE	FALSE
chr7	2688297	G	C	ENST00000683327	ENSG00000174945	AMZ1	FALSE	FALSE
chr7	2688297	G	T	ENST00000683327	ENSG00000174945	AMZ1	FALSE	FALSE
chr7	2688298	T	A	ENST00000683327	ENSG00000174945	AMZ1	FALSE	FALSE
chr7	2688298	T	C	ENST00000683327	ENSG00000174945	AMZ1	FALSE	FALSE
chr7	2688298	T	G	ENST00000683327	ENSG00000174945	AMZ1	FALSE	FALSE
chr7	2700232	A	C	ENST00000683327	ENSG00000174945	AMZ1	FALSE	FALSE
chr7	2700232	A	G	ENST00000683327	ENSG00000174945	AMZ1	FALSE	FALSE
chr7	2700232	A	T	ENST00000683327	ENSG00000174945	AMZ1	FALSE	FALSE
chr7	2700233	G	A	ENST00000683327	ENSG00000174945	AMZ1	FALSE	FALSE
chr7	2700233	G	C	ENST00000683327	ENSG00000174945	AMZ1	FALSE	FALSE
chr7	2700233	G	T	ENST00000683327	ENSG00000174945	AMZ1	FALSE	FALSE
chr7	2700458	C	T	ENST00000683327	ENSG00000174945	AMZ1	FALSE	FALSE
chr7	2700463	T	A	ENST00000683327	ENSG00000174945	AMZ1	FALSE	FALSE
chr7	2700464	A	T	ENST00000683327	ENSG00000174945	AMZ1	FALSE	FALSE
chr7	2700473	C	T	ENST00000683327	ENSG00000174945	AMZ1	FALSE	FALSE
chr7	2700476	G	T	ENST00000683327	ENSG00000174945	AMZ1	FALSE	FALSE
chr7	2700501	T	A	ENST00000683327	ENSG00000174945	AMZ1	FALSE	FALSE
chr7	2700503	A	T	ENST00000683327	ENSG00000174945	AMZ1	TRUE	FALSE
chr7	2700536	C	T	ENST00000683327	ENSG00000174945	AMZ1	TRUE	TRUE
chr7	2700539	C	T	ENST00000683327	ENSG00000174945	AMZ1	TRUE	TRUE
chr7	2700547	T	A	ENST00000683327	ENSG00000174945	AMZ1	TRUE	TRUE
chr7	2700547	T	G	ENST00000683327	ENSG00000174945	AMZ1	TRUE	TRUE
chr7	2700569	G	T	ENST00000683327	ENSG00000174945	AMZ1	TRUE	TRUE
chr7	2700587	G	T	ENST00000683327	ENSG00000174945	AMZ1	TRUE	TRUE
chr7	2700595	C	A	ENST00000683327	ENSG00000174945	AMZ1	TRUE	TRUE
chr7	2700595	C	G	ENST00000683327	ENSG00000174945	AMZ1	TRUE	TRUE
chr7	2700602	C	T	ENST00000683327	ENSG00000174945	AMZ1	TRUE	TRUE
chr7	2700619	C	A	ENST00000683327	ENSG00000174945	AMZ1	TRUE	TRUE
chr7	2700648	G	A	ENST00000683327	ENSG00000174945	AMZ1	TRUE	TRUE
chr7	2700649	G	A	ENST00000683327	ENSG00000174945	AMZ1	TRUE	TRUE
chr7	2700659	C	T	ENST00000683327	ENSG00000174945	AMZ1	TRUE	TRUE
chr7	2700665	G	T	ENST00000683327	ENSG00000174945	AMZ1	TRUE	TRUE
chr7	2700674	G	T	ENST00000683327	ENSG00000174945	AMZ1	TRUE	TRUE
chr7	2700683	C	T	ENST00000683327	ENSG00000174945	AMZ1	TRUE	TRUE
chr7	2700704	C	T	ENST00000683327	ENSG00000174945	AMZ1	TRUE	TRUE
chr7	2700713	A	T	ENST00000683327	ENSG00000174945	AMZ1	TRUE	TRUE
chr7	2700731	A	T	ENST00000683327	ENSG00000174945	AMZ1	TRUE	TRUE
chr7	2700742	C	A	ENST00000683327	ENSG00000174945	AMZ1	TRUE	TRUE
chr7	2700742	C	G	ENST00000683327	ENSG00000174945	AMZ1	TRUE	TRUE
chr7	2700746	C	T	ENST00000683327	ENSG00000174945	AMZ1	TRUE	TRUE
chr7	2700756	G	A	ENST00000683327	ENSG00000174945	AMZ1	TRUE	FALSE
chr7	2700756	G	C	ENST00000683327	ENSG00000174945	AMZ1	TRUE	FALSE
chr7	2700756	G	T	ENST00000683327	ENSG00000174945	AMZ1	TRUE	FALSE
chr7	2700757	T	A	ENST00000683327	ENSG00000174945	AMZ1	TRUE	FALSE
chr7	2700757	T	C	ENST00000683327	ENSG00000174945	AMZ1	TRUE	FALSE
chr7	2700757	T	G	ENST00000683327	ENSG00000174945	AMZ1	TRUE	FALSE
chr7	2702720	A	C	ENST00000683327	ENSG00000174945	AMZ1	TRUE	FALSE
chr7	2702720	A	G	ENST00000683327	ENSG00000174945	AMZ1	TRUE	FALSE
chr7	2702720	A	T	ENST00000683327	ENSG00000174945	AMZ1	TRUE	FALSE
chr7	2702721	G	A	ENST00000683327	ENSG00000174945	AMZ1	TRUE	FALSE
chr7	2702721	G	C	ENST00000683327	ENSG00000174945	AMZ1	TRUE	FALSE
chr7	2702721	G	T	ENST00000683327	ENSG00000174945	AMZ1	TRUE	FALSE
chr7	2702730	G	T	ENST00000683327	ENSG00000174945	AMZ1	TRUE	TRUE
chr7	2702733	G	T	ENST00000683327	ENSG00000174945	AMZ1	TRUE	TRUE
chr7	2702742	G	T	ENST00000683327	ENSG00000174945	AMZ1	TRUE	TRUE
chr7	2702760	C	T	ENST00000683327	ENSG00000174945	AMZ1	TRUE	TRUE
chr7	2702768	C	A	ENST00000683327	ENSG00000174945	AMZ1	TRUE	TRUE
chr7	2702774	C	A	ENST00000683327	ENSG00000174945	AMZ1	TRUE	TRUE
chr7	2702778	G	T	ENST00000683327	ENSG00000174945	AMZ1	TRUE	TRUE
chr7	2702805	A	T	ENST00000683327	ENSG00000174945	AMZ1	TRUE	TRUE
chr7	2702810	C	A	ENST00000683327	ENSG00000174945	AMZ1	TRUE	TRUE
chr7	2702818	C	A	ENST00000683327	ENSG00000174945	AMZ1	TRUE	TRUE
chr7	2702843	C	A	ENST00000683327	ENSG00000174945	AMZ1	TRUE	TRUE
chr7	2702848	C	A	ENST00000683327	ENSG00000174945	AMZ1	TRUE	TRUE
chr7	2702877	C	T	ENST00000683327	ENSG00000174945	AMZ1	TRUE	TRUE
chr7	2702890	G	A	ENST00000683327	ENSG00000174945	AMZ1	TRUE	FALSE
chr7	2702890	G	C	ENST00000683327	ENSG00000174945	AMZ1	TRUE	FALSE
chr7	2702890	G	T	ENST00000683327	ENSG00000174945	AMZ1	TRUE	FALSE
chr7	2702891	T	A	ENST00000683327	ENSG00000174945	AMZ1	TRUE	FALSE
chr7	2702891	T	C	ENST00000683327	ENSG00000174945	AMZ1	FALSE	FALSE
chr7	2702891	T	G	ENST00000683327	ENSG00000174945	AMZ1	TRUE	FALSE
chr7	2708586	A	C	ENST00000683327	ENSG00000174945	AMZ1	TRUE	FALSE
chr7	2708586	A	G	ENST00000683327	ENSG00000174945	AMZ1	TRUE	FALSE
chr7	2708586	A	T	ENST00000683327	ENSG00000174945	AMZ1	TRUE	FALSE
chr7	2708587	G	A	ENST00000683327	ENSG00000174945	AMZ1	TRUE	FALSE
chr7	2708587	G	C	ENST00000683327	ENSG00000174945	AMZ1	TRUE	FALSE
chr7	2708587	G	T	ENST00000683327	ENSG00000174945	AMZ1	TRUE	FALSE
chr7	2708606	T	A	ENST00000683327	ENSG00000174945	AMZ1	TRUE	TRUE
chr7	2708608	A	T	ENST00000683327	ENSG00000174945	AMZ1	TRUE	TRUE
chr7	2708617	A	T	ENST00000683327	ENSG00000174945	AMZ1	TRUE	TRUE
chr7	2708637	T	A	ENST00000683327	ENSG00000174945	AMZ1	TRUE	TRUE
chr7	2708667	C	A	ENST00000683327	ENSG00000174945	AMZ1	TRUE	TRUE
chr7	2708667	C	G	ENST00000683327	ENSG00000174945	AMZ1	TRUE	TRUE
chr7	2708674	G	T	ENST00000683327	ENSG00000174945	AMZ1	TRUE	TRUE
chr7	2708681	G	A	ENST00000683327	ENSG00000174945	AMZ1	TRUE	TRUE
chr7	2708682	G	A	ENST00000683327	ENSG00000174945	AMZ1	TRUE	TRUE
chr7	2708698	A	T	ENST00000683327	ENSG00000174945	AMZ1	TRUE	TRUE
chr7	2708716	G	T	ENST00000683327	ENSG00000174945	AMZ1	TRUE	TRUE
chr7	2708717	G	A	ENST00000683327	ENSG00000174945	AMZ1	TRUE	FALSE
chr7	2708717	G	C	ENST00000683327	ENSG00000174945	AMZ1	TRUE	FALSE
chr7	2708717	G	T	ENST00000683327	ENSG00000174945	AMZ1	TRUE	FALSE
chr7	2708718	T	A	ENST00000683327	ENSG00000174945	AMZ1	TRUE	FALSE
chr7	2708718	T	C	ENST00000683327	ENSG00000174945	AMZ1	TRUE	FALSE
chr7	2708718	T	G	ENST00000683327	ENSG00000174945	AMZ1	TRUE	FALSE
chr7	2709073	A	C	ENST00000683327	ENSG00000174945	AMZ1	TRUE	FALSE
chr7	2709073	A	G	ENST00000683327	ENSG00000174945	AMZ1	TRUE	FALSE
chr7	2709073	A	T	ENST00000683327	ENSG00000174945	AMZ1	TRUE	FALSE
chr7	2709074	G	A	ENST00000683327	ENSG00000174945	AMZ1	TRUE	FALSE
chr7	2709074	G	C	ENST00000683327	ENSG00000174945	AMZ1	TRUE	FALSE
chr7	2709074	G	T	ENST00000683327	ENSG00000174945	AMZ1	TRUE	FALSE
chr7	2709088	C	A	ENST00000683327	ENSG00000174945	AMZ1	TRUE	TRUE
chr7	2709105	C	A	ENST00000683327	ENSG00000174945	AMZ1	TRUE	TRUE
chr7	2709105	C	G	ENST00000683327	ENSG00000174945	AMZ1	TRUE	TRUE
chr7	2709110	G	T	ENST00000683327	ENSG00000174945	AMZ1	TRUE	TRUE
chr7	2709119	A	T	ENST00000683327	ENSG00000174945	AMZ1	TRUE	TRUE
chr7	2709123	C	A	ENST00000683327	ENSG00000174945	AMZ1	TRUE	TRUE
chr7	2709155	G	T	ENST00000683327	ENSG00000174945	AMZ1	TRUE	TRUE
chr7	2709176	G	T	ENST00000683327	ENSG00000174945	AMZ1	TRUE	TRUE
chr7	2709188	C	T	ENST00000683327	ENSG00000174945	AMZ1	TRUE	TRUE
chr7	2709201	G	A	ENST00000683327	ENSG00000174945	AMZ1	TRUE	TRUE
chr7	2709202	G	A	ENST00000683327	ENSG00000174945	AMZ1	TRUE	TRUE
chr7	2709211	C	A	ENST00000683327	ENSG00000174945	AMZ1	TRUE	TRUE
chr7	2709233	C	T	ENST00000683327	ENSG00000174945	AMZ1	TRUE	TRUE
chr7	2709238	C	A	ENST00000683327	ENSG00000174945	AMZ1	TRUE	TRUE
chr7	2709241	C	A	ENST00000683327	ENSG00000174945	AMZ1	TRUE	TRUE
chr7	2709242	A	T	ENST00000683327	ENSG00000174945	AMZ1	TRUE	TRUE
chr7	2709245	G	A	ENST00000683327	ENSG00000174945	AMZ1	TRUE	FALSE
chr7	2709245	G	C	ENST00000683327	ENSG00000174945	AMZ1	TRUE	FALSE
chr7	2709245	G	T	ENST00000683327	ENSG00000174945	AMZ1	TRUE	FALSE
chr7	2709246	T	A	ENST00000683327	ENSG00000174945	AMZ1	TRUE	FALSE
chr7	2709246	T	C	ENST00000683327	ENSG00000174945	AMZ1	TRUE	FALSE
chr7	2709246	T	G	ENST00000683327	ENSG00000174945	AMZ1	TRUE	FALSE
chr7	2709638	A	C	ENST00000683327	ENSG00000174945	AMZ1	TRUE	FALSE
chr7	2709638	A	G	ENST00000683327	ENSG00000174945	AMZ1	TRUE	FALSE
chr7	2709638	A	T	ENST00000683327	ENSG00000174945	AMZ1	TRUE	FALSE
chr7	2709639	G	A	ENST00000683327	ENSG00000174945	AMZ1	TRUE	FALSE
chr7	2709639	G	C	ENST00000683327	ENSG00000174945	AMZ1	TRUE	FALSE
chr7	2709639	G	T	ENST00000683327	ENSG00000174945	AMZ1	TRUE	FALSE
chr7	2709648	C	A	ENST00000683327	ENSG00000174945	AMZ1	TRUE	TRUE
chr7	2709652	G	T	ENST00000683327	ENSG00000174945	AMZ1	TRUE	TRUE
chr7	2709660	C	A	ENST00000683327	ENSG00000174945	AMZ1	TRUE	TRUE
chr7	2709684	C	A	ENST00000683327	ENSG00000174945	AMZ1	TRUE	TRUE
chr7	2709689	G	A	ENST00000683327	ENSG00000174945	AMZ1	TRUE	TRUE
chr7	2709690	G	A	ENST00000683327	ENSG00000174945	AMZ1	TRUE	TRUE
chr7	2709699	C	A	ENST00000683327	ENSG00000174945	AMZ1	TRUE	TRUE
chr7	2709706	C	T	ENST00000683327	ENSG00000174945	AMZ1	TRUE	TRUE
chr7	2709727	G	T	ENST00000683327	ENSG00000174945	AMZ1	TRUE	TRUE
chr7	2709756	T	A	ENST00000683327	ENSG00000174945	AMZ1	TRUE	TRUE
chr7	2709765	C	A	ENST00000683327	ENSG00000174945	AMZ1	TRUE	TRUE
chr7	2709772	A	T	ENST00000683327	ENSG00000174945	AMZ1	FALSE	FALSE
chr7	2709778	C	T	ENST00000683327	ENSG00000174945	AMZ1	FALSE	FALSE
chr7	2709805	G	T	ENST00000683327	ENSG00000174945	AMZ1	FALSE	FALSE
chr7	2709813	C	A	ENST00000683327	ENSG00000174945	AMZ1	FALSE	FALSE
chr7	2709813	C	G	ENST00000683327	ENSG00000174945	AMZ1	FALSE	FALSE
chr7	2709814	C	T	ENST00000683327	ENSG00000174945	AMZ1	FALSE	FALSE
chr7	2709817	G	A	ENST00000683327	ENSG00000174945	AMZ1	TRUE	FALSE
chr7	2709817	G	C	ENST00000683327	ENSG00000174945	AMZ1	TRUE	FALSE
chr7	2709817	G	T	ENST00000683327	ENSG00000174945	AMZ1	TRUE	FALSE
chr7	2709818	T	A	ENST00000683327	ENSG00000174945	AMZ1	TRUE	FALSE
chr7	2709818	T	C	ENST00000683327	ENSG00000174945	AMZ1	TRUE	FALSE
chr7	2709818	T	G	ENST00000683327	ENSG00000174945	AMZ1	TRUE	FALSE
chr7	2712328	A	C	ENST00000683327	ENSG00000174945	AMZ1	TRUE	FALSE
chr7	2712328	A	G	ENST00000683327	ENSG00000174945	AMZ1	TRUE	FALSE
chr7	2712328	A	T	ENST00000683327	ENSG00000174945	AMZ1	TRUE	FALSE
chr7	2712329	G	A	ENST00000683327	ENSG00000174945	AMZ1	TRUE	FALSE
chr7	2712329	G	C	ENST00000683327	ENSG00000174945	AMZ1	TRUE	FALSE
chr7	2712329	G	T	ENST00000683327	ENSG00000174945	AMZ1	TRUE	FALSE
chr7	2712330	A	T	ENST00000683327	ENSG00000174945	AMZ1	FALSE	FALSE
chr7	2712338	C	A	ENST00000683327	ENSG00000174945	AMZ1	FALSE	FALSE
chr7	2712338	C	G	ENST00000683327	ENSG00000174945	AMZ1	FALSE	FALSE
chr7	2712343	G	A	ENST00000683327	ENSG00000174945	AMZ1	FALSE	FALSE
chr7	2712344	G	A	ENST00000683327	ENSG00000174945	AMZ1	FALSE	FALSE
chr7	2712348	C	T	ENST00000683327	ENSG00000174945	AMZ1	FALSE	FALSE
chr7	2712367	G	A	ENST00000683327	ENSG00000174945	AMZ1	FALSE	FALSE
chr7	2712368	G	A	ENST00000683327	ENSG00000174945	AMZ1	FALSE	FALSE
chr7	2712375	C	T	ENST00000683327	ENSG00000174945	AMZ1	FALSE	FALSE
chr7	2712378	G	T	ENST00000683327	ENSG00000174945	AMZ1	FALSE	FALSE
chr7	2712387	G	T	ENST00000683327	ENSG00000174945	AMZ1	FALSE	FALSE
chr7	2712394	C	A	ENST00000683327	ENSG00000174945	AMZ1	FALSE	FALSE
chr7	2712394	C	G	ENST00000683327	ENSG00000174945	AMZ1	FALSE	FALSE
chr7	2712400	G	A	ENST00000683327	ENSG00000174945	AMZ1	FALSE	FALSE
chr7	2712401	G	A	ENST00000683327	ENSG00000174945	AMZ1	FALSE	FALSE
chr7	2712402	G	T	ENST00000683327	ENSG00000174945	AMZ1	FALSE	FALSE
chr7	2712430	C	A	ENST00000683327	ENSG00000174945	AMZ1	FALSE	FALSE
chr7	2712440	C	A	ENST00000683327	ENSG00000174945	AMZ1	FALSE	FALSE
chr7	2712443	T	A	ENST00000683327	ENSG00000174945	AMZ1	FALSE	FALSE
chr7	2712444	G	T	ENST00000683327	ENSG00000174945	AMZ1	FALSE	FALSE
chr7	2712454	C	A	ENST00000683327	ENSG00000174945	AMZ1	FALSE	FALSE
chr7	2712456	G	T	ENST00000683327	ENSG00000174945	AMZ1	FALSE	FALSE
chr7	2712475	C	A	ENST00000683327	ENSG00000174945	AMZ1	FALSE	FALSE
chr7	2712477	G	T	ENST00000683327	ENSG00000174945	AMZ1	FALSE	FALSE
chr7	2712517	C	A	ENST00000683327	ENSG00000174945	AMZ1	FALSE	FALSE
chr7	2712525	G	T	ENST00000683327	ENSG00000174945	AMZ1	FALSE	FALSE
chr7	2712528	G	T	ENST00000683327	ENSG00000174945	AMZ1	FALSE	FALSE
chr7	2712542	C	A	ENST00000683327	ENSG00000174945	AMZ1	FALSE	FALSE
chr7	2712542	C	G	ENST00000683327	ENSG00000174945	AMZ1	FALSE	FALSE
chr7	2712553	C	A	ENST00000683327	ENSG00000174945	AMZ1	FALSE	FALSE
chr7	2712553	C	G	ENST00000683327	ENSG00000174945	AMZ1	FALSE	FALSE
chr7	2712555	G	T	ENST00000683327	ENSG00000174945	AMZ1	FALSE	FALSE
chr7	2712585	G	T	ENST00000683327	ENSG00000174945	AMZ1	FALSE	FALSE
chr7	2712594	A	T	ENST00000683327	ENSG00000174945	AMZ1	FALSE	FALSE
chr7	2712597	G	T	ENST00000683327	ENSG00000174945	AMZ1	FALSE	FALSE
chr7	2712603	G	T	ENST00000683327	ENSG00000174945	AMZ1	FALSE	FALSE
chr7	2712610	G	A	ENST00000683327	ENSG00000174945	AMZ1	FALSE	FALSE
chr7	2712611	G	A	ENST00000683327	ENSG00000174945	AMZ1	FALSE	FALSE
chr7	2712623	C	A	ENST00000683327	ENSG00000174945	AMZ1	FALSE	FALSE
chr7	2712627	C	T	ENST00000683327	ENSG00000174945	AMZ1	FALSE	FALSE
chr7	2712636	C	T	ENST00000683327	ENSG00000174945	AMZ1	FALSE	FALSE
chr7	2712642	G	T	ENST00000683327	ENSG00000174945	AMZ1	FALSE	FALSE
chr7	2712651	G	T	ENST00000683327	ENSG00000174945	AMZ1	FALSE	FALSE
chr7	2712654	G	T	ENST00000683327	ENSG00000174945	AMZ1	FALSE	FALSE
chr7	2712666	C	T	ENST00000683327	ENSG00000174945	AMZ1	FALSE	FALSE
chr7	2712675	A	T	ENST00000683327	ENSG00000174945	AMZ1	FALSE	FALSE
chr7	2712700	G	A	ENST00000683327	ENSG00000174945	AMZ1	FALSE	FALSE
chr7	2712701	G	A	ENST00000683327	ENSG00000174945	AMZ1	FALSE	FALSE
chr7	2712702	G	T	ENST00000683327	ENSG00000174945	AMZ1	FALSE	FALSE
chr7	2712717	C	T	ENST00000683327	ENSG00000174945	AMZ1	FALSE	FALSE
chr7	2712735	C	T	ENST00000683327	ENSG00000174945	AMZ1	FALSE	FALSE
chr7	2712774	A	T	ENST00000683327	ENSG00000174945	AMZ1	FALSE	FALSE
chr7	2712789	A	T	ENST00000683327	ENSG00000174945	AMZ1	FALSE	FALSE
chr7	2712810	A	T	ENST00000683327	ENSG00000174945	AMZ1	FALSE	FALSE
chr7	2712822	C	T	ENST00000683327	ENSG00000174945	AMZ1	FALSE	FALSE
chr7	2712825	A	T	ENST00000683327	ENSG00000174945	AMZ1	FALSE	FALSE
chr7	2712834	A	T	ENST00000683327	ENSG00000174945	AMZ1	FALSE	FALSE
chr7	2712840	G	T	ENST00000683327	ENSG00000174945	AMZ1	FALSE	FALSE
chr7	2712844	C	A	ENST00000683327	ENSG00000174945	AMZ1	FALSE	FALSE
chr7	2712859	G	A	ENST00000683327	ENSG00000174945	AMZ1	FALSE	FALSE
chr7	2712860	G	A	ENST00000683327	ENSG00000174945	AMZ1	FALSE	FALSE
chr7	2712867	G	T	ENST00000683327	ENSG00000174945	AMZ1	FALSE	FALSE
chr7	2712870	G	T	ENST00000683327	ENSG00000174945	AMZ1	FALSE	FALSE
chr7	2731186	G	A	ENST00000275364	ENSG00000146535	GNA12	FALSE	FALSE
chr7	2731201	T	A	ENST00000275364	ENSG00000146535	GNA12	FALSE	FALSE
chr7	2731210	C	A	ENST00000275364	ENSG00000146535	GNA12	FALSE	FALSE
chr7	2731213	G	A	ENST00000275364	ENSG00000146535	GNA12	FALSE	FALSE
chr7	2731228	T	A	ENST00000275364	ENSG00000146535	GNA12	FALSE	FALSE
chr7	2731258	C	A	ENST00000275364	ENSG00000146535	GNA12	FALSE	FALSE
chr7	2731297	T	A	ENST00000275364	ENSG00000146535	GNA12	FALSE	FALSE
chr7	2731312	T	A	ENST00000275364	ENSG00000146535	GNA12	FALSE	FALSE
chr7	2731315	T	A	ENST00000275364	ENSG00000146535	GNA12	FALSE	FALSE
chr7	2731325	G	T	ENST00000275364	ENSG00000146535	GNA12	FALSE	FALSE
chr7	2731330	G	A	ENST00000275364	ENSG00000146535	GNA12	FALSE	FALSE
chr7	2731337	G	C	ENST00000275364	ENSG00000146535	GNA12	FALSE	FALSE
chr7	2731337	G	T	ENST00000275364	ENSG00000146535	GNA12	FALSE	FALSE
chr7	2731345	G	A	ENST00000275364	ENSG00000146535	GNA12	FALSE	FALSE
chr7	2731354	C	A	ENST00000275364	ENSG00000146535	GNA12	FALSE	FALSE
chr7	2731393	T	A	ENST00000275364	ENSG00000146535	GNA12	FALSE	FALSE
chr7	2731396	T	A	ENST00000275364	ENSG00000146535	GNA12	FALSE	FALSE
chr7	2731411	T	A	ENST00000275364	ENSG00000146535	GNA12	FALSE	FALSE
chr7	2731417	T	A	ENST00000275364	ENSG00000146535	GNA12	FALSE	FALSE
chr7	2731420	C	A	ENST00000275364	ENSG00000146535	GNA12	FALSE	FALSE
chr7	2731438	T	A	ENST00000275364	ENSG00000146535	GNA12	FALSE	FALSE
chr7	2731477	T	A	ENST00000275364	ENSG00000146535	GNA12	FALSE	FALSE
chr7	2731495	C	A	ENST00000275364	ENSG00000146535	GNA12	FALSE	FALSE
chr7	2731513	C	A	ENST00000275364	ENSG00000146535	GNA12	FALSE	FALSE
chr7	2731540	C	A	ENST00000275364	ENSG00000146535	GNA12	FALSE	FALSE
chr7	2731552	G	A	ENST00000275364	ENSG00000146535	GNA12	FALSE	FALSE
chr7	2731556	G	C	ENST00000275364	ENSG00000146535	GNA12	FALSE	FALSE
chr7	2731556	G	T	ENST00000275364	ENSG00000146535	GNA12	FALSE	FALSE
chr7	2731561	C	A	ENST00000275364	ENSG00000146535	GNA12	FALSE	FALSE
chr7	2731604	G	T	ENST00000275364	ENSG00000146535	GNA12	FALSE	FALSE
chr7	2731609	G	A	ENST00000275364	ENSG00000146535	GNA12	FALSE	FALSE
chr7	2731613	C	T	ENST00000275364	ENSG00000146535	GNA12	FALSE	FALSE
chr7	2731614	C	T	ENST00000275364	ENSG00000146535	GNA12	FALSE	FALSE
chr7	2731618	T	A	ENST00000275364	ENSG00000146535	GNA12	FALSE	FALSE
chr7	2731621	G	A	ENST00000275364	ENSG00000146535	GNA12	FALSE	FALSE
chr7	2731627	G	A	ENST00000275364	ENSG00000146535	GNA12	FALSE	FALSE
chr7	2731636	G	A	ENST00000275364	ENSG00000146535	GNA12	FALSE	FALSE
chr7	2731657	T	A	ENST00000275364	ENSG00000146535	GNA12	FALSE	FALSE
chr7	2731669	T	A	ENST00000275364	ENSG00000146535	GNA12	FALSE	FALSE
chr7	2731672	T	A	ENST00000275364	ENSG00000146535	GNA12	FALSE	FALSE
chr7	2731690	C	A	ENST00000275364	ENSG00000146535	GNA12	FALSE	FALSE
chr7	2731699	C	A	ENST00000275364	ENSG00000146535	GNA12	FALSE	FALSE
chr7	2731702	T	A	ENST00000275364	ENSG00000146535	GNA12	FALSE	FALSE
chr7	2731711	T	A	ENST00000275364	ENSG00000146535	GNA12	FALSE	FALSE
chr7	2731732	G	A	ENST00000275364	ENSG00000146535	GNA12	FALSE	FALSE
chr7	2731735	T	A	ENST00000275364	ENSG00000146535	GNA12	FALSE	FALSE
chr7	2731745	G	C	ENST00000275364	ENSG00000146535	GNA12	FALSE	FALSE
chr7	2731745	G	T	ENST00000275364	ENSG00000146535	GNA12	FALSE	FALSE
chr7	2731751	C	A	ENST00000275364	ENSG00000146535	GNA12	TRUE	FALSE
chr7	2731751	C	G	ENST00000275364	ENSG00000146535	GNA12	TRUE	FALSE
chr7	2731751	C	T	ENST00000275364	ENSG00000146535	GNA12	TRUE	FALSE
chr7	2731752	T	A	ENST00000275364	ENSG00000146535	GNA12	TRUE	FALSE
chr7	2731752	T	C	ENST00000275364	ENSG00000146535	GNA12	TRUE	FALSE
chr7	2731752	T	G	ENST00000275364	ENSG00000146535	GNA12	TRUE	FALSE
chr7	2733449	A	C	ENST00000275364	ENSG00000146535	GNA12	TRUE	FALSE
chr7	2733449	A	G	ENST00000275364	ENSG00000146535	GNA12	TRUE	FALSE
chr7	2733449	A	T	ENST00000275364	ENSG00000146535	GNA12	TRUE	FALSE
chr7	2733450	C	A	ENST00000275364	ENSG00000146535	GNA12	TRUE	FALSE
chr7	2733450	C	G	ENST00000275364	ENSG00000146535	GNA12	TRUE	FALSE
chr7	2733450	C	T	ENST00000275364	ENSG00000146535	GNA12	TRUE	FALSE
chr7	2733456	G	A	ENST00000275364	ENSG00000146535	GNA12	FALSE	FALSE
chr7	2733470	A	T	ENST00000275364	ENSG00000146535	GNA12	FALSE	FALSE
chr7	2733484	G	C	ENST00000275364	ENSG00000146535	GNA12	FALSE	FALSE
chr7	2733484	G	T	ENST00000275364	ENSG00000146535	GNA12	FALSE	FALSE
chr7	2733489	T	A	ENST00000275364	ENSG00000146535	GNA12	FALSE	FALSE
chr7	2733494	G	T	ENST00000275364	ENSG00000146535	GNA12	FALSE	FALSE
chr7	2733498	C	A	ENST00000275364	ENSG00000146535	GNA12	FALSE	FALSE
chr7	2733502	C	A	ENST00000275364	ENSG00000146535	GNA12	TRUE	FALSE
chr7	2733502	C	G	ENST00000275364	ENSG00000146535	GNA12	TRUE	FALSE
chr7	2733502	C	T	ENST00000275364	ENSG00000146535	GNA12	TRUE	FALSE
chr7	2733503	T	A	ENST00000275364	ENSG00000146535	GNA12	TRUE	FALSE
chr7	2733503	T	C	ENST00000275364	ENSG00000146535	GNA12	TRUE	FALSE
chr7	2733503	T	G	ENST00000275364	ENSG00000146535	GNA12	TRUE	FALSE
chr7	2794926	A	C	ENST00000275364	ENSG00000146535	GNA12	TRUE	FALSE
chr7	2794926	A	G	ENST00000275364	ENSG00000146535	GNA12	TRUE	FALSE
chr7	2794926	A	T	ENST00000275364	ENSG00000146535	GNA12	TRUE	FALSE
chr7	2794927	C	A	ENST00000275364	ENSG00000146535	GNA12	TRUE	FALSE
chr7	2794927	C	G	ENST00000275364	ENSG00000146535	GNA12	TRUE	FALSE
chr7	2794927	C	T	ENST00000275364	ENSG00000146535	GNA12	TRUE	FALSE
chr7	2794933	G	A	ENST00000275364	ENSG00000146535	GNA12	TRUE	TRUE
chr7	2794939	C	A	ENST00000275364	ENSG00000146535	GNA12	TRUE	TRUE
chr7	2794945	T	A	ENST00000275364	ENSG00000146535	GNA12	TRUE	TRUE
chr7	2794960	C	A	ENST00000275364	ENSG00000146535	GNA12	TRUE	TRUE
chr7	2794979	C	T	ENST00000275364	ENSG00000146535	GNA12	TRUE	TRUE
chr7	2794980	C	T	ENST00000275364	ENSG00000146535	GNA12	TRUE	TRUE
chr7	2795003	G	C	ENST00000275364	ENSG00000146535	GNA12	TRUE	TRUE
chr7	2795003	G	T	ENST00000275364	ENSG00000146535	GNA12	TRUE	TRUE
chr7	2795011	G	A	ENST00000275364	ENSG00000146535	GNA12	TRUE	TRUE
chr7	2795026	C	A	ENST00000275364	ENSG00000146535	GNA12	TRUE	TRUE
chr7	2795044	T	A	ENST00000275364	ENSG00000146535	GNA12	TRUE	TRUE
chr7	2795050	C	A	ENST00000275364	ENSG00000146535	GNA12	TRUE	TRUE
chr7	2795077	T	A	ENST00000275364	ENSG00000146535	GNA12	TRUE	TRUE
chr7	2795080	C	A	ENST00000275364	ENSG00000146535	GNA12	TRUE	TRUE
chr7	2795086	C	A	ENST00000275364	ENSG00000146535	GNA12	TRUE	TRUE
chr7	2795090	A	C	ENST00000275364	ENSG00000146535	GNA12	TRUE	TRUE
chr7	2795090	A	T	ENST00000275364	ENSG00000146535	GNA12	TRUE	TRUE
chr7	2795095	G	A	ENST00000275364	ENSG00000146535	GNA12	TRUE	TRUE
chr7	2795096	C	T	ENST00000275364	ENSG00000146535	GNA12	TRUE	TRUE
chr7	2795097	C	T	ENST00000275364	ENSG00000146535	GNA12	TRUE	TRUE
chr7	2795113	T	A	ENST00000275364	ENSG00000146535	GNA12	TRUE	TRUE
chr7	2795119	G	A	ENST00000275364	ENSG00000146535	GNA12	TRUE	TRUE
chr7	2795139	G	C	ENST00000275364	ENSG00000146535	GNA12	TRUE	TRUE
chr7	2795139	G	T	ENST00000275364	ENSG00000146535	GNA12	TRUE	TRUE
chr7	2795144	C	A	ENST00000275364	ENSG00000146535	GNA12	TRUE	FALSE
chr7	2795144	C	G	ENST00000275364	ENSG00000146535	GNA12	TRUE	FALSE
chr7	2795144	C	T	ENST00000275364	ENSG00000146535	GNA12	TRUE	FALSE
chr7	2795145	T	A	ENST00000275364	ENSG00000146535	GNA12	TRUE	FALSE
chr7	2795145	T	C	ENST00000275364	ENSG00000146535	GNA12	TRUE	FALSE
chr7	2795145	T	G	ENST00000275364	ENSG00000146535	GNA12	TRUE	FALSE
chr7	2843851	A	C	ENST00000275364	ENSG00000146535	GNA12	TRUE	FALSE
chr7	2843851	A	G	ENST00000275364	ENSG00000146535	GNA12	TRUE	FALSE
chr7	2843851	A	T	ENST00000275364	ENSG00000146535	GNA12	TRUE	FALSE
chr7	2843852	C	A	ENST00000275364	ENSG00000146535	GNA12	TRUE	FALSE
chr7	2843852	C	G	ENST00000275364	ENSG00000146535	GNA12	TRUE	FALSE
chr7	2843852	C	T	ENST00000275364	ENSG00000146535	GNA12	TRUE	FALSE
chr7	2843855	T	A	ENST00000275364	ENSG00000146535	GNA12	TRUE	TRUE
chr7	2843888	C	A	ENST00000275364	ENSG00000146535	GNA12	TRUE	TRUE
chr7	2843900	T	A	ENST00000275364	ENSG00000146535	GNA12	TRUE	TRUE
chr7	2843903	G	A	ENST00000275364	ENSG00000146535	GNA12	TRUE	TRUE
chr7	2843912	C	A	ENST00000275364	ENSG00000146535	GNA12	TRUE	TRUE
chr7	2843936	G	A	ENST00000275364	ENSG00000146535	GNA12	TRUE	TRUE
chr7	2843939	T	A	ENST00000275364	ENSG00000146535	GNA12	TRUE	TRUE
chr7	2843954	T	A	ENST00000275364	ENSG00000146535	GNA12	TRUE	TRUE
chr7	2843963	C	A	ENST00000275364	ENSG00000146535	GNA12	TRUE	TRUE
chr7	2843987	T	A	ENST00000275364	ENSG00000146535	GNA12	TRUE	TRUE
chr7	2844014	C	A	ENST00000275364	ENSG00000146535	GNA12	TRUE	TRUE
chr7	2844059	C	A	ENST00000275364	ENSG00000146535	GNA12
chr7	2844065	C	A	ENST00000275364	ENSG00000146535	GNA12
chr7	2844098	C	A	ENST00000275364	ENSG00000146535	GNA12		FALSE
chr7	2844116	C	A	ENST00000275364	ENSG00000146535	GNA12	FALSE	FALSE
chr7	2844129	G	T	ENST00000275364	ENSG00000146535	GNA12	FALSE	FALSE
chr7	2906646	G	A	ENST00000396946	ENSG00000198286	CARD11	FALSE	FALSE
chr7	2906652	C	A	ENST00000396946	ENSG00000198286	CARD11	FALSE	FALSE
chr7	2906659	C	T	ENST00000396946	ENSG00000198286	CARD11	FALSE	FALSE
chr7	2906660	C	T	ENST00000396946	ENSG00000198286	CARD11	FALSE	FALSE
chr7	2906670	T	A	ENST00000396946	ENSG00000198286	CARD11	FALSE	FALSE
chr7	2906676	G	A	ENST00000396946	ENSG00000198286	CARD11	FALSE	FALSE
chr7	2906679	C	A	ENST00000396946	ENSG00000198286	CARD11	FALSE	FALSE
chr7	2906682	C	A	ENST00000396946	ENSG00000198286	CARD11	FALSE	FALSE
chr7	2906691	T	A	ENST00000396946	ENSG00000198286	CARD11	FALSE	FALSE
chr7	2906697	T	A	ENST00000396946	ENSG00000198286	CARD11	FALSE	FALSE
chr7	2906715	C	A	ENST00000396946	ENSG00000198286	CARD11	FALSE	FALSE
chr7	2906718	C	A	ENST00000396946	ENSG00000198286	CARD11	FALSE	FALSE
chr7	2906728	C	T	ENST00000396946	ENSG00000198286	CARD11	FALSE	FALSE
chr7	2906729	C	T	ENST00000396946	ENSG00000198286	CARD11	FALSE	FALSE
chr7	2906742	C	A	ENST00000396946	ENSG00000198286	CARD11	FALSE	FALSE
chr7	2906752	G	C	ENST00000396946	ENSG00000198286	CARD11	FALSE	FALSE
chr7	2906752	G	T	ENST00000396946	ENSG00000198286	CARD11	FALSE	FALSE
chr7	2906758	G	T	ENST00000396946	ENSG00000198286	CARD11	FALSE	FALSE
chr7	2906772	C	A	ENST00000396946	ENSG00000198286	CARD11	FALSE	FALSE
chr7	2906778	C	A	ENST00000396946	ENSG00000198286	CARD11	FALSE	FALSE
chr7	2906781	T	A	ENST00000396946	ENSG00000198286	CARD11	FALSE	FALSE
chr7	2906784	C	A	ENST00000396946	ENSG00000198286	CARD11	FALSE	FALSE
chr7	2906787	T	A	ENST00000396946	ENSG00000198286	CARD11	FALSE	FALSE
chr7	2906794	G	T	ENST00000396946	ENSG00000198286	CARD11	FALSE	FALSE
chr7	2906811	C	A	ENST00000396946	ENSG00000198286	CARD11	FALSE	FALSE
chr7	2906814	C	A	ENST00000396946	ENSG00000198286	CARD11	FALSE	FALSE
chr7	2906817	C	A	ENST00000396946	ENSG00000198286	CARD11	FALSE	FALSE
chr7	2906823	C	A	ENST00000396946	ENSG00000198286	CARD11	FALSE	FALSE
chr7	2906829	G	A	ENST00000396946	ENSG00000198286	CARD11	FALSE	FALSE
chr7	2906841	T	A	ENST00000396946	ENSG00000198286	CARD11	FALSE	FALSE
chr7	2906843	C	A	ENST00000396946	ENSG00000198286	CARD11	TRUE	FALSE
chr7	2906843	C	G	ENST00000396946	ENSG00000198286	CARD11	TRUE	FALSE
chr7	2906843	C	T	ENST00000396946	ENSG00000198286	CARD11	TRUE	FALSE
chr7	2906844	T	A	ENST00000396946	ENSG00000198286	CARD11	TRUE	FALSE
chr7	2906844	T	C	ENST00000396946	ENSG00000198286	CARD11	TRUE	FALSE
chr7	2906844	T	G	ENST00000396946	ENSG00000198286	CARD11	TRUE	FALSE
chr7	2910048	A	C	ENST00000396946	ENSG00000198286	CARD11	TRUE	FALSE
chr7	2910048	A	G	ENST00000396946	ENSG00000198286	CARD11	TRUE	FALSE
chr7	2910048	A	T	ENST00000396946	ENSG00000198286	CARD11	TRUE	FALSE
chr7	2910049	C	A	ENST00000396946	ENSG00000198286	CARD11	TRUE	FALSE
chr7	2910049	C	G	ENST00000396946	ENSG00000198286	CARD11	TRUE	FALSE
chr7	2910049	C	T	ENST00000396946	ENSG00000198286	CARD11	TRUE	FALSE
chr7	2910051	T	A	ENST00000396946	ENSG00000198286	CARD11	FALSE	FALSE
chr7	2910060	T	A	ENST00000396946	ENSG00000198286	CARD11	FALSE	FALSE
chr7	2910069	T	A	ENST00000396946	ENSG00000198286	CARD11	FALSE	FALSE
chr7	2910072	C	A	ENST00000396946	ENSG00000198286	CARD11	FALSE	FALSE
chr7	2910073	A	T	ENST00000396946	ENSG00000198286	CARD11	FALSE	FALSE
chr7	2910100	G	C	ENST00000396946	ENSG00000198286	CARD11	FALSE	FALSE
chr7	2910100	G	T	ENST00000396946	ENSG00000198286	CARD11	FALSE	FALSE
chr7	2910114	T	A	ENST00000396946	ENSG00000198286	CARD11	TRUE	TRUE
chr7	2910119	A	T	ENST00000396946	ENSG00000198286	CARD11	TRUE	TRUE
chr7	2910126	T	A	ENST00000396946	ENSG00000198286	CARD11	TRUE	TRUE
chr7	2910130	G	T	ENST00000396946	ENSG00000198286	CARD11	TRUE	TRUE
chr7	2910147	C	A	ENST00000396946	ENSG00000198286	CARD11	TRUE	TRUE
chr7	2910154	G	T	ENST00000396946	ENSG00000198286	CARD11	TRUE	TRUE
chr7	2910162	T	A	ENST00000396946	ENSG00000198286	CARD11	TRUE	TRUE
chr7	2910166	C	A	ENST00000396946	ENSG00000198286	CARD11	TRUE	FALSE
chr7	2910166	C	G	ENST00000396946	ENSG00000198286	CARD11	TRUE	FALSE
chr7	2910166	C	T	ENST00000396946	ENSG00000198286	CARD11	TRUE	FALSE
chr7	2910167	T	A	ENST00000396946	ENSG00000198286	CARD11	TRUE	FALSE
chr7	2910167	T	C	ENST00000396946	ENSG00000198286	CARD11	TRUE	FALSE
chr7	2910167	T	G	ENST00000396946	ENSG00000198286	CARD11	TRUE	FALSE
chr7	2912170	A	C	ENST00000396946	ENSG00000198286	CARD11	TRUE	FALSE
chr7	2912170	A	G	ENST00000396946	ENSG00000198286	CARD11	FALSE	FALSE
chr7	2912170	A	T	ENST00000396946	ENSG00000198286	CARD11	TRUE	FALSE
chr7	2912171	C	A	ENST00000396946	ENSG00000198286	CARD11	TRUE	FALSE
chr7	2912171	C	G	ENST00000396946	ENSG00000198286	CARD11	TRUE	FALSE
chr7	2912171	C	T	ENST00000396946	ENSG00000198286	CARD11	TRUE	FALSE
chr7	2912174	T	A	ENST00000396946	ENSG00000198286	CARD11	TRUE	TRUE
chr7	2912189	C	A	ENST00000396946	ENSG00000198286	CARD11	TRUE	TRUE
chr7	2912208	G	T	ENST00000396946	ENSG00000198286	CARD11	TRUE	TRUE
chr7	2912213	C	A	ENST00000396946	ENSG00000198286	CARD11	TRUE	TRUE
chr7	2912231	T	A	ENST00000396946	ENSG00000198286	CARD11	TRUE	TRUE
chr7	2912234	C	A	ENST00000396946	ENSG00000198286	CARD11	TRUE	TRUE
chr7	2912237	G	A	ENST00000396946	ENSG00000198286	CARD11	TRUE	TRUE
chr7	2912241	G	C	ENST00000396946	ENSG00000198286	CARD11	TRUE	TRUE
chr7	2912241	G	T	ENST00000396946	ENSG00000198286	CARD11	TRUE	TRUE
chr7	2912255	C	A	ENST00000396946	ENSG00000198286	CARD11	TRUE	TRUE
chr7	2912261	T	A	ENST00000396946	ENSG00000198286	CARD11	TRUE	TRUE
chr7	2912264	G	A	ENST00000396946	ENSG00000198286	CARD11	TRUE	TRUE
chr7	2912270	T	A	ENST00000396946	ENSG00000198286	CARD11	TRUE	TRUE
chr7	2912279	C	A	ENST00000396946	ENSG00000198286	CARD11	TRUE	TRUE
chr7	2912285	T	A	ENST00000396946	ENSG00000198286	CARD11	TRUE	TRUE
chr7	2912297	C	A	ENST00000396946	ENSG00000198286	CARD11	TRUE	FALSE
chr7	2912297	C	G	ENST00000396946	ENSG00000198286	CARD11	TRUE	FALSE
chr7	2912297	C	T	ENST00000396946	ENSG00000198286	CARD11	TRUE	FALSE
chr7	2912298	T	A	ENST00000396946	ENSG00000198286	CARD11	TRUE	FALSE
chr7	2912298	T	C	ENST00000396946	ENSG00000198286	CARD11	TRUE	FALSE
chr7	2912298	T	G	ENST00000396946	ENSG00000198286	CARD11	TRUE	FALSE
chr7	2913285	A	C	ENST00000396946	ENSG00000198286	CARD11	TRUE	FALSE
chr7	2913285	A	G	ENST00000396946	ENSG00000198286	CARD11	TRUE	FALSE
chr7	2913285	A	T	ENST00000396946	ENSG00000198286	CARD11	TRUE	FALSE
chr7	2913286	C	A	ENST00000396946	ENSG00000198286	CARD11	TRUE	FALSE
chr7	2913286	C	G	ENST00000396946	ENSG00000198286	CARD11	TRUE	FALSE
chr7	2913286	C	T	ENST00000396946	ENSG00000198286	CARD11	TRUE	FALSE
chr7	2913289	G	C	ENST00000396946	ENSG00000198286	CARD11	TRUE	TRUE
chr7	2913289	G	T	ENST00000396946	ENSG00000198286	CARD11	TRUE	TRUE
chr7	2913293	T	A	ENST00000396946	ENSG00000198286	CARD11	TRUE	TRUE
chr7	2913294	G	T	ENST00000396946	ENSG00000198286	CARD11	TRUE	TRUE
chr7	2913308	C	A	ENST00000396946	ENSG00000198286	CARD11	TRUE	TRUE
chr7	2913320	C	A	ENST00000396946	ENSG00000198286	CARD11	TRUE	TRUE
chr7	2913322	G	T	ENST00000396946	ENSG00000198286	CARD11	TRUE	TRUE
chr7	2913338	G	A	ENST00000396946	ENSG00000198286	CARD11	TRUE	TRUE
chr7	2913350	T	A	ENST00000396946	ENSG00000198286	CARD11	TRUE	TRUE
chr7	2913392	C	A	ENST00000396946	ENSG00000198286	CARD11	TRUE	TRUE
chr7	2913393	G	T	ENST00000396946	ENSG00000198286	CARD11	TRUE	TRUE
chr7	2913396	G	C	ENST00000396946	ENSG00000198286	CARD11	TRUE	TRUE
chr7	2913396	G	T	ENST00000396946	ENSG00000198286	CARD11	TRUE	TRUE
chr7	2913417	G	C	ENST00000396946	ENSG00000198286	CARD11	TRUE	TRUE
chr7	2913417	G	T	ENST00000396946	ENSG00000198286	CARD11	TRUE	TRUE
chr7	2913440	T	A	ENST00000396946	ENSG00000198286	CARD11	TRUE	TRUE
chr7	2913449	C	A	ENST00000396946	ENSG00000198286	CARD11	TRUE	TRUE
chr7	2913455	C	A	ENST00000396946	ENSG00000198286	CARD11	TRUE	TRUE
chr7	2913467	C	A	ENST00000396946	ENSG00000198286	CARD11	TRUE	FALSE
chr7	2913467	C	G	ENST00000396946	ENSG00000198286	CARD11	TRUE	FALSE
chr7	2913467	C	T	ENST00000396946	ENSG00000198286	CARD11	TRUE	FALSE
chr7	2913468	T	A	ENST00000396946	ENSG00000198286	CARD11	TRUE	FALSE
chr7	2913468	T	C	ENST00000396946	ENSG00000198286	CARD11	TRUE	FALSE
chr7	2913468	T	G	ENST00000396946	ENSG00000198286	CARD11	TRUE	FALSE
chr7	2915235	A	C	ENST00000396946	ENSG00000198286	CARD11	TRUE	FALSE
chr7	2915235	A	G	ENST00000396946	ENSG00000198286	CARD11	TRUE	FALSE
chr7	2915235	A	T	ENST00000396946	ENSG00000198286	CARD11	TRUE	FALSE
chr7	2915236	C	A	ENST00000396946	ENSG00000198286	CARD11	TRUE	FALSE
chr7	2915236	C	G	ENST00000396946	ENSG00000198286	CARD11	TRUE	FALSE
chr7	2915236	C	T	ENST00000396946	ENSG00000198286	CARD11	TRUE	FALSE
chr7	2915237	C	A	ENST00000396946	ENSG00000198286	CARD11	TRUE	TRUE
chr7	2915240	C	A	ENST00000396946	ENSG00000198286	CARD11	TRUE	TRUE
chr7	2915243	G	A	ENST00000396946	ENSG00000198286	CARD11	TRUE	TRUE
chr7	2915246	T	A	ENST00000396946	ENSG00000198286	CARD11	TRUE	TRUE
chr7	2915249	C	A	ENST00000396946	ENSG00000198286	CARD11	TRUE	TRUE
chr7	2915254	A	T	ENST00000396946	ENSG00000198286	CARD11	TRUE	TRUE
chr7	2915261	T	A	ENST00000396946	ENSG00000198286	CARD11	TRUE	TRUE
chr7	2915275	G	T	ENST00000396946	ENSG00000198286	CARD11	TRUE	TRUE
chr7	2915308	G	T	ENST00000396946	ENSG00000198286	CARD11	TRUE	TRUE
chr7	2915327	C	A	ENST00000396946	ENSG00000198286	CARD11	TRUE	TRUE
chr7	2915345	T	A	ENST00000396946	ENSG00000198286	CARD11	TRUE	TRUE
chr7	2915346	A	C	ENST00000396946	ENSG00000198286	CARD11	TRUE	TRUE
chr7	2915346	A	T	ENST00000396946	ENSG00000198286	CARD11	TRUE	TRUE
chr7	2915351	T	A	ENST00000396946	ENSG00000198286	CARD11	TRUE	TRUE
chr7	2915357	C	A	ENST00000396946	ENSG00000198286	CARD11	TRUE	TRUE
chr7	2915373	C	A	ENST00000396946	ENSG00000198286	CARD11	TRUE	FALSE
chr7	2915373	C	G	ENST00000396946	ENSG00000198286	CARD11	TRUE	FALSE
chr7	2915373	C	T	ENST00000396946	ENSG00000198286	CARD11	TRUE	FALSE
chr7	2915374	T	A	ENST00000396946	ENSG00000198286	CARD11	TRUE	FALSE
chr7	2915374	T	C	ENST00000396946	ENSG00000198286	CARD11	TRUE	FALSE
chr7	2915374	T	G	ENST00000396946	ENSG00000198286	CARD11	TRUE	FALSE
chr7	2917288	A	C	ENST00000396946	ENSG00000198286	CARD11	TRUE	FALSE
chr7	2917288	A	G	ENST00000396946	ENSG00000198286	CARD11	TRUE	FALSE
chr7	2917288	A	T	ENST00000396946	ENSG00000198286	CARD11	TRUE	FALSE
chr7	2917289	C	A	ENST00000396946	ENSG00000198286	CARD11	TRUE	FALSE
chr7	2917289	C	G	ENST00000396946	ENSG00000198286	CARD11	TRUE	FALSE
chr7	2917289	C	T	ENST00000396946	ENSG00000198286	CARD11	TRUE	FALSE
chr7	2917292	G	A	ENST00000396946	ENSG00000198286	CARD11	TRUE	TRUE
chr7	2917301	G	A	ENST00000396946	ENSG00000198286	CARD11	TRUE	TRUE
chr7	2917322	G	A	ENST00000396946	ENSG00000198286	CARD11	TRUE	TRUE
chr7	2917324	G	T	ENST00000396946	ENSG00000198286	CARD11	TRUE	TRUE
chr7	2917357	G	C	ENST00000396946	ENSG00000198286	CARD11	TRUE	TRUE
chr7	2917357	G	T	ENST00000396946	ENSG00000198286	CARD11	TRUE	TRUE
chr7	2917367	C	A	ENST00000396946	ENSG00000198286	CARD11	TRUE	TRUE
chr7	2917370	C	A	ENST00000396946	ENSG00000198286	CARD11	TRUE	TRUE
chr7	2917376	G	A	ENST00000396946	ENSG00000198286	CARD11	TRUE	TRUE
chr7	2917386	C	A	ENST00000396946	ENSG00000198286	CARD11	TRUE	FALSE
chr7	2917386	C	G	ENST00000396946	ENSG00000198286	CARD11	TRUE	FALSE
chr7	2917386	C	T	ENST00000396946	ENSG00000198286	CARD11	TRUE	FALSE
chr7	2917387	T	A	ENST00000396946	ENSG00000198286	CARD11	TRUE	FALSE
chr7	2917387	T	C	ENST00000396946	ENSG00000198286	CARD11	TRUE	FALSE
chr7	2917387	T	G	ENST00000396946	ENSG00000198286	CARD11	TRUE	FALSE
chr7	2918489	A	C	ENST00000396946	ENSG00000198286	CARD11	TRUE	FALSE
chr7	2918489	A	G	ENST00000396946	ENSG00000198286	CARD11	TRUE	FALSE
chr7	2918489	A	T	ENST00000396946	ENSG00000198286	CARD11	TRUE	FALSE
chr7	2918490	C	A	ENST00000396946	ENSG00000198286	CARD11	TRUE	FALSE
chr7	2918490	C	G	ENST00000396946	ENSG00000198286	CARD11	TRUE	FALSE
chr7	2918490	C	T	ENST00000396946	ENSG00000198286	CARD11	TRUE	FALSE
chr7	2918529	C	A	ENST00000396946	ENSG00000198286	CARD11	TRUE	TRUE
chr7	2918532	C	A	ENST00000396946	ENSG00000198286	CARD11	TRUE	TRUE
chr7	2918544	G	A	ENST00000396946	ENSG00000198286	CARD11	TRUE	TRUE
chr7	2918559	G	A	ENST00000396946	ENSG00000198286	CARD11	TRUE	TRUE
chr7	2918565	T	A	ENST00000396946	ENSG00000198286	CARD11	TRUE	TRUE
chr7	2918580	G	A	ENST00000396946	ENSG00000198286	CARD11	TRUE	TRUE
chr7	2918583	G	A	ENST00000396946	ENSG00000198286	CARD11	TRUE	TRUE
chr7	2918588	C	A	ENST00000396946	ENSG00000198286	CARD11	TRUE	FALSE
chr7	2918588	C	G	ENST00000396946	ENSG00000198286	CARD11	TRUE	FALSE
chr7	2918588	C	T	ENST00000396946	ENSG00000198286	CARD11	TRUE	FALSE
chr7	2918589	T	A	ENST00000396946	ENSG00000198286	CARD11	TRUE	FALSE
chr7	2918589	T	C	ENST00000396946	ENSG00000198286	CARD11	TRUE	FALSE
chr7	2918589	T	G	ENST00000396946	ENSG00000198286	CARD11	TRUE	FALSE
chr7	2919370	A	C	ENST00000396946	ENSG00000198286	CARD11	TRUE	FALSE
chr7	2919370	A	G	ENST00000396946	ENSG00000198286	CARD11	TRUE	FALSE
chr7	2919370	A	T	ENST00000396946	ENSG00000198286	CARD11	TRUE	FALSE
chr7	2919371	C	A	ENST00000396946	ENSG00000198286	CARD11	TRUE	FALSE
chr7	2919371	C	G	ENST00000396946	ENSG00000198286	CARD11	TRUE	FALSE
chr7	2919371	C	T	ENST00000396946	ENSG00000198286	CARD11	TRUE	FALSE
chr7	2919373	G	A	ENST00000396946	ENSG00000198286	CARD11	TRUE	TRUE
chr7	2919377	G	C	ENST00000396946	ENSG00000198286	CARD11	TRUE	TRUE
chr7	2919377	G	T	ENST00000396946	ENSG00000198286	CARD11	TRUE	TRUE
chr7	2919434	G	T	ENST00000396946	ENSG00000198286	CARD11	TRUE	TRUE
chr7	2919440	C	T	ENST00000396946	ENSG00000198286	CARD11	TRUE	TRUE
chr7	2919441	C	T	ENST00000396946	ENSG00000198286	CARD11	TRUE	TRUE
chr7	2919445	C	A	ENST00000396946	ENSG00000198286	CARD11	TRUE	TRUE
chr7	2919457	G	A	ENST00000396946	ENSG00000198286	CARD11	TRUE	TRUE
chr7	2919458	G	C	ENST00000396946	ENSG00000198286	CARD11	TRUE	TRUE
chr7	2919458	G	T	ENST00000396946	ENSG00000198286	CARD11	TRUE	TRUE
chr7	2919491	A	T	ENST00000396946	ENSG00000198286	CARD11	TRUE	TRUE
chr7	2919496	T	A	ENST00000396946	ENSG00000198286	CARD11	TRUE	TRUE
chr7	2919509	G	T	ENST00000396946	ENSG00000198286	CARD11	TRUE	TRUE
chr7	2919523	G	A	ENST00000396946	ENSG00000198286	CARD11	TRUE	TRUE
chr7	2919551	G	C	ENST00000396946	ENSG00000198286	CARD11	TRUE	TRUE
chr7	2919551	G	T	ENST00000396946	ENSG00000198286	CARD11	TRUE	TRUE
chr7	2919558	G	T	ENST00000396946	ENSG00000198286	CARD11	TRUE	TRUE
chr7	2919567	G	T	ENST00000396946	ENSG00000198286	CARD11	TRUE	TRUE
chr7	2919586	C	A	ENST00000396946	ENSG00000198286	CARD11	TRUE	TRUE
chr7	2919595	T	A	ENST00000396946	ENSG00000198286	CARD11	TRUE	TRUE
chr7	2919604	T	A	ENST00000396946	ENSG00000198286	CARD11	TRUE	TRUE
chr7	2919608	G	C	ENST00000396946	ENSG00000198286	CARD11	TRUE	TRUE
chr7	2919608	G	T	ENST00000396946	ENSG00000198286	CARD11	TRUE	TRUE
chr7	2919613	C	A	ENST00000396946	ENSG00000198286	CARD11	TRUE	FALSE
chr7	2919613	C	G	ENST00000396946	ENSG00000198286	CARD11	TRUE	FALSE
chr7	2919613	C	T	ENST00000396946	ENSG00000198286	CARD11	TRUE	FALSE
chr7	2919614	T	A	ENST00000396946	ENSG00000198286	CARD11	TRUE	FALSE
chr7	2919614	T	C	ENST00000396946	ENSG00000198286	CARD11	TRUE	FALSE
chr7	2919614	T	G	ENST00000396946	ENSG00000198286	CARD11	TRUE	FALSE
chr7	2922632	A	C	ENST00000396946	ENSG00000198286	CARD11	TRUE	FALSE
chr7	2922632	A	G	ENST00000396946	ENSG00000198286	CARD11	TRUE	FALSE
chr7	2922632	A	T	ENST00000396946	ENSG00000198286	CARD11	TRUE	FALSE
chr7	2922633	C	A	ENST00000396946	ENSG00000198286	CARD11	TRUE	FALSE
chr7	2922633	C	G	ENST00000396946	ENSG00000198286	CARD11	TRUE	FALSE
chr7	2922633	C	T	ENST00000396946	ENSG00000198286	CARD11	TRUE	FALSE
chr7	2922637	C	A	ENST00000396946	ENSG00000198286	CARD11	TRUE	TRUE
chr7	2922649	T	A	ENST00000396946	ENSG00000198286	CARD11	TRUE	TRUE
chr7	2922650	G	C	ENST00000396946	ENSG00000198286	CARD11	TRUE	TRUE
chr7	2922650	G	T	ENST00000396946	ENSG00000198286	CARD11	TRUE	TRUE
chr7	2922674	G	T	ENST00000396946	ENSG00000198286	CARD11	TRUE	TRUE
chr7	2922682	G	A	ENST00000396946	ENSG00000198286	CARD11	TRUE	TRUE
chr7	2922689	C	T	ENST00000396946	ENSG00000198286	CARD11	TRUE	TRUE
chr7	2922690	C	T	ENST00000396946	ENSG00000198286	CARD11	TRUE	TRUE
chr7	2922700	C	A	ENST00000396946	ENSG00000198286	CARD11	TRUE	TRUE
chr7	2922703	C	A	ENST00000396946	ENSG00000198286	CARD11	TRUE	TRUE
chr7	2922706	T	A	ENST00000396946	ENSG00000198286	CARD11	TRUE	TRUE
chr7	2922710	G	T	ENST00000396946	ENSG00000198286	CARD11	TRUE	TRUE
chr7	2922720	A	T	ENST00000396946	ENSG00000198286	CARD11	TRUE	TRUE
chr7	2922733	G	A	ENST00000396946	ENSG00000198286	CARD11	TRUE	TRUE
chr7	2922739	C	A	ENST00000396946	ENSG00000198286	CARD11	TRUE	TRUE
chr7	2922745	G	A	ENST00000396946	ENSG00000198286	CARD11	TRUE	TRUE
chr7	2922749	G	T	ENST00000396946	ENSG00000198286	CARD11	TRUE	TRUE
chr7	2922757	C	A	ENST00000396946	ENSG00000198286	CARD11	TRUE	TRUE
chr7	2922761	C	A	ENST00000396946	ENSG00000198286	CARD11	TRUE	FALSE
chr7	2922761	C	G	ENST00000396946	ENSG00000198286	CARD11	TRUE	FALSE
chr7	2922761	C	T	ENST00000396946	ENSG00000198286	CARD11	TRUE	FALSE
chr7	2922762	T	A	ENST00000396946	ENSG00000198286	CARD11	TRUE	FALSE
chr7	2922762	T	C	ENST00000396946	ENSG00000198286	CARD11	TRUE	FALSE
chr7	2922762	T	G	ENST00000396946	ENSG00000198286	CARD11	TRUE	FALSE
chr7	2923130	A	C	ENST00000396946	ENSG00000198286	CARD11	TRUE	FALSE
chr7	2923130	A	G	ENST00000396946	ENSG00000198286	CARD11	TRUE	FALSE
chr7	2923130	A	T	ENST00000396946	ENSG00000198286	CARD11	TRUE	FALSE
chr7	2923131	C	A	ENST00000396946	ENSG00000198286	CARD11	TRUE	FALSE
chr7	2923131	C	G	ENST00000396946	ENSG00000198286	CARD11	TRUE	FALSE
chr7	2923131	C	T	ENST00000396946	ENSG00000198286	CARD11	TRUE	FALSE
chr7	2923143	G	A	ENST00000396946	ENSG00000198286	CARD11	TRUE	TRUE
chr7	2923152	C	A	ENST00000396946	ENSG00000198286	CARD11	TRUE	TRUE
chr7	2923167	T	A	ENST00000396946	ENSG00000198286	CARD11	TRUE	TRUE
chr7	2923170	C	A	ENST00000396946	ENSG00000198286	CARD11	TRUE	TRUE
chr7	2923188	T	A	ENST00000396946	ENSG00000198286	CARD11	TRUE	TRUE
chr7	2923193	G	T	ENST00000396946	ENSG00000198286	CARD11	TRUE	TRUE
chr7	2923212	G	A	ENST00000396946	ENSG00000198286	CARD11	TRUE	TRUE
chr7	2923239	G	A	ENST00000396946	ENSG00000198286	CARD11	TRUE	TRUE
chr7	2923275	G	A	ENST00000396946	ENSG00000198286	CARD11	TRUE	TRUE
chr7	2923280	G	T	ENST00000396946	ENSG00000198286	CARD11	TRUE	TRUE
chr7	2923319	G	T	ENST00000396946	ENSG00000198286	CARD11	TRUE	TRUE
chr7	2923334	C	A	ENST00000396946	ENSG00000198286	CARD11	TRUE	FALSE
chr7	2923334	C	G	ENST00000396946	ENSG00000198286	CARD11	TRUE	FALSE
chr7	2923334	C	T	ENST00000396946	ENSG00000198286	CARD11	TRUE	FALSE
chr7	2923335	T	A	ENST00000396946	ENSG00000198286	CARD11	TRUE	FALSE
chr7	2923335	T	C	ENST00000396946	ENSG00000198286	CARD11	TRUE	FALSE
chr7	2923335	T	G	ENST00000396946	ENSG00000198286	CARD11	TRUE	FALSE
chr7	2924231	A	C	ENST00000396946	ENSG00000198286	CARD11	TRUE	FALSE
chr7	2924231	A	G	ENST00000396946	ENSG00000198286	CARD11	TRUE	FALSE
chr7	2924231	A	T	ENST00000396946	ENSG00000198286	CARD11	TRUE	FALSE
chr7	2924232	C	A	ENST00000396946	ENSG00000198286	CARD11	TRUE	FALSE
chr7	2924232	C	G	ENST00000396946	ENSG00000198286	CARD11	TRUE	FALSE
chr7	2924232	C	T	ENST00000396946	ENSG00000198286	CARD11	TRUE	FALSE
chr7	2924234	T	A	ENST00000396946	ENSG00000198286	CARD11	TRUE	TRUE
chr7	2924237	C	A	ENST00000396946	ENSG00000198286	CARD11	TRUE	TRUE
chr7	2924249	T	A	ENST00000396946	ENSG00000198286	CARD11	TRUE	TRUE
chr7	2924270	G	A	ENST00000396946	ENSG00000198286	CARD11	TRUE	TRUE
chr7	2924273	C	A	ENST00000396946	ENSG00000198286	CARD11	TRUE	TRUE
chr7	2924280	G	C	ENST00000396946	ENSG00000198286	CARD11	TRUE	TRUE
chr7	2924280	G	T	ENST00000396946	ENSG00000198286	CARD11	TRUE	TRUE
chr7	2924297	C	A	ENST00000396946	ENSG00000198286	CARD11	TRUE	TRUE
chr7	2924303	G	A	ENST00000396946	ENSG00000198286	CARD11	TRUE	TRUE
chr7	2924339	C	A	ENST00000396946	ENSG00000198286	CARD11	TRUE	TRUE
chr7	2924346	G	C	ENST00000396946	ENSG00000198286	CARD11	TRUE	TRUE
chr7	2924346	G	T	ENST00000396946	ENSG00000198286	CARD11	TRUE	TRUE
chr7	2924354	C	A	ENST00000396946	ENSG00000198286	CARD11	TRUE	TRUE
chr7	2924366	C	A	ENST00000396946	ENSG00000198286	CARD11	TRUE	FALSE
chr7	2924366	C	G	ENST00000396946	ENSG00000198286	CARD11	TRUE	FALSE
chr7	2924366	C	T	ENST00000396946	ENSG00000198286	CARD11	TRUE	FALSE
chr7	2924367	T	A	ENST00000396946	ENSG00000198286	CARD11	TRUE	FALSE
chr7	2924367	T	C	ENST00000396946	ENSG00000198286	CARD11	TRUE	FALSE
chr7	2924367	T	G	ENST00000396946	ENSG00000198286	CARD11	TRUE	FALSE
chr7	2926737	A	C	ENST00000396946	ENSG00000198286	CARD11	TRUE	FALSE
chr7	2926737	A	G	ENST00000396946	ENSG00000198286	CARD11	TRUE	FALSE
chr7	2926737	A	T	ENST00000396946	ENSG00000198286	CARD11	TRUE	FALSE
chr7	2926738	C	A	ENST00000396946	ENSG00000198286	CARD11	TRUE	FALSE
chr7	2926738	C	G	ENST00000396946	ENSG00000198286	CARD11	TRUE	FALSE
chr7	2926738	C	T	ENST00000396946	ENSG00000198286	CARD11	TRUE	FALSE
chr7	2926750	A	C	ENST00000396946	ENSG00000198286	CARD11	TRUE	TRUE
chr7	2926750	A	T	ENST00000396946	ENSG00000198286	CARD11	TRUE	TRUE
chr7	2926781	C	A	ENST00000396946	ENSG00000198286	CARD11	TRUE	TRUE
chr7	2926784	C	A	ENST00000396946	ENSG00000198286	CARD11	TRUE	TRUE
chr7	2926792	C	A	ENST00000396946	ENSG00000198286	CARD11	TRUE	FALSE
chr7	2926792	C	G	ENST00000396946	ENSG00000198286	CARD11	TRUE	FALSE
chr7	2926792	C	T	ENST00000396946	ENSG00000198286	CARD11	TRUE	FALSE
chr7	2926793	T	A	ENST00000396946	ENSG00000198286	CARD11	TRUE	FALSE
chr7	2926793	T	C	ENST00000396946	ENSG00000198286	CARD11	TRUE	FALSE
chr7	2926793	T	G	ENST00000396946	ENSG00000198286	CARD11	TRUE	FALSE
chr7	2928596	A	C	ENST00000396946	ENSG00000198286	CARD11	TRUE	FALSE
chr7	2928596	A	G	ENST00000396946	ENSG00000198286	CARD11	TRUE	FALSE
chr7	2928596	A	T	ENST00000396946	ENSG00000198286	CARD11	TRUE	FALSE
chr7	2928597	C	A	ENST00000396946	ENSG00000198286	CARD11	TRUE	FALSE
chr7	2928597	C	G	ENST00000396946	ENSG00000198286	CARD11	TRUE	FALSE
chr7	2928597	C	T	ENST00000396946	ENSG00000198286	CARD11	TRUE	FALSE
chr7	2928617	C	A	ENST00000396946	ENSG00000198286	CARD11	TRUE	TRUE
chr7	2928620	T	A	ENST00000396946	ENSG00000198286	CARD11	TRUE	TRUE
chr7	2928621	G	C	ENST00000396946	ENSG00000198286	CARD11	TRUE	TRUE
chr7	2928621	G	T	ENST00000396946	ENSG00000198286	CARD11	TRUE	TRUE
chr7	2928629	T	A	ENST00000396946	ENSG00000198286	CARD11	TRUE	TRUE
chr7	2928647	C	A	ENST00000396946	ENSG00000198286	CARD11	TRUE	TRUE
chr7	2928656	C	A	ENST00000396946	ENSG00000198286	CARD11	TRUE	TRUE
chr7	2928667	G	C	ENST00000396946	ENSG00000198286	CARD11	TRUE	TRUE
chr7	2928667	G	T	ENST00000396946	ENSG00000198286	CARD11	TRUE	TRUE
chr7	2928698	G	A	ENST00000396946	ENSG00000198286	CARD11	TRUE	TRUE
chr7	2928699	C	A	ENST00000396946	ENSG00000198286	CARD11	TRUE	FALSE
chr7	2928699	C	G	ENST00000396946	ENSG00000198286	CARD11	TRUE	FALSE
chr7	2928699	C	T	ENST00000396946	ENSG00000198286	CARD11	TRUE	FALSE
chr7	2928700	T	A	ENST00000396946	ENSG00000198286	CARD11	TRUE	FALSE
chr7	2928700	T	C	ENST00000396946	ENSG00000198286	CARD11	TRUE	FALSE
chr7	2928700	T	G	ENST00000396946	ENSG00000198286	CARD11	TRUE	FALSE
chr7	2929990	A	C	ENST00000396946	ENSG00000198286	CARD11	TRUE	FALSE
chr7	2929990	A	G	ENST00000396946	ENSG00000198286	CARD11	TRUE	FALSE
chr7	2929990	A	T	ENST00000396946	ENSG00000198286	CARD11	TRUE	FALSE
chr7	2929991	C	A	ENST00000396946	ENSG00000198286	CARD11	TRUE	FALSE
chr7	2929991	C	G	ENST00000396946	ENSG00000198286	CARD11	TRUE	FALSE
chr7	2929991	C	T	ENST00000396946	ENSG00000198286	CARD11	TRUE	FALSE
chr7	2929997	T	A	ENST00000396946	ENSG00000198286	CARD11	TRUE	TRUE
chr7	2930027	C	A	ENST00000396946	ENSG00000198286	CARD11	TRUE	TRUE
chr7	2930028	G	T	ENST00000396946	ENSG00000198286	CARD11	TRUE	TRUE
chr7	2930057	C	A	ENST00000396946	ENSG00000198286	CARD11	TRUE	TRUE
chr7	2930060	C	A	ENST00000396946	ENSG00000198286	CARD11	TRUE	TRUE
chr7	2930063	C	A	ENST00000396946	ENSG00000198286	CARD11	TRUE	TRUE
chr7	2930072	T	A	ENST00000396946	ENSG00000198286	CARD11	TRUE	TRUE
chr7	2930075	C	A	ENST00000396946	ENSG00000198286	CARD11	TRUE	FALSE
chr7	2930075	C	G	ENST00000396946	ENSG00000198286	CARD11	TRUE	FALSE
chr7	2930075	C	T	ENST00000396946	ENSG00000198286	CARD11	TRUE	FALSE
chr7	2930076	T	A	ENST00000396946	ENSG00000198286	CARD11	TRUE	FALSE
chr7	2930076	T	C	ENST00000396946	ENSG00000198286	CARD11	TRUE	FALSE
chr7	2930076	T	G	ENST00000396946	ENSG00000198286	CARD11	TRUE	FALSE
chr7	2932533	A	C	ENST00000396946	ENSG00000198286	CARD11	TRUE	FALSE
chr7	2932533	A	G	ENST00000396946	ENSG00000198286	CARD11	TRUE	FALSE
chr7	2932533	A	T	ENST00000396946	ENSG00000198286	CARD11	TRUE	FALSE
chr7	2932534	C	A	ENST00000396946	ENSG00000198286	CARD11	TRUE	FALSE
chr7	2932534	C	G	ENST00000396946	ENSG00000198286	CARD11	TRUE	FALSE
chr7	2932534	C	T	ENST00000396946	ENSG00000198286	CARD11	TRUE	FALSE
chr7	2932538	G	A	ENST00000396946	ENSG00000198286	CARD11	TRUE	TRUE
chr7	2932546	G	C	ENST00000396946	ENSG00000198286	CARD11	TRUE	TRUE
chr7	2932546	G	T	ENST00000396946	ENSG00000198286	CARD11	TRUE	TRUE
chr7	2932553	G	A	ENST00000396946	ENSG00000198286	CARD11	TRUE	TRUE
chr7	2932556	T	A	ENST00000396946	ENSG00000198286	CARD11	TRUE	TRUE
chr7	2932574	T	A	ENST00000396946	ENSG00000198286	CARD11	TRUE	TRUE
chr7	2932580	T	A	ENST00000396946	ENSG00000198286	CARD11	TRUE	TRUE
chr7	2932583	G	A	ENST00000396946	ENSG00000198286	CARD11	TRUE	TRUE
chr7	2932587	C	A	ENST00000396946	ENSG00000198286	CARD11	TRUE	FALSE
chr7	2932587	C	G	ENST00000396946	ENSG00000198286	CARD11	TRUE	FALSE
chr7	2932587	C	T	ENST00000396946	ENSG00000198286	CARD11	TRUE	FALSE
chr7	2932588	T	A	ENST00000396946	ENSG00000198286	CARD11	TRUE	FALSE
chr7	2932588	T	C	ENST00000396946	ENSG00000198286	CARD11	TRUE	FALSE
chr7	2932588	T	G	ENST00000396946	ENSG00000198286	CARD11	TRUE	FALSE
chr7	2934451	A	C	ENST00000396946	ENSG00000198286	CARD11	TRUE	FALSE
chr7	2934451	A	G	ENST00000396946	ENSG00000198286	CARD11	TRUE	FALSE
chr7	2934451	A	T	ENST00000396946	ENSG00000198286	CARD11	TRUE	FALSE
chr7	2934452	C	A	ENST00000396946	ENSG00000198286	CARD11	TRUE	FALSE
chr7	2934452	C	G	ENST00000396946	ENSG00000198286	CARD11	TRUE	FALSE
chr7	2934452	C	T	ENST00000396946	ENSG00000198286	CARD11	TRUE	FALSE
chr7	2934455	G	A	ENST00000396946	ENSG00000198286	CARD11	TRUE	TRUE
chr7	2934464	T	A	ENST00000396946	ENSG00000198286	CARD11	TRUE	TRUE
chr7	2934482	G	A	ENST00000396946	ENSG00000198286	CARD11	TRUE	TRUE
chr7	2934492	G	C	ENST00000396946	ENSG00000198286	CARD11	TRUE	TRUE
chr7	2934492	G	T	ENST00000396946	ENSG00000198286	CARD11	TRUE	TRUE
chr7	2934504	G	C	ENST00000396946	ENSG00000198286	CARD11	TRUE	TRUE
chr7	2934504	G	T	ENST00000396946	ENSG00000198286	CARD11	TRUE	TRUE
chr7	2934509	T	A	ENST00000396946	ENSG00000198286	CARD11	TRUE	TRUE
chr7	2934518	C	A	ENST00000396946	ENSG00000198286	CARD11	TRUE	TRUE
chr7	2934523	G	C	ENST00000396946	ENSG00000198286	CARD11	TRUE	TRUE
chr7	2934523	G	T	ENST00000396946	ENSG00000198286	CARD11	TRUE	TRUE
chr7	2934527	C	A	ENST00000396946	ENSG00000198286	CARD11	TRUE	TRUE
chr7	2934530	C	A	ENST00000396946	ENSG00000198286	CARD11	TRUE	TRUE
chr7	2934532	G	T	ENST00000396946	ENSG00000198286	CARD11	TRUE	TRUE
chr7	2934554	C	A	ENST00000396946	ENSG00000198286	CARD11	TRUE	TRUE
chr7	2934557	G	A	ENST00000396946	ENSG00000198286	CARD11	TRUE	TRUE
chr7	2934593	G	A	ENST00000396946	ENSG00000198286	CARD11	TRUE	TRUE
chr7	2934630	C	A	ENST00000396946	ENSG00000198286	CARD11	TRUE	FALSE
chr7	2934630	C	G	ENST00000396946	ENSG00000198286	CARD11	TRUE	FALSE
chr7	2934630	C	T	ENST00000396946	ENSG00000198286	CARD11	TRUE	FALSE
chr7	2934631	T	A	ENST00000396946	ENSG00000198286	CARD11	TRUE	FALSE
chr7	2934631	T	C	ENST00000396946	ENSG00000198286	CARD11	TRUE	FALSE
chr7	2934631	T	G	ENST00000396946	ENSG00000198286	CARD11	TRUE	FALSE
chr7	2937035	A	C	ENST00000396946	ENSG00000198286	CARD11	TRUE	FALSE
chr7	2937035	A	G	ENST00000396946	ENSG00000198286	CARD11	TRUE	FALSE
chr7	2937035	A	T	ENST00000396946	ENSG00000198286	CARD11	TRUE	FALSE
chr7	2937036	C	A	ENST00000396946	ENSG00000198286	CARD11	TRUE	FALSE
chr7	2937036	C	G	ENST00000396946	ENSG00000198286	CARD11	TRUE	FALSE
chr7	2937036	C	T	ENST00000396946	ENSG00000198286	CARD11	TRUE	FALSE
chr7	2937039	G	A	ENST00000396946	ENSG00000198286	CARD11	TRUE	TRUE
chr7	2937060	T	A	ENST00000396946	ENSG00000198286	CARD11	TRUE	TRUE
chr7	2937078	T	A	ENST00000396946	ENSG00000198286	CARD11	TRUE	TRUE
chr7	2937084	C	A	ENST00000396946	ENSG00000198286	CARD11	TRUE	TRUE
chr7	2937097	G	T	ENST00000396946	ENSG00000198286	CARD11	TRUE	TRUE
chr7	2937105	C	A	ENST00000396946	ENSG00000198286	CARD11	TRUE	TRUE
chr7	2937120	C	A	ENST00000396946	ENSG00000198286	CARD11	TRUE	TRUE
chr7	2937132	C	A	ENST00000396946	ENSG00000198286	CARD11	TRUE	TRUE
chr7	2937141	T	A	ENST00000396946	ENSG00000198286	CARD11	TRUE	TRUE
chr7	2937144	C	A	ENST00000396946	ENSG00000198286	CARD11	TRUE	TRUE
chr7	2937147	C	A	ENST00000396946	ENSG00000198286	CARD11	TRUE	TRUE
chr7	2937153	C	A	ENST00000396946	ENSG00000198286	CARD11	TRUE	TRUE
chr7	2937162	G	A	ENST00000396946	ENSG00000198286	CARD11	TRUE	TRUE
chr7	2937165	T	A	ENST00000396946	ENSG00000198286	CARD11	TRUE	TRUE
chr7	2937169	G	C	ENST00000396946	ENSG00000198286	CARD11	TRUE	TRUE
chr7	2937169	G	T	ENST00000396946	ENSG00000198286	CARD11	TRUE	TRUE
chr7	2937174	T	A	ENST00000396946	ENSG00000198286	CARD11	TRUE	TRUE
chr7	2937180	T	A	ENST00000396946	ENSG00000198286	CARD11	TRUE	TRUE
chr7	2937183	C	A	ENST00000396946	ENSG00000198286	CARD11	TRUE	TRUE
chr7	2937188	A	C	ENST00000396946	ENSG00000198286	CARD11	TRUE	TRUE
chr7	2937188	A	T	ENST00000396946	ENSG00000198286	CARD11	TRUE	TRUE
chr7	2937190	G	T	ENST00000396946	ENSG00000198286	CARD11	TRUE	TRUE
chr7	2937195	G	A	ENST00000396946	ENSG00000198286	CARD11	TRUE	TRUE
chr7	2937197	G	T	ENST00000396946	ENSG00000198286	CARD11	TRUE	TRUE
chr7	2937199	G	C	ENST00000396946	ENSG00000198286	CARD11	TRUE	TRUE
chr7	2937199	G	T	ENST00000396946	ENSG00000198286	CARD11	TRUE	TRUE
chr7	2937204	G	A	ENST00000396946	ENSG00000198286	CARD11	TRUE	TRUE
chr7	2937210	G	A	ENST00000396946	ENSG00000198286	CARD11	TRUE	TRUE
chr7	2937216	C	A	ENST00000396946	ENSG00000198286	CARD11	TRUE	TRUE
chr7	2937222	G	A	ENST00000396946	ENSG00000198286	CARD11	TRUE	TRUE
chr7	2937235	C	A	ENST00000396946	ENSG00000198286	CARD11	TRUE	FALSE
chr7	2937235	C	G	ENST00000396946	ENSG00000198286	CARD11	TRUE	FALSE
chr7	2937235	C	T	ENST00000396946	ENSG00000198286	CARD11	TRUE	FALSE
chr7	2937236	T	A	ENST00000396946	ENSG00000198286	CARD11	TRUE	FALSE
chr7	2937236	T	C	ENST00000396946	ENSG00000198286	CARD11	TRUE	FALSE
chr7	2937236	T	G	ENST00000396946	ENSG00000198286	CARD11	TRUE	FALSE
chr7	2937905	A	C	ENST00000396946	ENSG00000198286	CARD11	TRUE	FALSE
chr7	2937905	A	G	ENST00000396946	ENSG00000198286	CARD11	TRUE	FALSE
chr7	2937905	A	T	ENST00000396946	ENSG00000198286	CARD11	TRUE	FALSE
chr7	2937906	C	A	ENST00000396946	ENSG00000198286	CARD11	TRUE	FALSE
chr7	2937906	C	G	ENST00000396946	ENSG00000198286	CARD11	TRUE	FALSE
chr7	2937906	C	T	ENST00000396946	ENSG00000198286	CARD11	TRUE	FALSE
chr7	2937909	G	A	ENST00000396946	ENSG00000198286	CARD11	TRUE	TRUE
chr7	2937918	C	A	ENST00000396946	ENSG00000198286	CARD11	TRUE	TRUE
chr7	2937924	C	A	ENST00000396946	ENSG00000198286	CARD11	TRUE	TRUE
chr7	2937930	C	A	ENST00000396946	ENSG00000198286	CARD11	TRUE	TRUE
chr7	2937933	C	A	ENST00000396946	ENSG00000198286	CARD11	TRUE	TRUE
chr7	2937939	G	A	ENST00000396946	ENSG00000198286	CARD11	TRUE	TRUE
chr7	2937966	T	A	ENST00000396946	ENSG00000198286	CARD11	TRUE	TRUE
chr7	2937967	G	C	ENST00000396946	ENSG00000198286	CARD11	TRUE	TRUE
chr7	2937967	G	T	ENST00000396946	ENSG00000198286	CARD11	TRUE	TRUE
chr7	2937975	C	A	ENST00000396946	ENSG00000198286	CARD11	TRUE	TRUE
chr7	2937976	A	T	ENST00000396946	ENSG00000198286	CARD11	TRUE	TRUE
chr7	2937984	T	A	ENST00000396946	ENSG00000198286	CARD11	TRUE	TRUE
chr7	2937987	C	A	ENST00000396946	ENSG00000198286	CARD11	TRUE	TRUE
chr7	2937995	G	T	ENST00000396946	ENSG00000198286	CARD11	TRUE	TRUE
chr7	2937997	G	T	ENST00000396946	ENSG00000198286	CARD11	TRUE	TRUE
chr7	2938002	T	A	ENST00000396946	ENSG00000198286	CARD11	TRUE	TRUE
chr7	2938008	C	A	ENST00000396946	ENSG00000198286	CARD11	TRUE	TRUE
chr7	2938017	C	A	ENST00000396946	ENSG00000198286	CARD11	TRUE	TRUE
chr7	2938020	T	A	ENST00000396946	ENSG00000198286	CARD11	TRUE	TRUE
chr7	2938023	C	A	ENST00000396946	ENSG00000198286	CARD11	TRUE	TRUE
chr7	2938026	C	A	ENST00000396946	ENSG00000198286	CARD11	TRUE	TRUE
chr7	2938030	G	C	ENST00000396946	ENSG00000198286	CARD11	TRUE	TRUE
chr7	2938030	G	T	ENST00000396946	ENSG00000198286	CARD11	TRUE	TRUE
chr7	2938033	C	A	ENST00000396946	ENSG00000198286	CARD11	TRUE	FALSE
chr7	2938033	C	G	ENST00000396946	ENSG00000198286	CARD11	TRUE	FALSE
chr7	2938033	C	T	ENST00000396946	ENSG00000198286	CARD11	TRUE	FALSE
chr7	2938034	T	A	ENST00000396946	ENSG00000198286	CARD11	TRUE	FALSE
chr7	2938034	T	C	ENST00000396946	ENSG00000198286	CARD11	TRUE	FALSE
chr7	2938034	T	G	ENST00000396946	ENSG00000198286	CARD11	TRUE	FALSE
chr7	2938677	A	C	ENST00000396946	ENSG00000198286	CARD11	TRUE	FALSE
chr7	2938677	A	G	ENST00000396946	ENSG00000198286	CARD11	TRUE	FALSE
chr7	2938677	A	T	ENST00000396946	ENSG00000198286	CARD11	TRUE	FALSE
chr7	2938678	C	A	ENST00000396946	ENSG00000198286	CARD11	TRUE	FALSE
chr7	2938678	C	G	ENST00000396946	ENSG00000198286	CARD11	TRUE	FALSE
chr7	2938678	C	T	ENST00000396946	ENSG00000198286	CARD11	TRUE	FALSE
chr7	2938681	T	A	ENST00000396946	ENSG00000198286	CARD11	TRUE	TRUE
chr7	2938687	G	A	ENST00000396946	ENSG00000198286	CARD11	TRUE	TRUE
chr7	2938693	C	A	ENST00000396946	ENSG00000198286	CARD11	TRUE	TRUE
chr7	2938696	C	A	ENST00000396946	ENSG00000198286	CARD11	TRUE	TRUE
chr7	2938702	G	A	ENST00000396946	ENSG00000198286	CARD11	TRUE	TRUE
chr7	2938711	C	A	ENST00000396946	ENSG00000198286	CARD11	TRUE	TRUE
chr7	2938714	C	A	ENST00000396946	ENSG00000198286	CARD11	TRUE	TRUE
chr7	2938717	G	A	ENST00000396946	ENSG00000198286	CARD11	TRUE	TRUE
chr7	2938724	G	C	ENST00000396946	ENSG00000198286	CARD11	TRUE	TRUE
chr7	2938724	G	T	ENST00000396946	ENSG00000198286	CARD11	TRUE	TRUE
chr7	2938744	C	A	ENST00000396946	ENSG00000198286	CARD11	TRUE	TRUE
chr7	2938747	G	A	ENST00000396946	ENSG00000198286	CARD11	TRUE	TRUE
chr7	2938756	C	A	ENST00000396946	ENSG00000198286	CARD11	TRUE	TRUE
chr7	2938765	C	A	ENST00000396946	ENSG00000198286	CARD11	TRUE	TRUE
chr7	2938768	T	A	ENST00000396946	ENSG00000198286	CARD11	TRUE	TRUE
chr7	2938780	C	A	ENST00000396946	ENSG00000198286	CARD11	TRUE	TRUE
chr7	2938782	A	T	ENST00000396946	ENSG00000198286	CARD11	TRUE	TRUE
chr7	2938801	T	A	ENST00000396946	ENSG00000198286	CARD11
chr7	2938806	G	C	ENST00000396946	ENSG00000198286	CARD11
chr7	2938806	G	T	ENST00000396946	ENSG00000198286	CARD11
chr7	2938825	T	A	ENST00000396946	ENSG00000198286	CARD11
chr7	2938832	C	A	ENST00000396946	ENSG00000198286	CARD11	TRUE	FALSE
chr7	2938832	C	G	ENST00000396946	ENSG00000198286	CARD11	TRUE	FALSE
chr7	2938832	C	T	ENST00000396946	ENSG00000198286	CARD11	TRUE	FALSE
chr7	2938833	T	A	ENST00000396946	ENSG00000198286	CARD11	TRUE	FALSE
chr7	2938833	T	C	ENST00000396946	ENSG00000198286	CARD11	TRUE	FALSE
chr7	2938833	T	G	ENST00000396946	ENSG00000198286	CARD11	TRUE	FALSE
chr7	2939747	A	C	ENST00000396946	ENSG00000198286	CARD11	TRUE	FALSE
chr7	2939747	A	G	ENST00000396946	ENSG00000198286	CARD11	FALSE	FALSE
chr7	2939747	A	T	ENST00000396946	ENSG00000198286	CARD11	TRUE	FALSE
chr7	2939748	C	A	ENST00000396946	ENSG00000198286	CARD11	TRUE	FALSE
chr7	2939748	C	G	ENST00000396946	ENSG00000198286	CARD11	TRUE	FALSE
chr7	2939748	C	T	ENST00000396946	ENSG00000198286	CARD11	TRUE	FALSE
chr7	2939751	G	A	ENST00000396946	ENSG00000198286	CARD11	TRUE	TRUE
chr7	2939763	G	A	ENST00000396946	ENSG00000198286	CARD11	TRUE	TRUE
chr7	2939769	C	A	ENST00000396946	ENSG00000198286	CARD11	TRUE	TRUE
chr7	2939772	G	A	ENST00000396946	ENSG00000198286	CARD11	TRUE	TRUE
chr7	2939778	T	A	ENST00000396946	ENSG00000198286	CARD11	TRUE	TRUE
chr7	2939784	T	A	ENST00000396946	ENSG00000198286	CARD11	TRUE	TRUE
chr7	2939793	C	A	ENST00000396946	ENSG00000198286	CARD11	TRUE	TRUE
chr7	2939799	C	A	ENST00000396946	ENSG00000198286	CARD11	TRUE	TRUE
chr7	2939805	C	A	ENST00000396946	ENSG00000198286	CARD11	TRUE	TRUE
chr7	2939811	C	A	ENST00000396946	ENSG00000198286	CARD11	TRUE	TRUE
chr7	2939820	G	A	ENST00000396946	ENSG00000198286	CARD11	TRUE	TRUE
chr7	2939823	C	A	ENST00000396946	ENSG00000198286	CARD11	TRUE	TRUE
chr7	2939826	T	A	ENST00000396946	ENSG00000198286	CARD11	TRUE	TRUE
chr7	2939829	T	A	ENST00000396946	ENSG00000198286	CARD11	TRUE	TRUE
chr7	2939841	C	A	ENST00000396946	ENSG00000198286	CARD11	TRUE	TRUE
chr7	2939853	T	A	ENST00000396946	ENSG00000198286	CARD11	TRUE	TRUE
chr7	2939859	T	A	ENST00000396946	ENSG00000198286	CARD11
chr7	2939868	G	A	ENST00000396946	ENSG00000198286	CARD11	TRUE	TRUE
chr7	2939874	T	A	ENST00000396946	ENSG00000198286	CARD11	TRUE	TRUE
chr7	2939877	C	A	ENST00000396946	ENSG00000198286	CARD11	TRUE	TRUE
chr7	2939883	T	A	ENST00000396946	ENSG00000198286	CARD11	TRUE	TRUE
chr7	2939884	A	T	ENST00000396946	ENSG00000198286	CARD11	TRUE	TRUE
chr7	2939889	C	A	ENST00000396946	ENSG00000198286	CARD11	TRUE	TRUE
chr7	2939892	C	A	ENST00000396946	ENSG00000198286	CARD11	TRUE	TRUE
chr7	2939895	C	A	ENST00000396946	ENSG00000198286	CARD11	TRUE	TRUE
chr7	2939901	T	A	ENST00000396946	ENSG00000198286	CARD11	TRUE	TRUE
chr7	2939906	A	T	ENST00000396946	ENSG00000198286	CARD11	TRUE	TRUE
chr7	2939916	T	A	ENST00000396946	ENSG00000198286	CARD11	TRUE	TRUE
chr7	2939922	G	A	ENST00000396946	ENSG00000198286	CARD11	TRUE	TRUE
chr7	2939929	C	A	ENST00000396946	ENSG00000198286	CARD11	TRUE	FALSE
chr7	2939929	C	G	ENST00000396946	ENSG00000198286	CARD11	TRUE	FALSE
chr7	2939929	C	T	ENST00000396946	ENSG00000198286	CARD11	TRUE	FALSE
chr7	2939930	T	A	ENST00000396946	ENSG00000198286	CARD11	TRUE	FALSE
chr7	2939930	T	C	ENST00000396946	ENSG00000198286	CARD11	TRUE	FALSE
chr7	2939930	T	G	ENST00000396946	ENSG00000198286	CARD11	TRUE	FALSE
chr7	2944210	A	C	ENST00000396946	ENSG00000198286	CARD11	TRUE	FALSE
chr7	2944210	A	G	ENST00000396946	ENSG00000198286	CARD11	FALSE	FALSE
chr7	2944210	A	T	ENST00000396946	ENSG00000198286	CARD11	TRUE	FALSE
chr7	2944211	C	A	ENST00000396946	ENSG00000198286	CARD11	TRUE	FALSE
chr7	2944211	C	G	ENST00000396946	ENSG00000198286	CARD11	TRUE	FALSE
chr7	2944211	C	T	ENST00000396946	ENSG00000198286	CARD11	TRUE	FALSE
chr7	2944214	C	A	ENST00000396946	ENSG00000198286	CARD11	TRUE	TRUE
chr7	2944220	G	A	ENST00000396946	ENSG00000198286	CARD11	TRUE	TRUE
chr7	2944229	G	A	ENST00000396946	ENSG00000198286	CARD11	TRUE	TRUE
chr7	2944253	T	A	ENST00000396946	ENSG00000198286	CARD11	TRUE	TRUE
chr7	2944256	C	A	ENST00000396946	ENSG00000198286	CARD11	TRUE	TRUE
chr7	2944259	C	A	ENST00000396946	ENSG00000198286	CARD11	TRUE	TRUE
chr7	2944268	G	A	ENST00000396946	ENSG00000198286	CARD11	TRUE	TRUE
chr7	2944272	G	C	ENST00000396946	ENSG00000198286	CARD11	TRUE	TRUE
chr7	2944272	G	T	ENST00000396946	ENSG00000198286	CARD11	TRUE	TRUE
chr7	2944285	A	C	ENST00000396946	ENSG00000198286	CARD11	TRUE	TRUE
chr7	2944285	A	T	ENST00000396946	ENSG00000198286	CARD11	TRUE	TRUE
chr7	2944290	G	C	ENST00000396946	ENSG00000198286	CARD11	TRUE	TRUE
chr7	2944290	G	T	ENST00000396946	ENSG00000198286	CARD11	TRUE	TRUE
chr7	2944304	T	A	ENST00000396946	ENSG00000198286	CARD11	TRUE	TRUE
chr7	2944310	T	A	ENST00000396946	ENSG00000198286	CARD11	TRUE	TRUE
chr7	2944319	C	A	ENST00000396946	ENSG00000198286	CARD11	TRUE	TRUE
chr7	2944326	G	C	ENST00000396946	ENSG00000198286	CARD11	TRUE	TRUE
chr7	2944326	G	T	ENST00000396946	ENSG00000198286	CARD11	TRUE	TRUE
chr7	2944340	C	A	ENST00000396946	ENSG00000198286	CARD11	TRUE	TRUE
chr7	2944343	C	A	ENST00000396946	ENSG00000198286	CARD11	TRUE	TRUE
chr7	2944346	T	A	ENST00000396946	ENSG00000198286	CARD11	TRUE	TRUE
chr7	2944352	T	A	ENST00000396946	ENSG00000198286	CARD11	TRUE	TRUE
chr7	2944353	G	C	ENST00000396946	ENSG00000198286	CARD11	TRUE	TRUE
chr7	2944353	G	T	ENST00000396946	ENSG00000198286	CARD11	TRUE	TRUE
chr7	2944356	G	C	ENST00000396946	ENSG00000198286	CARD11	TRUE	TRUE
chr7	2944356	G	T	ENST00000396946	ENSG00000198286	CARD11	TRUE	TRUE
chr7	2944364	C	A	ENST00000396946	ENSG00000198286	CARD11	TRUE	TRUE
chr7	2944367	G	A	ENST00000396946	ENSG00000198286	CARD11	TRUE	TRUE
chr7	2944382	C	A	ENST00000396946	ENSG00000198286	CARD11	TRUE	TRUE
chr7	2944403	G	A	ENST00000396946	ENSG00000198286	CARD11	TRUE	TRUE
chr7	2944406	T	A	ENST00000396946	ENSG00000198286	CARD11	TRUE	TRUE
chr7	2944409	T	A	ENST00000396946	ENSG00000198286	CARD11	TRUE	TRUE
chr7	2944412	C	A	ENST00000396946	ENSG00000198286	CARD11	TRUE	TRUE
chr7	2944418	C	A	ENST00000396946	ENSG00000198286	CARD11	TRUE	TRUE
chr7	2944424	G	A	ENST00000396946	ENSG00000198286	CARD11	TRUE	TRUE
chr7	2944429	A	T	ENST00000396946	ENSG00000198286	CARD11	TRUE	TRUE
chr7	2944445	C	A	ENST00000396946	ENSG00000198286	CARD11	TRUE	TRUE
chr7	2944446	G	T	ENST00000396946	ENSG00000198286	CARD11	TRUE	TRUE
chr7	2944454	G	A	ENST00000396946	ENSG00000198286	CARD11	TRUE	TRUE
chr7	2944463	T	A	ENST00000396946	ENSG00000198286	CARD11	TRUE	TRUE
chr7	2944469	T	A	ENST00000396946	ENSG00000198286	CARD11	TRUE	TRUE
chr7	2944475	G	A	ENST00000396946	ENSG00000198286	CARD11	TRUE	TRUE
chr7	2944478	G	A	ENST00000396946	ENSG00000198286	CARD11	TRUE	TRUE
chr7	2944481	G	A	ENST00000396946	ENSG00000198286	CARD11	TRUE	TRUE
chr7	2944487	T	A	ENST00000396946	ENSG00000198286	CARD11	TRUE	TRUE
chr7	2944496	C	A	ENST00000396946	ENSG00000198286	CARD11	TRUE	TRUE
chr7	2944523	C	A	ENST00000396946	ENSG00000198286	CARD11	TRUE	TRUE
chr7	2944532	C	A	ENST00000396946	ENSG00000198286	CARD11	TRUE	TRUE
chr7	2944535	C	A	ENST00000396946	ENSG00000198286	CARD11	TRUE	TRUE
chr7	2944538	C	A	ENST00000396946	ENSG00000198286	CARD11	TRUE	FALSE
chr7	2944538	C	G	ENST00000396946	ENSG00000198286	CARD11	TRUE	FALSE
chr7	2944538	C	T	ENST00000396946	ENSG00000198286	CARD11	TRUE	FALSE
chr7	2944539	T	A	ENST00000396946	ENSG00000198286	CARD11	TRUE	FALSE
chr7	2944539	T	C	ENST00000396946	ENSG00000198286	CARD11	TRUE	FALSE
chr7	2944539	T	G	ENST00000396946	ENSG00000198286	CARD11	TRUE	FALSE
chr7	2945817	A	C	ENST00000396946	ENSG00000198286	CARD11	TRUE	FALSE
chr7	2945817	A	G	ENST00000396946	ENSG00000198286	CARD11	FALSE	FALSE
chr7	2945817	A	T	ENST00000396946	ENSG00000198286	CARD11	TRUE	FALSE
chr7	2945818	C	A	ENST00000396946	ENSG00000198286	CARD11	TRUE	FALSE
chr7	2945818	C	G	ENST00000396946	ENSG00000198286	CARD11	TRUE	FALSE
chr7	2945818	C	T	ENST00000396946	ENSG00000198286	CARD11	TRUE	FALSE
chr7	2945837	T	A	ENST00000396946	ENSG00000198286	CARD11	TRUE	TRUE
chr7	2945849	C	A	ENST00000396946	ENSG00000198286	CARD11	TRUE	TRUE
chr7	2945852	T	A	ENST00000396946	ENSG00000198286	CARD11	TRUE	TRUE
chr7	2945867	T	A	ENST00000396946	ENSG00000198286	CARD11	TRUE	TRUE
chr7	2945868	G	C	ENST00000396946	ENSG00000198286	CARD11	TRUE	TRUE
chr7	2945868	G	T	ENST00000396946	ENSG00000198286	CARD11	TRUE	TRUE
chr7	2945876	C	A	ENST00000396946	ENSG00000198286	CARD11	TRUE	TRUE
chr7	2945880	G	C	ENST00000396946	ENSG00000198286	CARD11	TRUE	TRUE
chr7	2945880	G	T	ENST00000396946	ENSG00000198286	CARD11	TRUE	TRUE
chr7	2945883	A	C	ENST00000396946	ENSG00000198286	CARD11	TRUE	TRUE
chr7	2945883	A	T	ENST00000396946	ENSG00000198286	CARD11	TRUE	TRUE
chr7	2945891	C	A	ENST00000396946	ENSG00000198286	CARD11	TRUE	TRUE
chr7	2945900	C	A	ENST00000396946	ENSG00000198286	CARD11	TRUE	TRUE
chr7	2945902	A	T	ENST00000396946	ENSG00000198286	CARD11	TRUE	TRUE
chr7	2945913	A	C	ENST00000396946	ENSG00000198286	CARD11	TRUE	TRUE
chr7	2945913	A	T	ENST00000396946	ENSG00000198286	CARD11	TRUE	TRUE
chr7	2945924	G	A	ENST00000396946	ENSG00000198286	CARD11	TRUE	TRUE
chr7	2945930	T	A	ENST00000396946	ENSG00000198286	CARD11	TRUE	TRUE
chr7	2945947	A	T	ENST00000396946	ENSG00000198286	CARD11	TRUE	TRUE
chr7	2945957	C	A	ENST00000396946	ENSG00000198286	CARD11	TRUE	FALSE
chr7	2945957	C	G	ENST00000396946	ENSG00000198286	CARD11	TRUE	FALSE
chr7	2945957	C	T	ENST00000396946	ENSG00000198286	CARD11	TRUE	FALSE
chr7	2945958	T	A	ENST00000396946	ENSG00000198286	CARD11	TRUE	FALSE
chr7	2945958	T	C	ENST00000396946	ENSG00000198286	CARD11	TRUE	FALSE
chr7	2945958	T	G	ENST00000396946	ENSG00000198286	CARD11	TRUE	FALSE
chr7	2947573	A	C	ENST00000396946	ENSG00000198286	CARD11	TRUE	FALSE
chr7	2947573	A	G	ENST00000396946	ENSG00000198286	CARD11	TRUE	FALSE
chr7	2947573	A	T	ENST00000396946	ENSG00000198286	CARD11	TRUE	FALSE
chr7	2947574	C	A	ENST00000396946	ENSG00000198286	CARD11	TRUE	FALSE
chr7	2947574	C	G	ENST00000396946	ENSG00000198286	CARD11	TRUE	FALSE
chr7	2947574	C	T	ENST00000396946	ENSG00000198286	CARD11	TRUE	FALSE
chr7	2947581	G	A	ENST00000396946	ENSG00000198286	CARD11	TRUE	TRUE
chr7	2947590	T	A	ENST00000396946	ENSG00000198286	CARD11	TRUE	TRUE
chr7	2947620	C	A	ENST00000396946	ENSG00000198286	CARD11	TRUE	TRUE
chr7	2947626	C	A	ENST00000396946	ENSG00000198286	CARD11	TRUE	TRUE
chr7	2947632	G	A	ENST00000396946	ENSG00000198286	CARD11	TRUE	TRUE
chr7	2947635	C	A	ENST00000396946	ENSG00000198286	CARD11	TRUE	TRUE
chr7	2947647	T	A	ENST00000396946	ENSG00000198286	CARD11	TRUE	TRUE
chr7	2947648	A	T	ENST00000396946	ENSG00000198286	CARD11	TRUE	TRUE
chr7	2947653	G	A	ENST00000396946	ENSG00000198286	CARD11	TRUE	TRUE
chr7	2947660	G	C	ENST00000396946	ENSG00000198286	CARD11	TRUE	TRUE
chr7	2947660	G	T	ENST00000396946	ENSG00000198286	CARD11	TRUE	TRUE
chr7	2947674	T	A	ENST00000396946	ENSG00000198286	CARD11	TRUE	TRUE
chr7	2947687	A	C	ENST00000396946	ENSG00000198286	CARD11	TRUE	TRUE
chr7	2947687	A	T	ENST00000396946	ENSG00000198286	CARD11	TRUE	TRUE
chr7	2947711	A	T	ENST00000396946	ENSG00000198286	CARD11	TRUE	TRUE
chr7	2947716	C	A	ENST00000396946	ENSG00000198286	CARD11	TRUE	TRUE
chr7	2947725	C	A	ENST00000396946	ENSG00000198286	CARD11	TRUE	FALSE
chr7	2947726	C	T	ENST00000396946	ENSG00000198286	CARD11	TRUE	FALSE
chr7	2947727	C	T	ENST00000396946	ENSG00000198286	CARD11	TRUE	FALSE
chr7	2947730	A	T	ENST00000396946	ENSG00000198286	CARD11	TRUE	FALSE
chr7	2947740	C	A	ENST00000396946	ENSG00000198286	CARD11	TRUE	FALSE
chr7	2947743	C	A	ENST00000396946	ENSG00000198286	CARD11	FALSE	FALSE
chr7	2947749	T	A	ENST00000396946	ENSG00000198286	CARD11	FALSE	FALSE
chr7	2947758	C	A	ENST00000396946	ENSG00000198286	CARD11	FALSE	FALSE
chr7	2947762	G	C	ENST00000396946	ENSG00000198286	CARD11	FALSE	FALSE
chr7	2947762	G	T	ENST00000396946	ENSG00000198286	CARD11	FALSE	FALSE
chr7	2947776	C	A	ENST00000396946	ENSG00000198286	CARD11	FALSE	FALSE
chr7	2947785	C	A	ENST00000396946	ENSG00000198286	CARD11	FALSE	FALSE
chr7	2947788	C	A	ENST00000396946	ENSG00000198286	CARD11	TRUE	FALSE
chr7	2947788	C	G	ENST00000396946	ENSG00000198286	CARD11	TRUE	FALSE
chr7	2947788	C	T	ENST00000396946	ENSG00000198286	CARD11	TRUE	FALSE
chr7	2947789	T	A	ENST00000396946	ENSG00000198286	CARD11	TRUE	FALSE
chr7	2947789	T	C	ENST00000396946	ENSG00000198286	CARD11	TRUE	FALSE
chr7	2947789	T	G	ENST00000396946	ENSG00000198286	CARD11	TRUE	FALSE
chr7	2958498	A	C	ENST00000396946	ENSG00000198286	CARD11	TRUE	FALSE
chr7	2958498	A	G	ENST00000396946	ENSG00000198286	CARD11	TRUE	FALSE
chr7	2958498	A	T	ENST00000396946	ENSG00000198286	CARD11	TRUE	FALSE
chr7	2958499	C	A	ENST00000396946	ENSG00000198286	CARD11	TRUE	FALSE
chr7	2958499	C	G	ENST00000396946	ENSG00000198286	CARD11	TRUE	FALSE
chr7	2958499	C	T	ENST00000396946	ENSG00000198286	CARD11	TRUE	FALSE
chr7	2958500	C	A	ENST00000396946	ENSG00000198286	CARD11	FALSE	FALSE
chr7	2958632	C	A	ENST00000396946	ENSG00000198286	CARD11	TRUE	FALSE
chr7	2958632	C	G	ENST00000396946	ENSG00000198286	CARD11	TRUE	FALSE
chr7	2958632	C	T	ENST00000396946	ENSG00000198286	CARD11	TRUE	FALSE
chr7	2958633	T	A	ENST00000396946	ENSG00000198286	CARD11	TRUE	FALSE
chr7	2958633	T	C	ENST00000396946	ENSG00000198286	CARD11	TRUE	FALSE
chr7	2958633	T	G	ENST00000396946	ENSG00000198286	CARD11	TRUE	FALSE
chr7	3043665	A	C	ENST00000396946	ENSG00000198286	CARD11	TRUE	FALSE
chr7	3043665	A	G	ENST00000396946	ENSG00000198286	CARD11	FALSE	FALSE
chr7	3043665	A	T	ENST00000396946	ENSG00000198286	CARD11	TRUE	FALSE
chr7	3043666	C	A	ENST00000396946	ENSG00000198286	CARD11	TRUE	FALSE
chr7	3043666	C	G	ENST00000396946	ENSG00000198286	CARD11	TRUE	FALSE
chr7	3043666	C	T	ENST00000396946	ENSG00000198286	CARD11	TRUE	FALSE
chr7	3301609	C	A	ENST00000404826	ENSG00000146555	SDK1	FALSE	FALSE
chr7	3301638	G	T	ENST00000404826	ENSG00000146555	SDK1		FALSE
chr7	3301647	G	T	ENST00000404826	ENSG00000146555	SDK1		FALSE
chr7	3301674	G	T	ENST00000404826	ENSG00000146555	SDK1
chr7	3301702	C	A	ENST00000404826	ENSG00000146555	SDK1
chr7	3301725	G	T	ENST00000404826	ENSG00000146555	SDK1
chr7	3301732	C	A	ENST00000404826	ENSG00000146555	SDK1
chr7	3301734	C	T	ENST00000404826	ENSG00000146555	SDK1
chr7	3301752	G	T	ENST00000404826	ENSG00000146555	SDK1
chr7	3301790	C	A	ENST00000404826	ENSG00000146555	SDK1
chr7	3301809	A	T	ENST00000404826	ENSG00000146555	SDK1
chr7	3301813	T	A	ENST00000404826	ENSG00000146555	SDK1
chr7	3301834	G	A	ENST00000404826	ENSG00000146555	SDK1
chr7	3301835	G	A	ENST00000404826	ENSG00000146555	SDK1
chr7	3301837	G	A	ENST00000404826	ENSG00000146555	SDK1
chr7	3301838	G	A	ENST00000404826	ENSG00000146555	SDK1
chr7	3301854	C	T	ENST00000404826	ENSG00000146555	SDK1
chr7	3301864	T	A	ENST00000404826	ENSG00000146555	SDK1
chr7	3301881	C	T	ENST00000404826	ENSG00000146555	SDK1
chr7	3301885	G	A	ENST00000404826	ENSG00000146555	SDK1	TRUE	FALSE
chr7	3301885	G	C	ENST00000404826	ENSG00000146555	SDK1	TRUE	FALSE
chr7	3301885	G	T	ENST00000404826	ENSG00000146555	SDK1	TRUE	FALSE
chr7	3301886	T	A	ENST00000404826	ENSG00000146555	SDK1	TRUE	FALSE
chr7	3301886	T	C	ENST00000404826	ENSG00000146555	SDK1	TRUE	FALSE
chr7	3301886	T	G	ENST00000404826	ENSG00000146555	SDK1	TRUE	FALSE
chr7	3619078	A	C	ENST00000404826	ENSG00000146555	SDK1	TRUE	FALSE
chr7	3619078	A	G	ENST00000404826	ENSG00000146555	SDK1	TRUE	FALSE
chr7	3619078	A	T	ENST00000404826	ENSG00000146555	SDK1	TRUE	FALSE
chr7	3619079	G	A	ENST00000404826	ENSG00000146555	SDK1	TRUE	FALSE
chr7	3619079	G	C	ENST00000404826	ENSG00000146555	SDK1	TRUE	FALSE
chr7	3619079	G	T	ENST00000404826	ENSG00000146555	SDK1	TRUE	FALSE
chr7	3619096	T	A	ENST00000404826	ENSG00000146555	SDK1	TRUE	TRUE
chr7	3619096	T	G	ENST00000404826	ENSG00000146555	SDK1	TRUE	TRUE
chr7	3619100	A	T	ENST00000404826	ENSG00000146555	SDK1	TRUE	TRUE
chr7	3619106	G	T	ENST00000404826	ENSG00000146555	SDK1	TRUE	TRUE
chr7	3619121	C	T	ENST00000404826	ENSG00000146555	SDK1	TRUE	TRUE
chr7	3619133	G	T	ENST00000404826	ENSG00000146555	SDK1	TRUE	TRUE
chr7	3619159	C	A	ENST00000404826	ENSG00000146555	SDK1	TRUE	TRUE
chr7	3619166	G	T	ENST00000404826	ENSG00000146555	SDK1	TRUE	TRUE
chr7	3619176	G	A	ENST00000404826	ENSG00000146555	SDK1	TRUE	TRUE
chr7	3619177	G	A	ENST00000404826	ENSG00000146555	SDK1	TRUE	TRUE
chr7	3619182	T	A	ENST00000404826	ENSG00000146555	SDK1	TRUE	TRUE
chr7	3619184	G	T	ENST00000404826	ENSG00000146555	SDK1	TRUE	TRUE
chr7	3619190	A	T	ENST00000404826	ENSG00000146555	SDK1	TRUE	TRUE
chr7	3619194	G	A	ENST00000404826	ENSG00000146555	SDK1	TRUE	TRUE
chr7	3619195	G	A	ENST00000404826	ENSG00000146555	SDK1	TRUE	TRUE
chr7	3619211	G	T	ENST00000404826	ENSG00000146555	SDK1	TRUE	TRUE
chr7	3619225	C	A	ENST00000404826	ENSG00000146555	SDK1	TRUE	TRUE
chr7	3619225	C	G	ENST00000404826	ENSG00000146555	SDK1	TRUE	TRUE
chr7	3619232	G	T	ENST00000404826	ENSG00000146555	SDK1	TRUE	TRUE
chr7	3619237	T	A	ENST00000404826	ENSG00000146555	SDK1	TRUE	TRUE
chr7	3619237	T	G	ENST00000404826	ENSG00000146555	SDK1	TRUE	TRUE
chr7	3619238	A	T	ENST00000404826	ENSG00000146555	SDK1	TRUE	TRUE
chr7	3619240	G	A	ENST00000404826	ENSG00000146555	SDK1	FALSE	FALSE
chr7	3619240	G	C	ENST00000404826	ENSG00000146555	SDK1	FALSE	FALSE
chr7	3619240	G	T	ENST00000404826	ENSG00000146555	SDK1	FALSE	FALSE
chr7	3619241	T	A	ENST00000404826	ENSG00000146555	SDK1	FALSE	FALSE
chr7	3619241	T	C	ENST00000404826	ENSG00000146555	SDK1	FALSE	FALSE
chr7	3619241	T	G	ENST00000404826	ENSG00000146555	SDK1	FALSE	FALSE
chr7	3639002	A	C	ENST00000404826	ENSG00000146555	SDK1	TRUE	FALSE
chr7	3639002	A	G	ENST00000404826	ENSG00000146555	SDK1	TRUE	FALSE
chr7	3639002	A	T	ENST00000404826	ENSG00000146555	SDK1	TRUE	FALSE
chr7	3639003	G	A	ENST00000404826	ENSG00000146555	SDK1	TRUE	FALSE
chr7	3639003	G	C	ENST00000404826	ENSG00000146555	SDK1	TRUE	FALSE
chr7	3639003	G	T	ENST00000404826	ENSG00000146555	SDK1	TRUE	FALSE
chr7	3639007	C	A	ENST00000404826	ENSG00000146555	SDK1	TRUE	TRUE
chr7	3639007	C	G	ENST00000404826	ENSG00000146555	SDK1	TRUE	TRUE
chr7	3639021	T	A	ENST00000404826	ENSG00000146555	SDK1	TRUE	TRUE
chr7	3639023	C	T	ENST00000404826	ENSG00000146555	SDK1	TRUE	TRUE
chr7	3639026	A	T	ENST00000404826	ENSG00000146555	SDK1	TRUE	TRUE
chr7	3639046	C	A	ENST00000404826	ENSG00000146555	SDK1	TRUE	TRUE
chr7	3639046	C	G	ENST00000404826	ENSG00000146555	SDK1	TRUE	TRUE
chr7	3639052	C	A	ENST00000404826	ENSG00000146555	SDK1	TRUE	TRUE
chr7	3639059	C	T	ENST00000404826	ENSG00000146555	SDK1	TRUE	TRUE
chr7	3639065	A	T	ENST00000404826	ENSG00000146555	SDK1	TRUE	TRUE
chr7	3639071	G	T	ENST00000404826	ENSG00000146555	SDK1	TRUE	TRUE
chr7	3639083	C	T	ENST00000404826	ENSG00000146555	SDK1	TRUE	TRUE
chr7	3639086	A	T	ENST00000404826	ENSG00000146555	SDK1	TRUE	TRUE
chr7	3639089	A	T	ENST00000404826	ENSG00000146555	SDK1	TRUE	TRUE
chr7	3639093	C	A	ENST00000404826	ENSG00000146555	SDK1	TRUE	TRUE
chr7	3639093	C	G	ENST00000404826	ENSG00000146555	SDK1	TRUE	TRUE
chr7	3639095	G	T	ENST00000404826	ENSG00000146555	SDK1	TRUE	TRUE
chr7	3639101	C	T	ENST00000404826	ENSG00000146555	SDK1	TRUE	TRUE
chr7	3639111	G	A	ENST00000404826	ENSG00000146555	SDK1	TRUE	FALSE
chr7	3639111	G	C	ENST00000404826	ENSG00000146555	SDK1	TRUE	FALSE
chr7	3639111	G	T	ENST00000404826	ENSG00000146555	SDK1	TRUE	FALSE
chr7	3639112	T	A	ENST00000404826	ENSG00000146555	SDK1	TRUE	FALSE
chr7	3639112	T	C	ENST00000404826	ENSG00000146555	SDK1	TRUE	FALSE
chr7	3639112	T	G	ENST00000404826	ENSG00000146555	SDK1	TRUE	FALSE
chr7	3641956	A	C	ENST00000404826	ENSG00000146555	SDK1	TRUE	FALSE
chr7	3641956	A	G	ENST00000404826	ENSG00000146555	SDK1	TRUE	FALSE
chr7	3641956	A	T	ENST00000404826	ENSG00000146555	SDK1	TRUE	FALSE
chr7	3641957	G	A	ENST00000404826	ENSG00000146555	SDK1	TRUE	FALSE
chr7	3641957	G	C	ENST00000404826	ENSG00000146555	SDK1	TRUE	FALSE
chr7	3641957	G	T	ENST00000404826	ENSG00000146555	SDK1	TRUE	FALSE
chr7	3641959	T	A	ENST00000404826	ENSG00000146555	SDK1	TRUE	TRUE
chr7	3641959	T	G	ENST00000404826	ENSG00000146555	SDK1	TRUE	TRUE
chr7	3641963	G	T	ENST00000404826	ENSG00000146555	SDK1	TRUE	TRUE
chr7	3641984	C	T	ENST00000404826	ENSG00000146555	SDK1	TRUE	TRUE
chr7	3641990	A	T	ENST00000404826	ENSG00000146555	SDK1	TRUE	TRUE
chr7	3642002	C	T	ENST00000404826	ENSG00000146555	SDK1	TRUE	TRUE
chr7	3642005	G	T	ENST00000404826	ENSG00000146555	SDK1	TRUE	TRUE
chr7	3642046	C	A	ENST00000404826	ENSG00000146555	SDK1	TRUE	TRUE
chr7	3642046	C	G	ENST00000404826	ENSG00000146555	SDK1	TRUE	TRUE
chr7	3642050	A	T	ENST00000404826	ENSG00000146555	SDK1	TRUE	TRUE
chr7	3642056	C	T	ENST00000404826	ENSG00000146555	SDK1	TRUE	TRUE
chr7	3642066	G	A	ENST00000404826	ENSG00000146555	SDK1	TRUE	TRUE
chr7	3642067	G	A	ENST00000404826	ENSG00000146555	SDK1	TRUE	TRUE
chr7	3642071	A	T	ENST00000404826	ENSG00000146555	SDK1	TRUE	TRUE
chr7	3642074	G	T	ENST00000404826	ENSG00000146555	SDK1	TRUE	TRUE
chr7	3642083	A	T	ENST00000404826	ENSG00000146555	SDK1	TRUE	TRUE
chr7	3642101	A	T	ENST00000404826	ENSG00000146555	SDK1	TRUE	TRUE
chr7	3642106	G	A	ENST00000404826	ENSG00000146555	SDK1	TRUE	FALSE
chr7	3642106	G	C	ENST00000404826	ENSG00000146555	SDK1	TRUE	FALSE
chr7	3642106	G	T	ENST00000404826	ENSG00000146555	SDK1	TRUE	FALSE
chr7	3642107	T	A	ENST00000404826	ENSG00000146555	SDK1	TRUE	FALSE
chr7	3642107	T	C	ENST00000404826	ENSG00000146555	SDK1	TRUE	FALSE
chr7	3642107	T	G	ENST00000404826	ENSG00000146555	SDK1	TRUE	FALSE
chr7	3821448	A	C	ENST00000404826	ENSG00000146555	SDK1	TRUE	FALSE
chr7	3821448	A	G	ENST00000404826	ENSG00000146555	SDK1	TRUE	FALSE
chr7	3821448	A	T	ENST00000404826	ENSG00000146555	SDK1	TRUE	FALSE
chr7	3821449	G	A	ENST00000404826	ENSG00000146555	SDK1	TRUE	FALSE
chr7	3821449	G	C	ENST00000404826	ENSG00000146555	SDK1	TRUE	FALSE
chr7	3821449	G	T	ENST00000404826	ENSG00000146555	SDK1	TRUE	FALSE
chr7	3821461	T	A	ENST00000404826	ENSG00000146555	SDK1	TRUE	TRUE
chr7	3821463	G	T	ENST00000404826	ENSG00000146555	SDK1	TRUE	TRUE
chr7	3821469	C	T	ENST00000404826	ENSG00000146555	SDK1	TRUE	TRUE
chr7	3821513	C	A	ENST00000404826	ENSG00000146555	SDK1	TRUE	TRUE
chr7	3821513	C	G	ENST00000404826	ENSG00000146555	SDK1	TRUE	TRUE
chr7	3821516	C	A	ENST00000404826	ENSG00000146555	SDK1	TRUE	TRUE
chr7	3821516	C	G	ENST00000404826	ENSG00000146555	SDK1	TRUE	TRUE
chr7	3821520	C	T	ENST00000404826	ENSG00000146555	SDK1	TRUE	TRUE
chr7	3821532	G	T	ENST00000404826	ENSG00000146555	SDK1	TRUE	TRUE
chr7	3821535	A	T	ENST00000404826	ENSG00000146555	SDK1	TRUE	TRUE
chr7	3821541	G	T	ENST00000404826	ENSG00000146555	SDK1	TRUE	TRUE
chr7	3821544	G	T	ENST00000404826	ENSG00000146555	SDK1	TRUE	TRUE
chr7	3821550	A	T	ENST00000404826	ENSG00000146555	SDK1	TRUE	TRUE
chr7	3821572	T	A	ENST00000404826	ENSG00000146555	SDK1	TRUE	TRUE
chr7	3821583	A	T	ENST00000404826	ENSG00000146555	SDK1	TRUE	TRUE
chr7	3821584	G	A	ENST00000404826	ENSG00000146555	SDK1	TRUE	FALSE
chr7	3821584	G	C	ENST00000404826	ENSG00000146555	SDK1	TRUE	FALSE
chr7	3821584	G	T	ENST00000404826	ENSG00000146555	SDK1	TRUE	FALSE
chr7	3821585	T	A	ENST00000404826	ENSG00000146555	SDK1	TRUE	FALSE
chr7	3821585	T	C	ENST00000404826	ENSG00000146555	SDK1	TRUE	FALSE
chr7	3821585	T	G	ENST00000404826	ENSG00000146555	SDK1	TRUE	FALSE
chr7	3950921	A	C	ENST00000404826	ENSG00000146555	SDK1	TRUE	FALSE
chr7	3950921	A	G	ENST00000404826	ENSG00000146555	SDK1	TRUE	FALSE
chr7	3950921	A	T	ENST00000404826	ENSG00000146555	SDK1	TRUE	FALSE
chr7	3950922	G	A	ENST00000404826	ENSG00000146555	SDK1	TRUE	FALSE
chr7	3950922	G	C	ENST00000404826	ENSG00000146555	SDK1	TRUE	FALSE
chr7	3950922	G	T	ENST00000404826	ENSG00000146555	SDK1	TRUE	FALSE
chr7	3950940	G	T	ENST00000404826	ENSG00000146555	SDK1	TRUE	TRUE
chr7	3950979	A	T	ENST00000404826	ENSG00000146555	SDK1	TRUE	TRUE
chr7	3950994	G	T	ENST00000404826	ENSG00000146555	SDK1	TRUE	TRUE
chr7	3951003	G	T	ENST00000404826	ENSG00000146555	SDK1	TRUE	TRUE
chr7	3951013	T	A	ENST00000404826	ENSG00000146555	SDK1	TRUE	TRUE
chr7	3951015	G	T	ENST00000404826	ENSG00000146555	SDK1	TRUE	TRUE
chr7	3951020	T	A	ENST00000404826	ENSG00000146555	SDK1	TRUE	TRUE
chr7	3951035	G	A	ENST00000404826	ENSG00000146555	SDK1	TRUE	FALSE
chr7	3951035	G	C	ENST00000404826	ENSG00000146555	SDK1	TRUE	FALSE
chr7	3951035	G	T	ENST00000404826	ENSG00000146555	SDK1	TRUE	FALSE
chr7	3951036	T	A	ENST00000404826	ENSG00000146555	SDK1	TRUE	FALSE
chr7	3951036	T	C	ENST00000404826	ENSG00000146555	SDK1	TRUE	FALSE
chr7	3951036	T	G	ENST00000404826	ENSG00000146555	SDK1	TRUE	FALSE
chr7	3951728	A	C	ENST00000404826	ENSG00000146555	SDK1	TRUE	FALSE
chr7	3951728	A	G	ENST00000404826	ENSG00000146555	SDK1	TRUE	FALSE
chr7	3951728	A	T	ENST00000404826	ENSG00000146555	SDK1	TRUE	FALSE
chr7	3951729	G	A	ENST00000404826	ENSG00000146555	SDK1	TRUE	FALSE
chr7	3951729	G	C	ENST00000404826	ENSG00000146555	SDK1	TRUE	FALSE
chr7	3951729	G	T	ENST00000404826	ENSG00000146555	SDK1	TRUE	FALSE
chr7	3951737	G	T	ENST00000404826	ENSG00000146555	SDK1	TRUE	TRUE
chr7	3951756	G	A	ENST00000404826	ENSG00000146555	SDK1	TRUE	TRUE
chr7	3951757	G	A	ENST00000404826	ENSG00000146555	SDK1	TRUE	TRUE
chr7	3951758	A	T	ENST00000404826	ENSG00000146555	SDK1	TRUE	TRUE
chr7	3951767	G	T	ENST00000404826	ENSG00000146555	SDK1	TRUE	TRUE
chr7	3951773	A	T	ENST00000404826	ENSG00000146555	SDK1
chr7	3951800	G	T	ENST00000404826	ENSG00000146555	SDK1	TRUE	TRUE
chr7	3951803	A	T	ENST00000404826	ENSG00000146555	SDK1	TRUE	TRUE
chr7	3951850	C	A	ENST00000404826	ENSG00000146555	SDK1	TRUE	TRUE
chr7	3951850	C	G	ENST00000404826	ENSG00000146555	SDK1	TRUE	TRUE
chr7	3951856	C	A	ENST00000404826	ENSG00000146555	SDK1	TRUE	TRUE
chr7	3951857	G	T	ENST00000404826	ENSG00000146555	SDK1	TRUE	TRUE
chr7	3951884	G	T	ENST00000404826	ENSG00000146555	SDK1	TRUE	TRUE
chr7	3951920	G	T	ENST00000404826	ENSG00000146555	SDK1	TRUE	TRUE
chr7	3951921	G	A	ENST00000404826	ENSG00000146555	SDK1	TRUE	FALSE
chr7	3951921	G	C	ENST00000404826	ENSG00000146555	SDK1	TRUE	FALSE
chr7	3951921	G	T	ENST00000404826	ENSG00000146555	SDK1	TRUE	FALSE
chr7	3951922	T	A	ENST00000404826	ENSG00000146555	SDK1	TRUE	FALSE
chr7	3951922	T	C	ENST00000404826	ENSG00000146555	SDK1	TRUE	FALSE
chr7	3951922	T	G	ENST00000404826	ENSG00000146555	SDK1	TRUE	FALSE
chr7	3958929	A	C	ENST00000404826	ENSG00000146555	SDK1	TRUE	FALSE
chr7	3958929	A	G	ENST00000404826	ENSG00000146555	SDK1	TRUE	FALSE
chr7	3958929	A	T	ENST00000404826	ENSG00000146555	SDK1	TRUE	FALSE
chr7	3958930	G	A	ENST00000404826	ENSG00000146555	SDK1	TRUE	FALSE
chr7	3958930	G	C	ENST00000404826	ENSG00000146555	SDK1	TRUE	FALSE
chr7	3958930	G	T	ENST00000404826	ENSG00000146555	SDK1	TRUE	FALSE
chr7	3958941	T	A	ENST00000404826	ENSG00000146555	SDK1	TRUE	TRUE
chr7	3958941	T	G	ENST00000404826	ENSG00000146555	SDK1	TRUE	TRUE
chr7	3958951	G	T	ENST00000404826	ENSG00000146555	SDK1	TRUE	TRUE
chr7	3958957	G	T	ENST00000404826	ENSG00000146555	SDK1	TRUE	TRUE
chr7	3958970	C	A	ENST00000404826	ENSG00000146555	SDK1	TRUE	TRUE
chr7	3958970	C	G	ENST00000404826	ENSG00000146555	SDK1	TRUE	TRUE
chr7	3958975	G	T	ENST00000404826	ENSG00000146555	SDK1	TRUE	TRUE
chr7	3958981	G	T	ENST00000404826	ENSG00000146555	SDK1	TRUE	TRUE
chr7	3958984	G	T	ENST00000404826	ENSG00000146555	SDK1	TRUE	TRUE
chr7	3958999	G	T	ENST00000404826	ENSG00000146555	SDK1	TRUE	TRUE
chr7	3959004	T	A	ENST00000404826	ENSG00000146555	SDK1	TRUE	TRUE
chr7	3959005	C	T	ENST00000404826	ENSG00000146555	SDK1	TRUE	TRUE
chr7	3959015	G	A	ENST00000404826	ENSG00000146555	SDK1	TRUE	FALSE
chr7	3959015	G	C	ENST00000404826	ENSG00000146555	SDK1	TRUE	FALSE
chr7	3959015	G	T	ENST00000404826	ENSG00000146555	SDK1	TRUE	FALSE
chr7	3959016	T	A	ENST00000404826	ENSG00000146555	SDK1	TRUE	FALSE
chr7	3959016	T	C	ENST00000404826	ENSG00000146555	SDK1	TRUE	FALSE
chr7	3959016	T	G	ENST00000404826	ENSG00000146555	SDK1	TRUE	FALSE
chr7	3962655	A	C	ENST00000404826	ENSG00000146555	SDK1	TRUE	FALSE
chr7	3962655	A	G	ENST00000404826	ENSG00000146555	SDK1	TRUE	FALSE
chr7	3962655	A	T	ENST00000404826	ENSG00000146555	SDK1	TRUE	FALSE
chr7	3962656	G	A	ENST00000404826	ENSG00000146555	SDK1	TRUE	FALSE
chr7	3962656	G	C	ENST00000404826	ENSG00000146555	SDK1	TRUE	FALSE
chr7	3962656	G	T	ENST00000404826	ENSG00000146555	SDK1	TRUE	FALSE
chr7	3962677	C	T	ENST00000404826	ENSG00000146555	SDK1	TRUE	TRUE
chr7	3962681	G	A	ENST00000404826	ENSG00000146555	SDK1	TRUE	TRUE
chr7	3962682	G	A	ENST00000404826	ENSG00000146555	SDK1	TRUE	TRUE
chr7	3962685	C	A	ENST00000404826	ENSG00000146555	SDK1	TRUE	TRUE
chr7	3962685	C	G	ENST00000404826	ENSG00000146555	SDK1	TRUE	TRUE
chr7	3962686	A	T	ENST00000404826	ENSG00000146555	SDK1	TRUE	TRUE
chr7	3962713	C	T	ENST00000404826	ENSG00000146555	SDK1	TRUE	TRUE
chr7	3962722	C	T	ENST00000404826	ENSG00000146555	SDK1	TRUE	TRUE
chr7	3962727	C	A	ENST00000404826	ENSG00000146555	SDK1	TRUE	TRUE
chr7	3962727	C	G	ENST00000404826	ENSG00000146555	SDK1	TRUE	TRUE
chr7	3962728	A	T	ENST00000404826	ENSG00000146555	SDK1	TRUE	TRUE
chr7	3962743	G	T	ENST00000404826	ENSG00000146555	SDK1	TRUE	TRUE
chr7	3962758	C	T	ENST00000404826	ENSG00000146555	SDK1	TRUE	TRUE
chr7	3962761	A	T	ENST00000404826	ENSG00000146555	SDK1	TRUE	TRUE
chr7	3962773	G	T	ENST00000404826	ENSG00000146555	SDK1	TRUE	TRUE
chr7	3962782	G	T	ENST00000404826	ENSG00000146555	SDK1	TRUE	TRUE
chr7	3962791	C	T	ENST00000404826	ENSG00000146555	SDK1	TRUE	TRUE
chr7	3962796	C	A	ENST00000404826	ENSG00000146555	SDK1	TRUE	TRUE
chr7	3962809	G	T	ENST00000404826	ENSG00000146555	SDK1
chr7	3962812	G	T	ENST00000404826	ENSG00000146555	SDK1
chr7	3962818	G	T	ENST00000404826	ENSG00000146555	SDK1
chr7	3962824	C	T	ENST00000404826	ENSG00000146555	SDK1
chr7	3962838	C	A	ENST00000404826	ENSG00000146555	SDK1
chr7	3962838	C	G	ENST00000404826	ENSG00000146555	SDK1
chr7	3962852	G	A	ENST00000404826	ENSG00000146555	SDK1	FALSE	FALSE
chr7	3962852	G	C	ENST00000404826	ENSG00000146555	SDK1	FALSE	FALSE
chr7	3962852	G	T	ENST00000404826	ENSG00000146555	SDK1	FALSE	FALSE
chr7	3962853	T	A	ENST00000404826	ENSG00000146555	SDK1	FALSE	FALSE
chr7	3962853	T	C	ENST00000404826	ENSG00000146555	SDK1	FALSE	FALSE
chr7	3962853	T	G	ENST00000404826	ENSG00000146555	SDK1	FALSE	FALSE
chr7	3967316	A	C	ENST00000404826	ENSG00000146555	SDK1	TRUE	FALSE
chr7	3967316	A	G	ENST00000404826	ENSG00000146555	SDK1	TRUE	FALSE
chr7	3967316	A	T	ENST00000404826	ENSG00000146555	SDK1	TRUE	FALSE
chr7	3967317	G	A	ENST00000404826	ENSG00000146555	SDK1	TRUE	FALSE
chr7	3967317	G	C	ENST00000404826	ENSG00000146555	SDK1	TRUE	FALSE
chr7	3967317	G	T	ENST00000404826	ENSG00000146555	SDK1	TRUE	FALSE
chr7	3967338	C	T	ENST00000404826	ENSG00000146555	SDK1	TRUE	TRUE
chr7	3967391	T	A	ENST00000404826	ENSG00000146555	SDK1	TRUE	TRUE
chr7	3967392	G	T	ENST00000404826	ENSG00000146555	SDK1	TRUE	TRUE
chr7	3967410	A	T	ENST00000404826	ENSG00000146555	SDK1	TRUE	TRUE
chr7	3967426	G	A	ENST00000404826	ENSG00000146555	SDK1	TRUE	TRUE
chr7	3967427	G	A	ENST00000404826	ENSG00000146555	SDK1	TRUE	TRUE
chr7	3967428	A	T	ENST00000404826	ENSG00000146555	SDK1	TRUE	TRUE
chr7	3967431	A	T	ENST00000404826	ENSG00000146555	SDK1	TRUE	TRUE
chr7	3967434	G	T	ENST00000404826	ENSG00000146555	SDK1	TRUE	TRUE
chr7	3967435	G	A	ENST00000404826	ENSG00000146555	SDK1	TRUE	FALSE
chr7	3967435	G	C	ENST00000404826	ENSG00000146555	SDK1	TRUE	FALSE
chr7	3967435	G	T	ENST00000404826	ENSG00000146555	SDK1	TRUE	FALSE
chr7	3967436	T	A	ENST00000404826	ENSG00000146555	SDK1	TRUE	FALSE
chr7	3967436	T	C	ENST00000404826	ENSG00000146555	SDK1	TRUE	FALSE
chr7	3967436	T	G	ENST00000404826	ENSG00000146555	SDK1	TRUE	FALSE
chr7	3969255	A	C	ENST00000404826	ENSG00000146555	SDK1	TRUE	FALSE
chr7	3969255	A	G	ENST00000404826	ENSG00000146555	SDK1	TRUE	FALSE
chr7	3969255	A	T	ENST00000404826	ENSG00000146555	SDK1	TRUE	FALSE
chr7	3969256	G	A	ENST00000404826	ENSG00000146555	SDK1	TRUE	FALSE
chr7	3969256	G	C	ENST00000404826	ENSG00000146555	SDK1	TRUE	FALSE
chr7	3969256	G	T	ENST00000404826	ENSG00000146555	SDK1	TRUE	FALSE
chr7	3969310	G	T	ENST00000404826	ENSG00000146555	SDK1	TRUE	TRUE
chr7	3969314	C	A	ENST00000404826	ENSG00000146555	SDK1	TRUE	TRUE
chr7	3969325	C	T	ENST00000404826	ENSG00000146555	SDK1	TRUE	TRUE
chr7	3969346	C	T	ENST00000404826	ENSG00000146555	SDK1	TRUE	TRUE
chr7	3969363	C	A	ENST00000404826	ENSG00000146555	SDK1	TRUE	TRUE
chr7	3969363	C	G	ENST00000404826	ENSG00000146555	SDK1	TRUE	TRUE
chr7	3969369	C	A	ENST00000404826	ENSG00000146555	SDK1	TRUE	TRUE
chr7	3969372	T	A	ENST00000404826	ENSG00000146555	SDK1	TRUE	TRUE
chr7	3969372	T	G	ENST00000404826	ENSG00000146555	SDK1	TRUE	TRUE
chr7	3969385	G	T	ENST00000404826	ENSG00000146555	SDK1	TRUE	TRUE
chr7	3969404	C	A	ENST00000404826	ENSG00000146555	SDK1	TRUE	TRUE
chr7	3969422	G	A	ENST00000404826	ENSG00000146555	SDK1	TRUE	TRUE
chr7	3969423	G	A	ENST00000404826	ENSG00000146555	SDK1	TRUE	TRUE
chr7	3969425	G	A	ENST00000404826	ENSG00000146555	SDK1	TRUE	FALSE
chr7	3969425	G	C	ENST00000404826	ENSG00000146555	SDK1	TRUE	FALSE
chr7	3969425	G	T	ENST00000404826	ENSG00000146555	SDK1	TRUE	FALSE
chr7	3969426	T	A	ENST00000404826	ENSG00000146555	SDK1	TRUE	FALSE
chr7	3969426	T	C	ENST00000404826	ENSG00000146555	SDK1	TRUE	FALSE
chr7	3969426	T	G	ENST00000404826	ENSG00000146555	SDK1	TRUE	FALSE
chr7	3971464	A	C	ENST00000404826	ENSG00000146555	SDK1	TRUE	FALSE
chr7	3971464	A	G	ENST00000404826	ENSG00000146555	SDK1	TRUE	FALSE
chr7	3971464	A	T	ENST00000404826	ENSG00000146555	SDK1	TRUE	FALSE
chr7	3971465	G	A	ENST00000404826	ENSG00000146555	SDK1	TRUE	FALSE
chr7	3971465	G	C	ENST00000404826	ENSG00000146555	SDK1	TRUE	FALSE
chr7	3971465	G	T	ENST00000404826	ENSG00000146555	SDK1	TRUE	FALSE
chr7	3971492	G	T	ENST00000404826	ENSG00000146555	SDK1	TRUE	TRUE
chr7	3971510	A	T	ENST00000404826	ENSG00000146555	SDK1	TRUE	TRUE
chr7	3971536	T	A	ENST00000404826	ENSG00000146555	SDK1	TRUE	TRUE
chr7	3971562	C	A	ENST00000404826	ENSG00000146555	SDK1	TRUE	TRUE
chr7	3971562	C	G	ENST00000404826	ENSG00000146555	SDK1	TRUE	TRUE
chr7	3971569	G	A	ENST00000404826	ENSG00000146555	SDK1	FALSE	FALSE
chr7	3971569	G	C	ENST00000404826	ENSG00000146555	SDK1	FALSE	FALSE
chr7	3971569	G	T	ENST00000404826	ENSG00000146555	SDK1	FALSE	FALSE
chr7	3971570	T	A	ENST00000404826	ENSG00000146555	SDK1	FALSE	FALSE
chr7	3971570	T	C	ENST00000404826	ENSG00000146555	SDK1	FALSE	FALSE
chr7	3971570	T	G	ENST00000404826	ENSG00000146555	SDK1	FALSE	FALSE
chr7	3974367	A	C	ENST00000404826	ENSG00000146555	SDK1	TRUE	FALSE
chr7	3974367	A	G	ENST00000404826	ENSG00000146555	SDK1	TRUE	FALSE
chr7	3974367	A	T	ENST00000404826	ENSG00000146555	SDK1	TRUE	FALSE
chr7	3974368	G	A	ENST00000404826	ENSG00000146555	SDK1	TRUE	FALSE
chr7	3974368	G	C	ENST00000404826	ENSG00000146555	SDK1	TRUE	FALSE
chr7	3974368	G	T	ENST00000404826	ENSG00000146555	SDK1	TRUE	FALSE
chr7	3974372	C	A	ENST00000404826	ENSG00000146555	SDK1	TRUE	TRUE
chr7	3974372	C	G	ENST00000404826	ENSG00000146555	SDK1	TRUE	TRUE
chr7	3974377	G	A	ENST00000404826	ENSG00000146555	SDK1	TRUE	TRUE
chr7	3974378	G	A	ENST00000404826	ENSG00000146555	SDK1	TRUE	TRUE
chr7	3974379	A	T	ENST00000404826	ENSG00000146555	SDK1	TRUE	TRUE
chr7	3974382	A	T	ENST00000404826	ENSG00000146555	SDK1	TRUE	TRUE
chr7	3974407	C	A	ENST00000404826	ENSG00000146555	SDK1	TRUE	TRUE
chr7	3974430	G	T	ENST00000404826	ENSG00000146555	SDK1	TRUE	TRUE
chr7	3974433	A	T	ENST00000404826	ENSG00000146555	SDK1	TRUE	TRUE
chr7	3974457	C	T	ENST00000404826	ENSG00000146555	SDK1	TRUE	TRUE
chr7	3974464	G	A	ENST00000404826	ENSG00000146555	SDK1	TRUE	TRUE
chr7	3974465	G	A	ENST00000404826	ENSG00000146555	SDK1	TRUE	TRUE
chr7	3974467	C	A	ENST00000404826	ENSG00000146555	SDK1	TRUE	TRUE
chr7	3974467	C	G	ENST00000404826	ENSG00000146555	SDK1	TRUE	TRUE
chr7	3974486	C	A	ENST00000404826	ENSG00000146555	SDK1	TRUE	TRUE
chr7	3974486	C	G	ENST00000404826	ENSG00000146555	SDK1	TRUE	TRUE
chr7	3974492	C	A	ENST00000404826	ENSG00000146555	SDK1	TRUE	TRUE
chr7	3974493	G	T	ENST00000404826	ENSG00000146555	SDK1	TRUE	TRUE
chr7	3974505	G	T	ENST00000404826	ENSG00000146555	SDK1	TRUE	TRUE
chr7	3974508	G	T	ENST00000404826	ENSG00000146555	SDK1	TRUE	TRUE
chr7	3974538	G	T	ENST00000404826	ENSG00000146555	SDK1	TRUE	TRUE
chr7	3974546	G	A	ENST00000404826	ENSG00000146555	SDK1	TRUE	FALSE
chr7	3974546	G	C	ENST00000404826	ENSG00000146555	SDK1	TRUE	FALSE
chr7	3974546	G	T	ENST00000404826	ENSG00000146555	SDK1	TRUE	FALSE
chr7	3974547	T	A	ENST00000404826	ENSG00000146555	SDK1	TRUE	FALSE
chr7	3974547	T	C	ENST00000404826	ENSG00000146555	SDK1	TRUE	FALSE
chr7	3974547	T	G	ENST00000404826	ENSG00000146555	SDK1	TRUE	FALSE
chr7	3987184	A	C	ENST00000404826	ENSG00000146555	SDK1	TRUE	FALSE
chr7	3987184	A	G	ENST00000404826	ENSG00000146555	SDK1	TRUE	FALSE
chr7	3987184	A	T	ENST00000404826	ENSG00000146555	SDK1	TRUE	FALSE
chr7	3987185	G	A	ENST00000404826	ENSG00000146555	SDK1	TRUE	FALSE
chr7	3987185	G	C	ENST00000404826	ENSG00000146555	SDK1	TRUE	FALSE
chr7	3987185	G	T	ENST00000404826	ENSG00000146555	SDK1	TRUE	FALSE
chr7	3987187	G	T	ENST00000404826	ENSG00000146555	SDK1	TRUE	TRUE
chr7	3987200	C	A	ENST00000404826	ENSG00000146555	SDK1	TRUE	TRUE
chr7	3987200	C	G	ENST00000404826	ENSG00000146555	SDK1	TRUE	TRUE
chr7	3987205	C	T	ENST00000404826	ENSG00000146555	SDK1	TRUE	TRUE
chr7	3987260	G	A	ENST00000404826	ENSG00000146555	SDK1	TRUE	TRUE
chr7	3987261	G	A	ENST00000404826	ENSG00000146555	SDK1	TRUE	TRUE
chr7	3987277	G	T	ENST00000404826	ENSG00000146555	SDK1	TRUE	TRUE
chr7	3987297	T	A	ENST00000404826	ENSG00000146555	SDK1	TRUE	TRUE
chr7	3987297	T	G	ENST00000404826	ENSG00000146555	SDK1	TRUE	TRUE
chr7	3987300	C	A	ENST00000404826	ENSG00000146555	SDK1	TRUE	TRUE
chr7	3987300	C	G	ENST00000404826	ENSG00000146555	SDK1	TRUE	TRUE
chr7	3987307	G	T	ENST00000404826	ENSG00000146555	SDK1	TRUE	TRUE
chr7	3987316	G	T	ENST00000404826	ENSG00000146555	SDK1	TRUE	TRUE
chr7	3987323	G	A	ENST00000404826	ENSG00000146555	SDK1	TRUE	FALSE
chr7	3987323	G	C	ENST00000404826	ENSG00000146555	SDK1	TRUE	FALSE
chr7	3987323	G	T	ENST00000404826	ENSG00000146555	SDK1	TRUE	FALSE
chr7	3987324	T	A	ENST00000404826	ENSG00000146555	SDK1	TRUE	FALSE
chr7	3987324	T	C	ENST00000404826	ENSG00000146555	SDK1	TRUE	FALSE
chr7	3987324	T	G	ENST00000404826	ENSG00000146555	SDK1	TRUE	FALSE
chr7	4010964	A	C	ENST00000404826	ENSG00000146555	SDK1	TRUE	FALSE
chr7	4010964	A	G	ENST00000404826	ENSG00000146555	SDK1	TRUE	FALSE
chr7	4010964	A	T	ENST00000404826	ENSG00000146555	SDK1	TRUE	FALSE
chr7	4010965	G	A	ENST00000404826	ENSG00000146555	SDK1	TRUE	FALSE
chr7	4010965	G	C	ENST00000404826	ENSG00000146555	SDK1	TRUE	FALSE
chr7	4010965	G	T	ENST00000404826	ENSG00000146555	SDK1	TRUE	FALSE
chr7	4010975	G	A	ENST00000404826	ENSG00000146555	SDK1	TRUE	TRUE
chr7	4010976	G	A	ENST00000404826	ENSG00000146555	SDK1	TRUE	TRUE
chr7	4010977	A	T	ENST00000404826	ENSG00000146555	SDK1	TRUE	TRUE
chr7	4010990	C	A	ENST00000404826	ENSG00000146555	SDK1	TRUE	TRUE
chr7	4010990	C	G	ENST00000404826	ENSG00000146555	SDK1	TRUE	TRUE
chr7	4011004	G	T	ENST00000404826	ENSG00000146555	SDK1	TRUE	TRUE
chr7	4011051	T	A	ENST00000404826	ENSG00000146555	SDK1	TRUE	TRUE
chr7	4011051	T	G	ENST00000404826	ENSG00000146555	SDK1	TRUE	TRUE
chr7	4011052	C	T	ENST00000404826	ENSG00000146555	SDK1	TRUE	TRUE
chr7	4011066	C	A	ENST00000404826	ENSG00000146555	SDK1	TRUE	TRUE
chr7	4011076	G	T	ENST00000404826	ENSG00000146555	SDK1	TRUE	TRUE
chr7	4011091	C	T	ENST00000404826	ENSG00000146555	SDK1	TRUE	TRUE
chr7	4011096	C	A	ENST00000404826	ENSG00000146555	SDK1	TRUE	TRUE
chr7	4011096	C	G	ENST00000404826	ENSG00000146555	SDK1	TRUE	TRUE
chr7	4011103	G	T	ENST00000404826	ENSG00000146555	SDK1	TRUE	TRUE
chr7	4011114	G	A	ENST00000404826	ENSG00000146555	SDK1	TRUE	FALSE
chr7	4011114	G	C	ENST00000404826	ENSG00000146555	SDK1	TRUE	FALSE
chr7	4011114	G	T	ENST00000404826	ENSG00000146555	SDK1	TRUE	FALSE
chr7	4011115	T	A	ENST00000404826	ENSG00000146555	SDK1	TRUE	FALSE
chr7	4011115	T	C	ENST00000404826	ENSG00000146555	SDK1	FALSE	FALSE
chr7	4011115	T	G	ENST00000404826	ENSG00000146555	SDK1	TRUE	FALSE
chr7	4012093	A	C	ENST00000404826	ENSG00000146555	SDK1	TRUE	FALSE
chr7	4012093	A	G	ENST00000404826	ENSG00000146555	SDK1	TRUE	FALSE
chr7	4012093	A	T	ENST00000404826	ENSG00000146555	SDK1	TRUE	FALSE
chr7	4012094	G	A	ENST00000404826	ENSG00000146555	SDK1	TRUE	FALSE
chr7	4012094	G	C	ENST00000404826	ENSG00000146555	SDK1	TRUE	FALSE
chr7	4012094	G	T	ENST00000404826	ENSG00000146555	SDK1	TRUE	FALSE
chr7	4012097	T	A	ENST00000404826	ENSG00000146555	SDK1	TRUE	TRUE
chr7	4012108	G	T	ENST00000404826	ENSG00000146555	SDK1	TRUE	TRUE
chr7	4012111	G	T	ENST00000404826	ENSG00000146555	SDK1	TRUE	TRUE
chr7	4012132	A	T	ENST00000404826	ENSG00000146555	SDK1	TRUE	TRUE
chr7	4012162	C	T	ENST00000404826	ENSG00000146555	SDK1	TRUE	TRUE
chr7	4012177	C	T	ENST00000404826	ENSG00000146555	SDK1	TRUE	TRUE
chr7	4012181	G	A	ENST00000404826	ENSG00000146555	SDK1	TRUE	TRUE
chr7	4012182	G	A	ENST00000404826	ENSG00000146555	SDK1	TRUE	TRUE
chr7	4012183	C	T	ENST00000404826	ENSG00000146555	SDK1	TRUE	TRUE
chr7	4012195	G	T	ENST00000404826	ENSG00000146555	SDK1	TRUE	TRUE
chr7	4012201	G	T	ENST00000404826	ENSG00000146555	SDK1	TRUE	TRUE
chr7	4012217	T	A	ENST00000404826	ENSG00000146555	SDK1	TRUE	TRUE
chr7	4012222	G	T	ENST00000404826	ENSG00000146555	SDK1	TRUE	TRUE
chr7	4012227	C	A	ENST00000404826	ENSG00000146555	SDK1	TRUE	TRUE
chr7	4012227	C	G	ENST00000404826	ENSG00000146555	SDK1	TRUE	TRUE
chr7	4012236	G	A	ENST00000404826	ENSG00000146555	SDK1	TRUE	FALSE
chr7	4012236	G	C	ENST00000404826	ENSG00000146555	SDK1	TRUE	FALSE
chr7	4012236	G	T	ENST00000404826	ENSG00000146555	SDK1	TRUE	FALSE
chr7	4012237	C	A	ENST00000404826	ENSG00000146555	SDK1	TRUE	FALSE
chr7	4012237	C	G	ENST00000404826	ENSG00000146555	SDK1	TRUE	FALSE
chr7	4012237	C	T	ENST00000404826	ENSG00000146555	SDK1	FALSE	FALSE
chr7	4017169	A	C	ENST00000404826	ENSG00000146555	SDK1	TRUE	FALSE
chr7	4017169	A	G	ENST00000404826	ENSG00000146555	SDK1	TRUE	FALSE
chr7	4017169	A	T	ENST00000404826	ENSG00000146555	SDK1	TRUE	FALSE
chr7	4017170	G	A	ENST00000404826	ENSG00000146555	SDK1	TRUE	FALSE
chr7	4017170	G	C	ENST00000404826	ENSG00000146555	SDK1	TRUE	FALSE
chr7	4017170	G	T	ENST00000404826	ENSG00000146555	SDK1	TRUE	FALSE
chr7	4017174	C	A	ENST00000404826	ENSG00000146555	SDK1	TRUE	TRUE
chr7	4017174	C	G	ENST00000404826	ENSG00000146555	SDK1	TRUE	TRUE
chr7	4017193	G	T	ENST00000404826	ENSG00000146555	SDK1	TRUE	TRUE
chr7	4017196	G	T	ENST00000404826	ENSG00000146555	SDK1	TRUE	TRUE
chr7	4017201	C	A	ENST00000404826	ENSG00000146555	SDK1	TRUE	TRUE
chr7	4017201	C	G	ENST00000404826	ENSG00000146555	SDK1	TRUE	TRUE
chr7	4017202	C	T	ENST00000404826	ENSG00000146555	SDK1	TRUE	TRUE
chr7	4017205	C	T	ENST00000404826	ENSG00000146555	SDK1	TRUE	TRUE
chr7	4017226	G	T	ENST00000404826	ENSG00000146555	SDK1	TRUE	TRUE
chr7	4017237	C	A	ENST00000404826	ENSG00000146555	SDK1	TRUE	TRUE
chr7	4017237	C	G	ENST00000404826	ENSG00000146555	SDK1	TRUE	TRUE
chr7	4017240	C	A	ENST00000404826	ENSG00000146555	SDK1	TRUE	TRUE
chr7	4017263	G	A	ENST00000404826	ENSG00000146555	SDK1	TRUE	TRUE
chr7	4017264	G	A	ENST00000404826	ENSG00000146555	SDK1	TRUE	TRUE
chr7	4017268	C	T	ENST00000404826	ENSG00000146555	SDK1	TRUE	TRUE
chr7	4017273	T	A	ENST00000404826	ENSG00000146555	SDK1	TRUE	TRUE
chr7	4017273	T	G	ENST00000404826	ENSG00000146555	SDK1	TRUE	TRUE
chr7	4017274	G	T	ENST00000404826	ENSG00000146555	SDK1	TRUE	TRUE
chr7	4017280	C	T	ENST00000404826	ENSG00000146555	SDK1	TRUE	TRUE
chr7	4017294	C	A	ENST00000404826	ENSG00000146555	SDK1	TRUE	TRUE
chr7	4017294	C	G	ENST00000404826	ENSG00000146555	SDK1	TRUE	TRUE
chr7	4017334	G	T	ENST00000404826	ENSG00000146555	SDK1	TRUE	TRUE
chr7	4017339	C	A	ENST00000404826	ENSG00000146555	SDK1	TRUE	TRUE
chr7	4017339	C	G	ENST00000404826	ENSG00000146555	SDK1	TRUE	TRUE
chr7	4017344	T	A	ENST00000404826	ENSG00000146555	SDK1	TRUE	TRUE
chr7	4017346	C	T	ENST00000404826	ENSG00000146555	SDK1	TRUE	TRUE
chr7	4017349	G	T	ENST00000404826	ENSG00000146555	SDK1	TRUE	TRUE
chr7	4017353	G	A	ENST00000404826	ENSG00000146555	SDK1	TRUE	FALSE
chr7	4017353	G	C	ENST00000404826	ENSG00000146555	SDK1	TRUE	FALSE
chr7	4017353	G	T	ENST00000404826	ENSG00000146555	SDK1	TRUE	FALSE
chr7	4017354	T	A	ENST00000404826	ENSG00000146555	SDK1	TRUE	FALSE
chr7	4017354	T	C	ENST00000404826	ENSG00000146555	SDK1	TRUE	FALSE
chr7	4017354	T	G	ENST00000404826	ENSG00000146555	SDK1	TRUE	FALSE
chr7	4049346	A	C	ENST00000404826	ENSG00000146555	SDK1	TRUE	FALSE
chr7	4049346	A	G	ENST00000404826	ENSG00000146555	SDK1	TRUE	FALSE
chr7	4049346	A	T	ENST00000404826	ENSG00000146555	SDK1	TRUE	FALSE
chr7	4049347	G	A	ENST00000404826	ENSG00000146555	SDK1	TRUE	FALSE
chr7	4049347	G	C	ENST00000404826	ENSG00000146555	SDK1	TRUE	FALSE
chr7	4049347	G	T	ENST00000404826	ENSG00000146555	SDK1	TRUE	FALSE
chr7	4049365	C	T	ENST00000404826	ENSG00000146555	SDK1	TRUE	TRUE
chr7	4049374	C	T	ENST00000404826	ENSG00000146555	SDK1	TRUE	TRUE
chr7	4049380	G	T	ENST00000404826	ENSG00000146555	SDK1	TRUE	TRUE
chr7	4049404	C	T	ENST00000404826	ENSG00000146555	SDK1	TRUE	TRUE
chr7	4049414	G	A	ENST00000404826	ENSG00000146555	SDK1	TRUE	TRUE
chr7	4049415	G	A	ENST00000404826	ENSG00000146555	SDK1	TRUE	TRUE
chr7	4049428	C	T	ENST00000404826	ENSG00000146555	SDK1	TRUE	TRUE
chr7	4049431	C	T	ENST00000404826	ENSG00000146555	SDK1	TRUE	TRUE
chr7	4049452	C	T	ENST00000404826	ENSG00000146555	SDK1	TRUE	TRUE
chr7	4049455	G	T	ENST00000404826	ENSG00000146555	SDK1	TRUE	TRUE
chr7	4049460	C	A	ENST00000404826	ENSG00000146555	SDK1	TRUE	TRUE
chr7	4049460	C	G	ENST00000404826	ENSG00000146555	SDK1	TRUE	TRUE
chr7	4049461	A	T	ENST00000404826	ENSG00000146555	SDK1	TRUE	TRUE
chr7	4049464	G	A	ENST00000404826	ENSG00000146555	SDK1	TRUE	FALSE
chr7	4049464	G	C	ENST00000404826	ENSG00000146555	SDK1	TRUE	FALSE
chr7	4049464	G	T	ENST00000404826	ENSG00000146555	SDK1	TRUE	FALSE
chr7	4049465	T	A	ENST00000404826	ENSG00000146555	SDK1	TRUE	FALSE
chr7	4049465	T	C	ENST00000404826	ENSG00000146555	SDK1	FALSE	FALSE
chr7	4049465	T	G	ENST00000404826	ENSG00000146555	SDK1	TRUE	FALSE
chr7	4051636	A	C	ENST00000404826	ENSG00000146555	SDK1	TRUE	FALSE
chr7	4051636	A	G	ENST00000404826	ENSG00000146555	SDK1	TRUE	FALSE
chr7	4051636	A	T	ENST00000404826	ENSG00000146555	SDK1	TRUE	FALSE
chr7	4051637	G	A	ENST00000404826	ENSG00000146555	SDK1	TRUE	FALSE
chr7	4051637	G	C	ENST00000404826	ENSG00000146555	SDK1	TRUE	FALSE
chr7	4051637	G	T	ENST00000404826	ENSG00000146555	SDK1	TRUE	FALSE
chr7	4051648	G	A	ENST00000404826	ENSG00000146555	SDK1	TRUE	TRUE
chr7	4051649	G	A	ENST00000404826	ENSG00000146555	SDK1	TRUE	TRUE
chr7	4051665	G	T	ENST00000404826	ENSG00000146555	SDK1	TRUE	TRUE
chr7	4051704	G	T	ENST00000404826	ENSG00000146555	SDK1	TRUE	TRUE
chr7	4051716	G	T	ENST00000404826	ENSG00000146555	SDK1	TRUE	TRUE
chr7	4051734	A	T	ENST00000404826	ENSG00000146555	SDK1	TRUE	TRUE
chr7	4051737	A	T	ENST00000404826	ENSG00000146555	SDK1	TRUE	TRUE
chr7	4051751	C	A	ENST00000404826	ENSG00000146555	SDK1	TRUE	TRUE
chr7	4051751	C	G	ENST00000404826	ENSG00000146555	SDK1	TRUE	TRUE
chr7	4051769	C	A	ENST00000404826	ENSG00000146555	SDK1	TRUE	TRUE
chr7	4051806	C	T	ENST00000404826	ENSG00000146555	SDK1	TRUE	TRUE
chr7	4051816	G	A	ENST00000404826	ENSG00000146555	SDK1	TRUE	TRUE
chr7	4051817	G	A	ENST00000404826	ENSG00000146555	SDK1	TRUE	TRUE
chr7	4051821	C	T	ENST00000404826	ENSG00000146555	SDK1	TRUE	TRUE
chr7	4051824	G	T	ENST00000404826	ENSG00000146555	SDK1	TRUE	TRUE
chr7	4051830	A	T	ENST00000404826	ENSG00000146555	SDK1	TRUE	TRUE
chr7	4051831	G	A	ENST00000404826	ENSG00000146555	SDK1	TRUE	FALSE
chr7	4051831	G	C	ENST00000404826	ENSG00000146555	SDK1	TRUE	FALSE
chr7	4051831	G	T	ENST00000404826	ENSG00000146555	SDK1	TRUE	FALSE
chr7	4051832	T	A	ENST00000404826	ENSG00000146555	SDK1	TRUE	FALSE
chr7	4051832	T	C	ENST00000404826	ENSG00000146555	SDK1	TRUE	FALSE
chr7	4051832	T	G	ENST00000404826	ENSG00000146555	SDK1	TRUE	FALSE
chr7	4067836	A	C	ENST00000404826	ENSG00000146555	SDK1	TRUE	FALSE
chr7	4067836	A	G	ENST00000404826	ENSG00000146555	SDK1	TRUE	FALSE
chr7	4067836	A	T	ENST00000404826	ENSG00000146555	SDK1	TRUE	FALSE
chr7	4067837	G	A	ENST00000404826	ENSG00000146555	SDK1	TRUE	FALSE
chr7	4067837	G	C	ENST00000404826	ENSG00000146555	SDK1	TRUE	FALSE
chr7	4067837	G	T	ENST00000404826	ENSG00000146555	SDK1	TRUE	FALSE
chr7	4067843	G	T	ENST00000404826	ENSG00000146555	SDK1	TRUE	TRUE
chr7	4067852	G	T	ENST00000404826	ENSG00000146555	SDK1	TRUE	TRUE
chr7	4067870	G	T	ENST00000404826	ENSG00000146555	SDK1	TRUE	TRUE
chr7	4067877	T	A	ENST00000404826	ENSG00000146555	SDK1	TRUE	TRUE
chr7	4067891	A	T	ENST00000404826	ENSG00000146555	SDK1	TRUE	TRUE
chr7	4067901	G	A	ENST00000404826	ENSG00000146555	SDK1	TRUE	TRUE
chr7	4067902	G	A	ENST00000404826	ENSG00000146555	SDK1	TRUE	TRUE
chr7	4067903	C	T	ENST00000404826	ENSG00000146555	SDK1	TRUE	TRUE
chr7	4067906	G	T	ENST00000404826	ENSG00000146555	SDK1	TRUE	TRUE
chr7	4067915	G	T	ENST00000404826	ENSG00000146555	SDK1	TRUE	TRUE
chr7	4067918	A	T	ENST00000404826	ENSG00000146555	SDK1	TRUE	TRUE
chr7	4067937	G	A	ENST00000404826	ENSG00000146555	SDK1	TRUE	FALSE
chr7	4067937	G	C	ENST00000404826	ENSG00000146555	SDK1	TRUE	FALSE
chr7	4067937	G	T	ENST00000404826	ENSG00000146555	SDK1	TRUE	FALSE
chr7	4067938	T	A	ENST00000404826	ENSG00000146555	SDK1	TRUE	FALSE
chr7	4067938	T	C	ENST00000404826	ENSG00000146555	SDK1	TRUE	FALSE
chr7	4067938	T	G	ENST00000404826	ENSG00000146555	SDK1	TRUE	FALSE
chr7	4076996	A	C	ENST00000404826	ENSG00000146555	SDK1	TRUE	FALSE
chr7	4076996	A	G	ENST00000404826	ENSG00000146555	SDK1	TRUE	FALSE
chr7	4076996	A	T	ENST00000404826	ENSG00000146555	SDK1	TRUE	FALSE
chr7	4076997	G	A	ENST00000404826	ENSG00000146555	SDK1	TRUE	FALSE
chr7	4076997	G	C	ENST00000404826	ENSG00000146555	SDK1	TRUE	FALSE
chr7	4076997	G	T	ENST00000404826	ENSG00000146555	SDK1	TRUE	FALSE
chr7	4077002	T	A	ENST00000404826	ENSG00000146555	SDK1	TRUE	TRUE
chr7	4077002	T	G	ENST00000404826	ENSG00000146555	SDK1	TRUE	TRUE
chr7	4077003	C	T	ENST00000404826	ENSG00000146555	SDK1	TRUE	TRUE
chr7	4077013	G	A	ENST00000404826	ENSG00000146555	SDK1	TRUE	TRUE
chr7	4077014	G	A	ENST00000404826	ENSG00000146555	SDK1	TRUE	TRUE
chr7	4077015	G	T	ENST00000404826	ENSG00000146555	SDK1	TRUE	TRUE
chr7	4077023	C	A	ENST00000404826	ENSG00000146555	SDK1	TRUE	TRUE
chr7	4077023	C	G	ENST00000404826	ENSG00000146555	SDK1	TRUE	TRUE
chr7	4077072	G	T	ENST00000404826	ENSG00000146555	SDK1	TRUE	TRUE
chr7	4077077	C	A	ENST00000404826	ENSG00000146555	SDK1	TRUE	TRUE
chr7	4077077	C	G	ENST00000404826	ENSG00000146555	SDK1	TRUE	TRUE
chr7	4077078	A	T	ENST00000404826	ENSG00000146555	SDK1	TRUE	TRUE
chr7	4077084	C	T	ENST00000404826	ENSG00000146555	SDK1	TRUE	TRUE
chr7	4077094	C	A	ENST00000404826	ENSG00000146555	SDK1	TRUE	TRUE
chr7	4077094	C	G	ENST00000404826	ENSG00000146555	SDK1	TRUE	TRUE
chr7	4077110	C	A	ENST00000404826	ENSG00000146555	SDK1	TRUE	TRUE
chr7	4077110	C	G	ENST00000404826	ENSG00000146555	SDK1	TRUE	TRUE
chr7	4077160	C	A	ENST00000404826	ENSG00000146555	SDK1	TRUE	TRUE
chr7	4077160	C	G	ENST00000404826	ENSG00000146555	SDK1	TRUE	TRUE
chr7	4077177	G	T	ENST00000404826	ENSG00000146555	SDK1	TRUE	TRUE
chr7	4077190	G	A	ENST00000404826	ENSG00000146555	SDK1	TRUE	FALSE
chr7	4077190	G	C	ENST00000404826	ENSG00000146555	SDK1	TRUE	FALSE
chr7	4077190	G	T	ENST00000404826	ENSG00000146555	SDK1	TRUE	FALSE
chr7	4077191	T	A	ENST00000404826	ENSG00000146555	SDK1	TRUE	FALSE
chr7	4077191	T	C	ENST00000404826	ENSG00000146555	SDK1	TRUE	FALSE
chr7	4077191	T	G	ENST00000404826	ENSG00000146555	SDK1	TRUE	FALSE
chr7	4079461	A	C	ENST00000404826	ENSG00000146555	SDK1	TRUE	FALSE
chr7	4079461	A	G	ENST00000404826	ENSG00000146555	SDK1	TRUE	FALSE
chr7	4079461	A	T	ENST00000404826	ENSG00000146555	SDK1	TRUE	FALSE
chr7	4079462	G	A	ENST00000404826	ENSG00000146555	SDK1	TRUE	FALSE
chr7	4079462	G	C	ENST00000404826	ENSG00000146555	SDK1	TRUE	FALSE
chr7	4079462	G	T	ENST00000404826	ENSG00000146555	SDK1	TRUE	FALSE
chr7	4079525	C	T	ENST00000404826	ENSG00000146555	SDK1	TRUE	TRUE
chr7	4079542	T	A	ENST00000404826	ENSG00000146555	SDK1	TRUE	TRUE
chr7	4079542	T	G	ENST00000404826	ENSG00000146555	SDK1	TRUE	TRUE
chr7	4079549	A	T	ENST00000404826	ENSG00000146555	SDK1	TRUE	TRUE
chr7	4079568	G	A	ENST00000404826	ENSG00000146555	SDK1	TRUE	TRUE
chr7	4079569	G	A	ENST00000404826	ENSG00000146555	SDK1	TRUE	TRUE
chr7	4079576	G	T	ENST00000404826	ENSG00000146555	SDK1	TRUE	TRUE
chr7	4079582	C	T	ENST00000404826	ENSG00000146555	SDK1	TRUE	TRUE
chr7	4079585	G	A	ENST00000404826	ENSG00000146555	SDK1	TRUE	FALSE
chr7	4079585	G	C	ENST00000404826	ENSG00000146555	SDK1	TRUE	FALSE
chr7	4079585	G	T	ENST00000404826	ENSG00000146555	SDK1	TRUE	FALSE
chr7	4079586	T	A	ENST00000404826	ENSG00000146555	SDK1	TRUE	FALSE
chr7	4079586	T	C	ENST00000404826	ENSG00000146555	SDK1	TRUE	FALSE
chr7	4079586	T	G	ENST00000404826	ENSG00000146555	SDK1	TRUE	FALSE
chr7	4110661	A	C	ENST00000404826	ENSG00000146555	SDK1	TRUE	FALSE
chr7	4110661	A	G	ENST00000404826	ENSG00000146555	SDK1	TRUE	FALSE
chr7	4110661	A	T	ENST00000404826	ENSG00000146555	SDK1	TRUE	FALSE
chr7	4110662	G	A	ENST00000404826	ENSG00000146555	SDK1	TRUE	FALSE
chr7	4110662	G	C	ENST00000404826	ENSG00000146555	SDK1	TRUE	FALSE
chr7	4110662	G	T	ENST00000404826	ENSG00000146555	SDK1	TRUE	FALSE
chr7	4110666	G	T	ENST00000404826	ENSG00000146555	SDK1	TRUE	TRUE
chr7	4110681	G	T	ENST00000404826	ENSG00000146555	SDK1	TRUE	TRUE
chr7	4110684	G	T	ENST00000404826	ENSG00000146555	SDK1	TRUE	TRUE
chr7	4110687	G	T	ENST00000404826	ENSG00000146555	SDK1	TRUE	TRUE
chr7	4110691	G	A	ENST00000404826	ENSG00000146555	SDK1	TRUE	TRUE
chr7	4110692	G	A	ENST00000404826	ENSG00000146555	SDK1	TRUE	TRUE
chr7	4110704	T	A	ENST00000404826	ENSG00000146555	SDK1	TRUE	TRUE
chr7	4110704	T	G	ENST00000404826	ENSG00000146555	SDK1	TRUE	TRUE
chr7	4110705	G	T	ENST00000404826	ENSG00000146555	SDK1	TRUE	TRUE
chr7	4110708	G	T	ENST00000404826	ENSG00000146555	SDK1	TRUE	TRUE
chr7	4110711	G	T	ENST00000404826	ENSG00000146555	SDK1	TRUE	TRUE
chr7	4110717	G	T	ENST00000404826	ENSG00000146555	SDK1	TRUE	TRUE
chr7	4110729	C	T	ENST00000404826	ENSG00000146555	SDK1	TRUE	TRUE
chr7	4110738	G	T	ENST00000404826	ENSG00000146555	SDK1	TRUE	TRUE
chr7	4110761	C	A	ENST00000404826	ENSG00000146555	SDK1	TRUE	TRUE
chr7	4110761	C	G	ENST00000404826	ENSG00000146555	SDK1	TRUE	TRUE
chr7	4110770	C	A	ENST00000404826	ENSG00000146555	SDK1	TRUE	TRUE
chr7	4110770	C	G	ENST00000404826	ENSG00000146555	SDK1	TRUE	TRUE
chr7	4110771	A	T	ENST00000404826	ENSG00000146555	SDK1	TRUE	TRUE
chr7	4110773	G	A	ENST00000404826	ENSG00000146555	SDK1	TRUE	FALSE
chr7	4110773	G	C	ENST00000404826	ENSG00000146555	SDK1	TRUE	FALSE
chr7	4110773	G	T	ENST00000404826	ENSG00000146555	SDK1	TRUE	FALSE
chr7	4110774	T	A	ENST00000404826	ENSG00000146555	SDK1	TRUE	FALSE
chr7	4110774	T	C	ENST00000404826	ENSG00000146555	SDK1	TRUE	FALSE
chr7	4110774	T	G	ENST00000404826	ENSG00000146555	SDK1	TRUE	FALSE
chr7	4113287	A	C	ENST00000404826	ENSG00000146555	SDK1	TRUE	FALSE
chr7	4113287	A	G	ENST00000404826	ENSG00000146555	SDK1	TRUE	FALSE
chr7	4113287	A	T	ENST00000404826	ENSG00000146555	SDK1	TRUE	FALSE
chr7	4113288	G	A	ENST00000404826	ENSG00000146555	SDK1	TRUE	FALSE
chr7	4113288	G	C	ENST00000404826	ENSG00000146555	SDK1	TRUE	FALSE
chr7	4113288	G	T	ENST00000404826	ENSG00000146555	SDK1	TRUE	FALSE
chr7	4113293	C	T	ENST00000404826	ENSG00000146555	SDK1	TRUE	TRUE
chr7	4113299	A	T	ENST00000404826	ENSG00000146555	SDK1	TRUE	TRUE
chr7	4113302	C	T	ENST00000404826	ENSG00000146555	SDK1	TRUE	TRUE
chr7	4113331	C	A	ENST00000404826	ENSG00000146555	SDK1	TRUE	TRUE
chr7	4113331	C	G	ENST00000404826	ENSG00000146555	SDK1	TRUE	TRUE
chr7	4113353	C	T	ENST00000404826	ENSG00000146555	SDK1	TRUE	TRUE
chr7	4113362	C	T	ENST00000404826	ENSG00000146555	SDK1	TRUE	TRUE
chr7	4113413	G	T	ENST00000404826	ENSG00000146555	SDK1	TRUE	TRUE
chr7	4113435	G	A	ENST00000404826	ENSG00000146555	SDK1	TRUE	TRUE
chr7	4113436	G	A	ENST00000404826	ENSG00000146555	SDK1	TRUE	TRUE
chr7	4113440	G	A	ENST00000404826	ENSG00000146555	SDK1	TRUE	FALSE
chr7	4113440	G	C	ENST00000404826	ENSG00000146555	SDK1	TRUE	FALSE
chr7	4113440	G	T	ENST00000404826	ENSG00000146555	SDK1	TRUE	FALSE
chr7	4113441	T	A	ENST00000404826	ENSG00000146555	SDK1	TRUE	FALSE
chr7	4113441	T	C	ENST00000404826	ENSG00000146555	SDK1	TRUE	FALSE
chr7	4113441	T	G	ENST00000404826	ENSG00000146555	SDK1	TRUE	FALSE
chr7	4114035	A	C	ENST00000404826	ENSG00000146555	SDK1	TRUE	FALSE
chr7	4114035	A	G	ENST00000404826	ENSG00000146555	SDK1	TRUE	FALSE
chr7	4114035	A	T	ENST00000404826	ENSG00000146555	SDK1	TRUE	FALSE
chr7	4114036	G	A	ENST00000404826	ENSG00000146555	SDK1	TRUE	FALSE
chr7	4114036	G	C	ENST00000404826	ENSG00000146555	SDK1	TRUE	FALSE
chr7	4114036	G	T	ENST00000404826	ENSG00000146555	SDK1	TRUE	FALSE
chr7	4114052	C	T	ENST00000404826	ENSG00000146555	SDK1	TRUE	TRUE
chr7	4114057	C	A	ENST00000404826	ENSG00000146555	SDK1	TRUE	TRUE
chr7	4114057	C	G	ENST00000404826	ENSG00000146555	SDK1	TRUE	TRUE
chr7	4114070	G	T	ENST00000404826	ENSG00000146555	SDK1	TRUE	TRUE
chr7	4114084	C	A	ENST00000404826	ENSG00000146555	SDK1	TRUE	TRUE
chr7	4114084	C	G	ENST00000404826	ENSG00000146555	SDK1	TRUE	TRUE
chr7	4114091	A	T	ENST00000404826	ENSG00000146555	SDK1	TRUE	TRUE
chr7	4114096	C	A	ENST00000404826	ENSG00000146555	SDK1	TRUE	TRUE
chr7	4114096	C	G	ENST00000404826	ENSG00000146555	SDK1	TRUE	TRUE
chr7	4114098	G	A	ENST00000404826	ENSG00000146555	SDK1	TRUE	TRUE
chr7	4114099	G	A	ENST00000404826	ENSG00000146555	SDK1	TRUE	TRUE
chr7	4114104	C	A	ENST00000404826	ENSG00000146555	SDK1	TRUE	TRUE
chr7	4114104	C	G	ENST00000404826	ENSG00000146555	SDK1	TRUE	TRUE
chr7	4114112	C	T	ENST00000404826	ENSG00000146555	SDK1	TRUE	TRUE
chr7	4114119	C	A	ENST00000404826	ENSG00000146555	SDK1	TRUE	TRUE
chr7	4114119	C	G	ENST00000404826	ENSG00000146555	SDK1	TRUE	TRUE
chr7	4114130	C	T	ENST00000404826	ENSG00000146555	SDK1	TRUE	TRUE
chr7	4114151	G	T	ENST00000404826	ENSG00000146555	SDK1	TRUE	TRUE
chr7	4114154	A	T	ENST00000404826	ENSG00000146555	SDK1	TRUE	TRUE
chr7	4114157	G	T	ENST00000404826	ENSG00000146555	SDK1	TRUE	TRUE
chr7	4114169	G	T	ENST00000404826	ENSG00000146555	SDK1	TRUE	TRUE
chr7	4114172	G	T	ENST00000404826	ENSG00000146555	SDK1	TRUE	TRUE
chr7	4114178	G	T	ENST00000404826	ENSG00000146555	SDK1	TRUE	TRUE
chr7	4114181	G	T	ENST00000404826	ENSG00000146555	SDK1	TRUE	TRUE
chr7	4114185	G	A	ENST00000404826	ENSG00000146555	SDK1	TRUE	TRUE
chr7	4114186	G	A	ENST00000404826	ENSG00000146555	SDK1	TRUE	TRUE
chr7	4114190	G	T	ENST00000404826	ENSG00000146555	SDK1	TRUE	TRUE
chr7	4114195	C	A	ENST00000404826	ENSG00000146555	SDK1	TRUE	TRUE
chr7	4114195	C	G	ENST00000404826	ENSG00000146555	SDK1	TRUE	TRUE
chr7	4114196	G	T	ENST00000404826	ENSG00000146555	SDK1	TRUE	TRUE
chr7	4114202	C	T	ENST00000404826	ENSG00000146555	SDK1	TRUE	TRUE
chr7	4114208	C	T	ENST00000404826	ENSG00000146555	SDK1	TRUE	TRUE
chr7	4114239	G	A	ENST00000404826	ENSG00000146555	SDK1	TRUE	TRUE
chr7	4114240	G	A	ENST00000404826	ENSG00000146555	SDK1	TRUE	TRUE
chr7	4114244	G	T	ENST00000404826	ENSG00000146555	SDK1	TRUE	TRUE
chr7	4114268	G	T	ENST00000404826	ENSG00000146555	SDK1	TRUE	TRUE
chr7	4114272	C	A	ENST00000404826	ENSG00000146555	SDK1	TRUE	TRUE
chr7	4114272	C	G	ENST00000404826	ENSG00000146555	SDK1	TRUE	TRUE
chr7	4114275	G	A	ENST00000404826	ENSG00000146555	SDK1	TRUE	FALSE
chr7	4114275	G	C	ENST00000404826	ENSG00000146555	SDK1	TRUE	FALSE
chr7	4114275	G	T	ENST00000404826	ENSG00000146555	SDK1	TRUE	FALSE
chr7	4114276	T	A	ENST00000404826	ENSG00000146555	SDK1	TRUE	FALSE
chr7	4114276	T	C	ENST00000404826	ENSG00000146555	SDK1	TRUE	FALSE
chr7	4114276	T	G	ENST00000404826	ENSG00000146555	SDK1	TRUE	FALSE
chr7	4127379	A	C	ENST00000404826	ENSG00000146555	SDK1	TRUE	FALSE
chr7	4127379	A	G	ENST00000404826	ENSG00000146555	SDK1	TRUE	FALSE
chr7	4127379	A	T	ENST00000404826	ENSG00000146555	SDK1	TRUE	FALSE
chr7	4127380	G	A	ENST00000404826	ENSG00000146555	SDK1	TRUE	FALSE
chr7	4127380	G	C	ENST00000404826	ENSG00000146555	SDK1	TRUE	FALSE
chr7	4127380	G	T	ENST00000404826	ENSG00000146555	SDK1	TRUE	FALSE
chr7	4127387	C	A	ENST00000404826	ENSG00000146555	SDK1	TRUE	TRUE
chr7	4127387	C	G	ENST00000404826	ENSG00000146555	SDK1	TRUE	TRUE
chr7	4127398	G	T	ENST00000404826	ENSG00000146555	SDK1	TRUE	TRUE
chr7	4127408	C	A	ENST00000404826	ENSG00000146555	SDK1	TRUE	TRUE
chr7	4127408	C	G	ENST00000404826	ENSG00000146555	SDK1	TRUE	TRUE
chr7	4127413	G	T	ENST00000404826	ENSG00000146555	SDK1	TRUE	TRUE
chr7	4127426	C	A	ENST00000404826	ENSG00000146555	SDK1	TRUE	TRUE
chr7	4127431	C	T	ENST00000404826	ENSG00000146555	SDK1	TRUE	TRUE
chr7	4127438	T	A	ENST00000404826	ENSG00000146555	SDK1	TRUE	TRUE
chr7	4127438	T	G	ENST00000404826	ENSG00000146555	SDK1	TRUE	TRUE
chr7	4127447	G	A	ENST00000404826	ENSG00000146555	SDK1	TRUE	TRUE
chr7	4127448	G	A	ENST00000404826	ENSG00000146555	SDK1	TRUE	TRUE
chr7	4127461	G	T	ENST00000404826	ENSG00000146555	SDK1	TRUE	TRUE
chr7	4127464	C	T	ENST00000404826	ENSG00000146555	SDK1	TRUE	TRUE
chr7	4127470	C	T	ENST00000404826	ENSG00000146555	SDK1	TRUE	TRUE
chr7	4127493	C	A	ENST00000404826	ENSG00000146555	SDK1	TRUE	TRUE
chr7	4127493	C	G	ENST00000404826	ENSG00000146555	SDK1	TRUE	TRUE
chr7	4127494	A	T	ENST00000404826	ENSG00000146555	SDK1	TRUE	TRUE
chr7	4127497	G	A	ENST00000404826	ENSG00000146555	SDK1	TRUE	FALSE
chr7	4127497	G	C	ENST00000404826	ENSG00000146555	SDK1	TRUE	FALSE
chr7	4127497	G	T	ENST00000404826	ENSG00000146555	SDK1	TRUE	FALSE
chr7	4127498	T	A	ENST00000404826	ENSG00000146555	SDK1	TRUE	FALSE
chr7	4127498	T	C	ENST00000404826	ENSG00000146555	SDK1	TRUE	FALSE
chr7	4127498	T	G	ENST00000404826	ENSG00000146555	SDK1	TRUE	FALSE
chr7	4129906	A	C	ENST00000404826	ENSG00000146555	SDK1	TRUE	FALSE
chr7	4129906	A	G	ENST00000404826	ENSG00000146555	SDK1	TRUE	FALSE
chr7	4129906	A	T	ENST00000404826	ENSG00000146555	SDK1	TRUE	FALSE
chr7	4129907	G	A	ENST00000404826	ENSG00000146555	SDK1	TRUE	FALSE
chr7	4129907	G	C	ENST00000404826	ENSG00000146555	SDK1	TRUE	FALSE
chr7	4129907	G	T	ENST00000404826	ENSG00000146555	SDK1	TRUE	FALSE
chr7	4129923	A	T	ENST00000404826	ENSG00000146555	SDK1	TRUE	TRUE
chr7	4129938	G	T	ENST00000404826	ENSG00000146555	SDK1	TRUE	TRUE
chr7	4129959	C	T	ENST00000404826	ENSG00000146555	SDK1	TRUE	TRUE
chr7	4129974	C	T	ENST00000404826	ENSG00000146555	SDK1	TRUE	TRUE
chr7	4129978	C	A	ENST00000404826	ENSG00000146555	SDK1	TRUE	TRUE
chr7	4130001	A	T	ENST00000404826	ENSG00000146555	SDK1	TRUE	TRUE
chr7	4130015	C	A	ENST00000404826	ENSG00000146555	SDK1	TRUE	TRUE
chr7	4130015	C	G	ENST00000404826	ENSG00000146555	SDK1	TRUE	TRUE
chr7	4130016	G	T	ENST00000404826	ENSG00000146555	SDK1	TRUE	TRUE
chr7	4130022	C	T	ENST00000404826	ENSG00000146555	SDK1	TRUE	TRUE
chr7	4130079	G	T	ENST00000404826	ENSG00000146555	SDK1	TRUE	TRUE
chr7	4130088	A	T	ENST00000404826	ENSG00000146555	SDK1	TRUE	TRUE
chr7	4130098	G	A	ENST00000404826	ENSG00000146555	SDK1	TRUE	FALSE
chr7	4130098	G	C	ENST00000404826	ENSG00000146555	SDK1	TRUE	FALSE
chr7	4130098	G	T	ENST00000404826	ENSG00000146555	SDK1	TRUE	FALSE
chr7	4130099	T	A	ENST00000404826	ENSG00000146555	SDK1	TRUE	FALSE
chr7	4130099	T	C	ENST00000404826	ENSG00000146555	SDK1	TRUE	FALSE
chr7	4130099	T	G	ENST00000404826	ENSG00000146555	SDK1	TRUE	FALSE
chr7	4132323	A	C	ENST00000404826	ENSG00000146555	SDK1	TRUE	FALSE
chr7	4132323	A	G	ENST00000404826	ENSG00000146555	SDK1	TRUE	FALSE
chr7	4132323	A	T	ENST00000404826	ENSG00000146555	SDK1	TRUE	FALSE
chr7	4132324	G	A	ENST00000404826	ENSG00000146555	SDK1	TRUE	FALSE
chr7	4132324	G	C	ENST00000404826	ENSG00000146555	SDK1	TRUE	FALSE
chr7	4132324	G	T	ENST00000404826	ENSG00000146555	SDK1	TRUE	FALSE
chr7	4132357	G	T	ENST00000404826	ENSG00000146555	SDK1	TRUE	TRUE
chr7	4132363	A	T	ENST00000404826	ENSG00000146555	SDK1	TRUE	TRUE
chr7	4132388	G	A	ENST00000404826	ENSG00000146555	SDK1	TRUE	TRUE
chr7	4132389	G	A	ENST00000404826	ENSG00000146555	SDK1	TRUE	TRUE
chr7	4132390	C	T	ENST00000404826	ENSG00000146555	SDK1	TRUE	TRUE
chr7	4132399	G	T	ENST00000404826	ENSG00000146555	SDK1	TRUE	TRUE
chr7	4132402	G	T	ENST00000404826	ENSG00000146555	SDK1	TRUE	TRUE
chr7	4132424	G	A	ENST00000404826	ENSG00000146555	SDK1	TRUE	FALSE
chr7	4132424	G	C	ENST00000404826	ENSG00000146555	SDK1	TRUE	FALSE
chr7	4132424	G	T	ENST00000404826	ENSG00000146555	SDK1	TRUE	FALSE
chr7	4132425	T	A	ENST00000404826	ENSG00000146555	SDK1	TRUE	FALSE
chr7	4132425	T	C	ENST00000404826	ENSG00000146555	SDK1	TRUE	FALSE
chr7	4132425	T	G	ENST00000404826	ENSG00000146555	SDK1	TRUE	FALSE
chr7	4145720	A	C	ENST00000404826	ENSG00000146555	SDK1	TRUE	FALSE
chr7	4145720	A	G	ENST00000404826	ENSG00000146555	SDK1	TRUE	FALSE
chr7	4145720	A	T	ENST00000404826	ENSG00000146555	SDK1	TRUE	FALSE
chr7	4145721	G	A	ENST00000404826	ENSG00000146555	SDK1	TRUE	FALSE
chr7	4145721	G	C	ENST00000404826	ENSG00000146555	SDK1	TRUE	FALSE
chr7	4145721	G	T	ENST00000404826	ENSG00000146555	SDK1	TRUE	FALSE
chr7	4145726	C	A	ENST00000404826	ENSG00000146555	SDK1	TRUE	TRUE
chr7	4145726	C	G	ENST00000404826	ENSG00000146555	SDK1	TRUE	TRUE
chr7	4145727	C	T	ENST00000404826	ENSG00000146555	SDK1	TRUE	TRUE
chr7	4145738	C	A	ENST00000404826	ENSG00000146555	SDK1	TRUE	TRUE
chr7	4145738	C	G	ENST00000404826	ENSG00000146555	SDK1	TRUE	TRUE
chr7	4145778	G	T	ENST00000404826	ENSG00000146555	SDK1	TRUE	TRUE
chr7	4145799	C	T	ENST00000404826	ENSG00000146555	SDK1	TRUE	TRUE
chr7	4145826	G	T	ENST00000404826	ENSG00000146555	SDK1	TRUE	TRUE
chr7	4145837	C	A	ENST00000404826	ENSG00000146555	SDK1	TRUE	TRUE
chr7	4145837	C	G	ENST00000404826	ENSG00000146555	SDK1	TRUE	TRUE
chr7	4145856	A	T	ENST00000404826	ENSG00000146555	SDK1	TRUE	TRUE
chr7	4145865	C	T	ENST00000404826	ENSG00000146555	SDK1	TRUE	TRUE
chr7	4145872	G	A	ENST00000404826	ENSG00000146555	SDK1	TRUE	TRUE
chr7	4145873	G	A	ENST00000404826	ENSG00000146555	SDK1	TRUE	TRUE
chr7	4145877	G	T	ENST00000404826	ENSG00000146555	SDK1	TRUE	TRUE
chr7	4145886	G	T	ENST00000404826	ENSG00000146555	SDK1	TRUE	TRUE
chr7	4145907	G	T	ENST00000404826	ENSG00000146555	SDK1	TRUE	TRUE
chr7	4145910	A	T	ENST00000404826	ENSG00000146555	SDK1	TRUE	TRUE
chr7	4145913	A	T	ENST00000404826	ENSG00000146555	SDK1	TRUE	TRUE
chr7	4145916	G	T	ENST00000404826	ENSG00000146555	SDK1	TRUE	TRUE
chr7	4145917	G	A	ENST00000404826	ENSG00000146555	SDK1	TRUE	FALSE
chr7	4145917	G	C	ENST00000404826	ENSG00000146555	SDK1	TRUE	FALSE
chr7	4145917	G	T	ENST00000404826	ENSG00000146555	SDK1	TRUE	FALSE
chr7	4145918	T	A	ENST00000404826	ENSG00000146555	SDK1	TRUE	FALSE
chr7	4145918	T	C	ENST00000404826	ENSG00000146555	SDK1	FALSE	FALSE
chr7	4145918	T	G	ENST00000404826	ENSG00000146555	SDK1	TRUE	FALSE
chr7	4149260	A	C	ENST00000404826	ENSG00000146555	SDK1	TRUE	FALSE
chr7	4149260	A	G	ENST00000404826	ENSG00000146555	SDK1	TRUE	FALSE
chr7	4149260	A	T	ENST00000404826	ENSG00000146555	SDK1	TRUE	FALSE
chr7	4149261	G	A	ENST00000404826	ENSG00000146555	SDK1	TRUE	FALSE
chr7	4149261	G	C	ENST00000404826	ENSG00000146555	SDK1	TRUE	FALSE
chr7	4149261	G	T	ENST00000404826	ENSG00000146555	SDK1	TRUE	FALSE
chr7	4149279	A	T	ENST00000404826	ENSG00000146555	SDK1	TRUE	TRUE
chr7	4149282	G	T	ENST00000404826	ENSG00000146555	SDK1	TRUE	TRUE
chr7	4149297	C	T	ENST00000404826	ENSG00000146555	SDK1	TRUE	TRUE
chr7	4149303	G	T	ENST00000404826	ENSG00000146555	SDK1	TRUE	TRUE
chr7	4149330	C	T	ENST00000404826	ENSG00000146555	SDK1	TRUE	TRUE
chr7	4149334	G	A	ENST00000404826	ENSG00000146555	SDK1	TRUE	TRUE
chr7	4149335	G	A	ENST00000404826	ENSG00000146555	SDK1	TRUE	TRUE
chr7	4149371	C	A	ENST00000404826	ENSG00000146555	SDK1	TRUE	TRUE
chr7	4149371	C	G	ENST00000404826	ENSG00000146555	SDK1	TRUE	TRUE
chr7	4149381	C	T	ENST00000404826	ENSG00000146555	SDK1	TRUE	TRUE
chr7	4149387	C	T	ENST00000404826	ENSG00000146555	SDK1	TRUE	TRUE
chr7	4149390	G	T	ENST00000404826	ENSG00000146555	SDK1	TRUE	TRUE
chr7	4149405	G	T	ENST00000404826	ENSG00000146555	SDK1	TRUE	TRUE
chr7	4149409	G	A	ENST00000404826	ENSG00000146555	SDK1	TRUE	TRUE
chr7	4149410	G	A	ENST00000404826	ENSG00000146555	SDK1	TRUE	TRUE
chr7	4149411	C	T	ENST00000404826	ENSG00000146555	SDK1	TRUE	TRUE
chr7	4149419	C	A	ENST00000404826	ENSG00000146555	SDK1	TRUE	TRUE
chr7	4149419	C	G	ENST00000404826	ENSG00000146555	SDK1	TRUE	TRUE
chr7	4149424	C	A	ENST00000404826	ENSG00000146555	SDK1	TRUE	TRUE
chr7	4149438	G	T	ENST00000404826	ENSG00000146555	SDK1	TRUE	TRUE
chr7	4149452	C	A	ENST00000404826	ENSG00000146555	SDK1	TRUE	TRUE
chr7	4149462	A	T	ENST00000404826	ENSG00000146555	SDK1	TRUE	TRUE
chr7	4149464	G	A	ENST00000404826	ENSG00000146555	SDK1	TRUE	FALSE
chr7	4149464	G	C	ENST00000404826	ENSG00000146555	SDK1	TRUE	FALSE
chr7	4149464	G	T	ENST00000404826	ENSG00000146555	SDK1	TRUE	FALSE
chr7	4149465	T	A	ENST00000404826	ENSG00000146555	SDK1	TRUE	FALSE
chr7	4149465	T	C	ENST00000404826	ENSG00000146555	SDK1	TRUE	FALSE
chr7	4149465	T	G	ENST00000404826	ENSG00000146555	SDK1	TRUE	FALSE
chr7	4158446	A	C	ENST00000404826	ENSG00000146555	SDK1	TRUE	FALSE
chr7	4158446	A	G	ENST00000404826	ENSG00000146555	SDK1	TRUE	FALSE
chr7	4158446	A	T	ENST00000404826	ENSG00000146555	SDK1	TRUE	FALSE
chr7	4158447	G	A	ENST00000404826	ENSG00000146555	SDK1	TRUE	FALSE
chr7	4158447	G	C	ENST00000404826	ENSG00000146555	SDK1	TRUE	FALSE
chr7	4158447	G	T	ENST00000404826	ENSG00000146555	SDK1	TRUE	FALSE
chr7	4158469	C	A	ENST00000404826	ENSG00000146555	SDK1	TRUE	TRUE
chr7	4158469	C	G	ENST00000404826	ENSG00000146555	SDK1	TRUE	TRUE
chr7	4158470	A	T	ENST00000404826	ENSG00000146555	SDK1	TRUE	TRUE
chr7	4158482	A	T	ENST00000404826	ENSG00000146555	SDK1	TRUE	TRUE
chr7	4158519	C	A	ENST00000404826	ENSG00000146555	SDK1	TRUE	TRUE
chr7	4158519	C	G	ENST00000404826	ENSG00000146555	SDK1	TRUE	TRUE
chr7	4158521	G	T	ENST00000404826	ENSG00000146555	SDK1	TRUE	TRUE
chr7	4158527	G	T	ENST00000404826	ENSG00000146555	SDK1	TRUE	TRUE
chr7	4158545	C	T	ENST00000404826	ENSG00000146555	SDK1	TRUE	TRUE
chr7	4158552	G	A	ENST00000404826	ENSG00000146555	SDK1	TRUE	FALSE
chr7	4158552	G	C	ENST00000404826	ENSG00000146555	SDK1	TRUE	FALSE
chr7	4158552	G	T	ENST00000404826	ENSG00000146555	SDK1	TRUE	FALSE
chr7	4158553	T	A	ENST00000404826	ENSG00000146555	SDK1	TRUE	FALSE
chr7	4158553	T	C	ENST00000404826	ENSG00000146555	SDK1	TRUE	FALSE
chr7	4158553	T	G	ENST00000404826	ENSG00000146555	SDK1	TRUE	FALSE
chr7	4161784	A	C	ENST00000404826	ENSG00000146555	SDK1	TRUE	FALSE
chr7	4161784	A	G	ENST00000404826	ENSG00000146555	SDK1	TRUE	FALSE
chr7	4161784	A	T	ENST00000404826	ENSG00000146555	SDK1	TRUE	FALSE
chr7	4161785	G	A	ENST00000404826	ENSG00000146555	SDK1	TRUE	FALSE
chr7	4161785	G	C	ENST00000404826	ENSG00000146555	SDK1	TRUE	FALSE
chr7	4161785	G	T	ENST00000404826	ENSG00000146555	SDK1	TRUE	FALSE
chr7	4161791	G	T	ENST00000404826	ENSG00000146555	SDK1	TRUE	TRUE
chr7	4161794	G	T	ENST00000404826	ENSG00000146555	SDK1	TRUE	TRUE
chr7	4161803	G	T	ENST00000404826	ENSG00000146555	SDK1	TRUE	TRUE
chr7	4161813	C	A	ENST00000404826	ENSG00000146555	SDK1	TRUE	TRUE
chr7	4161813	C	G	ENST00000404826	ENSG00000146555	SDK1	TRUE	TRUE
chr7	4161848	C	T	ENST00000404826	ENSG00000146555	SDK1	TRUE	TRUE
chr7	4161852	G	A	ENST00000404826	ENSG00000146555	SDK1	TRUE	TRUE
chr7	4161853	G	A	ENST00000404826	ENSG00000146555	SDK1	TRUE	TRUE
chr7	4161854	C	T	ENST00000404826	ENSG00000146555	SDK1	TRUE	TRUE
chr7	4161857	G	A	ENST00000404826	ENSG00000146555	SDK1	TRUE	FALSE
chr7	4161857	G	C	ENST00000404826	ENSG00000146555	SDK1	TRUE	FALSE
chr7	4161857	G	T	ENST00000404826	ENSG00000146555	SDK1	TRUE	FALSE
chr7	4161858	T	A	ENST00000404826	ENSG00000146555	SDK1	TRUE	FALSE
chr7	4161858	T	C	ENST00000404826	ENSG00000146555	SDK1	FALSE	FALSE
chr7	4161858	T	G	ENST00000404826	ENSG00000146555	SDK1	TRUE	FALSE
chr7	4174220	A	C	ENST00000404826	ENSG00000146555	SDK1	TRUE	FALSE
chr7	4174220	A	G	ENST00000404826	ENSG00000146555	SDK1	TRUE	FALSE
chr7	4174220	A	T	ENST00000404826	ENSG00000146555	SDK1	TRUE	FALSE
chr7	4174221	G	A	ENST00000404826	ENSG00000146555	SDK1	TRUE	FALSE
chr7	4174221	G	C	ENST00000404826	ENSG00000146555	SDK1	TRUE	FALSE
chr7	4174221	G	T	ENST00000404826	ENSG00000146555	SDK1	TRUE	FALSE
chr7	4174234	G	T	ENST00000404826	ENSG00000146555	SDK1	TRUE	TRUE
chr7	4174255	C	T	ENST00000404826	ENSG00000146555	SDK1	TRUE	TRUE
chr7	4174258	G	T	ENST00000404826	ENSG00000146555	SDK1	TRUE	TRUE
chr7	4174263	C	A	ENST00000404826	ENSG00000146555	SDK1	TRUE	TRUE
chr7	4174263	C	G	ENST00000404826	ENSG00000146555	SDK1	TRUE	TRUE
chr7	4174272	C	A	ENST00000404826	ENSG00000146555	SDK1	TRUE	TRUE
chr7	4174272	C	G	ENST00000404826	ENSG00000146555	SDK1	TRUE	TRUE
chr7	4174275	C	A	ENST00000404826	ENSG00000146555	SDK1	TRUE	TRUE
chr7	4174275	C	G	ENST00000404826	ENSG00000146555	SDK1	TRUE	TRUE
chr7	4174279	G	T	ENST00000404826	ENSG00000146555	SDK1	TRUE	TRUE
chr7	4174285	G	T	ENST00000404826	ENSG00000146555	SDK1	TRUE	TRUE
chr7	4174290	T	A	ENST00000404826	ENSG00000146555	SDK1	TRUE	TRUE
chr7	4174290	T	G	ENST00000404826	ENSG00000146555	SDK1	TRUE	TRUE
chr7	4174291	G	T	ENST00000404826	ENSG00000146555	SDK1	TRUE	TRUE
chr7	4174301	C	A	ENST00000404826	ENSG00000146555	SDK1	TRUE	TRUE
chr7	4174301	C	G	ENST00000404826	ENSG00000146555	SDK1	TRUE	TRUE
chr7	4174309	G	T	ENST00000404826	ENSG00000146555	SDK1	TRUE	TRUE
chr7	4174315	A	T	ENST00000404826	ENSG00000146555	SDK1	TRUE	TRUE
chr7	4174324	A	T	ENST00000404826	ENSG00000146555	SDK1	TRUE	TRUE
chr7	4174340	T	A	ENST00000404826	ENSG00000146555	SDK1	TRUE	TRUE
chr7	4174340	T	G	ENST00000404826	ENSG00000146555	SDK1	TRUE	TRUE
chr7	4174348	G	T	ENST00000404826	ENSG00000146555	SDK1	TRUE	TRUE
chr7	4174358	G	A	ENST00000404826	ENSG00000146555	SDK1	TRUE	FALSE
chr7	4174358	G	C	ENST00000404826	ENSG00000146555	SDK1	TRUE	FALSE
chr7	4174358	G	T	ENST00000404826	ENSG00000146555	SDK1	TRUE	FALSE
chr7	4174359	T	A	ENST00000404826	ENSG00000146555	SDK1	TRUE	FALSE
chr7	4174359	T	C	ENST00000404826	ENSG00000146555	SDK1	TRUE	FALSE
chr7	4174359	T	G	ENST00000404826	ENSG00000146555	SDK1	TRUE	FALSE
chr7	4175773	A	C	ENST00000404826	ENSG00000146555	SDK1	TRUE	FALSE
chr7	4175773	A	G	ENST00000404826	ENSG00000146555	SDK1	TRUE	FALSE
chr7	4175773	A	T	ENST00000404826	ENSG00000146555	SDK1	TRUE	FALSE
chr7	4175774	G	A	ENST00000404826	ENSG00000146555	SDK1	TRUE	FALSE
chr7	4175774	G	C	ENST00000404826	ENSG00000146555	SDK1	TRUE	FALSE
chr7	4175774	G	T	ENST00000404826	ENSG00000146555	SDK1	TRUE	FALSE
chr7	4175777	C	T	ENST00000404826	ENSG00000146555	SDK1	TRUE	TRUE
chr7	4175789	A	T	ENST00000404826	ENSG00000146555	SDK1	TRUE	TRUE
chr7	4175814	C	A	ENST00000404826	ENSG00000146555	SDK1	TRUE	TRUE
chr7	4175824	T	A	ENST00000404826	ENSG00000146555	SDK1	TRUE	TRUE
chr7	4175825	G	T	ENST00000404826	ENSG00000146555	SDK1	TRUE	TRUE
chr7	4175835	G	A	ENST00000404826	ENSG00000146555	SDK1	TRUE	FALSE
chr7	4175835	G	C	ENST00000404826	ENSG00000146555	SDK1	TRUE	FALSE
chr7	4175835	G	T	ENST00000404826	ENSG00000146555	SDK1	TRUE	FALSE
chr7	4175836	T	A	ENST00000404826	ENSG00000146555	SDK1	TRUE	FALSE
chr7	4175836	T	C	ENST00000404826	ENSG00000146555	SDK1	TRUE	FALSE
chr7	4175836	T	G	ENST00000404826	ENSG00000146555	SDK1	TRUE	FALSE
chr7	4178483	A	C	ENST00000404826	ENSG00000146555	SDK1	TRUE	FALSE
chr7	4178483	A	G	ENST00000404826	ENSG00000146555	SDK1	TRUE	FALSE
chr7	4178483	A	T	ENST00000404826	ENSG00000146555	SDK1	TRUE	FALSE
chr7	4178484	G	A	ENST00000404826	ENSG00000146555	SDK1	TRUE	FALSE
chr7	4178484	G	C	ENST00000404826	ENSG00000146555	SDK1	TRUE	FALSE
chr7	4178484	G	T	ENST00000404826	ENSG00000146555	SDK1	TRUE	FALSE
chr7	4178488	T	A	ENST00000404826	ENSG00000146555	SDK1	TRUE	TRUE
chr7	4178488	T	G	ENST00000404826	ENSG00000146555	SDK1	TRUE	TRUE
chr7	4178490	A	T	ENST00000404826	ENSG00000146555	SDK1	TRUE	TRUE
chr7	4178493	A	T	ENST00000404826	ENSG00000146555	SDK1	TRUE	TRUE
chr7	4178498	C	A	ENST00000404826	ENSG00000146555	SDK1	TRUE	TRUE
chr7	4178498	C	G	ENST00000404826	ENSG00000146555	SDK1	TRUE	TRUE
chr7	4178507	T	A	ENST00000404826	ENSG00000146555	SDK1	TRUE	TRUE
chr7	4178507	T	G	ENST00000404826	ENSG00000146555	SDK1	TRUE	TRUE
chr7	4178508	G	T	ENST00000404826	ENSG00000146555	SDK1	TRUE	TRUE
chr7	4178528	T	A	ENST00000404826	ENSG00000146555	SDK1	TRUE	TRUE
chr7	4178528	T	G	ENST00000404826	ENSG00000146555	SDK1	TRUE	TRUE
chr7	4178541	G	T	ENST00000404826	ENSG00000146555	SDK1	TRUE	TRUE
chr7	4178565	G	T	ENST00000404826	ENSG00000146555	SDK1	TRUE	TRUE
chr7	4178580	G	T	ENST00000404826	ENSG00000146555	SDK1	TRUE	TRUE
chr7	4178587	G	A	ENST00000404826	ENSG00000146555	SDK1	TRUE	FALSE
chr7	4178587	G	C	ENST00000404826	ENSG00000146555	SDK1	TRUE	FALSE
chr7	4178587	G	T	ENST00000404826	ENSG00000146555	SDK1	TRUE	FALSE
chr7	4178588	T	A	ENST00000404826	ENSG00000146555	SDK1	TRUE	FALSE
chr7	4178588	T	C	ENST00000404826	ENSG00000146555	SDK1	TRUE	FALSE
chr7	4178588	T	G	ENST00000404826	ENSG00000146555	SDK1	TRUE	FALSE
chr7	4205877	A	C	ENST00000404826	ENSG00000146555	SDK1	TRUE	FALSE
chr7	4205877	A	G	ENST00000404826	ENSG00000146555	SDK1	TRUE	FALSE
chr7	4205877	A	T	ENST00000404826	ENSG00000146555	SDK1	TRUE	FALSE
chr7	4205878	G	A	ENST00000404826	ENSG00000146555	SDK1	TRUE	FALSE
chr7	4205878	G	C	ENST00000404826	ENSG00000146555	SDK1	TRUE	FALSE
chr7	4205878	G	T	ENST00000404826	ENSG00000146555	SDK1	TRUE	FALSE
chr7	4205896	C	T	ENST00000404826	ENSG00000146555	SDK1	TRUE	TRUE
chr7	4205905	C	T	ENST00000404826	ENSG00000146555	SDK1	TRUE	TRUE
chr7	4205929	C	T	ENST00000404826	ENSG00000146555	SDK1	TRUE	TRUE
chr7	4205935	G	T	ENST00000404826	ENSG00000146555	SDK1	TRUE	TRUE
chr7	4205945	G	A	ENST00000404826	ENSG00000146555	SDK1	TRUE	TRUE
chr7	4205946	G	A	ENST00000404826	ENSG00000146555	SDK1	TRUE	TRUE
chr7	4205962	G	T	ENST00000404826	ENSG00000146555	SDK1	TRUE	TRUE
chr7	4205968	C	T	ENST00000404826	ENSG00000146555	SDK1	TRUE	TRUE
chr7	4205983	C	T	ENST00000404826	ENSG00000146555	SDK1	TRUE	TRUE
chr7	4205991	C	A	ENST00000404826	ENSG00000146555	SDK1	TRUE	TRUE
chr7	4205991	C	G	ENST00000404826	ENSG00000146555	SDK1	TRUE	TRUE
chr7	4205992	A	T	ENST00000404826	ENSG00000146555	SDK1	TRUE	TRUE
chr7	4205995	G	A	ENST00000404826	ENSG00000146555	SDK1	TRUE	FALSE
chr7	4205995	G	C	ENST00000404826	ENSG00000146555	SDK1	TRUE	FALSE
chr7	4205995	G	T	ENST00000404826	ENSG00000146555	SDK1	TRUE	FALSE
chr7	4205996	C	A	ENST00000404826	ENSG00000146555	SDK1	TRUE	FALSE
chr7	4205996	C	G	ENST00000404826	ENSG00000146555	SDK1	TRUE	FALSE
chr7	4205996	C	T	ENST00000404826	ENSG00000146555	SDK1	FALSE	FALSE
chr7	4208097	A	C	ENST00000404826	ENSG00000146555	SDK1	TRUE	FALSE
chr7	4208097	A	G	ENST00000404826	ENSG00000146555	SDK1	TRUE	FALSE
chr7	4208097	A	T	ENST00000404826	ENSG00000146555	SDK1	TRUE	FALSE
chr7	4208098	G	A	ENST00000404826	ENSG00000146555	SDK1	TRUE	FALSE
chr7	4208098	G	C	ENST00000404826	ENSG00000146555	SDK1	TRUE	FALSE
chr7	4208098	G	T	ENST00000404826	ENSG00000146555	SDK1	TRUE	FALSE
chr7	4208104	C	A	ENST00000404826	ENSG00000146555	SDK1	TRUE	TRUE
chr7	4208104	C	G	ENST00000404826	ENSG00000146555	SDK1	TRUE	TRUE
chr7	4208107	C	A	ENST00000404826	ENSG00000146555	SDK1	TRUE	TRUE
chr7	4208107	C	G	ENST00000404826	ENSG00000146555	SDK1	TRUE	TRUE
chr7	4208109	G	A	ENST00000404826	ENSG00000146555	SDK1	TRUE	TRUE
chr7	4208110	G	A	ENST00000404826	ENSG00000146555	SDK1	TRUE	TRUE
chr7	4208111	G	T	ENST00000404826	ENSG00000146555	SDK1	TRUE	TRUE
chr7	4208123	C	T	ENST00000404826	ENSG00000146555	SDK1	TRUE	TRUE
chr7	4208129	G	T	ENST00000404826	ENSG00000146555	SDK1	TRUE	TRUE
chr7	4208135	G	T	ENST00000404826	ENSG00000146555	SDK1	TRUE	TRUE
chr7	4208138	A	T	ENST00000404826	ENSG00000146555	SDK1	TRUE	TRUE
chr7	4208144	A	T	ENST00000404826	ENSG00000146555	SDK1	TRUE	TRUE
chr7	4208162	G	T	ENST00000404826	ENSG00000146555	SDK1	TRUE	TRUE
chr7	4208180	A	T	ENST00000404826	ENSG00000146555	SDK1	TRUE	TRUE
chr7	4208201	A	T	ENST00000404826	ENSG00000146555	SDK1	TRUE	TRUE
chr7	4208206	C	A	ENST00000404826	ENSG00000146555	SDK1	TRUE	TRUE
chr7	4208206	C	G	ENST00000404826	ENSG00000146555	SDK1	TRUE	TRUE
chr7	4208220	C	A	ENST00000404826	ENSG00000146555	SDK1	TRUE	TRUE
chr7	4208220	C	G	ENST00000404826	ENSG00000146555	SDK1	TRUE	TRUE
chr7	4208237	G	T	ENST00000404826	ENSG00000146555	SDK1	TRUE	TRUE
chr7	4208243	G	T	ENST00000404826	ENSG00000146555	SDK1	TRUE	TRUE
chr7	4208249	A	T	ENST00000404826	ENSG00000146555	SDK1	TRUE	TRUE
chr7	4208261	C	T	ENST00000404826	ENSG00000146555	SDK1	TRUE	TRUE
chr7	4208264	C	T	ENST00000404826	ENSG00000146555	SDK1	TRUE	TRUE
chr7	4208279	C	T	ENST00000404826	ENSG00000146555	SDK1	TRUE	TRUE
chr7	4208286	G	A	ENST00000404826	ENSG00000146555	SDK1	TRUE	FALSE
chr7	4208286	G	C	ENST00000404826	ENSG00000146555	SDK1	TRUE	FALSE
chr7	4208286	G	T	ENST00000404826	ENSG00000146555	SDK1	TRUE	FALSE
chr7	4208287	T	A	ENST00000404826	ENSG00000146555	SDK1	TRUE	FALSE
chr7	4208287	T	C	ENST00000404826	ENSG00000146555	SDK1	TRUE	FALSE
chr7	4208287	T	G	ENST00000404826	ENSG00000146555	SDK1	TRUE	FALSE
chr7	4210023	A	C	ENST00000404826	ENSG00000146555	SDK1	TRUE	FALSE
chr7	4210023	A	G	ENST00000404826	ENSG00000146555	SDK1	TRUE	FALSE
chr7	4210023	A	T	ENST00000404826	ENSG00000146555	SDK1	TRUE	FALSE
chr7	4210024	G	A	ENST00000404826	ENSG00000146555	SDK1	TRUE	FALSE
chr7	4210024	G	C	ENST00000404826	ENSG00000146555	SDK1	TRUE	FALSE
chr7	4210024	G	T	ENST00000404826	ENSG00000146555	SDK1	TRUE	FALSE
chr7	4210055	C	A	ENST00000404826	ENSG00000146555	SDK1	TRUE	TRUE
chr7	4210055	C	G	ENST00000404826	ENSG00000146555	SDK1	TRUE	TRUE
chr7	4210057	G	T	ENST00000404826	ENSG00000146555	SDK1	TRUE	TRUE
chr7	4210088	G	A	ENST00000404826	ENSG00000146555	SDK1	TRUE	TRUE
chr7	4210089	G	A	ENST00000404826	ENSG00000146555	SDK1	TRUE	TRUE
chr7	4210093	G	T	ENST00000404826	ENSG00000146555	SDK1	TRUE	TRUE
chr7	4210120	C	T	ENST00000404826	ENSG00000146555	SDK1	TRUE	TRUE
chr7	4210128	T	A	ENST00000404826	ENSG00000146555	SDK1	TRUE	TRUE
chr7	4210128	T	G	ENST00000404826	ENSG00000146555	SDK1	TRUE	TRUE
chr7	4210140	C	A	ENST00000404826	ENSG00000146555	SDK1	TRUE	TRUE
chr7	4210140	C	G	ENST00000404826	ENSG00000146555	SDK1	TRUE	TRUE
chr7	4210141	G	T	ENST00000404826	ENSG00000146555	SDK1	TRUE	TRUE
chr7	4210148	T	A	ENST00000404826	ENSG00000146555	SDK1	TRUE	TRUE
chr7	4210159	C	T	ENST00000404826	ENSG00000146555	SDK1	TRUE	TRUE
chr7	4210163	G	A	ENST00000404826	ENSG00000146555	SDK1	TRUE	FALSE
chr7	4210163	G	C	ENST00000404826	ENSG00000146555	SDK1	TRUE	FALSE
chr7	4210163	G	T	ENST00000404826	ENSG00000146555	SDK1	TRUE	FALSE
chr7	4210164	T	A	ENST00000404826	ENSG00000146555	SDK1	TRUE	FALSE
chr7	4210164	T	C	ENST00000404826	ENSG00000146555	SDK1	FALSE	FALSE
chr7	4210164	T	G	ENST00000404826	ENSG00000146555	SDK1	TRUE	FALSE
chr7	4220107	A	C	ENST00000404826	ENSG00000146555	SDK1	TRUE	FALSE
chr7	4220107	A	G	ENST00000404826	ENSG00000146555	SDK1	TRUE	FALSE
chr7	4220107	A	T	ENST00000404826	ENSG00000146555	SDK1	TRUE	FALSE
chr7	4220108	G	A	ENST00000404826	ENSG00000146555	SDK1	TRUE	FALSE
chr7	4220108	G	C	ENST00000404826	ENSG00000146555	SDK1	TRUE	FALSE
chr7	4220108	G	T	ENST00000404826	ENSG00000146555	SDK1	TRUE	FALSE
chr7	4220117	A	T	ENST00000404826	ENSG00000146555	SDK1	TRUE	TRUE
chr7	4220132	G	T	ENST00000404826	ENSG00000146555	SDK1	TRUE	TRUE
chr7	4220138	A	T	ENST00000404826	ENSG00000146555	SDK1
chr7	4220148	G	A	ENST00000404826	ENSG00000146555	SDK1	TRUE	TRUE
chr7	4220149	G	A	ENST00000404826	ENSG00000146555	SDK1	TRUE	TRUE
chr7	4220150	C	T	ENST00000404826	ENSG00000146555	SDK1	TRUE	TRUE
chr7	4220157	G	A	ENST00000404826	ENSG00000146555	SDK1	TRUE	TRUE
chr7	4220158	G	A	ENST00000404826	ENSG00000146555	SDK1	TRUE	TRUE
chr7	4220162	A	T	ENST00000404826	ENSG00000146555	SDK1	TRUE	TRUE
chr7	4220180	A	T	ENST00000404826	ENSG00000146555	SDK1	TRUE	TRUE
chr7	4220183	G	T	ENST00000404826	ENSG00000146555	SDK1	TRUE	TRUE
chr7	4220194	T	A	ENST00000404826	ENSG00000146555	SDK1	TRUE	TRUE
chr7	4220194	T	G	ENST00000404826	ENSG00000146555	SDK1	TRUE	TRUE
chr7	4220207	C	T	ENST00000404826	ENSG00000146555	SDK1	TRUE	TRUE
chr7	4220227	C	A	ENST00000404826	ENSG00000146555	SDK1	TRUE	TRUE
chr7	4220227	C	G	ENST00000404826	ENSG00000146555	SDK1	TRUE	TRUE
chr7	4220234	G	T	ENST00000404826	ENSG00000146555	SDK1	TRUE	TRUE
chr7	4220240	C	T	ENST00000404826	ENSG00000146555	SDK1	TRUE	TRUE
chr7	4220267	G	T	ENST00000404826	ENSG00000146555	SDK1	TRUE	TRUE
chr7	4220270	G	T	ENST00000404826	ENSG00000146555	SDK1	TRUE	TRUE
chr7	4220271	G	A	ENST00000404826	ENSG00000146555	SDK1	TRUE	FALSE
chr7	4220271	G	C	ENST00000404826	ENSG00000146555	SDK1	TRUE	FALSE
chr7	4220271	G	T	ENST00000404826	ENSG00000146555	SDK1	TRUE	FALSE
chr7	4220272	T	A	ENST00000404826	ENSG00000146555	SDK1	TRUE	FALSE
chr7	4220272	T	C	ENST00000404826	ENSG00000146555	SDK1	TRUE	FALSE
chr7	4220272	T	G	ENST00000404826	ENSG00000146555	SDK1	TRUE	FALSE
chr7	4221237	A	C	ENST00000404826	ENSG00000146555	SDK1	TRUE	FALSE
chr7	4221237	A	G	ENST00000404826	ENSG00000146555	SDK1	TRUE	FALSE
chr7	4221237	A	T	ENST00000404826	ENSG00000146555	SDK1	TRUE	FALSE
chr7	4221238	G	A	ENST00000404826	ENSG00000146555	SDK1	TRUE	FALSE
chr7	4221238	G	C	ENST00000404826	ENSG00000146555	SDK1	TRUE	FALSE
chr7	4221238	G	T	ENST00000404826	ENSG00000146555	SDK1	TRUE	FALSE
chr7	4221251	C	A	ENST00000404826	ENSG00000146555	SDK1	TRUE	TRUE
chr7	4221256	A	T	ENST00000404826	ENSG00000146555	SDK1	TRUE	TRUE
chr7	4221274	A	T	ENST00000404826	ENSG00000146555	SDK1	TRUE	TRUE
chr7	4221286	G	T	ENST00000404826	ENSG00000146555	SDK1	TRUE	TRUE
chr7	4221298	C	T	ENST00000404826	ENSG00000146555	SDK1	TRUE	TRUE
chr7	4221302	G	A	ENST00000404826	ENSG00000146555	SDK1	TRUE	TRUE
chr7	4221303	G	A	ENST00000404826	ENSG00000146555	SDK1	TRUE	TRUE
chr7	4221307	G	T	ENST00000404826	ENSG00000146555	SDK1	TRUE	TRUE
chr7	4221310	G	T	ENST00000404826	ENSG00000146555	SDK1	TRUE	TRUE
chr7	4221342	T	A	ENST00000404826	ENSG00000146555	SDK1	TRUE	TRUE
chr7	4221342	T	G	ENST00000404826	ENSG00000146555	SDK1	TRUE	TRUE
chr7	4221349	G	T	ENST00000404826	ENSG00000146555	SDK1	TRUE	TRUE
chr7	4221362	C	A	ENST00000404826	ENSG00000146555	SDK1	TRUE	TRUE
chr7	4221362	C	G	ENST00000404826	ENSG00000146555	SDK1	TRUE	TRUE
chr7	4221365	G	A	ENST00000404826	ENSG00000146555	SDK1	TRUE	FALSE
chr7	4221365	G	C	ENST00000404826	ENSG00000146555	SDK1	TRUE	FALSE
chr7	4221365	G	T	ENST00000404826	ENSG00000146555	SDK1	TRUE	FALSE
chr7	4221366	T	A	ENST00000404826	ENSG00000146555	SDK1	TRUE	FALSE
chr7	4221366	T	C	ENST00000404826	ENSG00000146555	SDK1	TRUE	FALSE
chr7	4221366	T	G	ENST00000404826	ENSG00000146555	SDK1	TRUE	FALSE
chr7	4233253	A	C	ENST00000404826	ENSG00000146555	SDK1	TRUE	FALSE
chr7	4233253	A	G	ENST00000404826	ENSG00000146555	SDK1	TRUE	FALSE
chr7	4233253	A	T	ENST00000404826	ENSG00000146555	SDK1	TRUE	FALSE
chr7	4233254	G	A	ENST00000404826	ENSG00000146555	SDK1	TRUE	FALSE
chr7	4233254	G	C	ENST00000404826	ENSG00000146555	SDK1	TRUE	FALSE
chr7	4233254	G	T	ENST00000404826	ENSG00000146555	SDK1	TRUE	FALSE
chr7	4233257	G	T	ENST00000404826	ENSG00000146555	SDK1	TRUE	TRUE
chr7	4233264	T	A	ENST00000404826	ENSG00000146555	SDK1	TRUE	TRUE
chr7	4233264	T	G	ENST00000404826	ENSG00000146555	SDK1	TRUE	TRUE
chr7	4233267	G	A	ENST00000404826	ENSG00000146555	SDK1	TRUE	TRUE
chr7	4233268	G	A	ENST00000404826	ENSG00000146555	SDK1	TRUE	TRUE
chr7	4233281	A	T	ENST00000404826	ENSG00000146555	SDK1	TRUE	TRUE
chr7	4233310	C	A	ENST00000404826	ENSG00000146555	SDK1	TRUE	TRUE
chr7	4233310	C	G	ENST00000404826	ENSG00000146555	SDK1	TRUE	TRUE
chr7	4233326	A	T	ENST00000404826	ENSG00000146555	SDK1	TRUE	TRUE
chr7	4233335	C	T	ENST00000404826	ENSG00000146555	SDK1	TRUE	TRUE
chr7	4233338	G	T	ENST00000404826	ENSG00000146555	SDK1	TRUE	TRUE
chr7	4233349	C	A	ENST00000404826	ENSG00000146555	SDK1	TRUE	TRUE
chr7	4233349	C	G	ENST00000404826	ENSG00000146555	SDK1	TRUE	TRUE
chr7	4233350	G	T	ENST00000404826	ENSG00000146555	SDK1	TRUE	TRUE
chr7	4233374	G	T	ENST00000404826	ENSG00000146555	SDK1	TRUE	TRUE
chr7	4233385	C	A	ENST00000404826	ENSG00000146555	SDK1	TRUE	TRUE
chr7	4233385	C	G	ENST00000404826	ENSG00000146555	SDK1	TRUE	TRUE
chr7	4233389	G	T	ENST00000404826	ENSG00000146555	SDK1	TRUE	TRUE
chr7	4233417	C	A	ENST00000404826	ENSG00000146555	SDK1	TRUE	TRUE
chr7	4233417	C	G	ENST00000404826	ENSG00000146555	SDK1	TRUE	TRUE
chr7	4233420	G	A	ENST00000404826	ENSG00000146555	SDK1	TRUE	FALSE
chr7	4233420	G	C	ENST00000404826	ENSG00000146555	SDK1	TRUE	FALSE
chr7	4233420	G	T	ENST00000404826	ENSG00000146555	SDK1	TRUE	FALSE
chr7	4233421	T	A	ENST00000404826	ENSG00000146555	SDK1	TRUE	FALSE
chr7	4233421	T	C	ENST00000404826	ENSG00000146555	SDK1	TRUE	FALSE
chr7	4233421	T	G	ENST00000404826	ENSG00000146555	SDK1	TRUE	FALSE
chr7	4237645	A	C	ENST00000404826	ENSG00000146555	SDK1	TRUE	FALSE
chr7	4237645	A	G	ENST00000404826	ENSG00000146555	SDK1	TRUE	FALSE
chr7	4237645	A	T	ENST00000404826	ENSG00000146555	SDK1	TRUE	FALSE
chr7	4237646	G	A	ENST00000404826	ENSG00000146555	SDK1	TRUE	FALSE
chr7	4237646	G	C	ENST00000404826	ENSG00000146555	SDK1	TRUE	FALSE
chr7	4237646	G	T	ENST00000404826	ENSG00000146555	SDK1	TRUE	FALSE
chr7	4237649	C	T	ENST00000404826	ENSG00000146555	SDK1	TRUE	TRUE
chr7	4237655	G	T	ENST00000404826	ENSG00000146555	SDK1	TRUE	TRUE
chr7	4237669	C	A	ENST00000404826	ENSG00000146555	SDK1	TRUE	TRUE
chr7	4237669	C	G	ENST00000404826	ENSG00000146555	SDK1	TRUE	TRUE
chr7	4237670	G	T	ENST00000404826	ENSG00000146555	SDK1	TRUE	TRUE
chr7	4237673	G	T	ENST00000404826	ENSG00000146555	SDK1	TRUE	TRUE
chr7	4237677	G	A	ENST00000404826	ENSG00000146555	SDK1	TRUE	TRUE
chr7	4237678	G	A	ENST00000404826	ENSG00000146555	SDK1	TRUE	TRUE
chr7	4237680	G	A	ENST00000404826	ENSG00000146555	SDK1	TRUE	TRUE
chr7	4237681	G	A	ENST00000404826	ENSG00000146555	SDK1	TRUE	TRUE
chr7	4237754	C	T	ENST00000404826	ENSG00000146555	SDK1	TRUE	TRUE
chr7	4237760	A	T	ENST00000404826	ENSG00000146555	SDK1	TRUE	TRUE
chr7	4237763	A	T	ENST00000404826	ENSG00000146555	SDK1	TRUE	TRUE
chr7	4237768	T	A	ENST00000404826	ENSG00000146555	SDK1	TRUE	TRUE
chr7	4237768	T	G	ENST00000404826	ENSG00000146555	SDK1	TRUE	TRUE
chr7	4237769	A	T	ENST00000404826	ENSG00000146555	SDK1	TRUE	TRUE
chr7	4237777	C	A	ENST00000404826	ENSG00000146555	SDK1	TRUE	TRUE
chr7	4237784	G	T	ENST00000404826	ENSG00000146555	SDK1	TRUE	TRUE
chr7	4237785	G	A	ENST00000404826	ENSG00000146555	SDK1	TRUE	FALSE
chr7	4237785	G	C	ENST00000404826	ENSG00000146555	SDK1	TRUE	FALSE
chr7	4237785	G	T	ENST00000404826	ENSG00000146555	SDK1	TRUE	FALSE
chr7	4237786	T	A	ENST00000404826	ENSG00000146555	SDK1	TRUE	FALSE
chr7	4237786	T	C	ENST00000404826	ENSG00000146555	SDK1	TRUE	FALSE
chr7	4237786	T	G	ENST00000404826	ENSG00000146555	SDK1	TRUE	FALSE
chr7	4241791	A	C	ENST00000404826	ENSG00000146555	SDK1	TRUE	FALSE
chr7	4241791	A	G	ENST00000404826	ENSG00000146555	SDK1	TRUE	FALSE
chr7	4241791	A	T	ENST00000404826	ENSG00000146555	SDK1	TRUE	FALSE
chr7	4241792	G	A	ENST00000404826	ENSG00000146555	SDK1	TRUE	FALSE
chr7	4241792	G	C	ENST00000404826	ENSG00000146555	SDK1	TRUE	FALSE
chr7	4241792	G	T	ENST00000404826	ENSG00000146555	SDK1	TRUE	FALSE
chr7	4241795	A	T	ENST00000404826	ENSG00000146555	SDK1	TRUE	TRUE
chr7	4241813	G	T	ENST00000404826	ENSG00000146555	SDK1	TRUE	TRUE
chr7	4241816	G	T	ENST00000404826	ENSG00000146555	SDK1	TRUE	TRUE
chr7	4241837	G	T	ENST00000404826	ENSG00000146555	SDK1	TRUE	TRUE
chr7	4241840	G	T	ENST00000404826	ENSG00000146555	SDK1	TRUE	TRUE
chr7	4241855	G	T	ENST00000404826	ENSG00000146555	SDK1	TRUE	TRUE
chr7	4241882	A	T	ENST00000404826	ENSG00000146555	SDK1	TRUE	TRUE
chr7	4241897	A	T	ENST00000404826	ENSG00000146555	SDK1	TRUE	TRUE
chr7	4241900	A	T	ENST00000404826	ENSG00000146555	SDK1	TRUE	TRUE
chr7	4241914	G	A	ENST00000404826	ENSG00000146555	SDK1	TRUE	FALSE
chr7	4241914	G	C	ENST00000404826	ENSG00000146555	SDK1	TRUE	FALSE
chr7	4241914	G	T	ENST00000404826	ENSG00000146555	SDK1	TRUE	FALSE
chr7	4241915	T	A	ENST00000404826	ENSG00000146555	SDK1	TRUE	FALSE
chr7	4241915	T	C	ENST00000404826	ENSG00000146555	SDK1	TRUE	FALSE
chr7	4241915	T	G	ENST00000404826	ENSG00000146555	SDK1	TRUE	FALSE
chr7	4245674	A	C	ENST00000404826	ENSG00000146555	SDK1	TRUE	FALSE
chr7	4245674	A	G	ENST00000404826	ENSG00000146555	SDK1	TRUE	FALSE
chr7	4245674	A	T	ENST00000404826	ENSG00000146555	SDK1	TRUE	FALSE
chr7	4245675	G	A	ENST00000404826	ENSG00000146555	SDK1	TRUE	FALSE
chr7	4245675	G	C	ENST00000404826	ENSG00000146555	SDK1	TRUE	FALSE
chr7	4245675	G	T	ENST00000404826	ENSG00000146555	SDK1	TRUE	FALSE
chr7	4245712	C	A	ENST00000404826	ENSG00000146555	SDK1	TRUE	TRUE
chr7	4245712	C	G	ENST00000404826	ENSG00000146555	SDK1	TRUE	TRUE
chr7	4245714	C	A	ENST00000404826	ENSG00000146555	SDK1	TRUE	TRUE
chr7	4245714	C	G	ENST00000404826	ENSG00000146555	SDK1	TRUE	TRUE
chr7	4245719	G	T	ENST00000404826	ENSG00000146555	SDK1	TRUE	TRUE
chr7	4245730	C	A	ENST00000404826	ENSG00000146555	SDK1	TRUE	TRUE
chr7	4245734	A	T	ENST00000404826	ENSG00000146555	SDK1	TRUE	TRUE
chr7	4245739	C	A	ENST00000404826	ENSG00000146555	SDK1	TRUE	TRUE
chr7	4245739	C	G	ENST00000404826	ENSG00000146555	SDK1	TRUE	TRUE
chr7	4245758	G	T	ENST00000404826	ENSG00000146555	SDK1	FALSE	FALSE
chr7	4245773	A	T	ENST00000404826	ENSG00000146555	SDK1	FALSE	FALSE
chr7	4245776	G	T	ENST00000404826	ENSG00000146555	SDK1	FALSE	FALSE
chr7	4245779	A	T	ENST00000404826	ENSG00000146555	SDK1	FALSE	FALSE
chr7	4245783	C	A	ENST00000404826	ENSG00000146555	SDK1	FALSE	FALSE
chr7	4245795	C	A	ENST00000404826	ENSG00000146555	SDK1	FALSE	FALSE
chr7	4245795	C	G	ENST00000404826	ENSG00000146555	SDK1	FALSE	FALSE
chr7	4245797	G	T	ENST00000404826	ENSG00000146555	SDK1	FALSE	FALSE
chr7	4245803	G	T	ENST00000404826	ENSG00000146555	SDK1	FALSE	FALSE
chr7	4245806	G	A	ENST00000404826	ENSG00000146555	SDK1	TRUE	FALSE
chr7	4245806	G	C	ENST00000404826	ENSG00000146555	SDK1	TRUE	FALSE
chr7	4245806	G	T	ENST00000404826	ENSG00000146555	SDK1	TRUE	FALSE
chr7	4245807	T	A	ENST00000404826	ENSG00000146555	SDK1	TRUE	FALSE
chr7	4245807	T	C	ENST00000404826	ENSG00000146555	SDK1	TRUE	FALSE
chr7	4245807	T	G	ENST00000404826	ENSG00000146555	SDK1	TRUE	FALSE
chr7	4265122	A	C	ENST00000404826	ENSG00000146555	SDK1	TRUE	FALSE
chr7	4265122	A	G	ENST00000404826	ENSG00000146555	SDK1	TRUE	FALSE
chr7	4265122	A	T	ENST00000404826	ENSG00000146555	SDK1	TRUE	FALSE
chr7	4265123	G	A	ENST00000404826	ENSG00000146555	SDK1	TRUE	FALSE
chr7	4265123	G	C	ENST00000404826	ENSG00000146555	SDK1	TRUE	FALSE
chr7	4265123	G	T	ENST00000404826	ENSG00000146555	SDK1	TRUE	FALSE
chr7	4265141	C	A	ENST00000404826	ENSG00000146555	SDK1	FALSE	FALSE
chr7	4265141	C	G	ENST00000404826	ENSG00000146555	SDK1	FALSE	FALSE
chr7	4265142	G	T	ENST00000404826	ENSG00000146555	SDK1	FALSE	FALSE
chr7	4265157	A	T	ENST00000404826	ENSG00000146555	SDK1	FALSE	FALSE
chr7	4265180	C	A	ENST00000404826	ENSG00000146555	SDK1	FALSE	FALSE
chr7	4265180	C	G	ENST00000404826	ENSG00000146555	SDK1	FALSE	FALSE
chr7	4265198	C	A	ENST00000404826	ENSG00000146555	SDK1	FALSE	FALSE
chr7	4265198	C	G	ENST00000404826	ENSG00000146555	SDK1	FALSE	FALSE
chr7	4265201	C	A	ENST00000404826	ENSG00000146555	SDK1	FALSE	FALSE
chr7	4265201	C	G	ENST00000404826	ENSG00000146555	SDK1	FALSE	FALSE
chr7	4265206	C	A	ENST00000404826	ENSG00000146555	SDK1	FALSE	FALSE
chr7	4265206	C	G	ENST00000404826	ENSG00000146555	SDK1	FALSE	FALSE
chr7	4265209	G	A	ENST00000404826	ENSG00000146555	SDK1	FALSE	FALSE
chr7	4265210	G	A	ENST00000404826	ENSG00000146555	SDK1	FALSE	FALSE
chr7	4265211	A	T	ENST00000404826	ENSG00000146555	SDK1	FALSE	FALSE
chr7	4265223	C	T	ENST00000404826	ENSG00000146555	SDK1	FALSE	FALSE
chr7	4265252	C	A	ENST00000404826	ENSG00000146555	SDK1	FALSE	FALSE
chr7	4265252	C	G	ENST00000404826	ENSG00000146555	SDK1	FALSE	FALSE
chr7	4265253	G	T	ENST00000404826	ENSG00000146555	SDK1	FALSE	FALSE
chr7	4265271	G	T	ENST00000404826	ENSG00000146555	SDK1	FALSE	FALSE
chr7	4265283	C	T	ENST00000404826	ENSG00000146555	SDK1	FALSE	FALSE
chr7	4265307	C	T	ENST00000404826	ENSG00000146555	SDK1	FALSE	FALSE
chr7	4265327	C	A	ENST00000404826	ENSG00000146555	SDK1	FALSE	FALSE
chr7	4265327	C	G	ENST00000404826	ENSG00000146555	SDK1	FALSE	FALSE
chr7	4265349	C	T	ENST00000404826	ENSG00000146555	SDK1
chr7	4682315	G	T	ENST00000328914	ENSG00000164916	FOXK1	FALSE	FALSE
chr7	4682324	G	T	ENST00000328914	ENSG00000164916	FOXK1	FALSE	FALSE
chr7	4682361	C	A	ENST00000328914	ENSG00000164916	FOXK1		FALSE
chr7	4682371	C	A	ENST00000328914	ENSG00000164916	FOXK1		FALSE
chr7	4682386	C	A	ENST00000328914	ENSG00000164916	FOXK1
chr7	4682441	C	T	ENST00000328914	ENSG00000164916	FOXK1
chr7	4682447	C	T	ENST00000328914	ENSG00000164916	FOXK1
chr7	4682598	C	A	ENST00000328914	ENSG00000164916	FOXK1
chr7	4682606	C	T	ENST00000328914	ENSG00000164916	FOXK1	TRUE	TRUE
chr7	4682636	G	T	ENST00000328914	ENSG00000164916	FOXK1	TRUE	TRUE
chr7	4682645	G	T	ENST00000328914	ENSG00000164916	FOXK1	TRUE	TRUE
chr7	4682651	G	T	ENST00000328914	ENSG00000164916	FOXK1	TRUE	TRUE
chr7	4682666	C	T	ENST00000328914	ENSG00000164916	FOXK1	TRUE	TRUE
chr7	4682694	C	A	ENST00000328914	ENSG00000164916	FOXK1	TRUE	TRUE
chr7	4682697	C	A	ENST00000328914	ENSG00000164916	FOXK1	TRUE	TRUE
chr7	4682699	C	T	ENST00000328914	ENSG00000164916	FOXK1	TRUE	TRUE
chr7	4682706	C	A	ENST00000328914	ENSG00000164916	FOXK1	TRUE	TRUE
chr7	4682715	T	A	ENST00000328914	ENSG00000164916	FOXK1	TRUE	TRUE
chr7	4682742	C	A	ENST00000328914	ENSG00000164916	FOXK1	TRUE	TRUE
chr7	4682756	C	T	ENST00000328914	ENSG00000164916	FOXK1	TRUE	TRUE
chr7	4682768	C	T	ENST00000328914	ENSG00000164916	FOXK1	TRUE	TRUE
chr7	4682771	G	T	ENST00000328914	ENSG00000164916	FOXK1	TRUE	TRUE
chr7	4682785	C	A	ENST00000328914	ENSG00000164916	FOXK1	TRUE	TRUE
chr7	4682785	C	G	ENST00000328914	ENSG00000164916	FOXK1	TRUE	TRUE
chr7	4682794	C	A	ENST00000328914	ENSG00000164916	FOXK1	TRUE	TRUE
chr7	4682801	A	T	ENST00000328914	ENSG00000164916	FOXK1	TRUE	TRUE
chr7	4682831	C	T	ENST00000328914	ENSG00000164916	FOXK1	TRUE	TRUE
chr7	4682834	A	T	ENST00000328914	ENSG00000164916	FOXK1	TRUE	TRUE
chr7	4682855	C	T	ENST00000328914	ENSG00000164916	FOXK1	TRUE	TRUE
chr7	4682864	A	T	ENST00000328914	ENSG00000164916	FOXK1	TRUE	TRUE
chr7	4682867	C	T	ENST00000328914	ENSG00000164916	FOXK1	TRUE	TRUE
chr7	4682869	G	A	ENST00000328914	ENSG00000164916	FOXK1	TRUE	FALSE
chr7	4682869	G	C	ENST00000328914	ENSG00000164916	FOXK1	TRUE	FALSE
chr7	4682869	G	T	ENST00000328914	ENSG00000164916	FOXK1	TRUE	FALSE
chr7	4682870	T	A	ENST00000328914	ENSG00000164916	FOXK1	TRUE	FALSE
chr7	4682870	T	C	ENST00000328914	ENSG00000164916	FOXK1	TRUE	FALSE
chr7	4682870	T	G	ENST00000328914	ENSG00000164916	FOXK1	TRUE	FALSE
chr7	4740836	A	C	ENST00000328914	ENSG00000164916	FOXK1	TRUE	FALSE
chr7	4740836	A	G	ENST00000328914	ENSG00000164916	FOXK1	TRUE	FALSE
chr7	4740836	A	T	ENST00000328914	ENSG00000164916	FOXK1	TRUE	FALSE
chr7	4740837	G	A	ENST00000328914	ENSG00000164916	FOXK1	TRUE	FALSE
chr7	4740837	G	C	ENST00000328914	ENSG00000164916	FOXK1	TRUE	FALSE
chr7	4740837	G	T	ENST00000328914	ENSG00000164916	FOXK1	TRUE	FALSE
chr7	4740841	T	A	ENST00000328914	ENSG00000164916	FOXK1	TRUE	TRUE
chr7	4740869	A	T	ENST00000328914	ENSG00000164916	FOXK1	TRUE	TRUE
chr7	4740875	C	T	ENST00000328914	ENSG00000164916	FOXK1	TRUE	TRUE
chr7	4740885	C	A	ENST00000328914	ENSG00000164916	FOXK1	TRUE	TRUE
chr7	4740892	T	A	ENST00000328914	ENSG00000164916	FOXK1	TRUE	TRUE
chr7	4740892	T	G	ENST00000328914	ENSG00000164916	FOXK1	TRUE	TRUE
chr7	4740896	A	T	ENST00000328914	ENSG00000164916	FOXK1	TRUE	TRUE
chr7	4740899	G	T	ENST00000328914	ENSG00000164916	FOXK1	TRUE	TRUE
chr7	4740902	G	T	ENST00000328914	ENSG00000164916	FOXK1	TRUE	TRUE
chr7	4740934	C	A	ENST00000328914	ENSG00000164916	FOXK1	TRUE	TRUE
chr7	4740934	C	G	ENST00000328914	ENSG00000164916	FOXK1	TRUE	TRUE
chr7	4740938	C	T	ENST00000328914	ENSG00000164916	FOXK1	TRUE	TRUE
chr7	4740953	A	T	ENST00000328914	ENSG00000164916	FOXK1	TRUE	TRUE
chr7	4740968	G	T	ENST00000328914	ENSG00000164916	FOXK1	TRUE	TRUE
chr7	4741024	G	A	ENST00000328914	ENSG00000164916	FOXK1	TRUE	FALSE
chr7	4741024	G	C	ENST00000328914	ENSG00000164916	FOXK1	TRUE	FALSE
chr7	4741024	G	T	ENST00000328914	ENSG00000164916	FOXK1	TRUE	FALSE
chr7	4741025	T	A	ENST00000328914	ENSG00000164916	FOXK1	TRUE	FALSE
chr7	4741025	T	C	ENST00000328914	ENSG00000164916	FOXK1	FALSE	FALSE
chr7	4741025	T	G	ENST00000328914	ENSG00000164916	FOXK1	TRUE	FALSE
chr7	4754457	A	C	ENST00000328914	ENSG00000164916	FOXK1	TRUE	FALSE
chr7	4754457	A	G	ENST00000328914	ENSG00000164916	FOXK1	TRUE	FALSE
chr7	4754457	A	T	ENST00000328914	ENSG00000164916	FOXK1	TRUE	FALSE
chr7	4754458	G	A	ENST00000328914	ENSG00000164916	FOXK1	TRUE	FALSE
chr7	4754458	G	C	ENST00000328914	ENSG00000164916	FOXK1	TRUE	FALSE
chr7	4754458	G	T	ENST00000328914	ENSG00000164916	FOXK1	TRUE	FALSE
chr7	4754474	C	A	ENST00000328914	ENSG00000164916	FOXK1	TRUE	TRUE
chr7	4754510	C	A	ENST00000328914	ENSG00000164916	FOXK1	TRUE	TRUE
chr7	4754510	C	G	ENST00000328914	ENSG00000164916	FOXK1	TRUE	TRUE
chr7	4754520	C	T	ENST00000328914	ENSG00000164916	FOXK1	TRUE	TRUE
chr7	4754533	C	A	ENST00000328914	ENSG00000164916	FOXK1	TRUE	TRUE
chr7	4754541	C	T	ENST00000328914	ENSG00000164916	FOXK1	TRUE	TRUE
chr7	4754553	G	T	ENST00000328914	ENSG00000164916	FOXK1	TRUE	TRUE
chr7	4754565	A	T	ENST00000328914	ENSG00000164916	FOXK1	TRUE	TRUE
chr7	4754575	C	A	ENST00000328914	ENSG00000164916	FOXK1	TRUE	TRUE
chr7	4754577	G	T	ENST00000328914	ENSG00000164916	FOXK1	TRUE	TRUE
chr7	4754580	C	T	ENST00000328914	ENSG00000164916	FOXK1	TRUE	TRUE
chr7	4754583	C	T	ENST00000328914	ENSG00000164916	FOXK1	TRUE	TRUE
chr7	4754598	G	T	ENST00000328914	ENSG00000164916	FOXK1	TRUE	TRUE
chr7	4754601	G	T	ENST00000328914	ENSG00000164916	FOXK1	TRUE	TRUE
chr7	4754613	A	T	ENST00000328914	ENSG00000164916	FOXK1	TRUE	TRUE
chr7	4754616	G	A	ENST00000328914	ENSG00000164916	FOXK1	TRUE	FALSE
chr7	4754616	G	C	ENST00000328914	ENSG00000164916	FOXK1	TRUE	FALSE
chr7	4754616	G	T	ENST00000328914	ENSG00000164916	FOXK1	TRUE	FALSE
chr7	4754617	T	A	ENST00000328914	ENSG00000164916	FOXK1	TRUE	FALSE
chr7	4754617	T	C	ENST00000328914	ENSG00000164916	FOXK1	TRUE	FALSE
chr7	4754617	T	G	ENST00000328914	ENSG00000164916	FOXK1	TRUE	FALSE
chr7	4755235	A	C	ENST00000328914	ENSG00000164916	FOXK1	TRUE	FALSE
chr7	4755235	A	G	ENST00000328914	ENSG00000164916	FOXK1	TRUE	FALSE
chr7	4755235	A	T	ENST00000328914	ENSG00000164916	FOXK1	TRUE	FALSE
chr7	4755236	G	A	ENST00000328914	ENSG00000164916	FOXK1	TRUE	FALSE
chr7	4755236	G	C	ENST00000328914	ENSG00000164916	FOXK1	TRUE	FALSE
chr7	4755236	G	T	ENST00000328914	ENSG00000164916	FOXK1	TRUE	FALSE
chr7	4755240	G	T	ENST00000328914	ENSG00000164916	FOXK1	TRUE	TRUE
chr7	4755244	C	A	ENST00000328914	ENSG00000164916	FOXK1	TRUE	TRUE
chr7	4755244	C	G	ENST00000328914	ENSG00000164916	FOXK1	TRUE	TRUE
chr7	4755246	A	T	ENST00000328914	ENSG00000164916	FOXK1	TRUE	TRUE
chr7	4755263	C	A	ENST00000328914	ENSG00000164916	FOXK1	TRUE	TRUE
chr7	4755263	C	G	ENST00000328914	ENSG00000164916	FOXK1	TRUE	TRUE
chr7	4755267	C	T	ENST00000328914	ENSG00000164916	FOXK1	TRUE	TRUE
chr7	4755279	C	T	ENST00000328914	ENSG00000164916	FOXK1	TRUE	TRUE
chr7	4755297	C	T	ENST00000328914	ENSG00000164916	FOXK1	TRUE	TRUE
chr7	4755306	C	T	ENST00000328914	ENSG00000164916	FOXK1	TRUE	TRUE
chr7	4755329	C	A	ENST00000328914	ENSG00000164916	FOXK1	TRUE	TRUE
chr7	4755329	C	G	ENST00000328914	ENSG00000164916	FOXK1	TRUE	TRUE
chr7	4755342	A	T	ENST00000328914	ENSG00000164916	FOXK1	TRUE	TRUE
chr7	4755350	C	A	ENST00000328914	ENSG00000164916	FOXK1	TRUE	TRUE
chr7	4755350	C	G	ENST00000328914	ENSG00000164916	FOXK1	TRUE	TRUE
chr7	4755356	C	A	ENST00000328914	ENSG00000164916	FOXK1	TRUE	TRUE
chr7	4755356	C	G	ENST00000328914	ENSG00000164916	FOXK1	TRUE	TRUE
chr7	4755359	C	A	ENST00000328914	ENSG00000164916	FOXK1	TRUE	TRUE
chr7	4755359	C	G	ENST00000328914	ENSG00000164916	FOXK1	TRUE	TRUE
chr7	4755372	A	T	ENST00000328914	ENSG00000164916	FOXK1	TRUE	TRUE
chr7	4755379	G	A	ENST00000328914	ENSG00000164916	FOXK1	TRUE	TRUE
chr7	4755380	G	A	ENST00000328914	ENSG00000164916	FOXK1	TRUE	TRUE
chr7	4755381	C	T	ENST00000328914	ENSG00000164916	FOXK1	TRUE	TRUE
chr7	4755384	G	A	ENST00000328914	ENSG00000164916	FOXK1	TRUE	FALSE
chr7	4755384	G	C	ENST00000328914	ENSG00000164916	FOXK1	TRUE	FALSE
chr7	4755384	G	T	ENST00000328914	ENSG00000164916	FOXK1	TRUE	FALSE
chr7	4755385	T	A	ENST00000328914	ENSG00000164916	FOXK1	TRUE	FALSE
chr7	4755385	T	C	ENST00000328914	ENSG00000164916	FOXK1	TRUE	FALSE
chr7	4755385	T	G	ENST00000328914	ENSG00000164916	FOXK1	TRUE	FALSE
chr7	4756992	A	C	ENST00000328914	ENSG00000164916	FOXK1	TRUE	FALSE
chr7	4756992	A	G	ENST00000328914	ENSG00000164916	FOXK1	TRUE	FALSE
chr7	4756992	A	T	ENST00000328914	ENSG00000164916	FOXK1	TRUE	FALSE
chr7	4756993	G	A	ENST00000328914	ENSG00000164916	FOXK1	TRUE	FALSE
chr7	4756993	G	C	ENST00000328914	ENSG00000164916	FOXK1	TRUE	FALSE
chr7	4756993	G	T	ENST00000328914	ENSG00000164916	FOXK1	TRUE	FALSE
chr7	4757019	T	A	ENST00000328914	ENSG00000164916	FOXK1	TRUE	TRUE
chr7	4757029	C	A	ENST00000328914	ENSG00000164916	FOXK1	TRUE	TRUE
chr7	4757029	C	G	ENST00000328914	ENSG00000164916	FOXK1	TRUE	TRUE
chr7	4757036	A	T	ENST00000328914	ENSG00000164916	FOXK1	TRUE	TRUE
chr7	4757051	C	T	ENST00000328914	ENSG00000164916	FOXK1	TRUE	TRUE
chr7	4757054	G	T	ENST00000328914	ENSG00000164916	FOXK1	TRUE	TRUE
chr7	4757057	G	T	ENST00000328914	ENSG00000164916	FOXK1	TRUE	TRUE
chr7	4757066	A	T	ENST00000328914	ENSG00000164916	FOXK1	TRUE	TRUE
chr7	4757079	G	A	ENST00000328914	ENSG00000164916	FOXK1	TRUE	TRUE
chr7	4757080	G	A	ENST00000328914	ENSG00000164916	FOXK1	TRUE	TRUE
chr7	4757081	C	T	ENST00000328914	ENSG00000164916	FOXK1	TRUE	TRUE
chr7	4757099	G	T	ENST00000328914	ENSG00000164916	FOXK1	TRUE	TRUE
chr7	4757105	A	T	ENST00000328914	ENSG00000164916	FOXK1	TRUE	TRUE
chr7	4757114	G	T	ENST00000328914	ENSG00000164916	FOXK1	TRUE	TRUE
chr7	4757117	C	T	ENST00000328914	ENSG00000164916	FOXK1	TRUE	TRUE
chr7	4757129	A	T	ENST00000328914	ENSG00000164916	FOXK1	TRUE	TRUE
chr7	4757138	C	T	ENST00000328914	ENSG00000164916	FOXK1	TRUE	TRUE
chr7	4757155	C	A	ENST00000328914	ENSG00000164916	FOXK1	TRUE	TRUE
chr7	4757184	C	A	ENST00000328914	ENSG00000164916	FOXK1	TRUE	TRUE
chr7	4757184	C	G	ENST00000328914	ENSG00000164916	FOXK1	TRUE	TRUE
chr7	4757188	G	A	ENST00000328914	ENSG00000164916	FOXK1	TRUE	FALSE
chr7	4757188	G	C	ENST00000328914	ENSG00000164916	FOXK1	TRUE	FALSE
chr7	4757188	G	T	ENST00000328914	ENSG00000164916	FOXK1	TRUE	FALSE
chr7	4757189	T	A	ENST00000328914	ENSG00000164916	FOXK1	TRUE	FALSE
chr7	4757189	T	C	ENST00000328914	ENSG00000164916	FOXK1	TRUE	FALSE
chr7	4757189	T	G	ENST00000328914	ENSG00000164916	FOXK1	TRUE	FALSE
chr7	4759049	A	C	ENST00000328914	ENSG00000164916	FOXK1	TRUE	FALSE
chr7	4759049	A	G	ENST00000328914	ENSG00000164916	FOXK1	TRUE	FALSE
chr7	4759049	A	T	ENST00000328914	ENSG00000164916	FOXK1	TRUE	FALSE
chr7	4759050	G	A	ENST00000328914	ENSG00000164916	FOXK1	TRUE	FALSE
chr7	4759050	G	C	ENST00000328914	ENSG00000164916	FOXK1	TRUE	FALSE
chr7	4759050	G	T	ENST00000328914	ENSG00000164916	FOXK1	TRUE	FALSE
chr7	4759065	C	A	ENST00000328914	ENSG00000164916	FOXK1	TRUE	TRUE
chr7	4759109	C	T	ENST00000328914	ENSG00000164916	FOXK1	TRUE	TRUE
chr7	4759118	G	T	ENST00000328914	ENSG00000164916	FOXK1	TRUE	TRUE
chr7	4759123	C	A	ENST00000328914	ENSG00000164916	FOXK1	TRUE	TRUE
chr7	4759133	G	T	ENST00000328914	ENSG00000164916	FOXK1	TRUE	TRUE
chr7	4759160	G	T	ENST00000328914	ENSG00000164916	FOXK1	TRUE	TRUE
chr7	4759172	A	T	ENST00000328914	ENSG00000164916	FOXK1	TRUE	TRUE
chr7	4759176	T	A	ENST00000328914	ENSG00000164916	FOXK1	TRUE	TRUE
chr7	4759176	T	G	ENST00000328914	ENSG00000164916	FOXK1	TRUE	TRUE
chr7	4759190	G	T	ENST00000328914	ENSG00000164916	FOXK1	TRUE	TRUE
chr7	4759195	C	A	ENST00000328914	ENSG00000164916	FOXK1	TRUE	TRUE
chr7	4759195	C	G	ENST00000328914	ENSG00000164916	FOXK1	TRUE	TRUE
chr7	4759201	T	A	ENST00000328914	ENSG00000164916	FOXK1	TRUE	TRUE
chr7	4759201	T	G	ENST00000328914	ENSG00000164916	FOXK1	TRUE	TRUE
chr7	4759205	C	T	ENST00000328914	ENSG00000164916	FOXK1	TRUE	TRUE
chr7	4759218	G	A	ENST00000328914	ENSG00000164916	FOXK1	TRUE	FALSE
chr7	4759218	G	C	ENST00000328914	ENSG00000164916	FOXK1	TRUE	FALSE
chr7	4759218	G	T	ENST00000328914	ENSG00000164916	FOXK1	TRUE	FALSE
chr7	4759219	T	A	ENST00000328914	ENSG00000164916	FOXK1	TRUE	FALSE
chr7	4759219	T	C	ENST00000328914	ENSG00000164916	FOXK1	TRUE	FALSE
chr7	4759219	T	G	ENST00000328914	ENSG00000164916	FOXK1	TRUE	FALSE
chr7	4759309	A	C	ENST00000328914	ENSG00000164916	FOXK1	TRUE	FALSE
chr7	4759309	A	G	ENST00000328914	ENSG00000164916	FOXK1	TRUE	FALSE
chr7	4759309	A	T	ENST00000328914	ENSG00000164916	FOXK1	TRUE	FALSE
chr7	4759310	G	A	ENST00000328914	ENSG00000164916	FOXK1	TRUE	FALSE
chr7	4759310	G	C	ENST00000328914	ENSG00000164916	FOXK1	TRUE	FALSE
chr7	4759310	G	T	ENST00000328914	ENSG00000164916	FOXK1	TRUE	FALSE
chr7	4759328	C	T	ENST00000328914	ENSG00000164916	FOXK1	TRUE	TRUE
chr7	4759355	C	T	ENST00000328914	ENSG00000164916	FOXK1	TRUE	TRUE
chr7	4759376	A	T	ENST00000328914	ENSG00000164916	FOXK1	TRUE	TRUE
chr7	4759390	C	A	ENST00000328914	ENSG00000164916	FOXK1	TRUE	TRUE
chr7	4759390	C	G	ENST00000328914	ENSG00000164916	FOXK1	TRUE	TRUE
chr7	4759413	C	A	ENST00000328914	ENSG00000164916	FOXK1	TRUE	TRUE
chr7	4759413	C	G	ENST00000328914	ENSG00000164916	FOXK1	TRUE	TRUE
chr7	4759415	C	T	ENST00000328914	ENSG00000164916	FOXK1	TRUE	TRUE
chr7	4759418	C	T	ENST00000328914	ENSG00000164916	FOXK1	TRUE	TRUE
chr7	4759448	C	T	ENST00000328914	ENSG00000164916	FOXK1	TRUE	TRUE
chr7	4759451	C	T	ENST00000328914	ENSG00000164916	FOXK1	TRUE	TRUE
chr7	4759500	C	A	ENST00000328914	ENSG00000164916	FOXK1	TRUE	TRUE
chr7	4759508	G	T	ENST00000328914	ENSG00000164916	FOXK1	TRUE	TRUE
chr7	4759513	C	A	ENST00000328914	ENSG00000164916	FOXK1	TRUE	TRUE
chr7	4759513	C	G	ENST00000328914	ENSG00000164916	FOXK1	TRUE	TRUE
chr7	4759526	C	T	ENST00000328914	ENSG00000164916	FOXK1	TRUE	TRUE
chr7	4759586	G	T	ENST00000328914	ENSG00000164916	FOXK1	TRUE	TRUE
chr7	4759592	A	T	ENST00000328914	ENSG00000164916	FOXK1	TRUE	TRUE
chr7	4759596	G	A	ENST00000328914	ENSG00000164916	FOXK1	TRUE	FALSE
chr7	4759596	G	C	ENST00000328914	ENSG00000164916	FOXK1	TRUE	FALSE
chr7	4759596	G	T	ENST00000328914	ENSG00000164916	FOXK1	TRUE	FALSE
chr7	4759597	T	A	ENST00000328914	ENSG00000164916	FOXK1	TRUE	FALSE
chr7	4759597	T	C	ENST00000328914	ENSG00000164916	FOXK1	TRUE	FALSE
chr7	4759597	T	G	ENST00000328914	ENSG00000164916	FOXK1	TRUE	FALSE
chr7	4761062	A	C	ENST00000328914	ENSG00000164916	FOXK1	TRUE	FALSE
chr7	4761062	A	G	ENST00000328914	ENSG00000164916	FOXK1	TRUE	FALSE
chr7	4761062	A	T	ENST00000328914	ENSG00000164916	FOXK1	TRUE	FALSE
chr7	4761063	G	A	ENST00000328914	ENSG00000164916	FOXK1	TRUE	FALSE
chr7	4761063	G	C	ENST00000328914	ENSG00000164916	FOXK1	TRUE	FALSE
chr7	4761063	G	T	ENST00000328914	ENSG00000164916	FOXK1	TRUE	FALSE
chr7	4761069	G	T	ENST00000328914	ENSG00000164916	FOXK1	TRUE	TRUE
chr7	4761072	G	T	ENST00000328914	ENSG00000164916	FOXK1	TRUE	TRUE
chr7	4761075	A	T	ENST00000328914	ENSG00000164916	FOXK1	TRUE	TRUE
chr7	4761114	G	T	ENST00000328914	ENSG00000164916	FOXK1	TRUE	TRUE
chr7	4761123	C	T	ENST00000328914	ENSG00000164916	FOXK1	TRUE	TRUE
chr7	4761138	C	T	ENST00000328914	ENSG00000164916	FOXK1	TRUE	TRUE
chr7	4761159	G	T	ENST00000328914	ENSG00000164916	FOXK1	TRUE	TRUE
chr7	4761180	C	T	ENST00000328914	ENSG00000164916	FOXK1	TRUE	TRUE
chr7	4761207	C	T	ENST00000328914	ENSG00000164916	FOXK1	TRUE	TRUE
chr7	4761237	C	T	ENST00000328914	ENSG00000164916	FOXK1	TRUE	TRUE
chr7	4761243	G	T	ENST00000328914	ENSG00000164916	FOXK1	FALSE	FALSE
chr7	4761246	A	T	ENST00000328914	ENSG00000164916	FOXK1	FALSE	FALSE
chr7	4761271	T	A	ENST00000328914	ENSG00000164916	FOXK1	FALSE	FALSE
chr7	4761271	T	G	ENST00000328914	ENSG00000164916	FOXK1	FALSE	FALSE
chr7	4761287	C	A	ENST00000328914	ENSG00000164916	FOXK1	FALSE	FALSE
chr7	4761287	C	G	ENST00000328914	ENSG00000164916	FOXK1	FALSE	FALSE
chr7	4761289	G	A	ENST00000328914	ENSG00000164916	FOXK1	TRUE	FALSE
chr7	4761289	G	C	ENST00000328914	ENSG00000164916	FOXK1	TRUE	FALSE
chr7	4761289	G	T	ENST00000328914	ENSG00000164916	FOXK1	TRUE	FALSE
chr7	4761290	T	A	ENST00000328914	ENSG00000164916	FOXK1	TRUE	FALSE
chr7	4761290	T	C	ENST00000328914	ENSG00000164916	FOXK1	TRUE	FALSE
chr7	4761290	T	G	ENST00000328914	ENSG00000164916	FOXK1	TRUE	FALSE
chr7	4762182	A	C	ENST00000328914	ENSG00000164916	FOXK1	TRUE	FALSE
chr7	4762182	A	G	ENST00000328914	ENSG00000164916	FOXK1	TRUE	FALSE
chr7	4762182	A	T	ENST00000328914	ENSG00000164916	FOXK1	TRUE	FALSE
chr7	4762183	G	A	ENST00000328914	ENSG00000164916	FOXK1	TRUE	FALSE
chr7	4762183	G	C	ENST00000328914	ENSG00000164916	FOXK1	TRUE	FALSE
chr7	4762183	G	T	ENST00000328914	ENSG00000164916	FOXK1	TRUE	FALSE
chr7	4762199	T	A	ENST00000328914	ENSG00000164916	FOXK1	FALSE	FALSE
chr7	4762201	C	T	ENST00000328914	ENSG00000164916	FOXK1	FALSE	FALSE
chr7	4762216	C	T	ENST00000328914	ENSG00000164916	FOXK1	FALSE	FALSE
chr7	4762226	C	A	ENST00000328914	ENSG00000164916	FOXK1	FALSE	FALSE
chr7	4762226	C	G	ENST00000328914	ENSG00000164916	FOXK1	FALSE	FALSE
chr7	4762257	C	A	ENST00000328914	ENSG00000164916	FOXK1	FALSE	FALSE
chr7	4762258	G	T	ENST00000328914	ENSG00000164916	FOXK1	FALSE	FALSE
chr7	4762270	A	T	ENST00000328914	ENSG00000164916	FOXK1	FALSE	FALSE
chr7	4762273	G	T	ENST00000328914	ENSG00000164916	FOXK1	FALSE	FALSE
chr7	4762354	G	T	ENST00000328914	ENSG00000164916	FOXK1	FALSE	FALSE
chr7	4762357	G	T	ENST00000328914	ENSG00000164916	FOXK1	FALSE	FALSE
chr7	4762363	G	T	ENST00000328914	ENSG00000164916	FOXK1	FALSE	FALSE
chr7	4762369	A	T	ENST00000328914	ENSG00000164916	FOXK1	FALSE	FALSE
chr7	4762384	G	T	ENST00000328914	ENSG00000164916	FOXK1	FALSE	FALSE
chr7	4762387	G	T	ENST00000328914	ENSG00000164916	FOXK1	FALSE	FALSE
chr7	4762417	G	T	ENST00000328914	ENSG00000164916	FOXK1	FALSE	FALSE
chr7	4762441	C	T	ENST00000328914	ENSG00000164916	FOXK1	FALSE	FALSE
chr7	4762459	G	T	ENST00000328914	ENSG00000164916	FOXK1	FALSE	FALSE
chr7	4775723	C	A	ENST00000649063	ENSG00000242802	AP5Z1	FALSE	FALSE
chr7	4775728	G	T	ENST00000649063	ENSG00000242802	AP5Z1	FALSE	FALSE
chr7	4775734	G	T	ENST00000649063	ENSG00000242802	AP5Z1	FALSE	FALSE
chr7	4775741	T	A	ENST00000649063	ENSG00000242802	AP5Z1	FALSE	FALSE
chr7	4775749	C	T	ENST00000649063	ENSG00000242802	AP5Z1	FALSE	FALSE
chr7	4775757	G	A	ENST00000649063	ENSG00000242802	AP5Z1	TRUE	FALSE
chr7	4775757	G	C	ENST00000649063	ENSG00000242802	AP5Z1	TRUE	FALSE
chr7	4775757	G	T	ENST00000649063	ENSG00000242802	AP5Z1	TRUE	FALSE
chr7	4775758	T	A	ENST00000649063	ENSG00000242802	AP5Z1	TRUE	FALSE
chr7	4775758	T	C	ENST00000649063	ENSG00000242802	AP5Z1	TRUE	FALSE
chr7	4775758	T	G	ENST00000649063	ENSG00000242802	AP5Z1	TRUE	FALSE
chr7	4781173	A	C	ENST00000649063	ENSG00000242802	AP5Z1	TRUE	FALSE
chr7	4781173	A	G	ENST00000649063	ENSG00000242802	AP5Z1	TRUE	FALSE
chr7	4781173	A	T	ENST00000649063	ENSG00000242802	AP5Z1	TRUE	FALSE
chr7	4781174	G	A	ENST00000649063	ENSG00000242802	AP5Z1	TRUE	FALSE
chr7	4781174	G	C	ENST00000649063	ENSG00000242802	AP5Z1	TRUE	FALSE
chr7	4781174	G	T	ENST00000649063	ENSG00000242802	AP5Z1	TRUE	FALSE
chr7	4781176	G	T	ENST00000649063	ENSG00000242802	AP5Z1	FALSE	FALSE
chr7	4781182	C	T	ENST00000649063	ENSG00000242802	AP5Z1	FALSE	FALSE
chr7	4781188	G	T	ENST00000649063	ENSG00000242802	AP5Z1	TRUE	FALSE
chr7	4781191	G	T	ENST00000649063	ENSG00000242802	AP5Z1	TRUE	FALSE
chr7	4781197	A	T	ENST00000649063	ENSG00000242802	AP5Z1	TRUE	FALSE
chr7	4781200	A	T	ENST00000649063	ENSG00000242802	AP5Z1	TRUE	FALSE
chr7	4781208	T	A	ENST00000649063	ENSG00000242802	AP5Z1	TRUE	TRUE
chr7	4781220	T	A	ENST00000649063	ENSG00000242802	AP5Z1	TRUE	TRUE
chr7	4781221	A	T	ENST00000649063	ENSG00000242802	AP5Z1	TRUE	TRUE
chr7	4781230	C	T	ENST00000649063	ENSG00000242802	AP5Z1	TRUE	TRUE
chr7	4781236	G	T	ENST00000649063	ENSG00000242802	AP5Z1	TRUE	TRUE
chr7	4781243	T	A	ENST00000649063	ENSG00000242802	AP5Z1	TRUE	TRUE
chr7	4781269	C	T	ENST00000649063	ENSG00000242802	AP5Z1	TRUE	TRUE
chr7	4781291	C	A	ENST00000649063	ENSG00000242802	AP5Z1	TRUE	TRUE
chr7	4781291	C	G	ENST00000649063	ENSG00000242802	AP5Z1	TRUE	TRUE
chr7	4781299	A	T	ENST00000649063	ENSG00000242802	AP5Z1	TRUE	TRUE
chr7	4781304	C	A	ENST00000649063	ENSG00000242802	AP5Z1	TRUE	TRUE
chr7	4781304	C	G	ENST00000649063	ENSG00000242802	AP5Z1	TRUE	TRUE
chr7	4781313	G	A	ENST00000649063	ENSG00000242802	AP5Z1	TRUE	FALSE
chr7	4781313	G	C	ENST00000649063	ENSG00000242802	AP5Z1	TRUE	FALSE
chr7	4781313	G	T	ENST00000649063	ENSG00000242802	AP5Z1	TRUE	FALSE
chr7	4781314	T	A	ENST00000649063	ENSG00000242802	AP5Z1	TRUE	FALSE
chr7	4781314	T	C	ENST00000649063	ENSG00000242802	AP5Z1	TRUE	FALSE
chr7	4781314	T	G	ENST00000649063	ENSG00000242802	AP5Z1	TRUE	FALSE
chr7	4781566	A	C	ENST00000649063	ENSG00000242802	AP5Z1	TRUE	FALSE
chr7	4781566	A	G	ENST00000649063	ENSG00000242802	AP5Z1	TRUE	FALSE
chr7	4781566	A	T	ENST00000649063	ENSG00000242802	AP5Z1	TRUE	FALSE
chr7	4781567	G	A	ENST00000649063	ENSG00000242802	AP5Z1	TRUE	FALSE
chr7	4781567	G	C	ENST00000649063	ENSG00000242802	AP5Z1	TRUE	FALSE
chr7	4781567	G	T	ENST00000649063	ENSG00000242802	AP5Z1	TRUE	FALSE
chr7	4781572	G	T	ENST00000649063	ENSG00000242802	AP5Z1	TRUE	TRUE
chr7	4781575	A	T	ENST00000649063	ENSG00000242802	AP5Z1	TRUE	TRUE
chr7	4781583	C	A	ENST00000649063	ENSG00000242802	AP5Z1	TRUE	TRUE
chr7	4781596	C	T	ENST00000649063	ENSG00000242802	AP5Z1	TRUE	TRUE
chr7	4781622	C	A	ENST00000649063	ENSG00000242802	AP5Z1	TRUE	TRUE
chr7	4781626	G	T	ENST00000649063	ENSG00000242802	AP5Z1	TRUE	TRUE
chr7	4781629	C	T	ENST00000649063	ENSG00000242802	AP5Z1	TRUE	TRUE
chr7	4781635	C	T	ENST00000649063	ENSG00000242802	AP5Z1	TRUE	TRUE
chr7	4781646	C	A	ENST00000649063	ENSG00000242802	AP5Z1	TRUE	TRUE
chr7	4781659	C	T	ENST00000649063	ENSG00000242802	AP5Z1	TRUE	TRUE
chr7	4781662	G	T	ENST00000649063	ENSG00000242802	AP5Z1	TRUE	TRUE
chr7	4781696	G	A	ENST00000649063	ENSG00000242802	AP5Z1	TRUE	TRUE
chr7	4781697	G	A	ENST00000649063	ENSG00000242802	AP5Z1	TRUE	TRUE
chr7	4781707	C	T	ENST00000649063	ENSG00000242802	AP5Z1	TRUE	TRUE
chr7	4781719	C	T	ENST00000649063	ENSG00000242802	AP5Z1	TRUE	TRUE
chr7	4781747	T	A	ENST00000649063	ENSG00000242802	AP5Z1	TRUE	TRUE
chr7	4781752	C	T	ENST00000649063	ENSG00000242802	AP5Z1	TRUE	TRUE
chr7	4781755	G	A	ENST00000649063	ENSG00000242802	AP5Z1	TRUE	FALSE
chr7	4781755	G	C	ENST00000649063	ENSG00000242802	AP5Z1	TRUE	FALSE
chr7	4781755	G	T	ENST00000649063	ENSG00000242802	AP5Z1	TRUE	FALSE
chr7	4781756	T	A	ENST00000649063	ENSG00000242802	AP5Z1	TRUE	FALSE
chr7	4781756	T	C	ENST00000649063	ENSG00000242802	AP5Z1	TRUE	FALSE
chr7	4781756	T	G	ENST00000649063	ENSG00000242802	AP5Z1	TRUE	FALSE
chr7	4783314	A	C	ENST00000649063	ENSG00000242802	AP5Z1	TRUE	FALSE
chr7	4783314	A	G	ENST00000649063	ENSG00000242802	AP5Z1	TRUE	FALSE
chr7	4783314	A	T	ENST00000649063	ENSG00000242802	AP5Z1	TRUE	FALSE
chr7	4783315	G	A	ENST00000649063	ENSG00000242802	AP5Z1	TRUE	FALSE
chr7	4783315	G	C	ENST00000649063	ENSG00000242802	AP5Z1	TRUE	FALSE
chr7	4783315	G	T	ENST00000649063	ENSG00000242802	AP5Z1	TRUE	FALSE
chr7	4783322	A	T	ENST00000649063	ENSG00000242802	AP5Z1	TRUE	TRUE
chr7	4783328	G	T	ENST00000649063	ENSG00000242802	AP5Z1	TRUE	TRUE
chr7	4783331	G	T	ENST00000649063	ENSG00000242802	AP5Z1	TRUE	TRUE
chr7	4783337	A	T	ENST00000649063	ENSG00000242802	AP5Z1	TRUE	TRUE
chr7	4783349	C	T	ENST00000649063	ENSG00000242802	AP5Z1	TRUE	TRUE
chr7	4783361	C	T	ENST00000649063	ENSG00000242802	AP5Z1	TRUE	TRUE
chr7	4783370	G	T	ENST00000649063	ENSG00000242802	AP5Z1	TRUE	TRUE
chr7	4783379	C	T	ENST00000649063	ENSG00000242802	AP5Z1	TRUE	TRUE
chr7	4783385	G	T	ENST00000649063	ENSG00000242802	AP5Z1	TRUE	TRUE
chr7	4783388	G	T	ENST00000649063	ENSG00000242802	AP5Z1	TRUE	TRUE
chr7	4783400	A	T	ENST00000649063	ENSG00000242802	AP5Z1	TRUE	TRUE
chr7	4783424	A	T	ENST00000649063	ENSG00000242802	AP5Z1	TRUE	TRUE
chr7	4783454	C	T	ENST00000649063	ENSG00000242802	AP5Z1	TRUE	TRUE
chr7	4783457	G	T	ENST00000649063	ENSG00000242802	AP5Z1	TRUE	TRUE
chr7	4783461	G	A	ENST00000649063	ENSG00000242802	AP5Z1	TRUE	FALSE
chr7	4783461	G	C	ENST00000649063	ENSG00000242802	AP5Z1	TRUE	FALSE
chr7	4783461	G	T	ENST00000649063	ENSG00000242802	AP5Z1	TRUE	FALSE
chr7	4783462	T	A	ENST00000649063	ENSG00000242802	AP5Z1	TRUE	FALSE
chr7	4783462	T	C	ENST00000649063	ENSG00000242802	AP5Z1	TRUE	FALSE
chr7	4783462	T	G	ENST00000649063	ENSG00000242802	AP5Z1	TRUE	FALSE
chr7	4783687	A	C	ENST00000649063	ENSG00000242802	AP5Z1	TRUE	FALSE
chr7	4783687	A	G	ENST00000649063	ENSG00000242802	AP5Z1	TRUE	FALSE
chr7	4783687	A	T	ENST00000649063	ENSG00000242802	AP5Z1	TRUE	FALSE
chr7	4783688	G	A	ENST00000649063	ENSG00000242802	AP5Z1	TRUE	FALSE
chr7	4783688	G	C	ENST00000649063	ENSG00000242802	AP5Z1	TRUE	FALSE
chr7	4783688	G	T	ENST00000649063	ENSG00000242802	AP5Z1	TRUE	FALSE
chr7	4783691	C	T	ENST00000649063	ENSG00000242802	AP5Z1	TRUE	TRUE
chr7	4783709	A	T	ENST00000649063	ENSG00000242802	AP5Z1	TRUE	TRUE
chr7	4783725	G	A	ENST00000649063	ENSG00000242802	AP5Z1	TRUE	TRUE
chr7	4783726	G	A	ENST00000649063	ENSG00000242802	AP5Z1	TRUE	TRUE
chr7	4783735	C	A	ENST00000649063	ENSG00000242802	AP5Z1	TRUE	TRUE
chr7	4783735	C	G	ENST00000649063	ENSG00000242802	AP5Z1	TRUE	TRUE
chr7	4783745	C	T	ENST00000649063	ENSG00000242802	AP5Z1	TRUE	TRUE
chr7	4783748	C	T	ENST00000649063	ENSG00000242802	AP5Z1	TRUE	TRUE
chr7	4783796	C	T	ENST00000649063	ENSG00000242802	AP5Z1	TRUE	TRUE
chr7	4783799	G	A	ENST00000649063	ENSG00000242802	AP5Z1	TRUE	FALSE
chr7	4783799	G	C	ENST00000649063	ENSG00000242802	AP5Z1	TRUE	FALSE
chr7	4783799	G	T	ENST00000649063	ENSG00000242802	AP5Z1	TRUE	FALSE
chr7	4783800	T	A	ENST00000649063	ENSG00000242802	AP5Z1	TRUE	FALSE
chr7	4783800	T	C	ENST00000649063	ENSG00000242802	AP5Z1	TRUE	FALSE
chr7	4783800	T	G	ENST00000649063	ENSG00000242802	AP5Z1	TRUE	FALSE
chr7	4784201	A	C	ENST00000649063	ENSG00000242802	AP5Z1	TRUE	FALSE
chr7	4784201	A	G	ENST00000649063	ENSG00000242802	AP5Z1	TRUE	FALSE
chr7	4784201	A	T	ENST00000649063	ENSG00000242802	AP5Z1	TRUE	FALSE
chr7	4784202	G	A	ENST00000649063	ENSG00000242802	AP5Z1	TRUE	FALSE
chr7	4784202	G	C	ENST00000649063	ENSG00000242802	AP5Z1	TRUE	FALSE
chr7	4784202	G	T	ENST00000649063	ENSG00000242802	AP5Z1	TRUE	FALSE
chr7	4784218	G	T	ENST00000649063	ENSG00000242802	AP5Z1
chr7	4784287	C	T	ENST00000649063	ENSG00000242802	AP5Z1	TRUE	TRUE
chr7	4784291	G	A	ENST00000649063	ENSG00000242802	AP5Z1	TRUE	TRUE
chr7	4784292	G	A	ENST00000649063	ENSG00000242802	AP5Z1	TRUE	TRUE
chr7	4784302	C	T	ENST00000649063	ENSG00000242802	AP5Z1	TRUE	TRUE
chr7	4784327	G	A	ENST00000649063	ENSG00000242802	AP5Z1	TRUE	TRUE
chr7	4784328	G	A	ENST00000649063	ENSG00000242802	AP5Z1	TRUE	TRUE
chr7	4784347	G	T	ENST00000649063	ENSG00000242802	AP5Z1	TRUE	TRUE
chr7	4784372	G	A	ENST00000649063	ENSG00000242802	AP5Z1	TRUE	FALSE
chr7	4784372	G	C	ENST00000649063	ENSG00000242802	AP5Z1	TRUE	FALSE
chr7	4784372	G	T	ENST00000649063	ENSG00000242802	AP5Z1	TRUE	FALSE
chr7	4784373	T	A	ENST00000649063	ENSG00000242802	AP5Z1	TRUE	FALSE
chr7	4784373	T	C	ENST00000649063	ENSG00000242802	AP5Z1	TRUE	FALSE
chr7	4784373	T	G	ENST00000649063	ENSG00000242802	AP5Z1	TRUE	FALSE
chr7	4784906	A	C	ENST00000649063	ENSG00000242802	AP5Z1	TRUE	FALSE
chr7	4784906	A	G	ENST00000649063	ENSG00000242802	AP5Z1	TRUE	FALSE
chr7	4784906	A	T	ENST00000649063	ENSG00000242802	AP5Z1	TRUE	FALSE
chr7	4784907	G	A	ENST00000649063	ENSG00000242802	AP5Z1	TRUE	FALSE
chr7	4784907	G	C	ENST00000649063	ENSG00000242802	AP5Z1	TRUE	FALSE
chr7	4784907	G	T	ENST00000649063	ENSG00000242802	AP5Z1	TRUE	FALSE
chr7	4784917	C	A	ENST00000649063	ENSG00000242802	AP5Z1	TRUE	TRUE
chr7	4784917	C	G	ENST00000649063	ENSG00000242802	AP5Z1	TRUE	TRUE
chr7	4784919	G	T	ENST00000649063	ENSG00000242802	AP5Z1	TRUE	TRUE
chr7	4784922	C	T	ENST00000649063	ENSG00000242802	AP5Z1	TRUE	TRUE
chr7	4784925	G	T	ENST00000649063	ENSG00000242802	AP5Z1	TRUE	TRUE
chr7	4784941	C	A	ENST00000649063	ENSG00000242802	AP5Z1	TRUE	TRUE
chr7	4784988	G	T	ENST00000649063	ENSG00000242802	AP5Z1	TRUE	TRUE
chr7	4785000	G	T	ENST00000649063	ENSG00000242802	AP5Z1	TRUE	TRUE
chr7	4785012	G	T	ENST00000649063	ENSG00000242802	AP5Z1	TRUE	TRUE
chr7	4785017	C	A	ENST00000649063	ENSG00000242802	AP5Z1	TRUE	TRUE
chr7	4785017	C	G	ENST00000649063	ENSG00000242802	AP5Z1	TRUE	TRUE
chr7	4785020	C	A	ENST00000649063	ENSG00000242802	AP5Z1	TRUE	TRUE
chr7	4785021	C	T	ENST00000649063	ENSG00000242802	AP5Z1	TRUE	TRUE
chr7	4785033	G	T	ENST00000649063	ENSG00000242802	AP5Z1	TRUE	TRUE
chr7	4785036	C	T	ENST00000649063	ENSG00000242802	AP5Z1	TRUE	TRUE
chr7	4785045	C	T	ENST00000649063	ENSG00000242802	AP5Z1	TRUE	TRUE
chr7	4785048	C	T	ENST00000649063	ENSG00000242802	AP5Z1	TRUE	TRUE
chr7	4785049	G	A	ENST00000649063	ENSG00000242802	AP5Z1	TRUE	FALSE
chr7	4785049	G	C	ENST00000649063	ENSG00000242802	AP5Z1	TRUE	FALSE
chr7	4785049	G	T	ENST00000649063	ENSG00000242802	AP5Z1	TRUE	FALSE
chr7	4785050	T	A	ENST00000649063	ENSG00000242802	AP5Z1	TRUE	FALSE
chr7	4785050	T	C	ENST00000649063	ENSG00000242802	AP5Z1	TRUE	FALSE
chr7	4785050	T	G	ENST00000649063	ENSG00000242802	AP5Z1	TRUE	FALSE
chr7	4785413	A	C	ENST00000649063	ENSG00000242802	AP5Z1	TRUE	FALSE
chr7	4785413	A	G	ENST00000649063	ENSG00000242802	AP5Z1	TRUE	FALSE
chr7	4785413	A	T	ENST00000649063	ENSG00000242802	AP5Z1	TRUE	FALSE
chr7	4785414	G	A	ENST00000649063	ENSG00000242802	AP5Z1	TRUE	FALSE
chr7	4785414	G	C	ENST00000649063	ENSG00000242802	AP5Z1	TRUE	FALSE
chr7	4785414	G	T	ENST00000649063	ENSG00000242802	AP5Z1	TRUE	FALSE
chr7	4785426	A	T	ENST00000649063	ENSG00000242802	AP5Z1	TRUE	TRUE
chr7	4785444	C	T	ENST00000649063	ENSG00000242802	AP5Z1	TRUE	TRUE
chr7	4785447	A	T	ENST00000649063	ENSG00000242802	AP5Z1	TRUE	TRUE
chr7	4785453	G	A	ENST00000649063	ENSG00000242802	AP5Z1	FALSE	FALSE
chr7	4785453	G	C	ENST00000649063	ENSG00000242802	AP5Z1	FALSE	FALSE
chr7	4785453	G	T	ENST00000649063	ENSG00000242802	AP5Z1	FALSE	FALSE
chr7	4785454	T	A	ENST00000649063	ENSG00000242802	AP5Z1	FALSE	FALSE
chr7	4785454	T	C	ENST00000649063	ENSG00000242802	AP5Z1	FALSE	FALSE
chr7	4785454	T	G	ENST00000649063	ENSG00000242802	AP5Z1	FALSE	FALSE
chr7	4785520	A	C	ENST00000649063	ENSG00000242802	AP5Z1	TRUE	FALSE
chr7	4785520	A	G	ENST00000649063	ENSG00000242802	AP5Z1	TRUE	FALSE
chr7	4785520	A	T	ENST00000649063	ENSG00000242802	AP5Z1	TRUE	FALSE
chr7	4785521	G	A	ENST00000649063	ENSG00000242802	AP5Z1	TRUE	FALSE
chr7	4785521	G	C	ENST00000649063	ENSG00000242802	AP5Z1	TRUE	FALSE
chr7	4785521	G	T	ENST00000649063	ENSG00000242802	AP5Z1	TRUE	FALSE
chr7	4785524	C	A	ENST00000649063	ENSG00000242802	AP5Z1	TRUE	TRUE
chr7	4785531	G	T	ENST00000649063	ENSG00000242802	AP5Z1	TRUE	TRUE
chr7	4785560	C	A	ENST00000649063	ENSG00000242802	AP5Z1	TRUE	TRUE
chr7	4785564	C	T	ENST00000649063	ENSG00000242802	AP5Z1	TRUE	TRUE
chr7	4785584	C	A	ENST00000649063	ENSG00000242802	AP5Z1	TRUE	TRUE
chr7	4785584	C	G	ENST00000649063	ENSG00000242802	AP5Z1	TRUE	TRUE
chr7	4785585	C	T	ENST00000649063	ENSG00000242802	AP5Z1	TRUE	TRUE
chr7	4785599	C	A	ENST00000649063	ENSG00000242802	AP5Z1	TRUE	TRUE
chr7	4785603	A	T	ENST00000649063	ENSG00000242802	AP5Z1	TRUE	TRUE
chr7	4785685	G	A	ENST00000649063	ENSG00000242802	AP5Z1	TRUE	FALSE
chr7	4785685	G	C	ENST00000649063	ENSG00000242802	AP5Z1	TRUE	FALSE
chr7	4785685	G	T	ENST00000649063	ENSG00000242802	AP5Z1	TRUE	FALSE
chr7	4785686	T	A	ENST00000649063	ENSG00000242802	AP5Z1	TRUE	FALSE
chr7	4785686	T	C	ENST00000649063	ENSG00000242802	AP5Z1	TRUE	FALSE
chr7	4785686	T	G	ENST00000649063	ENSG00000242802	AP5Z1	TRUE	FALSE
chr7	4786248	A	C	ENST00000649063	ENSG00000242802	AP5Z1	FALSE	FALSE
chr7	4786248	A	G	ENST00000649063	ENSG00000242802	AP5Z1	FALSE	FALSE
chr7	4786248	A	T	ENST00000649063	ENSG00000242802	AP5Z1	FALSE	FALSE
chr7	4786249	G	A	ENST00000649063	ENSG00000242802	AP5Z1	FALSE	FALSE
chr7	4786249	G	C	ENST00000649063	ENSG00000242802	AP5Z1	FALSE	FALSE
chr7	4786249	G	T	ENST00000649063	ENSG00000242802	AP5Z1	FALSE	FALSE
chr7	4786252	G	T	ENST00000649063	ENSG00000242802	AP5Z1	TRUE	TRUE
chr7	4786271	C	A	ENST00000649063	ENSG00000242802	AP5Z1	TRUE	TRUE
chr7	4786273	G	T	ENST00000649063	ENSG00000242802	AP5Z1	TRUE	TRUE
chr7	4786284	C	A	ENST00000649063	ENSG00000242802	AP5Z1	TRUE	TRUE
chr7	4786284	C	G	ENST00000649063	ENSG00000242802	AP5Z1	TRUE	TRUE
chr7	4786285	C	T	ENST00000649063	ENSG00000242802	AP5Z1	TRUE	TRUE
chr7	4786312	G	T	ENST00000649063	ENSG00000242802	AP5Z1	TRUE	TRUE
chr7	4786315	C	T	ENST00000649063	ENSG00000242802	AP5Z1	TRUE	TRUE
chr7	4786342	G	T	ENST00000649063	ENSG00000242802	AP5Z1	TRUE	TRUE
chr7	4786351	C	T	ENST00000649063	ENSG00000242802	AP5Z1	TRUE	TRUE
chr7	4786359	C	A	ENST00000649063	ENSG00000242802	AP5Z1	TRUE	TRUE
chr7	4786402	A	T	ENST00000649063	ENSG00000242802	AP5Z1	TRUE	TRUE
chr7	4786406	T	A	ENST00000649063	ENSG00000242802	AP5Z1	TRUE	TRUE
chr7	4786426	A	T	ENST00000649063	ENSG00000242802	AP5Z1	TRUE	TRUE
chr7	4786429	G	A	ENST00000649063	ENSG00000242802	AP5Z1	TRUE	FALSE
chr7	4786429	G	C	ENST00000649063	ENSG00000242802	AP5Z1	TRUE	FALSE
chr7	4786429	G	T	ENST00000649063	ENSG00000242802	AP5Z1	TRUE	FALSE
chr7	4786430	T	A	ENST00000649063	ENSG00000242802	AP5Z1	TRUE	FALSE
chr7	4786430	T	C	ENST00000649063	ENSG00000242802	AP5Z1	TRUE	FALSE
chr7	4786430	T	G	ENST00000649063	ENSG00000242802	AP5Z1	TRUE	FALSE
chr7	4787632	A	C	ENST00000649063	ENSG00000242802	AP5Z1	TRUE	FALSE
chr7	4787632	A	G	ENST00000649063	ENSG00000242802	AP5Z1	TRUE	FALSE
chr7	4787632	A	T	ENST00000649063	ENSG00000242802	AP5Z1	TRUE	FALSE
chr7	4787633	G	A	ENST00000649063	ENSG00000242802	AP5Z1	TRUE	FALSE
chr7	4787633	G	C	ENST00000649063	ENSG00000242802	AP5Z1	TRUE	FALSE
chr7	4787633	G	T	ENST00000649063	ENSG00000242802	AP5Z1	TRUE	FALSE
chr7	4787644	G	A	ENST00000649063	ENSG00000242802	AP5Z1	TRUE	TRUE
chr7	4787645	G	A	ENST00000649063	ENSG00000242802	AP5Z1	TRUE	TRUE
chr7	4787667	G	T	ENST00000649063	ENSG00000242802	AP5Z1	TRUE	TRUE
chr7	4787715	G	T	ENST00000649063	ENSG00000242802	AP5Z1	TRUE	TRUE
chr7	4787747	C	A	ENST00000649063	ENSG00000242802	AP5Z1	TRUE	TRUE
chr7	4787749	T	A	ENST00000649063	ENSG00000242802	AP5Z1	TRUE	TRUE
chr7	4787769	C	T	ENST00000649063	ENSG00000242802	AP5Z1	TRUE	TRUE
chr7	4787777	G	A	ENST00000649063	ENSG00000242802	AP5Z1	TRUE	FALSE
chr7	4787777	G	C	ENST00000649063	ENSG00000242802	AP5Z1	TRUE	FALSE
chr7	4787777	G	T	ENST00000649063	ENSG00000242802	AP5Z1	TRUE	FALSE
chr7	4787778	T	A	ENST00000649063	ENSG00000242802	AP5Z1	TRUE	FALSE
chr7	4787778	T	C	ENST00000649063	ENSG00000242802	AP5Z1	TRUE	FALSE
chr7	4787778	T	G	ENST00000649063	ENSG00000242802	AP5Z1	TRUE	FALSE
chr7	4788152	A	C	ENST00000649063	ENSG00000242802	AP5Z1	TRUE	FALSE
chr7	4788152	A	G	ENST00000649063	ENSG00000242802	AP5Z1	TRUE	FALSE
chr7	4788152	A	T	ENST00000649063	ENSG00000242802	AP5Z1	TRUE	FALSE
chr7	4788153	G	A	ENST00000649063	ENSG00000242802	AP5Z1	TRUE	FALSE
chr7	4788153	G	C	ENST00000649063	ENSG00000242802	AP5Z1	TRUE	FALSE
chr7	4788153	G	T	ENST00000649063	ENSG00000242802	AP5Z1	TRUE	FALSE
chr7	4788156	C	A	ENST00000649063	ENSG00000242802	AP5Z1	TRUE	TRUE
chr7	4788156	C	G	ENST00000649063	ENSG00000242802	AP5Z1	TRUE	TRUE
chr7	4788173	G	T	ENST00000649063	ENSG00000242802	AP5Z1	TRUE	TRUE
chr7	4788186	G	A	ENST00000649063	ENSG00000242802	AP5Z1	TRUE	TRUE
chr7	4788187	G	A	ENST00000649063	ENSG00000242802	AP5Z1	TRUE	TRUE
chr7	4788214	C	A	ENST00000649063	ENSG00000242802	AP5Z1	TRUE	TRUE
chr7	4788218	G	T	ENST00000649063	ENSG00000242802	AP5Z1	TRUE	TRUE
chr7	4788236	C	T	ENST00000649063	ENSG00000242802	AP5Z1	TRUE	TRUE
chr7	4788242	C	T	ENST00000649063	ENSG00000242802	AP5Z1	TRUE	TRUE
chr7	4788254	C	T	ENST00000649063	ENSG00000242802	AP5Z1	TRUE	TRUE
chr7	4788259	C	A	ENST00000649063	ENSG00000242802	AP5Z1	TRUE	TRUE
chr7	4788259	C	G	ENST00000649063	ENSG00000242802	AP5Z1	TRUE	TRUE
chr7	4788272	A	T	ENST00000649063	ENSG00000242802	AP5Z1	TRUE	TRUE
chr7	4788290	G	T	ENST00000649063	ENSG00000242802	AP5Z1	TRUE	TRUE
chr7	4788295	G	A	ENST00000649063	ENSG00000242802	AP5Z1	TRUE	FALSE
chr7	4788295	G	C	ENST00000649063	ENSG00000242802	AP5Z1	TRUE	FALSE
chr7	4788295	G	T	ENST00000649063	ENSG00000242802	AP5Z1	TRUE	FALSE
chr7	4788296	T	A	ENST00000649063	ENSG00000242802	AP5Z1	TRUE	FALSE
chr7	4788296	T	C	ENST00000649063	ENSG00000242802	AP5Z1	TRUE	FALSE
chr7	4788296	T	G	ENST00000649063	ENSG00000242802	AP5Z1	TRUE	FALSE
chr7	4788838	A	C	ENST00000649063	ENSG00000242802	AP5Z1	TRUE	FALSE
chr7	4788838	A	G	ENST00000649063	ENSG00000242802	AP5Z1	TRUE	FALSE
chr7	4788838	A	T	ENST00000649063	ENSG00000242802	AP5Z1	TRUE	FALSE
chr7	4788839	G	A	ENST00000649063	ENSG00000242802	AP5Z1	TRUE	FALSE
chr7	4788839	G	C	ENST00000649063	ENSG00000242802	AP5Z1	TRUE	FALSE
chr7	4788839	G	T	ENST00000649063	ENSG00000242802	AP5Z1	TRUE	FALSE
chr7	4788842	T	A	ENST00000649063	ENSG00000242802	AP5Z1	TRUE	TRUE
chr7	4788856	C	T	ENST00000649063	ENSG00000242802	AP5Z1	TRUE	TRUE
chr7	4788865	C	T	ENST00000649063	ENSG00000242802	AP5Z1	TRUE	TRUE
chr7	4788882	T	A	ENST00000649063	ENSG00000242802	AP5Z1	TRUE	TRUE
chr7	4788895	C	T	ENST00000649063	ENSG00000242802	AP5Z1	TRUE	TRUE
chr7	4788900	T	A	ENST00000649063	ENSG00000242802	AP5Z1	TRUE	TRUE
chr7	4788904	C	T	ENST00000649063	ENSG00000242802	AP5Z1	TRUE	TRUE
chr7	4788925	C	T	ENST00000649063	ENSG00000242802	AP5Z1	TRUE	TRUE
chr7	4788938	C	A	ENST00000649063	ENSG00000242802	AP5Z1	TRUE	TRUE
chr7	4788938	C	G	ENST00000649063	ENSG00000242802	AP5Z1	TRUE	TRUE
chr7	4788949	C	T	ENST00000649063	ENSG00000242802	AP5Z1	TRUE	TRUE
chr7	4788952	G	A	ENST00000649063	ENSG00000242802	AP5Z1	TRUE	FALSE
chr7	4788952	G	C	ENST00000649063	ENSG00000242802	AP5Z1	TRUE	FALSE
chr7	4788952	G	T	ENST00000649063	ENSG00000242802	AP5Z1	TRUE	FALSE
chr7	4788953	T	A	ENST00000649063	ENSG00000242802	AP5Z1	TRUE	FALSE
chr7	4788953	T	C	ENST00000649063	ENSG00000242802	AP5Z1	FALSE	FALSE
chr7	4788953	T	G	ENST00000649063	ENSG00000242802	AP5Z1	TRUE	FALSE
chr7	4789830	A	C	ENST00000649063	ENSG00000242802	AP5Z1	TRUE	FALSE
chr7	4789830	A	G	ENST00000649063	ENSG00000242802	AP5Z1	TRUE	FALSE
chr7	4789830	A	T	ENST00000649063	ENSG00000242802	AP5Z1	TRUE	FALSE
chr7	4789831	G	A	ENST00000649063	ENSG00000242802	AP5Z1	TRUE	FALSE
chr7	4789831	G	C	ENST00000649063	ENSG00000242802	AP5Z1	TRUE	FALSE
chr7	4789831	G	T	ENST00000649063	ENSG00000242802	AP5Z1	TRUE	FALSE
chr7	4789856	C	T	ENST00000649063	ENSG00000242802	AP5Z1	TRUE	TRUE
chr7	4789890	C	A	ENST00000649063	ENSG00000242802	AP5Z1	TRUE	TRUE
chr7	4789897	C	A	ENST00000649063	ENSG00000242802	AP5Z1	TRUE	TRUE
chr7	4789897	C	G	ENST00000649063	ENSG00000242802	AP5Z1	TRUE	TRUE
chr7	4789912	C	A	ENST00000649063	ENSG00000242802	AP5Z1
chr7	4789912	C	G	ENST00000649063	ENSG00000242802	AP5Z1
chr7	4789930	G	A	ENST00000649063	ENSG00000242802	AP5Z1	TRUE	FALSE
chr7	4789930	G	C	ENST00000649063	ENSG00000242802	AP5Z1	TRUE	FALSE
chr7	4789930	G	T	ENST00000649063	ENSG00000242802	AP5Z1	TRUE	FALSE
chr7	4789931	T	A	ENST00000649063	ENSG00000242802	AP5Z1	TRUE	FALSE
chr7	4789931	T	C	ENST00000649063	ENSG00000242802	AP5Z1	TRUE	FALSE
chr7	4789931	T	G	ENST00000649063	ENSG00000242802	AP5Z1	TRUE	FALSE
chr7	4790457	A	C	ENST00000649063	ENSG00000242802	AP5Z1	FALSE	FALSE
chr7	4790457	A	G	ENST00000649063	ENSG00000242802	AP5Z1	FALSE	FALSE
chr7	4790457	A	T	ENST00000649063	ENSG00000242802	AP5Z1	FALSE	FALSE
chr7	4790458	G	A	ENST00000649063	ENSG00000242802	AP5Z1	FALSE	FALSE
chr7	4790458	G	C	ENST00000649063	ENSG00000242802	AP5Z1	FALSE	FALSE
chr7	4790458	G	T	ENST00000649063	ENSG00000242802	AP5Z1	FALSE	FALSE
chr7	4790472	C	T	ENST00000649063	ENSG00000242802	AP5Z1	TRUE	TRUE
chr7	4790489	T	A	ENST00000649063	ENSG00000242802	AP5Z1	TRUE	TRUE
chr7	4790496	A	T	ENST00000649063	ENSG00000242802	AP5Z1	TRUE	TRUE
chr7	4790514	G	T	ENST00000649063	ENSG00000242802	AP5Z1	TRUE	TRUE
chr7	4790523	A	T	ENST00000649063	ENSG00000242802	AP5Z1	TRUE	TRUE
chr7	4790535	G	T	ENST00000649063	ENSG00000242802	AP5Z1	TRUE	TRUE
chr7	4790564	C	A	ENST00000649063	ENSG00000242802	AP5Z1	TRUE	TRUE
chr7	4790592	G	A	ENST00000649063	ENSG00000242802	AP5Z1	TRUE	FALSE
chr7	4790592	G	C	ENST00000649063	ENSG00000242802	AP5Z1	TRUE	FALSE
chr7	4790592	G	T	ENST00000649063	ENSG00000242802	AP5Z1	TRUE	FALSE
chr7	4790593	T	A	ENST00000649063	ENSG00000242802	AP5Z1	TRUE	FALSE
chr7	4790593	T	C	ENST00000649063	ENSG00000242802	AP5Z1	TRUE	FALSE
chr7	4790593	T	G	ENST00000649063	ENSG00000242802	AP5Z1	TRUE	FALSE
chr7	4790671	A	C	ENST00000649063	ENSG00000242802	AP5Z1	TRUE	TRUE
chr7	4790671	A	G	ENST00000649063	ENSG00000242802	AP5Z1	TRUE	TRUE
chr7	4790671	A	T	ENST00000649063	ENSG00000242802	AP5Z1	TRUE	TRUE
chr7	4790672	G	A	ENST00000649063	ENSG00000242802	AP5Z1	TRUE	TRUE
chr7	4790672	G	C	ENST00000649063	ENSG00000242802	AP5Z1	TRUE	FALSE
chr7	4790672	G	T	ENST00000649063	ENSG00000242802	AP5Z1	TRUE	TRUE
chr7	4790677	G	A	ENST00000649063	ENSG00000242802	AP5Z1	TRUE	TRUE
chr7	4790678	G	A	ENST00000649063	ENSG00000242802	AP5Z1	TRUE	TRUE
chr7	4790688	G	T	ENST00000649063	ENSG00000242802	AP5Z1	TRUE	TRUE
chr7	4790693	C	A	ENST00000649063	ENSG00000242802	AP5Z1	TRUE	TRUE
chr7	4790693	C	G	ENST00000649063	ENSG00000242802	AP5Z1	TRUE	TRUE
chr7	4790698	C	A	ENST00000649063	ENSG00000242802	AP5Z1	TRUE	TRUE
chr7	4790708	C	A	ENST00000649063	ENSG00000242802	AP5Z1	TRUE	TRUE
chr7	4790708	C	G	ENST00000649063	ENSG00000242802	AP5Z1	TRUE	TRUE
chr7	4790720	C	A	ENST00000649063	ENSG00000242802	AP5Z1	TRUE	TRUE
chr7	4790727	G	T	ENST00000649063	ENSG00000242802	AP5Z1	TRUE	TRUE
chr7	4790730	C	T	ENST00000649063	ENSG00000242802	AP5Z1	TRUE	TRUE
chr7	4790739	A	T	ENST00000649063	ENSG00000242802	AP5Z1	TRUE	TRUE
chr7	4790748	G	T	ENST00000649063	ENSG00000242802	AP5Z1	TRUE	TRUE
chr7	4790757	G	T	ENST00000649063	ENSG00000242802	AP5Z1	TRUE	TRUE
chr7	4790772	G	T	ENST00000649063	ENSG00000242802	AP5Z1	TRUE	TRUE
chr7	4790781	C	T	ENST00000649063	ENSG00000242802	AP5Z1	TRUE	TRUE
chr7	4790786	C	A	ENST00000649063	ENSG00000242802	AP5Z1	TRUE	TRUE
chr7	4790813	T	A	ENST00000649063	ENSG00000242802	AP5Z1	TRUE	TRUE
chr7	4790820	C	T	ENST00000649063	ENSG00000242802	AP5Z1	TRUE	TRUE
chr7	4790853	A	T	ENST00000649063	ENSG00000242802	AP5Z1	FALSE	FALSE
chr7	4790871	C	T	ENST00000649063	ENSG00000242802	AP5Z1	FALSE	FALSE
chr7	4790888	G	A	ENST00000649063	ENSG00000242802	AP5Z1	TRUE	FALSE
chr7	4790888	G	C	ENST00000649063	ENSG00000242802	AP5Z1	TRUE	FALSE
chr7	4790888	G	T	ENST00000649063	ENSG00000242802	AP5Z1	TRUE	FALSE
chr7	4790889	T	A	ENST00000649063	ENSG00000242802	AP5Z1	TRUE	FALSE
chr7	4790889	T	C	ENST00000649063	ENSG00000242802	AP5Z1	TRUE	FALSE
chr7	4790889	T	G	ENST00000649063	ENSG00000242802	AP5Z1	TRUE	FALSE
chr7	4791113	A	C	ENST00000649063	ENSG00000242802	AP5Z1	TRUE	FALSE
chr7	4791113	A	G	ENST00000649063	ENSG00000242802	AP5Z1	TRUE	FALSE
chr7	4791113	A	T	ENST00000649063	ENSG00000242802	AP5Z1	TRUE	FALSE
chr7	4791114	G	A	ENST00000649063	ENSG00000242802	AP5Z1	TRUE	FALSE
chr7	4791114	G	C	ENST00000649063	ENSG00000242802	AP5Z1	TRUE	FALSE
chr7	4791114	G	T	ENST00000649063	ENSG00000242802	AP5Z1	TRUE	FALSE
chr7	4791123	T	A	ENST00000649063	ENSG00000242802	AP5Z1	FALSE	FALSE
chr7	4791123	T	G	ENST00000649063	ENSG00000242802	AP5Z1	FALSE	FALSE
chr7	4791126	T	A	ENST00000649063	ENSG00000242802	AP5Z1	FALSE	FALSE
chr7	4791132	C	A	ENST00000649063	ENSG00000242802	AP5Z1	FALSE	FALSE
chr7	4791132	C	G	ENST00000649063	ENSG00000242802	AP5Z1	FALSE	FALSE
chr7	4791134	A	T	ENST00000649063	ENSG00000242802	AP5Z1	FALSE	FALSE
chr7	4791182	G	T	ENST00000649063	ENSG00000242802	AP5Z1	FALSE	FALSE
chr7	4791185	G	T	ENST00000649063	ENSG00000242802	AP5Z1	FALSE	FALSE
chr7	4791194	G	T	ENST00000649063	ENSG00000242802	AP5Z1	FALSE	FALSE
chr7	4791218	G	T	ENST00000649063	ENSG00000242802	AP5Z1	FALSE	FALSE
chr7	4791236	A	T	ENST00000649063	ENSG00000242802	AP5Z1	FALSE	FALSE
chr7	4791254	C	T	ENST00000649063	ENSG00000242802	AP5Z1	FALSE	FALSE
chr7	4791278	G	T	ENST00000649063	ENSG00000242802	AP5Z1	FALSE	FALSE
chr7	4791286	C	A	ENST00000649063	ENSG00000242802	AP5Z1	FALSE	FALSE
chr7	4791298	T	A	ENST00000649063	ENSG00000242802	AP5Z1	FALSE	FALSE
chr7	4791298	T	G	ENST00000649063	ENSG00000242802	AP5Z1	FALSE	FALSE
chr7	4791356	G	T	ENST00000649063	ENSG00000242802	AP5Z1	FALSE	FALSE
chr7	4791362	G	T	ENST00000649063	ENSG00000242802	AP5Z1	FALSE	FALSE
chr7	4799407	T	A	ENST00000399583	ENSG00000157927	RADIL	FALSE	FALSE
chr7	4799410	T	A	ENST00000399583	ENSG00000157927	RADIL	FALSE	FALSE
chr7	4799419	C	A	ENST00000399583	ENSG00000157927	RADIL	FALSE	FALSE
chr7	4799431	T	A	ENST00000399583	ENSG00000157927	RADIL	FALSE	FALSE
chr7	4799452	T	A	ENST00000399583	ENSG00000157927	RADIL	FALSE	FALSE
chr7	4799455	T	A	ENST00000399583	ENSG00000157927	RADIL	FALSE	FALSE
chr7	4799484	C	A	ENST00000399583	ENSG00000157927	RADIL	TRUE	FALSE
chr7	4799484	C	G	ENST00000399583	ENSG00000157927	RADIL	TRUE	FALSE
chr7	4799484	C	T	ENST00000399583	ENSG00000157927	RADIL	TRUE	FALSE
chr7	4799485	T	A	ENST00000399583	ENSG00000157927	RADIL	TRUE	FALSE
chr7	4799485	T	C	ENST00000399583	ENSG00000157927	RADIL	TRUE	FALSE
chr7	4799485	T	G	ENST00000399583	ENSG00000157927	RADIL	TRUE	FALSE
chr7	4799628	A	C	ENST00000399583	ENSG00000157927	RADIL	TRUE	FALSE
chr7	4799628	A	G	ENST00000399583	ENSG00000157927	RADIL	TRUE	FALSE
chr7	4799628	A	T	ENST00000399583	ENSG00000157927	RADIL	TRUE	FALSE
chr7	4799629	C	A	ENST00000399583	ENSG00000157927	RADIL	TRUE	FALSE
chr7	4799629	C	G	ENST00000399583	ENSG00000157927	RADIL	TRUE	FALSE
chr7	4799629	C	T	ENST00000399583	ENSG00000157927	RADIL	TRUE	FALSE
chr7	4799631	T	A	ENST00000399583	ENSG00000157927	RADIL	FALSE	FALSE
chr7	4799635	G	C	ENST00000399583	ENSG00000157927	RADIL	FALSE	FALSE
chr7	4799635	G	T	ENST00000399583	ENSG00000157927	RADIL	FALSE	FALSE
chr7	4799670	C	A	ENST00000399583	ENSG00000157927	RADIL	FALSE	FALSE
chr7	4799690	G	T	ENST00000399583	ENSG00000157927	RADIL	TRUE	TRUE
chr7	4799736	G	A	ENST00000399583	ENSG00000157927	RADIL	TRUE	TRUE
chr7	4799740	G	C	ENST00000399583	ENSG00000157927	RADIL	TRUE	TRUE
chr7	4799740	G	T	ENST00000399583	ENSG00000157927	RADIL	TRUE	TRUE
chr7	4799770	C	A	ENST00000399583	ENSG00000157927	RADIL	TRUE	FALSE
chr7	4799770	C	G	ENST00000399583	ENSG00000157927	RADIL	TRUE	FALSE
chr7	4799770	C	T	ENST00000399583	ENSG00000157927	RADIL	TRUE	FALSE
chr7	4799771	T	A	ENST00000399583	ENSG00000157927	RADIL	TRUE	FALSE
chr7	4799771	T	C	ENST00000399583	ENSG00000157927	RADIL	TRUE	FALSE
chr7	4799771	T	G	ENST00000399583	ENSG00000157927	RADIL	TRUE	FALSE
chr7	4800169	A	C	ENST00000399583	ENSG00000157927	RADIL	TRUE	FALSE
chr7	4800169	A	G	ENST00000399583	ENSG00000157927	RADIL	TRUE	FALSE
chr7	4800169	A	T	ENST00000399583	ENSG00000157927	RADIL	TRUE	FALSE
chr7	4800170	C	A	ENST00000399583	ENSG00000157927	RADIL	TRUE	FALSE
chr7	4800170	C	G	ENST00000399583	ENSG00000157927	RADIL	TRUE	FALSE
chr7	4800170	C	T	ENST00000399583	ENSG00000157927	RADIL	TRUE	FALSE
chr7	4800212	G	A	ENST00000399583	ENSG00000157927	RADIL	TRUE	TRUE
chr7	4800215	C	A	ENST00000399583	ENSG00000157927	RADIL	TRUE	TRUE
chr7	4800221	C	A	ENST00000399583	ENSG00000157927	RADIL	TRUE	TRUE
chr7	4800234	G	C	ENST00000399583	ENSG00000157927	RADIL	TRUE	TRUE
chr7	4800234	G	T	ENST00000399583	ENSG00000157927	RADIL	TRUE	TRUE
chr7	4800237	G	T	ENST00000399583	ENSG00000157927	RADIL	TRUE	TRUE
chr7	4800248	C	A	ENST00000399583	ENSG00000157927	RADIL	TRUE	TRUE
chr7	4800287	C	A	ENST00000399583	ENSG00000157927	RADIL	TRUE	TRUE
chr7	4800290	C	A	ENST00000399583	ENSG00000157927	RADIL	TRUE	TRUE
chr7	4800311	C	A	ENST00000399583	ENSG00000157927	RADIL	TRUE	FALSE
chr7	4800311	C	G	ENST00000399583	ENSG00000157927	RADIL	TRUE	FALSE
chr7	4800311	C	T	ENST00000399583	ENSG00000157927	RADIL	TRUE	FALSE
chr7	4800312	T	A	ENST00000399583	ENSG00000157927	RADIL	TRUE	FALSE
chr7	4800312	T	C	ENST00000399583	ENSG00000157927	RADIL	TRUE	FALSE
chr7	4800312	T	G	ENST00000399583	ENSG00000157927	RADIL	TRUE	FALSE
chr7	4801651	A	C	ENST00000399583	ENSG00000157927	RADIL	TRUE	FALSE
chr7	4801651	A	G	ENST00000399583	ENSG00000157927	RADIL	TRUE	FALSE
chr7	4801651	A	T	ENST00000399583	ENSG00000157927	RADIL	TRUE	FALSE
chr7	4801652	C	A	ENST00000399583	ENSG00000157927	RADIL	TRUE	FALSE
chr7	4801652	C	G	ENST00000399583	ENSG00000157927	RADIL	TRUE	FALSE
chr7	4801652	C	T	ENST00000399583	ENSG00000157927	RADIL	TRUE	FALSE
chr7	4801653	C	A	ENST00000399583	ENSG00000157927	RADIL	TRUE	TRUE
chr7	4801656	C	A	ENST00000399583	ENSG00000157927	RADIL	TRUE	TRUE
chr7	4801686	C	A	ENST00000399583	ENSG00000157927	RADIL	TRUE	TRUE
chr7	4801695	G	A	ENST00000399583	ENSG00000157927	RADIL	TRUE	TRUE
chr7	4801701	C	A	ENST00000399583	ENSG00000157927	RADIL	TRUE	TRUE
chr7	4801713	T	A	ENST00000399583	ENSG00000157927	RADIL	TRUE	TRUE
chr7	4801716	C	A	ENST00000399583	ENSG00000157927	RADIL	TRUE	TRUE
chr7	4801717	A	T	ENST00000399583	ENSG00000157927	RADIL	TRUE	TRUE
chr7	4801734	C	A	ENST00000399583	ENSG00000157927	RADIL	TRUE	TRUE
chr7	4801738	C	T	ENST00000399583	ENSG00000157927	RADIL	TRUE	TRUE
chr7	4801739	C	T	ENST00000399583	ENSG00000157927	RADIL	TRUE	TRUE
chr7	4801758	C	A	ENST00000399583	ENSG00000157927	RADIL	TRUE	TRUE
chr7	4801790	A	T	ENST00000399583	ENSG00000157927	RADIL	TRUE	TRUE
chr7	4801792	G	T	ENST00000399583	ENSG00000157927	RADIL	TRUE	TRUE
chr7	4801799	G	T	ENST00000399583	ENSG00000157927	RADIL	TRUE	TRUE
chr7	4801824	G	A	ENST00000399583	ENSG00000157927	RADIL	TRUE	TRUE
chr7	4801845	G	A	ENST00000399583	ENSG00000157927	RADIL	TRUE	TRUE
chr7	4801851	C	A	ENST00000399583	ENSG00000157927	RADIL	TRUE	TRUE
chr7	4801863	G	A	ENST00000399583	ENSG00000157927	RADIL	TRUE	TRUE
chr7	4801867	C	T	ENST00000399583	ENSG00000157927	RADIL	TRUE	TRUE
chr7	4801868	C	T	ENST00000399583	ENSG00000157927	RADIL	TRUE	TRUE
chr7	4801883	A	T	ENST00000399583	ENSG00000157927	RADIL	TRUE	TRUE
chr7	4801899	C	A	ENST00000399583	ENSG00000157927	RADIL	TRUE	TRUE
chr7	4801911	C	A	ENST00000399583	ENSG00000157927	RADIL	TRUE	TRUE
chr7	4801948	G	T	ENST00000399583	ENSG00000157927	RADIL	TRUE	TRUE
chr7	4801962	C	A	ENST00000399583	ENSG00000157927	RADIL	TRUE	TRUE
chr7	4801996	C	A	ENST00000399583	ENSG00000157927	RADIL	FALSE	FALSE
chr7	4801996	C	G	ENST00000399583	ENSG00000157927	RADIL	FALSE	FALSE
chr7	4801996	C	T	ENST00000399583	ENSG00000157927	RADIL	FALSE	FALSE
chr7	4801997	T	A	ENST00000399583	ENSG00000157927	RADIL	FALSE	FALSE
chr7	4801997	T	C	ENST00000399583	ENSG00000157927	RADIL	FALSE	FALSE
chr7	4801997	T	G	ENST00000399583	ENSG00000157927	RADIL	FALSE	FALSE
chr7	4803544	A	C	ENST00000399583	ENSG00000157927	RADIL	FALSE	FALSE
chr7	4803544	A	G	ENST00000399583	ENSG00000157927	RADIL	FALSE	FALSE
chr7	4803544	A	T	ENST00000399583	ENSG00000157927	RADIL	FALSE	FALSE
chr7	4803545	C	A	ENST00000399583	ENSG00000157927	RADIL	FALSE	FALSE
chr7	4803545	C	G	ENST00000399583	ENSG00000157927	RADIL	FALSE	FALSE
chr7	4803545	C	T	ENST00000399583	ENSG00000157927	RADIL	FALSE	FALSE
chr7	4803548	C	A	ENST00000399583	ENSG00000157927	RADIL
chr7	4803552	G	T	ENST00000399583	ENSG00000157927	RADIL
chr7	4803563	G	A	ENST00000399583	ENSG00000157927	RADIL
chr7	4803608	T	A	ENST00000399583	ENSG00000157927	RADIL	TRUE	TRUE
chr7	4803621	C	T	ENST00000399583	ENSG00000157927	RADIL	TRUE	TRUE
chr7	4803622	C	T	ENST00000399583	ENSG00000157927	RADIL	TRUE	TRUE
chr7	4803639	G	C	ENST00000399583	ENSG00000157927	RADIL	TRUE	TRUE
chr7	4803639	G	T	ENST00000399583	ENSG00000157927	RADIL	TRUE	TRUE
chr7	4803653	G	A	ENST00000399583	ENSG00000157927	RADIL	TRUE	TRUE
chr7	4803654	G	C	ENST00000399583	ENSG00000157927	RADIL	TRUE	TRUE
chr7	4803654	G	T	ENST00000399583	ENSG00000157927	RADIL	TRUE	TRUE
chr7	4803672	G	T	ENST00000399583	ENSG00000157927	RADIL	TRUE	TRUE
chr7	4803683	C	A	ENST00000399583	ENSG00000157927	RADIL	TRUE	TRUE
chr7	4803685	A	T	ENST00000399583	ENSG00000157927	RADIL	TRUE	TRUE
chr7	4803695	G	A	ENST00000399583	ENSG00000157927	RADIL	TRUE	TRUE
chr7	4803734	C	A	ENST00000399583	ENSG00000157927	RADIL	TRUE	TRUE
chr7	4803735	G	C	ENST00000399583	ENSG00000157927	RADIL	TRUE	TRUE
chr7	4803735	G	T	ENST00000399583	ENSG00000157927	RADIL	TRUE	TRUE
chr7	4803743	C	A	ENST00000399583	ENSG00000157927	RADIL	TRUE	TRUE
chr7	4803755	C	A	ENST00000399583	ENSG00000157927	RADIL	TRUE	FALSE
chr7	4803755	C	G	ENST00000399583	ENSG00000157927	RADIL	TRUE	FALSE
chr7	4803755	C	T	ENST00000399583	ENSG00000157927	RADIL	TRUE	FALSE
chr7	4803756	T	A	ENST00000399583	ENSG00000157927	RADIL	TRUE	FALSE
chr7	4803756	T	C	ENST00000399583	ENSG00000157927	RADIL	TRUE	FALSE
chr7	4803756	T	G	ENST00000399583	ENSG00000157927	RADIL	TRUE	FALSE
chr7	4805564	A	C	ENST00000399583	ENSG00000157927	RADIL	TRUE	FALSE
chr7	4805564	A	G	ENST00000399583	ENSG00000157927	RADIL	TRUE	FALSE
chr7	4805564	A	T	ENST00000399583	ENSG00000157927	RADIL	TRUE	FALSE
chr7	4805565	C	A	ENST00000399583	ENSG00000157927	RADIL	TRUE	FALSE
chr7	4805565	C	G	ENST00000399583	ENSG00000157927	RADIL	TRUE	FALSE
chr7	4805565	C	T	ENST00000399583	ENSG00000157927	RADIL	TRUE	FALSE
chr7	4805566	C	A	ENST00000399583	ENSG00000157927	RADIL	TRUE	TRUE
chr7	4805568	G	C	ENST00000399583	ENSG00000157927	RADIL	TRUE	TRUE
chr7	4805568	G	T	ENST00000399583	ENSG00000157927	RADIL	TRUE	TRUE
chr7	4805581	C	A	ENST00000399583	ENSG00000157927	RADIL	TRUE	TRUE
chr7	4805593	G	A	ENST00000399583	ENSG00000157927	RADIL	TRUE	TRUE
chr7	4805605	C	A	ENST00000399583	ENSG00000157927	RADIL	TRUE	TRUE
chr7	4805606	C	T	ENST00000399583	ENSG00000157927	RADIL	TRUE	TRUE
chr7	4805607	C	T	ENST00000399583	ENSG00000157927	RADIL	TRUE	TRUE
chr7	4805631	G	T	ENST00000399583	ENSG00000157927	RADIL	TRUE	TRUE
chr7	4805641	G	A	ENST00000399583	ENSG00000157927	RADIL	TRUE	TRUE
chr7	4805642	G	C	ENST00000399583	ENSG00000157927	RADIL	TRUE	TRUE
chr7	4805642	G	T	ENST00000399583	ENSG00000157927	RADIL	TRUE	TRUE
chr7	4805668	G	A	ENST00000399583	ENSG00000157927	RADIL	TRUE	TRUE
chr7	4805708	C	T	ENST00000399583	ENSG00000157927	RADIL	TRUE	TRUE
chr7	4805709	C	T	ENST00000399583	ENSG00000157927	RADIL	TRUE	TRUE
chr7	4805717	C	A	ENST00000399583	ENSG00000157927	RADIL	TRUE	FALSE
chr7	4805717	C	G	ENST00000399583	ENSG00000157927	RADIL	TRUE	FALSE
chr7	4805717	C	T	ENST00000399583	ENSG00000157927	RADIL	TRUE	FALSE
chr7	4805718	T	A	ENST00000399583	ENSG00000157927	RADIL	TRUE	FALSE
chr7	4805718	T	C	ENST00000399583	ENSG00000157927	RADIL	TRUE	FALSE
chr7	4805718	T	G	ENST00000399583	ENSG00000157927	RADIL	TRUE	FALSE
chr7	4815276	A	C	ENST00000399583	ENSG00000157927	RADIL	TRUE	FALSE
chr7	4815276	A	G	ENST00000399583	ENSG00000157927	RADIL	TRUE	FALSE
chr7	4815276	A	T	ENST00000399583	ENSG00000157927	RADIL	TRUE	FALSE
chr7	4815277	C	A	ENST00000399583	ENSG00000157927	RADIL	TRUE	FALSE
chr7	4815277	C	G	ENST00000399583	ENSG00000157927	RADIL	TRUE	FALSE
chr7	4815277	C	T	ENST00000399583	ENSG00000157927	RADIL	TRUE	FALSE
chr7	4815280	G	A	ENST00000399583	ENSG00000157927	RADIL	TRUE	TRUE
chr7	4815289	G	A	ENST00000399583	ENSG00000157927	RADIL	TRUE	TRUE
chr7	4815320	G	T	ENST00000399583	ENSG00000157927	RADIL	TRUE	TRUE
chr7	4815331	T	A	ENST00000399583	ENSG00000157927	RADIL	TRUE	TRUE
chr7	4815334	G	A	ENST00000399583	ENSG00000157927	RADIL	TRUE	TRUE
chr7	4815346	C	A	ENST00000399583	ENSG00000157927	RADIL	TRUE	TRUE
chr7	4815349	C	A	ENST00000399583	ENSG00000157927	RADIL	TRUE	TRUE
chr7	4815377	C	T	ENST00000399583	ENSG00000157927	RADIL	TRUE	TRUE
chr7	4815378	C	T	ENST00000399583	ENSG00000157927	RADIL	TRUE	TRUE
chr7	4815382	C	A	ENST00000399583	ENSG00000157927	RADIL	TRUE	TRUE
chr7	4815391	G	A	ENST00000399583	ENSG00000157927	RADIL	TRUE	TRUE
chr7	4815394	G	A	ENST00000399583	ENSG00000157927	RADIL	TRUE	TRUE
chr7	4815404	G	T	ENST00000399583	ENSG00000157927	RADIL	TRUE	TRUE
chr7	4815412	G	A	ENST00000399583	ENSG00000157927	RADIL	TRUE	TRUE
chr7	4815421	T	A	ENST00000399583	ENSG00000157927	RADIL	TRUE	TRUE
chr7	4815425	C	T	ENST00000399583	ENSG00000157927	RADIL	TRUE	TRUE
chr7	4815426	C	T	ENST00000399583	ENSG00000157927	RADIL	TRUE	TRUE
chr7	4815434	G	T	ENST00000399583	ENSG00000157927	RADIL	TRUE	TRUE
chr7	4815451	C	A	ENST00000399583	ENSG00000157927	RADIL	TRUE	FALSE
chr7	4815451	C	G	ENST00000399583	ENSG00000157927	RADIL	TRUE	FALSE
chr7	4815451	C	T	ENST00000399583	ENSG00000157927	RADIL	TRUE	FALSE
chr7	4815452	T	A	ENST00000399583	ENSG00000157927	RADIL	TRUE	FALSE
chr7	4815452	T	C	ENST00000399583	ENSG00000157927	RADIL	TRUE	FALSE
chr7	4815452	T	G	ENST00000399583	ENSG00000157927	RADIL	TRUE	FALSE
chr7	4816226	A	C	ENST00000399583	ENSG00000157927	RADIL	TRUE	FALSE
chr7	4816226	A	G	ENST00000399583	ENSG00000157927	RADIL	TRUE	FALSE
chr7	4816226	A	T	ENST00000399583	ENSG00000157927	RADIL	TRUE	FALSE
chr7	4816227	C	A	ENST00000399583	ENSG00000157927	RADIL	TRUE	FALSE
chr7	4816227	C	G	ENST00000399583	ENSG00000157927	RADIL	TRUE	FALSE
chr7	4816227	C	T	ENST00000399583	ENSG00000157927	RADIL	TRUE	FALSE
chr7	4816243	G	A	ENST00000399583	ENSG00000157927	RADIL	TRUE	TRUE
chr7	4816277	G	C	ENST00000399583	ENSG00000157927	RADIL	TRUE	TRUE
chr7	4816277	G	T	ENST00000399583	ENSG00000157927	RADIL	TRUE	TRUE
chr7	4816291	G	A	ENST00000399583	ENSG00000157927	RADIL	TRUE	TRUE
chr7	4816293	G	T	ENST00000399583	ENSG00000157927	RADIL	TRUE	TRUE
chr7	4816303	C	A	ENST00000399583	ENSG00000157927	RADIL	TRUE	TRUE
chr7	4816315	G	A	ENST00000399583	ENSG00000157927	RADIL	TRUE	TRUE
chr7	4816321	G	A	ENST00000399583	ENSG00000157927	RADIL	TRUE	TRUE
chr7	4816345	G	A	ENST00000399583	ENSG00000157927	RADIL	TRUE	TRUE
chr7	4816346	G	C	ENST00000399583	ENSG00000157927	RADIL	TRUE	TRUE
chr7	4816346	G	T	ENST00000399583	ENSG00000157927	RADIL	TRUE	TRUE
chr7	4816372	C	A	ENST00000399583	ENSG00000157927	RADIL	TRUE	TRUE
chr7	4816375	C	A	ENST00000399583	ENSG00000157927	RADIL	TRUE	TRUE
chr7	4816384	C	A	ENST00000399583	ENSG00000157927	RADIL	TRUE	TRUE
chr7	4816392	G	T	ENST00000399583	ENSG00000157927	RADIL	TRUE	TRUE
chr7	4816397	C	T	ENST00000399583	ENSG00000157927	RADIL	TRUE	TRUE
chr7	4816398	C	T	ENST00000399583	ENSG00000157927	RADIL	TRUE	TRUE
chr7	4816405	C	A	ENST00000399583	ENSG00000157927	RADIL	TRUE	TRUE
chr7	4816414	C	A	ENST00000399583	ENSG00000157927	RADIL	TRUE	TRUE
chr7	4816420	G	A	ENST00000399583	ENSG00000157927	RADIL	TRUE	TRUE
chr7	4816430	G	T	ENST00000399583	ENSG00000157927	RADIL	TRUE	TRUE
chr7	4816435	C	A	ENST00000399583	ENSG00000157927	RADIL	TRUE	TRUE
chr7	4816451	G	T	ENST00000399583	ENSG00000157927	RADIL	TRUE	TRUE
chr7	4816457	G	C	ENST00000399583	ENSG00000157927	RADIL	TRUE	TRUE
chr7	4816457	G	T	ENST00000399583	ENSG00000157927	RADIL	TRUE	TRUE
chr7	4816466	C	A	ENST00000399583	ENSG00000157927	RADIL	TRUE	FALSE
chr7	4816466	C	G	ENST00000399583	ENSG00000157927	RADIL	TRUE	FALSE
chr7	4816466	C	T	ENST00000399583	ENSG00000157927	RADIL	TRUE	FALSE
chr7	4816467	T	A	ENST00000399583	ENSG00000157927	RADIL	TRUE	FALSE
chr7	4816467	T	C	ENST00000399583	ENSG00000157927	RADIL	TRUE	FALSE
chr7	4816467	T	G	ENST00000399583	ENSG00000157927	RADIL	TRUE	FALSE
chr7	4817237	A	C	ENST00000399583	ENSG00000157927	RADIL	TRUE	FALSE
chr7	4817237	A	G	ENST00000399583	ENSG00000157927	RADIL	TRUE	FALSE
chr7	4817237	A	T	ENST00000399583	ENSG00000157927	RADIL	TRUE	FALSE
chr7	4817238	C	A	ENST00000399583	ENSG00000157927	RADIL	TRUE	FALSE
chr7	4817238	C	G	ENST00000399583	ENSG00000157927	RADIL	TRUE	FALSE
chr7	4817238	C	T	ENST00000399583	ENSG00000157927	RADIL	TRUE	FALSE
chr7	4817241	T	A	ENST00000399583	ENSG00000157927	RADIL	TRUE	TRUE
chr7	4817248	A	C	ENST00000399583	ENSG00000157927	RADIL	TRUE	TRUE
chr7	4817248	A	T	ENST00000399583	ENSG00000157927	RADIL	TRUE	TRUE
chr7	4817251	G	C	ENST00000399583	ENSG00000157927	RADIL	TRUE	TRUE
chr7	4817251	G	T	ENST00000399583	ENSG00000157927	RADIL	TRUE	TRUE
chr7	4817257	G	T	ENST00000399583	ENSG00000157927	RADIL	TRUE	TRUE
chr7	4817262	G	A	ENST00000399583	ENSG00000157927	RADIL	TRUE	TRUE
chr7	4817265	G	A	ENST00000399583	ENSG00000157927	RADIL	TRUE	TRUE
chr7	4817272	G	C	ENST00000399583	ENSG00000157927	RADIL	TRUE	TRUE
chr7	4817272	G	T	ENST00000399583	ENSG00000157927	RADIL	TRUE	TRUE
chr7	4817286	C	A	ENST00000399583	ENSG00000157927	RADIL	TRUE	TRUE
chr7	4817289	C	A	ENST00000399583	ENSG00000157927	RADIL	TRUE	TRUE
chr7	4817307	C	A	ENST00000399583	ENSG00000157927	RADIL	TRUE	TRUE
chr7	4817310	C	A	ENST00000399583	ENSG00000157927	RADIL	TRUE	TRUE
chr7	4817326	G	T	ENST00000399583	ENSG00000157927	RADIL	TRUE	TRUE
chr7	4817339	G	T	ENST00000399583	ENSG00000157927	RADIL	TRUE	TRUE
chr7	4817343	C	A	ENST00000399583	ENSG00000157927	RADIL	TRUE	TRUE
chr7	4817346	T	A	ENST00000399583	ENSG00000157927	RADIL	TRUE	TRUE
chr7	4817348	G	T	ENST00000399583	ENSG00000157927	RADIL	TRUE	TRUE
chr7	4817352	C	A	ENST00000399583	ENSG00000157927	RADIL	TRUE	FALSE
chr7	4817352	C	G	ENST00000399583	ENSG00000157927	RADIL	TRUE	FALSE
chr7	4817352	C	T	ENST00000399583	ENSG00000157927	RADIL	TRUE	FALSE
chr7	4817353	T	A	ENST00000399583	ENSG00000157927	RADIL	TRUE	FALSE
chr7	4817353	T	C	ENST00000399583	ENSG00000157927	RADIL	TRUE	FALSE
chr7	4817353	T	G	ENST00000399583	ENSG00000157927	RADIL	TRUE	FALSE
chr7	4822392	A	C	ENST00000399583	ENSG00000157927	RADIL	TRUE	FALSE
chr7	4822392	A	G	ENST00000399583	ENSG00000157927	RADIL	TRUE	FALSE
chr7	4822392	A	T	ENST00000399583	ENSG00000157927	RADIL	TRUE	FALSE
chr7	4822393	C	A	ENST00000399583	ENSG00000157927	RADIL	TRUE	FALSE
chr7	4822393	C	G	ENST00000399583	ENSG00000157927	RADIL	TRUE	FALSE
chr7	4822393	C	T	ENST00000399583	ENSG00000157927	RADIL	TRUE	FALSE
chr7	4822409	G	A	ENST00000399583	ENSG00000157927	RADIL	TRUE	TRUE
chr7	4822412	C	A	ENST00000399583	ENSG00000157927	RADIL	TRUE	TRUE
chr7	4822415	C	A	ENST00000399583	ENSG00000157927	RADIL	TRUE	TRUE
chr7	4822424	G	A	ENST00000399583	ENSG00000157927	RADIL	TRUE	TRUE
chr7	4822428	G	C	ENST00000399583	ENSG00000157927	RADIL	TRUE	TRUE
chr7	4822428	G	T	ENST00000399583	ENSG00000157927	RADIL	TRUE	TRUE
chr7	4822437	G	T	ENST00000399583	ENSG00000157927	RADIL	TRUE	TRUE
chr7	4822442	T	A	ENST00000399583	ENSG00000157927	RADIL	TRUE	TRUE
chr7	4822445	G	A	ENST00000399583	ENSG00000157927	RADIL	TRUE	TRUE
chr7	4822448	G	A	ENST00000399583	ENSG00000157927	RADIL	TRUE	TRUE
chr7	4822455	G	C	ENST00000399583	ENSG00000157927	RADIL	TRUE	TRUE
chr7	4822455	G	T	ENST00000399583	ENSG00000157927	RADIL	TRUE	TRUE
chr7	4822466	C	A	ENST00000399583	ENSG00000157927	RADIL	TRUE	TRUE
chr7	4822482	C	T	ENST00000399583	ENSG00000157927	RADIL	TRUE	TRUE
chr7	4822483	C	T	ENST00000399583	ENSG00000157927	RADIL	TRUE	TRUE
chr7	4822499	G	A	ENST00000399583	ENSG00000157927	RADIL	TRUE	TRUE
chr7	4822501	A	T	ENST00000399583	ENSG00000157927	RADIL	TRUE	TRUE
chr7	4822527	G	T	ENST00000399583	ENSG00000157927	RADIL	TRUE	TRUE
chr7	4822540	G	T	ENST00000399583	ENSG00000157927	RADIL	TRUE	TRUE
chr7	4822550	C	A	ENST00000399583	ENSG00000157927	RADIL	TRUE	TRUE
chr7	4822553	G	A	ENST00000399583	ENSG00000157927	RADIL	TRUE	TRUE
chr7	4822555	C	A	ENST00000399583	ENSG00000157927	RADIL	TRUE	FALSE
chr7	4822555	C	G	ENST00000399583	ENSG00000157927	RADIL	TRUE	FALSE
chr7	4822555	C	T	ENST00000399583	ENSG00000157927	RADIL	TRUE	FALSE
chr7	4822556	T	A	ENST00000399583	ENSG00000157927	RADIL	TRUE	FALSE
chr7	4822556	T	C	ENST00000399583	ENSG00000157927	RADIL	TRUE	FALSE
chr7	4822556	T	G	ENST00000399583	ENSG00000157927	RADIL	TRUE	FALSE
chr7	4832139	A	C	ENST00000399583	ENSG00000157927	RADIL	TRUE	FALSE
chr7	4832139	A	G	ENST00000399583	ENSG00000157927	RADIL	TRUE	FALSE
chr7	4832139	A	T	ENST00000399583	ENSG00000157927	RADIL	TRUE	FALSE
chr7	4832140	C	A	ENST00000399583	ENSG00000157927	RADIL	TRUE	FALSE
chr7	4832140	C	G	ENST00000399583	ENSG00000157927	RADIL	TRUE	FALSE
chr7	4832140	C	T	ENST00000399583	ENSG00000157927	RADIL	TRUE	FALSE
chr7	4832145	G	A	ENST00000399583	ENSG00000157927	RADIL	TRUE	TRUE
chr7	4832151	G	A	ENST00000399583	ENSG00000157927	RADIL	TRUE	TRUE
chr7	4832154	T	A	ENST00000399583	ENSG00000157927	RADIL	TRUE	TRUE
chr7	4832157	C	A	ENST00000399583	ENSG00000157927	RADIL	TRUE	TRUE
chr7	4832166	C	A	ENST00000399583	ENSG00000157927	RADIL	TRUE	TRUE
chr7	4832169	T	A	ENST00000399583	ENSG00000157927	RADIL	TRUE	TRUE
chr7	4832175	T	A	ENST00000399583	ENSG00000157927	RADIL	TRUE	TRUE
chr7	4832178	C	A	ENST00000399583	ENSG00000157927	RADIL	TRUE	TRUE
chr7	4832179	C	A	ENST00000399583	ENSG00000157927	RADIL	TRUE	FALSE
chr7	4832179	C	G	ENST00000399583	ENSG00000157927	RADIL	TRUE	FALSE
chr7	4832179	C	T	ENST00000399583	ENSG00000157927	RADIL	TRUE	FALSE
chr7	4832180	T	A	ENST00000399583	ENSG00000157927	RADIL	TRUE	FALSE
chr7	4832180	T	C	ENST00000399583	ENSG00000157927	RADIL	TRUE	FALSE
chr7	4832180	T	G	ENST00000399583	ENSG00000157927	RADIL	TRUE	FALSE
chr7	4834605	A	C	ENST00000399583	ENSG00000157927	RADIL	TRUE	FALSE
chr7	4834605	A	G	ENST00000399583	ENSG00000157927	RADIL	TRUE	FALSE
chr7	4834605	A	T	ENST00000399583	ENSG00000157927	RADIL	TRUE	FALSE
chr7	4834606	C	A	ENST00000399583	ENSG00000157927	RADIL	TRUE	FALSE
chr7	4834606	C	G	ENST00000399583	ENSG00000157927	RADIL	TRUE	FALSE
chr7	4834606	C	T	ENST00000399583	ENSG00000157927	RADIL	TRUE	FALSE
chr7	4834607	C	T	ENST00000399583	ENSG00000157927	RADIL
chr7	4834608	C	T	ENST00000399583	ENSG00000157927	RADIL
chr7	4834618	C	A	ENST00000399583	ENSG00000157927	RADIL
chr7	4834639	T	A	ENST00000399583	ENSG00000157927	RADIL
chr7	4834651	G	A	ENST00000399583	ENSG00000157927	RADIL
chr7	4834669	G	A	ENST00000399583	ENSG00000157927	RADIL
chr7	4834683	G	T	ENST00000399583	ENSG00000157927	RADIL
chr7	4834690	G	A	ENST00000399583	ENSG00000157927	RADIL
chr7	4834694	G	T	ENST00000399583	ENSG00000157927	RADIL
chr7	4834700	G	T	ENST00000399583	ENSG00000157927	RADIL
chr7	4834726	T	A	ENST00000399583	ENSG00000157927	RADIL
chr7	4834747	C	A	ENST00000399583	ENSG00000157927	RADIL
chr7	4834752	A	T	ENST00000399583	ENSG00000157927	RADIL
chr7	4834768	G	A	ENST00000399583	ENSG00000157927	RADIL
chr7	4834783	C	A	ENST00000399583	ENSG00000157927	RADIL
chr7	4834795	C	A	ENST00000399583	ENSG00000157927	RADIL
chr7	4834801	C	A	ENST00000399583	ENSG00000157927	RADIL
chr7	4834813	G	A	ENST00000399583	ENSG00000157927	RADIL
chr7	4834816	G	A	ENST00000399583	ENSG00000157927	RADIL
chr7	4834837	G	A	ENST00000399583	ENSG00000157927	RADIL
chr7	4834855	C	A	ENST00000399583	ENSG00000157927	RADIL
chr7	4834877	G	T	ENST00000399583	ENSG00000157927	RADIL
chr7	4834886	G	T	ENST00000399583	ENSG00000157927	RADIL
chr7	4834894	G	A	ENST00000399583	ENSG00000157927	RADIL	TRUE	TRUE
chr7	4834917	A	T	ENST00000399583	ENSG00000157927	RADIL	TRUE	TRUE
chr7	4834939	G	A	ENST00000399583	ENSG00000157927	RADIL	TRUE	TRUE
chr7	4834945	G	A	ENST00000399583	ENSG00000157927	RADIL	TRUE	TRUE
chr7	4834957	T	A	ENST00000399583	ENSG00000157927	RADIL	TRUE	TRUE
chr7	4834970	G	C	ENST00000399583	ENSG00000157927	RADIL	TRUE	TRUE
chr7	4834970	G	T	ENST00000399583	ENSG00000157927	RADIL	TRUE	TRUE
chr7	4834973	G	C	ENST00000399583	ENSG00000157927	RADIL	TRUE	TRUE
chr7	4834973	G	T	ENST00000399583	ENSG00000157927	RADIL	TRUE	TRUE
chr7	4835032	C	A	ENST00000399583	ENSG00000157927	RADIL	TRUE	TRUE
chr7	4835071	C	A	ENST00000399583	ENSG00000157927	RADIL	TRUE	TRUE
chr7	4835095	G	A	ENST00000399583	ENSG00000157927	RADIL	TRUE	TRUE
chr7	4835116	G	A	ENST00000399583	ENSG00000157927	RADIL	TRUE	TRUE
chr7	4835129	G	T	ENST00000399583	ENSG00000157927	RADIL	TRUE	TRUE
chr7	4835157	G	C	ENST00000399583	ENSG00000157927	RADIL	TRUE	TRUE
chr7	4835157	G	T	ENST00000399583	ENSG00000157927	RADIL	TRUE	TRUE
chr7	4835176	T	A	ENST00000399583	ENSG00000157927	RADIL	TRUE	TRUE
chr7	4835194	G	A	ENST00000399583	ENSG00000157927	RADIL	TRUE	TRUE
chr7	4835225	A	C	ENST00000399583	ENSG00000157927	RADIL	TRUE	TRUE
chr7	4835225	A	T	ENST00000399583	ENSG00000157927	RADIL	TRUE	TRUE
chr7	4835240	C	A	ENST00000399583	ENSG00000157927	RADIL	TRUE	FALSE
chr7	4835240	C	G	ENST00000399583	ENSG00000157927	RADIL	TRUE	FALSE
chr7	4835240	C	T	ENST00000399583	ENSG00000157927	RADIL	TRUE	FALSE
chr7	4835241	T	A	ENST00000399583	ENSG00000157927	RADIL	TRUE	FALSE
chr7	4835241	T	C	ENST00000399583	ENSG00000157927	RADIL	TRUE	FALSE
chr7	4835241	T	G	ENST00000399583	ENSG00000157927	RADIL	TRUE	FALSE
chr7	4836356	A	C	ENST00000399583	ENSG00000157927	RADIL	TRUE	FALSE
chr7	4836356	A	G	ENST00000399583	ENSG00000157927	RADIL	TRUE	FALSE
chr7	4836356	A	T	ENST00000399583	ENSG00000157927	RADIL	TRUE	FALSE
chr7	4836357	C	A	ENST00000399583	ENSG00000157927	RADIL	TRUE	FALSE
chr7	4836357	C	G	ENST00000399583	ENSG00000157927	RADIL	TRUE	FALSE
chr7	4836357	C	T	ENST00000399583	ENSG00000157927	RADIL	TRUE	FALSE
chr7	4836363	G	A	ENST00000399583	ENSG00000157927	RADIL	TRUE	TRUE
chr7	4836366	G	A	ENST00000399583	ENSG00000157927	RADIL	TRUE	TRUE
chr7	4836370	G	C	ENST00000399583	ENSG00000157927	RADIL	TRUE	TRUE
chr7	4836370	G	T	ENST00000399583	ENSG00000157927	RADIL	TRUE	TRUE
chr7	4836378	G	A	ENST00000399583	ENSG00000157927	RADIL	TRUE	TRUE
chr7	4836402	G	A	ENST00000399583	ENSG00000157927	RADIL	TRUE	TRUE
chr7	4836403	G	C	ENST00000399583	ENSG00000157927	RADIL	TRUE	TRUE
chr7	4836403	G	T	ENST00000399583	ENSG00000157927	RADIL	TRUE	TRUE
chr7	4836410	G	T	ENST00000399583	ENSG00000157927	RADIL	TRUE	TRUE
chr7	4836412	G	C	ENST00000399583	ENSG00000157927	RADIL	TRUE	TRUE
chr7	4836412	G	T	ENST00000399583	ENSG00000157927	RADIL	TRUE	TRUE
chr7	4836438	C	A	ENST00000399583	ENSG00000157927	RADIL	TRUE	TRUE
chr7	4836441	C	A	ENST00000399583	ENSG00000157927	RADIL	TRUE	TRUE
chr7	4836450	G	A	ENST00000399583	ENSG00000157927	RADIL	TRUE	TRUE
chr7	4836492	C	A	ENST00000399583	ENSG00000157927	RADIL	TRUE	TRUE
chr7	4836509	A	T	ENST00000399583	ENSG00000157927	RADIL	TRUE	TRUE
chr7	4836561	C	A	ENST00000399583	ENSG00000157927	RADIL	TRUE	TRUE
chr7	4836564	T	A	ENST00000399583	ENSG00000157927	RADIL	TRUE	TRUE
chr7	4836579	G	A	ENST00000399583	ENSG00000157927	RADIL	TRUE	TRUE
chr7	4836594	G	A	ENST00000399583	ENSG00000157927	RADIL	TRUE	TRUE
chr7	4836606	C	A	ENST00000399583	ENSG00000157927	RADIL	TRUE	FALSE
chr7	4836606	C	G	ENST00000399583	ENSG00000157927	RADIL	TRUE	FALSE
chr7	4836606	C	T	ENST00000399583	ENSG00000157927	RADIL	TRUE	FALSE
chr7	4836607	T	A	ENST00000399583	ENSG00000157927	RADIL	TRUE	FALSE
chr7	4836607	T	C	ENST00000399583	ENSG00000157927	RADIL	TRUE	FALSE
chr7	4836607	T	G	ENST00000399583	ENSG00000157927	RADIL	TRUE	FALSE
chr7	4859909	A	C	ENST00000404991	ENSG00000218823	PAPOLB	TRUE	TRUE
chr7	4859909	A	T	ENST00000404991	ENSG00000218823	PAPOLB	TRUE	TRUE
chr7	4859917	G	A	ENST00000404991	ENSG00000218823	PAPOLB	TRUE	TRUE
chr7	4859920	G	A	ENST00000404991	ENSG00000218823	PAPOLB	TRUE	TRUE
chr7	4859923	G	A	ENST00000404991	ENSG00000218823	PAPOLB	TRUE	TRUE
chr7	4859929	C	A	ENST00000404991	ENSG00000218823	PAPOLB	TRUE	TRUE
chr7	4859932	G	A	ENST00000404991	ENSG00000218823	PAPOLB	TRUE	TRUE
chr7	4859954	A	T	ENST00000404991	ENSG00000218823	PAPOLB	TRUE	TRUE
chr7	4859961	G	C	ENST00000404991	ENSG00000218823	PAPOLB	TRUE	TRUE
chr7	4859961	G	T	ENST00000404991	ENSG00000218823	PAPOLB	TRUE	TRUE
chr7	4859974	T	A	ENST00000404991	ENSG00000218823	PAPOLB	TRUE	TRUE
chr7	4859989	T	A	ENST00000404991	ENSG00000218823	PAPOLB	TRUE	TRUE
chr7	4859994	G	C	ENST00000404991	ENSG00000218823	PAPOLB	TRUE	TRUE
chr7	4859994	G	T	ENST00000404991	ENSG00000218823	PAPOLB	TRUE	TRUE
chr7	4860013	G	A	ENST00000404991	ENSG00000218823	PAPOLB	TRUE	TRUE
chr7	4860037	C	A	ENST00000404991	ENSG00000218823	PAPOLB	TRUE	TRUE
chr7	4860042	A	C	ENST00000404991	ENSG00000218823	PAPOLB	TRUE	TRUE
chr7	4860042	A	T	ENST00000404991	ENSG00000218823	PAPOLB	TRUE	TRUE
chr7	4860054	G	C	ENST00000404991	ENSG00000218823	PAPOLB	TRUE	TRUE
chr7	4860054	G	T	ENST00000404991	ENSG00000218823	PAPOLB	TRUE	TRUE
chr7	4860061	C	A	ENST00000404991	ENSG00000218823	PAPOLB	TRUE	TRUE
chr7	4860076	G	A	ENST00000404991	ENSG00000218823	PAPOLB	TRUE	TRUE
chr7	4860079	G	A	ENST00000404991	ENSG00000218823	PAPOLB	TRUE	TRUE
chr7	4860081	A	T	ENST00000404991	ENSG00000218823	PAPOLB	TRUE	TRUE
chr7	4860091	C	A	ENST00000404991	ENSG00000218823	PAPOLB	TRUE	TRUE
chr7	4860100	G	A	ENST00000404991	ENSG00000218823	PAPOLB	TRUE	TRUE
chr7	4860132	A	T	ENST00000404991	ENSG00000218823	PAPOLB	TRUE	TRUE
chr7	4860148	T	A	ENST00000404991	ENSG00000218823	PAPOLB	TRUE	TRUE
chr7	4860154	G	A	ENST00000404991	ENSG00000218823	PAPOLB	TRUE	TRUE
chr7	4860168	A	T	ENST00000404991	ENSG00000218823	PAPOLB	TRUE	TRUE
chr7	4860181	T	A	ENST00000404991	ENSG00000218823	PAPOLB	TRUE	TRUE
chr7	4860198	G	C	ENST00000404991	ENSG00000218823	PAPOLB	TRUE	TRUE
chr7	4860198	G	T	ENST00000404991	ENSG00000218823	PAPOLB	TRUE	TRUE
chr7	4860220	C	A	ENST00000404991	ENSG00000218823	PAPOLB	TRUE	TRUE
chr7	4860221	A	T	ENST00000404991	ENSG00000218823	PAPOLB	TRUE	TRUE
chr7	4860234	A	T	ENST00000404991	ENSG00000218823	PAPOLB	TRUE	TRUE
chr7	4860255	A	T	ENST00000404991	ENSG00000218823	PAPOLB	TRUE	TRUE
chr7	4860264	A	T	ENST00000404991	ENSG00000218823	PAPOLB	TRUE	TRUE
chr7	4860268	T	A	ENST00000404991	ENSG00000218823	PAPOLB	TRUE	TRUE
chr7	4860271	T	A	ENST00000404991	ENSG00000218823	PAPOLB	TRUE	TRUE
chr7	4860277	C	A	ENST00000404991	ENSG00000218823	PAPOLB	TRUE	TRUE
chr7	4860282	G	C	ENST00000404991	ENSG00000218823	PAPOLB	TRUE	TRUE
chr7	4860282	G	T	ENST00000404991	ENSG00000218823	PAPOLB	TRUE	TRUE
chr7	4860292	T	A	ENST00000404991	ENSG00000218823	PAPOLB	TRUE	TRUE
chr7	4860295	T	A	ENST00000404991	ENSG00000218823	PAPOLB	TRUE	TRUE
chr7	4860301	G	A	ENST00000404991	ENSG00000218823	PAPOLB	TRUE	TRUE
chr7	4860325	G	A	ENST00000404991	ENSG00000218823	PAPOLB	TRUE	TRUE
chr7	4860334	C	A	ENST00000404991	ENSG00000218823	PAPOLB	TRUE	TRUE
chr7	4860337	T	A	ENST00000404991	ENSG00000218823	PAPOLB	TRUE	TRUE
chr7	4860340	T	A	ENST00000404991	ENSG00000218823	PAPOLB	TRUE	TRUE
chr7	4860343	T	A	ENST00000404991	ENSG00000218823	PAPOLB	TRUE	TRUE
chr7	4860345	A	C	ENST00000404991	ENSG00000218823	PAPOLB	TRUE	TRUE
chr7	4860345	A	T	ENST00000404991	ENSG00000218823	PAPOLB	TRUE	TRUE
chr7	4860364	T	A	ENST00000404991	ENSG00000218823	PAPOLB	TRUE	TRUE
chr7	4860376	C	A	ENST00000404991	ENSG00000218823	PAPOLB	TRUE	TRUE
chr7	4860385	T	A	ENST00000404991	ENSG00000218823	PAPOLB	TRUE	TRUE
chr7	4860400	G	A	ENST00000404991	ENSG00000218823	PAPOLB	TRUE	TRUE
chr7	4860404	A	C	ENST00000404991	ENSG00000218823	PAPOLB	TRUE	TRUE
chr7	4860404	A	T	ENST00000404991	ENSG00000218823	PAPOLB	TRUE	TRUE
chr7	4860427	G	A	ENST00000404991	ENSG00000218823	PAPOLB	TRUE	TRUE
chr7	4860434	A	C	ENST00000404991	ENSG00000218823	PAPOLB	TRUE	TRUE
chr7	4860434	A	T	ENST00000404991	ENSG00000218823	PAPOLB	TRUE	TRUE
chr7	4860460	C	A	ENST00000404991	ENSG00000218823	PAPOLB	TRUE	TRUE
chr7	4860475	T	A	ENST00000404991	ENSG00000218823	PAPOLB	TRUE	TRUE
chr7	4860478	T	A	ENST00000404991	ENSG00000218823	PAPOLB
chr7	4860486	A	C	ENST00000404991	ENSG00000218823	PAPOLB	TRUE	TRUE
chr7	4860486	A	T	ENST00000404991	ENSG00000218823	PAPOLB	TRUE	TRUE
chr7	4860497	C	T	ENST00000404991	ENSG00000218823	PAPOLB	TRUE	TRUE
chr7	4860498	C	T	ENST00000404991	ENSG00000218823	PAPOLB	TRUE	TRUE
chr7	4860514	C	A	ENST00000404991	ENSG00000218823	PAPOLB	TRUE	TRUE
chr7	4860517	C	A	ENST00000404991	ENSG00000218823	PAPOLB	TRUE	TRUE
chr7	4860532	C	A	ENST00000404991	ENSG00000218823	PAPOLB	TRUE	TRUE
chr7	4860535	T	A	ENST00000404991	ENSG00000218823	PAPOLB	TRUE	TRUE
chr7	4860549	G	C	ENST00000404991	ENSG00000218823	PAPOLB	TRUE	TRUE
chr7	4860549	G	T	ENST00000404991	ENSG00000218823	PAPOLB	TRUE	TRUE
chr7	4860553	G	A	ENST00000404991	ENSG00000218823	PAPOLB	TRUE	TRUE
chr7	4860583	C	A	ENST00000404991	ENSG00000218823	PAPOLB	TRUE	TRUE
chr7	4860589	T	A	ENST00000404991	ENSG00000218823	PAPOLB	TRUE	TRUE
chr7	4860592	C	A	ENST00000404991	ENSG00000218823	PAPOLB	TRUE	TRUE
chr7	4860594	A	T	ENST00000404991	ENSG00000218823	PAPOLB	TRUE	TRUE
chr7	4860613	G	A	ENST00000404991	ENSG00000218823	PAPOLB	TRUE	TRUE
chr7	4860619	T	A	ENST00000404991	ENSG00000218823	PAPOLB	TRUE	TRUE
chr7	4860621	G	C	ENST00000404991	ENSG00000218823	PAPOLB	TRUE	TRUE
chr7	4860621	G	T	ENST00000404991	ENSG00000218823	PAPOLB	TRUE	TRUE
chr7	4860625	C	A	ENST00000404991	ENSG00000218823	PAPOLB	TRUE	TRUE
chr7	4860630	A	T	ENST00000404991	ENSG00000218823	PAPOLB	TRUE	TRUE
chr7	4860638	C	T	ENST00000404991	ENSG00000218823	PAPOLB	TRUE	TRUE
chr7	4860639	C	T	ENST00000404991	ENSG00000218823	PAPOLB	TRUE	TRUE
chr7	4860643	C	A	ENST00000404991	ENSG00000218823	PAPOLB	TRUE	TRUE
chr7	4860645	A	C	ENST00000404991	ENSG00000218823	PAPOLB	TRUE	TRUE
chr7	4860645	A	T	ENST00000404991	ENSG00000218823	PAPOLB	TRUE	TRUE
chr7	4860652	G	A	ENST00000404991	ENSG00000218823	PAPOLB	TRUE	TRUE
chr7	4860655	T	A	ENST00000404991	ENSG00000218823	PAPOLB
chr7	4860658	C	A	ENST00000404991	ENSG00000218823	PAPOLB	TRUE	TRUE
chr7	4860663	G	C	ENST00000404991	ENSG00000218823	PAPOLB	TRUE	TRUE
chr7	4860663	G	T	ENST00000404991	ENSG00000218823	PAPOLB	TRUE	TRUE
chr7	4860686	A	C	ENST00000404991	ENSG00000218823	PAPOLB	TRUE	TRUE
chr7	4860686	A	T	ENST00000404991	ENSG00000218823	PAPOLB	TRUE	TRUE
chr7	4860694	T	A	ENST00000404991	ENSG00000218823	PAPOLB	TRUE	TRUE
chr7	4860695	G	C	ENST00000404991	ENSG00000218823	PAPOLB	TRUE	TRUE
chr7	4860695	G	T	ENST00000404991	ENSG00000218823	PAPOLB	TRUE	TRUE
chr7	4860700	T	A	ENST00000404991	ENSG00000218823	PAPOLB	TRUE	TRUE
chr7	4860703	G	A	ENST00000404991	ENSG00000218823	PAPOLB	TRUE	TRUE
chr7	4860721	C	A	ENST00000404991	ENSG00000218823	PAPOLB	TRUE	TRUE
chr7	4860730	T	A	ENST00000404991	ENSG00000218823	PAPOLB	TRUE	TRUE
chr7	4860734	C	T	ENST00000404991	ENSG00000218823	PAPOLB	TRUE	TRUE
chr7	4860735	C	T	ENST00000404991	ENSG00000218823	PAPOLB	TRUE	TRUE
chr7	4860739	C	A	ENST00000404991	ENSG00000218823	PAPOLB	TRUE	TRUE
chr7	4860745	T	A	ENST00000404991	ENSG00000218823	PAPOLB	TRUE	TRUE
chr7	4860753	A	T	ENST00000404991	ENSG00000218823	PAPOLB	TRUE	TRUE
chr7	4860760	C	A	ENST00000404991	ENSG00000218823	PAPOLB	TRUE	TRUE
chr7	4860781	G	A	ENST00000404991	ENSG00000218823	PAPOLB	TRUE	TRUE
chr7	4860784	T	A	ENST00000404991	ENSG00000218823	PAPOLB	TRUE	TRUE
chr7	4860790	C	A	ENST00000404991	ENSG00000218823	PAPOLB	TRUE	TRUE
chr7	4860793	C	A	ENST00000404991	ENSG00000218823	PAPOLB	TRUE	TRUE
chr7	4860813	G	C	ENST00000404991	ENSG00000218823	PAPOLB	TRUE	TRUE
chr7	4860813	G	T	ENST00000404991	ENSG00000218823	PAPOLB	TRUE	TRUE
chr7	4860827	G	C	ENST00000404991	ENSG00000218823	PAPOLB	TRUE	TRUE
chr7	4860827	G	T	ENST00000404991	ENSG00000218823	PAPOLB	TRUE	TRUE
chr7	4860841	G	A	ENST00000404991	ENSG00000218823	PAPOLB	TRUE	TRUE
chr7	4860844	G	A	ENST00000404991	ENSG00000218823	PAPOLB	TRUE	TRUE
chr7	4860848	G	C	ENST00000404991	ENSG00000218823	PAPOLB	TRUE	TRUE
chr7	4860848	G	T	ENST00000404991	ENSG00000218823	PAPOLB	TRUE	TRUE
chr7	4860878	G	C	ENST00000404991	ENSG00000218823	PAPOLB	TRUE	TRUE
chr7	4860878	G	T	ENST00000404991	ENSG00000218823	PAPOLB	TRUE	TRUE
chr7	4860901	T	A	ENST00000404991	ENSG00000218823	PAPOLB	TRUE	TRUE
chr7	4860908	C	T	ENST00000404991	ENSG00000218823	PAPOLB	TRUE	TRUE
chr7	4860909	C	T	ENST00000404991	ENSG00000218823	PAPOLB	TRUE	TRUE
chr7	4860918	A	T	ENST00000404991	ENSG00000218823	PAPOLB	TRUE	TRUE
chr7	4860934	C	A	ENST00000404991	ENSG00000218823	PAPOLB	TRUE	TRUE
chr7	4860937	C	A	ENST00000404991	ENSG00000218823	PAPOLB	TRUE	TRUE
chr7	4860943	C	A	ENST00000404991	ENSG00000218823	PAPOLB	TRUE	TRUE
chr7	4860946	T	A	ENST00000404991	ENSG00000218823	PAPOLB	TRUE	TRUE
chr7	4860951	A	C	ENST00000404991	ENSG00000218823	PAPOLB	TRUE	TRUE
chr7	4860951	A	T	ENST00000404991	ENSG00000218823	PAPOLB	TRUE	TRUE
chr7	4860965	C	T	ENST00000404991	ENSG00000218823	PAPOLB	TRUE	TRUE
chr7	4860966	C	T	ENST00000404991	ENSG00000218823	PAPOLB	TRUE	TRUE
chr7	4860970	C	A	ENST00000404991	ENSG00000218823	PAPOLB	TRUE	TRUE
chr7	4860971	C	T	ENST00000404991	ENSG00000218823	PAPOLB	TRUE	TRUE
chr7	4860972	C	T	ENST00000404991	ENSG00000218823	PAPOLB	TRUE	TRUE
chr7	4860976	C	A	ENST00000404991	ENSG00000218823	PAPOLB	TRUE	TRUE
chr7	4860978	G	C	ENST00000404991	ENSG00000218823	PAPOLB	TRUE	TRUE
chr7	4860978	G	T	ENST00000404991	ENSG00000218823	PAPOLB	TRUE	TRUE
chr7	4860987	A	T	ENST00000404991	ENSG00000218823	PAPOLB	TRUE	TRUE
chr7	4860997	T	A	ENST00000404991	ENSG00000218823	PAPOLB	TRUE	TRUE
chr7	4861011	G	C	ENST00000404991	ENSG00000218823	PAPOLB	TRUE	TRUE
chr7	4861011	G	T	ENST00000404991	ENSG00000218823	PAPOLB	TRUE	TRUE
chr7	4861028	A	C	ENST00000404991	ENSG00000218823	PAPOLB	TRUE	TRUE
chr7	4861028	A	T	ENST00000404991	ENSG00000218823	PAPOLB	TRUE	TRUE
chr7	4861036	G	A	ENST00000404991	ENSG00000218823	PAPOLB	TRUE	TRUE
chr7	4861037	A	T	ENST00000404991	ENSG00000218823	PAPOLB	TRUE	TRUE
chr7	4861045	T	A	ENST00000404991	ENSG00000218823	PAPOLB	TRUE	TRUE
chr7	4861061	C	T	ENST00000404991	ENSG00000218823	PAPOLB	TRUE	TRUE
chr7	4861062	C	T	ENST00000404991	ENSG00000218823	PAPOLB	TRUE	TRUE
chr7	4861075	C	A	ENST00000404991	ENSG00000218823	PAPOLB	TRUE	TRUE
chr7	4861086	A	C	ENST00000404991	ENSG00000218823	PAPOLB	TRUE	TRUE
chr7	4861086	A	T	ENST00000404991	ENSG00000218823	PAPOLB	TRUE	TRUE
chr7	4861097	A	C	ENST00000404991	ENSG00000218823	PAPOLB	TRUE	TRUE
chr7	4861097	A	T	ENST00000404991	ENSG00000218823	PAPOLB	TRUE	TRUE
chr7	4861109	G	T	ENST00000404991	ENSG00000218823	PAPOLB	TRUE	TRUE
chr7	4861114	T	A	ENST00000404991	ENSG00000218823	PAPOLB	TRUE	TRUE
chr7	4861118	C	T	ENST00000404991	ENSG00000218823	PAPOLB	TRUE	TRUE
chr7	4861119	C	T	ENST00000404991	ENSG00000218823	PAPOLB	TRUE	TRUE
chr7	4861126	T	A	ENST00000404991	ENSG00000218823	PAPOLB	TRUE	TRUE
chr7	4861135	T	A	ENST00000404991	ENSG00000218823	PAPOLB	TRUE	TRUE
chr7	4861176	A	C	ENST00000404991	ENSG00000218823	PAPOLB	TRUE	TRUE
chr7	4861176	A	T	ENST00000404991	ENSG00000218823	PAPOLB	TRUE	TRUE
chr7	4861183	C	A	ENST00000404991	ENSG00000218823	PAPOLB	TRUE	TRUE
chr7	4861196	G	T	ENST00000404991	ENSG00000218823	PAPOLB	TRUE	TRUE
chr7	4861213	T	A	ENST00000404991	ENSG00000218823	PAPOLB	TRUE	TRUE
chr7	4861217	G	T	ENST00000404991	ENSG00000218823	PAPOLB	TRUE	TRUE
chr7	4861222	T	A	ENST00000404991	ENSG00000218823	PAPOLB	TRUE	TRUE
chr7	4861230	A	C	ENST00000404991	ENSG00000218823	PAPOLB	TRUE	TRUE
chr7	4861230	A	T	ENST00000404991	ENSG00000218823	PAPOLB	TRUE	TRUE
chr7	4861237	T	A	ENST00000404991	ENSG00000218823	PAPOLB	TRUE	TRUE
chr7	4861255	T	A	ENST00000404991	ENSG00000218823	PAPOLB	TRUE	TRUE
chr7	4861257	A	C	ENST00000404991	ENSG00000218823	PAPOLB	TRUE	TRUE
chr7	4861257	A	T	ENST00000404991	ENSG00000218823	PAPOLB	TRUE	TRUE
chr7	4861263	A	T	ENST00000404991	ENSG00000218823	PAPOLB	TRUE	TRUE
chr7	4861270	C	A	ENST00000404991	ENSG00000218823	PAPOLB	TRUE	TRUE
chr7	4861282	G	A	ENST00000404991	ENSG00000218823	PAPOLB	TRUE	TRUE
chr7	4861290	A	C	ENST00000404991	ENSG00000218823	PAPOLB	TRUE	TRUE
chr7	4861290	A	T	ENST00000404991	ENSG00000218823	PAPOLB	TRUE	TRUE
chr7	4861294	T	A	ENST00000404991	ENSG00000218823	PAPOLB	TRUE	TRUE
chr7	4861302	A	C	ENST00000404991	ENSG00000218823	PAPOLB	TRUE	TRUE
chr7	4861302	A	T	ENST00000404991	ENSG00000218823	PAPOLB	TRUE	TRUE
chr7	4861315	C	A	ENST00000404991	ENSG00000218823	PAPOLB	TRUE	TRUE
chr7	4861328	A	T	ENST00000404991	ENSG00000218823	PAPOLB	TRUE	TRUE
chr7	4861336	T	A	ENST00000404991	ENSG00000218823	PAPOLB	TRUE	TRUE
chr7	4861357	C	A	ENST00000404991	ENSG00000218823	PAPOLB	TRUE	TRUE
chr7	4861360	C	A	ENST00000404991	ENSG00000218823	PAPOLB	TRUE	TRUE
chr7	4861371	A	C	ENST00000404991	ENSG00000218823	PAPOLB	TRUE	TRUE
chr7	4861371	A	T	ENST00000404991	ENSG00000218823	PAPOLB	TRUE	TRUE
chr7	4861378	T	A	ENST00000404991	ENSG00000218823	PAPOLB	TRUE	TRUE
chr7	4861384	C	A	ENST00000404991	ENSG00000218823	PAPOLB	TRUE	TRUE
chr7	4861387	C	A	ENST00000404991	ENSG00000218823	PAPOLB	TRUE	TRUE
chr7	4861390	G	A	ENST00000404991	ENSG00000218823	PAPOLB	TRUE	TRUE
chr7	4861396	T	A	ENST00000404991	ENSG00000218823	PAPOLB	TRUE	TRUE
chr7	4861402	T	A	ENST00000404991	ENSG00000218823	PAPOLB	TRUE	TRUE
chr7	4861406	A	C	ENST00000404991	ENSG00000218823	PAPOLB	TRUE	TRUE
chr7	4861406	A	T	ENST00000404991	ENSG00000218823	PAPOLB	TRUE	TRUE
chr7	4861413	G	C	ENST00000404991	ENSG00000218823	PAPOLB	TRUE	TRUE
chr7	4861413	G	T	ENST00000404991	ENSG00000218823	PAPOLB	TRUE	TRUE
chr7	4861432	G	A	ENST00000404991	ENSG00000218823	PAPOLB	TRUE	TRUE
chr7	4861454	G	T	ENST00000404991	ENSG00000218823	PAPOLB	TRUE	TRUE
chr7	4861458	A	T	ENST00000404991	ENSG00000218823	PAPOLB	TRUE	TRUE
chr7	4861480	T	A	ENST00000404991	ENSG00000218823	PAPOLB	TRUE	FALSE
chr7	4861492	C	A	ENST00000404991	ENSG00000218823	PAPOLB	TRUE	FALSE
chr7	4861494	A	C	ENST00000404991	ENSG00000218823	PAPOLB	TRUE	FALSE
chr7	4861494	A	T	ENST00000404991	ENSG00000218823	PAPOLB	TRUE	FALSE
chr7	4861498	T	A	ENST00000404991	ENSG00000218823	PAPOLB	TRUE	FALSE
chr7	4861499	G	C	ENST00000404991	ENSG00000218823	PAPOLB	TRUE	FALSE
chr7	4861499	G	T	ENST00000404991	ENSG00000218823	PAPOLB	TRUE	FALSE
chr7	4861522	T	A	ENST00000404991	ENSG00000218823	PAPOLB	TRUE	FALSE
chr7	4861525	C	A	ENST00000404991	ENSG00000218823	PAPOLB	TRUE	FALSE
chr7	4861528	C	A	ENST00000404991	ENSG00000218823	PAPOLB	TRUE	FALSE
chr7	4861537	C	A	ENST00000404991	ENSG00000218823	PAPOLB	TRUE	FALSE
chr7	4861549	G	A	ENST00000404991	ENSG00000218823	PAPOLB	TRUE	FALSE
chr7	4861561	T	A	ENST00000404991	ENSG00000218823	PAPOLB	FALSE	FALSE
chr7	4861567	C	A	ENST00000404991	ENSG00000218823	PAPOLB	FALSE	FALSE
chr7	4861576	C	A	ENST00000404991	ENSG00000218823	PAPOLB	FALSE	FALSE
chr7	4861583	C	T	ENST00000404991	ENSG00000218823	PAPOLB	FALSE	FALSE
chr7	4861584	C	T	ENST00000404991	ENSG00000218823	PAPOLB	FALSE	FALSE
chr7	4861588	C	A	ENST00000404991	ENSG00000218823	PAPOLB	FALSE	FALSE
chr7	4861591	T	A	ENST00000404991	ENSG00000218823	PAPOLB	FALSE	FALSE
chr7	4861605	A	C	ENST00000404991	ENSG00000218823	PAPOLB	FALSE	FALSE
chr7	4861605	A	T	ENST00000404991	ENSG00000218823	PAPOLB	FALSE	FALSE
chr7	4861609	T	A	ENST00000404991	ENSG00000218823	PAPOLB	FALSE	FALSE
chr7	4861612	C	A	ENST00000404991	ENSG00000218823	PAPOLB	FALSE	FALSE
chr7	4861614	A	T	ENST00000404991	ENSG00000218823	PAPOLB	FALSE	FALSE
chr7	4861620	A	C	ENST00000404991	ENSG00000218823	PAPOLB	FALSE	FALSE
chr7	4861620	A	T	ENST00000404991	ENSG00000218823	PAPOLB	FALSE	FALSE
chr7	4861633	G	A	ENST00000404991	ENSG00000218823	PAPOLB	FALSE	FALSE
chr7	4861639	C	A	ENST00000404991	ENSG00000218823	PAPOLB	FALSE	FALSE
chr7	4861642	C	A	ENST00000404991	ENSG00000218823	PAPOLB	FALSE	FALSE
chr7	4861645	C	A	ENST00000404991	ENSG00000218823	PAPOLB	FALSE	FALSE
chr7	4861648	C	A	ENST00000404991	ENSG00000218823	PAPOLB	FALSE	FALSE
chr7	4861651	C	A	ENST00000404991	ENSG00000218823	PAPOLB	FALSE	FALSE
chr7	4861678	C	A	ENST00000404991	ENSG00000218823	PAPOLB	FALSE	FALSE
chr7	4861690	G	A	ENST00000404991	ENSG00000218823	PAPOLB	FALSE	FALSE
chr7	4861700	G	T	ENST00000404991	ENSG00000218823	PAPOLB	FALSE	FALSE
chr7	4861711	C	A	ENST00000404991	ENSG00000218823	PAPOLB	FALSE	FALSE
chr7	4861714	T	A	ENST00000404991	ENSG00000218823	PAPOLB	FALSE	FALSE
chr7	4861737	G	T	ENST00000404991	ENSG00000218823	PAPOLB	FALSE	FALSE
chr7	4861748	G	C	ENST00000404991	ENSG00000218823	PAPOLB	FALSE	FALSE
chr7	4861748	G	T	ENST00000404991	ENSG00000218823	PAPOLB	FALSE	FALSE
chr7	4861774	G	A	ENST00000404991	ENSG00000218823	PAPOLB	FALSE	FALSE
chr7	4861783	C	A	ENST00000404991	ENSG00000218823	PAPOLB	FALSE	FALSE
chr7	4861786	G	A	ENST00000404991	ENSG00000218823	PAPOLB	FALSE	FALSE
chr7	4877603	A	C	ENST00000399583	ENSG00000157927	RADIL	TRUE	FALSE
chr7	4877603	A	G	ENST00000399583	ENSG00000157927	RADIL	TRUE	FALSE
chr7	4877603	A	T	ENST00000399583	ENSG00000157927	RADIL	TRUE	FALSE
chr7	4877604	C	A	ENST00000399583	ENSG00000157927	RADIL	TRUE	FALSE
chr7	4877604	C	G	ENST00000399583	ENSG00000157927	RADIL	TRUE	FALSE
chr7	4877604	C	T	ENST00000399583	ENSG00000157927	RADIL	TRUE	FALSE
chr7	4877626	C	A	ENST00000399583	ENSG00000157927	RADIL	TRUE	TRUE
chr7	4877629	T	A	ENST00000399583	ENSG00000157927	RADIL	TRUE	TRUE
chr7	4877641	C	A	ENST00000399583	ENSG00000157927	RADIL	TRUE	TRUE
chr7	4877644	C	A	ENST00000399583	ENSG00000157927	RADIL	TRUE	TRUE
chr7	4877652	G	T	ENST00000399583	ENSG00000157927	RADIL	TRUE	TRUE
chr7	4877659	T	A	ENST00000399583	ENSG00000157927	RADIL	TRUE	TRUE
chr7	4877668	C	A	ENST00000399583	ENSG00000157927	RADIL	TRUE	TRUE
chr7	4877682	A	C	ENST00000399583	ENSG00000157927	RADIL	TRUE	TRUE
chr7	4877682	A	T	ENST00000399583	ENSG00000157927	RADIL	TRUE	TRUE
chr7	4877689	C	A	ENST00000399583	ENSG00000157927	RADIL	TRUE	TRUE
chr7	4877692	G	A	ENST00000399583	ENSG00000157927	RADIL	TRUE	TRUE
chr7	4877698	T	A	ENST00000399583	ENSG00000157927	RADIL	TRUE	TRUE
chr7	4877699	C	T	ENST00000399583	ENSG00000157927	RADIL	TRUE	TRUE
chr7	4877700	C	T	ENST00000399583	ENSG00000157927	RADIL	TRUE	TRUE
chr7	4877703	A	C	ENST00000399583	ENSG00000157927	RADIL	TRUE	TRUE
chr7	4877703	A	T	ENST00000399583	ENSG00000157927	RADIL	TRUE	TRUE
chr7	4877707	C	A	ENST00000399583	ENSG00000157927	RADIL	TRUE	TRUE
chr7	4877710	G	A	ENST00000399583	ENSG00000157927	RADIL	TRUE	TRUE
chr7	4877715	A	T	ENST00000399583	ENSG00000157927	RADIL	TRUE	TRUE
chr7	4877725	T	A	ENST00000399583	ENSG00000157927	RADIL	TRUE	TRUE
chr7	4877728	C	A	ENST00000399583	ENSG00000157927	RADIL	TRUE	TRUE
chr7	4877750	G	T	ENST00000399583	ENSG00000157927	RADIL	TRUE	TRUE
chr7	4877761	G	A	ENST00000399583	ENSG00000157927	RADIL	TRUE	TRUE
chr7	4877762	C	T	ENST00000399583	ENSG00000157927	RADIL	TRUE	TRUE
chr7	4877763	C	T	ENST00000399583	ENSG00000157927	RADIL	TRUE	TRUE
chr7	4877770	G	A	ENST00000399583	ENSG00000157927	RADIL	TRUE	TRUE
chr7	4877788	G	A	ENST00000399583	ENSG00000157927	RADIL	TRUE	TRUE
chr7	4877801	A	T	ENST00000399583	ENSG00000157927	RADIL	TRUE	TRUE
chr7	4877810	G	C	ENST00000399583	ENSG00000157927	RADIL	TRUE	TRUE
chr7	4877810	G	T	ENST00000399583	ENSG00000157927	RADIL	TRUE	TRUE
chr7	4877815	G	A	ENST00000399583	ENSG00000157927	RADIL	TRUE	TRUE
chr7	4877824	G	A	ENST00000399583	ENSG00000157927	RADIL	TRUE	TRUE
chr7	4877840	G	C	ENST00000399583	ENSG00000157927	RADIL	TRUE	TRUE
chr7	4877840	G	T	ENST00000399583	ENSG00000157927	RADIL	TRUE	TRUE
chr7	4877848	C	A	ENST00000399583	ENSG00000157927	RADIL	TRUE	TRUE
chr7	4877857	C	A	ENST00000399583	ENSG00000157927	RADIL	TRUE	TRUE
chr7	4877860	T	A	ENST00000399583	ENSG00000157927	RADIL	TRUE	TRUE
chr7	4877869	C	A	ENST00000399583	ENSG00000157927	RADIL	TRUE	TRUE
chr7	4877905	T	A	ENST00000399583	ENSG00000157927	RADIL	TRUE	TRUE
chr7	4877906	G	C	ENST00000399583	ENSG00000157927	RADIL	TRUE	TRUE
chr7	4877906	G	T	ENST00000399583	ENSG00000157927	RADIL	TRUE	TRUE
chr7	4877917	C	A	ENST00000399583	ENSG00000157927	RADIL	TRUE	TRUE
chr7	4877921	G	T	ENST00000399583	ENSG00000157927	RADIL	TRUE	TRUE
chr7	4877944	T	A	ENST00000399583	ENSG00000157927	RADIL	TRUE	TRUE
chr7	4877961	G	T	ENST00000399583	ENSG00000157927	RADIL	TRUE	TRUE
chr7	4877968	G	A	ENST00000399583	ENSG00000157927	RADIL	TRUE	TRUE
chr7	4877980	C	A	ENST00000399583	ENSG00000157927	RADIL	TRUE	TRUE
chr7	4878032	G	C	ENST00000399583	ENSG00000157927	RADIL	TRUE	TRUE
chr7	4878032	G	T	ENST00000399583	ENSG00000157927	RADIL	TRUE	TRUE
chr7	4878037	T	A	ENST00000399583	ENSG00000157927	RADIL	TRUE	TRUE
chr7	4878038	G	C	ENST00000399583	ENSG00000157927	RADIL	TRUE	TRUE
chr7	4878038	G	T	ENST00000399583	ENSG00000157927	RADIL	TRUE	TRUE
chr7	4878069	A	T	ENST00000399583	ENSG00000157927	RADIL	TRUE	FALSE
chr7	4878076	G	A	ENST00000399583	ENSG00000157927	RADIL	TRUE	FALSE
chr7	4878082	G	A	ENST00000399583	ENSG00000157927	RADIL	TRUE	FALSE
chr7	4878088	T	A	ENST00000399583	ENSG00000157927	RADIL	TRUE	FALSE
chr7	4878094	T	A	ENST00000399583	ENSG00000157927	RADIL	FALSE	FALSE
chr7	4878100	T	A	ENST00000399583	ENSG00000157927	RADIL	FALSE	FALSE
chr7	4878131	A	C	ENST00000399583	ENSG00000157927	RADIL	FALSE	FALSE
chr7	4878131	A	T	ENST00000399583	ENSG00000157927	RADIL	FALSE	FALSE
chr7	4878204	C	A	ENST00000399583	ENSG00000157927	RADIL	TRUE	FALSE
chr7	4878204	C	G	ENST00000399583	ENSG00000157927	RADIL	TRUE	FALSE
chr7	4878204	C	T	ENST00000399583	ENSG00000157927	RADIL	TRUE	FALSE
chr7	4878205	T	A	ENST00000399583	ENSG00000157927	RADIL	TRUE	FALSE
chr7	4878205	T	C	ENST00000399583	ENSG00000157927	RADIL	TRUE	FALSE
chr7	4878205	T	G	ENST00000399583	ENSG00000157927	RADIL	TRUE	FALSE
chr7	4883594	A	C	ENST00000399583	ENSG00000157927	RADIL	TRUE	FALSE
chr7	4883594	A	G	ENST00000399583	ENSG00000157927	RADIL	FALSE	FALSE
chr7	4883594	A	T	ENST00000399583	ENSG00000157927	RADIL	TRUE	FALSE
chr7	4883595	C	A	ENST00000399583	ENSG00000157927	RADIL	TRUE	FALSE
chr7	4883595	C	G	ENST00000399583	ENSG00000157927	RADIL	TRUE	FALSE
chr7	4883595	C	T	ENST00000399583	ENSG00000157927	RADIL	TRUE	FALSE
chr7	4907401	T	A	ENST00000401401	ENSG00000136297	MMD2	FALSE	FALSE
chr7	4907410	T	A	ENST00000401401	ENSG00000136297	MMD2	FALSE	FALSE
chr7	4907416	G	A	ENST00000401401	ENSG00000136297	MMD2	FALSE	FALSE
chr7	4907432	A	C	ENST00000401401	ENSG00000136297	MMD2	FALSE	FALSE
chr7	4907432	A	T	ENST00000401401	ENSG00000136297	MMD2	FALSE	FALSE
chr7	4907438	G	C	ENST00000401401	ENSG00000136297	MMD2	FALSE	FALSE
chr7	4907438	G	T	ENST00000401401	ENSG00000136297	MMD2	FALSE	FALSE
chr7	4907444	C	T	ENST00000401401	ENSG00000136297	MMD2	FALSE	FALSE
chr7	4907445	C	T	ENST00000401401	ENSG00000136297	MMD2	FALSE	FALSE
chr7	4907453	A	C	ENST00000401401	ENSG00000136297	MMD2	FALSE	FALSE
chr7	4907453	A	T	ENST00000401401	ENSG00000136297	MMD2	FALSE	FALSE
chr7	4907456	G	C	ENST00000401401	ENSG00000136297	MMD2	FALSE	FALSE
chr7	4907456	G	T	ENST00000401401	ENSG00000136297	MMD2	FALSE	FALSE
chr7	4907492	C	T	ENST00000401401	ENSG00000136297	MMD2	FALSE	FALSE
chr7	4907493	C	T	ENST00000401401	ENSG00000136297	MMD2	FALSE	FALSE
chr7	4907530	T	A	ENST00000401401	ENSG00000136297	MMD2	FALSE	FALSE
chr7	4907549	G	T	ENST00000401401	ENSG00000136297	MMD2	FALSE	FALSE
chr7	4907552	G	C	ENST00000401401	ENSG00000136297	MMD2	FALSE	FALSE
chr7	4907552	G	T	ENST00000401401	ENSG00000136297	MMD2	FALSE	FALSE
chr7	4907566	C	A	ENST00000401401	ENSG00000136297	MMD2	FALSE	FALSE
chr7	4907578	C	A	ENST00000401401	ENSG00000136297	MMD2	FALSE	FALSE
chr7	4907579	C	T	ENST00000401401	ENSG00000136297	MMD2	FALSE	FALSE
chr7	4907580	C	T	ENST00000401401	ENSG00000136297	MMD2	FALSE	FALSE
chr7	4907590	C	A	ENST00000401401	ENSG00000136297	MMD2	FALSE	FALSE
chr7	4907600	C	A	ENST00000401401	ENSG00000136297	MMD2	TRUE	FALSE
chr7	4907600	C	G	ENST00000401401	ENSG00000136297	MMD2	TRUE	FALSE
chr7	4907600	C	T	ENST00000401401	ENSG00000136297	MMD2	TRUE	FALSE
chr7	4907601	T	A	ENST00000401401	ENSG00000136297	MMD2	TRUE	FALSE
chr7	4907601	T	C	ENST00000401401	ENSG00000136297	MMD2	TRUE	FALSE
chr7	4907601	T	G	ENST00000401401	ENSG00000136297	MMD2	TRUE	FALSE
chr7	4909879	A	C	ENST00000401401	ENSG00000136297	MMD2	TRUE	FALSE
chr7	4909879	A	G	ENST00000401401	ENSG00000136297	MMD2	TRUE	FALSE
chr7	4909879	A	T	ENST00000401401	ENSG00000136297	MMD2	TRUE	FALSE
chr7	4909880	C	A	ENST00000401401	ENSG00000136297	MMD2	TRUE	FALSE
chr7	4909880	C	G	ENST00000401401	ENSG00000136297	MMD2	TRUE	FALSE
chr7	4909880	C	T	ENST00000401401	ENSG00000136297	MMD2	TRUE	FALSE
chr7	4909923	G	C	ENST00000401401	ENSG00000136297	MMD2	FALSE	FALSE
chr7	4909923	G	T	ENST00000401401	ENSG00000136297	MMD2	FALSE	FALSE
chr7	4909926	G	T	ENST00000401401	ENSG00000136297	MMD2	FALSE	FALSE
chr7	4909937	C	A	ENST00000401401	ENSG00000136297	MMD2	TRUE	TRUE
chr7	4909946	T	A	ENST00000401401	ENSG00000136297	MMD2	TRUE	TRUE
chr7	4909947	G	C	ENST00000401401	ENSG00000136297	MMD2	TRUE	TRUE
chr7	4909947	G	T	ENST00000401401	ENSG00000136297	MMD2	TRUE	TRUE
chr7	4909951	C	A	ENST00000401401	ENSG00000136297	MMD2	TRUE	FALSE
chr7	4909951	C	G	ENST00000401401	ENSG00000136297	MMD2	TRUE	FALSE
chr7	4909951	C	T	ENST00000401401	ENSG00000136297	MMD2	TRUE	FALSE
chr7	4909952	T	A	ENST00000401401	ENSG00000136297	MMD2	TRUE	FALSE
chr7	4909952	T	C	ENST00000401401	ENSG00000136297	MMD2	TRUE	FALSE
chr7	4909952	T	G	ENST00000401401	ENSG00000136297	MMD2	TRUE	FALSE
chr7	4911143	A	C	ENST00000401401	ENSG00000136297	MMD2	TRUE	FALSE
chr7	4911143	A	G	ENST00000401401	ENSG00000136297	MMD2	TRUE	FALSE
chr7	4911143	A	T	ENST00000401401	ENSG00000136297	MMD2	TRUE	FALSE
chr7	4911144	C	A	ENST00000401401	ENSG00000136297	MMD2	TRUE	FALSE
chr7	4911144	C	G	ENST00000401401	ENSG00000136297	MMD2	TRUE	FALSE
chr7	4911144	C	T	ENST00000401401	ENSG00000136297	MMD2	TRUE	FALSE
chr7	4911149	C	A	ENST00000401401	ENSG00000136297	MMD2	TRUE	TRUE
chr7	4911165	A	C	ENST00000401401	ENSG00000136297	MMD2	TRUE	TRUE
chr7	4911165	A	T	ENST00000401401	ENSG00000136297	MMD2	TRUE	TRUE
chr7	4911192	C	T	ENST00000401401	ENSG00000136297	MMD2	TRUE	TRUE
chr7	4911193	C	T	ENST00000401401	ENSG00000136297	MMD2	TRUE	TRUE
chr7	4911201	C	T	ENST00000401401	ENSG00000136297	MMD2	TRUE	TRUE
chr7	4911202	C	T	ENST00000401401	ENSG00000136297	MMD2	TRUE	TRUE
chr7	4911219	C	T	ENST00000401401	ENSG00000136297	MMD2	TRUE	TRUE
chr7	4911220	C	T	ENST00000401401	ENSG00000136297	MMD2	TRUE	TRUE
chr7	4911233	C	A	ENST00000401401	ENSG00000136297	MMD2	TRUE	TRUE
chr7	4911246	C	T	ENST00000401401	ENSG00000136297	MMD2	TRUE	TRUE
chr7	4911247	C	A	ENST00000401401	ENSG00000136297	MMD2	TRUE	FALSE
chr7	4911247	C	G	ENST00000401401	ENSG00000136297	MMD2	TRUE	FALSE
chr7	4911247	C	T	ENST00000401401	ENSG00000136297	MMD2	TRUE	FALSE
chr7	4911248	T	A	ENST00000401401	ENSG00000136297	MMD2	TRUE	FALSE
chr7	4911248	T	C	ENST00000401401	ENSG00000136297	MMD2	TRUE	FALSE
chr7	4911248	T	G	ENST00000401401	ENSG00000136297	MMD2	TRUE	FALSE
chr7	4916003	A	C	ENST00000401401	ENSG00000136297	MMD2	TRUE	FALSE
chr7	4916003	A	G	ENST00000401401	ENSG00000136297	MMD2	FALSE	FALSE
chr7	4916003	A	T	ENST00000401401	ENSG00000136297	MMD2	TRUE	FALSE
chr7	4916004	C	A	ENST00000401401	ENSG00000136297	MMD2	TRUE	FALSE
chr7	4916004	C	G	ENST00000401401	ENSG00000136297	MMD2	TRUE	FALSE
chr7	4916004	C	T	ENST00000401401	ENSG00000136297	MMD2	TRUE	FALSE
chr7	4916005	C	T	ENST00000401401	ENSG00000136297	MMD2	TRUE	TRUE
chr7	4916013	G	C	ENST00000401401	ENSG00000136297	MMD2	TRUE	TRUE
chr7	4916013	G	T	ENST00000401401	ENSG00000136297	MMD2	TRUE	TRUE
chr7	4916034	A	C	ENST00000401401	ENSG00000136297	MMD2	TRUE	TRUE
chr7	4916034	A	T	ENST00000401401	ENSG00000136297	MMD2	TRUE	TRUE
chr7	4916064	A	T	ENST00000401401	ENSG00000136297	MMD2	TRUE	TRUE
chr7	4916072	C	A	ENST00000401401	ENSG00000136297	MMD2	TRUE	TRUE
chr7	4916080	C	A	ENST00000401401	ENSG00000136297	MMD2	TRUE	FALSE
chr7	4916080	C	G	ENST00000401401	ENSG00000136297	MMD2	TRUE	FALSE
chr7	4916080	C	T	ENST00000401401	ENSG00000136297	MMD2	TRUE	FALSE
chr7	4916081	T	A	ENST00000401401	ENSG00000136297	MMD2	TRUE	FALSE
chr7	4916081	T	C	ENST00000401401	ENSG00000136297	MMD2	TRUE	FALSE
chr7	4916081	T	G	ENST00000401401	ENSG00000136297	MMD2	TRUE	FALSE
chr7	4920169	A	C	ENST00000401401	ENSG00000136297	MMD2	TRUE	FALSE
chr7	4920169	A	G	ENST00000401401	ENSG00000136297	MMD2	TRUE	FALSE
chr7	4920169	A	T	ENST00000401401	ENSG00000136297	MMD2	TRUE	FALSE
chr7	4920170	C	A	ENST00000401401	ENSG00000136297	MMD2	TRUE	FALSE
chr7	4920170	C	G	ENST00000401401	ENSG00000136297	MMD2	TRUE	FALSE
chr7	4920170	C	T	ENST00000401401	ENSG00000136297	MMD2	TRUE	FALSE
chr7	4920184	T	A	ENST00000401401	ENSG00000136297	MMD2	TRUE	TRUE
chr7	4920187	T	A	ENST00000401401	ENSG00000136297	MMD2	TRUE	TRUE
chr7	4920188	C	T	ENST00000401401	ENSG00000136297	MMD2	TRUE	TRUE
chr7	4920189	C	T	ENST00000401401	ENSG00000136297	MMD2	TRUE	TRUE
chr7	4920230	G	T	ENST00000401401	ENSG00000136297	MMD2	TRUE	TRUE
chr7	4920245	G	C	ENST00000401401	ENSG00000136297	MMD2	TRUE	TRUE
chr7	4920245	G	T	ENST00000401401	ENSG00000136297	MMD2	TRUE	TRUE
chr7	4920251	C	T	ENST00000401401	ENSG00000136297	MMD2	TRUE	TRUE
chr7	4920252	C	T	ENST00000401401	ENSG00000136297	MMD2	TRUE	TRUE
chr7	4920268	C	A	ENST00000401401	ENSG00000136297	MMD2	TRUE	TRUE
chr7	4920269	C	T	ENST00000401401	ENSG00000136297	MMD2	TRUE	TRUE
chr7	4920270	C	T	ENST00000401401	ENSG00000136297	MMD2	TRUE	TRUE
chr7	4920282	G	T	ENST00000401401	ENSG00000136297	MMD2	TRUE	TRUE
chr7	4920290	G	C	ENST00000401401	ENSG00000136297	MMD2	TRUE	TRUE
chr7	4920290	G	T	ENST00000401401	ENSG00000136297	MMD2	TRUE	TRUE
chr7	4920326	C	T	ENST00000401401	ENSG00000136297	MMD2	TRUE	TRUE
chr7	4920327	C	T	ENST00000401401	ENSG00000136297	MMD2	TRUE	TRUE
chr7	4920332	C	A	ENST00000401401	ENSG00000136297	MMD2	FALSE	FALSE
chr7	4920332	C	G	ENST00000401401	ENSG00000136297	MMD2	FALSE	FALSE
chr7	4920332	C	T	ENST00000401401	ENSG00000136297	MMD2	FALSE	FALSE
chr7	4920333	T	A	ENST00000401401	ENSG00000136297	MMD2	FALSE	FALSE
chr7	4920333	T	C	ENST00000401401	ENSG00000136297	MMD2	FALSE	FALSE
chr7	4920333	T	G	ENST00000401401	ENSG00000136297	MMD2	FALSE	FALSE
chr7	4925449	A	C	ENST00000401401	ENSG00000136297	MMD2	TRUE	FALSE
chr7	4925449	A	G	ENST00000401401	ENSG00000136297	MMD2	TRUE	FALSE
chr7	4925449	A	T	ENST00000401401	ENSG00000136297	MMD2	TRUE	FALSE
chr7	4925450	C	A	ENST00000401401	ENSG00000136297	MMD2	TRUE	FALSE
chr7	4925450	C	G	ENST00000401401	ENSG00000136297	MMD2	TRUE	FALSE
chr7	4925450	C	T	ENST00000401401	ENSG00000136297	MMD2	TRUE	FALSE
chr7	4925463	A	T	ENST00000401401	ENSG00000136297	MMD2	TRUE	TRUE
chr7	4925480	C	A	ENST00000401401	ENSG00000136297	MMD2	TRUE	TRUE
chr7	4925481	A	C	ENST00000401401	ENSG00000136297	MMD2	TRUE	TRUE
chr7	4925481	A	T	ENST00000401401	ENSG00000136297	MMD2	TRUE	TRUE
chr7	4925486	C	A	ENST00000401401	ENSG00000136297	MMD2	TRUE	TRUE
chr7	4925495	G	A	ENST00000401401	ENSG00000136297	MMD2	TRUE	TRUE
chr7	4925496	G	C	ENST00000401401	ENSG00000136297	MMD2	TRUE	TRUE
chr7	4925496	G	T	ENST00000401401	ENSG00000136297	MMD2	TRUE	TRUE
chr7	4925504	T	A	ENST00000401401	ENSG00000136297	MMD2	TRUE	TRUE
chr7	4925519	G	A	ENST00000401401	ENSG00000136297	MMD2	TRUE	FALSE
chr7	4925533	C	A	ENST00000401401	ENSG00000136297	MMD2	TRUE	FALSE
chr7	4925533	C	G	ENST00000401401	ENSG00000136297	MMD2	TRUE	FALSE
chr7	4925533	C	T	ENST00000401401	ENSG00000136297	MMD2	TRUE	FALSE
chr7	4925534	T	A	ENST00000401401	ENSG00000136297	MMD2	TRUE	FALSE
chr7	4925534	T	C	ENST00000401401	ENSG00000136297	MMD2	TRUE	FALSE
chr7	4925534	T	G	ENST00000401401	ENSG00000136297	MMD2	TRUE	FALSE
chr7	4958969	A	C	ENST00000401401	ENSG00000136297	MMD2	TRUE	FALSE
chr7	4958969	A	G	ENST00000401401	ENSG00000136297	MMD2	TRUE	FALSE
chr7	4958969	A	T	ENST00000401401	ENSG00000136297	MMD2	TRUE	FALSE
chr7	4958970	C	A	ENST00000401401	ENSG00000136297	MMD2	TRUE	FALSE
chr7	4958970	C	G	ENST00000401401	ENSG00000136297	MMD2	TRUE	FALSE
chr7	4958970	C	T	ENST00000401401	ENSG00000136297	MMD2	TRUE	FALSE
chr7	4958976	G	C	ENST00000401401	ENSG00000136297	MMD2	FALSE	FALSE
chr7	4958976	G	T	ENST00000401401	ENSG00000136297	MMD2	FALSE	FALSE
chr7	4958981	T	A	ENST00000401401	ENSG00000136297	MMD2	FALSE	FALSE
chr7	4958987	T	A	ENST00000401401	ENSG00000136297	MMD2	FALSE	FALSE
chr7	4958990	G	A	ENST00000401401	ENSG00000136297	MMD2	FALSE	FALSE
chr7	4983774	G	A	ENST00000407184	ENSG00000272968	RBAK-RBAKDN	TRUE	FALSE
chr7	4983774	G	C	ENST00000407184	ENSG00000272968	RBAK-RBAKDN	TRUE	FALSE
chr7	4983774	G	T	ENST00000407184	ENSG00000272968	RBAK-RBAKDN	TRUE	FALSE
chr7	4983775	C	A	ENST00000407184	ENSG00000272968	RBAK-RBAKDN	FALSE	FALSE
chr7	4983775	C	G	ENST00000407184	ENSG00000272968	RBAK-RBAKDN	FALSE	FALSE
chr7	4983775	C	T	ENST00000407184	ENSG00000272968	RBAK-RBAKDN	FALSE	FALSE
chr7	4984908	A	C	ENST00000407184	ENSG00000272968	RBAK-RBAKDN	TRUE	FALSE
chr7	4984908	A	G	ENST00000407184	ENSG00000272968	RBAK-RBAKDN	TRUE	FALSE
chr7	4984908	A	T	ENST00000407184	ENSG00000272968	RBAK-RBAKDN	TRUE	FALSE
chr7	4984909	G	A	ENST00000407184	ENSG00000272968	RBAK-RBAKDN	TRUE	FALSE
chr7	4984909	G	C	ENST00000407184	ENSG00000272968	RBAK-RBAKDN	TRUE	FALSE
chr7	4984909	G	T	ENST00000407184	ENSG00000272968	RBAK-RBAKDN	TRUE	FALSE
chr7	4985076	G	A	ENST00000407184	ENSG00000272968	RBAK-RBAKDN	TRUE	FALSE
chr7	4985076	G	C	ENST00000407184	ENSG00000272968	RBAK-RBAKDN	TRUE	FALSE
chr7	4985076	G	T	ENST00000407184	ENSG00000272968	RBAK-RBAKDN	TRUE	FALSE
chr7	4985077	T	A	ENST00000407184	ENSG00000272968	RBAK-RBAKDN	TRUE	FALSE
chr7	4985077	T	C	ENST00000407184	ENSG00000272968	RBAK-RBAKDN	TRUE	FALSE
chr7	4985077	T	G	ENST00000407184	ENSG00000272968	RBAK-RBAKDN	TRUE	FALSE
chr7	5046397	G	A	ENST00000396912	ENSG00000146587	RBAK	TRUE	FALSE
chr7	5046397	G	C	ENST00000396912	ENSG00000146587	RBAK	TRUE	FALSE
chr7	5046397	G	T	ENST00000396912	ENSG00000146587	RBAK	TRUE	FALSE
chr7	5046398	T	A	ENST00000396912	ENSG00000146587	RBAK	TRUE	FALSE
chr7	5046398	T	C	ENST00000396912	ENSG00000146587	RBAK	TRUE	FALSE
chr7	5046398	T	G	ENST00000396912	ENSG00000146587	RBAK	TRUE	FALSE
chr7	5048031	A	C	ENST00000396912	ENSG00000146587	RBAK	TRUE	FALSE
chr7	5048031	A	C	ENST00000407184	ENSG00000272968	RBAK-RBAKDN	TRUE	FALSE
chr7	5048031	A	G	ENST00000396912	ENSG00000146587	RBAK	TRUE	FALSE
chr7	5048031	A	G	ENST00000407184	ENSG00000272968	RBAK-RBAKDN	TRUE	FALSE
chr7	5048031	A	T	ENST00000396912	ENSG00000146587	RBAK	TRUE	FALSE
chr7	5048031	A	T	ENST00000407184	ENSG00000272968	RBAK-RBAKDN	TRUE	FALSE
chr7	5048032	G	A	ENST00000396912	ENSG00000146587	RBAK	TRUE	FALSE
chr7	5048032	G	A	ENST00000407184	ENSG00000272968	RBAK-RBAKDN	TRUE	FALSE
chr7	5048032	G	C	ENST00000396912	ENSG00000146587	RBAK	TRUE	FALSE
chr7	5048032	G	C	ENST00000407184	ENSG00000272968	RBAK-RBAKDN	TRUE	FALSE
chr7	5048032	G	T	ENST00000396912	ENSG00000146587	RBAK	TRUE	FALSE
chr7	5048032	G	T	ENST00000407184	ENSG00000272968	RBAK-RBAKDN	TRUE	FALSE
chr7	5048087	T	A	ENST00000396912	ENSG00000146587	RBAK	FALSE	FALSE
chr7	5048087	T	A	ENST00000407184	ENSG00000272968	RBAK-RBAKDN	FALSE	FALSE
chr7	5048089	C	T	ENST00000396912	ENSG00000146587	RBAK	FALSE	FALSE
chr7	5048089	C	T	ENST00000407184	ENSG00000272968	RBAK-RBAKDN	FALSE	FALSE
chr7	5048092	G	A	ENST00000396912	ENSG00000146587	RBAK	TRUE	FALSE
chr7	5048092	G	A	ENST00000407184	ENSG00000272968	RBAK-RBAKDN	TRUE	FALSE
chr7	5048092	G	C	ENST00000396912	ENSG00000146587	RBAK	TRUE	FALSE
chr7	5048092	G	C	ENST00000407184	ENSG00000272968	RBAK-RBAKDN	TRUE	FALSE
chr7	5048092	G	T	ENST00000396912	ENSG00000146587	RBAK	TRUE	FALSE
chr7	5048092	G	T	ENST00000407184	ENSG00000272968	RBAK-RBAKDN	TRUE	FALSE
chr7	5048093	T	A	ENST00000396912	ENSG00000146587	RBAK	TRUE	FALSE
chr7	5048093	T	A	ENST00000407184	ENSG00000272968	RBAK-RBAKDN	TRUE	FALSE
chr7	5048093	T	C	ENST00000396912	ENSG00000146587	RBAK	FALSE	FALSE
chr7	5048093	T	C	ENST00000407184	ENSG00000272968	RBAK-RBAKDN	FALSE	FALSE
chr7	5048093	T	G	ENST00000396912	ENSG00000146587	RBAK	TRUE	FALSE
chr7	5048093	T	G	ENST00000407184	ENSG00000272968	RBAK-RBAKDN	TRUE	FALSE
chr7	5057293	A	C	ENST00000396912	ENSG00000146587	RBAK	TRUE	FALSE
chr7	5057293	A	C	ENST00000407184	ENSG00000272968	RBAK-RBAKDN	TRUE	FALSE
chr7	5057293	A	G	ENST00000396912	ENSG00000146587	RBAK	TRUE	FALSE
chr7	5057293	A	G	ENST00000407184	ENSG00000272968	RBAK-RBAKDN	TRUE	FALSE
chr7	5057293	A	T	ENST00000396912	ENSG00000146587	RBAK	TRUE	FALSE
chr7	5057293	A	T	ENST00000407184	ENSG00000272968	RBAK-RBAKDN	TRUE	FALSE
chr7	5057294	G	A	ENST00000396912	ENSG00000146587	RBAK	TRUE	FALSE
chr7	5057294	G	A	ENST00000407184	ENSG00000272968	RBAK-RBAKDN	TRUE	FALSE
chr7	5057294	G	C	ENST00000396912	ENSG00000146587	RBAK	TRUE	FALSE
chr7	5057294	G	C	ENST00000407184	ENSG00000272968	RBAK-RBAKDN	TRUE	FALSE
chr7	5057294	G	T	ENST00000396912	ENSG00000146587	RBAK	TRUE	FALSE
chr7	5057294	G	T	ENST00000407184	ENSG00000272968	RBAK-RBAKDN	TRUE	FALSE
chr7	5057305	C	A	ENST00000396912	ENSG00000146587	RBAK	FALSE	FALSE
chr7	5057305	C	A	ENST00000407184	ENSG00000272968	RBAK-RBAKDN	FALSE	FALSE
chr7	5057305	C	G	ENST00000396912	ENSG00000146587	RBAK	FALSE	FALSE
chr7	5057305	C	G	ENST00000407184	ENSG00000272968	RBAK-RBAKDN	FALSE	FALSE
chr7	5057310	A	T	ENST00000396912	ENSG00000146587	RBAK	FALSE	FALSE
chr7	5057310	A	T	ENST00000407184	ENSG00000272968	RBAK-RBAKDN	FALSE	FALSE
chr7	5057334	C	T	ENST00000396912	ENSG00000146587	RBAK	TRUE	FALSE
chr7	5057334	C	T	ENST00000407184	ENSG00000272968	RBAK-RBAKDN	TRUE	FALSE
chr7	5057337	G	T	ENST00000396912	ENSG00000146587	RBAK	TRUE	FALSE
chr7	5057337	G	T	ENST00000407184	ENSG00000272968	RBAK-RBAKDN	TRUE	FALSE
chr7	5057340	G	T	ENST00000396912	ENSG00000146587	RBAK	TRUE	FALSE
chr7	5057340	G	T	ENST00000407184	ENSG00000272968	RBAK-RBAKDN	TRUE	FALSE
chr7	5057344	G	A	ENST00000396912	ENSG00000146587	RBAK	TRUE	FALSE
chr7	5057344	G	A	ENST00000407184	ENSG00000272968	RBAK-RBAKDN	TRUE	FALSE
chr7	5057345	G	A	ENST00000396912	ENSG00000146587	RBAK	TRUE	FALSE
chr7	5057345	G	A	ENST00000407184	ENSG00000272968	RBAK-RBAKDN	TRUE	FALSE
chr7	5057346	C	T	ENST00000396912	ENSG00000146587	RBAK	TRUE	FALSE
chr7	5057346	C	T	ENST00000407184	ENSG00000272968	RBAK-RBAKDN	TRUE	FALSE
chr7	5057349	C	T	ENST00000396912	ENSG00000146587	RBAK	TRUE	FALSE
chr7	5057349	C	T	ENST00000407184	ENSG00000272968	RBAK-RBAKDN	TRUE	FALSE
chr7	5057364	G	T	ENST00000396912	ENSG00000146587	RBAK	TRUE	TRUE
chr7	5057364	G	T	ENST00000407184	ENSG00000272968	RBAK-RBAKDN	TRUE	TRUE
chr7	5057367	A	T	ENST00000396912	ENSG00000146587	RBAK	TRUE	TRUE
chr7	5057367	A	T	ENST00000407184	ENSG00000272968	RBAK-RBAKDN	TRUE	TRUE
chr7	5057378	C	A	ENST00000396912	ENSG00000146587	RBAK	TRUE	TRUE
chr7	5057378	C	A	ENST00000407184	ENSG00000272968	RBAK-RBAKDN	TRUE	TRUE
chr7	5057378	C	G	ENST00000396912	ENSG00000146587	RBAK	TRUE	TRUE
chr7	5057378	C	G	ENST00000407184	ENSG00000272968	RBAK-RBAKDN	TRUE	TRUE
chr7	5057392	T	A	ENST00000396912	ENSG00000146587	RBAK	TRUE	TRUE
chr7	5057392	T	A	ENST00000407184	ENSG00000272968	RBAK-RBAKDN	TRUE	TRUE
chr7	5057394	G	T	ENST00000396912	ENSG00000146587	RBAK	TRUE	TRUE
chr7	5057394	G	T	ENST00000407184	ENSG00000272968	RBAK-RBAKDN	TRUE	TRUE
chr7	5057402	T	A	ENST00000396912	ENSG00000146587	RBAK
chr7	5057402	T	A	ENST00000407184	ENSG00000272968	RBAK-RBAKDN
chr7	5057402	T	G	ENST00000396912	ENSG00000146587	RBAK
chr7	5057402	T	G	ENST00000407184	ENSG00000272968	RBAK-RBAKDN
chr7	5057421	G	T	ENST00000396912	ENSG00000146587	RBAK
chr7	5057421	G	T	ENST00000407184	ENSG00000272968	RBAK-RBAKDN
chr7	5057422	G	A	ENST00000396912	ENSG00000146587	RBAK	TRUE	FALSE
chr7	5057422	G	A	ENST00000407184	ENSG00000272968	RBAK-RBAKDN	TRUE	FALSE
chr7	5057422	G	C	ENST00000396912	ENSG00000146587	RBAK	TRUE	FALSE
chr7	5057422	G	C	ENST00000407184	ENSG00000272968	RBAK-RBAKDN	TRUE	FALSE
chr7	5057422	G	T	ENST00000396912	ENSG00000146587	RBAK	TRUE	FALSE
chr7	5057422	G	T	ENST00000407184	ENSG00000272968	RBAK-RBAKDN	TRUE	FALSE
chr7	5057423	T	A	ENST00000396912	ENSG00000146587	RBAK	TRUE	FALSE
chr7	5057423	T	A	ENST00000407184	ENSG00000272968	RBAK-RBAKDN	TRUE	FALSE
chr7	5057423	T	C	ENST00000396912	ENSG00000146587	RBAK	TRUE	FALSE
chr7	5057423	T	C	ENST00000407184	ENSG00000272968	RBAK-RBAKDN	TRUE	FALSE
chr7	5057423	T	G	ENST00000396912	ENSG00000146587	RBAK	TRUE	FALSE
chr7	5057423	T	G	ENST00000407184	ENSG00000272968	RBAK-RBAKDN	TRUE	FALSE
chr7	5057682	A	C	ENST00000396912	ENSG00000146587	RBAK	TRUE	FALSE
chr7	5057682	A	C	ENST00000407184	ENSG00000272968	RBAK-RBAKDN	TRUE	FALSE
chr7	5057682	A	G	ENST00000396912	ENSG00000146587	RBAK	TRUE	FALSE
chr7	5057682	A	G	ENST00000407184	ENSG00000272968	RBAK-RBAKDN	TRUE	FALSE
chr7	5057682	A	T	ENST00000396912	ENSG00000146587	RBAK	TRUE	FALSE
chr7	5057682	A	T	ENST00000407184	ENSG00000272968	RBAK-RBAKDN	TRUE	FALSE
chr7	5057683	G	A	ENST00000396912	ENSG00000146587	RBAK	TRUE	FALSE
chr7	5057683	G	A	ENST00000407184	ENSG00000272968	RBAK-RBAKDN	TRUE	FALSE
chr7	5057683	G	C	ENST00000396912	ENSG00000146587	RBAK	TRUE	FALSE
chr7	5057683	G	C	ENST00000407184	ENSG00000272968	RBAK-RBAKDN	TRUE	FALSE
chr7	5057683	G	T	ENST00000396912	ENSG00000146587	RBAK	TRUE	FALSE
chr7	5057683	G	T	ENST00000407184	ENSG00000272968	RBAK-RBAKDN	TRUE	FALSE
chr7	5057688	T	A	ENST00000396912	ENSG00000146587	RBAK	TRUE	TRUE
chr7	5057688	T	A	ENST00000407184	ENSG00000272968	RBAK-RBAKDN	TRUE	TRUE
chr7	5057688	T	G	ENST00000396912	ENSG00000146587	RBAK	TRUE	TRUE
chr7	5057688	T	G	ENST00000407184	ENSG00000272968	RBAK-RBAKDN	TRUE	TRUE
chr7	5057698	A	T	ENST00000396912	ENSG00000146587	RBAK	TRUE	TRUE
chr7	5057698	A	T	ENST00000407184	ENSG00000272968	RBAK-RBAKDN	TRUE	TRUE
chr7	5057716	A	T	ENST00000396912	ENSG00000146587	RBAK	TRUE	TRUE
chr7	5057716	A	T	ENST00000407184	ENSG00000272968	RBAK-RBAKDN	TRUE	TRUE
chr7	5057720	T	A	ENST00000396912	ENSG00000146587	RBAK	TRUE	TRUE
chr7	5057720	T	A	ENST00000407184	ENSG00000272968	RBAK-RBAKDN	TRUE	TRUE
chr7	5057722	G	T	ENST00000396912	ENSG00000146587	RBAK	TRUE	TRUE
chr7	5057722	G	T	ENST00000407184	ENSG00000272968	RBAK-RBAKDN	TRUE	TRUE
chr7	5057725	C	T	ENST00000396912	ENSG00000146587	RBAK	TRUE	TRUE
chr7	5057725	C	T	ENST00000407184	ENSG00000272968	RBAK-RBAKDN	TRUE	TRUE
chr7	5057728	G	T	ENST00000396912	ENSG00000146587	RBAK	TRUE	TRUE
chr7	5057728	G	T	ENST00000407184	ENSG00000272968	RBAK-RBAKDN	TRUE	TRUE
chr7	5057731	G	T	ENST00000396912	ENSG00000146587	RBAK	FALSE	FALSE
chr7	5057731	G	T	ENST00000407184	ENSG00000272968	RBAK-RBAKDN	TRUE	TRUE
chr7	5057734	G	T	ENST00000396912	ENSG00000146587	RBAK	FALSE	FALSE
chr7	5057734	G	T	ENST00000407184	ENSG00000272968	RBAK-RBAKDN	TRUE	TRUE
chr7	5057741	G	A	ENST00000396912	ENSG00000146587	RBAK	FALSE	FALSE
chr7	5057741	G	A	ENST00000407184	ENSG00000272968	RBAK-RBAKDN	TRUE	TRUE
chr7	5057742	G	A	ENST00000396912	ENSG00000146587	RBAK	FALSE	FALSE
chr7	5057742	G	A	ENST00000407184	ENSG00000272968	RBAK-RBAKDN	TRUE	TRUE
chr7	5057749	G	T	ENST00000396912	ENSG00000146587	RBAK	FALSE	FALSE
chr7	5057749	G	T	ENST00000407184	ENSG00000272968	RBAK-RBAKDN	TRUE	TRUE
chr7	5057755	G	T	ENST00000396912	ENSG00000146587	RBAK	FALSE	FALSE
chr7	5057755	G	T	ENST00000407184	ENSG00000272968	RBAK-RBAKDN	TRUE	TRUE
chr7	5057766	T	A	ENST00000396912	ENSG00000146587	RBAK	FALSE	FALSE
chr7	5057766	T	A	ENST00000407184	ENSG00000272968	RBAK-RBAKDN	TRUE	TRUE
chr7	5057767	C	T	ENST00000396912	ENSG00000146587	RBAK	FALSE	FALSE
chr7	5057767	C	T	ENST00000407184	ENSG00000272968	RBAK-RBAKDN	TRUE	TRUE
chr7	5057779	G	T	ENST00000396912	ENSG00000146587	RBAK	FALSE	FALSE
chr7	5057779	G	T	ENST00000407184	ENSG00000272968	RBAK-RBAKDN	TRUE	TRUE
chr7	5057780	G	A	ENST00000396912	ENSG00000146587	RBAK	TRUE	FALSE
chr7	5057780	G	A	ENST00000407184	ENSG00000272968	RBAK-RBAKDN	TRUE	FALSE
chr7	5057780	G	C	ENST00000396912	ENSG00000146587	RBAK	TRUE	FALSE
chr7	5057780	G	C	ENST00000407184	ENSG00000272968	RBAK-RBAKDN	TRUE	FALSE
chr7	5057780	G	T	ENST00000396912	ENSG00000146587	RBAK	TRUE	FALSE
chr7	5057780	G	T	ENST00000407184	ENSG00000272968	RBAK-RBAKDN	TRUE	FALSE
chr7	5057781	T	A	ENST00000396912	ENSG00000146587	RBAK	TRUE	FALSE
chr7	5057781	T	A	ENST00000407184	ENSG00000272968	RBAK-RBAKDN	TRUE	FALSE
chr7	5057781	T	C	ENST00000396912	ENSG00000146587	RBAK	FALSE	FALSE
chr7	5057781	T	C	ENST00000407184	ENSG00000272968	RBAK-RBAKDN	FALSE	FALSE
chr7	5057781	T	G	ENST00000396912	ENSG00000146587	RBAK	TRUE	FALSE
chr7	5057781	T	G	ENST00000407184	ENSG00000272968	RBAK-RBAKDN	TRUE	FALSE
chr7	5063693	A	C	ENST00000396912	ENSG00000146587	RBAK	TRUE	FALSE
chr7	5063693	A	C	ENST00000407184	ENSG00000272968	RBAK-RBAKDN	TRUE	FALSE
chr7	5063693	A	G	ENST00000396912	ENSG00000146587	RBAK	TRUE	FALSE
chr7	5063693	A	G	ENST00000407184	ENSG00000272968	RBAK-RBAKDN	TRUE	FALSE
chr7	5063693	A	T	ENST00000396912	ENSG00000146587	RBAK	TRUE	FALSE
chr7	5063693	A	T	ENST00000407184	ENSG00000272968	RBAK-RBAKDN	TRUE	FALSE
chr7	5063694	G	A	ENST00000396912	ENSG00000146587	RBAK	TRUE	FALSE
chr7	5063694	G	A	ENST00000407184	ENSG00000272968	RBAK-RBAKDN	TRUE	FALSE
chr7	5063694	G	C	ENST00000396912	ENSG00000146587	RBAK	TRUE	FALSE
chr7	5063694	G	C	ENST00000407184	ENSG00000272968	RBAK-RBAKDN	TRUE	FALSE
chr7	5063694	G	T	ENST00000396912	ENSG00000146587	RBAK	TRUE	FALSE
chr7	5063694	G	T	ENST00000407184	ENSG00000272968	RBAK-RBAKDN	TRUE	FALSE
chr7	5063701	G	A	ENST00000396912	ENSG00000146587	RBAK	FALSE	FALSE
chr7	5063701	G	A	ENST00000407184	ENSG00000272968	RBAK-RBAKDN	TRUE	TRUE
chr7	5063702	G	A	ENST00000396912	ENSG00000146587	RBAK	FALSE	FALSE
chr7	5063702	G	A	ENST00000407184	ENSG00000272968	RBAK-RBAKDN	TRUE	TRUE
chr7	5063703	A	T	ENST00000396912	ENSG00000146587	RBAK	FALSE	FALSE
chr7	5063703	A	T	ENST00000407184	ENSG00000272968	RBAK-RBAKDN	TRUE	TRUE
chr7	5063721	G	T	ENST00000396912	ENSG00000146587	RBAK	FALSE	FALSE
chr7	5063721	G	T	ENST00000407184	ENSG00000272968	RBAK-RBAKDN	TRUE	TRUE
chr7	5063724	A	T	ENST00000396912	ENSG00000146587	RBAK	FALSE	FALSE
chr7	5063724	A	T	ENST00000407184	ENSG00000272968	RBAK-RBAKDN	TRUE	TRUE
chr7	5063730	C	T	ENST00000396912	ENSG00000146587	RBAK	FALSE	FALSE
chr7	5063730	C	T	ENST00000407184	ENSG00000272968	RBAK-RBAKDN	TRUE	TRUE
chr7	5063733	G	T	ENST00000396912	ENSG00000146587	RBAK	FALSE	FALSE
chr7	5063733	G	T	ENST00000407184	ENSG00000272968	RBAK-RBAKDN	TRUE	TRUE
chr7	5063739	G	T	ENST00000396912	ENSG00000146587	RBAK	FALSE	FALSE
chr7	5063739	G	T	ENST00000407184	ENSG00000272968	RBAK-RBAKDN	TRUE	TRUE
chr7	5063745	A	T	ENST00000396912	ENSG00000146587	RBAK	FALSE	FALSE
chr7	5063745	A	T	ENST00000407184	ENSG00000272968	RBAK-RBAKDN	TRUE	TRUE
chr7	5063752	C	A	ENST00000396912	ENSG00000146587	RBAK	FALSE	FALSE
chr7	5063752	C	A	ENST00000407184	ENSG00000272968	RBAK-RBAKDN	TRUE	TRUE
chr7	5063752	C	G	ENST00000396912	ENSG00000146587	RBAK	FALSE	FALSE
chr7	5063752	C	G	ENST00000407184	ENSG00000272968	RBAK-RBAKDN	TRUE	TRUE
chr7	5063756	G	A	ENST00000407184	ENSG00000272968	RBAK-RBAKDN	FALSE	FALSE
chr7	5063756	G	C	ENST00000407184	ENSG00000272968	RBAK-RBAKDN	FALSE	FALSE
chr7	5063756	G	T	ENST00000407184	ENSG00000272968	RBAK-RBAKDN	FALSE	FALSE
chr7	5063757	C	A	ENST00000407184	ENSG00000272968	RBAK-RBAKDN	FALSE	FALSE
chr7	5063757	C	G	ENST00000407184	ENSG00000272968	RBAK-RBAKDN	FALSE	FALSE
chr7	5063757	C	T	ENST00000396912	ENSG00000146587	RBAK	FALSE	FALSE
chr7	5063757	C	T	ENST00000407184	ENSG00000272968	RBAK-RBAKDN	TRUE	FALSE
chr7	5063768	T	A	ENST00000396912	ENSG00000146587	RBAK	FALSE	FALSE
chr7	5063778	A	T	ENST00000396912	ENSG00000146587	RBAK	FALSE	FALSE
chr7	5063790	G	T	ENST00000396912	ENSG00000146587	RBAK	FALSE	FALSE
chr7	5063793	G	T	ENST00000396912	ENSG00000146587	RBAK	FALSE	FALSE
chr7	5063796	A	T	ENST00000396912	ENSG00000146587	RBAK	FALSE	FALSE
chr7	5063799	G	T	ENST00000396912	ENSG00000146587	RBAK	FALSE	FALSE
chr7	5063814	C	T	ENST00000396912	ENSG00000146587	RBAK	FALSE	FALSE
chr7	5063822	C	A	ENST00000396912	ENSG00000146587	RBAK	FALSE	FALSE
chr7	5063822	C	G	ENST00000396912	ENSG00000146587	RBAK	FALSE	FALSE
chr7	5063826	G	T	ENST00000396912	ENSG00000146587	RBAK	FALSE	FALSE
chr7	5063845	C	A	ENST00000396912	ENSG00000146587	RBAK	FALSE	FALSE
chr7	5063845	C	G	ENST00000396912	ENSG00000146587	RBAK	FALSE	FALSE
chr7	5063867	T	A	ENST00000396912	ENSG00000146587	RBAK	FALSE	FALSE
chr7	5063872	C	A	ENST00000396912	ENSG00000146587	RBAK	FALSE	FALSE
chr7	5063872	C	G	ENST00000396912	ENSG00000146587	RBAK	FALSE	FALSE
chr7	5063876	T	A	ENST00000396912	ENSG00000146587	RBAK	FALSE	FALSE
chr7	5063877	G	T	ENST00000396912	ENSG00000146587	RBAK	FALSE	FALSE
chr7	5063880	A	T	ENST00000396912	ENSG00000146587	RBAK	FALSE	FALSE
chr7	5063887	T	A	ENST00000396912	ENSG00000146587	RBAK	FALSE	FALSE
chr7	5063887	T	G	ENST00000396912	ENSG00000146587	RBAK	FALSE	FALSE
chr7	5063889	G	T	ENST00000396912	ENSG00000146587	RBAK	FALSE	FALSE
chr7	5063899	C	A	ENST00000396912	ENSG00000146587	RBAK	FALSE	FALSE
chr7	5063901	C	T	ENST00000396912	ENSG00000146587	RBAK	FALSE	FALSE
chr7	5063905	T	A	ENST00000396912	ENSG00000146587	RBAK	FALSE	FALSE
chr7	5063905	T	G	ENST00000396912	ENSG00000146587	RBAK	FALSE	FALSE
chr7	5063919	G	T	ENST00000396912	ENSG00000146587	RBAK	FALSE	FALSE
chr7	5063927	T	A	ENST00000396912	ENSG00000146587	RBAK	FALSE	FALSE
chr7	5063927	T	G	ENST00000396912	ENSG00000146587	RBAK	FALSE	FALSE
chr7	5063937	A	T	ENST00000396912	ENSG00000146587	RBAK	FALSE	FALSE
chr7	5063946	G	T	ENST00000396912	ENSG00000146587	RBAK	FALSE	FALSE
chr7	5063951	T	A	ENST00000396912	ENSG00000146587	RBAK	FALSE	FALSE
chr7	5063955	G	T	ENST00000396912	ENSG00000146587	RBAK	FALSE	FALSE
chr7	5063960	T	A	ENST00000396912	ENSG00000146587	RBAK	FALSE	FALSE
chr7	5063964	A	T	ENST00000396912	ENSG00000146587	RBAK	FALSE	FALSE
chr7	5063972	T	A	ENST00000396912	ENSG00000146587	RBAK	FALSE	FALSE
chr7	5063972	T	G	ENST00000396912	ENSG00000146587	RBAK	FALSE	FALSE
chr7	5063976	G	T	ENST00000396912	ENSG00000146587	RBAK	FALSE	FALSE
chr7	5063979	G	T	ENST00000396912	ENSG00000146587	RBAK	FALSE	FALSE
chr7	5063982	A	T	ENST00000396912	ENSG00000146587	RBAK	FALSE	FALSE
chr7	5063990	T	A	ENST00000396912	ENSG00000146587	RBAK	FALSE	FALSE
chr7	5063991	G	T	ENST00000396912	ENSG00000146587	RBAK	FALSE	FALSE
chr7	5064000	C	T	ENST00000396912	ENSG00000146587	RBAK	FALSE	FALSE
chr7	5064017	T	A	ENST00000396912	ENSG00000146587	RBAK	FALSE	FALSE
chr7	5064017	T	G	ENST00000396912	ENSG00000146587	RBAK	FALSE	FALSE
chr7	5064027	G	T	ENST00000396912	ENSG00000146587	RBAK	FALSE	FALSE
chr7	5064030	G	T	ENST00000396912	ENSG00000146587	RBAK	FALSE	FALSE
chr7	5064042	C	T	ENST00000396912	ENSG00000146587	RBAK	FALSE	FALSE
chr7	5064045	A	T	ENST00000396912	ENSG00000146587	RBAK	FALSE	FALSE
chr7	5064058	T	A	ENST00000396912	ENSG00000146587	RBAK	FALSE	FALSE
chr7	5064060	G	T	ENST00000396912	ENSG00000146587	RBAK	FALSE	FALSE
chr7	5064063	A	T	ENST00000396912	ENSG00000146587	RBAK	FALSE	FALSE
chr7	5064072	G	T	ENST00000396912	ENSG00000146587	RBAK	FALSE	FALSE
chr7	5064077	T	A	ENST00000396912	ENSG00000146587	RBAK	FALSE	FALSE
chr7	5064077	T	G	ENST00000396912	ENSG00000146587	RBAK	FALSE	FALSE
chr7	5064081	G	T	ENST00000396912	ENSG00000146587	RBAK	FALSE	FALSE
chr7	5064086	C	A	ENST00000396912	ENSG00000146587	RBAK	FALSE	FALSE
chr7	5064090	G	T	ENST00000396912	ENSG00000146587	RBAK	FALSE	FALSE
chr7	5064097	T	A	ENST00000396912	ENSG00000146587	RBAK	FALSE	FALSE
chr7	5064097	T	G	ENST00000396912	ENSG00000146587	RBAK	FALSE	FALSE
chr7	5064105	G	T	ENST00000396912	ENSG00000146587	RBAK	FALSE	FALSE
chr7	5064126	A	T	ENST00000396912	ENSG00000146587	RBAK	FALSE	FALSE
chr7	5064129	A	T	ENST00000396912	ENSG00000146587	RBAK	FALSE	FALSE
chr7	5064137	C	A	ENST00000396912	ENSG00000146587	RBAK	FALSE	FALSE
chr7	5064137	C	G	ENST00000396912	ENSG00000146587	RBAK	FALSE	FALSE
chr7	5064144	G	T	ENST00000396912	ENSG00000146587	RBAK	FALSE	FALSE
chr7	5064147	A	T	ENST00000396912	ENSG00000146587	RBAK	FALSE	FALSE
chr7	5064155	T	A	ENST00000396912	ENSG00000146587	RBAK	FALSE	FALSE
chr7	5064155	T	G	ENST00000396912	ENSG00000146587	RBAK	FALSE	FALSE
chr7	5064156	G	T	ENST00000396912	ENSG00000146587	RBAK	FALSE	FALSE
chr7	5064160	G	A	ENST00000396912	ENSG00000146587	RBAK	FALSE	FALSE
chr7	5064161	G	A	ENST00000396912	ENSG00000146587	RBAK	FALSE	FALSE
chr7	5064171	G	T	ENST00000396912	ENSG00000146587	RBAK	FALSE	FALSE
chr7	5064186	C	T	ENST00000396912	ENSG00000146587	RBAK	FALSE	FALSE
chr7	5064193	C	A	ENST00000396912	ENSG00000146587	RBAK	FALSE	FALSE
chr7	5064193	C	G	ENST00000396912	ENSG00000146587	RBAK	FALSE	FALSE
chr7	5064209	T	A	ENST00000396912	ENSG00000146587	RBAK	FALSE	FALSE
chr7	5064209	T	G	ENST00000396912	ENSG00000146587	RBAK	FALSE	FALSE
chr7	5064210	C	T	ENST00000396912	ENSG00000146587	RBAK	FALSE	FALSE
chr7	5064213	A	T	ENST00000396912	ENSG00000146587	RBAK	FALSE	FALSE
chr7	5064217	C	A	ENST00000396912	ENSG00000146587	RBAK	FALSE	FALSE
chr7	5064217	C	G	ENST00000396912	ENSG00000146587	RBAK	FALSE	FALSE
chr7	5064219	C	T	ENST00000396912	ENSG00000146587	RBAK	FALSE	FALSE
chr7	5064225	G	T	ENST00000396912	ENSG00000146587	RBAK	FALSE	FALSE
chr7	5064231	A	T	ENST00000396912	ENSG00000146587	RBAK	FALSE	FALSE
chr7	5064240	G	T	ENST00000396912	ENSG00000146587	RBAK	FALSE	FALSE
chr7	5064245	C	A	ENST00000396912	ENSG00000146587	RBAK	FALSE	FALSE
chr7	5064249	G	T	ENST00000396912	ENSG00000146587	RBAK	FALSE	FALSE
chr7	5064254	T	A	ENST00000396912	ENSG00000146587	RBAK	FALSE	FALSE
chr7	5064255	G	T	ENST00000396912	ENSG00000146587	RBAK	FALSE	FALSE
chr7	5064258	A	T	ENST00000396912	ENSG00000146587	RBAK	FALSE	FALSE
chr7	5064269	T	A	ENST00000396912	ENSG00000146587	RBAK	FALSE	FALSE
chr7	5064270	A	T	ENST00000396912	ENSG00000146587	RBAK	FALSE	FALSE
chr7	5064273	A	T	ENST00000396912	ENSG00000146587	RBAK	FALSE	FALSE
chr7	5064277	C	A	ENST00000396912	ENSG00000146587	RBAK	FALSE	FALSE
chr7	5064277	C	G	ENST00000396912	ENSG00000146587	RBAK	FALSE	FALSE
chr7	5064279	A	T	ENST00000396912	ENSG00000146587	RBAK	FALSE	FALSE
chr7	5064294	C	T	ENST00000396912	ENSG00000146587	RBAK	FALSE	FALSE
chr7	5064309	G	T	ENST00000396912	ENSG00000146587	RBAK	FALSE	FALSE
chr7	5064312	G	T	ENST00000396912	ENSG00000146587	RBAK	FALSE	FALSE
chr7	5064315	A	T	ENST00000396912	ENSG00000146587	RBAK	FALSE	FALSE
chr7	5064323	T	A	ENST00000396912	ENSG00000146587	RBAK	FALSE	FALSE
chr7	5064323	T	G	ENST00000396912	ENSG00000146587	RBAK	FALSE	FALSE
chr7	5064324	G	T	ENST00000396912	ENSG00000146587	RBAK	FALSE	FALSE
chr7	5064329	T	A	ENST00000396912	ENSG00000146587	RBAK	FALSE	FALSE
chr7	5064338	T	A	ENST00000396912	ENSG00000146587	RBAK	FALSE	FALSE
chr7	5064342	A	T	ENST00000396912	ENSG00000146587	RBAK	FALSE	FALSE
chr7	5064354	C	T	ENST00000396912	ENSG00000146587	RBAK	FALSE	FALSE
chr7	5064357	A	T	ENST00000396912	ENSG00000146587	RBAK	FALSE	FALSE
chr7	5064360	G	T	ENST00000396912	ENSG00000146587	RBAK	FALSE	FALSE
chr7	5064381	A	T	ENST00000396912	ENSG00000146587	RBAK	FALSE	FALSE
chr7	5064385	C	A	ENST00000396912	ENSG00000146587	RBAK
chr7	5064385	C	G	ENST00000396912	ENSG00000146587	RBAK
chr7	5064391	T	A	ENST00000396912	ENSG00000146587	RBAK
chr7	5064391	T	G	ENST00000396912	ENSG00000146587	RBAK
chr7	5064393	G	T	ENST00000396912	ENSG00000146587	RBAK
chr7	5064396	G	T	ENST00000396912	ENSG00000146587	RBAK
chr7	5064399	A	T	ENST00000396912	ENSG00000146587	RBAK
chr7	5064407	T	A	ENST00000396912	ENSG00000146587	RBAK
chr7	5064407	T	G	ENST00000396912	ENSG00000146587	RBAK
chr7	5064408	A	T	ENST00000396912	ENSG00000146587	RBAK
chr7	5064413	T	A	ENST00000396912	ENSG00000146587	RBAK
chr7	5064417	G	T	ENST00000396912	ENSG00000146587	RBAK
chr7	5064422	T	A	ENST00000396912	ENSG00000146587	RBAK
chr7	5064426	A	T	ENST00000396912	ENSG00000146587	RBAK
chr7	5064437	T	A	ENST00000396912	ENSG00000146587	RBAK
chr7	5064438	C	T	ENST00000396912	ENSG00000146587	RBAK
chr7	5064441	A	T	ENST00000396912	ENSG00000146587	RBAK
chr7	5064445	T	A	ENST00000396912	ENSG00000146587	RBAK
chr7	5064445	T	G	ENST00000396912	ENSG00000146587	RBAK
chr7	5064456	C	T	ENST00000396912	ENSG00000146587	RBAK
chr7	5064465	A	T	ENST00000396912	ENSG00000146587	RBAK
chr7	5064475	C	A	ENST00000396912	ENSG00000146587	RBAK
chr7	5064475	C	G	ENST00000396912	ENSG00000146587	RBAK
chr7	5064477	G	T	ENST00000396912	ENSG00000146587	RBAK
chr7	5064480	G	T	ENST00000396912	ENSG00000146587	RBAK
chr7	5064483	A	T	ENST00000396912	ENSG00000146587	RBAK
chr7	5064491	C	A	ENST00000396912	ENSG00000146587	RBAK
chr7	5064491	C	G	ENST00000396912	ENSG00000146587	RBAK
chr7	5064492	G	T	ENST00000396912	ENSG00000146587	RBAK
chr7	5064497	T	A	ENST00000396912	ENSG00000146587	RBAK
chr7	5064501	G	T	ENST00000396912	ENSG00000146587	RBAK
chr7	5064506	T	A	ENST00000396912	ENSG00000146587	RBAK
chr7	5064510	A	T	ENST00000396912	ENSG00000146587	RBAK
chr7	5064521	C	A	ENST00000396912	ENSG00000146587	RBAK
chr7	5064522	C	T	ENST00000396912	ENSG00000146587	RBAK
chr7	5064525	A	T	ENST00000396912	ENSG00000146587	RBAK
chr7	5064546	C	T	ENST00000396912	ENSG00000146587	RBAK
chr7	5064559	C	A	ENST00000396912	ENSG00000146587	RBAK
chr7	5064559	C	G	ENST00000396912	ENSG00000146587	RBAK
chr7	5064561	G	T	ENST00000396912	ENSG00000146587	RBAK
chr7	5064564	G	T	ENST00000396912	ENSG00000146587	RBAK
chr7	5064575	T	A	ENST00000396912	ENSG00000146587	RBAK
chr7	5064575	T	G	ENST00000396912	ENSG00000146587	RBAK
chr7	5064581	T	A	ENST00000396912	ENSG00000146587	RBAK
chr7	5064585	G	T	ENST00000396912	ENSG00000146587	RBAK
chr7	5064590	T	A	ENST00000396912	ENSG00000146587	RBAK
chr7	5064594	A	T	ENST00000396912	ENSG00000146587	RBAK
chr7	5064609	A	T	ENST00000396912	ENSG00000146587	RBAK
chr7	5064630	C	T	ENST00000396912	ENSG00000146587	RBAK
chr7	5064633	A	T	ENST00000396912	ENSG00000146587	RBAK
chr7	5064645	G	T	ENST00000396912	ENSG00000146587	RBAK
chr7	5064648	G	T	ENST00000396912	ENSG00000146587	RBAK
chr7	5064651	A	T	ENST00000396912	ENSG00000146587	RBAK
chr7	5064659	T	A	ENST00000396912	ENSG00000146587	RBAK
chr7	5064659	T	G	ENST00000396912	ENSG00000146587	RBAK
chr7	5064660	A	T	ENST00000396912	ENSG00000146587	RBAK
chr7	5064665	T	A	ENST00000396912	ENSG00000146587	RBAK
chr7	5064669	G	T	ENST00000396912	ENSG00000146587	RBAK
chr7	5064674	T	A	ENST00000396912	ENSG00000146587	RBAK
chr7	5064678	A	T	ENST00000396912	ENSG00000146587	RBAK
chr7	5064686	C	A	ENST00000396912	ENSG00000146587	RBAK
chr7	5064686	C	G	ENST00000396912	ENSG00000146587	RBAK
chr7	5064689	C	A	ENST00000396912	ENSG00000146587	RBAK
chr7	5064689	C	G	ENST00000396912	ENSG00000146587	RBAK
chr7	5064690	C	T	ENST00000396912	ENSG00000146587	RBAK
chr7	5064693	A	T	ENST00000396912	ENSG00000146587	RBAK
chr7	5064714	C	T	ENST00000396912	ENSG00000146587	RBAK
chr7	5064717	A	T	ENST00000396912	ENSG00000146587	RBAK
chr7	5064729	G	T	ENST00000396912	ENSG00000146587	RBAK
chr7	5064732	G	T	ENST00000396912	ENSG00000146587	RBAK
chr7	5064735	A	T	ENST00000396912	ENSG00000146587	RBAK
chr7	5064743	T	A	ENST00000396912	ENSG00000146587	RBAK
chr7	5064743	T	G	ENST00000396912	ENSG00000146587	RBAK
chr7	5064744	C	T	ENST00000396912	ENSG00000146587	RBAK
chr7	5064749	T	A	ENST00000396912	ENSG00000146587	RBAK
chr7	5064753	G	T	ENST00000396912	ENSG00000146587	RBAK
chr7	5064758	T	A	ENST00000396912	ENSG00000146587	RBAK
chr7	5064762	A	T	ENST00000396912	ENSG00000146587	RBAK
chr7	5064781	C	A	ENST00000396912	ENSG00000146587	RBAK	FALSE	FALSE
chr7	5064781	C	G	ENST00000396912	ENSG00000146587	RBAK	FALSE	FALSE
chr7	5064785	C	A	ENST00000396912	ENSG00000146587	RBAK	FALSE	FALSE
chr7	5064785	C	G	ENST00000396912	ENSG00000146587	RBAK	FALSE	FALSE
chr7	5064800	T	A	ENST00000396912	ENSG00000146587	RBAK	FALSE	FALSE
chr7	5064800	T	G	ENST00000396912	ENSG00000146587	RBAK	FALSE	FALSE
chr7	5064801	A	T	ENST00000396912	ENSG00000146587	RBAK	FALSE	FALSE
chr7	5064811	T	A	ENST00000396912	ENSG00000146587	RBAK	FALSE	FALSE
chr7	5064811	T	G	ENST00000396912	ENSG00000146587	RBAK	FALSE	FALSE
chr7	5064813	G	T	ENST00000396912	ENSG00000146587	RBAK	FALSE	FALSE
chr7	5064816	G	T	ENST00000396912	ENSG00000146587	RBAK	FALSE	FALSE
chr7	5064819	A	T	ENST00000396912	ENSG00000146587	RBAK	FALSE	FALSE
chr7	5064827	T	A	ENST00000396912	ENSG00000146587	RBAK	FALSE	FALSE
chr7	5064827	T	G	ENST00000396912	ENSG00000146587	RBAK	FALSE	FALSE
chr7	5064828	G	T	ENST00000396912	ENSG00000146587	RBAK	FALSE	FALSE
chr7	5064833	T	A	ENST00000396912	ENSG00000146587	RBAK	FALSE	FALSE
chr7	5064837	G	T	ENST00000396912	ENSG00000146587	RBAK	FALSE	FALSE
chr7	5064842	T	A	ENST00000396912	ENSG00000146587	RBAK	FALSE	FALSE
chr7	5064846	A	T	ENST00000396912	ENSG00000146587	RBAK	FALSE	FALSE
chr7	5064859	T	A	ENST00000396912	ENSG00000146587	RBAK	FALSE	FALSE
chr7	5064859	T	G	ENST00000396912	ENSG00000146587	RBAK	FALSE	FALSE
chr7	5064865	C	A	ENST00000396912	ENSG00000146587	RBAK	FALSE	FALSE
chr7	5064865	C	G	ENST00000396912	ENSG00000146587	RBAK	FALSE	FALSE
chr7	5064876	A	T	ENST00000396912	ENSG00000146587	RBAK	FALSE	FALSE
chr7	5064885	A	T	ENST00000396912	ENSG00000146587	RBAK	FALSE	FALSE
chr7	5064897	G	T	ENST00000396912	ENSG00000146587	RBAK	FALSE	FALSE
chr7	5064900	G	T	ENST00000396912	ENSG00000146587	RBAK	FALSE	FALSE
chr7	5064903	A	T	ENST00000396912	ENSG00000146587	RBAK	FALSE	FALSE
chr7	5064912	G	T	ENST00000396912	ENSG00000146587	RBAK	FALSE	FALSE
chr7	5064917	T	A	ENST00000396912	ENSG00000146587	RBAK	FALSE	FALSE
chr7	5064921	G	T	ENST00000396912	ENSG00000146587	RBAK	FALSE	FALSE
chr7	5064926	T	A	ENST00000396912	ENSG00000146587	RBAK	FALSE	FALSE
chr7	5064927	G	T	ENST00000396912	ENSG00000146587	RBAK	FALSE	FALSE
chr7	5064930	A	T	ENST00000396912	ENSG00000146587	RBAK	FALSE	FALSE
chr7	5064939	C	T	ENST00000396912	ENSG00000146587	RBAK	FALSE	FALSE
chr7	5064943	T	A	ENST00000396912	ENSG00000146587	RBAK	FALSE	FALSE
chr7	5064947	T	A	ENST00000396912	ENSG00000146587	RBAK	FALSE	FALSE
chr7	5064947	T	G	ENST00000396912	ENSG00000146587	RBAK	FALSE	FALSE
chr7	5064973	T	A	ENST00000396912	ENSG00000146587	RBAK	FALSE	FALSE
chr7	5064973	T	G	ENST00000396912	ENSG00000146587	RBAK	FALSE	FALSE
chr7	5064975	G	T	ENST00000396912	ENSG00000146587	RBAK	FALSE	FALSE
chr7	5064978	G	T	ENST00000396912	ENSG00000146587	RBAK	FALSE	FALSE
chr7	5064981	A	T	ENST00000396912	ENSG00000146587	RBAK	FALSE	FALSE
chr7	5064989	T	A	ENST00000396912	ENSG00000146587	RBAK	FALSE	FALSE
chr7	5064989	T	G	ENST00000396912	ENSG00000146587	RBAK	FALSE	FALSE
chr7	5064990	G	T	ENST00000396912	ENSG00000146587	RBAK	FALSE	FALSE
chr7	5064995	T	A	ENST00000396912	ENSG00000146587	RBAK	FALSE	FALSE
chr7	5064999	G	T	ENST00000396912	ENSG00000146587	RBAK	FALSE	FALSE
chr7	5065004	T	A	ENST00000396912	ENSG00000146587	RBAK	FALSE	FALSE
chr7	5065008	A	T	ENST00000396912	ENSG00000146587	RBAK	FALSE	FALSE
chr7	5065027	C	A	ENST00000396912	ENSG00000146587	RBAK	FALSE	FALSE
chr7	5065027	C	G	ENST00000396912	ENSG00000146587	RBAK	FALSE	FALSE
chr7	5065044	C	T	ENST00000396912	ENSG00000146587	RBAK	FALSE	FALSE
chr7	5065056	A	T	ENST00000396912	ENSG00000146587	RBAK	FALSE	FALSE
chr7	5065062	G	T	ENST00000396912	ENSG00000146587	RBAK	FALSE	FALSE
chr7	5065065	A	T	ENST00000396912	ENSG00000146587	RBAK	FALSE	FALSE
chr7	5065073	T	A	ENST00000396912	ENSG00000146587	RBAK	FALSE	FALSE
chr7	5065073	T	G	ENST00000396912	ENSG00000146587	RBAK	FALSE	FALSE
chr7	5065074	G	T	ENST00000396912	ENSG00000146587	RBAK	FALSE	FALSE
chr7	5065079	T	A	ENST00000396912	ENSG00000146587	RBAK	FALSE	FALSE
chr7	5065088	T	A	ENST00000396912	ENSG00000146587	RBAK	FALSE	FALSE
chr7	5065089	G	T	ENST00000396912	ENSG00000146587	RBAK	FALSE	FALSE
chr7	5065092	A	T	ENST00000396912	ENSG00000146587	RBAK	FALSE	FALSE
chr7	5065096	T	A	ENST00000396912	ENSG00000146587	RBAK	FALSE	FALSE
chr7	5065096	T	G	ENST00000396912	ENSG00000146587	RBAK	FALSE	FALSE
chr7	5065104	G	T	ENST00000396912	ENSG00000146587	RBAK	FALSE	FALSE
chr7	5065108	T	A	ENST00000396912	ENSG00000146587	RBAK	FALSE	FALSE
chr7	5065111	C	A	ENST00000396912	ENSG00000146587	RBAK	FALSE	FALSE
chr7	5065111	C	G	ENST00000396912	ENSG00000146587	RBAK	FALSE	FALSE
chr7	5065115	C	A	ENST00000396912	ENSG00000146587	RBAK	FALSE	FALSE
chr7	5065115	C	G	ENST00000396912	ENSG00000146587	RBAK	FALSE	FALSE
chr7	5065118	T	A	ENST00000396912	ENSG00000146587	RBAK	FALSE	FALSE
chr7	5065118	T	G	ENST00000396912	ENSG00000146587	RBAK	FALSE	FALSE
chr7	5065122	G	T	ENST00000396912	ENSG00000146587	RBAK	FALSE	FALSE
chr7	5065130	T	A	ENST00000396912	ENSG00000146587	RBAK	FALSE	FALSE
chr7	5065130	T	G	ENST00000396912	ENSG00000146587	RBAK	FALSE	FALSE
chr7	5065131	A	T	ENST00000396912	ENSG00000146587	RBAK	FALSE	FALSE
chr7	5065141	C	A	ENST00000396912	ENSG00000146587	RBAK	FALSE	FALSE
chr7	5065141	C	G	ENST00000396912	ENSG00000146587	RBAK	FALSE	FALSE
chr7	5065143	G	T	ENST00000396912	ENSG00000146587	RBAK	FALSE	FALSE
chr7	5065146	G	T	ENST00000396912	ENSG00000146587	RBAK	FALSE	FALSE
chr7	5065149	A	T	ENST00000396912	ENSG00000146587	RBAK	FALSE	FALSE
chr7	5065157	T	A	ENST00000396912	ENSG00000146587	RBAK	FALSE	FALSE
chr7	5065157	T	G	ENST00000396912	ENSG00000146587	RBAK	FALSE	FALSE
chr7	5065158	G	T	ENST00000396912	ENSG00000146587	RBAK	FALSE	FALSE
chr7	5065163	T	A	ENST00000396912	ENSG00000146587	RBAK	FALSE	FALSE
chr7	5065167	G	T	ENST00000396912	ENSG00000146587	RBAK	FALSE	FALSE
chr7	5065172	T	A	ENST00000396912	ENSG00000146587	RBAK	FALSE	FALSE
chr7	5065176	A	T	ENST00000396912	ENSG00000146587	RBAK	FALSE	FALSE
chr7	5065195	C	A	ENST00000396912	ENSG00000146587	RBAK	FALSE	FALSE
chr7	5065195	C	G	ENST00000396912	ENSG00000146587	RBAK	FALSE	FALSE
chr7	5065206	A	T	ENST00000396912	ENSG00000146587	RBAK	FALSE	FALSE
chr7	5065212	C	T	ENST00000396912	ENSG00000146587	RBAK	FALSE	FALSE
chr7	5065215	A	T	ENST00000396912	ENSG00000146587	RBAK
chr7	5065230	G	T	ENST00000396912	ENSG00000146587	RBAK
chr7	5065233	A	T	ENST00000396912	ENSG00000146587	RBAK
chr7	5065241	T	A	ENST00000396912	ENSG00000146587	RBAK
chr7	5065241	T	G	ENST00000396912	ENSG00000146587	RBAK
chr7	5065242	G	T	ENST00000396912	ENSG00000146587	RBAK
chr7	5065247	T	A	ENST00000396912	ENSG00000146587	RBAK
chr7	5065250	C	A	ENST00000396912	ENSG00000146587	RBAK
chr7	5065250	C	G	ENST00000396912	ENSG00000146587	RBAK
chr7	5065251	G	T	ENST00000396912	ENSG00000146587	RBAK
chr7	5065256	T	A	ENST00000396912	ENSG00000146587	RBAK
chr7	5065257	G	T	ENST00000396912	ENSG00000146587	RBAK
chr7	5065260	A	T	ENST00000396912	ENSG00000146587	RBAK
chr7	5065272	C	T	ENST00000396912	ENSG00000146587	RBAK
chr7	5065275	A	T	ENST00000396912	ENSG00000146587	RBAK
chr7	5065279	C	A	ENST00000396912	ENSG00000146587	RBAK
chr7	5065279	C	G	ENST00000396912	ENSG00000146587	RBAK
chr7	5065283	T	A	ENST00000396912	ENSG00000146587	RBAK
chr7	5065283	T	G	ENST00000396912	ENSG00000146587	RBAK
chr7	5065299	C	T	ENST00000396912	ENSG00000146587	RBAK
chr7	5065309	C	A	ENST00000396912	ENSG00000146587	RBAK
chr7	5065309	C	G	ENST00000396912	ENSG00000146587	RBAK
chr7	5065311	G	T	ENST00000396912	ENSG00000146587	RBAK
chr7	5065314	G	T	ENST00000396912	ENSG00000146587	RBAK
chr7	5065317	A	T	ENST00000396912	ENSG00000146587	RBAK
chr7	5065325	T	A	ENST00000396912	ENSG00000146587	RBAK
chr7	5065325	T	G	ENST00000396912	ENSG00000146587	RBAK
chr7	5065326	G	T	ENST00000396912	ENSG00000146587	RBAK
chr7	5065331	T	A	ENST00000396912	ENSG00000146587	RBAK
chr7	5065335	A	T	ENST00000396912	ENSG00000146587	RBAK
chr7	5065340	T	A	ENST00000396912	ENSG00000146587	RBAK
chr7	5065341	G	T	ENST00000396912	ENSG00000146587	RBAK
chr7	5065344	A	T	ENST00000396912	ENSG00000146587	RBAK
chr7	5065363	C	A	ENST00000396912	ENSG00000146587	RBAK
chr7	5065363	C	G	ENST00000396912	ENSG00000146587	RBAK
chr7	5065382	C	A	ENST00000396912	ENSG00000146587	RBAK
chr7	5065382	C	G	ENST00000396912	ENSG00000146587	RBAK
chr7	5065383	A	T	ENST00000396912	ENSG00000146587	RBAK
chr7	5065393	C	A	ENST00000396912	ENSG00000146587	RBAK
chr7	5065393	C	G	ENST00000396912	ENSG00000146587	RBAK
chr7	5065395	G	T	ENST00000396912	ENSG00000146587	RBAK
chr7	5065398	G	T	ENST00000396912	ENSG00000146587	RBAK
chr7	5065401	A	T	ENST00000396912	ENSG00000146587	RBAK
chr7	5065409	T	A	ENST00000396912	ENSG00000146587	RBAK
chr7	5065409	T	G	ENST00000396912	ENSG00000146587	RBAK
chr7	5065410	G	T	ENST00000396912	ENSG00000146587	RBAK
chr7	5065415	T	A	ENST00000396912	ENSG00000146587	RBAK
chr7	5065419	G	T	ENST00000396912	ENSG00000146587	RBAK
chr7	5065424	T	A	ENST00000396912	ENSG00000146587	RBAK
chr7	5065428	A	T	ENST00000396912	ENSG00000146587	RBAK
chr7	5065440	C	T	ENST00000396912	ENSG00000146587	RBAK
chr7	5065443	A	T	ENST00000396912	ENSG00000146587	RBAK
chr7	5065447	C	A	ENST00000396912	ENSG00000146587	RBAK
chr7	5065447	C	G	ENST00000396912	ENSG00000146587	RBAK
chr7	5065451	C	A	ENST00000396912	ENSG00000146587	RBAK
chr7	5065451	C	G	ENST00000396912	ENSG00000146587	RBAK
chr7	5065466	T	A	ENST00000396912	ENSG00000146587	RBAK
chr7	5065466	T	G	ENST00000396912	ENSG00000146587	RBAK
chr7	5065467	A	T	ENST00000396912	ENSG00000146587	RBAK
chr7	5065477	C	A	ENST00000396912	ENSG00000146587	RBAK
chr7	5065477	C	G	ENST00000396912	ENSG00000146587	RBAK
chr7	5065479	G	T	ENST00000396912	ENSG00000146587	RBAK
chr7	5065482	G	T	ENST00000396912	ENSG00000146587	RBAK
chr7	5065485	A	T	ENST00000396912	ENSG00000146587	RBAK
chr7	5065493	T	A	ENST00000396912	ENSG00000146587	RBAK
chr7	5065493	T	G	ENST00000396912	ENSG00000146587	RBAK
chr7	5065494	G	T	ENST00000396912	ENSG00000146587	RBAK
chr7	5065499	T	A	ENST00000396912	ENSG00000146587	RBAK
chr7	5065503	G	T	ENST00000396912	ENSG00000146587	RBAK
chr7	5065508	T	A	ENST00000396912	ENSG00000146587	RBAK
chr7	5065512	A	T	ENST00000396912	ENSG00000146587	RBAK
chr7	5065515	A	T	ENST00000396912	ENSG00000146587	RBAK
chr7	5065527	A	T	ENST00000396912	ENSG00000146587	RBAK	FALSE	FALSE
chr7	5065531	C	A	ENST00000396912	ENSG00000146587	RBAK	FALSE	FALSE
chr7	5065531	C	G	ENST00000396912	ENSG00000146587	RBAK	FALSE	FALSE
chr7	5065548	C	T	ENST00000396912	ENSG00000146587	RBAK	FALSE	FALSE
chr7	5065551	A	T	ENST00000396912	ENSG00000146587	RBAK	FALSE	FALSE
chr7	5065560	A	T	ENST00000396912	ENSG00000146587	RBAK	FALSE	FALSE
chr7	5065563	A	T	ENST00000396912	ENSG00000146587	RBAK	FALSE	FALSE
chr7	5065566	G	T	ENST00000396912	ENSG00000146587	RBAK	FALSE	FALSE
chr7	5065590	G	T	ENST00000396912	ENSG00000146587	RBAK	FALSE	FALSE
chr7	5072360	A	C	ENST00000407184	ENSG00000272968	RBAK-RBAKDN	TRUE	FALSE
chr7	5072360	A	G	ENST00000407184	ENSG00000272968	RBAK-RBAKDN	TRUE	FALSE
chr7	5072360	A	T	ENST00000407184	ENSG00000272968	RBAK-RBAKDN	TRUE	FALSE
chr7	5072361	G	A	ENST00000407184	ENSG00000272968	RBAK-RBAKDN	TRUE	FALSE
chr7	5072361	G	C	ENST00000407184	ENSG00000272968	RBAK-RBAKDN	TRUE	FALSE
chr7	5072361	G	T	ENST00000407184	ENSG00000272968	RBAK-RBAKDN	TRUE	FALSE
chr7	5072383	T	A	ENST00000407184	ENSG00000272968	RBAK-RBAKDN
chr7	5072395	T	A	ENST00000407184	ENSG00000272968	RBAK-RBAKDN
chr7	5072398	C	A	ENST00000407184	ENSG00000272968	RBAK-RBAKDN
chr7	5072401	C	A	ENST00000407184	ENSG00000272968	RBAK-RBAKDN
chr7	5072404	C	A	ENST00000407184	ENSG00000272968	RBAK-RBAKDN
chr7	5072407	C	A	ENST00000407184	ENSG00000272968	RBAK-RBAKDN
chr7	5072410	C	A	ENST00000407184	ENSG00000272968	RBAK-RBAKDN
chr7	5072413	C	A	ENST00000407184	ENSG00000272968	RBAK-RBAKDN
chr7	5072441	A	T	ENST00000407184	ENSG00000272968	RBAK-RBAKDN
chr7	5072474	A	T	ENST00000407184	ENSG00000272968	RBAK-RBAKDN
chr7	5072483	A	T	ENST00000407184	ENSG00000272968	RBAK-RBAKDN
chr7	5072491	C	A	ENST00000407184	ENSG00000272968	RBAK-RBAKDN
chr7	5072495	A	T	ENST00000407184	ENSG00000272968	RBAK-RBAKDN
chr7	5072498	G	A	ENST00000407184	ENSG00000272968	RBAK-RBAKDN	TRUE	FALSE
chr7	5072498	G	C	ENST00000407184	ENSG00000272968	RBAK-RBAKDN	TRUE	FALSE
chr7	5072498	G	T	ENST00000407184	ENSG00000272968	RBAK-RBAKDN	TRUE	FALSE
chr7	5072499	T	A	ENST00000407184	ENSG00000272968	RBAK-RBAKDN	TRUE	FALSE
chr7	5072499	T	C	ENST00000407184	ENSG00000272968	RBAK-RBAKDN	TRUE	FALSE
chr7	5072499	T	G	ENST00000407184	ENSG00000272968	RBAK-RBAKDN	TRUE	FALSE
chr7	5072920	A	C	ENST00000407184	ENSG00000272968	RBAK-RBAKDN	FALSE	FALSE
chr7	5072920	A	G	ENST00000407184	ENSG00000272968	RBAK-RBAKDN	FALSE	FALSE
chr7	5072920	A	T	ENST00000407184	ENSG00000272968	RBAK-RBAKDN	FALSE	FALSE
chr7	5072921	G	A	ENST00000407184	ENSG00000272968	RBAK-RBAKDN	FALSE	FALSE
chr7	5072921	G	C	ENST00000407184	ENSG00000272968	RBAK-RBAKDN	FALSE	FALSE
chr7	5072921	G	T	ENST00000407184	ENSG00000272968	RBAK-RBAKDN	FALSE	FALSE
chr7	5072922	G	T	ENST00000407184	ENSG00000272968	RBAK-RBAKDN
chr7	5072926	C	A	ENST00000407184	ENSG00000272968	RBAK-RBAKDN
chr7	5072937	G	T	ENST00000407184	ENSG00000272968	RBAK-RBAKDN
chr7	5072943	G	T	ENST00000407184	ENSG00000272968	RBAK-RBAKDN
chr7	5072951	C	A	ENST00000407184	ENSG00000272968	RBAK-RBAKDN
chr7	5072955	C	T	ENST00000407184	ENSG00000272968	RBAK-RBAKDN
chr7	5072968	G	A	ENST00000407184	ENSG00000272968	RBAK-RBAKDN
chr7	5072969	G	A	ENST00000407184	ENSG00000272968	RBAK-RBAKDN
chr7	5072989	T	A	ENST00000407184	ENSG00000272968	RBAK-RBAKDN
chr7	5073001	G	A	ENST00000407184	ENSG00000272968	RBAK-RBAKDN
chr7	5073002	G	A	ENST00000407184	ENSG00000272968	RBAK-RBAKDN
chr7	5073004	G	A	ENST00000407184	ENSG00000272968	RBAK-RBAKDN
chr7	5073005	G	A	ENST00000407184	ENSG00000272968	RBAK-RBAKDN
chr7	5073015	C	T	ENST00000407184	ENSG00000272968	RBAK-RBAKDN
chr7	5073018	A	T	ENST00000407184	ENSG00000272968	RBAK-RBAKDN
chr7	5073027	G	T	ENST00000407184	ENSG00000272968	RBAK-RBAKDN	FALSE	FALSE
chr7	5073030	G	T	ENST00000407184	ENSG00000272968	RBAK-RBAKDN	FALSE	FALSE
chr7	5073048	G	T	ENST00000407184	ENSG00000272968	RBAK-RBAKDN	FALSE	FALSE
chr7	5073066	C	T	ENST00000407184	ENSG00000272968	RBAK-RBAKDN	FALSE	FALSE
chr7	5073090	G	T	ENST00000407184	ENSG00000272968	RBAK-RBAKDN	FALSE	FALSE
chr7	5073117	C	T	ENST00000407184	ENSG00000272968	RBAK-RBAKDN	FALSE	FALSE
chr7	5073120	G	T	ENST00000407184	ENSG00000272968	RBAK-RBAKDN	FALSE	FALSE
chr7	5073127	G	A	ENST00000407184	ENSG00000272968	RBAK-RBAKDN	FALSE	FALSE
chr7	5073128	G	A	ENST00000407184	ENSG00000272968	RBAK-RBAKDN	FALSE	FALSE
chr7	5073133	C	A	ENST00000407184	ENSG00000272968	RBAK-RBAKDN	FALSE	FALSE
chr7	5073133	C	G	ENST00000407184	ENSG00000272968	RBAK-RBAKDN	FALSE	FALSE
chr7	5073142	G	A	ENST00000407184	ENSG00000272968	RBAK-RBAKDN	FALSE	FALSE
chr7	5073143	G	A	ENST00000407184	ENSG00000272968	RBAK-RBAKDN	FALSE	FALSE
chr7	5073144	C	T	ENST00000407184	ENSG00000272968	RBAK-RBAKDN	FALSE	FALSE
chr7	5073161	C	A	ENST00000407184	ENSG00000272968	RBAK-RBAKDN	FALSE	FALSE
chr7	5073168	C	T	ENST00000407184	ENSG00000272968	RBAK-RBAKDN	FALSE	FALSE
chr7	5073195	A	T	ENST00000407184	ENSG00000272968	RBAK-RBAKDN	FALSE	FALSE
chr7	5073204	A	T	ENST00000407184	ENSG00000272968	RBAK-RBAKDN	FALSE	FALSE
chr7	5190435	C	T	ENST00000288828	ENSG00000157954	WIPI2	FALSE	FALSE
chr7	5190444	G	T	ENST00000288828	ENSG00000157954	WIPI2	FALSE	FALSE
chr7	5190459	C	T	ENST00000288828	ENSG00000157954	WIPI2	FALSE	FALSE
chr7	5190483	C	T	ENST00000288828	ENSG00000157954	WIPI2	TRUE	FALSE
chr7	5190494	G	A	ENST00000288828	ENSG00000157954	WIPI2	TRUE	FALSE
chr7	5190494	G	C	ENST00000288828	ENSG00000157954	WIPI2	TRUE	FALSE
chr7	5190494	G	T	ENST00000288828	ENSG00000157954	WIPI2	TRUE	FALSE
chr7	5190495	T	A	ENST00000288828	ENSG00000157954	WIPI2	TRUE	FALSE
chr7	5190495	T	C	ENST00000288828	ENSG00000157954	WIPI2	TRUE	FALSE
chr7	5190495	T	G	ENST00000288828	ENSG00000157954	WIPI2	TRUE	FALSE
chr7	5193116	A	C	ENST00000288828	ENSG00000157954	WIPI2	FALSE	FALSE
chr7	5193116	A	G	ENST00000288828	ENSG00000157954	WIPI2	FALSE	FALSE
chr7	5193116	A	T	ENST00000288828	ENSG00000157954	WIPI2	FALSE	FALSE
chr7	5193117	G	A	ENST00000288828	ENSG00000157954	WIPI2	FALSE	FALSE
chr7	5193117	G	C	ENST00000288828	ENSG00000157954	WIPI2	FALSE	FALSE
chr7	5193117	G	T	ENST00000288828	ENSG00000157954	WIPI2	FALSE	FALSE
chr7	5193119	G	T	ENST00000288828	ENSG00000157954	WIPI2
chr7	5193125	A	T	ENST00000288828	ENSG00000157954	WIPI2
chr7	5193135	C	A	ENST00000288828	ENSG00000157954	WIPI2
chr7	5193135	C	G	ENST00000288828	ENSG00000157954	WIPI2
chr7	5193137	A	T	ENST00000288828	ENSG00000157954	WIPI2
chr7	5193171	G	A	ENST00000288828	ENSG00000157954	WIPI2
chr7	5193172	G	A	ENST00000288828	ENSG00000157954	WIPI2	FALSE	FALSE
chr7	5193172	G	C	ENST00000288828	ENSG00000157954	WIPI2	FALSE	FALSE
chr7	5193172	G	T	ENST00000288828	ENSG00000157954	WIPI2	FALSE	FALSE
chr7	5193173	T	A	ENST00000288828	ENSG00000157954	WIPI2	FALSE	FALSE
chr7	5193173	T	C	ENST00000288828	ENSG00000157954	WIPI2	FALSE	FALSE
chr7	5193173	T	G	ENST00000288828	ENSG00000157954	WIPI2	FALSE	FALSE
chr7	5199574	A	C	ENST00000288828	ENSG00000157954	WIPI2	TRUE	FALSE
chr7	5199574	A	G	ENST00000288828	ENSG00000157954	WIPI2	TRUE	FALSE
chr7	5199574	A	T	ENST00000288828	ENSG00000157954	WIPI2	TRUE	FALSE
chr7	5199575	G	A	ENST00000288828	ENSG00000157954	WIPI2	TRUE	FALSE
chr7	5199575	G	C	ENST00000288828	ENSG00000157954	WIPI2	TRUE	FALSE
chr7	5199575	G	T	ENST00000288828	ENSG00000157954	WIPI2	TRUE	FALSE
chr7	5199576	G	A	ENST00000288828	ENSG00000157954	WIPI2	TRUE	TRUE
chr7	5199595	A	T	ENST00000288828	ENSG00000157954	WIPI2	TRUE	TRUE
chr7	5199606	T	A	ENST00000288828	ENSG00000157954	WIPI2	TRUE	TRUE
chr7	5199606	T	G	ENST00000288828	ENSG00000157954	WIPI2	TRUE	TRUE
chr7	5199607	A	T	ENST00000288828	ENSG00000157954	WIPI2	TRUE	TRUE
chr7	5199634	A	T	ENST00000288828	ENSG00000157954	WIPI2	TRUE	TRUE
chr7	5199640	G	T	ENST00000288828	ENSG00000157954	WIPI2	TRUE	TRUE
chr7	5199643	C	T	ENST00000288828	ENSG00000157954	WIPI2	TRUE	TRUE
chr7	5199651	T	A	ENST00000288828	ENSG00000157954	WIPI2	TRUE	TRUE
chr7	5199651	T	G	ENST00000288828	ENSG00000157954	WIPI2	TRUE	TRUE
chr7	5199652	G	T	ENST00000288828	ENSG00000157954	WIPI2	TRUE	TRUE
chr7	5199657	C	A	ENST00000288828	ENSG00000157954	WIPI2	TRUE	TRUE
chr7	5199659	G	A	ENST00000288828	ENSG00000157954	WIPI2	TRUE	FALSE
chr7	5199659	G	C	ENST00000288828	ENSG00000157954	WIPI2	TRUE	FALSE
chr7	5199659	G	T	ENST00000288828	ENSG00000157954	WIPI2	TRUE	FALSE
chr7	5199660	T	A	ENST00000288828	ENSG00000157954	WIPI2	TRUE	FALSE
chr7	5199660	T	C	ENST00000288828	ENSG00000157954	WIPI2	TRUE	FALSE
chr7	5199660	T	G	ENST00000288828	ENSG00000157954	WIPI2	TRUE	FALSE
chr7	5214533	A	C	ENST00000288828	ENSG00000157954	WIPI2	TRUE	FALSE
chr7	5214533	A	G	ENST00000288828	ENSG00000157954	WIPI2	TRUE	FALSE
chr7	5214533	A	T	ENST00000288828	ENSG00000157954	WIPI2	TRUE	FALSE
chr7	5214534	G	A	ENST00000288828	ENSG00000157954	WIPI2	TRUE	FALSE
chr7	5214534	G	C	ENST00000288828	ENSG00000157954	WIPI2	TRUE	FALSE
chr7	5214534	G	T	ENST00000288828	ENSG00000157954	WIPI2	TRUE	FALSE
chr7	5214543	G	T	ENST00000288828	ENSG00000157954	WIPI2	TRUE	TRUE
chr7	5214554	C	A	ENST00000288828	ENSG00000157954	WIPI2	TRUE	TRUE
chr7	5214561	G	T	ENST00000288828	ENSG00000157954	WIPI2	TRUE	TRUE
chr7	5214564	A	T	ENST00000288828	ENSG00000157954	WIPI2	TRUE	TRUE
chr7	5214568	T	A	ENST00000288828	ENSG00000157954	WIPI2	TRUE	TRUE
chr7	5214603	A	T	ENST00000288828	ENSG00000157954	WIPI2	TRUE	TRUE
chr7	5214615	A	T	ENST00000288828	ENSG00000157954	WIPI2	TRUE	TRUE
chr7	5214621	A	T	ENST00000288828	ENSG00000157954	WIPI2	TRUE	TRUE
chr7	5214629	C	A	ENST00000288828	ENSG00000157954	WIPI2	TRUE	TRUE
chr7	5214636	A	T	ENST00000288828	ENSG00000157954	WIPI2	TRUE	TRUE
chr7	5214639	A	T	ENST00000288828	ENSG00000157954	WIPI2	TRUE	TRUE
chr7	5214642	G	T	ENST00000288828	ENSG00000157954	WIPI2	TRUE	TRUE
chr7	5214648	G	T	ENST00000288828	ENSG00000157954	WIPI2	TRUE	TRUE
chr7	5214656	C	A	ENST00000288828	ENSG00000157954	WIPI2	TRUE	TRUE
chr7	5214662	C	A	ENST00000288828	ENSG00000157954	WIPI2	TRUE	TRUE
chr7	5214662	C	G	ENST00000288828	ENSG00000157954	WIPI2	TRUE	TRUE
chr7	5214668	C	A	ENST00000288828	ENSG00000157954	WIPI2	TRUE	TRUE
chr7	5214668	C	G	ENST00000288828	ENSG00000157954	WIPI2	TRUE	TRUE
chr7	5214690	A	T	ENST00000288828	ENSG00000157954	WIPI2	TRUE	TRUE
chr7	5214702	C	T	ENST00000288828	ENSG00000157954	WIPI2	TRUE	TRUE
chr7	5214705	G	A	ENST00000288828	ENSG00000157954	WIPI2	TRUE	FALSE
chr7	5214705	G	C	ENST00000288828	ENSG00000157954	WIPI2	TRUE	FALSE
chr7	5214705	G	T	ENST00000288828	ENSG00000157954	WIPI2	TRUE	FALSE
chr7	5214706	T	A	ENST00000288828	ENSG00000157954	WIPI2	TRUE	FALSE
chr7	5214706	T	C	ENST00000288828	ENSG00000157954	WIPI2	FALSE	FALSE
chr7	5214706	T	G	ENST00000288828	ENSG00000157954	WIPI2	TRUE	FALSE
chr7	5216561	A	C	ENST00000288828	ENSG00000157954	WIPI2	TRUE	FALSE
chr7	5216561	A	G	ENST00000288828	ENSG00000157954	WIPI2	TRUE	FALSE
chr7	5216561	A	T	ENST00000288828	ENSG00000157954	WIPI2	TRUE	FALSE
chr7	5216562	G	A	ENST00000288828	ENSG00000157954	WIPI2	TRUE	FALSE
chr7	5216562	G	C	ENST00000288828	ENSG00000157954	WIPI2	TRUE	FALSE
chr7	5216562	G	T	ENST00000288828	ENSG00000157954	WIPI2	TRUE	FALSE
chr7	5216577	C	A	ENST00000288828	ENSG00000157954	WIPI2	TRUE	TRUE
chr7	5216581	G	T	ENST00000288828	ENSG00000157954	WIPI2	TRUE	TRUE
chr7	5216584	G	T	ENST00000288828	ENSG00000157954	WIPI2	TRUE	TRUE
chr7	5216595	C	A	ENST00000288828	ENSG00000157954	WIPI2	TRUE	TRUE
chr7	5216595	C	G	ENST00000288828	ENSG00000157954	WIPI2	TRUE	TRUE
chr7	5216617	A	T	ENST00000288828	ENSG00000157954	WIPI2	TRUE	TRUE
chr7	5216638	G	T	ENST00000288828	ENSG00000157954	WIPI2	TRUE	TRUE
chr7	5216660	G	A	ENST00000288828	ENSG00000157954	WIPI2	TRUE	FALSE
chr7	5216660	G	C	ENST00000288828	ENSG00000157954	WIPI2	TRUE	TRUE
chr7	5216660	G	T	ENST00000288828	ENSG00000157954	WIPI2	TRUE	FALSE
chr7	5216661	T	A	ENST00000288828	ENSG00000157954	WIPI2	TRUE	FALSE
chr7	5216661	T	C	ENST00000288828	ENSG00000157954	WIPI2	TRUE	FALSE
chr7	5216661	T	G	ENST00000288828	ENSG00000157954	WIPI2	TRUE	FALSE
chr7	5217088	A	C	ENST00000288828	ENSG00000157954	WIPI2	TRUE	FALSE
chr7	5217088	A	G	ENST00000288828	ENSG00000157954	WIPI2	TRUE	FALSE
chr7	5217088	A	T	ENST00000288828	ENSG00000157954	WIPI2	TRUE	FALSE
chr7	5217089	G	A	ENST00000288828	ENSG00000157954	WIPI2	TRUE	FALSE
chr7	5217089	G	C	ENST00000288828	ENSG00000157954	WIPI2	TRUE	FALSE
chr7	5217089	G	T	ENST00000288828	ENSG00000157954	WIPI2	TRUE	FALSE
chr7	5217097	T	A	ENST00000288828	ENSG00000157954	WIPI2	TRUE	TRUE
chr7	5217105	C	A	ENST00000288828	ENSG00000157954	WIPI2	TRUE	TRUE
chr7	5217105	C	G	ENST00000288828	ENSG00000157954	WIPI2	TRUE	TRUE
chr7	5217124	C	A	ENST00000288828	ENSG00000157954	WIPI2	TRUE	TRUE
chr7	5217127	C	A	ENST00000288828	ENSG00000157954	WIPI2	TRUE	TRUE
chr7	5217127	C	G	ENST00000288828	ENSG00000157954	WIPI2	TRUE	TRUE
chr7	5217129	T	A	ENST00000288828	ENSG00000157954	WIPI2	TRUE	TRUE
chr7	5217136	C	A	ENST00000288828	ENSG00000157954	WIPI2	TRUE	TRUE
chr7	5217136	C	G	ENST00000288828	ENSG00000157954	WIPI2	TRUE	TRUE
chr7	5217155	G	T	ENST00000288828	ENSG00000157954	WIPI2	TRUE	TRUE
chr7	5217158	G	T	ENST00000288828	ENSG00000157954	WIPI2	TRUE	TRUE
chr7	5217164	C	T	ENST00000288828	ENSG00000157954	WIPI2	TRUE	TRUE
chr7	5217186	T	A	ENST00000288828	ENSG00000157954	WIPI2	TRUE	TRUE
chr7	5217188	G	A	ENST00000288828	ENSG00000157954	WIPI2	TRUE	FALSE
chr7	5217188	G	C	ENST00000288828	ENSG00000157954	WIPI2	TRUE	FALSE
chr7	5217188	G	T	ENST00000288828	ENSG00000157954	WIPI2	TRUE	FALSE
chr7	5217189	T	A	ENST00000288828	ENSG00000157954	WIPI2	TRUE	FALSE
chr7	5217189	T	C	ENST00000288828	ENSG00000157954	WIPI2	TRUE	FALSE
chr7	5217189	T	G	ENST00000288828	ENSG00000157954	WIPI2	TRUE	FALSE
chr7	5217920	A	C	ENST00000288828	ENSG00000157954	WIPI2	TRUE	FALSE
chr7	5217920	A	G	ENST00000288828	ENSG00000157954	WIPI2	TRUE	FALSE
chr7	5217920	A	T	ENST00000288828	ENSG00000157954	WIPI2	TRUE	FALSE
chr7	5217921	G	A	ENST00000288828	ENSG00000157954	WIPI2	TRUE	FALSE
chr7	5217921	G	C	ENST00000288828	ENSG00000157954	WIPI2	TRUE	FALSE
chr7	5217921	G	T	ENST00000288828	ENSG00000157954	WIPI2	TRUE	FALSE
chr7	5217922	A	T	ENST00000288828	ENSG00000157954	WIPI2	TRUE	TRUE
chr7	5217959	T	A	ENST00000288828	ENSG00000157954	WIPI2	TRUE	TRUE
chr7	5217959	T	G	ENST00000288828	ENSG00000157954	WIPI2	TRUE	TRUE
chr7	5217985	G	T	ENST00000288828	ENSG00000157954	WIPI2	TRUE	TRUE
chr7	5217991	A	T	ENST00000288828	ENSG00000157954	WIPI2	TRUE	TRUE
chr7	5218007	C	A	ENST00000288828	ENSG00000157954	WIPI2	TRUE	TRUE
chr7	5218009	G	T	ENST00000288828	ENSG00000157954	WIPI2	TRUE	TRUE
chr7	5218012	A	T	ENST00000288828	ENSG00000157954	WIPI2	TRUE	TRUE
chr7	5218015	G	A	ENST00000288828	ENSG00000157954	WIPI2	TRUE	FALSE
chr7	5218015	G	C	ENST00000288828	ENSG00000157954	WIPI2	TRUE	FALSE
chr7	5218015	G	T	ENST00000288828	ENSG00000157954	WIPI2	TRUE	FALSE
chr7	5218016	T	A	ENST00000288828	ENSG00000157954	WIPI2	TRUE	FALSE
chr7	5218016	T	C	ENST00000288828	ENSG00000157954	WIPI2	FALSE	FALSE
chr7	5218016	T	G	ENST00000288828	ENSG00000157954	WIPI2	TRUE	FALSE
chr7	5222600	A	C	ENST00000288828	ENSG00000157954	WIPI2	TRUE	FALSE
chr7	5222600	A	G	ENST00000288828	ENSG00000157954	WIPI2	TRUE	FALSE
chr7	5222600	A	T	ENST00000288828	ENSG00000157954	WIPI2	TRUE	FALSE
chr7	5222601	G	A	ENST00000288828	ENSG00000157954	WIPI2	TRUE	FALSE
chr7	5222601	G	C	ENST00000288828	ENSG00000157954	WIPI2	TRUE	FALSE
chr7	5222601	G	T	ENST00000288828	ENSG00000157954	WIPI2	TRUE	FALSE
chr7	5222632	G	T	ENST00000288828	ENSG00000157954	WIPI2	TRUE	TRUE
chr7	5222635	G	T	ENST00000288828	ENSG00000157954	WIPI2	TRUE	TRUE
chr7	5222638	C	T	ENST00000288828	ENSG00000157954	WIPI2	TRUE	TRUE
chr7	5222641	A	T	ENST00000288828	ENSG00000157954	WIPI2	TRUE	TRUE
chr7	5222650	G	T	ENST00000288828	ENSG00000157954	WIPI2	TRUE	TRUE
chr7	5222659	A	T	ENST00000288828	ENSG00000157954	WIPI2	TRUE	TRUE
chr7	5222662	G	T	ENST00000288828	ENSG00000157954	WIPI2	TRUE	TRUE
chr7	5222668	A	T	ENST00000288828	ENSG00000157954	WIPI2	TRUE	TRUE
chr7	5222673	G	A	ENST00000288828	ENSG00000157954	WIPI2	TRUE	FALSE
chr7	5222673	G	C	ENST00000288828	ENSG00000157954	WIPI2	TRUE	FALSE
chr7	5222673	G	T	ENST00000288828	ENSG00000157954	WIPI2	TRUE	FALSE
chr7	5222674	T	A	ENST00000288828	ENSG00000157954	WIPI2	TRUE	FALSE
chr7	5222674	T	C	ENST00000288828	ENSG00000157954	WIPI2	TRUE	FALSE
chr7	5222674	T	G	ENST00000288828	ENSG00000157954	WIPI2	TRUE	FALSE
chr7	5225821	A	C	ENST00000288828	ENSG00000157954	WIPI2	TRUE	FALSE
chr7	5225821	A	G	ENST00000288828	ENSG00000157954	WIPI2	TRUE	FALSE
chr7	5225821	A	T	ENST00000288828	ENSG00000157954	WIPI2	TRUE	FALSE
chr7	5225822	G	A	ENST00000288828	ENSG00000157954	WIPI2	TRUE	FALSE
chr7	5225822	G	C	ENST00000288828	ENSG00000157954	WIPI2	TRUE	FALSE
chr7	5225822	G	T	ENST00000288828	ENSG00000157954	WIPI2	TRUE	FALSE
chr7	5225826	C	A	ENST00000288828	ENSG00000157954	WIPI2	TRUE	TRUE
chr7	5225838	C	A	ENST00000288828	ENSG00000157954	WIPI2	TRUE	TRUE
chr7	5225890	G	T	ENST00000288828	ENSG00000157954	WIPI2	TRUE	TRUE
chr7	5225908	A	T	ENST00000288828	ENSG00000157954	WIPI2	TRUE	TRUE
chr7	5225914	G	T	ENST00000288828	ENSG00000157954	WIPI2	TRUE	TRUE
chr7	5225923	A	T	ENST00000288828	ENSG00000157954	WIPI2	TRUE	TRUE
chr7	5225926	G	T	ENST00000288828	ENSG00000157954	WIPI2	TRUE	TRUE
chr7	5225929	A	T	ENST00000288828	ENSG00000157954	WIPI2	TRUE	TRUE
chr7	5225931	G	A	ENST00000288828	ENSG00000157954	WIPI2	TRUE	FALSE
chr7	5225931	G	C	ENST00000288828	ENSG00000157954	WIPI2	TRUE	FALSE
chr7	5225931	G	T	ENST00000288828	ENSG00000157954	WIPI2	TRUE	FALSE
chr7	5225932	T	A	ENST00000288828	ENSG00000157954	WIPI2	TRUE	FALSE
chr7	5225932	T	C	ENST00000288828	ENSG00000157954	WIPI2	TRUE	FALSE
chr7	5225932	T	G	ENST00000288828	ENSG00000157954	WIPI2	TRUE	FALSE
chr7	5227178	A	C	ENST00000288828	ENSG00000157954	WIPI2	TRUE	FALSE
chr7	5227178	A	G	ENST00000288828	ENSG00000157954	WIPI2	TRUE	FALSE
chr7	5227178	A	T	ENST00000288828	ENSG00000157954	WIPI2	TRUE	FALSE
chr7	5227179	G	A	ENST00000288828	ENSG00000157954	WIPI2	TRUE	FALSE
chr7	5227179	G	C	ENST00000288828	ENSG00000157954	WIPI2	TRUE	FALSE
chr7	5227179	G	T	ENST00000288828	ENSG00000157954	WIPI2	TRUE	FALSE
chr7	5227187	G	T	ENST00000288828	ENSG00000157954	WIPI2	TRUE	TRUE
chr7	5227190	G	T	ENST00000288828	ENSG00000157954	WIPI2	TRUE	TRUE
chr7	5227203	G	A	ENST00000288828	ENSG00000157954	WIPI2	TRUE	TRUE
chr7	5227204	G	A	ENST00000288828	ENSG00000157954	WIPI2	TRUE	TRUE
chr7	5227213	C	A	ENST00000288828	ENSG00000157954	WIPI2	TRUE	TRUE
chr7	5227213	C	G	ENST00000288828	ENSG00000157954	WIPI2	TRUE	TRUE
chr7	5227220	A	T	ENST00000288828	ENSG00000157954	WIPI2	TRUE	TRUE
chr7	5227246	C	A	ENST00000288828	ENSG00000157954	WIPI2	TRUE	TRUE
chr7	5227246	C	G	ENST00000288828	ENSG00000157954	WIPI2	TRUE	TRUE
chr7	5227256	C	T	ENST00000288828	ENSG00000157954	WIPI2	TRUE	TRUE
chr7	5227265	G	T	ENST00000288828	ENSG00000157954	WIPI2	TRUE	TRUE
chr7	5227277	C	T	ENST00000288828	ENSG00000157954	WIPI2	TRUE	TRUE
chr7	5227283	A	T	ENST00000288828	ENSG00000157954	WIPI2	TRUE	TRUE
chr7	5227315	C	A	ENST00000288828	ENSG00000157954	WIPI2	TRUE	TRUE
chr7	5227322	A	T	ENST00000288828	ENSG00000157954	WIPI2	TRUE	TRUE
chr7	5227333	C	A	ENST00000288828	ENSG00000157954	WIPI2	TRUE	TRUE
chr7	5227335	C	A	ENST00000288828	ENSG00000157954	WIPI2	TRUE	TRUE
chr7	5227345	G	A	ENST00000288828	ENSG00000157954	WIPI2	TRUE	FALSE
chr7	5227345	G	C	ENST00000288828	ENSG00000157954	WIPI2	TRUE	FALSE
chr7	5227345	G	T	ENST00000288828	ENSG00000157954	WIPI2	TRUE	FALSE
chr7	5227346	T	A	ENST00000288828	ENSG00000157954	WIPI2	TRUE	FALSE
chr7	5227346	T	C	ENST00000288828	ENSG00000157954	WIPI2	TRUE	FALSE
chr7	5227346	T	G	ENST00000288828	ENSG00000157954	WIPI2	TRUE	FALSE
chr7	5228102	A	C	ENST00000288828	ENSG00000157954	WIPI2	TRUE	FALSE
chr7	5228102	A	G	ENST00000288828	ENSG00000157954	WIPI2	TRUE	FALSE
chr7	5228102	A	T	ENST00000288828	ENSG00000157954	WIPI2	TRUE	FALSE
chr7	5228103	G	A	ENST00000288828	ENSG00000157954	WIPI2	TRUE	FALSE
chr7	5228103	G	C	ENST00000288828	ENSG00000157954	WIPI2	TRUE	FALSE
chr7	5228103	G	T	ENST00000288828	ENSG00000157954	WIPI2	TRUE	FALSE
chr7	5228108	C	T	ENST00000288828	ENSG00000157954	WIPI2	TRUE	TRUE
chr7	5228111	A	T	ENST00000288828	ENSG00000157954	WIPI2	TRUE	TRUE
chr7	5228124	T	A	ENST00000288828	ENSG00000157954	WIPI2	TRUE	TRUE
chr7	5228127	T	A	ENST00000288828	ENSG00000157954	WIPI2	TRUE	TRUE
chr7	5228149	C	A	ENST00000288828	ENSG00000157954	WIPI2	TRUE	TRUE
chr7	5228149	C	G	ENST00000288828	ENSG00000157954	WIPI2	TRUE	TRUE
chr7	5228155	C	A	ENST00000288828	ENSG00000157954	WIPI2	TRUE	TRUE
chr7	5228155	C	G	ENST00000288828	ENSG00000157954	WIPI2	TRUE	TRUE
chr7	5228161	C	A	ENST00000288828	ENSG00000157954	WIPI2	TRUE	TRUE
chr7	5228161	C	G	ENST00000288828	ENSG00000157954	WIPI2	TRUE	TRUE
chr7	5228174	C	T	ENST00000288828	ENSG00000157954	WIPI2	TRUE	TRUE
chr7	5228177	G	T	ENST00000288828	ENSG00000157954	WIPI2	TRUE	TRUE
chr7	5228186	G	T	ENST00000288828	ENSG00000157954	WIPI2	TRUE	TRUE
chr7	5228191	T	A	ENST00000288828	ENSG00000157954	WIPI2	TRUE	TRUE
chr7	5228201	A	T	ENST00000288828	ENSG00000157954	WIPI2	TRUE	TRUE
chr7	5228204	C	T	ENST00000288828	ENSG00000157954	WIPI2	TRUE	TRUE
chr7	5228212	G	A	ENST00000288828	ENSG00000157954	WIPI2	TRUE	TRUE
chr7	5228212	G	C	ENST00000288828	ENSG00000157954	WIPI2	TRUE	TRUE
chr7	5228212	G	T	ENST00000288828	ENSG00000157954	WIPI2	TRUE	TRUE
chr7	5228213	T	A	ENST00000288828	ENSG00000157954	WIPI2	TRUE	TRUE
chr7	5228213	T	C	ENST00000288828	ENSG00000157954	WIPI2	TRUE	FALSE
chr7	5228213	T	G	ENST00000288828	ENSG00000157954	WIPI2	TRUE	TRUE
chr7	5229606	A	C	ENST00000288828	ENSG00000157954	WIPI2	TRUE	FALSE
chr7	5229606	A	G	ENST00000288828	ENSG00000157954	WIPI2	TRUE	FALSE
chr7	5229606	A	T	ENST00000288828	ENSG00000157954	WIPI2	TRUE	TRUE
chr7	5229607	G	A	ENST00000288828	ENSG00000157954	WIPI2	TRUE	TRUE
chr7	5229607	G	C	ENST00000288828	ENSG00000157954	WIPI2	TRUE	FALSE
chr7	5229607	G	T	ENST00000288828	ENSG00000157954	WIPI2	TRUE	TRUE
chr7	5229624	G	T	ENST00000288828	ENSG00000157954	WIPI2	TRUE	TRUE
chr7	5229636	G	T	ENST00000288828	ENSG00000157954	WIPI2	TRUE	TRUE
chr7	5229643	T	A	ENST00000288828	ENSG00000157954	WIPI2	TRUE	TRUE
chr7	5229665	C	A	ENST00000288828	ENSG00000157954	WIPI2	TRUE	TRUE
chr7	5229670	T	A	ENST00000288828	ENSG00000157954	WIPI2	TRUE	TRUE
chr7	5229670	T	G	ENST00000288828	ENSG00000157954	WIPI2	TRUE	TRUE
chr7	5229678	C	T	ENST00000288828	ENSG00000157954	WIPI2	TRUE	TRUE
chr7	5229686	C	A	ENST00000288828	ENSG00000157954	WIPI2	TRUE	TRUE
chr7	5229686	C	G	ENST00000288828	ENSG00000157954	WIPI2	TRUE	TRUE
chr7	5229699	G	T	ENST00000288828	ENSG00000157954	WIPI2	FALSE	FALSE
chr7	5229702	A	T	ENST00000288828	ENSG00000157954	WIPI2	FALSE	FALSE
chr7	5229713	C	A	ENST00000288828	ENSG00000157954	WIPI2	FALSE	FALSE
chr7	5229713	C	G	ENST00000288828	ENSG00000157954	WIPI2	FALSE	FALSE
chr7	5229721	C	A	ENST00000288828	ENSG00000157954	WIPI2	FALSE	FALSE
chr7	5229721	C	G	ENST00000288828	ENSG00000157954	WIPI2	FALSE	FALSE
chr7	5229732	A	T	ENST00000288828	ENSG00000157954	WIPI2	FALSE	FALSE
chr7	5229739	G	A	ENST00000288828	ENSG00000157954	WIPI2	FALSE	FALSE
chr7	5229739	G	C	ENST00000288828	ENSG00000157954	WIPI2	FALSE	FALSE
chr7	5229739	G	T	ENST00000288828	ENSG00000157954	WIPI2	FALSE	FALSE
chr7	5229740	T	A	ENST00000288828	ENSG00000157954	WIPI2	FALSE	FALSE
chr7	5229740	T	C	ENST00000288828	ENSG00000157954	WIPI2	FALSE	FALSE
chr7	5229740	T	G	ENST00000288828	ENSG00000157954	WIPI2	FALSE	FALSE
chr7	5230833	A	C	ENST00000288828	ENSG00000157954	WIPI2	TRUE	FALSE
chr7	5230833	A	G	ENST00000288828	ENSG00000157954	WIPI2	TRUE	FALSE
chr7	5230833	A	T	ENST00000288828	ENSG00000157954	WIPI2	TRUE	FALSE
chr7	5230834	G	A	ENST00000288828	ENSG00000157954	WIPI2	TRUE	FALSE
chr7	5230834	G	C	ENST00000288828	ENSG00000157954	WIPI2	TRUE	FALSE
chr7	5230834	G	T	ENST00000288828	ENSG00000157954	WIPI2	TRUE	FALSE
chr7	5230839	C	A	ENST00000288828	ENSG00000157954	WIPI2	FALSE	FALSE
chr7	5230839	C	G	ENST00000288828	ENSG00000157954	WIPI2	FALSE	FALSE
chr7	5230872	C	A	ENST00000288828	ENSG00000157954	WIPI2	FALSE	FALSE
chr7	5230876	G	T	ENST00000288828	ENSG00000157954	WIPI2	FALSE	FALSE
chr7	5230882	G	T	ENST00000288828	ENSG00000157954	WIPI2	FALSE	FALSE
chr7	5230906	G	T	ENST00000288828	ENSG00000157954	WIPI2	FALSE	FALSE
chr7	5230915	G	T	ENST00000288828	ENSG00000157954	WIPI2	FALSE	FALSE
chr7	5283083	G	A	ENST00000396872	ENSG00000164638	SLC29A4	FALSE	FALSE
chr7	5283083	G	C	ENST00000396872	ENSG00000164638	SLC29A4	FALSE	FALSE
chr7	5283083	G	T	ENST00000396872	ENSG00000164638	SLC29A4	FALSE	FALSE
chr7	5283084	T	A	ENST00000396872	ENSG00000164638	SLC29A4	FALSE	FALSE
chr7	5283084	T	C	ENST00000396872	ENSG00000164638	SLC29A4	FALSE	FALSE
chr7	5283084	T	G	ENST00000396872	ENSG00000164638	SLC29A4	FALSE	FALSE
chr7	5287807	A	C	ENST00000396872	ENSG00000164638	SLC29A4	TRUE	FALSE
chr7	5287807	A	G	ENST00000396872	ENSG00000164638	SLC29A4	TRUE	FALSE
chr7	5287807	A	T	ENST00000396872	ENSG00000164638	SLC29A4	TRUE	FALSE
chr7	5287808	G	A	ENST00000396872	ENSG00000164638	SLC29A4	TRUE	FALSE
chr7	5287808	G	C	ENST00000396872	ENSG00000164638	SLC29A4	TRUE	FALSE
chr7	5287808	G	T	ENST00000396872	ENSG00000164638	SLC29A4	TRUE	FALSE
chr7	5287835	C	T	ENST00000396872	ENSG00000164638	SLC29A4	FALSE	FALSE
chr7	5287844	G	T	ENST00000396872	ENSG00000164638	SLC29A4	FALSE	FALSE
chr7	5287847	G	T	ENST00000396872	ENSG00000164638	SLC29A4	FALSE	FALSE
chr7	5287910	C	T	ENST00000396872	ENSG00000164638	SLC29A4	TRUE	TRUE
chr7	5287916	G	T	ENST00000396872	ENSG00000164638	SLC29A4	TRUE	TRUE
chr7	5287919	G	T	ENST00000396872	ENSG00000164638	SLC29A4	TRUE	TRUE
chr7	5287928	G	T	ENST00000396872	ENSG00000164638	SLC29A4	TRUE	TRUE
chr7	5287937	C	T	ENST00000396872	ENSG00000164638	SLC29A4	TRUE	TRUE
chr7	5287943	C	T	ENST00000396872	ENSG00000164638	SLC29A4	TRUE	TRUE
chr7	5287986	G	A	ENST00000396872	ENSG00000164638	SLC29A4	TRUE	FALSE
chr7	5287986	G	C	ENST00000396872	ENSG00000164638	SLC29A4	TRUE	FALSE
chr7	5287986	G	T	ENST00000396872	ENSG00000164638	SLC29A4	TRUE	FALSE
chr7	5287987	T	A	ENST00000396872	ENSG00000164638	SLC29A4	TRUE	FALSE
chr7	5287987	T	C	ENST00000396872	ENSG00000164638	SLC29A4	TRUE	FALSE
chr7	5287987	T	G	ENST00000396872	ENSG00000164638	SLC29A4	TRUE	FALSE
chr7	5290730	A	C	ENST00000396872	ENSG00000164638	SLC29A4	TRUE	FALSE
chr7	5290730	A	G	ENST00000396872	ENSG00000164638	SLC29A4	TRUE	FALSE
chr7	5290730	A	T	ENST00000396872	ENSG00000164638	SLC29A4	TRUE	FALSE
chr7	5290731	G	A	ENST00000396872	ENSG00000164638	SLC29A4	TRUE	FALSE
chr7	5290731	G	C	ENST00000396872	ENSG00000164638	SLC29A4	TRUE	FALSE
chr7	5290731	G	T	ENST00000396872	ENSG00000164638	SLC29A4	TRUE	FALSE
chr7	5290735	T	A	ENST00000396872	ENSG00000164638	SLC29A4	TRUE	TRUE
chr7	5290740	G	T	ENST00000396872	ENSG00000164638	SLC29A4	TRUE	TRUE
chr7	5290763	T	A	ENST00000396872	ENSG00000164638	SLC29A4	TRUE	TRUE
chr7	5290763	T	G	ENST00000396872	ENSG00000164638	SLC29A4	TRUE	TRUE
chr7	5290775	C	A	ENST00000396872	ENSG00000164638	SLC29A4	TRUE	TRUE
chr7	5290775	C	G	ENST00000396872	ENSG00000164638	SLC29A4	TRUE	TRUE
chr7	5290817	C	A	ENST00000396872	ENSG00000164638	SLC29A4	TRUE	TRUE
chr7	5290817	C	G	ENST00000396872	ENSG00000164638	SLC29A4	TRUE	TRUE
chr7	5290844	C	A	ENST00000396872	ENSG00000164638	SLC29A4	TRUE	TRUE
chr7	5290844	C	G	ENST00000396872	ENSG00000164638	SLC29A4	TRUE	TRUE
chr7	5290854	A	T	ENST00000396872	ENSG00000164638	SLC29A4	TRUE	TRUE
chr7	5290859	C	A	ENST00000396872	ENSG00000164638	SLC29A4	TRUE	TRUE
chr7	5290859	C	G	ENST00000396872	ENSG00000164638	SLC29A4	TRUE	TRUE
chr7	5290864	G	A	ENST00000396872	ENSG00000164638	SLC29A4	TRUE	TRUE
chr7	5290864	G	C	ENST00000396872	ENSG00000164638	SLC29A4	TRUE	TRUE
chr7	5290864	G	T	ENST00000396872	ENSG00000164638	SLC29A4	TRUE	FALSE
chr7	5290865	T	A	ENST00000396872	ENSG00000164638	SLC29A4	TRUE	TRUE
chr7	5290865	T	C	ENST00000396872	ENSG00000164638	SLC29A4	TRUE	FALSE
chr7	5290865	T	G	ENST00000396872	ENSG00000164638	SLC29A4	TRUE	FALSE
chr7	5291122	A	C	ENST00000396872	ENSG00000164638	SLC29A4	TRUE	FALSE
chr7	5291122	A	G	ENST00000396872	ENSG00000164638	SLC29A4	TRUE	FALSE
chr7	5291122	A	T	ENST00000396872	ENSG00000164638	SLC29A4	TRUE	FALSE
chr7	5291123	G	A	ENST00000396872	ENSG00000164638	SLC29A4	TRUE	FALSE
chr7	5291123	G	C	ENST00000396872	ENSG00000164638	SLC29A4	TRUE	FALSE
chr7	5291123	G	T	ENST00000396872	ENSG00000164638	SLC29A4	TRUE	FALSE
chr7	5291158	C	A	ENST00000396872	ENSG00000164638	SLC29A4	TRUE	TRUE
chr7	5291158	C	G	ENST00000396872	ENSG00000164638	SLC29A4	TRUE	TRUE
chr7	5291163	T	A	ENST00000396872	ENSG00000164638	SLC29A4	TRUE	TRUE
chr7	5291204	G	T	ENST00000396872	ENSG00000164638	SLC29A4	TRUE	TRUE
chr7	5291207	A	T	ENST00000396872	ENSG00000164638	SLC29A4	TRUE	TRUE
chr7	5291238	G	A	ENST00000396872	ENSG00000164638	SLC29A4	TRUE	FALSE
chr7	5291238	G	C	ENST00000396872	ENSG00000164638	SLC29A4	TRUE	FALSE
chr7	5291238	G	T	ENST00000396872	ENSG00000164638	SLC29A4	TRUE	FALSE
chr7	5291239	T	A	ENST00000396872	ENSG00000164638	SLC29A4	TRUE	FALSE
chr7	5291239	T	C	ENST00000396872	ENSG00000164638	SLC29A4	TRUE	FALSE
chr7	5291239	T	G	ENST00000396872	ENSG00000164638	SLC29A4	TRUE	FALSE
chr7	5291691	A	C	ENST00000396872	ENSG00000164638	SLC29A4	TRUE	FALSE
chr7	5291691	A	G	ENST00000396872	ENSG00000164638	SLC29A4	TRUE	FALSE
chr7	5291691	A	T	ENST00000396872	ENSG00000164638	SLC29A4	TRUE	FALSE
chr7	5291692	G	A	ENST00000396872	ENSG00000164638	SLC29A4	TRUE	FALSE
chr7	5291692	G	C	ENST00000396872	ENSG00000164638	SLC29A4	TRUE	FALSE
chr7	5291692	G	T	ENST00000396872	ENSG00000164638	SLC29A4	TRUE	FALSE
chr7	5291697	C	A	ENST00000396872	ENSG00000164638	SLC29A4
chr7	5291697	C	G	ENST00000396872	ENSG00000164638	SLC29A4
chr7	5291702	T	A	ENST00000396872	ENSG00000164638	SLC29A4
chr7	5291702	T	G	ENST00000396872	ENSG00000164638	SLC29A4
chr7	5291708	T	A	ENST00000396872	ENSG00000164638	SLC29A4
chr7	5291736	C	A	ENST00000396872	ENSG00000164638	SLC29A4
chr7	5291744	G	A	ENST00000396872	ENSG00000164638	SLC29A4
chr7	5291745	G	A	ENST00000396872	ENSG00000164638	SLC29A4
chr7	5291749	C	T	ENST00000396872	ENSG00000164638	SLC29A4
chr7	5291767	C	T	ENST00000396872	ENSG00000164638	SLC29A4
chr7	5291775	C	A	ENST00000396872	ENSG00000164638	SLC29A4
chr7	5291775	C	G	ENST00000396872	ENSG00000164638	SLC29A4
chr7	5291817	C	A	ENST00000396872	ENSG00000164638	SLC29A4	TRUE	TRUE
chr7	5291822	G	A	ENST00000396872	ENSG00000164638	SLC29A4	TRUE	FALSE
chr7	5291822	G	C	ENST00000396872	ENSG00000164638	SLC29A4	TRUE	FALSE
chr7	5291822	G	T	ENST00000396872	ENSG00000164638	SLC29A4	TRUE	FALSE
chr7	5291823	T	A	ENST00000396872	ENSG00000164638	SLC29A4	TRUE	FALSE
chr7	5291823	T	C	ENST00000396872	ENSG00000164638	SLC29A4	FALSE	FALSE
chr7	5291823	T	G	ENST00000396872	ENSG00000164638	SLC29A4	TRUE	FALSE
chr7	5294858	A	C	ENST00000396872	ENSG00000164638	SLC29A4	TRUE	FALSE
chr7	5294858	A	G	ENST00000396872	ENSG00000164638	SLC29A4	TRUE	FALSE
chr7	5294858	A	T	ENST00000396872	ENSG00000164638	SLC29A4	TRUE	FALSE
chr7	5294859	G	A	ENST00000396872	ENSG00000164638	SLC29A4	TRUE	FALSE
chr7	5294859	G	C	ENST00000396872	ENSG00000164638	SLC29A4	TRUE	FALSE
chr7	5294859	G	T	ENST00000396872	ENSG00000164638	SLC29A4	TRUE	FALSE
chr7	5294862	C	T	ENST00000396872	ENSG00000164638	SLC29A4	TRUE	TRUE
chr7	5294865	C	T	ENST00000396872	ENSG00000164638	SLC29A4	TRUE	TRUE
chr7	5294879	C	A	ENST00000396872	ENSG00000164638	SLC29A4	TRUE	TRUE
chr7	5294879	C	G	ENST00000396872	ENSG00000164638	SLC29A4	TRUE	TRUE
chr7	5294885	C	A	ENST00000396872	ENSG00000164638	SLC29A4	TRUE	TRUE
chr7	5294885	C	G	ENST00000396872	ENSG00000164638	SLC29A4	TRUE	TRUE
chr7	5294901	A	T	ENST00000396872	ENSG00000164638	SLC29A4	TRUE	TRUE
chr7	5294909	C	A	ENST00000396872	ENSG00000164638	SLC29A4	TRUE	TRUE
chr7	5294909	C	G	ENST00000396872	ENSG00000164638	SLC29A4	TRUE	TRUE
chr7	5294913	C	T	ENST00000396872	ENSG00000164638	SLC29A4	TRUE	TRUE
chr7	5294931	G	T	ENST00000396872	ENSG00000164638	SLC29A4	TRUE	TRUE
chr7	5294935	G	A	ENST00000396872	ENSG00000164638	SLC29A4	TRUE	FALSE
chr7	5294935	G	C	ENST00000396872	ENSG00000164638	SLC29A4	TRUE	FALSE
chr7	5294935	G	T	ENST00000396872	ENSG00000164638	SLC29A4	TRUE	FALSE
chr7	5294936	T	A	ENST00000396872	ENSG00000164638	SLC29A4	TRUE	FALSE
chr7	5294936	T	C	ENST00000396872	ENSG00000164638	SLC29A4	TRUE	FALSE
chr7	5294936	T	G	ENST00000396872	ENSG00000164638	SLC29A4	TRUE	FALSE
chr7	5296934	A	C	ENST00000396872	ENSG00000164638	SLC29A4	TRUE	FALSE
chr7	5296934	A	G	ENST00000396872	ENSG00000164638	SLC29A4	TRUE	FALSE
chr7	5296934	A	T	ENST00000396872	ENSG00000164638	SLC29A4	TRUE	FALSE
chr7	5296935	G	A	ENST00000396872	ENSG00000164638	SLC29A4	TRUE	FALSE
chr7	5296935	G	C	ENST00000396872	ENSG00000164638	SLC29A4	TRUE	FALSE
chr7	5296935	G	T	ENST00000396872	ENSG00000164638	SLC29A4	TRUE	FALSE
chr7	5296977	A	T	ENST00000396872	ENSG00000164638	SLC29A4	TRUE	TRUE
chr7	5296995	G	T	ENST00000396872	ENSG00000164638	SLC29A4	TRUE	TRUE
chr7	5297029	C	A	ENST00000396872	ENSG00000164638	SLC29A4	TRUE	TRUE
chr7	5297040	G	T	ENST00000396872	ENSG00000164638	SLC29A4	TRUE	TRUE
chr7	5297051	T	A	ENST00000396872	ENSG00000164638	SLC29A4	TRUE	TRUE
chr7	5297068	T	A	ENST00000396872	ENSG00000164638	SLC29A4	TRUE	TRUE
chr7	5297068	T	G	ENST00000396872	ENSG00000164638	SLC29A4	TRUE	TRUE
chr7	5297099	T	A	ENST00000396872	ENSG00000164638	SLC29A4	TRUE	TRUE
chr7	5297099	T	G	ENST00000396872	ENSG00000164638	SLC29A4	TRUE	TRUE
chr7	5297153	T	A	ENST00000396872	ENSG00000164638	SLC29A4	TRUE	TRUE
chr7	5297153	T	G	ENST00000396872	ENSG00000164638	SLC29A4	TRUE	TRUE
chr7	5297159	C	A	ENST00000396872	ENSG00000164638	SLC29A4	TRUE	TRUE
chr7	5297159	C	G	ENST00000396872	ENSG00000164638	SLC29A4	TRUE	TRUE
chr7	5297199	G	A	ENST00000396872	ENSG00000164638	SLC29A4	TRUE	FALSE
chr7	5297199	G	C	ENST00000396872	ENSG00000164638	SLC29A4	TRUE	FALSE
chr7	5297199	G	T	ENST00000396872	ENSG00000164638	SLC29A4	TRUE	FALSE
chr7	5297200	T	A	ENST00000396872	ENSG00000164638	SLC29A4	TRUE	FALSE
chr7	5297200	T	C	ENST00000396872	ENSG00000164638	SLC29A4	TRUE	FALSE
chr7	5297200	T	G	ENST00000396872	ENSG00000164638	SLC29A4	TRUE	FALSE
chr7	5298986	A	C	ENST00000396872	ENSG00000164638	SLC29A4	TRUE	FALSE
chr7	5298986	A	G	ENST00000396872	ENSG00000164638	SLC29A4	TRUE	FALSE
chr7	5298986	A	T	ENST00000396872	ENSG00000164638	SLC29A4	TRUE	FALSE
chr7	5298987	G	A	ENST00000396872	ENSG00000164638	SLC29A4	TRUE	FALSE
chr7	5298987	G	C	ENST00000396872	ENSG00000164638	SLC29A4	TRUE	FALSE
chr7	5298987	G	T	ENST00000396872	ENSG00000164638	SLC29A4	TRUE	FALSE
chr7	5298988	G	T	ENST00000396872	ENSG00000164638	SLC29A4	TRUE	TRUE
chr7	5299018	G	T	ENST00000396872	ENSG00000164638	SLC29A4	TRUE	TRUE
chr7	5299027	A	T	ENST00000396872	ENSG00000164638	SLC29A4	TRUE	TRUE
chr7	5299045	G	T	ENST00000396872	ENSG00000164638	SLC29A4	TRUE	TRUE
chr7	5299071	C	A	ENST00000396872	ENSG00000164638	SLC29A4	TRUE	TRUE
chr7	5299071	C	G	ENST00000396872	ENSG00000164638	SLC29A4	TRUE	TRUE
chr7	5299102	C	T	ENST00000396872	ENSG00000164638	SLC29A4	TRUE	TRUE
chr7	5299112	G	A	ENST00000396872	ENSG00000164638	SLC29A4	TRUE	TRUE
chr7	5299113	G	A	ENST00000396872	ENSG00000164638	SLC29A4	TRUE	TRUE
chr7	5299123	A	T	ENST00000396872	ENSG00000164638	SLC29A4	TRUE	TRUE
chr7	5299127	G	A	ENST00000396872	ENSG00000164638	SLC29A4	TRUE	FALSE
chr7	5299127	G	C	ENST00000396872	ENSG00000164638	SLC29A4	TRUE	FALSE
chr7	5299127	G	T	ENST00000396872	ENSG00000164638	SLC29A4	TRUE	FALSE
chr7	5299128	T	A	ENST00000396872	ENSG00000164638	SLC29A4	TRUE	FALSE
chr7	5299128	T	C	ENST00000396872	ENSG00000164638	SLC29A4	FALSE	FALSE
chr7	5299128	T	G	ENST00000396872	ENSG00000164638	SLC29A4	TRUE	FALSE
chr7	5299238	A	C	ENST00000396872	ENSG00000164638	SLC29A4	TRUE	FALSE
chr7	5299238	A	G	ENST00000396872	ENSG00000164638	SLC29A4	TRUE	FALSE
chr7	5299238	A	T	ENST00000396872	ENSG00000164638	SLC29A4	TRUE	FALSE
chr7	5299239	G	A	ENST00000396872	ENSG00000164638	SLC29A4	TRUE	FALSE
chr7	5299239	G	C	ENST00000396872	ENSG00000164638	SLC29A4	TRUE	FALSE
chr7	5299239	G	T	ENST00000396872	ENSG00000164638	SLC29A4	TRUE	FALSE
chr7	5299246	T	A	ENST00000396872	ENSG00000164638	SLC29A4	TRUE	TRUE
chr7	5299246	T	G	ENST00000396872	ENSG00000164638	SLC29A4	TRUE	TRUE
chr7	5299259	C	A	ENST00000396872	ENSG00000164638	SLC29A4	TRUE	TRUE
chr7	5299259	C	G	ENST00000396872	ENSG00000164638	SLC29A4	TRUE	TRUE
chr7	5299279	G	A	ENST00000396872	ENSG00000164638	SLC29A4	TRUE	TRUE
chr7	5299280	G	A	ENST00000396872	ENSG00000164638	SLC29A4	TRUE	TRUE
chr7	5299310	C	A	ENST00000396872	ENSG00000164638	SLC29A4	TRUE	TRUE
chr7	5299310	C	G	ENST00000396872	ENSG00000164638	SLC29A4	TRUE	TRUE
chr7	5299325	C	A	ENST00000396872	ENSG00000164638	SLC29A4	TRUE	TRUE
chr7	5299341	G	T	ENST00000396872	ENSG00000164638	SLC29A4	TRUE	TRUE
chr7	5299347	G	T	ENST00000396872	ENSG00000164638	SLC29A4	TRUE	TRUE
chr7	5299361	C	A	ENST00000396872	ENSG00000164638	SLC29A4	TRUE	TRUE
chr7	5299371	G	T	ENST00000396872	ENSG00000164638	SLC29A4	TRUE	TRUE
chr7	5299375	G	A	ENST00000396872	ENSG00000164638	SLC29A4	TRUE	TRUE
chr7	5299376	G	A	ENST00000396872	ENSG00000164638	SLC29A4	TRUE	TRUE
chr7	5299411	C	A	ENST00000396872	ENSG00000164638	SLC29A4	TRUE	TRUE
chr7	5299411	C	G	ENST00000396872	ENSG00000164638	SLC29A4	TRUE	TRUE
chr7	5299425	A	T	ENST00000396872	ENSG00000164638	SLC29A4	TRUE	TRUE
chr7	5299428	G	A	ENST00000396872	ENSG00000164638	SLC29A4	TRUE	FALSE
chr7	5299428	G	C	ENST00000396872	ENSG00000164638	SLC29A4	TRUE	FALSE
chr7	5299428	G	T	ENST00000396872	ENSG00000164638	SLC29A4	TRUE	FALSE
chr7	5299429	T	A	ENST00000396872	ENSG00000164638	SLC29A4	TRUE	FALSE
chr7	5299429	T	C	ENST00000396872	ENSG00000164638	SLC29A4	TRUE	FALSE
chr7	5299429	T	G	ENST00000396872	ENSG00000164638	SLC29A4	TRUE	FALSE
chr7	5300420	A	C	ENST00000396872	ENSG00000164638	SLC29A4	TRUE	FALSE
chr7	5300420	A	G	ENST00000396872	ENSG00000164638	SLC29A4	TRUE	FALSE
chr7	5300420	A	T	ENST00000396872	ENSG00000164638	SLC29A4	TRUE	FALSE
chr7	5300421	G	A	ENST00000396872	ENSG00000164638	SLC29A4	TRUE	FALSE
chr7	5300421	G	C	ENST00000396872	ENSG00000164638	SLC29A4	TRUE	FALSE
chr7	5300421	G	T	ENST00000396872	ENSG00000164638	SLC29A4	TRUE	FALSE
chr7	5300447	G	A	ENST00000396872	ENSG00000164638	SLC29A4	TRUE	TRUE
chr7	5300448	G	A	ENST00000396872	ENSG00000164638	SLC29A4	TRUE	TRUE
chr7	5300472	C	A	ENST00000396872	ENSG00000164638	SLC29A4	TRUE	TRUE
chr7	5300478	C	A	ENST00000396872	ENSG00000164638	SLC29A4	TRUE	TRUE
chr7	5300514	C	A	ENST00000396872	ENSG00000164638	SLC29A4	TRUE	TRUE
chr7	5300520	C	A	ENST00000396872	ENSG00000164638	SLC29A4	TRUE	TRUE
chr7	5300520	C	G	ENST00000396872	ENSG00000164638	SLC29A4	TRUE	TRUE
chr7	5300555	G	A	ENST00000396872	ENSG00000164638	SLC29A4	TRUE	TRUE
chr7	5300556	G	A	ENST00000396872	ENSG00000164638	SLC29A4	TRUE	TRUE
chr7	5300562	C	A	ENST00000396872	ENSG00000164638	SLC29A4	TRUE	TRUE
chr7	5300570	C	A	ENST00000396872	ENSG00000164638	SLC29A4	TRUE	TRUE
chr7	5300570	C	G	ENST00000396872	ENSG00000164638	SLC29A4	TRUE	TRUE
chr7	5300598	C	A	ENST00000396872	ENSG00000164638	SLC29A4	TRUE	TRUE
chr7	5300598	C	G	ENST00000396872	ENSG00000164638	SLC29A4	TRUE	TRUE
chr7	5300632	A	T	ENST00000396872	ENSG00000164638	SLC29A4	FALSE	FALSE
chr7	5300644	A	T	ENST00000396872	ENSG00000164638	SLC29A4	FALSE	FALSE
chr7	5300647	C	T	ENST00000396872	ENSG00000164638	SLC29A4	FALSE	FALSE
chr7	5300653	G	T	ENST00000396872	ENSG00000164638	SLC29A4	FALSE	FALSE
chr7	5300663	G	A	ENST00000396872	ENSG00000164638	SLC29A4	TRUE	FALSE
chr7	5300663	G	C	ENST00000396872	ENSG00000164638	SLC29A4	TRUE	FALSE
chr7	5300663	G	T	ENST00000396872	ENSG00000164638	SLC29A4	TRUE	FALSE
chr7	5300664	T	A	ENST00000396872	ENSG00000164638	SLC29A4	TRUE	FALSE
chr7	5300664	T	C	ENST00000396872	ENSG00000164638	SLC29A4	TRUE	FALSE
chr7	5300664	T	G	ENST00000396872	ENSG00000164638	SLC29A4	TRUE	FALSE
chr7	5302795	A	C	ENST00000396872	ENSG00000164638	SLC29A4	FALSE	FALSE
chr7	5302795	A	G	ENST00000396872	ENSG00000164638	SLC29A4	FALSE	FALSE
chr7	5302795	A	T	ENST00000396872	ENSG00000164638	SLC29A4	FALSE	FALSE
chr7	5302796	G	A	ENST00000396872	ENSG00000164638	SLC29A4	FALSE	FALSE
chr7	5302796	G	C	ENST00000396872	ENSG00000164638	SLC29A4	FALSE	FALSE
chr7	5302796	G	T	ENST00000396872	ENSG00000164638	SLC29A4	FALSE	FALSE
chr7	5302819	C	A	ENST00000396872	ENSG00000164638	SLC29A4	FALSE	FALSE
chr7	5302819	C	G	ENST00000396872	ENSG00000164638	SLC29A4	FALSE	FALSE
chr7	5302824	C	A	ENST00000396872	ENSG00000164638	SLC29A4	FALSE	FALSE
chr7	5302824	C	G	ENST00000396872	ENSG00000164638	SLC29A4	FALSE	FALSE
chr7	5302855	C	A	ENST00000396872	ENSG00000164638	SLC29A4	FALSE	FALSE
chr7	5302855	C	G	ENST00000396872	ENSG00000164638	SLC29A4	FALSE	FALSE
chr7	5302858	C	A	ENST00000396872	ENSG00000164638	SLC29A4	FALSE	FALSE
chr7	5302864	C	A	ENST00000396872	ENSG00000164638	SLC29A4	FALSE	FALSE
chr7	5302864	C	G	ENST00000396872	ENSG00000164638	SLC29A4	FALSE	FALSE
chr7	5302894	C	A	ENST00000396872	ENSG00000164638	SLC29A4	FALSE	FALSE
chr7	5308109	G	T	ENST00000430969	ENSG00000182095	TNRC18
chr7	5308159	C	A	ENST00000430969	ENSG00000182095	TNRC18
chr7	5308160	G	C	ENST00000430969	ENSG00000182095	TNRC18
chr7	5308160	G	T	ENST00000430969	ENSG00000182095	TNRC18
chr7	5308175	G	C	ENST00000430969	ENSG00000182095	TNRC18
chr7	5308175	G	T	ENST00000430969	ENSG00000182095	TNRC18
chr7	5308178	G	C	ENST00000430969	ENSG00000182095	TNRC18
chr7	5308178	G	T	ENST00000430969	ENSG00000182095	TNRC18
chr7	5308189	C	A	ENST00000430969	ENSG00000182095	TNRC18
chr7	5308198	G	A	ENST00000430969	ENSG00000182095	TNRC18
chr7	5308199	G	C	ENST00000430969	ENSG00000182095	TNRC18
chr7	5308199	G	T	ENST00000430969	ENSG00000182095	TNRC18
chr7	5308204	T	A	ENST00000430969	ENSG00000182095	TNRC18
chr7	5308207	T	A	ENST00000430969	ENSG00000182095	TNRC18
chr7	5308213	T	A	ENST00000430969	ENSG00000182095	TNRC18
chr7	5308222	G	A	ENST00000430969	ENSG00000182095	TNRC18
chr7	5308225	C	A	ENST00000430969	ENSG00000182095	TNRC18
chr7	5308226	A	C	ENST00000430969	ENSG00000182095	TNRC18
chr7	5308226	A	T	ENST00000430969	ENSG00000182095	TNRC18
chr7	5308231	G	A	ENST00000430969	ENSG00000182095	TNRC18
chr7	5308234	C	A	ENST00000430969	ENSG00000182095	TNRC18
chr7	5308250	G	T	ENST00000430969	ENSG00000182095	TNRC18
chr7	5308255	T	A	ENST00000430969	ENSG00000182095	TNRC18
chr7	5308260	G	T	ENST00000430969	ENSG00000182095	TNRC18
chr7	5308270	G	A	ENST00000430969	ENSG00000182095	TNRC18
chr7	5308282	C	A	ENST00000430969	ENSG00000182095	TNRC18
chr7	5308293	G	T	ENST00000430969	ENSG00000182095	TNRC18
chr7	5308300	G	A	ENST00000430969	ENSG00000182095	TNRC18
chr7	5308301	G	C	ENST00000430969	ENSG00000182095	TNRC18
chr7	5308301	G	T	ENST00000430969	ENSG00000182095	TNRC18
chr7	5308313	C	A	ENST00000430969	ENSG00000182095	TNRC18	TRUE	FALSE
chr7	5308313	C	G	ENST00000430969	ENSG00000182095	TNRC18	TRUE	FALSE
chr7	5308313	C	T	ENST00000430969	ENSG00000182095	TNRC18	TRUE	FALSE
chr7	5308314	T	A	ENST00000430969	ENSG00000182095	TNRC18	TRUE	FALSE
chr7	5308314	T	C	ENST00000430969	ENSG00000182095	TNRC18	TRUE	FALSE
chr7	5308314	T	G	ENST00000430969	ENSG00000182095	TNRC18	TRUE	FALSE
chr7	5308873	A	C	ENST00000430969	ENSG00000182095	TNRC18	TRUE	FALSE
chr7	5308873	A	G	ENST00000430969	ENSG00000182095	TNRC18	FALSE	FALSE
chr7	5308873	A	T	ENST00000430969	ENSG00000182095	TNRC18	TRUE	FALSE
chr7	5308874	C	A	ENST00000430969	ENSG00000182095	TNRC18	TRUE	FALSE
chr7	5308874	C	G	ENST00000430969	ENSG00000182095	TNRC18	TRUE	FALSE
chr7	5308874	C	T	ENST00000430969	ENSG00000182095	TNRC18	TRUE	FALSE
chr7	5308877	C	A	ENST00000430969	ENSG00000182095	TNRC18
chr7	5308889	T	A	ENST00000430969	ENSG00000182095	TNRC18
chr7	5308895	G	A	ENST00000430969	ENSG00000182095	TNRC18
chr7	5308937	T	A	ENST00000430969	ENSG00000182095	TNRC18
chr7	5308940	G	A	ENST00000430969	ENSG00000182095	TNRC18
chr7	5308944	C	T	ENST00000430969	ENSG00000182095	TNRC18
chr7	5308945	C	T	ENST00000430969	ENSG00000182095	TNRC18
chr7	5308950	C	A	ENST00000430969	ENSG00000182095	TNRC18	TRUE	FALSE
chr7	5308950	C	G	ENST00000430969	ENSG00000182095	TNRC18	TRUE	FALSE
chr7	5308950	C	T	ENST00000430969	ENSG00000182095	TNRC18	TRUE	FALSE
chr7	5308951	T	A	ENST00000430969	ENSG00000182095	TNRC18	TRUE	FALSE
chr7	5308951	T	C	ENST00000430969	ENSG00000182095	TNRC18	TRUE	FALSE
chr7	5308951	T	G	ENST00000430969	ENSG00000182095	TNRC18	TRUE	FALSE
chr7	5309130	A	C	ENST00000430969	ENSG00000182095	TNRC18	TRUE	FALSE
chr7	5309130	A	G	ENST00000430969	ENSG00000182095	TNRC18	FALSE	FALSE
chr7	5309130	A	T	ENST00000430969	ENSG00000182095	TNRC18	TRUE	FALSE
chr7	5309131	C	A	ENST00000430969	ENSG00000182095	TNRC18	TRUE	FALSE
chr7	5309131	C	G	ENST00000430969	ENSG00000182095	TNRC18	TRUE	FALSE
chr7	5309131	C	T	ENST00000430969	ENSG00000182095	TNRC18	TRUE	FALSE
chr7	5309134	G	A	ENST00000430969	ENSG00000182095	TNRC18
chr7	5309140	G	A	ENST00000430969	ENSG00000182095	TNRC18
chr7	5309149	G	A	ENST00000430969	ENSG00000182095	TNRC18
chr7	5309152	T	A	ENST00000430969	ENSG00000182095	TNRC18
chr7	5309167	C	A	ENST00000430969	ENSG00000182095	TNRC18
chr7	5309170	C	A	ENST00000430969	ENSG00000182095	TNRC18
chr7	5309177	G	C	ENST00000430969	ENSG00000182095	TNRC18
chr7	5309177	G	T	ENST00000430969	ENSG00000182095	TNRC18
chr7	5309183	C	T	ENST00000430969	ENSG00000182095	TNRC18
chr7	5309184	C	T	ENST00000430969	ENSG00000182095	TNRC18
chr7	5309188	T	A	ENST00000430969	ENSG00000182095	TNRC18
chr7	5309213	C	T	ENST00000430969	ENSG00000182095	TNRC18
chr7	5309214	C	T	ENST00000430969	ENSG00000182095	TNRC18
chr7	5309217	G	T	ENST00000430969	ENSG00000182095	TNRC18
chr7	5309221	C	A	ENST00000430969	ENSG00000182095	TNRC18
chr7	5309222	C	T	ENST00000430969	ENSG00000182095	TNRC18
chr7	5309223	C	T	ENST00000430969	ENSG00000182095	TNRC18
chr7	5309233	G	A	ENST00000430969	ENSG00000182095	TNRC18
chr7	5309246	G	C	ENST00000430969	ENSG00000182095	TNRC18
chr7	5309246	G	T	ENST00000430969	ENSG00000182095	TNRC18
chr7	5309285	A	T	ENST00000430969	ENSG00000182095	TNRC18
chr7	5309308	C	A	ENST00000430969	ENSG00000182095	TNRC18	TRUE	TRUE
chr7	5309311	T	A	ENST00000430969	ENSG00000182095	TNRC18	TRUE	TRUE
chr7	5309329	T	A	ENST00000430969	ENSG00000182095	TNRC18	TRUE	TRUE
chr7	5309330	G	C	ENST00000430969	ENSG00000182095	TNRC18	TRUE	TRUE
chr7	5309330	G	T	ENST00000430969	ENSG00000182095	TNRC18	TRUE	TRUE
chr7	5309341	T	A	ENST00000430969	ENSG00000182095	TNRC18	TRUE	TRUE
chr7	5309350	T	A	ENST00000430969	ENSG00000182095	TNRC18	TRUE	TRUE
chr7	5309356	T	A	ENST00000430969	ENSG00000182095	TNRC18	TRUE	TRUE
chr7	5309369	C	A	ENST00000430969	ENSG00000182095	TNRC18	TRUE	FALSE
chr7	5309369	C	G	ENST00000430969	ENSG00000182095	TNRC18	TRUE	FALSE
chr7	5309369	C	T	ENST00000430969	ENSG00000182095	TNRC18	TRUE	FALSE
chr7	5309370	T	A	ENST00000430969	ENSG00000182095	TNRC18	TRUE	FALSE
chr7	5309370	T	C	ENST00000430969	ENSG00000182095	TNRC18	TRUE	FALSE
chr7	5309370	T	G	ENST00000430969	ENSG00000182095	TNRC18	TRUE	FALSE
chr7	5312501	A	C	ENST00000430969	ENSG00000182095	TNRC18	TRUE	FALSE
chr7	5312501	A	G	ENST00000430969	ENSG00000182095	TNRC18	FALSE	FALSE
chr7	5312501	A	T	ENST00000430969	ENSG00000182095	TNRC18	TRUE	FALSE
chr7	5312502	C	A	ENST00000430969	ENSG00000182095	TNRC18	TRUE	FALSE
chr7	5312502	C	G	ENST00000430969	ENSG00000182095	TNRC18	TRUE	FALSE
chr7	5312502	C	T	ENST00000430969	ENSG00000182095	TNRC18	TRUE	FALSE
chr7	5312505	G	A	ENST00000430969	ENSG00000182095	TNRC18
chr7	5312514	T	A	ENST00000430969	ENSG00000182095	TNRC18
chr7	5312521	C	T	ENST00000430969	ENSG00000182095	TNRC18
chr7	5312522	C	T	ENST00000430969	ENSG00000182095	TNRC18
chr7	5312526	T	A	ENST00000430969	ENSG00000182095	TNRC18
chr7	5312527	C	T	ENST00000430969	ENSG00000182095	TNRC18
chr7	5312528	C	T	ENST00000430969	ENSG00000182095	TNRC18
chr7	5312535	G	A	ENST00000430969	ENSG00000182095	TNRC18
chr7	5312562	T	A	ENST00000430969	ENSG00000182095	TNRC18
chr7	5312574	C	A	ENST00000430969	ENSG00000182095	TNRC18
chr7	5312592	G	A	ENST00000430969	ENSG00000182095	TNRC18
chr7	5312598	T	A	ENST00000430969	ENSG00000182095	TNRC18
chr7	5312607	C	A	ENST00000430969	ENSG00000182095	TNRC18
chr7	5312610	T	A	ENST00000430969	ENSG00000182095	TNRC18
chr7	5312634	C	A	ENST00000430969	ENSG00000182095	TNRC18
chr7	5312637	T	A	ENST00000430969	ENSG00000182095	TNRC18
chr7	5312640	T	A	ENST00000430969	ENSG00000182095	TNRC18
chr7	5312643	T	A	ENST00000430969	ENSG00000182095	TNRC18
chr7	5312649	G	A	ENST00000430969	ENSG00000182095	TNRC18
chr7	5312655	T	A	ENST00000430969	ENSG00000182095	TNRC18
chr7	5312667	G	A	ENST00000430969	ENSG00000182095	TNRC18
chr7	5312673	T	A	ENST00000430969	ENSG00000182095	TNRC18
chr7	5312679	G	A	ENST00000430969	ENSG00000182095	TNRC18
chr7	5312688	G	A	ENST00000430969	ENSG00000182095	TNRC18
chr7	5312697	G	A	ENST00000430969	ENSG00000182095	TNRC18
chr7	5312712	G	A	ENST00000430969	ENSG00000182095	TNRC18
chr7	5312718	G	A	ENST00000430969	ENSG00000182095	TNRC18
chr7	5312733	T	A	ENST00000430969	ENSG00000182095	TNRC18
chr7	5312736	T	A	ENST00000430969	ENSG00000182095	TNRC18
chr7	5312753	G	T	ENST00000430969	ENSG00000182095	TNRC18
chr7	5312766	T	A	ENST00000430969	ENSG00000182095	TNRC18
chr7	5312775	G	A	ENST00000430969	ENSG00000182095	TNRC18
chr7	5312778	T	A	ENST00000430969	ENSG00000182095	TNRC18
chr7	5312787	T	A	ENST00000430969	ENSG00000182095	TNRC18
chr7	5312805	G	A	ENST00000430969	ENSG00000182095	TNRC18
chr7	5312841	C	A	ENST00000430969	ENSG00000182095	TNRC18
chr7	5312849	G	T	ENST00000430969	ENSG00000182095	TNRC18
chr7	5312854	G	T	ENST00000430969	ENSG00000182095	TNRC18
chr7	5312868	C	A	ENST00000430969	ENSG00000182095	TNRC18
chr7	5312918	G	C	ENST00000430969	ENSG00000182095	TNRC18
chr7	5312918	G	T	ENST00000430969	ENSG00000182095	TNRC18
chr7	5312924	G	T	ENST00000430969	ENSG00000182095	TNRC18
chr7	5312957	G	T	ENST00000430969	ENSG00000182095	TNRC18
chr7	5313005	G	C	ENST00000430969	ENSG00000182095	TNRC18
chr7	5313005	G	T	ENST00000430969	ENSG00000182095	TNRC18
chr7	5313035	G	C	ENST00000430969	ENSG00000182095	TNRC18
chr7	5313035	G	T	ENST00000430969	ENSG00000182095	TNRC18
chr7	5313059	G	C	ENST00000430969	ENSG00000182095	TNRC18
chr7	5313059	G	T	ENST00000430969	ENSG00000182095	TNRC18
chr7	5313085	G	T	ENST00000430969	ENSG00000182095	TNRC18
chr7	5313106	G	T	ENST00000430969	ENSG00000182095	TNRC18
chr7	5313126	T	A	ENST00000430969	ENSG00000182095	TNRC18
chr7	5313135	C	A	ENST00000430969	ENSG00000182095	TNRC18
chr7	5313138	C	A	ENST00000430969	ENSG00000182095	TNRC18
chr7	5313141	C	A	ENST00000430969	ENSG00000182095	TNRC18
chr7	5313147	C	A	ENST00000430969	ENSG00000182095	TNRC18
chr7	5313153	C	A	ENST00000430969	ENSG00000182095	TNRC18
chr7	5313155	G	T	ENST00000430969	ENSG00000182095	TNRC18
chr7	5313219	C	A	ENST00000430969	ENSG00000182095	TNRC18
chr7	5313225	C	A	ENST00000430969	ENSG00000182095	TNRC18
chr7	5313228	C	A	ENST00000430969	ENSG00000182095	TNRC18	TRUE	TRUE
chr7	5313240	G	A	ENST00000430969	ENSG00000182095	TNRC18	TRUE	TRUE
chr7	5313243	C	A	ENST00000430969	ENSG00000182095	TNRC18	TRUE	TRUE
chr7	5313249	G	A	ENST00000430969	ENSG00000182095	TNRC18	TRUE	TRUE
chr7	5313255	T	A	ENST00000430969	ENSG00000182095	TNRC18	TRUE	TRUE
chr7	5313267	T	A	ENST00000430969	ENSG00000182095	TNRC18	TRUE	TRUE
chr7	5313285	C	A	ENST00000430969	ENSG00000182095	TNRC18	TRUE	TRUE
chr7	5313309	C	A	ENST00000430969	ENSG00000182095	TNRC18	TRUE	TRUE
chr7	5313312	G	A	ENST00000430969	ENSG00000182095	TNRC18	TRUE	TRUE
chr7	5313336	T	A	ENST00000430969	ENSG00000182095	TNRC18	TRUE	TRUE
chr7	5313340	C	T	ENST00000430969	ENSG00000182095	TNRC18	TRUE	TRUE
chr7	5313341	C	T	ENST00000430969	ENSG00000182095	TNRC18	TRUE	TRUE
chr7	5313351	T	A	ENST00000430969	ENSG00000182095	TNRC18	TRUE	TRUE
chr7	5313357	C	A	ENST00000430969	ENSG00000182095	TNRC18	TRUE	TRUE
chr7	5313379	A	C	ENST00000430969	ENSG00000182095	TNRC18	TRUE	TRUE
chr7	5313379	A	T	ENST00000430969	ENSG00000182095	TNRC18	TRUE	TRUE
chr7	5313405	T	A	ENST00000430969	ENSG00000182095	TNRC18
chr7	5313411	C	A	ENST00000430969	ENSG00000182095	TNRC18
chr7	5313414	G	A	ENST00000430969	ENSG00000182095	TNRC18
chr7	5313415	C	T	ENST00000430969	ENSG00000182095	TNRC18
chr7	5313416	C	T	ENST00000430969	ENSG00000182095	TNRC18
chr7	5313438	C	A	ENST00000430969	ENSG00000182095	TNRC18
chr7	5313456	C	A	ENST00000430969	ENSG00000182095	TNRC18
chr7	5313459	T	A	ENST00000430969	ENSG00000182095	TNRC18
chr7	5313465	T	A	ENST00000430969	ENSG00000182095	TNRC18
chr7	5313468	T	A	ENST00000430969	ENSG00000182095	TNRC18
chr7	5313474	T	A	ENST00000430969	ENSG00000182095	TNRC18
chr7	5313479	G	C	ENST00000430969	ENSG00000182095	TNRC18
chr7	5313479	G	T	ENST00000430969	ENSG00000182095	TNRC18
chr7	5313492	C	A	ENST00000430969	ENSG00000182095	TNRC18
chr7	5313504	T	A	ENST00000430969	ENSG00000182095	TNRC18
chr7	5313516	C	A	ENST00000430969	ENSG00000182095	TNRC18
chr7	5313522	C	A	ENST00000430969	ENSG00000182095	TNRC18
chr7	5313525	C	A	ENST00000430969	ENSG00000182095	TNRC18
chr7	5313546	T	A	ENST00000430969	ENSG00000182095	TNRC18
chr7	5313554	G	T	ENST00000430969	ENSG00000182095	TNRC18
chr7	5313558	C	A	ENST00000430969	ENSG00000182095	TNRC18
chr7	5313561	C	A	ENST00000430969	ENSG00000182095	TNRC18
chr7	5313576	T	A	ENST00000430969	ENSG00000182095	TNRC18
chr7	5313579	T	A	ENST00000430969	ENSG00000182095	TNRC18
chr7	5313585	T	A	ENST00000430969	ENSG00000182095	TNRC18
chr7	5313651	C	A	ENST00000430969	ENSG00000182095	TNRC18
chr7	5313663	C	A	ENST00000430969	ENSG00000182095	TNRC18
chr7	5313673	G	T	ENST00000430969	ENSG00000182095	TNRC18
chr7	5313708	G	A	ENST00000430969	ENSG00000182095	TNRC18	TRUE	TRUE
chr7	5313729	T	A	ENST00000430969	ENSG00000182095	TNRC18	TRUE	TRUE
chr7	5313738	T	A	ENST00000430969	ENSG00000182095	TNRC18	TRUE	TRUE
chr7	5313744	G	A	ENST00000430969	ENSG00000182095	TNRC18	TRUE	TRUE
chr7	5313747	T	A	ENST00000430969	ENSG00000182095	TNRC18	TRUE	TRUE
chr7	5313759	C	A	ENST00000430969	ENSG00000182095	TNRC18	TRUE	TRUE
chr7	5313771	T	A	ENST00000430969	ENSG00000182095	TNRC18	TRUE	TRUE
chr7	5313774	T	A	ENST00000430969	ENSG00000182095	TNRC18	TRUE	TRUE
chr7	5313798	C	A	ENST00000430969	ENSG00000182095	TNRC18	TRUE	TRUE
chr7	5313806	A	C	ENST00000430969	ENSG00000182095	TNRC18	TRUE	TRUE
chr7	5313806	A	T	ENST00000430969	ENSG00000182095	TNRC18	TRUE	TRUE
chr7	5313825	C	A	ENST00000430969	ENSG00000182095	TNRC18	TRUE	TRUE
chr7	5313843	C	A	ENST00000430969	ENSG00000182095	TNRC18	TRUE	TRUE
chr7	5313846	C	A	ENST00000430969	ENSG00000182095	TNRC18	TRUE	TRUE
chr7	5313861	T	A	ENST00000430969	ENSG00000182095	TNRC18	TRUE	TRUE
chr7	5313864	C	A	ENST00000430969	ENSG00000182095	TNRC18	TRUE	FALSE
chr7	5313864	C	G	ENST00000430969	ENSG00000182095	TNRC18	TRUE	FALSE
chr7	5313864	C	T	ENST00000430969	ENSG00000182095	TNRC18	TRUE	FALSE
chr7	5313865	T	A	ENST00000430969	ENSG00000182095	TNRC18	TRUE	FALSE
chr7	5313865	T	C	ENST00000430969	ENSG00000182095	TNRC18	TRUE	FALSE
chr7	5313865	T	G	ENST00000430969	ENSG00000182095	TNRC18	TRUE	FALSE
chr7	5314982	A	C	ENST00000430969	ENSG00000182095	TNRC18	TRUE	FALSE
chr7	5314982	A	G	ENST00000430969	ENSG00000182095	TNRC18	TRUE	FALSE
chr7	5314982	A	T	ENST00000430969	ENSG00000182095	TNRC18	TRUE	FALSE
chr7	5314983	C	A	ENST00000430969	ENSG00000182095	TNRC18	TRUE	FALSE
chr7	5314983	C	G	ENST00000430969	ENSG00000182095	TNRC18	TRUE	FALSE
chr7	5314983	C	T	ENST00000430969	ENSG00000182095	TNRC18	TRUE	FALSE
chr7	5314990	T	A	ENST00000430969	ENSG00000182095	TNRC18	TRUE	TRUE
chr7	5314996	T	A	ENST00000430969	ENSG00000182095	TNRC18	TRUE	TRUE
chr7	5315008	T	A	ENST00000430969	ENSG00000182095	TNRC18	TRUE	TRUE
chr7	5315029	T	A	ENST00000430969	ENSG00000182095	TNRC18	TRUE	TRUE
chr7	5315035	C	A	ENST00000430969	ENSG00000182095	TNRC18	TRUE	TRUE
chr7	5315041	C	A	ENST00000430969	ENSG00000182095	TNRC18	TRUE	TRUE
chr7	5315044	C	A	ENST00000430969	ENSG00000182095	TNRC18	TRUE	TRUE
chr7	5315046	G	T	ENST00000430969	ENSG00000182095	TNRC18	TRUE	TRUE
chr7	5315068	T	A	ENST00000430969	ENSG00000182095	TNRC18	TRUE	TRUE
chr7	5315074	C	A	ENST00000430969	ENSG00000182095	TNRC18	TRUE	TRUE
chr7	5315086	T	A	ENST00000430969	ENSG00000182095	TNRC18	TRUE	TRUE
chr7	5315095	T	A	ENST00000430969	ENSG00000182095	TNRC18	TRUE	TRUE
chr7	5315110	T	A	ENST00000430969	ENSG00000182095	TNRC18	TRUE	TRUE
chr7	5315143	C	A	ENST00000430969	ENSG00000182095	TNRC18	TRUE	TRUE
chr7	5315147	A	T	ENST00000430969	ENSG00000182095	TNRC18	TRUE	TRUE
chr7	5315149	C	A	ENST00000430969	ENSG00000182095	TNRC18	TRUE	FALSE
chr7	5315149	C	G	ENST00000430969	ENSG00000182095	TNRC18	TRUE	FALSE
chr7	5315149	C	T	ENST00000430969	ENSG00000182095	TNRC18	TRUE	FALSE
chr7	5315150	T	A	ENST00000430969	ENSG00000182095	TNRC18	TRUE	FALSE
chr7	5315150	T	C	ENST00000430969	ENSG00000182095	TNRC18	TRUE	FALSE
chr7	5315150	T	G	ENST00000430969	ENSG00000182095	TNRC18	TRUE	FALSE
chr7	5315954	A	C	ENST00000430969	ENSG00000182095	TNRC18	TRUE	FALSE
chr7	5315954	A	G	ENST00000430969	ENSG00000182095	TNRC18	TRUE	FALSE
chr7	5315954	A	T	ENST00000430969	ENSG00000182095	TNRC18	TRUE	FALSE
chr7	5315955	C	A	ENST00000430969	ENSG00000182095	TNRC18	TRUE	FALSE
chr7	5315955	C	G	ENST00000430969	ENSG00000182095	TNRC18	TRUE	FALSE
chr7	5315955	C	T	ENST00000430969	ENSG00000182095	TNRC18	TRUE	FALSE
chr7	5315959	G	A	ENST00000430969	ENSG00000182095	TNRC18	TRUE	TRUE
chr7	5315965	T	A	ENST00000430969	ENSG00000182095	TNRC18	TRUE	TRUE
chr7	5315966	A	C	ENST00000430969	ENSG00000182095	TNRC18	TRUE	TRUE
chr7	5315966	A	T	ENST00000430969	ENSG00000182095	TNRC18	TRUE	TRUE
chr7	5315994	G	C	ENST00000430969	ENSG00000182095	TNRC18	TRUE	TRUE
chr7	5315994	G	T	ENST00000430969	ENSG00000182095	TNRC18	TRUE	TRUE
chr7	5316019	C	A	ENST00000430969	ENSG00000182095	TNRC18	TRUE	TRUE
chr7	5316031	C	A	ENST00000430969	ENSG00000182095	TNRC18	TRUE	TRUE
chr7	5316042	A	T	ENST00000430969	ENSG00000182095	TNRC18	TRUE	TRUE
chr7	5316058	C	A	ENST00000430969	ENSG00000182095	TNRC18	TRUE	TRUE
chr7	5316069	A	C	ENST00000430969	ENSG00000182095	TNRC18	TRUE	TRUE
chr7	5316069	A	T	ENST00000430969	ENSG00000182095	TNRC18	TRUE	TRUE
chr7	5316073	C	A	ENST00000430969	ENSG00000182095	TNRC18	TRUE	FALSE
chr7	5316073	C	G	ENST00000430969	ENSG00000182095	TNRC18	TRUE	FALSE
chr7	5316073	C	T	ENST00000430969	ENSG00000182095	TNRC18	TRUE	FALSE
chr7	5316074	T	A	ENST00000430969	ENSG00000182095	TNRC18	TRUE	FALSE
chr7	5316074	T	C	ENST00000430969	ENSG00000182095	TNRC18	TRUE	FALSE
chr7	5316074	T	G	ENST00000430969	ENSG00000182095	TNRC18	TRUE	FALSE
chr7	5320316	A	C	ENST00000430969	ENSG00000182095	TNRC18	TRUE	FALSE
chr7	5320316	A	G	ENST00000430969	ENSG00000182095	TNRC18	TRUE	FALSE
chr7	5320316	A	T	ENST00000430969	ENSG00000182095	TNRC18	TRUE	FALSE
chr7	5320317	C	A	ENST00000430969	ENSG00000182095	TNRC18	TRUE	FALSE
chr7	5320317	C	G	ENST00000430969	ENSG00000182095	TNRC18	TRUE	FALSE
chr7	5320317	C	T	ENST00000430969	ENSG00000182095	TNRC18	TRUE	FALSE
chr7	5320321	G	A	ENST00000430969	ENSG00000182095	TNRC18	TRUE	TRUE
chr7	5320337	G	C	ENST00000430969	ENSG00000182095	TNRC18	TRUE	TRUE
chr7	5320337	G	T	ENST00000430969	ENSG00000182095	TNRC18	TRUE	TRUE
chr7	5320343	A	T	ENST00000430969	ENSG00000182095	TNRC18	TRUE	TRUE
chr7	5320349	G	C	ENST00000430969	ENSG00000182095	TNRC18	TRUE	TRUE
chr7	5320349	G	T	ENST00000430969	ENSG00000182095	TNRC18	TRUE	TRUE
chr7	5320354	G	A	ENST00000430969	ENSG00000182095	TNRC18	TRUE	TRUE
chr7	5320357	G	A	ENST00000430969	ENSG00000182095	TNRC18	TRUE	TRUE
chr7	5320361	C	T	ENST00000430969	ENSG00000182095	TNRC18	TRUE	TRUE
chr7	5320362	C	T	ENST00000430969	ENSG00000182095	TNRC18	TRUE	TRUE
chr7	5320364	G	C	ENST00000430969	ENSG00000182095	TNRC18	TRUE	TRUE
chr7	5320364	G	T	ENST00000430969	ENSG00000182095	TNRC18	TRUE	TRUE
chr7	5320387	G	A	ENST00000430969	ENSG00000182095	TNRC18	TRUE	TRUE
chr7	5320392	A	T	ENST00000430969	ENSG00000182095	TNRC18	TRUE	TRUE
chr7	5320427	C	A	ENST00000430969	ENSG00000182095	TNRC18	TRUE	FALSE
chr7	5320427	C	G	ENST00000430969	ENSG00000182095	TNRC18	TRUE	FALSE
chr7	5320427	C	T	ENST00000430969	ENSG00000182095	TNRC18	TRUE	FALSE
chr7	5320428	T	A	ENST00000430969	ENSG00000182095	TNRC18	TRUE	FALSE
chr7	5320428	T	C	ENST00000430969	ENSG00000182095	TNRC18	TRUE	FALSE
chr7	5320428	T	G	ENST00000430969	ENSG00000182095	TNRC18	TRUE	FALSE
chr7	5320530	A	C	ENST00000430969	ENSG00000182095	TNRC18	TRUE	FALSE
chr7	5320530	A	G	ENST00000430969	ENSG00000182095	TNRC18	TRUE	FALSE
chr7	5320530	A	T	ENST00000430969	ENSG00000182095	TNRC18	TRUE	FALSE
chr7	5320531	C	A	ENST00000430969	ENSG00000182095	TNRC18	TRUE	FALSE
chr7	5320531	C	G	ENST00000430969	ENSG00000182095	TNRC18	TRUE	FALSE
chr7	5320531	C	T	ENST00000430969	ENSG00000182095	TNRC18	TRUE	FALSE
chr7	5320537	C	A	ENST00000430969	ENSG00000182095	TNRC18	TRUE	TRUE
chr7	5320540	G	A	ENST00000430969	ENSG00000182095	TNRC18	TRUE	TRUE
chr7	5320545	A	T	ENST00000430969	ENSG00000182095	TNRC18	TRUE	TRUE
chr7	5320549	G	A	ENST00000430969	ENSG00000182095	TNRC18	TRUE	TRUE
chr7	5320552	C	A	ENST00000430969	ENSG00000182095	TNRC18	TRUE	TRUE
chr7	5320556	A	T	ENST00000430969	ENSG00000182095	TNRC18	TRUE	TRUE
chr7	5320559	G	C	ENST00000430969	ENSG00000182095	TNRC18	TRUE	TRUE
chr7	5320559	G	T	ENST00000430969	ENSG00000182095	TNRC18	TRUE	TRUE
chr7	5320585	C	A	ENST00000430969	ENSG00000182095	TNRC18	TRUE	TRUE
chr7	5320591	C	A	ENST00000430969	ENSG00000182095	TNRC18	TRUE	TRUE
chr7	5320604	G	C	ENST00000430969	ENSG00000182095	TNRC18	TRUE	TRUE
chr7	5320604	G	T	ENST00000430969	ENSG00000182095	TNRC18	TRUE	TRUE
chr7	5320608	C	A	ENST00000430969	ENSG00000182095	TNRC18	TRUE	FALSE
chr7	5320608	C	G	ENST00000430969	ENSG00000182095	TNRC18	TRUE	FALSE
chr7	5320608	C	T	ENST00000430969	ENSG00000182095	TNRC18	TRUE	FALSE
chr7	5320609	T	A	ENST00000430969	ENSG00000182095	TNRC18	TRUE	FALSE
chr7	5320609	T	C	ENST00000430969	ENSG00000182095	TNRC18	TRUE	FALSE
chr7	5320609	T	G	ENST00000430969	ENSG00000182095	TNRC18	TRUE	FALSE
chr7	5321071	A	C	ENST00000430969	ENSG00000182095	TNRC18	TRUE	FALSE
chr7	5321071	A	G	ENST00000430969	ENSG00000182095	TNRC18	TRUE	FALSE
chr7	5321071	A	T	ENST00000430969	ENSG00000182095	TNRC18	TRUE	FALSE
chr7	5321072	C	A	ENST00000430969	ENSG00000182095	TNRC18	TRUE	FALSE
chr7	5321072	C	G	ENST00000430969	ENSG00000182095	TNRC18	TRUE	FALSE
chr7	5321072	C	T	ENST00000430969	ENSG00000182095	TNRC18	TRUE	FALSE
chr7	5321082	G	T	ENST00000430969	ENSG00000182095	TNRC18	TRUE	TRUE
chr7	5321095	G	A	ENST00000430969	ENSG00000182095	TNRC18	TRUE	TRUE
chr7	5321108	G	C	ENST00000430969	ENSG00000182095	TNRC18	TRUE	TRUE
chr7	5321108	G	T	ENST00000430969	ENSG00000182095	TNRC18	TRUE	TRUE
chr7	5321119	T	A	ENST00000430969	ENSG00000182095	TNRC18	TRUE	TRUE
chr7	5321155	T	A	ENST00000430969	ENSG00000182095	TNRC18	TRUE	TRUE
chr7	5321161	C	A	ENST00000430969	ENSG00000182095	TNRC18	TRUE	TRUE
chr7	5321167	T	A	ENST00000430969	ENSG00000182095	TNRC18	TRUE	TRUE
chr7	5321177	G	T	ENST00000430969	ENSG00000182095	TNRC18	TRUE	TRUE
chr7	5321191	C	A	ENST00000430969	ENSG00000182095	TNRC18	TRUE	FALSE
chr7	5321191	C	G	ENST00000430969	ENSG00000182095	TNRC18	TRUE	FALSE
chr7	5321191	C	T	ENST00000430969	ENSG00000182095	TNRC18	TRUE	FALSE
chr7	5321192	T	A	ENST00000430969	ENSG00000182095	TNRC18	TRUE	FALSE
chr7	5321192	T	C	ENST00000430969	ENSG00000182095	TNRC18	TRUE	FALSE
chr7	5321192	T	G	ENST00000430969	ENSG00000182095	TNRC18	TRUE	FALSE
chr7	5324212	A	C	ENST00000430969	ENSG00000182095	TNRC18	TRUE	FALSE
chr7	5324212	A	G	ENST00000430969	ENSG00000182095	TNRC18	TRUE	FALSE
chr7	5324212	A	T	ENST00000430969	ENSG00000182095	TNRC18	TRUE	FALSE
chr7	5324213	C	A	ENST00000430969	ENSG00000182095	TNRC18	TRUE	FALSE
chr7	5324213	C	G	ENST00000430969	ENSG00000182095	TNRC18	TRUE	FALSE
chr7	5324213	C	T	ENST00000430969	ENSG00000182095	TNRC18	TRUE	FALSE
chr7	5324232	C	A	ENST00000430969	ENSG00000182095	TNRC18	TRUE	TRUE
chr7	5324259	C	A	ENST00000430969	ENSG00000182095	TNRC18	TRUE	TRUE
chr7	5324265	C	A	ENST00000430969	ENSG00000182095	TNRC18	TRUE	TRUE
chr7	5324276	G	T	ENST00000430969	ENSG00000182095	TNRC18	TRUE	TRUE
chr7	5324283	G	A	ENST00000430969	ENSG00000182095	TNRC18	TRUE	TRUE
chr7	5324292	C	A	ENST00000430969	ENSG00000182095	TNRC18	TRUE	TRUE
chr7	5324301	C	A	ENST00000430969	ENSG00000182095	TNRC18	TRUE	TRUE
chr7	5324304	C	A	ENST00000430969	ENSG00000182095	TNRC18	TRUE	TRUE
chr7	5324319	C	A	ENST00000430969	ENSG00000182095	TNRC18	TRUE	TRUE
chr7	5324328	T	A	ENST00000430969	ENSG00000182095	TNRC18	TRUE	TRUE
chr7	5324346	T	A	ENST00000430969	ENSG00000182095	TNRC18	TRUE	TRUE
chr7	5324356	C	A	ENST00000430969	ENSG00000182095	TNRC18	TRUE	FALSE
chr7	5324356	C	G	ENST00000430969	ENSG00000182095	TNRC18	TRUE	FALSE
chr7	5324356	C	T	ENST00000430969	ENSG00000182095	TNRC18	TRUE	FALSE
chr7	5324357	T	A	ENST00000430969	ENSG00000182095	TNRC18	TRUE	FALSE
chr7	5324357	T	C	ENST00000430969	ENSG00000182095	TNRC18	TRUE	FALSE
chr7	5324357	T	G	ENST00000430969	ENSG00000182095	TNRC18	TRUE	FALSE
chr7	5325094	A	C	ENST00000430969	ENSG00000182095	TNRC18	TRUE	FALSE
chr7	5325094	A	G	ENST00000430969	ENSG00000182095	TNRC18	TRUE	FALSE
chr7	5325094	A	T	ENST00000430969	ENSG00000182095	TNRC18	TRUE	FALSE
chr7	5325095	C	A	ENST00000430969	ENSG00000182095	TNRC18	TRUE	FALSE
chr7	5325095	C	G	ENST00000430969	ENSG00000182095	TNRC18	TRUE	FALSE
chr7	5325095	C	T	ENST00000430969	ENSG00000182095	TNRC18	TRUE	FALSE
chr7	5325098	C	A	ENST00000430969	ENSG00000182095	TNRC18	TRUE	TRUE
chr7	5325101	T	A	ENST00000430969	ENSG00000182095	TNRC18	TRUE	TRUE
chr7	5325104	T	A	ENST00000430969	ENSG00000182095	TNRC18	TRUE	TRUE
chr7	5325110	C	A	ENST00000430969	ENSG00000182095	TNRC18	TRUE	TRUE
chr7	5325113	T	A	ENST00000430969	ENSG00000182095	TNRC18	TRUE	TRUE
chr7	5325119	T	A	ENST00000430969	ENSG00000182095	TNRC18	TRUE	TRUE
chr7	5325125	T	A	ENST00000430969	ENSG00000182095	TNRC18	TRUE	TRUE
chr7	5325131	T	A	ENST00000430969	ENSG00000182095	TNRC18	TRUE	TRUE
chr7	5325140	T	A	ENST00000430969	ENSG00000182095	TNRC18	TRUE	TRUE
chr7	5325179	C	A	ENST00000430969	ENSG00000182095	TNRC18	TRUE	TRUE
chr7	5325187	A	T	ENST00000430969	ENSG00000182095	TNRC18	TRUE	TRUE
chr7	5325200	G	A	ENST00000430969	ENSG00000182095	TNRC18	TRUE	TRUE
chr7	5325221	C	A	ENST00000430969	ENSG00000182095	TNRC18	TRUE	TRUE
chr7	5325233	C	A	ENST00000430969	ENSG00000182095	TNRC18	TRUE	TRUE
chr7	5325236	T	A	ENST00000430969	ENSG00000182095	TNRC18	TRUE	TRUE
chr7	5325242	T	A	ENST00000430969	ENSG00000182095	TNRC18	TRUE	TRUE
chr7	5325245	T	A	ENST00000430969	ENSG00000182095	TNRC18	TRUE	TRUE
chr7	5325248	T	A	ENST00000430969	ENSG00000182095	TNRC18	TRUE	TRUE
chr7	5325249	C	A	ENST00000430969	ENSG00000182095	TNRC18	TRUE	FALSE
chr7	5325249	C	G	ENST00000430969	ENSG00000182095	TNRC18	TRUE	FALSE
chr7	5325249	C	T	ENST00000430969	ENSG00000182095	TNRC18	TRUE	FALSE
chr7	5325250	T	A	ENST00000430969	ENSG00000182095	TNRC18	TRUE	FALSE
chr7	5325250	T	C	ENST00000430969	ENSG00000182095	TNRC18	TRUE	FALSE
chr7	5325250	T	G	ENST00000430969	ENSG00000182095	TNRC18	TRUE	FALSE
chr7	5332620	A	C	ENST00000430969	ENSG00000182095	TNRC18	TRUE	FALSE
chr7	5332620	A	G	ENST00000430969	ENSG00000182095	TNRC18	FALSE	FALSE
chr7	5332620	A	T	ENST00000430969	ENSG00000182095	TNRC18	TRUE	FALSE
chr7	5332621	C	A	ENST00000430969	ENSG00000182095	TNRC18	TRUE	FALSE
chr7	5332621	C	G	ENST00000430969	ENSG00000182095	TNRC18	TRUE	FALSE
chr7	5332621	C	T	ENST00000430969	ENSG00000182095	TNRC18	TRUE	FALSE
chr7	5332624	T	A	ENST00000430969	ENSG00000182095	TNRC18	TRUE	TRUE
chr7	5332636	T	A	ENST00000430969	ENSG00000182095	TNRC18	TRUE	TRUE
chr7	5332645	T	A	ENST00000430969	ENSG00000182095	TNRC18	TRUE	TRUE
chr7	5332663	T	A	ENST00000430969	ENSG00000182095	TNRC18	TRUE	TRUE
chr7	5332687	T	A	ENST00000430969	ENSG00000182095	TNRC18	TRUE	TRUE
chr7	5332691	G	T	ENST00000430969	ENSG00000182095	TNRC18	TRUE	TRUE
chr7	5332705	T	A	ENST00000430969	ENSG00000182095	TNRC18	TRUE	TRUE
chr7	5332746	G	T	ENST00000430969	ENSG00000182095	TNRC18	TRUE	TRUE
chr7	5332771	C	A	ENST00000430969	ENSG00000182095	TNRC18	TRUE	TRUE
chr7	5332787	C	T	ENST00000430969	ENSG00000182095	TNRC18	TRUE	TRUE
chr7	5332788	C	T	ENST00000430969	ENSG00000182095	TNRC18	TRUE	TRUE
chr7	5332810	C	A	ENST00000430969	ENSG00000182095	TNRC18	TRUE	TRUE
chr7	5332822	C	A	ENST00000430969	ENSG00000182095	TNRC18	TRUE	TRUE
chr7	5332834	C	A	ENST00000430969	ENSG00000182095	TNRC18	TRUE	TRUE
chr7	5332837	T	A	ENST00000430969	ENSG00000182095	TNRC18	TRUE	TRUE
chr7	5332852	T	A	ENST00000430969	ENSG00000182095	TNRC18	TRUE	TRUE
chr7	5332861	T	A	ENST00000430969	ENSG00000182095	TNRC18	TRUE	TRUE
chr7	5332870	T	A	ENST00000430969	ENSG00000182095	TNRC18	TRUE	TRUE
chr7	5332873	C	A	ENST00000430969	ENSG00000182095	TNRC18	TRUE	TRUE
chr7	5332885	T	A	ENST00000430969	ENSG00000182095	TNRC18	TRUE	TRUE
chr7	5332891	T	A	ENST00000430969	ENSG00000182095	TNRC18	TRUE	TRUE
chr7	5332951	C	A	ENST00000430969	ENSG00000182095	TNRC18	TRUE	TRUE
chr7	5332957	C	A	ENST00000430969	ENSG00000182095	TNRC18	TRUE	TRUE
chr7	5332969	T	A	ENST00000430969	ENSG00000182095	TNRC18	TRUE	TRUE
chr7	5332972	T	A	ENST00000430969	ENSG00000182095	TNRC18	TRUE	TRUE
chr7	5332995	G	T	ENST00000430969	ENSG00000182095	TNRC18	TRUE	TRUE
chr7	5333002	T	A	ENST00000430969	ENSG00000182095	TNRC18	TRUE	TRUE
chr7	5333011	T	A	ENST00000430969	ENSG00000182095	TNRC18	TRUE	TRUE
chr7	5333017	C	A	ENST00000430969	ENSG00000182095	TNRC18	TRUE	TRUE
chr7	5333023	C	A	ENST00000430969	ENSG00000182095	TNRC18	TRUE	TRUE
chr7	5333025	G	C	ENST00000430969	ENSG00000182095	TNRC18	TRUE	TRUE
chr7	5333025	G	T	ENST00000430969	ENSG00000182095	TNRC18	TRUE	TRUE
chr7	5333033	G	C	ENST00000430969	ENSG00000182095	TNRC18	TRUE	TRUE
chr7	5333033	G	T	ENST00000430969	ENSG00000182095	TNRC18	TRUE	TRUE
chr7	5333038	C	A	ENST00000430969	ENSG00000182095	TNRC18	TRUE	TRUE
chr7	5333044	C	A	ENST00000430969	ENSG00000182095	TNRC18	TRUE	TRUE
chr7	5333050	C	A	ENST00000430969	ENSG00000182095	TNRC18	TRUE	FALSE
chr7	5333050	C	G	ENST00000430969	ENSG00000182095	TNRC18	TRUE	FALSE
chr7	5333050	C	T	ENST00000430969	ENSG00000182095	TNRC18	TRUE	FALSE
chr7	5333051	T	A	ENST00000430969	ENSG00000182095	TNRC18	TRUE	FALSE
chr7	5333051	T	C	ENST00000430969	ENSG00000182095	TNRC18	TRUE	FALSE
chr7	5333051	T	G	ENST00000430969	ENSG00000182095	TNRC18	TRUE	FALSE
chr7	5345560	A	C	ENST00000430969	ENSG00000182095	TNRC18	TRUE	FALSE
chr7	5345560	A	G	ENST00000430969	ENSG00000182095	TNRC18	TRUE	FALSE
chr7	5345560	A	T	ENST00000430969	ENSG00000182095	TNRC18	TRUE	FALSE
chr7	5345561	C	A	ENST00000430969	ENSG00000182095	TNRC18	TRUE	FALSE
chr7	5345561	C	G	ENST00000430969	ENSG00000182095	TNRC18	TRUE	FALSE
chr7	5345561	C	T	ENST00000430969	ENSG00000182095	TNRC18	TRUE	FALSE
chr7	5345574	G	A	ENST00000430969	ENSG00000182095	TNRC18
chr7	5345580	C	A	ENST00000430969	ENSG00000182095	TNRC18
chr7	5345583	C	A	ENST00000430969	ENSG00000182095	TNRC18
chr7	5345586	T	A	ENST00000430969	ENSG00000182095	TNRC18
chr7	5345589	T	A	ENST00000430969	ENSG00000182095	TNRC18
chr7	5345598	T	A	ENST00000430969	ENSG00000182095	TNRC18
chr7	5345601	G	A	ENST00000430969	ENSG00000182095	TNRC18	TRUE	TRUE
chr7	5345604	T	A	ENST00000430969	ENSG00000182095	TNRC18
chr7	5345610	C	A	ENST00000430969	ENSG00000182095	TNRC18	TRUE	TRUE
chr7	5345616	G	A	ENST00000430969	ENSG00000182095	TNRC18	TRUE	TRUE
chr7	5345697	C	A	ENST00000430969	ENSG00000182095	TNRC18	TRUE	TRUE
chr7	5345700	C	A	ENST00000430969	ENSG00000182095	TNRC18	TRUE	TRUE
chr7	5345711	G	C	ENST00000430969	ENSG00000182095	TNRC18	TRUE	TRUE
chr7	5345711	G	T	ENST00000430969	ENSG00000182095	TNRC18	TRUE	TRUE
chr7	5345724	C	A	ENST00000430969	ENSG00000182095	TNRC18	TRUE	TRUE
chr7	5345740	G	C	ENST00000430969	ENSG00000182095	TNRC18	TRUE	TRUE
chr7	5345740	G	T	ENST00000430969	ENSG00000182095	TNRC18	TRUE	TRUE
chr7	5345760	C	A	ENST00000430969	ENSG00000182095	TNRC18	TRUE	TRUE
chr7	5345766	C	A	ENST00000430969	ENSG00000182095	TNRC18	TRUE	TRUE
chr7	5345769	C	A	ENST00000430969	ENSG00000182095	TNRC18	TRUE	TRUE
chr7	5345772	C	A	ENST00000430969	ENSG00000182095	TNRC18	TRUE	TRUE
chr7	5345778	C	A	ENST00000430969	ENSG00000182095	TNRC18	TRUE	TRUE
chr7	5345781	C	A	ENST00000430969	ENSG00000182095	TNRC18	TRUE	TRUE
chr7	5345784	C	A	ENST00000430969	ENSG00000182095	TNRC18	TRUE	TRUE
chr7	5345787	C	A	ENST00000430969	ENSG00000182095	TNRC18	TRUE	TRUE
chr7	5345793	C	A	ENST00000430969	ENSG00000182095	TNRC18	TRUE	TRUE
chr7	5345796	C	A	ENST00000430969	ENSG00000182095	TNRC18	TRUE	TRUE
chr7	5345799	C	A	ENST00000430969	ENSG00000182095	TNRC18	TRUE	TRUE
chr7	5345801	G	T	ENST00000430969	ENSG00000182095	TNRC18	TRUE	TRUE
chr7	5345808	C	A	ENST00000430969	ENSG00000182095	TNRC18	TRUE	TRUE
chr7	5345811	C	A	ENST00000430969	ENSG00000182095	TNRC18	TRUE	FALSE
chr7	5345811	C	G	ENST00000430969	ENSG00000182095	TNRC18	TRUE	FALSE
chr7	5345811	C	T	ENST00000430969	ENSG00000182095	TNRC18	TRUE	FALSE
chr7	5345812	T	A	ENST00000430969	ENSG00000182095	TNRC18	TRUE	FALSE
chr7	5345812	T	C	ENST00000430969	ENSG00000182095	TNRC18	TRUE	FALSE
chr7	5345812	T	G	ENST00000430969	ENSG00000182095	TNRC18	TRUE	FALSE
chr7	5351817	A	C	ENST00000430969	ENSG00000182095	TNRC18	TRUE	FALSE
chr7	5351817	A	G	ENST00000430969	ENSG00000182095	TNRC18	TRUE	FALSE
chr7	5351817	A	T	ENST00000430969	ENSG00000182095	TNRC18	TRUE	FALSE
chr7	5351818	C	A	ENST00000430969	ENSG00000182095	TNRC18	TRUE	FALSE
chr7	5351818	C	G	ENST00000430969	ENSG00000182095	TNRC18	TRUE	FALSE
chr7	5351818	C	T	ENST00000430969	ENSG00000182095	TNRC18	TRUE	FALSE
chr7	5351822	G	A	ENST00000430969	ENSG00000182095	TNRC18	TRUE	TRUE
chr7	5351830	G	T	ENST00000430969	ENSG00000182095	TNRC18	TRUE	TRUE
chr7	5351834	C	A	ENST00000430969	ENSG00000182095	TNRC18	TRUE	TRUE
chr7	5351837	C	A	ENST00000430969	ENSG00000182095	TNRC18	TRUE	TRUE
chr7	5351839	G	T	ENST00000430969	ENSG00000182095	TNRC18	TRUE	TRUE
chr7	5351867	C	A	ENST00000430969	ENSG00000182095	TNRC18	TRUE	TRUE
chr7	5351873	C	A	ENST00000430969	ENSG00000182095	TNRC18	TRUE	TRUE
chr7	5351876	G	A	ENST00000430969	ENSG00000182095	TNRC18	TRUE	TRUE
chr7	5351886	A	T	ENST00000430969	ENSG00000182095	TNRC18	TRUE	TRUE
chr7	5351897	G	A	ENST00000430969	ENSG00000182095	TNRC18	TRUE	TRUE
chr7	5351900	T	A	ENST00000430969	ENSG00000182095	TNRC18	TRUE	TRUE
chr7	5351918	T	A	ENST00000430969	ENSG00000182095	TNRC18	TRUE	TRUE
chr7	5351924	T	A	ENST00000430969	ENSG00000182095	TNRC18	TRUE	TRUE
chr7	5351954	T	A	ENST00000430969	ENSG00000182095	TNRC18	TRUE	TRUE
chr7	5351963	T	A	ENST00000430969	ENSG00000182095	TNRC18	TRUE	TRUE
chr7	5351981	T	A	ENST00000430969	ENSG00000182095	TNRC18	TRUE	TRUE
chr7	5351990	T	A	ENST00000430969	ENSG00000182095	TNRC18	TRUE	TRUE
chr7	5352003	A	T	ENST00000430969	ENSG00000182095	TNRC18	TRUE	TRUE
chr7	5352026	T	A	ENST00000430969	ENSG00000182095	TNRC18	TRUE	TRUE
chr7	5352044	G	A	ENST00000430969	ENSG00000182095	TNRC18	TRUE	TRUE
chr7	5352051	C	T	ENST00000430969	ENSG00000182095	TNRC18	TRUE	TRUE
chr7	5352052	C	T	ENST00000430969	ENSG00000182095	TNRC18	TRUE	TRUE
chr7	5352056	C	A	ENST00000430969	ENSG00000182095	TNRC18	TRUE	TRUE
chr7	5352062	T	A	ENST00000430969	ENSG00000182095	TNRC18	TRUE	TRUE
chr7	5352071	C	A	ENST00000430969	ENSG00000182095	TNRC18	TRUE	TRUE
chr7	5352074	C	A	ENST00000430969	ENSG00000182095	TNRC18	TRUE	TRUE
chr7	5352080	C	A	ENST00000430969	ENSG00000182095	TNRC18	TRUE	TRUE
chr7	5352083	C	A	ENST00000430969	ENSG00000182095	TNRC18	TRUE	TRUE
chr7	5352085	G	C	ENST00000430969	ENSG00000182095	TNRC18	TRUE	TRUE
chr7	5352085	G	T	ENST00000430969	ENSG00000182095	TNRC18	TRUE	TRUE
chr7	5352095	C	A	ENST00000430969	ENSG00000182095	TNRC18	TRUE	FALSE
chr7	5352095	C	G	ENST00000430969	ENSG00000182095	TNRC18	TRUE	FALSE
chr7	5352095	C	T	ENST00000430969	ENSG00000182095	TNRC18	TRUE	FALSE
chr7	5352096	T	A	ENST00000430969	ENSG00000182095	TNRC18	TRUE	FALSE
chr7	5352096	T	C	ENST00000430969	ENSG00000182095	TNRC18	TRUE	FALSE
chr7	5352096	T	G	ENST00000430969	ENSG00000182095	TNRC18	TRUE	FALSE
chr7	5356914	A	C	ENST00000430969	ENSG00000182095	TNRC18	FALSE	FALSE
chr7	5356914	A	G	ENST00000430969	ENSG00000182095	TNRC18	FALSE	FALSE
chr7	5356914	A	T	ENST00000430969	ENSG00000182095	TNRC18	FALSE	FALSE
chr7	5356915	C	A	ENST00000430969	ENSG00000182095	TNRC18	FALSE	FALSE
chr7	5356915	C	G	ENST00000430969	ENSG00000182095	TNRC18	FALSE	FALSE
chr7	5356915	C	T	ENST00000430969	ENSG00000182095	TNRC18	FALSE	FALSE
chr7	5356917	G	C	ENST00000430969	ENSG00000182095	TNRC18	TRUE	TRUE
chr7	5356917	G	T	ENST00000430969	ENSG00000182095	TNRC18	TRUE	TRUE
chr7	5356923	G	C	ENST00000430969	ENSG00000182095	TNRC18	TRUE	TRUE
chr7	5356923	G	T	ENST00000430969	ENSG00000182095	TNRC18	TRUE	TRUE
chr7	5356937	C	A	ENST00000430969	ENSG00000182095	TNRC18	TRUE	TRUE
chr7	5356939	G	T	ENST00000430969	ENSG00000182095	TNRC18	TRUE	TRUE
chr7	5356960	G	T	ENST00000430969	ENSG00000182095	TNRC18	TRUE	TRUE
chr7	5356964	T	A	ENST00000430969	ENSG00000182095	TNRC18	TRUE	TRUE
chr7	5356970	G	A	ENST00000430969	ENSG00000182095	TNRC18	TRUE	TRUE
chr7	5356976	T	A	ENST00000430969	ENSG00000182095	TNRC18	TRUE	TRUE
chr7	5356982	T	A	ENST00000430969	ENSG00000182095	TNRC18	TRUE	TRUE
chr7	5356994	C	A	ENST00000430969	ENSG00000182095	TNRC18	TRUE	TRUE
chr7	5357000	T	A	ENST00000430969	ENSG00000182095	TNRC18	TRUE	TRUE
chr7	5357009	T	A	ENST00000430969	ENSG00000182095	TNRC18	TRUE	TRUE
chr7	5357021	T	A	ENST00000430969	ENSG00000182095	TNRC18	TRUE	TRUE
chr7	5357027	T	A	ENST00000430969	ENSG00000182095	TNRC18	TRUE	TRUE
chr7	5357033	C	A	ENST00000430969	ENSG00000182095	TNRC18	TRUE	TRUE
chr7	5357036	T	A	ENST00000430969	ENSG00000182095	TNRC18	TRUE	TRUE
chr7	5357045	T	A	ENST00000430969	ENSG00000182095	TNRC18	TRUE	TRUE
chr7	5357066	T	A	ENST00000430969	ENSG00000182095	TNRC18	TRUE	TRUE
chr7	5357078	T	A	ENST00000430969	ENSG00000182095	TNRC18	TRUE	TRUE
chr7	5357087	T	A	ENST00000430969	ENSG00000182095	TNRC18	TRUE	TRUE
chr7	5357103	G	C	ENST00000430969	ENSG00000182095	TNRC18	TRUE	TRUE
chr7	5357103	G	T	ENST00000430969	ENSG00000182095	TNRC18	TRUE	TRUE
chr7	5357113	A	T	ENST00000430969	ENSG00000182095	TNRC18	TRUE	TRUE
chr7	5357115	G	C	ENST00000430969	ENSG00000182095	TNRC18	TRUE	TRUE
chr7	5357115	G	T	ENST00000430969	ENSG00000182095	TNRC18	TRUE	TRUE
chr7	5357124	G	T	ENST00000430969	ENSG00000182095	TNRC18	TRUE	TRUE
chr7	5357141	T	A	ENST00000430969	ENSG00000182095	TNRC18	TRUE	TRUE
chr7	5357143	G	T	ENST00000430969	ENSG00000182095	TNRC18	TRUE	TRUE
chr7	5357147	T	A	ENST00000430969	ENSG00000182095	TNRC18	TRUE	TRUE
chr7	5357164	G	T	ENST00000430969	ENSG00000182095	TNRC18	TRUE	TRUE
chr7	5357171	T	A	ENST00000430969	ENSG00000182095	TNRC18	TRUE	TRUE
chr7	5357179	G	T	ENST00000430969	ENSG00000182095	TNRC18	TRUE	TRUE
chr7	5357183	T	A	ENST00000430969	ENSG00000182095	TNRC18	TRUE	TRUE
chr7	5357185	A	T	ENST00000430969	ENSG00000182095	TNRC18	TRUE	TRUE
chr7	5357189	T	A	ENST00000430969	ENSG00000182095	TNRC18	TRUE	TRUE
chr7	5357195	G	A	ENST00000430969	ENSG00000182095	TNRC18	TRUE	TRUE
chr7	5357198	T	A	ENST00000430969	ENSG00000182095	TNRC18	TRUE	TRUE
chr7	5357216	T	A	ENST00000430969	ENSG00000182095	TNRC18	TRUE	TRUE
chr7	5357225	T	A	ENST00000430969	ENSG00000182095	TNRC18	TRUE	TRUE
chr7	5357233	A	T	ENST00000430969	ENSG00000182095	TNRC18	TRUE	TRUE
chr7	5357237	G	A	ENST00000430969	ENSG00000182095	TNRC18	TRUE	TRUE
chr7	5357240	C	A	ENST00000430969	ENSG00000182095	TNRC18	TRUE	TRUE
chr7	5357243	G	A	ENST00000430969	ENSG00000182095	TNRC18	TRUE	TRUE
chr7	5357258	T	A	ENST00000430969	ENSG00000182095	TNRC18	TRUE	TRUE
chr7	5357261	T	A	ENST00000430969	ENSG00000182095	TNRC18	TRUE	TRUE
chr7	5357264	T	A	ENST00000430969	ENSG00000182095	TNRC18	TRUE	TRUE
chr7	5357267	T	A	ENST00000430969	ENSG00000182095	TNRC18	TRUE	TRUE
chr7	5357273	T	A	ENST00000430969	ENSG00000182095	TNRC18	TRUE	TRUE
chr7	5357277	C	A	ENST00000430969	ENSG00000182095	TNRC18	TRUE	FALSE
chr7	5357277	C	G	ENST00000430969	ENSG00000182095	TNRC18	TRUE	FALSE
chr7	5357277	C	T	ENST00000430969	ENSG00000182095	TNRC18	TRUE	FALSE
chr7	5357278	T	A	ENST00000430969	ENSG00000182095	TNRC18	TRUE	FALSE
chr7	5357278	T	C	ENST00000430969	ENSG00000182095	TNRC18	TRUE	FALSE
chr7	5357278	T	G	ENST00000430969	ENSG00000182095	TNRC18	TRUE	FALSE
chr7	5359396	A	C	ENST00000430969	ENSG00000182095	TNRC18	TRUE	FALSE
chr7	5359396	A	G	ENST00000430969	ENSG00000182095	TNRC18	FALSE	FALSE
chr7	5359396	A	T	ENST00000430969	ENSG00000182095	TNRC18	TRUE	FALSE
chr7	5359397	C	A	ENST00000430969	ENSG00000182095	TNRC18	TRUE	FALSE
chr7	5359397	C	G	ENST00000430969	ENSG00000182095	TNRC18	TRUE	FALSE
chr7	5359397	C	T	ENST00000430969	ENSG00000182095	TNRC18	TRUE	FALSE
chr7	5359400	G	A	ENST00000430969	ENSG00000182095	TNRC18	TRUE	TRUE
chr7	5359414	G	T	ENST00000430969	ENSG00000182095	TNRC18	TRUE	TRUE
chr7	5359417	G	T	ENST00000430969	ENSG00000182095	TNRC18	TRUE	TRUE
chr7	5359424	C	A	ENST00000430969	ENSG00000182095	TNRC18	TRUE	TRUE
chr7	5359430	C	A	ENST00000430969	ENSG00000182095	TNRC18	TRUE	TRUE
chr7	5359434	C	T	ENST00000430969	ENSG00000182095	TNRC18	TRUE	TRUE
chr7	5359435	C	T	ENST00000430969	ENSG00000182095	TNRC18	TRUE	TRUE
chr7	5359442	G	A	ENST00000430969	ENSG00000182095	TNRC18	TRUE	TRUE
chr7	5359460	T	A	ENST00000430969	ENSG00000182095	TNRC18	TRUE	TRUE
chr7	5359469	C	A	ENST00000430969	ENSG00000182095	TNRC18	TRUE	TRUE
chr7	5359487	C	A	ENST00000430969	ENSG00000182095	TNRC18	TRUE	TRUE
chr7	5359490	C	A	ENST00000430969	ENSG00000182095	TNRC18	TRUE	TRUE
chr7	5359493	C	A	ENST00000430969	ENSG00000182095	TNRC18	TRUE	TRUE
chr7	5359502	T	A	ENST00000430969	ENSG00000182095	TNRC18	TRUE	TRUE
chr7	5359508	T	A	ENST00000430969	ENSG00000182095	TNRC18	TRUE	TRUE
chr7	5359511	T	A	ENST00000430969	ENSG00000182095	TNRC18	TRUE	TRUE
chr7	5359514	T	A	ENST00000430969	ENSG00000182095	TNRC18	TRUE	TRUE
chr7	5359526	C	A	ENST00000430969	ENSG00000182095	TNRC18	TRUE	TRUE
chr7	5359532	C	A	ENST00000430969	ENSG00000182095	TNRC18	TRUE	TRUE
chr7	5359533	A	C	ENST00000430969	ENSG00000182095	TNRC18	TRUE	TRUE
chr7	5359533	A	T	ENST00000430969	ENSG00000182095	TNRC18	TRUE	TRUE
chr7	5359543	G	C	ENST00000430969	ENSG00000182095	TNRC18	TRUE	TRUE
chr7	5359543	G	T	ENST00000430969	ENSG00000182095	TNRC18	TRUE	TRUE
chr7	5359559	T	A	ENST00000430969	ENSG00000182095	TNRC18	TRUE	TRUE
chr7	5359570	C	A	ENST00000430969	ENSG00000182095	TNRC18	TRUE	FALSE
chr7	5359570	C	G	ENST00000430969	ENSG00000182095	TNRC18	TRUE	FALSE
chr7	5359570	C	T	ENST00000430969	ENSG00000182095	TNRC18	TRUE	FALSE
chr7	5359571	T	A	ENST00000430969	ENSG00000182095	TNRC18	TRUE	FALSE
chr7	5359571	T	C	ENST00000430969	ENSG00000182095	TNRC18	TRUE	FALSE
chr7	5359571	T	G	ENST00000430969	ENSG00000182095	TNRC18	TRUE	FALSE
chr7	5361592	A	C	ENST00000430969	ENSG00000182095	TNRC18	TRUE	FALSE
chr7	5361592	A	G	ENST00000430969	ENSG00000182095	TNRC18	TRUE	FALSE
chr7	5361592	A	T	ENST00000430969	ENSG00000182095	TNRC18	TRUE	FALSE
chr7	5361593	C	A	ENST00000430969	ENSG00000182095	TNRC18	TRUE	FALSE
chr7	5361593	C	G	ENST00000430969	ENSG00000182095	TNRC18	TRUE	FALSE
chr7	5361593	C	T	ENST00000430969	ENSG00000182095	TNRC18	TRUE	FALSE
chr7	5361595	T	A	ENST00000430969	ENSG00000182095	TNRC18	TRUE	TRUE
chr7	5361598	C	A	ENST00000430969	ENSG00000182095	TNRC18	TRUE	TRUE
chr7	5361616	T	A	ENST00000430969	ENSG00000182095	TNRC18	TRUE	TRUE
chr7	5361622	T	A	ENST00000430969	ENSG00000182095	TNRC18	TRUE	TRUE
chr7	5361625	T	A	ENST00000430969	ENSG00000182095	TNRC18	TRUE	TRUE
chr7	5361636	G	T	ENST00000430969	ENSG00000182095	TNRC18	TRUE	TRUE
chr7	5361664	T	A	ENST00000430969	ENSG00000182095	TNRC18	TRUE	TRUE
chr7	5361685	T	A	ENST00000430969	ENSG00000182095	TNRC18	TRUE	TRUE
chr7	5361693	A	T	ENST00000430969	ENSG00000182095	TNRC18	TRUE	TRUE
chr7	5361700	T	A	ENST00000430969	ENSG00000182095	TNRC18	TRUE	TRUE
chr7	5361709	C	A	ENST00000430969	ENSG00000182095	TNRC18	TRUE	TRUE
chr7	5361712	C	A	ENST00000430969	ENSG00000182095	TNRC18	TRUE	TRUE
chr7	5361723	C	A	ENST00000430969	ENSG00000182095	TNRC18	FALSE	FALSE
chr7	5361723	C	G	ENST00000430969	ENSG00000182095	TNRC18	FALSE	FALSE
chr7	5361723	C	T	ENST00000430969	ENSG00000182095	TNRC18	FALSE	FALSE
chr7	5361724	T	A	ENST00000430969	ENSG00000182095	TNRC18	FALSE	FALSE
chr7	5361724	T	C	ENST00000430969	ENSG00000182095	TNRC18	TRUE	FALSE
chr7	5361724	T	G	ENST00000430969	ENSG00000182095	TNRC18	FALSE	FALSE
chr7	5361895	A	C	ENST00000430969	ENSG00000182095	TNRC18	TRUE	FALSE
chr7	5361895	A	G	ENST00000430969	ENSG00000182095	TNRC18	TRUE	FALSE
chr7	5361895	A	T	ENST00000430969	ENSG00000182095	TNRC18	TRUE	FALSE
chr7	5361896	C	A	ENST00000430969	ENSG00000182095	TNRC18	TRUE	FALSE
chr7	5361896	C	G	ENST00000430969	ENSG00000182095	TNRC18	TRUE	FALSE
chr7	5361896	C	T	ENST00000430969	ENSG00000182095	TNRC18	TRUE	FALSE
chr7	5361898	C	A	ENST00000430969	ENSG00000182095	TNRC18	TRUE	TRUE
chr7	5361916	G	A	ENST00000430969	ENSG00000182095	TNRC18	TRUE	TRUE
chr7	5361922	T	A	ENST00000430969	ENSG00000182095	TNRC18	TRUE	TRUE
chr7	5361931	C	A	ENST00000430969	ENSG00000182095	TNRC18	TRUE	TRUE
chr7	5361937	G	A	ENST00000430969	ENSG00000182095	TNRC18	TRUE	TRUE
chr7	5361940	T	A	ENST00000430969	ENSG00000182095	TNRC18	TRUE	TRUE
chr7	5361943	C	A	ENST00000430969	ENSG00000182095	TNRC18	TRUE	TRUE
chr7	5361946	T	A	ENST00000430969	ENSG00000182095	TNRC18	TRUE	TRUE
chr7	5361947	G	C	ENST00000430969	ENSG00000182095	TNRC18	TRUE	TRUE
chr7	5361947	G	T	ENST00000430969	ENSG00000182095	TNRC18	TRUE	TRUE
chr7	5361952	G	A	ENST00000430969	ENSG00000182095	TNRC18	TRUE	TRUE
chr7	5361958	G	A	ENST00000430969	ENSG00000182095	TNRC18	TRUE	TRUE
chr7	5361964	C	A	ENST00000430969	ENSG00000182095	TNRC18	TRUE	TRUE
chr7	5361991	C	A	ENST00000430969	ENSG00000182095	TNRC18	TRUE	TRUE
chr7	5362009	C	A	ENST00000430969	ENSG00000182095	TNRC18	TRUE	TRUE
chr7	5362021	T	A	ENST00000430969	ENSG00000182095	TNRC18	TRUE	TRUE
chr7	5362028	A	C	ENST00000430969	ENSG00000182095	TNRC18	TRUE	TRUE
chr7	5362028	A	T	ENST00000430969	ENSG00000182095	TNRC18	TRUE	TRUE
chr7	5362034	C	A	ENST00000430969	ENSG00000182095	TNRC18	TRUE	FALSE
chr7	5362034	C	G	ENST00000430969	ENSG00000182095	TNRC18	TRUE	FALSE
chr7	5362034	C	T	ENST00000430969	ENSG00000182095	TNRC18	TRUE	FALSE
chr7	5362035	T	A	ENST00000430969	ENSG00000182095	TNRC18	TRUE	FALSE
chr7	5362035	T	C	ENST00000430969	ENSG00000182095	TNRC18	TRUE	FALSE
chr7	5362035	T	G	ENST00000430969	ENSG00000182095	TNRC18	TRUE	FALSE
chr7	5362648	A	C	ENST00000430969	ENSG00000182095	TNRC18	TRUE	FALSE
chr7	5362648	A	G	ENST00000430969	ENSG00000182095	TNRC18	TRUE	FALSE
chr7	5362648	A	T	ENST00000430969	ENSG00000182095	TNRC18	TRUE	FALSE
chr7	5362649	C	A	ENST00000430969	ENSG00000182095	TNRC18	TRUE	FALSE
chr7	5362649	C	G	ENST00000430969	ENSG00000182095	TNRC18	TRUE	FALSE
chr7	5362649	C	T	ENST00000430969	ENSG00000182095	TNRC18	TRUE	FALSE
chr7	5362655	C	A	ENST00000430969	ENSG00000182095	TNRC18	TRUE	TRUE
chr7	5362658	C	A	ENST00000430969	ENSG00000182095	TNRC18	TRUE	TRUE
chr7	5362661	T	A	ENST00000430969	ENSG00000182095	TNRC18	TRUE	TRUE
chr7	5362664	T	A	ENST00000430969	ENSG00000182095	TNRC18	TRUE	TRUE
chr7	5362671	C	T	ENST00000430969	ENSG00000182095	TNRC18	TRUE	TRUE
chr7	5362672	C	T	ENST00000430969	ENSG00000182095	TNRC18	TRUE	TRUE
chr7	5362677	G	C	ENST00000430969	ENSG00000182095	TNRC18	TRUE	TRUE
chr7	5362677	G	T	ENST00000430969	ENSG00000182095	TNRC18	TRUE	TRUE
chr7	5362682	T	A	ENST00000430969	ENSG00000182095	TNRC18	TRUE	TRUE
chr7	5362685	T	A	ENST00000430969	ENSG00000182095	TNRC18	TRUE	TRUE
chr7	5362694	T	A	ENST00000430969	ENSG00000182095	TNRC18	TRUE	TRUE
chr7	5362700	C	A	ENST00000430969	ENSG00000182095	TNRC18	TRUE	TRUE
chr7	5362721	T	A	ENST00000430969	ENSG00000182095	TNRC18	TRUE	TRUE
chr7	5362754	C	A	ENST00000430969	ENSG00000182095	TNRC18	TRUE	TRUE
chr7	5362790	C	A	ENST00000430969	ENSG00000182095	TNRC18	TRUE	TRUE
chr7	5362820	C	A	ENST00000430969	ENSG00000182095	TNRC18	TRUE	TRUE
chr7	5362826	C	A	ENST00000430969	ENSG00000182095	TNRC18	TRUE	FALSE
chr7	5362826	C	G	ENST00000430969	ENSG00000182095	TNRC18	TRUE	FALSE
chr7	5362826	C	T	ENST00000430969	ENSG00000182095	TNRC18	TRUE	FALSE
chr7	5362827	T	A	ENST00000430969	ENSG00000182095	TNRC18	TRUE	FALSE
chr7	5362827	T	C	ENST00000430969	ENSG00000182095	TNRC18	TRUE	FALSE
chr7	5362827	T	G	ENST00000430969	ENSG00000182095	TNRC18	TRUE	FALSE
chr7	5370373	A	C	ENST00000430969	ENSG00000182095	TNRC18	TRUE	FALSE
chr7	5370373	A	G	ENST00000430969	ENSG00000182095	TNRC18	TRUE	FALSE
chr7	5370373	A	T	ENST00000430969	ENSG00000182095	TNRC18	TRUE	FALSE
chr7	5370374	C	A	ENST00000430969	ENSG00000182095	TNRC18	TRUE	FALSE
chr7	5370374	C	G	ENST00000430969	ENSG00000182095	TNRC18	TRUE	FALSE
chr7	5370374	C	T	ENST00000430969	ENSG00000182095	TNRC18	TRUE	FALSE
chr7	5370378	C	A	ENST00000430969	ENSG00000182095	TNRC18	TRUE	TRUE
chr7	5370384	C	A	ENST00000430969	ENSG00000182095	TNRC18	TRUE	TRUE
chr7	5370387	G	A	ENST00000430969	ENSG00000182095	TNRC18	TRUE	TRUE
chr7	5370399	C	A	ENST00000430969	ENSG00000182095	TNRC18	TRUE	TRUE
chr7	5370405	C	A	ENST00000430969	ENSG00000182095	TNRC18	TRUE	TRUE
chr7	5370411	C	A	ENST00000430969	ENSG00000182095	TNRC18	TRUE	TRUE
chr7	5370420	C	A	ENST00000430969	ENSG00000182095	TNRC18	TRUE	TRUE
chr7	5370453	G	A	ENST00000430969	ENSG00000182095	TNRC18	TRUE	TRUE
chr7	5370456	C	A	ENST00000430969	ENSG00000182095	TNRC18	TRUE	TRUE
chr7	5370458	A	T	ENST00000430969	ENSG00000182095	TNRC18	TRUE	TRUE
chr7	5370471	C	A	ENST00000430969	ENSG00000182095	TNRC18	TRUE	TRUE
chr7	5370480	C	A	ENST00000430969	ENSG00000182095	TNRC18	TRUE	TRUE
chr7	5370486	T	A	ENST00000430969	ENSG00000182095	TNRC18	TRUE	TRUE
chr7	5370489	C	A	ENST00000430969	ENSG00000182095	TNRC18	TRUE	TRUE
chr7	5370491	A	T	ENST00000430969	ENSG00000182095	TNRC18	TRUE	TRUE
chr7	5370498	G	A	ENST00000430969	ENSG00000182095	TNRC18	TRUE	TRUE
chr7	5370504	C	A	ENST00000430969	ENSG00000182095	TNRC18	TRUE	TRUE
chr7	5370537	G	A	ENST00000430969	ENSG00000182095	TNRC18	TRUE	TRUE
chr7	5370546	C	A	ENST00000430969	ENSG00000182095	TNRC18	TRUE	TRUE
chr7	5370588	C	A	ENST00000430969	ENSG00000182095	TNRC18	TRUE	TRUE
chr7	5370606	G	A	ENST00000430969	ENSG00000182095	TNRC18	TRUE	TRUE
chr7	5370621	C	A	ENST00000430969	ENSG00000182095	TNRC18	TRUE	TRUE
chr7	5370624	C	A	ENST00000430969	ENSG00000182095	TNRC18	TRUE	TRUE
chr7	5370631	G	T	ENST00000430969	ENSG00000182095	TNRC18	TRUE	TRUE
chr7	5370660	C	A	ENST00000430969	ENSG00000182095	TNRC18	TRUE	TRUE
chr7	5370663	G	A	ENST00000430969	ENSG00000182095	TNRC18	TRUE	TRUE
chr7	5370669	C	A	ENST00000430969	ENSG00000182095	TNRC18	TRUE	TRUE
chr7	5370679	G	T	ENST00000430969	ENSG00000182095	TNRC18	TRUE	TRUE
chr7	5370684	G	A	ENST00000430969	ENSG00000182095	TNRC18	TRUE	TRUE
chr7	5370687	C	A	ENST00000430969	ENSG00000182095	TNRC18	TRUE	TRUE
chr7	5370690	C	A	ENST00000430969	ENSG00000182095	TNRC18	TRUE	TRUE
chr7	5370706	A	T	ENST00000430969	ENSG00000182095	TNRC18	TRUE	TRUE
chr7	5370713	G	C	ENST00000430969	ENSG00000182095	TNRC18	TRUE	TRUE
chr7	5370713	G	T	ENST00000430969	ENSG00000182095	TNRC18	TRUE	TRUE
chr7	5370720	C	A	ENST00000430969	ENSG00000182095	TNRC18	TRUE	TRUE
chr7	5370732	G	A	ENST00000430969	ENSG00000182095	TNRC18	TRUE	TRUE
chr7	5370738	C	A	ENST00000430969	ENSG00000182095	TNRC18	TRUE	TRUE
chr7	5370753	G	A	ENST00000430969	ENSG00000182095	TNRC18	TRUE	TRUE
chr7	5370765	C	A	ENST00000430969	ENSG00000182095	TNRC18	TRUE	TRUE
chr7	5370768	C	A	ENST00000430969	ENSG00000182095	TNRC18	TRUE	TRUE
chr7	5370780	C	A	ENST00000430969	ENSG00000182095	TNRC18	TRUE	TRUE
chr7	5370807	C	A	ENST00000430969	ENSG00000182095	TNRC18	TRUE	TRUE
chr7	5370816	C	A	ENST00000430969	ENSG00000182095	TNRC18	TRUE	TRUE
chr7	5370819	C	A	ENST00000430969	ENSG00000182095	TNRC18	TRUE	TRUE
chr7	5370822	T	A	ENST00000430969	ENSG00000182095	TNRC18	TRUE	TRUE
chr7	5370828	C	A	ENST00000430969	ENSG00000182095	TNRC18	TRUE	TRUE
chr7	5370840	C	A	ENST00000430969	ENSG00000182095	TNRC18	TRUE	TRUE
chr7	5370852	G	A	ENST00000430969	ENSG00000182095	TNRC18	TRUE	TRUE
chr7	5370877	G	T	ENST00000430969	ENSG00000182095	TNRC18	TRUE	TRUE
chr7	5370885	C	A	ENST00000430969	ENSG00000182095	TNRC18	TRUE	TRUE
chr7	5370915	C	A	ENST00000430969	ENSG00000182095	TNRC18	TRUE	TRUE
chr7	5370924	C	A	ENST00000430969	ENSG00000182095	TNRC18	TRUE	TRUE
chr7	5370937	A	T	ENST00000430969	ENSG00000182095	TNRC18	TRUE	TRUE
chr7	5370942	C	A	ENST00000430969	ENSG00000182095	TNRC18	TRUE	TRUE
chr7	5370951	C	A	ENST00000430969	ENSG00000182095	TNRC18	TRUE	TRUE
chr7	5370955	G	T	ENST00000430969	ENSG00000182095	TNRC18	TRUE	TRUE
chr7	5370963	G	A	ENST00000430969	ENSG00000182095	TNRC18	TRUE	TRUE
chr7	5370984	G	A	ENST00000430969	ENSG00000182095	TNRC18	TRUE	TRUE
chr7	5370990	C	A	ENST00000430969	ENSG00000182095	TNRC18	TRUE	TRUE
chr7	5370992	A	T	ENST00000430969	ENSG00000182095	TNRC18	TRUE	TRUE
chr7	5371005	C	A	ENST00000430969	ENSG00000182095	TNRC18	TRUE	TRUE
chr7	5371006	A	T	ENST00000430969	ENSG00000182095	TNRC18	TRUE	TRUE
chr7	5371041	C	A	ENST00000430969	ENSG00000182095	TNRC18	TRUE	TRUE
chr7	5371064	G	T	ENST00000430969	ENSG00000182095	TNRC18	TRUE	TRUE
chr7	5371068	C	A	ENST00000430969	ENSG00000182095	TNRC18	TRUE	TRUE
chr7	5371083	C	A	ENST00000430969	ENSG00000182095	TNRC18	TRUE	TRUE
chr7	5371095	C	A	ENST00000430969	ENSG00000182095	TNRC18	TRUE	TRUE
chr7	5371107	C	A	ENST00000430969	ENSG00000182095	TNRC18	TRUE	TRUE
chr7	5371113	C	A	ENST00000430969	ENSG00000182095	TNRC18	TRUE	TRUE
chr7	5371119	T	A	ENST00000430969	ENSG00000182095	TNRC18	TRUE	TRUE
chr7	5371125	C	A	ENST00000430969	ENSG00000182095	TNRC18	TRUE	TRUE
chr7	5371131	C	A	ENST00000430969	ENSG00000182095	TNRC18	TRUE	TRUE
chr7	5371143	C	A	ENST00000430969	ENSG00000182095	TNRC18	TRUE	TRUE
chr7	5371146	C	A	ENST00000430969	ENSG00000182095	TNRC18	TRUE	TRUE
chr7	5371149	C	A	ENST00000430969	ENSG00000182095	TNRC18	TRUE	TRUE
chr7	5371158	C	A	ENST00000430969	ENSG00000182095	TNRC18	TRUE	TRUE
chr7	5371170	C	A	ENST00000430969	ENSG00000182095	TNRC18	TRUE	TRUE
chr7	5371179	T	A	ENST00000430969	ENSG00000182095	TNRC18	TRUE	TRUE
chr7	5371190	A	T	ENST00000430969	ENSG00000182095	TNRC18	TRUE	TRUE
chr7	5371203	T	A	ENST00000430969	ENSG00000182095	TNRC18	TRUE	TRUE
chr7	5371209	C	A	ENST00000430969	ENSG00000182095	TNRC18	TRUE	TRUE
chr7	5371214	G	C	ENST00000430969	ENSG00000182095	TNRC18	TRUE	TRUE
chr7	5371214	G	T	ENST00000430969	ENSG00000182095	TNRC18	TRUE	TRUE
chr7	5371230	C	A	ENST00000430969	ENSG00000182095	TNRC18	TRUE	TRUE
chr7	5371265	A	T	ENST00000430969	ENSG00000182095	TNRC18	TRUE	TRUE
chr7	5371296	G	A	ENST00000430969	ENSG00000182095	TNRC18	TRUE	TRUE
chr7	5371309	G	C	ENST00000430969	ENSG00000182095	TNRC18	TRUE	TRUE
chr7	5371309	G	T	ENST00000430969	ENSG00000182095	TNRC18	TRUE	TRUE
chr7	5371321	G	C	ENST00000430969	ENSG00000182095	TNRC18	TRUE	TRUE
chr7	5371321	G	T	ENST00000430969	ENSG00000182095	TNRC18	TRUE	TRUE
chr7	5371341	G	A	ENST00000430969	ENSG00000182095	TNRC18	TRUE	TRUE
chr7	5371348	G	C	ENST00000430969	ENSG00000182095	TNRC18	TRUE	TRUE
chr7	5371348	G	T	ENST00000430969	ENSG00000182095	TNRC18	TRUE	TRUE
chr7	5371365	C	A	ENST00000430969	ENSG00000182095	TNRC18	TRUE	FALSE
chr7	5371365	C	G	ENST00000430969	ENSG00000182095	TNRC18	TRUE	FALSE
chr7	5371365	C	T	ENST00000430969	ENSG00000182095	TNRC18	TRUE	FALSE
chr7	5371366	T	A	ENST00000430969	ENSG00000182095	TNRC18	TRUE	FALSE
chr7	5371366	T	C	ENST00000430969	ENSG00000182095	TNRC18	TRUE	FALSE
chr7	5371366	T	G	ENST00000430969	ENSG00000182095	TNRC18	TRUE	FALSE
chr7	5374053	A	C	ENST00000430969	ENSG00000182095	TNRC18	TRUE	FALSE
chr7	5374053	A	G	ENST00000430969	ENSG00000182095	TNRC18	TRUE	FALSE
chr7	5374053	A	T	ENST00000430969	ENSG00000182095	TNRC18	TRUE	FALSE
chr7	5374054	C	A	ENST00000430969	ENSG00000182095	TNRC18	TRUE	FALSE
chr7	5374054	C	G	ENST00000430969	ENSG00000182095	TNRC18	TRUE	FALSE
chr7	5374054	C	T	ENST00000430969	ENSG00000182095	TNRC18	TRUE	FALSE
chr7	5374057	G	C	ENST00000430969	ENSG00000182095	TNRC18	TRUE	TRUE
chr7	5374057	G	T	ENST00000430969	ENSG00000182095	TNRC18	TRUE	TRUE
chr7	5374070	G	A	ENST00000430969	ENSG00000182095	TNRC18	TRUE	TRUE
chr7	5374088	C	A	ENST00000430969	ENSG00000182095	TNRC18	TRUE	TRUE
chr7	5374091	T	A	ENST00000430969	ENSG00000182095	TNRC18	TRUE	TRUE
chr7	5374094	C	A	ENST00000430969	ENSG00000182095	TNRC18	TRUE	TRUE
chr7	5374096	A	T	ENST00000430969	ENSG00000182095	TNRC18	TRUE	TRUE
chr7	5374100	C	A	ENST00000430969	ENSG00000182095	TNRC18
chr7	5374102	A	T	ENST00000430969	ENSG00000182095	TNRC18
chr7	5374109	T	A	ENST00000430969	ENSG00000182095	TNRC18
chr7	5374112	T	A	ENST00000430969	ENSG00000182095	TNRC18
chr7	5374115	C	A	ENST00000430969	ENSG00000182095	TNRC18
chr7	5374127	C	A	ENST00000430969	ENSG00000182095	TNRC18
chr7	5374136	C	A	ENST00000430969	ENSG00000182095	TNRC18
chr7	5374139	C	A	ENST00000430969	ENSG00000182095	TNRC18
chr7	5374142	T	A	ENST00000430969	ENSG00000182095	TNRC18
chr7	5374215	G	C	ENST00000430969	ENSG00000182095	TNRC18
chr7	5374215	G	T	ENST00000430969	ENSG00000182095	TNRC18
chr7	5374221	G	C	ENST00000430969	ENSG00000182095	TNRC18
chr7	5374221	G	T	ENST00000430969	ENSG00000182095	TNRC18
chr7	5374235	T	A	ENST00000430969	ENSG00000182095	TNRC18
chr7	5374247	C	A	ENST00000430969	ENSG00000182095	TNRC18
chr7	5374253	T	A	ENST00000430969	ENSG00000182095	TNRC18
chr7	5374256	G	A	ENST00000430969	ENSG00000182095	TNRC18
chr7	5374265	T	A	ENST00000430969	ENSG00000182095	TNRC18
chr7	5374271	T	A	ENST00000430969	ENSG00000182095	TNRC18
chr7	5374300	G	C	ENST00000430969	ENSG00000182095	TNRC18
chr7	5374300	G	T	ENST00000430969	ENSG00000182095	TNRC18
chr7	5374322	T	A	ENST00000430969	ENSG00000182095	TNRC18
chr7	5374326	G	C	ENST00000430969	ENSG00000182095	TNRC18
chr7	5374326	G	T	ENST00000430969	ENSG00000182095	TNRC18
chr7	5374364	T	A	ENST00000430969	ENSG00000182095	TNRC18
chr7	5374406	T	A	ENST00000430969	ENSG00000182095	TNRC18	TRUE	TRUE
chr7	5374418	C	A	ENST00000430969	ENSG00000182095	TNRC18	TRUE	TRUE
chr7	5374430	T	A	ENST00000430969	ENSG00000182095	TNRC18	TRUE	TRUE
chr7	5374439	T	A	ENST00000430969	ENSG00000182095	TNRC18	TRUE	TRUE
chr7	5374442	C	A	ENST00000430969	ENSG00000182095	TNRC18	TRUE	TRUE
chr7	5374445	C	A	ENST00000430969	ENSG00000182095	TNRC18	TRUE	TRUE
chr7	5374451	C	A	ENST00000430969	ENSG00000182095	TNRC18	TRUE	TRUE
chr7	5374463	C	A	ENST00000430969	ENSG00000182095	TNRC18	TRUE	TRUE
chr7	5374466	G	A	ENST00000430969	ENSG00000182095	TNRC18	TRUE	TRUE
chr7	5374472	T	A	ENST00000430969	ENSG00000182095	TNRC18	TRUE	TRUE
chr7	5374474	A	T	ENST00000430969	ENSG00000182095	TNRC18	TRUE	TRUE
chr7	5374481	C	A	ENST00000430969	ENSG00000182095	TNRC18	TRUE	TRUE
chr7	5374484	G	A	ENST00000430969	ENSG00000182095	TNRC18	TRUE	TRUE
chr7	5374485	C	A	ENST00000430969	ENSG00000182095	TNRC18	TRUE	FALSE
chr7	5374485	C	G	ENST00000430969	ENSG00000182095	TNRC18	TRUE	FALSE
chr7	5374485	C	T	ENST00000430969	ENSG00000182095	TNRC18	TRUE	FALSE
chr7	5374486	T	A	ENST00000430969	ENSG00000182095	TNRC18	TRUE	FALSE
chr7	5374486	T	C	ENST00000430969	ENSG00000182095	TNRC18	TRUE	FALSE
chr7	5374486	T	G	ENST00000430969	ENSG00000182095	TNRC18	TRUE	FALSE
chr7	5376032	A	C	ENST00000430969	ENSG00000182095	TNRC18	TRUE	FALSE
chr7	5376032	A	G	ENST00000430969	ENSG00000182095	TNRC18	FALSE	FALSE
chr7	5376032	A	T	ENST00000430969	ENSG00000182095	TNRC18	TRUE	FALSE
chr7	5376033	C	A	ENST00000430969	ENSG00000182095	TNRC18	TRUE	FALSE
chr7	5376033	C	G	ENST00000430969	ENSG00000182095	TNRC18	TRUE	FALSE
chr7	5376033	C	T	ENST00000430969	ENSG00000182095	TNRC18	TRUE	FALSE
chr7	5376042	G	A	ENST00000430969	ENSG00000182095	TNRC18	TRUE	TRUE
chr7	5376054	G	A	ENST00000430969	ENSG00000182095	TNRC18	TRUE	TRUE
chr7	5376060	C	A	ENST00000430969	ENSG00000182095	TNRC18	TRUE	TRUE
chr7	5376062	A	T	ENST00000430969	ENSG00000182095	TNRC18	TRUE	TRUE
chr7	5376069	G	A	ENST00000430969	ENSG00000182095	TNRC18	TRUE	TRUE
chr7	5376078	G	A	ENST00000430969	ENSG00000182095	TNRC18	TRUE	TRUE
chr7	5376081	G	A	ENST00000430969	ENSG00000182095	TNRC18	TRUE	TRUE
chr7	5376084	G	A	ENST00000430969	ENSG00000182095	TNRC18	TRUE	TRUE
chr7	5376088	G	C	ENST00000430969	ENSG00000182095	TNRC18	TRUE	TRUE
chr7	5376088	G	T	ENST00000430969	ENSG00000182095	TNRC18	TRUE	TRUE
chr7	5376099	C	A	ENST00000430969	ENSG00000182095	TNRC18	TRUE	TRUE
chr7	5376102	G	A	ENST00000430969	ENSG00000182095	TNRC18	TRUE	TRUE
chr7	5376105	G	A	ENST00000430969	ENSG00000182095	TNRC18	TRUE	TRUE
chr7	5376120	G	A	ENST00000430969	ENSG00000182095	TNRC18	TRUE	TRUE
chr7	5376123	G	A	ENST00000430969	ENSG00000182095	TNRC18	TRUE	TRUE
chr7	5376125	G	C	ENST00000430969	ENSG00000182095	TNRC18	TRUE	TRUE
chr7	5376125	G	T	ENST00000430969	ENSG00000182095	TNRC18	TRUE	TRUE
chr7	5376135	G	A	ENST00000430969	ENSG00000182095	TNRC18	TRUE	TRUE
chr7	5376141	G	A	ENST00000430969	ENSG00000182095	TNRC18	TRUE	TRUE
chr7	5376144	G	A	ENST00000430969	ENSG00000182095	TNRC18	TRUE	TRUE
chr7	5376175	G	C	ENST00000430969	ENSG00000182095	TNRC18	TRUE	TRUE
chr7	5376175	G	T	ENST00000430969	ENSG00000182095	TNRC18	TRUE	TRUE
chr7	5376187	C	T	ENST00000430969	ENSG00000182095	TNRC18	TRUE	TRUE
chr7	5376188	C	T	ENST00000430969	ENSG00000182095	TNRC18	TRUE	TRUE
chr7	5376213	C	A	ENST00000430969	ENSG00000182095	TNRC18	TRUE	TRUE
chr7	5376222	C	A	ENST00000430969	ENSG00000182095	TNRC18	TRUE	TRUE
chr7	5376225	C	A	ENST00000430969	ENSG00000182095	TNRC18	TRUE	FALSE
chr7	5376225	C	G	ENST00000430969	ENSG00000182095	TNRC18	TRUE	FALSE
chr7	5376225	C	T	ENST00000430969	ENSG00000182095	TNRC18	TRUE	FALSE
chr7	5376226	T	A	ENST00000430969	ENSG00000182095	TNRC18	TRUE	FALSE
chr7	5376226	T	C	ENST00000430969	ENSG00000182095	TNRC18	TRUE	FALSE
chr7	5376226	T	G	ENST00000430969	ENSG00000182095	TNRC18	TRUE	FALSE
chr7	5376845	A	C	ENST00000430969	ENSG00000182095	TNRC18	TRUE	FALSE
chr7	5376845	A	G	ENST00000430969	ENSG00000182095	TNRC18	TRUE	FALSE
chr7	5376845	A	T	ENST00000430969	ENSG00000182095	TNRC18	TRUE	FALSE
chr7	5376846	C	A	ENST00000430969	ENSG00000182095	TNRC18	TRUE	FALSE
chr7	5376846	C	G	ENST00000430969	ENSG00000182095	TNRC18	TRUE	FALSE
chr7	5376846	C	T	ENST00000430969	ENSG00000182095	TNRC18	TRUE	FALSE
chr7	5376886	G	A	ENST00000430969	ENSG00000182095	TNRC18	TRUE	TRUE
chr7	5376891	G	T	ENST00000430969	ENSG00000182095	TNRC18	TRUE	TRUE
chr7	5376895	G	A	ENST00000430969	ENSG00000182095	TNRC18	TRUE	TRUE
chr7	5376913	G	A	ENST00000430969	ENSG00000182095	TNRC18	TRUE	TRUE
chr7	5376914	G	C	ENST00000430969	ENSG00000182095	TNRC18	TRUE	TRUE
chr7	5376914	G	T	ENST00000430969	ENSG00000182095	TNRC18	TRUE	TRUE
chr7	5376921	G	C	ENST00000430969	ENSG00000182095	TNRC18	TRUE	TRUE
chr7	5376921	G	T	ENST00000430969	ENSG00000182095	TNRC18	TRUE	TRUE
chr7	5376970	G	A	ENST00000430969	ENSG00000182095	TNRC18	TRUE	TRUE
chr7	5376990	A	T	ENST00000430969	ENSG00000182095	TNRC18	TRUE	TRUE
chr7	5376994	C	A	ENST00000430969	ENSG00000182095	TNRC18	TRUE	FALSE
chr7	5376994	C	G	ENST00000430969	ENSG00000182095	TNRC18	TRUE	FALSE
chr7	5376994	C	T	ENST00000430969	ENSG00000182095	TNRC18	TRUE	FALSE
chr7	5376995	T	A	ENST00000430969	ENSG00000182095	TNRC18	TRUE	FALSE
chr7	5376995	T	C	ENST00000430969	ENSG00000182095	TNRC18	TRUE	FALSE
chr7	5376995	T	G	ENST00000430969	ENSG00000182095	TNRC18	TRUE	FALSE
chr7	5377369	A	C	ENST00000430969	ENSG00000182095	TNRC18	TRUE	FALSE
chr7	5377369	A	G	ENST00000430969	ENSG00000182095	TNRC18	FALSE	FALSE
chr7	5377369	A	T	ENST00000430969	ENSG00000182095	TNRC18	TRUE	FALSE
chr7	5377370	C	A	ENST00000430969	ENSG00000182095	TNRC18	TRUE	FALSE
chr7	5377370	C	G	ENST00000430969	ENSG00000182095	TNRC18	TRUE	FALSE
chr7	5377370	C	T	ENST00000430969	ENSG00000182095	TNRC18	TRUE	FALSE
chr7	5377372	G	C	ENST00000430969	ENSG00000182095	TNRC18
chr7	5377372	G	T	ENST00000430969	ENSG00000182095	TNRC18
chr7	5377383	C	A	ENST00000430969	ENSG00000182095	TNRC18
chr7	5377390	C	T	ENST00000430969	ENSG00000182095	TNRC18
chr7	5377391	C	T	ENST00000430969	ENSG00000182095	TNRC18
chr7	5377409	G	T	ENST00000430969	ENSG00000182095	TNRC18
chr7	5377418	A	T	ENST00000430969	ENSG00000182095	TNRC18	TRUE	TRUE
chr7	5377420	C	T	ENST00000430969	ENSG00000182095	TNRC18	TRUE	TRUE
chr7	5377421	C	T	ENST00000430969	ENSG00000182095	TNRC18	TRUE	TRUE
chr7	5377459	C	T	ENST00000430969	ENSG00000182095	TNRC18	TRUE	TRUE
chr7	5377460	C	T	ENST00000430969	ENSG00000182095	TNRC18	TRUE	TRUE
chr7	5377469	G	C	ENST00000430969	ENSG00000182095	TNRC18	TRUE	TRUE
chr7	5377469	G	T	ENST00000430969	ENSG00000182095	TNRC18	TRUE	TRUE
chr7	5377528	A	T	ENST00000430969	ENSG00000182095	TNRC18	TRUE	TRUE
chr7	5377566	C	A	ENST00000430969	ENSG00000182095	TNRC18	TRUE	TRUE
chr7	5377569	T	A	ENST00000430969	ENSG00000182095	TNRC18	TRUE	TRUE
chr7	5377575	C	A	ENST00000430969	ENSG00000182095	TNRC18	TRUE	TRUE
chr7	5377577	C	A	ENST00000430969	ENSG00000182095	TNRC18	TRUE	FALSE
chr7	5377577	C	G	ENST00000430969	ENSG00000182095	TNRC18	TRUE	FALSE
chr7	5377577	C	T	ENST00000430969	ENSG00000182095	TNRC18	TRUE	FALSE
chr7	5377578	T	A	ENST00000430969	ENSG00000182095	TNRC18	TRUE	FALSE
chr7	5377578	T	C	ENST00000430969	ENSG00000182095	TNRC18	TRUE	FALSE
chr7	5377578	T	G	ENST00000430969	ENSG00000182095	TNRC18	TRUE	FALSE
chr7	5377920	A	C	ENST00000430969	ENSG00000182095	TNRC18	TRUE	FALSE
chr7	5377920	A	G	ENST00000430969	ENSG00000182095	TNRC18	FALSE	FALSE
chr7	5377920	A	T	ENST00000430969	ENSG00000182095	TNRC18	TRUE	FALSE
chr7	5377921	C	A	ENST00000430969	ENSG00000182095	TNRC18	TRUE	FALSE
chr7	5377921	C	G	ENST00000430969	ENSG00000182095	TNRC18	TRUE	FALSE
chr7	5377921	C	T	ENST00000430969	ENSG00000182095	TNRC18	TRUE	FALSE
chr7	5377923	T	A	ENST00000430969	ENSG00000182095	TNRC18	TRUE	TRUE
chr7	5377932	T	A	ENST00000430969	ENSG00000182095	TNRC18	TRUE	TRUE
chr7	5377935	C	A	ENST00000430969	ENSG00000182095	TNRC18	TRUE	TRUE
chr7	5377938	G	A	ENST00000430969	ENSG00000182095	TNRC18	TRUE	TRUE
chr7	5377971	C	A	ENST00000430969	ENSG00000182095	TNRC18	TRUE	TRUE
chr7	5377974	C	A	ENST00000430969	ENSG00000182095	TNRC18	TRUE	TRUE
chr7	5377983	T	A	ENST00000430969	ENSG00000182095	TNRC18	TRUE	TRUE
chr7	5377999	A	T	ENST00000430969	ENSG00000182095	TNRC18	TRUE	TRUE
chr7	5378007	C	A	ENST00000430969	ENSG00000182095	TNRC18	TRUE	TRUE
chr7	5378016	G	A	ENST00000430969	ENSG00000182095	TNRC18	TRUE	TRUE
chr7	5378025	C	A	ENST00000430969	ENSG00000182095	TNRC18	TRUE	FALSE
chr7	5378025	C	G	ENST00000430969	ENSG00000182095	TNRC18	TRUE	FALSE
chr7	5378025	C	T	ENST00000430969	ENSG00000182095	TNRC18	TRUE	FALSE
chr7	5378026	T	A	ENST00000430969	ENSG00000182095	TNRC18	TRUE	FALSE
chr7	5378026	T	C	ENST00000430969	ENSG00000182095	TNRC18	TRUE	FALSE
chr7	5378026	T	G	ENST00000430969	ENSG00000182095	TNRC18	TRUE	FALSE
chr7	5387670	A	C	ENST00000430969	ENSG00000182095	TNRC18	TRUE	FALSE
chr7	5387670	A	G	ENST00000430969	ENSG00000182095	TNRC18	FALSE	FALSE
chr7	5387670	A	T	ENST00000430969	ENSG00000182095	TNRC18	TRUE	FALSE
chr7	5387671	C	A	ENST00000430969	ENSG00000182095	TNRC18	TRUE	FALSE
chr7	5387671	C	G	ENST00000430969	ENSG00000182095	TNRC18	TRUE	FALSE
chr7	5387671	C	T	ENST00000430969	ENSG00000182095	TNRC18	TRUE	FALSE
chr7	5387675	T	A	ENST00000430969	ENSG00000182095	TNRC18	TRUE	TRUE
chr7	5387689	G	T	ENST00000430969	ENSG00000182095	TNRC18	TRUE	TRUE
chr7	5387702	C	A	ENST00000430969	ENSG00000182095	TNRC18	TRUE	TRUE
chr7	5387705	G	A	ENST00000430969	ENSG00000182095	TNRC18	TRUE	TRUE
chr7	5387750	T	A	ENST00000430969	ENSG00000182095	TNRC18	TRUE	TRUE
chr7	5387753	G	A	ENST00000430969	ENSG00000182095	TNRC18	TRUE	TRUE
chr7	5387792	G	A	ENST00000430969	ENSG00000182095	TNRC18	TRUE	TRUE
chr7	5387798	C	A	ENST00000430969	ENSG00000182095	TNRC18	TRUE	TRUE
chr7	5387804	C	A	ENST00000430969	ENSG00000182095	TNRC18	TRUE	TRUE
chr7	5387810	G	A	ENST00000430969	ENSG00000182095	TNRC18	TRUE	TRUE
chr7	5387825	C	A	ENST00000430969	ENSG00000182095	TNRC18	TRUE	TRUE
chr7	5387840	T	A	ENST00000430969	ENSG00000182095	TNRC18	TRUE	TRUE
chr7	5387849	C	A	ENST00000430969	ENSG00000182095	TNRC18	TRUE	TRUE
chr7	5387858	C	A	ENST00000430969	ENSG00000182095	TNRC18	TRUE	TRUE
chr7	5387870	T	A	ENST00000430969	ENSG00000182095	TNRC18	TRUE	TRUE
chr7	5387876	G	A	ENST00000430969	ENSG00000182095	TNRC18	TRUE	TRUE
chr7	5387903	C	A	ENST00000430969	ENSG00000182095	TNRC18	TRUE	TRUE
chr7	5387924	G	A	ENST00000430969	ENSG00000182095	TNRC18	TRUE	TRUE
chr7	5387930	G	A	ENST00000430969	ENSG00000182095	TNRC18	TRUE	TRUE
chr7	5387960	C	A	ENST00000430969	ENSG00000182095	TNRC18	TRUE	TRUE
chr7	5387966	T	A	ENST00000430969	ENSG00000182095	TNRC18	TRUE	TRUE
chr7	5387977	A	T	ENST00000430969	ENSG00000182095	TNRC18	TRUE	TRUE
chr7	5387984	C	A	ENST00000430969	ENSG00000182095	TNRC18	TRUE	TRUE
chr7	5387996	T	A	ENST00000430969	ENSG00000182095	TNRC18	TRUE	TRUE
chr7	5387999	T	A	ENST00000430969	ENSG00000182095	TNRC18	TRUE	TRUE
chr7	5388003	A	T	ENST00000430969	ENSG00000182095	TNRC18	TRUE	TRUE
chr7	5388051	G	C	ENST00000430969	ENSG00000182095	TNRC18	TRUE	TRUE
chr7	5388051	G	T	ENST00000430969	ENSG00000182095	TNRC18	TRUE	TRUE
chr7	5388056	T	A	ENST00000430969	ENSG00000182095	TNRC18	TRUE	TRUE
chr7	5388068	G	A	ENST00000430969	ENSG00000182095	TNRC18	TRUE	TRUE
chr7	5388076	G	T	ENST00000430969	ENSG00000182095	TNRC18	TRUE	TRUE
chr7	5388083	C	A	ENST00000430969	ENSG00000182095	TNRC18	TRUE	TRUE
chr7	5388086	C	A	ENST00000430969	ENSG00000182095	TNRC18	TRUE	TRUE
chr7	5388129	G	T	ENST00000430969	ENSG00000182095	TNRC18	TRUE	TRUE
chr7	5388142	G	T	ENST00000430969	ENSG00000182095	TNRC18	TRUE	TRUE
chr7	5388171	G	C	ENST00000430969	ENSG00000182095	TNRC18	TRUE	TRUE
chr7	5388171	G	T	ENST00000430969	ENSG00000182095	TNRC18	TRUE	TRUE
chr7	5388179	T	A	ENST00000430969	ENSG00000182095	TNRC18	TRUE	TRUE
chr7	5388182	T	A	ENST00000430969	ENSG00000182095	TNRC18	TRUE	TRUE
chr7	5388212	C	A	ENST00000430969	ENSG00000182095	TNRC18	TRUE	TRUE
chr7	5388215	C	A	ENST00000430969	ENSG00000182095	TNRC18	TRUE	TRUE
chr7	5388218	C	A	ENST00000430969	ENSG00000182095	TNRC18	TRUE	TRUE
chr7	5388239	G	A	ENST00000430969	ENSG00000182095	TNRC18	TRUE	TRUE
chr7	5388260	G	A	ENST00000430969	ENSG00000182095	TNRC18	TRUE	TRUE
chr7	5388284	C	A	ENST00000430969	ENSG00000182095	TNRC18	TRUE	TRUE
chr7	5388293	T	A	ENST00000430969	ENSG00000182095	TNRC18	TRUE	TRUE
chr7	5388294	C	T	ENST00000430969	ENSG00000182095	TNRC18	TRUE	TRUE
chr7	5388295	C	T	ENST00000430969	ENSG00000182095	TNRC18	TRUE	TRUE
chr7	5388299	T	A	ENST00000430969	ENSG00000182095	TNRC18	TRUE	TRUE
chr7	5388305	C	A	ENST00000430969	ENSG00000182095	TNRC18	TRUE	TRUE
chr7	5388335	C	A	ENST00000430969	ENSG00000182095	TNRC18	TRUE	TRUE
chr7	5388350	T	A	ENST00000430969	ENSG00000182095	TNRC18	TRUE	TRUE
chr7	5388359	G	A	ENST00000430969	ENSG00000182095	TNRC18	TRUE	TRUE
chr7	5388362	G	A	ENST00000430969	ENSG00000182095	TNRC18	TRUE	TRUE
chr7	5388398	C	A	ENST00000430969	ENSG00000182095	TNRC18	TRUE	TRUE
chr7	5388399	G	T	ENST00000430969	ENSG00000182095	TNRC18	TRUE	TRUE
chr7	5388419	C	A	ENST00000430969	ENSG00000182095	TNRC18	TRUE	TRUE
chr7	5388425	T	A	ENST00000430969	ENSG00000182095	TNRC18	TRUE	TRUE
chr7	5388434	C	A	ENST00000430969	ENSG00000182095	TNRC18	TRUE	TRUE
chr7	5388437	T	A	ENST00000430969	ENSG00000182095	TNRC18
chr7	5388447	G	C	ENST00000430969	ENSG00000182095	TNRC18
chr7	5388447	G	T	ENST00000430969	ENSG00000182095	TNRC18
chr7	5388515	T	A	ENST00000430969	ENSG00000182095	TNRC18
chr7	5388520	G	T	ENST00000430969	ENSG00000182095	TNRC18
chr7	5388532	G	T	ENST00000430969	ENSG00000182095	TNRC18
chr7	5388539	T	A	ENST00000430969	ENSG00000182095	TNRC18
chr7	5388542	C	A	ENST00000430969	ENSG00000182095	TNRC18
chr7	5388554	C	A	ENST00000430969	ENSG00000182095	TNRC18
chr7	5388593	G	A	ENST00000430969	ENSG00000182095	TNRC18
chr7	5388617	C	A	ENST00000430969	ENSG00000182095	TNRC18
chr7	5388623	C	A	ENST00000430969	ENSG00000182095	TNRC18
chr7	5388647	G	A	ENST00000430969	ENSG00000182095	TNRC18
chr7	5388659	G	A	ENST00000430969	ENSG00000182095	TNRC18
chr7	5388677	C	A	ENST00000430969	ENSG00000182095	TNRC18
chr7	5388689	C	A	ENST00000430969	ENSG00000182095	TNRC18
chr7	5388728	C	A	ENST00000430969	ENSG00000182095	TNRC18
chr7	5388737	G	A	ENST00000430969	ENSG00000182095	TNRC18
chr7	5388740	C	A	ENST00000430969	ENSG00000182095	TNRC18
chr7	5388753	G	C	ENST00000430969	ENSG00000182095	TNRC18
chr7	5388753	G	T	ENST00000430969	ENSG00000182095	TNRC18
chr7	5388797	T	A	ENST00000430969	ENSG00000182095	TNRC18
chr7	5388826	G	C	ENST00000430969	ENSG00000182095	TNRC18
chr7	5388826	G	T	ENST00000430969	ENSG00000182095	TNRC18
chr7	5388831	G	T	ENST00000430969	ENSG00000182095	TNRC18
chr7	5388860	C	A	ENST00000430969	ENSG00000182095	TNRC18
chr7	5388887	C	A	ENST00000430969	ENSG00000182095	TNRC18
chr7	5388893	G	A	ENST00000430969	ENSG00000182095	TNRC18
chr7	5388905	C	A	ENST00000430969	ENSG00000182095	TNRC18
chr7	5388908	T	A	ENST00000430969	ENSG00000182095	TNRC18
chr7	5388929	C	A	ENST00000430969	ENSG00000182095	TNRC18
chr7	5388972	G	T	ENST00000430969	ENSG00000182095	TNRC18
chr7	5388988	G	T	ENST00000430969	ENSG00000182095	TNRC18
chr7	5388995	G	A	ENST00000430969	ENSG00000182095	TNRC18
chr7	5389010	T	A	ENST00000430969	ENSG00000182095	TNRC18
chr7	5389016	T	A	ENST00000430969	ENSG00000182095	TNRC18
chr7	5389022	C	A	ENST00000430969	ENSG00000182095	TNRC18
chr7	5389036	G	T	ENST00000430969	ENSG00000182095	TNRC18
chr7	5389046	C	A	ENST00000430969	ENSG00000182095	TNRC18
chr7	5389073	G	A	ENST00000430969	ENSG00000182095	TNRC18
chr7	5389082	C	A	ENST00000430969	ENSG00000182095	TNRC18
chr7	5389094	C	A	ENST00000430969	ENSG00000182095	TNRC18
chr7	5389097	G	A	ENST00000430969	ENSG00000182095	TNRC18
chr7	5389126	G	T	ENST00000430969	ENSG00000182095	TNRC18
chr7	5389133	C	A	ENST00000430969	ENSG00000182095	TNRC18
chr7	5389136	C	A	ENST00000430969	ENSG00000182095	TNRC18
chr7	5389157	T	A	ENST00000430969	ENSG00000182095	TNRC18
chr7	5389160	T	A	ENST00000430969	ENSG00000182095	TNRC18
chr7	5389181	C	A	ENST00000430969	ENSG00000182095	TNRC18
chr7	5389202	C	A	ENST00000430969	ENSG00000182095	TNRC18
chr7	5389205	T	A	ENST00000430969	ENSG00000182095	TNRC18
chr7	5389222	G	T	ENST00000430969	ENSG00000182095	TNRC18
chr7	5389225	G	T	ENST00000430969	ENSG00000182095	TNRC18
chr7	5389228	G	T	ENST00000430969	ENSG00000182095	TNRC18
chr7	5389235	T	A	ENST00000430969	ENSG00000182095	TNRC18
chr7	5389249	G	T	ENST00000430969	ENSG00000182095	TNRC18
chr7	5389279	G	T	ENST00000430969	ENSG00000182095	TNRC18
chr7	5389326	G	C	ENST00000430969	ENSG00000182095	TNRC18
chr7	5389326	G	T	ENST00000430969	ENSG00000182095	TNRC18
chr7	5389337	C	A	ENST00000430969	ENSG00000182095	TNRC18	TRUE	FALSE
chr7	5389337	C	G	ENST00000430969	ENSG00000182095	TNRC18	TRUE	FALSE
chr7	5389337	C	T	ENST00000430969	ENSG00000182095	TNRC18	TRUE	FALSE
chr7	5389338	T	A	ENST00000430969	ENSG00000182095	TNRC18	TRUE	FALSE
chr7	5389338	T	C	ENST00000430969	ENSG00000182095	TNRC18	TRUE	FALSE
chr7	5389338	T	G	ENST00000430969	ENSG00000182095	TNRC18	TRUE	FALSE
chr7	5390483	A	C	ENST00000430969	ENSG00000182095	TNRC18	TRUE	FALSE
chr7	5390483	A	G	ENST00000430969	ENSG00000182095	TNRC18	TRUE	FALSE
chr7	5390483	A	T	ENST00000430969	ENSG00000182095	TNRC18	TRUE	FALSE
chr7	5390484	C	A	ENST00000430969	ENSG00000182095	TNRC18	TRUE	FALSE
chr7	5390484	C	G	ENST00000430969	ENSG00000182095	TNRC18	TRUE	FALSE
chr7	5390484	C	T	ENST00000430969	ENSG00000182095	TNRC18	TRUE	FALSE
chr7	5390488	C	A	ENST00000430969	ENSG00000182095	TNRC18	TRUE	TRUE
chr7	5390491	C	A	ENST00000430969	ENSG00000182095	TNRC18	TRUE	TRUE
chr7	5390500	G	A	ENST00000430969	ENSG00000182095	TNRC18	TRUE	TRUE
chr7	5390506	T	A	ENST00000430969	ENSG00000182095	TNRC18	TRUE	TRUE
chr7	5390509	G	A	ENST00000430969	ENSG00000182095	TNRC18	TRUE	TRUE
chr7	5390530	G	A	ENST00000430969	ENSG00000182095	TNRC18	TRUE	TRUE
chr7	5390539	G	A	ENST00000430969	ENSG00000182095	TNRC18	TRUE	TRUE
chr7	5390572	C	A	ENST00000430969	ENSG00000182095	TNRC18	TRUE	TRUE
chr7	5390591	G	C	ENST00000430969	ENSG00000182095	TNRC18	TRUE	TRUE
chr7	5390591	G	T	ENST00000430969	ENSG00000182095	TNRC18	TRUE	TRUE
chr7	5390600	G	C	ENST00000430969	ENSG00000182095	TNRC18	TRUE	TRUE
chr7	5390600	G	T	ENST00000430969	ENSG00000182095	TNRC18	TRUE	TRUE
chr7	5390629	C	A	ENST00000430969	ENSG00000182095	TNRC18	TRUE	FALSE
chr7	5390629	C	G	ENST00000430969	ENSG00000182095	TNRC18	TRUE	FALSE
chr7	5390629	C	T	ENST00000430969	ENSG00000182095	TNRC18	TRUE	FALSE
chr7	5390630	T	A	ENST00000430969	ENSG00000182095	TNRC18	TRUE	FALSE
chr7	5390630	T	C	ENST00000430969	ENSG00000182095	TNRC18	TRUE	FALSE
chr7	5390630	T	G	ENST00000430969	ENSG00000182095	TNRC18	TRUE	FALSE
chr7	5394438	A	C	ENST00000430969	ENSG00000182095	TNRC18	TRUE	FALSE
chr7	5394438	A	G	ENST00000430969	ENSG00000182095	TNRC18	FALSE	FALSE
chr7	5394438	A	T	ENST00000430969	ENSG00000182095	TNRC18	TRUE	FALSE
chr7	5394439	C	A	ENST00000430969	ENSG00000182095	TNRC18	TRUE	FALSE
chr7	5394439	C	G	ENST00000430969	ENSG00000182095	TNRC18	TRUE	FALSE
chr7	5394439	C	T	ENST00000430969	ENSG00000182095	TNRC18	TRUE	FALSE
chr7	5394443	C	A	ENST00000430969	ENSG00000182095	TNRC18	TRUE	TRUE
chr7	5394459	C	T	ENST00000430969	ENSG00000182095	TNRC18	TRUE	TRUE
chr7	5394460	C	T	ENST00000430969	ENSG00000182095	TNRC18	TRUE	TRUE
chr7	5394467	G	A	ENST00000430969	ENSG00000182095	TNRC18	TRUE	TRUE
chr7	5394544	G	T	ENST00000430969	ENSG00000182095	TNRC18	TRUE	TRUE
chr7	5394550	G	T	ENST00000430969	ENSG00000182095	TNRC18	TRUE	TRUE
chr7	5394583	A	T	ENST00000430969	ENSG00000182095	TNRC18	TRUE	TRUE
chr7	5394593	C	A	ENST00000430969	ENSG00000182095	TNRC18	TRUE	TRUE
chr7	5394596	C	A	ENST00000430969	ENSG00000182095	TNRC18	TRUE	FALSE
chr7	5394596	C	G	ENST00000430969	ENSG00000182095	TNRC18	TRUE	FALSE
chr7	5394596	C	T	ENST00000430969	ENSG00000182095	TNRC18	TRUE	FALSE
chr7	5394597	T	A	ENST00000430969	ENSG00000182095	TNRC18	TRUE	FALSE
chr7	5394597	T	C	ENST00000430969	ENSG00000182095	TNRC18	TRUE	FALSE
chr7	5394597	T	G	ENST00000430969	ENSG00000182095	TNRC18	TRUE	FALSE
chr7	5421058	A	C	ENST00000430969	ENSG00000182095	TNRC18	TRUE	FALSE
chr7	5421058	A	G	ENST00000430969	ENSG00000182095	TNRC18	FALSE	FALSE
chr7	5421058	A	T	ENST00000430969	ENSG00000182095	TNRC18	TRUE	FALSE
chr7	5421059	C	A	ENST00000430969	ENSG00000182095	TNRC18	TRUE	FALSE
chr7	5421059	C	G	ENST00000430969	ENSG00000182095	TNRC18	TRUE	FALSE
chr7	5421059	C	T	ENST00000430969	ENSG00000182095	TNRC18	TRUE	FALSE
chr7	5421091	G	C	ENST00000430969	ENSG00000182095	TNRC18	TRUE	TRUE
chr7	5421091	G	T	ENST00000430969	ENSG00000182095	TNRC18	TRUE	TRUE
chr7	5421096	T	A	ENST00000430969	ENSG00000182095	TNRC18	TRUE	TRUE
chr7	5421119	A	T	ENST00000430969	ENSG00000182095	TNRC18
chr7	5421125	G	T	ENST00000430969	ENSG00000182095	TNRC18
chr7	5421134	A	T	ENST00000430969	ENSG00000182095	TNRC18
chr7	5421141	C	A	ENST00000430969	ENSG00000182095	TNRC18
chr7	5421222	G	A	ENST00000430969	ENSG00000182095	TNRC18	FALSE	FALSE
chr7	5421237	G	A	ENST00000430969	ENSG00000182095	TNRC18	FALSE	FALSE
chr7	5421490	C	A	ENST00000430969	ENSG00000182095	TNRC18	FALSE	FALSE
chr7	5421490	C	G	ENST00000430969	ENSG00000182095	TNRC18	FALSE	FALSE
chr7	5421490	C	T	ENST00000430969	ENSG00000182095	TNRC18	FALSE	FALSE
chr7	5421491	T	A	ENST00000430969	ENSG00000182095	TNRC18	FALSE	FALSE
chr7	5421491	T	C	ENST00000430969	ENSG00000182095	TNRC18	FALSE	FALSE
chr7	5421491	T	G	ENST00000430969	ENSG00000182095	TNRC18	FALSE	FALSE
chr7	5423439	A	C	ENST00000430969	ENSG00000182095	TNRC18	TRUE	FALSE
chr7	5423439	A	G	ENST00000430969	ENSG00000182095	TNRC18	TRUE	FALSE
chr7	5423439	A	T	ENST00000430969	ENSG00000182095	TNRC18	TRUE	FALSE
chr7	5423440	C	A	ENST00000430969	ENSG00000182095	TNRC18	TRUE	FALSE
chr7	5423440	C	G	ENST00000430969	ENSG00000182095	TNRC18	TRUE	FALSE
chr7	5423440	C	T	ENST00000430969	ENSG00000182095	TNRC18	TRUE	FALSE
chr7	5481778	C	T	ENST00000382368	ENSG00000155034	FBXL18	FALSE	FALSE
chr7	5481779	C	T	ENST00000382368	ENSG00000155034	FBXL18	FALSE	FALSE
chr7	5481781	C	T	ENST00000382368	ENSG00000155034	FBXL18	FALSE	FALSE
chr7	5481782	C	T	ENST00000382368	ENSG00000155034	FBXL18	FALSE	FALSE
chr7	5481798	C	A	ENST00000382368	ENSG00000155034	FBXL18	FALSE	FALSE
chr7	5481801	C	A	ENST00000382368	ENSG00000155034	FBXL18	FALSE	FALSE
chr7	5481810	T	A	ENST00000382368	ENSG00000155034	FBXL18	FALSE	FALSE
chr7	5481816	T	A	ENST00000382368	ENSG00000155034	FBXL18	FALSE	FALSE
chr7	5481821	A	C	ENST00000382368	ENSG00000155034	FBXL18	FALSE	FALSE
chr7	5481821	A	T	ENST00000382368	ENSG00000155034	FBXL18	FALSE	FALSE
chr7	5481831	C	A	ENST00000382368	ENSG00000155034	FBXL18	FALSE	FALSE
chr7	5481879	C	A	ENST00000382368	ENSG00000155034	FBXL18	FALSE	FALSE
chr7	5481908	A	C	ENST00000382368	ENSG00000155034	FBXL18	FALSE	FALSE
chr7	5481908	A	T	ENST00000382368	ENSG00000155034	FBXL18	FALSE	FALSE
chr7	5481921	C	A	ENST00000382368	ENSG00000155034	FBXL18	FALSE	FALSE
chr7	5481927	G	A	ENST00000382368	ENSG00000155034	FBXL18	FALSE	FALSE
chr7	5481932	C	A	ENST00000382368	ENSG00000155034	FBXL18	TRUE	FALSE
chr7	5481932	C	G	ENST00000382368	ENSG00000155034	FBXL18	TRUE	FALSE
chr7	5481932	C	T	ENST00000382368	ENSG00000155034	FBXL18	TRUE	FALSE
chr7	5481933	T	A	ENST00000382368	ENSG00000155034	FBXL18	TRUE	FALSE
chr7	5481933	T	C	ENST00000382368	ENSG00000155034	FBXL18	TRUE	FALSE
chr7	5481933	T	G	ENST00000382368	ENSG00000155034	FBXL18	TRUE	FALSE
chr7	5491229	A	C	ENST00000382368	ENSG00000155034	FBXL18	TRUE	FALSE
chr7	5491229	A	G	ENST00000382368	ENSG00000155034	FBXL18	FALSE	FALSE
chr7	5491229	A	T	ENST00000382368	ENSG00000155034	FBXL18	TRUE	FALSE
chr7	5491230	C	A	ENST00000382368	ENSG00000155034	FBXL18	TRUE	FALSE
chr7	5491230	C	G	ENST00000382368	ENSG00000155034	FBXL18	TRUE	FALSE
chr7	5491230	C	T	ENST00000382368	ENSG00000155034	FBXL18	TRUE	FALSE
chr7	5491243	G	T	ENST00000382368	ENSG00000155034	FBXL18	FALSE	FALSE
chr7	5491247	G	A	ENST00000382368	ENSG00000155034	FBXL18	FALSE	FALSE
chr7	5491250	G	A	ENST00000382368	ENSG00000155034	FBXL18	FALSE	FALSE
chr7	5491259	T	A	ENST00000382368	ENSG00000155034	FBXL18	FALSE	FALSE
chr7	5491260	G	T	ENST00000382368	ENSG00000155034	FBXL18	FALSE	FALSE
chr7	5491277	C	A	ENST00000382368	ENSG00000155034	FBXL18	FALSE	FALSE
chr7	5491293	G	T	ENST00000382368	ENSG00000155034	FBXL18	TRUE	TRUE
chr7	5491307	G	A	ENST00000382368	ENSG00000155034	FBXL18	TRUE	TRUE
chr7	5491311	G	T	ENST00000382368	ENSG00000155034	FBXL18	TRUE	TRUE
chr7	5491346	G	A	ENST00000382368	ENSG00000155034	FBXL18	TRUE	TRUE
chr7	5491371	G	T	ENST00000382368	ENSG00000155034	FBXL18	TRUE	TRUE
chr7	5491382	G	A	ENST00000382368	ENSG00000155034	FBXL18	TRUE	TRUE
chr7	5491387	G	T	ENST00000382368	ENSG00000155034	FBXL18	TRUE	TRUE
chr7	5491392	G	T	ENST00000382368	ENSG00000155034	FBXL18	TRUE	TRUE
chr7	5491397	G	A	ENST00000382368	ENSG00000155034	FBXL18	TRUE	TRUE
chr7	5491409	G	A	ENST00000382368	ENSG00000155034	FBXL18	TRUE	TRUE
chr7	5491418	G	A	ENST00000382368	ENSG00000155034	FBXL18	TRUE	TRUE
chr7	5491434	G	C	ENST00000382368	ENSG00000155034	FBXL18	TRUE	TRUE
chr7	5491434	G	T	ENST00000382368	ENSG00000155034	FBXL18	TRUE	TRUE
chr7	5491442	G	A	ENST00000382368	ENSG00000155034	FBXL18	TRUE	TRUE
chr7	5491445	C	A	ENST00000382368	ENSG00000155034	FBXL18	TRUE	TRUE
chr7	5491450	C	A	ENST00000382368	ENSG00000155034	FBXL18	TRUE	FALSE
chr7	5491450	C	G	ENST00000382368	ENSG00000155034	FBXL18	TRUE	FALSE
chr7	5491450	C	T	ENST00000382368	ENSG00000155034	FBXL18	TRUE	FALSE
chr7	5491451	T	A	ENST00000382368	ENSG00000155034	FBXL18	TRUE	FALSE
chr7	5491451	T	C	ENST00000382368	ENSG00000155034	FBXL18	TRUE	FALSE
chr7	5491451	T	G	ENST00000382368	ENSG00000155034	FBXL18	TRUE	FALSE
chr7	5500486	A	C	ENST00000382368	ENSG00000155034	FBXL18	TRUE	FALSE
chr7	5500486	A	G	ENST00000382368	ENSG00000155034	FBXL18	TRUE	FALSE
chr7	5500486	A	T	ENST00000382368	ENSG00000155034	FBXL18	TRUE	FALSE
chr7	5500487	C	A	ENST00000382368	ENSG00000155034	FBXL18	TRUE	FALSE
chr7	5500487	C	G	ENST00000382368	ENSG00000155034	FBXL18	TRUE	FALSE
chr7	5500487	C	T	ENST00000382368	ENSG00000155034	FBXL18	TRUE	FALSE
chr7	5500507	T	A	ENST00000382368	ENSG00000155034	FBXL18	TRUE	TRUE
chr7	5500508	G	T	ENST00000382368	ENSG00000155034	FBXL18	TRUE	TRUE
chr7	5500516	T	A	ENST00000382368	ENSG00000155034	FBXL18	TRUE	TRUE
chr7	5500518	A	T	ENST00000382368	ENSG00000155034	FBXL18	TRUE	TRUE
chr7	5500527	G	C	ENST00000382368	ENSG00000155034	FBXL18	TRUE	TRUE
chr7	5500527	G	T	ENST00000382368	ENSG00000155034	FBXL18	TRUE	TRUE
chr7	5500541	G	C	ENST00000382368	ENSG00000155034	FBXL18	TRUE	TRUE
chr7	5500541	G	T	ENST00000382368	ENSG00000155034	FBXL18	TRUE	TRUE
chr7	5500552	T	A	ENST00000382368	ENSG00000155034	FBXL18	TRUE	TRUE
chr7	5500578	G	T	ENST00000382368	ENSG00000155034	FBXL18	TRUE	TRUE
chr7	5500590	A	T	ENST00000382368	ENSG00000155034	FBXL18	TRUE	TRUE
chr7	5500594	G	A	ENST00000382368	ENSG00000155034	FBXL18	TRUE	TRUE
chr7	5500597	G	A	ENST00000382368	ENSG00000155034	FBXL18	TRUE	TRUE
chr7	5500598	G	T	ENST00000382368	ENSG00000155034	FBXL18	TRUE	TRUE
chr7	5500603	G	A	ENST00000382368	ENSG00000155034	FBXL18	TRUE	TRUE
chr7	5500651	G	A	ENST00000382368	ENSG00000155034	FBXL18	TRUE	TRUE
chr7	5500684	G	A	ENST00000382368	ENSG00000155034	FBXL18	TRUE	TRUE
chr7	5500702	C	A	ENST00000382368	ENSG00000155034	FBXL18	TRUE	TRUE
chr7	5500704	G	T	ENST00000382368	ENSG00000155034	FBXL18	TRUE	TRUE
chr7	5500720	G	A	ENST00000382368	ENSG00000155034	FBXL18	TRUE	TRUE
chr7	5500730	G	T	ENST00000382368	ENSG00000155034	FBXL18	TRUE	TRUE
chr7	5500743	G	T	ENST00000382368	ENSG00000155034	FBXL18	TRUE	TRUE
chr7	5500762	C	A	ENST00000382368	ENSG00000155034	FBXL18	TRUE	TRUE
chr7	5500804	C	A	ENST00000382368	ENSG00000155034	FBXL18	TRUE	TRUE
chr7	5500813	C	A	ENST00000382368	ENSG00000155034	FBXL18	TRUE	TRUE
chr7	5500831	T	A	ENST00000382368	ENSG00000155034	FBXL18	TRUE	TRUE
chr7	5500841	C	T	ENST00000382368	ENSG00000155034	FBXL18	TRUE	TRUE
chr7	5500842	C	T	ENST00000382368	ENSG00000155034	FBXL18	TRUE	TRUE
chr7	5500861	G	A	ENST00000382368	ENSG00000155034	FBXL18	TRUE	TRUE
chr7	5500865	G	T	ENST00000382368	ENSG00000155034	FBXL18	TRUE	TRUE
chr7	5500873	G	A	ENST00000382368	ENSG00000155034	FBXL18	TRUE	TRUE
chr7	5500878	G	T	ENST00000382368	ENSG00000155034	FBXL18	TRUE	TRUE
chr7	5500892	A	T	ENST00000382368	ENSG00000155034	FBXL18	TRUE	TRUE
chr7	5500900	G	A	ENST00000382368	ENSG00000155034	FBXL18	TRUE	TRUE
chr7	5500918	T	A	ENST00000382368	ENSG00000155034	FBXL18	TRUE	TRUE
chr7	5500921	T	A	ENST00000382368	ENSG00000155034	FBXL18	TRUE	TRUE
chr7	5500957	G	A	ENST00000382368	ENSG00000155034	FBXL18	TRUE	TRUE
chr7	5501000	G	T	ENST00000382368	ENSG00000155034	FBXL18	TRUE	TRUE
chr7	5501050	G	A	ENST00000382368	ENSG00000155034	FBXL18	TRUE	TRUE
chr7	5501051	G	T	ENST00000382368	ENSG00000155034	FBXL18	TRUE	TRUE
chr7	5501074	C	A	ENST00000382368	ENSG00000155034	FBXL18	TRUE	TRUE
chr7	5501076	G	T	ENST00000382368	ENSG00000155034	FBXL18	TRUE	TRUE
chr7	5501097	G	T	ENST00000382368	ENSG00000155034	FBXL18	TRUE	TRUE
chr7	5501120	G	T	ENST00000382368	ENSG00000155034	FBXL18	TRUE	TRUE
chr7	5501123	G	T	ENST00000382368	ENSG00000155034	FBXL18	TRUE	TRUE
chr7	5501143	C	A	ENST00000382368	ENSG00000155034	FBXL18	TRUE	TRUE
chr7	5501170	C	A	ENST00000382368	ENSG00000155034	FBXL18	TRUE	TRUE
chr7	5501176	T	A	ENST00000382368	ENSG00000155034	FBXL18	TRUE	TRUE
chr7	5501187	G	T	ENST00000382368	ENSG00000155034	FBXL18	TRUE	TRUE
chr7	5501201	G	T	ENST00000382368	ENSG00000155034	FBXL18	TRUE	TRUE
chr7	5501210	G	T	ENST00000382368	ENSG00000155034	FBXL18	TRUE	TRUE
chr7	5501226	A	T	ENST00000382368	ENSG00000155034	FBXL18	TRUE	TRUE
chr7	5501251	T	A	ENST00000382368	ENSG00000155034	FBXL18	TRUE	TRUE
chr7	5501269	G	A	ENST00000382368	ENSG00000155034	FBXL18	TRUE	TRUE
chr7	5501272	G	A	ENST00000382368	ENSG00000155034	FBXL18	TRUE	TRUE
chr7	5501289	G	C	ENST00000382368	ENSG00000155034	FBXL18	TRUE	TRUE
chr7	5501289	G	T	ENST00000382368	ENSG00000155034	FBXL18	TRUE	TRUE
chr7	5501297	A	T	ENST00000382368	ENSG00000155034	FBXL18	TRUE	TRUE
chr7	5501315	G	C	ENST00000382368	ENSG00000155034	FBXL18	TRUE	TRUE
chr7	5501315	G	T	ENST00000382368	ENSG00000155034	FBXL18	TRUE	TRUE
chr7	5501335	T	A	ENST00000382368	ENSG00000155034	FBXL18	TRUE	TRUE
chr7	5501344	G	A	ENST00000382368	ENSG00000155034	FBXL18	TRUE	TRUE
chr7	5501366	C	T	ENST00000382368	ENSG00000155034	FBXL18	TRUE	TRUE
chr7	5501367	C	T	ENST00000382368	ENSG00000155034	FBXL18	TRUE	TRUE
chr7	5501374	T	A	ENST00000382368	ENSG00000155034	FBXL18	TRUE	TRUE
chr7	5501383	G	A	ENST00000382368	ENSG00000155034	FBXL18	TRUE	TRUE
chr7	5501431	T	A	ENST00000382368	ENSG00000155034	FBXL18	TRUE	TRUE
chr7	5501446	C	A	ENST00000382368	ENSG00000155034	FBXL18	TRUE	TRUE
chr7	5501491	G	A	ENST00000382368	ENSG00000155034	FBXL18	TRUE	TRUE
chr7	5501519	G	C	ENST00000382368	ENSG00000155034	FBXL18	TRUE	TRUE
chr7	5501519	G	T	ENST00000382368	ENSG00000155034	FBXL18	TRUE	TRUE
chr7	5501536	C	A	ENST00000382368	ENSG00000155034	FBXL18	TRUE	TRUE
chr7	5501539	G	A	ENST00000382368	ENSG00000155034	FBXL18	TRUE	TRUE
chr7	5501546	G	C	ENST00000382368	ENSG00000155034	FBXL18	TRUE	TRUE
chr7	5501546	G	T	ENST00000382368	ENSG00000155034	FBXL18	TRUE	TRUE
chr7	5501567	A	C	ENST00000382368	ENSG00000155034	FBXL18	TRUE	TRUE
chr7	5501567	A	T	ENST00000382368	ENSG00000155034	FBXL18	TRUE	TRUE
chr7	5501587	G	A	ENST00000382368	ENSG00000155034	FBXL18	TRUE	TRUE
chr7	5501588	G	C	ENST00000382368	ENSG00000155034	FBXL18	TRUE	TRUE
chr7	5501588	G	T	ENST00000382368	ENSG00000155034	FBXL18	TRUE	TRUE
chr7	5501608	G	A	ENST00000382368	ENSG00000155034	FBXL18	TRUE	TRUE
chr7	5501623	G	A	ENST00000382368	ENSG00000155034	FBXL18	TRUE	TRUE
chr7	5501628	G	T	ENST00000382368	ENSG00000155034	FBXL18	TRUE	TRUE
chr7	5501644	C	A	ENST00000382368	ENSG00000155034	FBXL18	TRUE	TRUE
chr7	5501665	C	A	ENST00000382368	ENSG00000155034	FBXL18	TRUE	TRUE
chr7	5501669	G	C	ENST00000382368	ENSG00000155034	FBXL18	TRUE	TRUE
chr7	5501669	G	T	ENST00000382368	ENSG00000155034	FBXL18	TRUE	TRUE
chr7	5501683	T	A	ENST00000382368	ENSG00000155034	FBXL18	TRUE	TRUE
chr7	5501686	C	A	ENST00000382368	ENSG00000155034	FBXL18	TRUE	TRUE
chr7	5501696	G	T	ENST00000382368	ENSG00000155034	FBXL18	TRUE	TRUE
chr7	5501699	G	T	ENST00000382368	ENSG00000155034	FBXL18	TRUE	TRUE
chr7	5501714	G	C	ENST00000382368	ENSG00000155034	FBXL18	TRUE	TRUE
chr7	5501714	G	T	ENST00000382368	ENSG00000155034	FBXL18	TRUE	TRUE
chr7	5501737	G	A	ENST00000382368	ENSG00000155034	FBXL18	TRUE	TRUE
chr7	5501740	T	A	ENST00000382368	ENSG00000155034	FBXL18	TRUE	TRUE
chr7	5501746	C	A	ENST00000382368	ENSG00000155034	FBXL18	TRUE	TRUE
chr7	5501770	T	A	ENST00000382368	ENSG00000155034	FBXL18	TRUE	TRUE
chr7	5501771	G	T	ENST00000382368	ENSG00000155034	FBXL18	TRUE	TRUE
chr7	5501776	C	A	ENST00000382368	ENSG00000155034	FBXL18	TRUE	TRUE
chr7	5501788	G	A	ENST00000382368	ENSG00000155034	FBXL18	TRUE	TRUE
chr7	5501826	G	T	ENST00000382368	ENSG00000155034	FBXL18	TRUE	TRUE
chr7	5501839	G	A	ENST00000382368	ENSG00000155034	FBXL18	TRUE	TRUE
chr7	5501847	G	T	ENST00000382368	ENSG00000155034	FBXL18	TRUE	TRUE
chr7	5501857	T	A	ENST00000382368	ENSG00000155034	FBXL18	TRUE	TRUE
chr7	5501882	G	T	ENST00000382368	ENSG00000155034	FBXL18	TRUE	TRUE
chr7	5501889	G	T	ENST00000382368	ENSG00000155034	FBXL18	TRUE	TRUE
chr7	5501902	T	A	ENST00000382368	ENSG00000155034	FBXL18	TRUE	TRUE
chr7	5501915	G	T	ENST00000382368	ENSG00000155034	FBXL18	TRUE	TRUE
chr7	5501932	C	A	ENST00000382368	ENSG00000155034	FBXL18	TRUE	TRUE
chr7	5501951	C	T	ENST00000382368	ENSG00000155034	FBXL18	TRUE	TRUE
chr7	5501952	C	T	ENST00000382368	ENSG00000155034	FBXL18	TRUE	TRUE
chr7	5501954	G	C	ENST00000382368	ENSG00000155034	FBXL18	TRUE	TRUE
chr7	5501954	G	T	ENST00000382368	ENSG00000155034	FBXL18	TRUE	TRUE
chr7	5501957	G	T	ENST00000382368	ENSG00000155034	FBXL18	TRUE	TRUE
chr7	5501977	G	A	ENST00000382368	ENSG00000155034	FBXL18	TRUE	TRUE
chr7	5501980	G	A	ENST00000382368	ENSG00000155034	FBXL18	TRUE	TRUE
chr7	5501986	C	A	ENST00000382368	ENSG00000155034	FBXL18	TRUE	TRUE
chr7	5501998	C	A	ENST00000382368	ENSG00000155034	FBXL18	TRUE	TRUE
chr7	5502001	T	A	ENST00000382368	ENSG00000155034	FBXL18	TRUE	TRUE
chr7	5502010	G	A	ENST00000382368	ENSG00000155034	FBXL18	TRUE	TRUE
chr7	5502019	T	A	ENST00000382368	ENSG00000155034	FBXL18	TRUE	TRUE
chr7	5502025	C	A	ENST00000382368	ENSG00000155034	FBXL18	TRUE	TRUE
chr7	5502032	C	A	ENST00000382368	ENSG00000155034	FBXL18	TRUE	FALSE
chr7	5502032	C	G	ENST00000382368	ENSG00000155034	FBXL18	TRUE	FALSE
chr7	5502032	C	T	ENST00000382368	ENSG00000155034	FBXL18	TRUE	FALSE
chr7	5502033	T	A	ENST00000382368	ENSG00000155034	FBXL18	TRUE	FALSE
chr7	5502033	T	C	ENST00000382368	ENSG00000155034	FBXL18	TRUE	FALSE
chr7	5502033	T	G	ENST00000382368	ENSG00000155034	FBXL18	TRUE	FALSE
chr7	5505410	A	C	ENST00000382368	ENSG00000155034	FBXL18	TRUE	FALSE
chr7	5505410	A	G	ENST00000382368	ENSG00000155034	FBXL18	FALSE	FALSE
chr7	5505410	A	T	ENST00000382368	ENSG00000155034	FBXL18	TRUE	FALSE
chr7	5505411	C	A	ENST00000382368	ENSG00000155034	FBXL18	TRUE	FALSE
chr7	5505411	C	G	ENST00000382368	ENSG00000155034	FBXL18	TRUE	FALSE
chr7	5505411	C	T	ENST00000382368	ENSG00000155034	FBXL18	TRUE	FALSE
chr7	5505414	G	A	ENST00000382368	ENSG00000155034	FBXL18	TRUE	TRUE
chr7	5505415	A	C	ENST00000382368	ENSG00000155034	FBXL18	TRUE	TRUE
chr7	5505415	A	T	ENST00000382368	ENSG00000155034	FBXL18	TRUE	TRUE
chr7	5505423	T	A	ENST00000382368	ENSG00000155034	FBXL18	TRUE	TRUE
chr7	5505426	G	A	ENST00000382368	ENSG00000155034	FBXL18	TRUE	TRUE
chr7	5505431	A	T	ENST00000382368	ENSG00000155034	FBXL18	TRUE	TRUE
chr7	5505453	T	A	ENST00000382368	ENSG00000155034	FBXL18	TRUE	TRUE
chr7	5505460	G	T	ENST00000382368	ENSG00000155034	FBXL18	TRUE	TRUE
chr7	5505477	T	A	ENST00000382368	ENSG00000155034	FBXL18	TRUE	TRUE
chr7	5505481	A	T	ENST00000382368	ENSG00000155034	FBXL18	TRUE	TRUE
chr7	5505549	C	A	ENST00000382368	ENSG00000155034	FBXL18	TRUE	TRUE
chr7	5505631	C	A	ENST00000382368	ENSG00000155034	FBXL18	TRUE	FALSE
chr7	5505631	C	G	ENST00000382368	ENSG00000155034	FBXL18	TRUE	FALSE
chr7	5505631	C	T	ENST00000382368	ENSG00000155034	FBXL18	TRUE	FALSE
chr7	5505632	T	A	ENST00000382368	ENSG00000155034	FBXL18	TRUE	FALSE
chr7	5505632	T	C	ENST00000382368	ENSG00000155034	FBXL18	TRUE	FALSE
chr7	5505632	T	G	ENST00000382368	ENSG00000155034	FBXL18	TRUE	FALSE
chr7	5513655	A	C	ENST00000382368	ENSG00000155034	FBXL18	TRUE	FALSE
chr7	5513655	A	G	ENST00000382368	ENSG00000155034	FBXL18	TRUE	FALSE
chr7	5513655	A	T	ENST00000382368	ENSG00000155034	FBXL18	TRUE	FALSE
chr7	5513656	C	A	ENST00000382368	ENSG00000155034	FBXL18	TRUE	FALSE
chr7	5513656	C	G	ENST00000382368	ENSG00000155034	FBXL18	TRUE	FALSE
chr7	5513656	C	T	ENST00000382368	ENSG00000155034	FBXL18	TRUE	FALSE
chr7	5513659	C	A	ENST00000382368	ENSG00000155034	FBXL18	FALSE	FALSE
chr7	5513662	C	A	ENST00000382368	ENSG00000155034	FBXL18	FALSE	FALSE
chr7	5527754	G	T	ENST00000646664	ENSG00000075624	ACTB	FALSE	FALSE
chr7	5527759	T	A	ENST00000646664	ENSG00000075624	ACTB	FALSE	FALSE
chr7	5527786	C	A	ENST00000646664	ENSG00000075624	ACTB	FALSE	FALSE
chr7	5527790	A	C	ENST00000646664	ENSG00000075624	ACTB	FALSE	FALSE
chr7	5527790	A	T	ENST00000646664	ENSG00000075624	ACTB	FALSE	FALSE
chr7	5527795	C	A	ENST00000646664	ENSG00000075624	ACTB	FALSE	FALSE
chr7	5527798	G	A	ENST00000646664	ENSG00000075624	ACTB	FALSE	FALSE
chr7	5527801	T	A	ENST00000646664	ENSG00000075624	ACTB	FALSE	FALSE
chr7	5527808	C	T	ENST00000646664	ENSG00000075624	ACTB	FALSE	FALSE
chr7	5527809	C	T	ENST00000646664	ENSG00000075624	ACTB	FALSE	FALSE
chr7	5527816	G	A	ENST00000646664	ENSG00000075624	ACTB	FALSE	FALSE
chr7	5527819	G	A	ENST00000646664	ENSG00000075624	ACTB	FALSE	FALSE
chr7	5527833	G	T	ENST00000646664	ENSG00000075624	ACTB	FALSE	FALSE
chr7	5527856	C	T	ENST00000646664	ENSG00000075624	ACTB	FALSE	FALSE
chr7	5527857	C	T	ENST00000646664	ENSG00000075624	ACTB	FALSE	FALSE
chr7	5527865	G	C	ENST00000646664	ENSG00000075624	ACTB	FALSE	FALSE
chr7	5527865	G	T	ENST00000646664	ENSG00000075624	ACTB	FALSE	FALSE
chr7	5527870	T	A	ENST00000646664	ENSG00000075624	ACTB	FALSE	FALSE
chr7	5527876	C	A	ENST00000646664	ENSG00000075624	ACTB	FALSE	FALSE
chr7	5527892	C	A	ENST00000646664	ENSG00000075624	ACTB	TRUE	FALSE
chr7	5527892	C	G	ENST00000646664	ENSG00000075624	ACTB	TRUE	FALSE
chr7	5527892	C	T	ENST00000646664	ENSG00000075624	ACTB	TRUE	TRUE
chr7	5527893	T	A	ENST00000646664	ENSG00000075624	ACTB	TRUE	TRUE
chr7	5527893	T	C	ENST00000646664	ENSG00000075624	ACTB	TRUE	FALSE
chr7	5527893	T	G	ENST00000646664	ENSG00000075624	ACTB	TRUE	FALSE
chr7	5528002	A	C	ENST00000646664	ENSG00000075624	ACTB	TRUE	FALSE
chr7	5528002	A	G	ENST00000646664	ENSG00000075624	ACTB	FALSE	FALSE
chr7	5528002	A	T	ENST00000646664	ENSG00000075624	ACTB	TRUE	FALSE
chr7	5528003	C	A	ENST00000646664	ENSG00000075624	ACTB	TRUE	FALSE
chr7	5528003	C	G	ENST00000646664	ENSG00000075624	ACTB	TRUE	FALSE
chr7	5528003	C	T	ENST00000646664	ENSG00000075624	ACTB	TRUE	FALSE
chr7	5528006	T	A	ENST00000646664	ENSG00000075624	ACTB	FALSE	FALSE
chr7	5528012	T	A	ENST00000646664	ENSG00000075624	ACTB	FALSE	FALSE
chr7	5528042	C	A	ENST00000646664	ENSG00000075624	ACTB	FALSE	FALSE
chr7	5528045	T	A	ENST00000646664	ENSG00000075624	ACTB	FALSE	FALSE
chr7	5528048	G	A	ENST00000646664	ENSG00000075624	ACTB	FALSE	FALSE
chr7	5528070	G	C	ENST00000646664	ENSG00000075624	ACTB	TRUE	TRUE
chr7	5528070	G	T	ENST00000646664	ENSG00000075624	ACTB	TRUE	TRUE
chr7	5528106	G	C	ENST00000646664	ENSG00000075624	ACTB	TRUE	TRUE
chr7	5528106	G	T	ENST00000646664	ENSG00000075624	ACTB	TRUE	TRUE
chr7	5528117	T	A	ENST00000646664	ENSG00000075624	ACTB	TRUE	TRUE
chr7	5528133	A	T	ENST00000646664	ENSG00000075624	ACTB	TRUE	TRUE
chr7	5528138	T	A	ENST00000646664	ENSG00000075624	ACTB	TRUE	TRUE
chr7	5528162	C	A	ENST00000646664	ENSG00000075624	ACTB	TRUE	TRUE
chr7	5528172	A	T	ENST00000646664	ENSG00000075624	ACTB	TRUE	TRUE
chr7	5528180	C	A	ENST00000646664	ENSG00000075624	ACTB	TRUE	TRUE
chr7	5528186	C	A	ENST00000646664	ENSG00000075624	ACTB	TRUE	FALSE
chr7	5528186	C	G	ENST00000646664	ENSG00000075624	ACTB	TRUE	FALSE
chr7	5528186	C	T	ENST00000646664	ENSG00000075624	ACTB	TRUE	FALSE
chr7	5528187	T	A	ENST00000646664	ENSG00000075624	ACTB	TRUE	FALSE
chr7	5528187	T	C	ENST00000646664	ENSG00000075624	ACTB	TRUE	FALSE
chr7	5528187	T	G	ENST00000646664	ENSG00000075624	ACTB	TRUE	FALSE
chr7	5528279	A	C	ENST00000646664	ENSG00000075624	ACTB	TRUE	FALSE
chr7	5528279	A	G	ENST00000646664	ENSG00000075624	ACTB	TRUE	FALSE
chr7	5528279	A	T	ENST00000646664	ENSG00000075624	ACTB	TRUE	FALSE
chr7	5528280	C	A	ENST00000646664	ENSG00000075624	ACTB	TRUE	FALSE
chr7	5528280	C	G	ENST00000646664	ENSG00000075624	ACTB	TRUE	FALSE
chr7	5528280	C	T	ENST00000646664	ENSG00000075624	ACTB	TRUE	FALSE
chr7	5528296	G	A	ENST00000646664	ENSG00000075624	ACTB	TRUE	TRUE
chr7	5528308	C	A	ENST00000646664	ENSG00000075624	ACTB	TRUE	TRUE
chr7	5528312	G	T	ENST00000646664	ENSG00000075624	ACTB	TRUE	TRUE
chr7	5528326	C	A	ENST00000646664	ENSG00000075624	ACTB	TRUE	TRUE
chr7	5528347	G	A	ENST00000646664	ENSG00000075624	ACTB	TRUE	TRUE
chr7	5528362	C	A	ENST00000646664	ENSG00000075624	ACTB	TRUE	TRUE
chr7	5528363	G	C	ENST00000646664	ENSG00000075624	ACTB	TRUE	TRUE
chr7	5528363	G	T	ENST00000646664	ENSG00000075624	ACTB	TRUE	TRUE
chr7	5528371	T	A	ENST00000646664	ENSG00000075624	ACTB	TRUE	TRUE
chr7	5528374	C	A	ENST00000646664	ENSG00000075624	ACTB	TRUE	TRUE
chr7	5528407	C	A	ENST00000646664	ENSG00000075624	ACTB
chr7	5528410	G	A	ENST00000646664	ENSG00000075624	ACTB
chr7	5528413	C	A	ENST00000646664	ENSG00000075624	ACTB
chr7	5528429	G	C	ENST00000646664	ENSG00000075624	ACTB
chr7	5528429	G	T	ENST00000646664	ENSG00000075624	ACTB
chr7	5528432	G	T	ENST00000646664	ENSG00000075624	ACTB
chr7	5528440	T	A	ENST00000646664	ENSG00000075624	ACTB
chr7	5528443	C	A	ENST00000646664	ENSG00000075624	ACTB
chr7	5528446	T	A	ENST00000646664	ENSG00000075624	ACTB
chr7	5528464	C	A	ENST00000646664	ENSG00000075624	ACTB
chr7	5528470	C	A	ENST00000646664	ENSG00000075624	ACTB
chr7	5528489	G	C	ENST00000646664	ENSG00000075624	ACTB
chr7	5528489	G	T	ENST00000646664	ENSG00000075624	ACTB
chr7	5528500	C	A	ENST00000646664	ENSG00000075624	ACTB
chr7	5528512	T	A	ENST00000646664	ENSG00000075624	ACTB
chr7	5528519	G	C	ENST00000646664	ENSG00000075624	ACTB
chr7	5528519	G	T	ENST00000646664	ENSG00000075624	ACTB
chr7	5528576	A	C	ENST00000646664	ENSG00000075624	ACTB
chr7	5528576	A	T	ENST00000646664	ENSG00000075624	ACTB
chr7	5528584	C	A	ENST00000646664	ENSG00000075624	ACTB
chr7	5528585	G	C	ENST00000646664	ENSG00000075624	ACTB
chr7	5528585	G	T	ENST00000646664	ENSG00000075624	ACTB
chr7	5528654	G	C	ENST00000646664	ENSG00000075624	ACTB	TRUE	TRUE
chr7	5528654	G	T	ENST00000646664	ENSG00000075624	ACTB	TRUE	TRUE
chr7	5528674	G	A	ENST00000646664	ENSG00000075624	ACTB	TRUE	TRUE
chr7	5528684	G	C	ENST00000646664	ENSG00000075624	ACTB	TRUE	TRUE
chr7	5528684	G	T	ENST00000646664	ENSG00000075624	ACTB	TRUE	TRUE
chr7	5528710	C	A	ENST00000646664	ENSG00000075624	ACTB	TRUE	TRUE
chr7	5528720	C	A	ENST00000646664	ENSG00000075624	ACTB	TRUE	FALSE
chr7	5528720	C	G	ENST00000646664	ENSG00000075624	ACTB	TRUE	FALSE
chr7	5528720	C	T	ENST00000646664	ENSG00000075624	ACTB	TRUE	FALSE
chr7	5528721	T	A	ENST00000646664	ENSG00000075624	ACTB	TRUE	FALSE
chr7	5528721	T	C	ENST00000646664	ENSG00000075624	ACTB	TRUE	FALSE
chr7	5528721	T	G	ENST00000646664	ENSG00000075624	ACTB	TRUE	FALSE
chr7	5529159	A	C	ENST00000646664	ENSG00000075624	ACTB	TRUE	FALSE
chr7	5529159	A	G	ENST00000646664	ENSG00000075624	ACTB	FALSE	FALSE
chr7	5529159	A	T	ENST00000646664	ENSG00000075624	ACTB	TRUE	FALSE
chr7	5529160	C	A	ENST00000646664	ENSG00000075624	ACTB	TRUE	FALSE
chr7	5529160	C	G	ENST00000646664	ENSG00000075624	ACTB	TRUE	FALSE
chr7	5529160	C	T	ENST00000646664	ENSG00000075624	ACTB	TRUE	FALSE
chr7	5529163	G	A	ENST00000646664	ENSG00000075624	ACTB	TRUE	TRUE
chr7	5529172	T	A	ENST00000646664	ENSG00000075624	ACTB	TRUE	TRUE
chr7	5529175	C	A	ENST00000646664	ENSG00000075624	ACTB	TRUE	TRUE
