## Supplementary Dataset 1 for "Integrating 730,947 exome sequences with clinical literature improves gene discovery": 349081_file02 (part 164 of 429)

chrom	pos	ref	alt	transcript_id	gene_id	gene_symbol	relaxed	strict
chr7	5529187	T	A	ENST00000646664	ENSG00000075624	ACTB	TRUE	TRUE
chr7	5529205	C	A	ENST00000646664	ENSG00000075624	ACTB
chr7	5529226	C	A	ENST00000646664	ENSG00000075624	ACTB
chr7	5529229	C	A	ENST00000646664	ENSG00000075624	ACTB
chr7	5529247	C	A	ENST00000646664	ENSG00000075624	ACTB
chr7	5529251	G	C	ENST00000646664	ENSG00000075624	ACTB
chr7	5529251	G	T	ENST00000646664	ENSG00000075624	ACTB
chr7	5529266	C	T	ENST00000646664	ENSG00000075624	ACTB
chr7	5529267	C	T	ENST00000646664	ENSG00000075624	ACTB
chr7	5529274	T	A	ENST00000646664	ENSG00000075624	ACTB
chr7	5529277	C	A	ENST00000646664	ENSG00000075624	ACTB
chr7	5529287	C	T	ENST00000646664	ENSG00000075624	ACTB
chr7	5529288	C	T	ENST00000646664	ENSG00000075624	ACTB
chr7	5529310	C	A	ENST00000646664	ENSG00000075624	ACTB	TRUE	TRUE
chr7	5529317	G	C	ENST00000646664	ENSG00000075624	ACTB	TRUE	TRUE
chr7	5529317	G	T	ENST00000646664	ENSG00000075624	ACTB	TRUE	TRUE
chr7	5529322	T	A	ENST00000646664	ENSG00000075624	ACTB	TRUE	TRUE
chr7	5529340	T	A	ENST00000646664	ENSG00000075624	ACTB	TRUE	TRUE
chr7	5529343	T	A	ENST00000646664	ENSG00000075624	ACTB	TRUE	TRUE
chr7	5529349	G	A	ENST00000646664	ENSG00000075624	ACTB	TRUE	TRUE
chr7	5529355	C	A	ENST00000646664	ENSG00000075624	ACTB	TRUE	TRUE
chr7	5529365	A	C	ENST00000646664	ENSG00000075624	ACTB	TRUE	TRUE
chr7	5529365	A	T	ENST00000646664	ENSG00000075624	ACTB	TRUE	TRUE
chr7	5529376	T	A	ENST00000646664	ENSG00000075624	ACTB	TRUE	TRUE
chr7	5529379	G	A	ENST00000646664	ENSG00000075624	ACTB	TRUE	TRUE
chr7	5529401	C	A	ENST00000646664	ENSG00000075624	ACTB	TRUE	FALSE
chr7	5529401	C	G	ENST00000646664	ENSG00000075624	ACTB	TRUE	FALSE
chr7	5529401	C	T	ENST00000646664	ENSG00000075624	ACTB	TRUE	FALSE
chr7	5529402	T	A	ENST00000646664	ENSG00000075624	ACTB	TRUE	FALSE
chr7	5529402	T	C	ENST00000646664	ENSG00000075624	ACTB	TRUE	FALSE
chr7	5529402	T	G	ENST00000646664	ENSG00000075624	ACTB	TRUE	FALSE
chr7	5529533	A	C	ENST00000646664	ENSG00000075624	ACTB	TRUE	FALSE
chr7	5529533	A	G	ENST00000646664	ENSG00000075624	ACTB	FALSE	FALSE
chr7	5529533	A	T	ENST00000646664	ENSG00000075624	ACTB	TRUE	FALSE
chr7	5529534	C	A	ENST00000646664	ENSG00000075624	ACTB	TRUE	FALSE
chr7	5529534	C	G	ENST00000646664	ENSG00000075624	ACTB	TRUE	FALSE
chr7	5529534	C	T	ENST00000646664	ENSG00000075624	ACTB	TRUE	FALSE
chr7	5529537	G	A	ENST00000646664	ENSG00000075624	ACTB	TRUE	TRUE
chr7	5529606	T	A	ENST00000646664	ENSG00000075624	ACTB	TRUE	FALSE
chr7	5529607	G	T	ENST00000646664	ENSG00000075624	ACTB	FALSE	FALSE
chr7	5529664	C	A	ENST00000646664	ENSG00000075624	ACTB	TRUE	FALSE
chr7	5529664	C	G	ENST00000646664	ENSG00000075624	ACTB	TRUE	FALSE
chr7	5529664	C	T	ENST00000646664	ENSG00000075624	ACTB	TRUE	FALSE
chr7	5529665	T	A	ENST00000646664	ENSG00000075624	ACTB	TRUE	FALSE
chr7	5529665	T	C	ENST00000646664	ENSG00000075624	ACTB	TRUE	FALSE
chr7	5529665	T	G	ENST00000646664	ENSG00000075624	ACTB	TRUE	FALSE
chr7	5530522	A	C	ENST00000646664	ENSG00000075624	ACTB	TRUE	FALSE
chr7	5530522	A	G	ENST00000646664	ENSG00000075624	ACTB	FALSE	FALSE
chr7	5530522	A	T	ENST00000646664	ENSG00000075624	ACTB	TRUE	FALSE
chr7	5530523	C	A	ENST00000646664	ENSG00000075624	ACTB	TRUE	FALSE
chr7	5530523	C	G	ENST00000646664	ENSG00000075624	ACTB	TRUE	FALSE
chr7	5530523	C	T	ENST00000646664	ENSG00000075624	ACTB	TRUE	FALSE
chr7	5592958	G	T	ENST00000382361	ENSG00000075618	FSCN1	FALSE	FALSE
chr7	5592967	C	T	ENST00000382361	ENSG00000075618	FSCN1	FALSE	FALSE
chr7	5592973	C	T	ENST00000382361	ENSG00000075618	FSCN1	FALSE	FALSE
chr7	5592993	C	A	ENST00000382361	ENSG00000075618	FSCN1	TRUE	FALSE
chr7	5593000	A	T	ENST00000382361	ENSG00000075618	FSCN1	TRUE	FALSE
chr7	5593005	C	A	ENST00000382361	ENSG00000075618	FSCN1	TRUE	FALSE
chr7	5593005	C	G	ENST00000382361	ENSG00000075618	FSCN1	TRUE	FALSE
chr7	5593015	G	T	ENST00000382361	ENSG00000075618	FSCN1	TRUE	TRUE
chr7	5593030	A	T	ENST00000382361	ENSG00000075618	FSCN1	TRUE	TRUE
chr7	5593057	A	T	ENST00000382361	ENSG00000075618	FSCN1	TRUE	TRUE
chr7	5593060	A	T	ENST00000382361	ENSG00000075618	FSCN1	TRUE	TRUE
chr7	5593063	A	T	ENST00000382361	ENSG00000075618	FSCN1	TRUE	TRUE
chr7	5593066	C	T	ENST00000382361	ENSG00000075618	FSCN1	TRUE	TRUE
chr7	5593073	G	A	ENST00000382361	ENSG00000075618	FSCN1	TRUE	TRUE
chr7	5593074	G	A	ENST00000382361	ENSG00000075618	FSCN1	TRUE	TRUE
chr7	5593081	G	T	ENST00000382361	ENSG00000075618	FSCN1	TRUE	TRUE
chr7	5593084	C	T	ENST00000382361	ENSG00000075618	FSCN1	TRUE	TRUE
chr7	5593096	G	T	ENST00000382361	ENSG00000075618	FSCN1	TRUE	TRUE
chr7	5593119	C	A	ENST00000382361	ENSG00000075618	FSCN1
chr7	5593143	C	A	ENST00000382361	ENSG00000075618	FSCN1
chr7	5593143	C	G	ENST00000382361	ENSG00000075618	FSCN1
chr7	5593156	A	T	ENST00000382361	ENSG00000075618	FSCN1
chr7	5593176	C	A	ENST00000382361	ENSG00000075618	FSCN1
chr7	5593177	G	T	ENST00000382361	ENSG00000075618	FSCN1
chr7	5593183	G	T	ENST00000382361	ENSG00000075618	FSCN1
chr7	5593203	C	A	ENST00000382361	ENSG00000075618	FSCN1	TRUE	TRUE
chr7	5593238	G	A	ENST00000382361	ENSG00000075618	FSCN1	TRUE	TRUE
chr7	5593239	G	A	ENST00000382361	ENSG00000075618	FSCN1	TRUE	TRUE
chr7	5593241	C	A	ENST00000382361	ENSG00000075618	FSCN1	TRUE	TRUE
chr7	5593246	C	T	ENST00000382361	ENSG00000075618	FSCN1	TRUE	TRUE
chr7	5593252	G	T	ENST00000382361	ENSG00000075618	FSCN1	TRUE	TRUE
chr7	5593269	C	A	ENST00000382361	ENSG00000075618	FSCN1	TRUE	TRUE
chr7	5593269	C	G	ENST00000382361	ENSG00000075618	FSCN1	TRUE	TRUE
chr7	5593282	G	T	ENST00000382361	ENSG00000075618	FSCN1	TRUE	TRUE
chr7	5593299	C	A	ENST00000382361	ENSG00000075618	FSCN1	TRUE	TRUE
chr7	5593306	C	T	ENST00000382361	ENSG00000075618	FSCN1	TRUE	TRUE
chr7	5593324	G	T	ENST00000382361	ENSG00000075618	FSCN1	TRUE	TRUE
chr7	5593327	A	T	ENST00000382361	ENSG00000075618	FSCN1	TRUE	TRUE
chr7	5593331	G	A	ENST00000382361	ENSG00000075618	FSCN1	TRUE	TRUE
chr7	5593332	G	A	ENST00000382361	ENSG00000075618	FSCN1	TRUE	TRUE
chr7	5593357	C	T	ENST00000382361	ENSG00000075618	FSCN1	TRUE	TRUE
chr7	5593371	C	A	ENST00000382361	ENSG00000075618	FSCN1	TRUE	TRUE
chr7	5593371	C	G	ENST00000382361	ENSG00000075618	FSCN1	TRUE	TRUE
chr7	5593384	A	T	ENST00000382361	ENSG00000075618	FSCN1	TRUE	TRUE
chr7	5593392	C	A	ENST00000382361	ENSG00000075618	FSCN1	TRUE	TRUE
chr7	5593392	C	G	ENST00000382361	ENSG00000075618	FSCN1	TRUE	TRUE
chr7	5593420	G	T	ENST00000382361	ENSG00000075618	FSCN1	TRUE	TRUE
chr7	5593448	G	A	ENST00000382361	ENSG00000075618	FSCN1	TRUE	TRUE
chr7	5593449	G	A	ENST00000382361	ENSG00000075618	FSCN1	TRUE	TRUE
chr7	5593460	C	A	ENST00000382361	ENSG00000075618	FSCN1	TRUE	TRUE
chr7	5593480	C	T	ENST00000382361	ENSG00000075618	FSCN1	TRUE	TRUE
chr7	5593486	C	T	ENST00000382361	ENSG00000075618	FSCN1	TRUE	TRUE
chr7	5593494	C	A	ENST00000382361	ENSG00000075618	FSCN1	TRUE	TRUE
chr7	5593494	C	G	ENST00000382361	ENSG00000075618	FSCN1	TRUE	TRUE
chr7	5593501	C	T	ENST00000382361	ENSG00000075618	FSCN1	TRUE	TRUE
chr7	5593555	G	T	ENST00000382361	ENSG00000075618	FSCN1	TRUE	TRUE
chr7	5593572	C	A	ENST00000382361	ENSG00000075618	FSCN1	TRUE	TRUE
chr7	5593572	C	G	ENST00000382361	ENSG00000075618	FSCN1	TRUE	TRUE
chr7	5593579	G	T	ENST00000382361	ENSG00000075618	FSCN1	TRUE	TRUE
chr7	5593594	A	T	ENST00000382361	ENSG00000075618	FSCN1	TRUE	TRUE
chr7	5593614	C	A	ENST00000382361	ENSG00000075618	FSCN1
chr7	5593615	G	T	ENST00000382361	ENSG00000075618	FSCN1
chr7	5593626	C	A	ENST00000382361	ENSG00000075618	FSCN1
chr7	5593626	C	G	ENST00000382361	ENSG00000075618	FSCN1
chr7	5593637	C	A	ENST00000382361	ENSG00000075618	FSCN1
chr7	5593657	A	T	ENST00000382361	ENSG00000075618	FSCN1
chr7	5593666	A	T	ENST00000382361	ENSG00000075618	FSCN1
chr7	5593675	A	T	ENST00000382361	ENSG00000075618	FSCN1
chr7	5593684	A	T	ENST00000382361	ENSG00000075618	FSCN1
chr7	5593690	G	T	ENST00000382361	ENSG00000075618	FSCN1
chr7	5593705	G	T	ENST00000382361	ENSG00000075618	FSCN1	TRUE	TRUE
chr7	5593708	C	T	ENST00000382361	ENSG00000075618	FSCN1	TRUE	TRUE
chr7	5593716	C	A	ENST00000382361	ENSG00000075618	FSCN1	TRUE	TRUE
chr7	5593720	C	T	ENST00000382361	ENSG00000075618	FSCN1	TRUE	TRUE
chr7	5593732	C	T	ENST00000382361	ENSG00000075618	FSCN1	TRUE	TRUE
chr7	5593744	G	T	ENST00000382361	ENSG00000075618	FSCN1	TRUE	TRUE
chr7	5593765	C	T	ENST00000382361	ENSG00000075618	FSCN1	TRUE	TRUE
chr7	5593769	G	A	ENST00000382361	ENSG00000075618	FSCN1	TRUE	FALSE
chr7	5593769	G	C	ENST00000382361	ENSG00000075618	FSCN1	TRUE	FALSE
chr7	5593769	G	T	ENST00000382361	ENSG00000075618	FSCN1	TRUE	FALSE
chr7	5593770	T	A	ENST00000382361	ENSG00000075618	FSCN1	TRUE	FALSE
chr7	5593770	T	C	ENST00000382361	ENSG00000075618	FSCN1	TRUE	FALSE
chr7	5593770	T	G	ENST00000382361	ENSG00000075618	FSCN1	TRUE	FALSE
chr7	5603255	A	C	ENST00000382361	ENSG00000075618	FSCN1	TRUE	FALSE
chr7	5603255	A	G	ENST00000382361	ENSG00000075618	FSCN1	TRUE	FALSE
chr7	5603255	A	T	ENST00000382361	ENSG00000075618	FSCN1	TRUE	FALSE
chr7	5603256	G	A	ENST00000382361	ENSG00000075618	FSCN1	TRUE	FALSE
chr7	5603256	G	C	ENST00000382361	ENSG00000075618	FSCN1	TRUE	FALSE
chr7	5603256	G	T	ENST00000382361	ENSG00000075618	FSCN1	TRUE	FALSE
chr7	5603277	C	T	ENST00000382361	ENSG00000075618	FSCN1	TRUE	TRUE
chr7	5603283	G	T	ENST00000382361	ENSG00000075618	FSCN1	TRUE	TRUE
chr7	5603286	G	T	ENST00000382361	ENSG00000075618	FSCN1	TRUE	TRUE
chr7	5603295	C	T	ENST00000382361	ENSG00000075618	FSCN1	TRUE	TRUE
chr7	5603298	G	T	ENST00000382361	ENSG00000075618	FSCN1	TRUE	TRUE
chr7	5603307	C	T	ENST00000382361	ENSG00000075618	FSCN1	TRUE	TRUE
chr7	5603313	G	T	ENST00000382361	ENSG00000075618	FSCN1	TRUE	TRUE
chr7	5603331	A	T	ENST00000382361	ENSG00000075618	FSCN1	TRUE	TRUE
chr7	5603334	A	T	ENST00000382361	ENSG00000075618	FSCN1	TRUE	TRUE
chr7	5603339	T	A	ENST00000382361	ENSG00000075618	FSCN1	TRUE	TRUE
chr7	5603361	A	T	ENST00000382361	ENSG00000075618	FSCN1	TRUE	TRUE
chr7	5603366	C	A	ENST00000382361	ENSG00000075618	FSCN1	TRUE	TRUE
chr7	5603366	C	G	ENST00000382361	ENSG00000075618	FSCN1	TRUE	TRUE
chr7	5603368	G	A	ENST00000382361	ENSG00000075618	FSCN1	TRUE	TRUE
chr7	5603369	G	A	ENST00000382361	ENSG00000075618	FSCN1	TRUE	TRUE
chr7	5603394	C	T	ENST00000382361	ENSG00000075618	FSCN1	TRUE	TRUE
chr7	5603412	A	T	ENST00000382361	ENSG00000075618	FSCN1	TRUE	TRUE
chr7	5603414	G	A	ENST00000382361	ENSG00000075618	FSCN1	TRUE	FALSE
chr7	5603414	G	C	ENST00000382361	ENSG00000075618	FSCN1	TRUE	FALSE
chr7	5603414	G	T	ENST00000382361	ENSG00000075618	FSCN1	TRUE	FALSE
chr7	5603415	T	A	ENST00000382361	ENSG00000075618	FSCN1	TRUE	FALSE
chr7	5603415	T	C	ENST00000382361	ENSG00000075618	FSCN1	TRUE	FALSE
chr7	5603415	T	G	ENST00000382361	ENSG00000075618	FSCN1	TRUE	FALSE
chr7	5603494	A	C	ENST00000382361	ENSG00000075618	FSCN1	TRUE	FALSE
chr7	5603494	A	G	ENST00000382361	ENSG00000075618	FSCN1	TRUE	FALSE
chr7	5603494	A	T	ENST00000382361	ENSG00000075618	FSCN1	TRUE	FALSE
chr7	5603495	G	A	ENST00000382361	ENSG00000075618	FSCN1	TRUE	FALSE
chr7	5603495	G	C	ENST00000382361	ENSG00000075618	FSCN1	TRUE	FALSE
chr7	5603495	G	T	ENST00000382361	ENSG00000075618	FSCN1	TRUE	FALSE
chr7	5603508	C	A	ENST00000382361	ENSG00000075618	FSCN1	TRUE	TRUE
chr7	5603511	C	A	ENST00000382361	ENSG00000075618	FSCN1	TRUE	TRUE
chr7	5603511	C	G	ENST00000382361	ENSG00000075618	FSCN1	TRUE	TRUE
chr7	5603521	G	T	ENST00000382361	ENSG00000075618	FSCN1	TRUE	TRUE
chr7	5603525	G	A	ENST00000382361	ENSG00000075618	FSCN1	TRUE	TRUE
chr7	5603526	G	A	ENST00000382361	ENSG00000075618	FSCN1	TRUE	TRUE
chr7	5603563	A	T	ENST00000382361	ENSG00000075618	FSCN1	TRUE	TRUE
chr7	5603578	A	T	ENST00000382361	ENSG00000075618	FSCN1	TRUE	TRUE
chr7	5603581	A	T	ENST00000382361	ENSG00000075618	FSCN1	TRUE	TRUE
chr7	5603590	C	T	ENST00000382361	ENSG00000075618	FSCN1	TRUE	TRUE
chr7	5603603	C	A	ENST00000382361	ENSG00000075618	FSCN1	TRUE	TRUE
chr7	5603608	G	T	ENST00000382361	ENSG00000075618	FSCN1	TRUE	TRUE
chr7	5603618	G	A	ENST00000382361	ENSG00000075618	FSCN1	TRUE	FALSE
chr7	5603618	G	C	ENST00000382361	ENSG00000075618	FSCN1	TRUE	FALSE
chr7	5603618	G	T	ENST00000382361	ENSG00000075618	FSCN1	TRUE	FALSE
chr7	5603619	T	A	ENST00000382361	ENSG00000075618	FSCN1	TRUE	FALSE
chr7	5603619	T	C	ENST00000382361	ENSG00000075618	FSCN1	TRUE	FALSE
chr7	5603619	T	G	ENST00000382361	ENSG00000075618	FSCN1	TRUE	FALSE
chr7	5603861	A	C	ENST00000382361	ENSG00000075618	FSCN1	TRUE	FALSE
chr7	5603861	A	G	ENST00000382361	ENSG00000075618	FSCN1	TRUE	FALSE
chr7	5603861	A	T	ENST00000382361	ENSG00000075618	FSCN1	TRUE	FALSE
chr7	5603862	G	A	ENST00000382361	ENSG00000075618	FSCN1	TRUE	FALSE
chr7	5603862	G	C	ENST00000382361	ENSG00000075618	FSCN1	TRUE	FALSE
chr7	5603862	G	T	ENST00000382361	ENSG00000075618	FSCN1	TRUE	FALSE
chr7	5603869	C	A	ENST00000382361	ENSG00000075618	FSCN1	TRUE	TRUE
chr7	5603869	C	G	ENST00000382361	ENSG00000075618	FSCN1	TRUE	TRUE
chr7	5603871	G	T	ENST00000382361	ENSG00000075618	FSCN1	TRUE	TRUE
chr7	5603886	A	T	ENST00000382361	ENSG00000075618	FSCN1	TRUE	TRUE
chr7	5603922	G	T	ENST00000382361	ENSG00000075618	FSCN1	TRUE	TRUE
chr7	5603942	C	A	ENST00000382361	ENSG00000075618	FSCN1	TRUE	TRUE
chr7	5603946	A	T	ENST00000382361	ENSG00000075618	FSCN1	TRUE	TRUE
chr7	5603984	T	A	ENST00000382361	ENSG00000075618	FSCN1	FALSE	FALSE
chr7	5603984	T	G	ENST00000382361	ENSG00000075618	FSCN1	FALSE	FALSE
chr7	5603994	C	T	ENST00000382361	ENSG00000075618	FSCN1	FALSE	FALSE
chr7	5604000	G	T	ENST00000382361	ENSG00000075618	FSCN1	FALSE	FALSE
chr7	5604020	C	A	ENST00000382361	ENSG00000075618	FSCN1	FALSE	FALSE
chr7	5604020	C	G	ENST00000382361	ENSG00000075618	FSCN1	FALSE	FALSE
chr7	5604027	A	T	ENST00000382361	ENSG00000075618	FSCN1	FALSE	FALSE
chr7	5604031	G	A	ENST00000382361	ENSG00000075618	FSCN1	TRUE	FALSE
chr7	5604031	G	C	ENST00000382361	ENSG00000075618	FSCN1	TRUE	FALSE
chr7	5604031	G	T	ENST00000382361	ENSG00000075618	FSCN1	TRUE	FALSE
chr7	5604032	C	A	ENST00000382361	ENSG00000075618	FSCN1	TRUE	FALSE
chr7	5604032	C	G	ENST00000382361	ENSG00000075618	FSCN1	TRUE	FALSE
chr7	5604032	C	T	ENST00000382361	ENSG00000075618	FSCN1	FALSE	FALSE
chr7	5605270	A	C	ENST00000382361	ENSG00000075618	FSCN1	TRUE	FALSE
chr7	5605270	A	G	ENST00000382361	ENSG00000075618	FSCN1	TRUE	FALSE
chr7	5605270	A	T	ENST00000382361	ENSG00000075618	FSCN1	TRUE	FALSE
chr7	5605271	G	A	ENST00000382361	ENSG00000075618	FSCN1	TRUE	FALSE
chr7	5605271	G	C	ENST00000382361	ENSG00000075618	FSCN1	TRUE	FALSE
chr7	5605271	G	T	ENST00000382361	ENSG00000075618	FSCN1	TRUE	FALSE
chr7	5605283	A	T	ENST00000382361	ENSG00000075618	FSCN1	FALSE	FALSE
chr7	5605288	C	A	ENST00000382361	ENSG00000075618	FSCN1	FALSE	FALSE
chr7	5605288	C	G	ENST00000382361	ENSG00000075618	FSCN1	FALSE	FALSE
chr7	5605290	G	A	ENST00000382361	ENSG00000075618	FSCN1	FALSE	FALSE
chr7	5605291	G	A	ENST00000382361	ENSG00000075618	FSCN1	FALSE	FALSE
chr7	5605352	G	T	ENST00000382361	ENSG00000075618	FSCN1	FALSE	FALSE
chr7	5605360	C	A	ENST00000382361	ENSG00000075618	FSCN1	FALSE	FALSE
chr7	5605366	T	A	ENST00000382361	ENSG00000075618	FSCN1	FALSE	FALSE
chr7	5605366	T	G	ENST00000382361	ENSG00000075618	FSCN1	FALSE	FALSE
chr7	5605370	A	T	ENST00000382361	ENSG00000075618	FSCN1	FALSE	FALSE
chr7	5605382	A	T	ENST00000382361	ENSG00000075618	FSCN1	FALSE	FALSE
chr7	5605399	C	A	ENST00000382361	ENSG00000075618	FSCN1	FALSE	FALSE
chr7	5605399	C	G	ENST00000382361	ENSG00000075618	FSCN1	FALSE	FALSE
chr7	5605403	A	T	ENST00000382361	ENSG00000075618	FSCN1	FALSE	FALSE
chr7	5605427	A	T	ENST00000382361	ENSG00000075618	FSCN1	FALSE	FALSE
chr7	5605434	C	A	ENST00000382361	ENSG00000075618	FSCN1	FALSE	FALSE
chr7	5605439	G	T	ENST00000382361	ENSG00000075618	FSCN1	FALSE	FALSE
chr7	5605458	C	A	ENST00000382361	ENSG00000075618	FSCN1	FALSE	FALSE
chr7	5605464	G	A	ENST00000382361	ENSG00000075618	FSCN1	FALSE	FALSE
chr7	5605465	G	A	ENST00000382361	ENSG00000075618	FSCN1	FALSE	FALSE
chr7	5605466	G	T	ENST00000382361	ENSG00000075618	FSCN1	FALSE	FALSE
chr7	5605471	C	A	ENST00000382361	ENSG00000075618	FSCN1	FALSE	FALSE
chr7	5605471	C	G	ENST00000382361	ENSG00000075618	FSCN1	FALSE	FALSE
chr7	5622880	G	A	ENST00000389902	ENSG00000011275	RNF216	FALSE	FALSE
chr7	5622910	C	A	ENST00000389902	ENSG00000011275	RNF216	FALSE	FALSE
chr7	5622938	A	C	ENST00000389902	ENSG00000011275	RNF216	FALSE	FALSE
chr7	5622938	A	T	ENST00000389902	ENSG00000011275	RNF216	FALSE	FALSE
chr7	5622971	G	C	ENST00000389902	ENSG00000011275	RNF216	FALSE	FALSE
chr7	5622971	G	T	ENST00000389902	ENSG00000011275	RNF216	FALSE	FALSE
chr7	5623061	A	C	ENST00000389902	ENSG00000011275	RNF216	FALSE	FALSE
chr7	5623061	A	T	ENST00000389902	ENSG00000011275	RNF216	FALSE	FALSE
chr7	5623075	G	A	ENST00000389902	ENSG00000011275	RNF216	FALSE	FALSE
chr7	5623081	G	A	ENST00000389902	ENSG00000011275	RNF216	FALSE	FALSE
chr7	5623093	G	A	ENST00000389902	ENSG00000011275	RNF216	FALSE	FALSE
chr7	5623117	C	A	ENST00000389902	ENSG00000011275	RNF216	FALSE	FALSE
chr7	5623126	G	A	ENST00000389902	ENSG00000011275	RNF216	FALSE	FALSE
chr7	5623132	T	A	ENST00000389902	ENSG00000011275	RNF216	FALSE	FALSE
chr7	5623135	C	A	ENST00000389902	ENSG00000011275	RNF216	FALSE	FALSE
chr7	5623144	T	A	ENST00000389902	ENSG00000011275	RNF216	FALSE	FALSE
chr7	5623147	C	A	ENST00000389902	ENSG00000011275	RNF216	FALSE	FALSE
chr7	5623159	C	A	ENST00000389902	ENSG00000011275	RNF216	FALSE	FALSE
chr7	5623168	T	A	ENST00000389902	ENSG00000011275	RNF216	FALSE	FALSE
chr7	5623180	C	A	ENST00000389902	ENSG00000011275	RNF216	TRUE	FALSE
chr7	5623180	C	G	ENST00000389902	ENSG00000011275	RNF216	TRUE	FALSE
chr7	5623180	C	T	ENST00000389902	ENSG00000011275	RNF216	TRUE	FALSE
chr7	5623181	T	A	ENST00000389902	ENSG00000011275	RNF216	TRUE	FALSE
chr7	5623181	T	C	ENST00000389902	ENSG00000011275	RNF216	TRUE	FALSE
chr7	5623181	T	G	ENST00000389902	ENSG00000011275	RNF216	TRUE	FALSE
chr7	5624054	G	A	ENST00000389902	ENSG00000011275	RNF216	FALSE	FALSE
chr7	5624054	G	C	ENST00000389902	ENSG00000011275	RNF216	TRUE	FALSE
chr7	5624054	G	T	ENST00000389902	ENSG00000011275	RNF216	TRUE	FALSE
chr7	5624055	C	A	ENST00000389902	ENSG00000011275	RNF216	TRUE	FALSE
chr7	5624055	C	G	ENST00000389902	ENSG00000011275	RNF216	TRUE	FALSE
chr7	5624055	C	T	ENST00000389902	ENSG00000011275	RNF216	TRUE	FALSE
chr7	5624056	C	A	ENST00000389902	ENSG00000011275	RNF216	FALSE	FALSE
chr7	5624059	C	A	ENST00000389902	ENSG00000011275	RNF216	FALSE	FALSE
chr7	5624065	T	A	ENST00000389902	ENSG00000011275	RNF216	FALSE	FALSE
chr7	5624068	T	A	ENST00000389902	ENSG00000011275	RNF216	FALSE	FALSE
chr7	5624071	T	A	ENST00000389902	ENSG00000011275	RNF216	FALSE	FALSE
chr7	5624074	G	A	ENST00000389902	ENSG00000011275	RNF216	FALSE	FALSE
chr7	5624077	C	A	ENST00000389902	ENSG00000011275	RNF216	FALSE	FALSE
chr7	5624080	C	A	ENST00000389902	ENSG00000011275	RNF216	FALSE	FALSE
chr7	5624083	C	A	ENST00000389902	ENSG00000011275	RNF216	FALSE	FALSE
chr7	5624089	C	A	ENST00000389902	ENSG00000011275	RNF216	FALSE	FALSE
chr7	5624092	T	A	ENST00000389902	ENSG00000011275	RNF216	FALSE	FALSE
chr7	5624095	G	A	ENST00000389902	ENSG00000011275	RNF216	FALSE	FALSE
chr7	5624101	C	A	ENST00000389902	ENSG00000011275	RNF216	FALSE	FALSE
chr7	5624104	C	A	ENST00000389902	ENSG00000011275	RNF216	FALSE	FALSE
chr7	5624113	T	A	ENST00000389902	ENSG00000011275	RNF216	TRUE	TRUE
chr7	5624116	C	A	ENST00000389902	ENSG00000011275	RNF216	TRUE	TRUE
chr7	5624125	C	A	ENST00000389902	ENSG00000011275	RNF216	TRUE	TRUE
chr7	5624126	C	A	ENST00000389902	ENSG00000011275	RNF216	TRUE	FALSE
chr7	5624126	C	G	ENST00000389902	ENSG00000011275	RNF216	TRUE	FALSE
chr7	5624126	C	T	ENST00000389902	ENSG00000011275	RNF216	TRUE	FALSE
chr7	5624127	T	A	ENST00000389902	ENSG00000011275	RNF216	TRUE	FALSE
chr7	5624127	T	C	ENST00000389902	ENSG00000011275	RNF216	TRUE	FALSE
chr7	5624127	T	G	ENST00000389902	ENSG00000011275	RNF216	TRUE	FALSE
chr7	5641152	A	C	ENST00000389902	ENSG00000011275	RNF216	TRUE	FALSE
chr7	5641152	A	G	ENST00000389902	ENSG00000011275	RNF216	TRUE	FALSE
chr7	5641152	A	T	ENST00000389902	ENSG00000011275	RNF216	TRUE	FALSE
chr7	5641153	C	A	ENST00000389902	ENSG00000011275	RNF216	TRUE	FALSE
chr7	5641153	C	G	ENST00000389902	ENSG00000011275	RNF216	TRUE	FALSE
chr7	5641153	C	T	ENST00000389902	ENSG00000011275	RNF216	TRUE	FALSE
chr7	5641166	C	T	ENST00000389902	ENSG00000011275	RNF216	TRUE	TRUE
chr7	5641167	C	T	ENST00000389902	ENSG00000011275	RNF216	TRUE	TRUE
chr7	5641175	G	T	ENST00000389902	ENSG00000011275	RNF216	TRUE	TRUE
chr7	5641180	T	A	ENST00000389902	ENSG00000011275	RNF216	TRUE	TRUE
chr7	5641182	G	C	ENST00000389902	ENSG00000011275	RNF216	TRUE	TRUE
chr7	5641182	G	T	ENST00000389902	ENSG00000011275	RNF216	TRUE	TRUE
chr7	5641184	A	T	ENST00000389902	ENSG00000011275	RNF216	TRUE	TRUE
chr7	5641189	C	A	ENST00000389902	ENSG00000011275	RNF216	TRUE	TRUE
chr7	5641192	G	A	ENST00000389902	ENSG00000011275	RNF216	TRUE	TRUE
chr7	5641193	G	T	ENST00000389902	ENSG00000011275	RNF216	TRUE	TRUE
chr7	5641204	C	A	ENST00000389902	ENSG00000011275	RNF216	TRUE	TRUE
chr7	5641209	G	C	ENST00000389902	ENSG00000011275	RNF216	TRUE	TRUE
chr7	5641209	G	T	ENST00000389902	ENSG00000011275	RNF216	TRUE	TRUE
chr7	5641222	G	A	ENST00000389902	ENSG00000011275	RNF216	TRUE	TRUE
chr7	5641223	G	T	ENST00000389902	ENSG00000011275	RNF216	TRUE	TRUE
chr7	5641235	A	C	ENST00000389902	ENSG00000011275	RNF216	TRUE	TRUE
chr7	5641235	A	T	ENST00000389902	ENSG00000011275	RNF216	TRUE	TRUE
chr7	5641240	C	A	ENST00000389902	ENSG00000011275	RNF216	TRUE	TRUE
chr7	5641255	G	A	ENST00000389902	ENSG00000011275	RNF216	TRUE	TRUE
chr7	5641256	A	T	ENST00000389902	ENSG00000011275	RNF216	TRUE	TRUE
chr7	5641262	G	C	ENST00000389902	ENSG00000011275	RNF216	TRUE	TRUE
chr7	5641262	G	T	ENST00000389902	ENSG00000011275	RNF216	TRUE	TRUE
chr7	5641265	G	T	ENST00000389902	ENSG00000011275	RNF216	TRUE	TRUE
chr7	5641273	G	A	ENST00000389902	ENSG00000011275	RNF216	TRUE	TRUE
chr7	5641280	A	T	ENST00000389902	ENSG00000011275	RNF216	TRUE	TRUE
chr7	5641286	G	T	ENST00000389902	ENSG00000011275	RNF216	TRUE	TRUE
chr7	5641301	G	T	ENST00000389902	ENSG00000011275	RNF216	TRUE	TRUE
chr7	5641309	C	A	ENST00000389902	ENSG00000011275	RNF216	TRUE	TRUE
chr7	5641315	T	A	ENST00000389902	ENSG00000011275	RNF216	TRUE	TRUE
chr7	5641331	A	T	ENST00000389902	ENSG00000011275	RNF216	TRUE	TRUE
chr7	5641336	T	A	ENST00000389902	ENSG00000011275	RNF216	TRUE	TRUE
chr7	5641340	G	T	ENST00000389902	ENSG00000011275	RNF216	TRUE	TRUE
chr7	5641345	T	A	ENST00000389902	ENSG00000011275	RNF216	TRUE	TRUE
chr7	5641348	T	A	ENST00000389902	ENSG00000011275	RNF216	TRUE	TRUE
chr7	5641369	T	A	ENST00000389902	ENSG00000011275	RNF216
chr7	5641372	C	A	ENST00000389902	ENSG00000011275	RNF216	TRUE	TRUE
chr7	5641375	C	A	ENST00000389902	ENSG00000011275	RNF216	TRUE	TRUE
chr7	5641377	C	A	ENST00000389902	ENSG00000011275	RNF216	TRUE	FALSE
chr7	5641377	C	G	ENST00000389902	ENSG00000011275	RNF216	TRUE	FALSE
chr7	5641377	C	T	ENST00000389902	ENSG00000011275	RNF216	TRUE	FALSE
chr7	5641378	T	A	ENST00000389902	ENSG00000011275	RNF216	TRUE	FALSE
chr7	5641378	T	C	ENST00000389902	ENSG00000011275	RNF216	TRUE	FALSE
chr7	5641378	T	G	ENST00000389902	ENSG00000011275	RNF216	TRUE	FALSE
chr7	5652411	A	C	ENST00000389902	ENSG00000011275	RNF216	TRUE	FALSE
chr7	5652411	A	G	ENST00000389902	ENSG00000011275	RNF216	TRUE	FALSE
chr7	5652411	A	T	ENST00000389902	ENSG00000011275	RNF216	TRUE	FALSE
chr7	5652412	C	A	ENST00000389902	ENSG00000011275	RNF216	TRUE	FALSE
chr7	5652412	C	G	ENST00000389902	ENSG00000011275	RNF216	TRUE	FALSE
chr7	5652412	C	T	ENST00000389902	ENSG00000011275	RNF216	TRUE	FALSE
chr7	5652424	G	C	ENST00000389902	ENSG00000011275	RNF216	TRUE	TRUE
chr7	5652424	G	T	ENST00000389902	ENSG00000011275	RNF216	TRUE	TRUE
chr7	5652429	T	A	ENST00000389902	ENSG00000011275	RNF216	TRUE	TRUE
chr7	5652441	T	A	ENST00000389902	ENSG00000011275	RNF216	TRUE	TRUE
chr7	5652444	C	A	ENST00000389902	ENSG00000011275	RNF216	TRUE	TRUE
chr7	5652453	C	A	ENST00000389902	ENSG00000011275	RNF216	TRUE	TRUE
chr7	5652456	C	A	ENST00000389902	ENSG00000011275	RNF216	TRUE	TRUE
chr7	5652457	A	T	ENST00000389902	ENSG00000011275	RNF216	TRUE	TRUE
chr7	5652477	C	A	ENST00000389902	ENSG00000011275	RNF216	TRUE	TRUE
chr7	5652480	T	A	ENST00000389902	ENSG00000011275	RNF216	TRUE	TRUE
chr7	5652481	C	T	ENST00000389902	ENSG00000011275	RNF216	TRUE	TRUE
chr7	5652482	C	T	ENST00000389902	ENSG00000011275	RNF216	TRUE	TRUE
chr7	5652489	C	A	ENST00000389902	ENSG00000011275	RNF216	TRUE	TRUE
chr7	5652492	G	A	ENST00000389902	ENSG00000011275	RNF216	TRUE	TRUE
chr7	5652493	A	T	ENST00000389902	ENSG00000011275	RNF216	TRUE	TRUE
chr7	5652498	T	A	ENST00000389902	ENSG00000011275	RNF216	TRUE	TRUE
chr7	5652502	A	T	ENST00000389902	ENSG00000011275	RNF216	TRUE	TRUE
chr7	5652510	C	A	ENST00000389902	ENSG00000011275	RNF216	TRUE	TRUE
chr7	5652511	C	A	ENST00000389902	ENSG00000011275	RNF216	TRUE	FALSE
chr7	5652511	C	G	ENST00000389902	ENSG00000011275	RNF216	TRUE	FALSE
chr7	5652511	C	T	ENST00000389902	ENSG00000011275	RNF216	TRUE	FALSE
chr7	5652512	T	A	ENST00000389902	ENSG00000011275	RNF216	TRUE	FALSE
chr7	5652512	T	C	ENST00000389902	ENSG00000011275	RNF216	TRUE	FALSE
chr7	5652512	T	G	ENST00000389902	ENSG00000011275	RNF216	TRUE	FALSE
chr7	5711759	A	C	ENST00000389902	ENSG00000011275	RNF216	TRUE	FALSE
chr7	5711759	A	G	ENST00000389902	ENSG00000011275	RNF216	TRUE	FALSE
chr7	5711759	A	T	ENST00000389902	ENSG00000011275	RNF216	TRUE	FALSE
chr7	5711760	C	A	ENST00000389902	ENSG00000011275	RNF216	TRUE	FALSE
chr7	5711760	C	G	ENST00000389902	ENSG00000011275	RNF216	TRUE	FALSE
chr7	5711760	C	T	ENST00000389902	ENSG00000011275	RNF216	TRUE	FALSE
chr7	5711763	T	A	ENST00000389902	ENSG00000011275	RNF216	TRUE	TRUE
chr7	5711766	G	A	ENST00000389902	ENSG00000011275	RNF216	TRUE	TRUE
chr7	5711767	G	T	ENST00000389902	ENSG00000011275	RNF216	TRUE	TRUE
chr7	5711782	A	T	ENST00000389902	ENSG00000011275	RNF216	TRUE	TRUE
chr7	5711796	T	A	ENST00000389902	ENSG00000011275	RNF216	TRUE	TRUE
chr7	5711810	A	T	ENST00000389902	ENSG00000011275	RNF216	TRUE	TRUE
chr7	5711827	A	T	ENST00000389902	ENSG00000011275	RNF216	TRUE	TRUE
chr7	5711836	G	T	ENST00000389902	ENSG00000011275	RNF216	TRUE	TRUE
chr7	5711840	C	A	ENST00000389902	ENSG00000011275	RNF216	TRUE	FALSE
chr7	5711840	C	G	ENST00000389902	ENSG00000011275	RNF216	TRUE	FALSE
chr7	5711840	C	T	ENST00000389902	ENSG00000011275	RNF216	TRUE	FALSE
chr7	5711841	T	A	ENST00000389902	ENSG00000011275	RNF216	TRUE	FALSE
chr7	5711841	T	C	ENST00000389902	ENSG00000011275	RNF216	TRUE	FALSE
chr7	5711841	T	G	ENST00000389902	ENSG00000011275	RNF216	TRUE	FALSE
chr7	5712713	A	C	ENST00000389902	ENSG00000011275	RNF216	TRUE	FALSE
chr7	5712713	A	G	ENST00000389902	ENSG00000011275	RNF216	TRUE	FALSE
chr7	5712713	A	T	ENST00000389902	ENSG00000011275	RNF216	TRUE	FALSE
chr7	5712714	C	A	ENST00000389902	ENSG00000011275	RNF216	TRUE	FALSE
chr7	5712714	C	G	ENST00000389902	ENSG00000011275	RNF216	TRUE	FALSE
chr7	5712714	C	T	ENST00000389902	ENSG00000011275	RNF216	TRUE	FALSE
chr7	5712725	C	A	ENST00000389902	ENSG00000011275	RNF216	TRUE	TRUE
chr7	5712732	G	C	ENST00000389902	ENSG00000011275	RNF216	TRUE	TRUE
chr7	5712732	G	T	ENST00000389902	ENSG00000011275	RNF216	TRUE	TRUE
chr7	5712749	C	A	ENST00000389902	ENSG00000011275	RNF216	TRUE	TRUE
chr7	5712752	C	A	ENST00000389902	ENSG00000011275	RNF216	TRUE	TRUE
chr7	5712755	C	A	ENST00000389902	ENSG00000011275	RNF216	TRUE	TRUE
chr7	5712761	T	A	ENST00000389902	ENSG00000011275	RNF216	TRUE	TRUE
chr7	5712764	G	A	ENST00000389902	ENSG00000011275	RNF216	TRUE	TRUE
chr7	5712767	C	A	ENST00000389902	ENSG00000011275	RNF216	TRUE	TRUE
chr7	5712768	A	C	ENST00000389902	ENSG00000011275	RNF216	TRUE	TRUE
chr7	5712768	A	T	ENST00000389902	ENSG00000011275	RNF216	TRUE	TRUE
chr7	5712771	G	C	ENST00000389902	ENSG00000011275	RNF216	TRUE	TRUE
chr7	5712771	G	T	ENST00000389902	ENSG00000011275	RNF216	TRUE	TRUE
chr7	5712776	T	A	ENST00000389902	ENSG00000011275	RNF216	TRUE	TRUE
chr7	5712777	A	C	ENST00000389902	ENSG00000011275	RNF216	TRUE	TRUE
chr7	5712777	A	T	ENST00000389902	ENSG00000011275	RNF216	TRUE	TRUE
chr7	5712791	G	A	ENST00000389902	ENSG00000011275	RNF216	TRUE	TRUE
chr7	5712803	T	A	ENST00000389902	ENSG00000011275	RNF216	TRUE	TRUE
chr7	5712806	C	A	ENST00000389902	ENSG00000011275	RNF216	TRUE	TRUE
chr7	5712812	C	A	ENST00000389902	ENSG00000011275	RNF216	TRUE	TRUE
chr7	5712826	G	T	ENST00000389902	ENSG00000011275	RNF216	TRUE	TRUE
chr7	5712828	A	T	ENST00000389902	ENSG00000011275	RNF216	TRUE	TRUE
chr7	5712834	G	T	ENST00000389902	ENSG00000011275	RNF216	TRUE	TRUE
chr7	5712845	C	A	ENST00000389902	ENSG00000011275	RNF216	TRUE	TRUE
chr7	5712849	G	T	ENST00000389902	ENSG00000011275	RNF216	TRUE	TRUE
chr7	5712860	C	A	ENST00000389902	ENSG00000011275	RNF216	TRUE	TRUE
chr7	5712862	A	T	ENST00000389902	ENSG00000011275	RNF216	TRUE	TRUE
chr7	5712864	C	A	ENST00000389902	ENSG00000011275	RNF216	TRUE	FALSE
chr7	5712864	C	G	ENST00000389902	ENSG00000011275	RNF216	TRUE	FALSE
chr7	5712864	C	T	ENST00000389902	ENSG00000011275	RNF216	TRUE	FALSE
chr7	5712865	T	A	ENST00000389902	ENSG00000011275	RNF216	TRUE	FALSE
chr7	5712865	T	C	ENST00000389902	ENSG00000011275	RNF216	TRUE	FALSE
chr7	5712865	T	G	ENST00000389902	ENSG00000011275	RNF216	TRUE	FALSE
chr7	5715051	A	C	ENST00000389902	ENSG00000011275	RNF216	TRUE	FALSE
chr7	5715051	A	G	ENST00000389902	ENSG00000011275	RNF216	FALSE	FALSE
chr7	5715051	A	T	ENST00000389902	ENSG00000011275	RNF216	TRUE	FALSE
chr7	5715052	C	A	ENST00000389902	ENSG00000011275	RNF216	TRUE	FALSE
chr7	5715052	C	G	ENST00000389902	ENSG00000011275	RNF216	TRUE	FALSE
chr7	5715052	C	T	ENST00000389902	ENSG00000011275	RNF216	TRUE	FALSE
chr7	5715055	T	A	ENST00000389902	ENSG00000011275	RNF216	TRUE	TRUE
chr7	5715058	C	A	ENST00000389902	ENSG00000011275	RNF216	TRUE	TRUE
chr7	5715064	C	A	ENST00000389902	ENSG00000011275	RNF216	TRUE	TRUE
chr7	5715076	C	A	ENST00000389902	ENSG00000011275	RNF216	TRUE	TRUE
chr7	5715079	G	A	ENST00000389902	ENSG00000011275	RNF216	TRUE	TRUE
chr7	5715083	A	C	ENST00000389902	ENSG00000011275	RNF216	TRUE	TRUE
chr7	5715083	A	T	ENST00000389902	ENSG00000011275	RNF216	TRUE	TRUE
chr7	5715088	T	A	ENST00000389902	ENSG00000011275	RNF216	TRUE	TRUE
chr7	5715095	A	T	ENST00000389902	ENSG00000011275	RNF216	TRUE	TRUE
chr7	5715100	C	A	ENST00000389902	ENSG00000011275	RNF216	TRUE	TRUE
chr7	5715103	T	A	ENST00000389902	ENSG00000011275	RNF216	TRUE	TRUE
chr7	5715104	G	T	ENST00000389902	ENSG00000011275	RNF216	TRUE	TRUE
chr7	5715111	A	T	ENST00000389902	ENSG00000011275	RNF216	TRUE	TRUE
chr7	5715125	G	T	ENST00000389902	ENSG00000011275	RNF216	TRUE	TRUE
chr7	5715130	G	A	ENST00000389902	ENSG00000011275	RNF216	TRUE	TRUE
chr7	5715139	C	A	ENST00000389902	ENSG00000011275	RNF216	TRUE	TRUE
chr7	5715142	C	A	ENST00000389902	ENSG00000011275	RNF216	TRUE	TRUE
chr7	5715154	C	A	ENST00000389902	ENSG00000011275	RNF216	TRUE	TRUE
chr7	5715158	A	C	ENST00000389902	ENSG00000011275	RNF216	TRUE	TRUE
chr7	5715158	A	T	ENST00000389902	ENSG00000011275	RNF216	TRUE	TRUE
chr7	5715161	G	T	ENST00000389902	ENSG00000011275	RNF216	TRUE	TRUE
chr7	5715164	G	T	ENST00000389902	ENSG00000011275	RNF216	TRUE	TRUE
chr7	5715170	A	T	ENST00000389902	ENSG00000011275	RNF216	TRUE	TRUE
chr7	5715175	C	A	ENST00000389902	ENSG00000011275	RNF216	TRUE	TRUE
chr7	5715184	G	A	ENST00000389902	ENSG00000011275	RNF216	TRUE	TRUE
chr7	5715191	C	A	ENST00000389902	ENSG00000011275	RNF216	TRUE	FALSE
chr7	5715191	C	G	ENST00000389902	ENSG00000011275	RNF216	TRUE	FALSE
chr7	5715191	C	T	ENST00000389902	ENSG00000011275	RNF216	TRUE	FALSE
chr7	5715192	T	A	ENST00000389902	ENSG00000011275	RNF216	TRUE	FALSE
chr7	5715192	T	C	ENST00000389902	ENSG00000011275	RNF216	TRUE	FALSE
chr7	5715192	T	G	ENST00000389902	ENSG00000011275	RNF216	TRUE	FALSE
chr7	5716714	A	C	ENST00000389902	ENSG00000011275	RNF216	TRUE	FALSE
chr7	5716714	A	G	ENST00000389902	ENSG00000011275	RNF216	TRUE	FALSE
chr7	5716714	A	T	ENST00000389902	ENSG00000011275	RNF216	TRUE	FALSE
chr7	5716715	C	A	ENST00000389902	ENSG00000011275	RNF216	TRUE	FALSE
chr7	5716715	C	G	ENST00000389902	ENSG00000011275	RNF216	TRUE	FALSE
chr7	5716715	C	T	ENST00000389902	ENSG00000011275	RNF216	TRUE	FALSE
chr7	5716718	T	A	ENST00000389902	ENSG00000011275	RNF216	TRUE	TRUE
chr7	5716721	G	A	ENST00000389902	ENSG00000011275	RNF216	TRUE	TRUE
chr7	5716722	A	C	ENST00000389902	ENSG00000011275	RNF216	TRUE	TRUE
chr7	5716722	A	T	ENST00000389902	ENSG00000011275	RNF216	TRUE	TRUE
chr7	5716727	G	A	ENST00000389902	ENSG00000011275	RNF216	TRUE	TRUE
chr7	5716730	C	A	ENST00000389902	ENSG00000011275	RNF216	TRUE	TRUE
chr7	5716733	C	A	ENST00000389902	ENSG00000011275	RNF216	TRUE	TRUE
chr7	5716742	G	A	ENST00000389902	ENSG00000011275	RNF216	TRUE	TRUE
chr7	5716753	A	T	ENST00000389902	ENSG00000011275	RNF216	TRUE	TRUE
chr7	5716763	C	A	ENST00000389902	ENSG00000011275	RNF216	TRUE	TRUE
chr7	5716767	C	A	ENST00000389902	ENSG00000011275	RNF216	TRUE	FALSE
chr7	5716767	C	G	ENST00000389902	ENSG00000011275	RNF216	TRUE	FALSE
chr7	5716767	C	T	ENST00000389902	ENSG00000011275	RNF216	TRUE	FALSE
chr7	5716768	T	A	ENST00000389902	ENSG00000011275	RNF216	TRUE	FALSE
chr7	5716768	T	C	ENST00000389902	ENSG00000011275	RNF216	TRUE	FALSE
chr7	5716768	T	G	ENST00000389902	ENSG00000011275	RNF216	TRUE	FALSE
chr7	5721031	A	C	ENST00000389902	ENSG00000011275	RNF216	TRUE	FALSE
chr7	5721031	A	G	ENST00000389902	ENSG00000011275	RNF216	TRUE	FALSE
chr7	5721031	A	T	ENST00000389902	ENSG00000011275	RNF216	TRUE	FALSE
chr7	5721032	C	A	ENST00000389902	ENSG00000011275	RNF216	TRUE	FALSE
chr7	5721032	C	G	ENST00000389902	ENSG00000011275	RNF216	TRUE	FALSE
chr7	5721032	C	T	ENST00000389902	ENSG00000011275	RNF216	TRUE	FALSE
chr7	5721035	C	A	ENST00000389902	ENSG00000011275	RNF216	TRUE	TRUE
chr7	5721044	C	A	ENST00000389902	ENSG00000011275	RNF216	TRUE	TRUE
chr7	5721047	T	A	ENST00000389902	ENSG00000011275	RNF216	TRUE	TRUE
chr7	5721053	T	A	ENST00000389902	ENSG00000011275	RNF216	TRUE	TRUE
chr7	5721056	G	A	ENST00000389902	ENSG00000011275	RNF216	TRUE	TRUE
chr7	5721059	C	A	ENST00000389902	ENSG00000011275	RNF216	TRUE	TRUE
chr7	5721060	A	C	ENST00000389902	ENSG00000011275	RNF216	TRUE	TRUE
chr7	5721060	A	T	ENST00000389902	ENSG00000011275	RNF216	TRUE	TRUE
chr7	5721068	C	A	ENST00000389902	ENSG00000011275	RNF216	TRUE	TRUE
chr7	5721071	G	A	ENST00000389902	ENSG00000011275	RNF216	TRUE	TRUE
chr7	5721074	C	A	ENST00000389902	ENSG00000011275	RNF216	TRUE	TRUE
chr7	5721077	G	A	ENST00000389902	ENSG00000011275	RNF216	TRUE	TRUE
chr7	5721080	G	A	ENST00000389902	ENSG00000011275	RNF216	TRUE	TRUE
chr7	5721104	G	A	ENST00000389902	ENSG00000011275	RNF216	TRUE	TRUE
chr7	5721108	A	C	ENST00000389902	ENSG00000011275	RNF216	TRUE	TRUE
chr7	5721108	A	T	ENST00000389902	ENSG00000011275	RNF216	TRUE	TRUE
chr7	5721117	A	T	ENST00000389902	ENSG00000011275	RNF216	TRUE	TRUE
chr7	5721125	G	A	ENST00000389902	ENSG00000011275	RNF216	TRUE	TRUE
chr7	5721128	G	A	ENST00000389902	ENSG00000011275	RNF216	TRUE	TRUE
chr7	5721131	T	A	ENST00000389902	ENSG00000011275	RNF216	TRUE	TRUE
chr7	5721137	C	A	ENST00000389902	ENSG00000011275	RNF216	TRUE	TRUE
chr7	5721155	T	A	ENST00000389902	ENSG00000011275	RNF216	TRUE	TRUE
chr7	5721158	C	A	ENST00000389902	ENSG00000011275	RNF216	TRUE	TRUE
chr7	5721164	T	A	ENST00000389902	ENSG00000011275	RNF216
chr7	5721173	C	A	ENST00000389902	ENSG00000011275	RNF216	TRUE	FALSE
chr7	5721173	C	G	ENST00000389902	ENSG00000011275	RNF216	TRUE	FALSE
chr7	5721173	C	T	ENST00000389902	ENSG00000011275	RNF216	TRUE	FALSE
chr7	5721174	T	A	ENST00000389902	ENSG00000011275	RNF216	TRUE	FALSE
chr7	5721174	T	C	ENST00000389902	ENSG00000011275	RNF216	TRUE	FALSE
chr7	5721174	T	G	ENST00000389902	ENSG00000011275	RNF216	TRUE	FALSE
chr7	5725322	A	C	ENST00000389902	ENSG00000011275	RNF216	TRUE	TRUE
chr7	5725322	A	G	ENST00000389902	ENSG00000011275	RNF216	TRUE	FALSE
chr7	5725322	A	T	ENST00000389902	ENSG00000011275	RNF216	TRUE	TRUE
chr7	5725323	C	A	ENST00000389902	ENSG00000011275	RNF216	TRUE	TRUE
chr7	5725323	C	G	ENST00000389902	ENSG00000011275	RNF216	TRUE	TRUE
chr7	5725323	C	T	ENST00000389902	ENSG00000011275	RNF216	TRUE	TRUE
chr7	5725327	G	A	ENST00000389902	ENSG00000011275	RNF216	TRUE	TRUE
chr7	5725330	C	A	ENST00000389902	ENSG00000011275	RNF216	TRUE	TRUE
chr7	5725336	T	A	ENST00000389902	ENSG00000011275	RNF216	TRUE	TRUE
chr7	5725346	G	C	ENST00000389902	ENSG00000011275	RNF216	TRUE	TRUE
chr7	5725346	G	T	ENST00000389902	ENSG00000011275	RNF216	TRUE	TRUE
chr7	5725352	A	C	ENST00000389902	ENSG00000011275	RNF216	TRUE	TRUE
chr7	5725352	A	T	ENST00000389902	ENSG00000011275	RNF216	TRUE	TRUE
chr7	5725357	G	A	ENST00000389902	ENSG00000011275	RNF216	TRUE	TRUE
chr7	5725366	G	A	ENST00000389902	ENSG00000011275	RNF216	TRUE	TRUE
chr7	5725369	T	A	ENST00000389902	ENSG00000011275	RNF216	TRUE	TRUE
chr7	5725372	T	A	ENST00000389902	ENSG00000011275	RNF216	TRUE	TRUE
chr7	5725375	T	A	ENST00000389902	ENSG00000011275	RNF216	TRUE	TRUE
chr7	5725378	T	A	ENST00000389902	ENSG00000011275	RNF216	TRUE	TRUE
chr7	5725384	T	A	ENST00000389902	ENSG00000011275	RNF216	TRUE	TRUE
chr7	5725387	C	A	ENST00000389902	ENSG00000011275	RNF216	TRUE	TRUE
chr7	5725396	C	A	ENST00000389902	ENSG00000011275	RNF216	TRUE	TRUE
chr7	5725401	G	C	ENST00000389902	ENSG00000011275	RNF216	TRUE	TRUE
chr7	5725401	G	T	ENST00000389902	ENSG00000011275	RNF216	TRUE	TRUE
chr7	5725408	C	A	ENST00000389902	ENSG00000011275	RNF216	TRUE	TRUE
chr7	5725411	G	A	ENST00000389902	ENSG00000011275	RNF216	TRUE	TRUE
chr7	5725412	C	T	ENST00000389902	ENSG00000011275	RNF216	TRUE	TRUE
chr7	5725413	C	T	ENST00000389902	ENSG00000011275	RNF216	TRUE	TRUE
chr7	5725417	T	A	ENST00000389902	ENSG00000011275	RNF216
chr7	5725420	T	A	ENST00000389902	ENSG00000011275	RNF216
chr7	5725434	A	T	ENST00000389902	ENSG00000011275	RNF216	TRUE	TRUE
chr7	5725439	C	A	ENST00000389902	ENSG00000011275	RNF216	TRUE	TRUE
chr7	5725439	C	G	ENST00000389902	ENSG00000011275	RNF216	TRUE	TRUE
chr7	5725439	C	T	ENST00000389902	ENSG00000011275	RNF216	TRUE	TRUE
chr7	5725440	T	A	ENST00000389902	ENSG00000011275	RNF216	TRUE	TRUE
chr7	5725440	T	C	ENST00000389902	ENSG00000011275	RNF216	TRUE	TRUE
chr7	5725440	T	G	ENST00000389902	ENSG00000011275	RNF216	TRUE	TRUE
chr7	5729430	A	C	ENST00000389902	ENSG00000011275	RNF216	TRUE	FALSE
chr7	5729430	A	G	ENST00000389902	ENSG00000011275	RNF216	TRUE	FALSE
chr7	5729430	A	T	ENST00000389902	ENSG00000011275	RNF216	TRUE	FALSE
chr7	5729431	C	A	ENST00000389902	ENSG00000011275	RNF216	TRUE	FALSE
chr7	5729431	C	G	ENST00000389902	ENSG00000011275	RNF216	TRUE	FALSE
chr7	5729431	C	T	ENST00000389902	ENSG00000011275	RNF216	TRUE	FALSE
chr7	5729434	T	A	ENST00000389902	ENSG00000011275	RNF216
chr7	5729437	G	A	ENST00000389902	ENSG00000011275	RNF216
chr7	5729447	A	C	ENST00000389902	ENSG00000011275	RNF216
chr7	5729447	A	T	ENST00000389902	ENSG00000011275	RNF216
chr7	5729455	C	A	ENST00000389902	ENSG00000011275	RNF216
chr7	5729458	T	A	ENST00000389902	ENSG00000011275	RNF216
chr7	5729464	C	A	ENST00000389902	ENSG00000011275	RNF216
chr7	5729474	C	T	ENST00000389902	ENSG00000011275	RNF216
chr7	5729475	C	T	ENST00000389902	ENSG00000011275	RNF216
chr7	5729479	T	A	ENST00000389902	ENSG00000011275	RNF216
chr7	5729488	G	A	ENST00000389902	ENSG00000011275	RNF216
chr7	5729503	T	A	ENST00000389902	ENSG00000011275	RNF216
chr7	5729533	G	A	ENST00000389902	ENSG00000011275	RNF216
chr7	5729540	G	T	ENST00000389902	ENSG00000011275	RNF216
chr7	5729548	G	A	ENST00000389902	ENSG00000011275	RNF216
chr7	5729562	A	T	ENST00000389902	ENSG00000011275	RNF216
chr7	5729566	T	A	ENST00000389902	ENSG00000011275	RNF216
chr7	5729570	A	C	ENST00000389902	ENSG00000011275	RNF216
chr7	5729570	A	T	ENST00000389902	ENSG00000011275	RNF216
chr7	5729590	T	A	ENST00000389902	ENSG00000011275	RNF216
chr7	5729595	A	T	ENST00000389902	ENSG00000011275	RNF216
chr7	5729597	C	A	ENST00000389902	ENSG00000011275	RNF216	TRUE	FALSE
chr7	5729597	C	G	ENST00000389902	ENSG00000011275	RNF216	TRUE	FALSE
chr7	5729597	C	T	ENST00000389902	ENSG00000011275	RNF216	TRUE	FALSE
chr7	5729598	T	A	ENST00000389902	ENSG00000011275	RNF216	TRUE	FALSE
chr7	5729598	T	C	ENST00000389902	ENSG00000011275	RNF216	TRUE	FALSE
chr7	5729598	T	G	ENST00000389902	ENSG00000011275	RNF216	TRUE	FALSE
chr7	5730713	G	A	ENST00000389902	ENSG00000011275	RNF216	FALSE	FALSE
chr7	5730713	G	C	ENST00000389902	ENSG00000011275	RNF216	FALSE	FALSE
chr7	5730713	G	T	ENST00000389902	ENSG00000011275	RNF216	FALSE	FALSE
chr7	5730714	C	A	ENST00000389902	ENSG00000011275	RNF216	TRUE	FALSE
chr7	5730714	C	G	ENST00000389902	ENSG00000011275	RNF216	TRUE	FALSE
chr7	5730714	C	T	ENST00000389902	ENSG00000011275	RNF216	TRUE	FALSE
chr7	5730717	T	A	ENST00000389902	ENSG00000011275	RNF216
chr7	5730723	C	A	ENST00000389902	ENSG00000011275	RNF216
chr7	5730729	G	A	ENST00000389902	ENSG00000011275	RNF216
chr7	5730768	T	A	ENST00000389902	ENSG00000011275	RNF216
chr7	5730774	C	A	ENST00000389902	ENSG00000011275	RNF216
chr7	5730777	T	A	ENST00000389902	ENSG00000011275	RNF216
chr7	5730780	T	A	ENST00000389902	ENSG00000011275	RNF216
chr7	5730784	A	C	ENST00000389902	ENSG00000011275	RNF216
chr7	5730784	A	T	ENST00000389902	ENSG00000011275	RNF216
chr7	5730798	C	A	ENST00000389902	ENSG00000011275	RNF216
chr7	5730811	A	T	ENST00000389902	ENSG00000011275	RNF216
chr7	5730818	C	A	ENST00000389902	ENSG00000011275	RNF216	TRUE	FALSE
chr7	5730818	C	G	ENST00000389902	ENSG00000011275	RNF216	TRUE	FALSE
chr7	5730818	C	T	ENST00000389902	ENSG00000011275	RNF216	TRUE	FALSE
chr7	5730819	T	A	ENST00000389902	ENSG00000011275	RNF216	TRUE	FALSE
chr7	5730819	T	C	ENST00000389902	ENSG00000011275	RNF216	TRUE	FALSE
chr7	5730819	T	G	ENST00000389902	ENSG00000011275	RNF216	TRUE	FALSE
chr7	5739274	A	C	ENST00000389902	ENSG00000011275	RNF216	TRUE	FALSE
chr7	5739274	A	G	ENST00000389902	ENSG00000011275	RNF216	TRUE	FALSE
chr7	5739274	A	T	ENST00000389902	ENSG00000011275	RNF216	TRUE	FALSE
chr7	5739275	C	A	ENST00000389902	ENSG00000011275	RNF216	TRUE	FALSE
chr7	5739275	C	G	ENST00000389902	ENSG00000011275	RNF216	TRUE	FALSE
chr7	5739275	C	T	ENST00000389902	ENSG00000011275	RNF216	TRUE	FALSE
chr7	5739287	A	C	ENST00000389902	ENSG00000011275	RNF216	TRUE	TRUE
chr7	5739287	A	T	ENST00000389902	ENSG00000011275	RNF216	TRUE	TRUE
chr7	5739290	A	C	ENST00000389902	ENSG00000011275	RNF216	TRUE	TRUE
chr7	5739290	A	T	ENST00000389902	ENSG00000011275	RNF216	TRUE	TRUE
chr7	5739298	T	A	ENST00000389902	ENSG00000011275	RNF216	TRUE	TRUE
chr7	5739313	C	A	ENST00000389902	ENSG00000011275	RNF216	TRUE	TRUE
chr7	5739316	C	A	ENST00000389902	ENSG00000011275	RNF216	TRUE	TRUE
chr7	5739346	T	A	ENST00000389902	ENSG00000011275	RNF216	TRUE	TRUE
chr7	5739352	C	A	ENST00000389902	ENSG00000011275	RNF216	TRUE	TRUE
chr7	5739353	C	A	ENST00000389902	ENSG00000011275	RNF216	TRUE	FALSE
chr7	5739353	C	G	ENST00000389902	ENSG00000011275	RNF216	TRUE	FALSE
chr7	5739353	C	T	ENST00000389902	ENSG00000011275	RNF216	TRUE	FALSE
chr7	5739354	T	A	ENST00000389902	ENSG00000011275	RNF216	TRUE	FALSE
chr7	5739354	T	C	ENST00000389902	ENSG00000011275	RNF216	TRUE	FALSE
chr7	5739354	T	G	ENST00000389902	ENSG00000011275	RNF216	TRUE	FALSE
chr7	5740971	A	C	ENST00000389902	ENSG00000011275	RNF216	TRUE	FALSE
chr7	5740971	A	G	ENST00000389902	ENSG00000011275	RNF216	FALSE	FALSE
chr7	5740971	A	T	ENST00000389902	ENSG00000011275	RNF216	TRUE	FALSE
chr7	5740972	C	A	ENST00000389902	ENSG00000011275	RNF216	TRUE	FALSE
chr7	5740972	C	G	ENST00000389902	ENSG00000011275	RNF216	TRUE	FALSE
chr7	5740972	C	T	ENST00000389902	ENSG00000011275	RNF216	TRUE	FALSE
chr7	5740978	C	A	ENST00000389902	ENSG00000011275	RNF216
chr7	5740981	T	A	ENST00000389902	ENSG00000011275	RNF216
chr7	5740993	C	A	ENST00000389902	ENSG00000011275	RNF216
chr7	5741002	C	A	ENST00000389902	ENSG00000011275	RNF216	TRUE	TRUE
chr7	5741005	G	A	ENST00000389902	ENSG00000011275	RNF216	TRUE	TRUE
chr7	5741014	C	A	ENST00000389902	ENSG00000011275	RNF216	TRUE	TRUE
chr7	5741023	C	A	ENST00000389902	ENSG00000011275	RNF216	TRUE	TRUE
chr7	5741026	G	A	ENST00000389902	ENSG00000011275	RNF216	TRUE	TRUE
chr7	5741030	C	T	ENST00000389902	ENSG00000011275	RNF216	TRUE	TRUE
chr7	5741031	C	T	ENST00000389902	ENSG00000011275	RNF216	TRUE	TRUE
chr7	5741041	C	A	ENST00000389902	ENSG00000011275	RNF216	TRUE	TRUE
chr7	5741043	A	T	ENST00000389902	ENSG00000011275	RNF216	TRUE	TRUE
chr7	5741053	C	A	ENST00000389902	ENSG00000011275	RNF216	TRUE	TRUE
chr7	5741056	G	A	ENST00000389902	ENSG00000011275	RNF216	TRUE	TRUE
chr7	5741062	C	A	ENST00000389902	ENSG00000011275	RNF216	TRUE	TRUE
chr7	5741065	G	A	ENST00000389902	ENSG00000011275	RNF216	TRUE	TRUE
chr7	5741089	C	A	ENST00000389902	ENSG00000011275	RNF216	TRUE	TRUE
chr7	5741092	C	A	ENST00000389902	ENSG00000011275	RNF216	TRUE	TRUE
chr7	5741106	A	C	ENST00000389902	ENSG00000011275	RNF216	TRUE	TRUE
chr7	5741106	A	T	ENST00000389902	ENSG00000011275	RNF216	TRUE	TRUE
chr7	5741110	G	A	ENST00000389902	ENSG00000011275	RNF216	TRUE	TRUE
chr7	5741113	G	A	ENST00000389902	ENSG00000011275	RNF216	TRUE	TRUE
chr7	5741119	C	A	ENST00000389902	ENSG00000011275	RNF216	TRUE	TRUE
chr7	5741125	C	A	ENST00000389902	ENSG00000011275	RNF216	TRUE	TRUE
chr7	5741128	C	A	ENST00000389902	ENSG00000011275	RNF216	TRUE	TRUE
chr7	5741146	G	A	ENST00000389902	ENSG00000011275	RNF216	TRUE	TRUE
chr7	5741163	G	C	ENST00000389902	ENSG00000011275	RNF216	TRUE	TRUE
chr7	5741163	G	T	ENST00000389902	ENSG00000011275	RNF216	TRUE	TRUE
chr7	5741176	G	A	ENST00000389902	ENSG00000011275	RNF216	TRUE	TRUE
chr7	5741179	G	A	ENST00000389902	ENSG00000011275	RNF216	TRUE	TRUE
chr7	5741185	C	A	ENST00000389902	ENSG00000011275	RNF216	TRUE	TRUE
chr7	5741215	C	A	ENST00000389902	ENSG00000011275	RNF216	TRUE	TRUE
chr7	5741221	G	A	ENST00000389902	ENSG00000011275	RNF216	TRUE	TRUE
chr7	5741226	A	T	ENST00000389902	ENSG00000011275	RNF216	TRUE	TRUE
chr7	5741229	A	T	ENST00000389902	ENSG00000011275	RNF216	TRUE	TRUE
chr7	5741242	C	A	ENST00000389902	ENSG00000011275	RNF216	TRUE	TRUE
chr7	5741248	C	A	ENST00000389902	ENSG00000011275	RNF216	TRUE	TRUE
chr7	5741254	G	A	ENST00000389902	ENSG00000011275	RNF216	TRUE	TRUE
chr7	5741260	C	A	ENST00000389902	ENSG00000011275	RNF216	TRUE	TRUE
chr7	5741263	G	A	ENST00000389902	ENSG00000011275	RNF216	TRUE	TRUE
chr7	5741275	G	A	ENST00000389902	ENSG00000011275	RNF216	TRUE	TRUE
chr7	5741287	C	A	ENST00000389902	ENSG00000011275	RNF216	TRUE	TRUE
chr7	5741296	G	A	ENST00000389902	ENSG00000011275	RNF216	TRUE	TRUE
chr7	5741299	G	A	ENST00000389902	ENSG00000011275	RNF216	TRUE	TRUE
chr7	5741311	G	A	ENST00000389902	ENSG00000011275	RNF216	TRUE	TRUE
chr7	5741315	G	C	ENST00000389902	ENSG00000011275	RNF216	TRUE	TRUE
chr7	5741315	G	T	ENST00000389902	ENSG00000011275	RNF216	TRUE	TRUE
chr7	5741328	A	C	ENST00000389902	ENSG00000011275	RNF216	TRUE	TRUE
chr7	5741328	A	T	ENST00000389902	ENSG00000011275	RNF216	TRUE	TRUE
chr7	5741330	C	T	ENST00000389902	ENSG00000011275	RNF216	TRUE	TRUE
chr7	5741331	C	T	ENST00000389902	ENSG00000011275	RNF216	TRUE	TRUE
chr7	5741333	G	T	ENST00000389902	ENSG00000011275	RNF216	TRUE	TRUE
chr7	5741341	C	A	ENST00000389902	ENSG00000011275	RNF216	TRUE	TRUE
chr7	5741344	C	A	ENST00000389902	ENSG00000011275	RNF216	TRUE	TRUE
chr7	5741353	G	A	ENST00000389902	ENSG00000011275	RNF216	TRUE	TRUE
chr7	5741373	G	C	ENST00000389902	ENSG00000011275	RNF216	TRUE	TRUE
chr7	5741373	G	T	ENST00000389902	ENSG00000011275	RNF216	TRUE	TRUE
chr7	5741377	C	A	ENST00000389902	ENSG00000011275	RNF216	TRUE	TRUE
chr7	5741380	C	A	ENST00000389902	ENSG00000011275	RNF216	TRUE	TRUE
chr7	5741388	G	C	ENST00000389902	ENSG00000011275	RNF216	TRUE	TRUE
chr7	5741388	G	T	ENST00000389902	ENSG00000011275	RNF216	TRUE	TRUE
chr7	5741391	A	C	ENST00000389902	ENSG00000011275	RNF216	TRUE	TRUE
chr7	5741391	A	T	ENST00000389902	ENSG00000011275	RNF216	TRUE	TRUE
chr7	5741398	C	A	ENST00000389902	ENSG00000011275	RNF216	TRUE	TRUE
chr7	5741404	C	A	ENST00000389902	ENSG00000011275	RNF216	TRUE	TRUE
chr7	5741406	G	C	ENST00000389902	ENSG00000011275	RNF216	TRUE	TRUE
chr7	5741406	G	T	ENST00000389902	ENSG00000011275	RNF216	TRUE	TRUE
chr7	5741413	C	A	ENST00000389902	ENSG00000011275	RNF216	TRUE	TRUE
chr7	5741418	G	C	ENST00000389902	ENSG00000011275	RNF216	TRUE	TRUE
chr7	5741418	G	T	ENST00000389902	ENSG00000011275	RNF216	TRUE	TRUE
chr7	5741422	G	A	ENST00000389902	ENSG00000011275	RNF216	TRUE	TRUE
chr7	5741428	G	A	ENST00000389902	ENSG00000011275	RNF216	TRUE	TRUE
chr7	5741434	C	A	ENST00000389902	ENSG00000011275	RNF216	TRUE	TRUE
chr7	5741436	A	T	ENST00000389902	ENSG00000011275	RNF216	TRUE	TRUE
chr7	5741449	C	A	ENST00000389902	ENSG00000011275	RNF216	TRUE	TRUE
chr7	5741453	G	C	ENST00000389902	ENSG00000011275	RNF216	TRUE	TRUE
chr7	5741453	G	T	ENST00000389902	ENSG00000011275	RNF216	TRUE	TRUE
chr7	5741470	C	A	ENST00000389902	ENSG00000011275	RNF216	TRUE	TRUE
chr7	5741473	C	A	ENST00000389902	ENSG00000011275	RNF216	TRUE	TRUE
chr7	5741475	A	T	ENST00000389902	ENSG00000011275	RNF216	TRUE	TRUE
chr7	5741488	T	A	ENST00000389902	ENSG00000011275	RNF216	TRUE	TRUE
chr7	5741491	G	A	ENST00000389902	ENSG00000011275	RNF216	TRUE	TRUE
chr7	5741494	C	A	ENST00000389902	ENSG00000011275	RNF216	TRUE	TRUE
chr7	5741496	G	C	ENST00000389902	ENSG00000011275	RNF216	TRUE	TRUE
chr7	5741496	G	T	ENST00000389902	ENSG00000011275	RNF216	TRUE	TRUE
chr7	5741500	T	A	ENST00000389902	ENSG00000011275	RNF216	TRUE	TRUE
chr7	5741527	G	A	ENST00000389902	ENSG00000011275	RNF216	TRUE	TRUE
chr7	5741542	C	A	ENST00000389902	ENSG00000011275	RNF216	TRUE	TRUE
chr7	5741548	T	A	ENST00000389902	ENSG00000011275	RNF216	TRUE	TRUE
chr7	5741554	C	A	ENST00000389902	ENSG00000011275	RNF216	TRUE	TRUE
chr7	5741557	T	A	ENST00000389902	ENSG00000011275	RNF216	TRUE	TRUE
chr7	5741560	C	A	ENST00000389902	ENSG00000011275	RNF216	TRUE	TRUE
chr7	5741566	G	A	ENST00000389902	ENSG00000011275	RNF216	TRUE	TRUE
chr7	5741578	T	A	ENST00000389902	ENSG00000011275	RNF216	TRUE	TRUE
chr7	5741587	C	A	ENST00000389902	ENSG00000011275	RNF216	TRUE	TRUE
chr7	5741596	C	A	ENST00000389902	ENSG00000011275	RNF216	TRUE	TRUE
chr7	5741620	C	A	ENST00000389902	ENSG00000011275	RNF216	TRUE	TRUE
chr7	5741624	G	C	ENST00000389902	ENSG00000011275	RNF216	TRUE	TRUE
chr7	5741624	G	T	ENST00000389902	ENSG00000011275	RNF216	TRUE	TRUE
chr7	5741635	C	A	ENST00000389902	ENSG00000011275	RNF216	TRUE	TRUE
chr7	5741647	G	A	ENST00000389902	ENSG00000011275	RNF216	TRUE	TRUE
chr7	5741664	A	T	ENST00000389902	ENSG00000011275	RNF216	TRUE	TRUE
chr7	5741675	A	T	ENST00000389902	ENSG00000011275	RNF216	TRUE	TRUE
chr7	5741682	G	C	ENST00000389902	ENSG00000011275	RNF216	TRUE	TRUE
chr7	5741682	G	T	ENST00000389902	ENSG00000011275	RNF216	TRUE	TRUE
chr7	5741687	A	C	ENST00000389902	ENSG00000011275	RNF216	TRUE	TRUE
chr7	5741687	A	T	ENST00000389902	ENSG00000011275	RNF216	TRUE	TRUE
chr7	5741698	T	A	ENST00000389902	ENSG00000011275	RNF216	TRUE	TRUE
chr7	5741703	G	C	ENST00000389902	ENSG00000011275	RNF216	TRUE	TRUE
chr7	5741703	G	T	ENST00000389902	ENSG00000011275	RNF216	TRUE	TRUE
chr7	5741707	C	A	ENST00000389902	ENSG00000011275	RNF216	TRUE	TRUE
chr7	5741719	T	A	ENST00000389902	ENSG00000011275	RNF216	TRUE	TRUE
chr7	5741725	T	A	ENST00000389902	ENSG00000011275	RNF216	TRUE	TRUE
chr7	5741728	T	A	ENST00000389902	ENSG00000011275	RNF216	TRUE	TRUE
chr7	5741737	C	A	ENST00000389902	ENSG00000011275	RNF216	TRUE	TRUE
chr7	5741740	C	A	ENST00000389902	ENSG00000011275	RNF216	TRUE	TRUE
chr7	5741743	C	A	ENST00000389902	ENSG00000011275	RNF216	TRUE	TRUE
chr7	5741745	A	T	ENST00000389902	ENSG00000011275	RNF216	TRUE	TRUE
chr7	5741752	T	A	ENST00000389902	ENSG00000011275	RNF216	TRUE	TRUE
chr7	5741761	G	A	ENST00000389902	ENSG00000011275	RNF216	TRUE	TRUE
chr7	5741762	C	T	ENST00000389902	ENSG00000011275	RNF216	TRUE	TRUE
chr7	5741763	C	T	ENST00000389902	ENSG00000011275	RNF216	TRUE	TRUE
chr7	5741767	G	A	ENST00000389902	ENSG00000011275	RNF216	TRUE	TRUE
chr7	5741779	T	A	ENST00000389902	ENSG00000011275	RNF216	TRUE	TRUE
chr7	5741794	G	A	ENST00000389902	ENSG00000011275	RNF216	TRUE	TRUE
chr7	5741796	G	C	ENST00000389902	ENSG00000011275	RNF216	TRUE	TRUE
chr7	5741796	G	T	ENST00000389902	ENSG00000011275	RNF216	TRUE	TRUE
chr7	5741800	T	A	ENST00000389902	ENSG00000011275	RNF216	TRUE	TRUE
chr7	5741803	G	A	ENST00000389902	ENSG00000011275	RNF216	TRUE	TRUE
chr7	5741809	T	A	ENST00000389902	ENSG00000011275	RNF216	TRUE	TRUE
chr7	5741816	C	A	ENST00000389902	ENSG00000011275	RNF216	TRUE	FALSE
chr7	5741816	C	G	ENST00000389902	ENSG00000011275	RNF216	TRUE	FALSE
chr7	5741816	C	T	ENST00000389902	ENSG00000011275	RNF216	TRUE	FALSE
chr7	5741817	T	A	ENST00000389902	ENSG00000011275	RNF216	TRUE	FALSE
chr7	5741817	T	C	ENST00000389902	ENSG00000011275	RNF216	TRUE	FALSE
chr7	5741817	T	G	ENST00000389902	ENSG00000011275	RNF216	TRUE	FALSE
chr7	5752844	A	C	ENST00000389902	ENSG00000011275	RNF216	TRUE	FALSE
chr7	5752844	A	G	ENST00000389902	ENSG00000011275	RNF216	FALSE	FALSE
chr7	5752844	A	T	ENST00000389902	ENSG00000011275	RNF216	TRUE	FALSE
chr7	5752845	C	A	ENST00000389902	ENSG00000011275	RNF216	TRUE	FALSE
chr7	5752845	C	G	ENST00000389902	ENSG00000011275	RNF216	TRUE	FALSE
chr7	5752845	C	T	ENST00000389902	ENSG00000011275	RNF216	TRUE	FALSE
chr7	5752848	C	A	ENST00000389902	ENSG00000011275	RNF216	TRUE	TRUE
chr7	5752878	C	A	ENST00000389902	ENSG00000011275	RNF216	TRUE	TRUE
chr7	5752881	C	A	ENST00000389902	ENSG00000011275	RNF216	TRUE	TRUE
chr7	5752884	C	A	ENST00000389902	ENSG00000011275	RNF216	TRUE	TRUE
chr7	5752890	G	A	ENST00000389902	ENSG00000011275	RNF216	TRUE	TRUE
chr7	5752893	G	A	ENST00000389902	ENSG00000011275	RNF216	TRUE	TRUE
chr7	5752926	C	A	ENST00000389902	ENSG00000011275	RNF216	TRUE	TRUE
chr7	5752929	C	A	ENST00000389902	ENSG00000011275	RNF216	TRUE	TRUE
chr7	5752934	G	C	ENST00000389902	ENSG00000011275	RNF216	TRUE	TRUE
chr7	5752934	G	T	ENST00000389902	ENSG00000011275	RNF216	TRUE	TRUE
chr7	5752965	G	A	ENST00000389902	ENSG00000011275	RNF216	TRUE	TRUE
chr7	5752975	C	T	ENST00000389902	ENSG00000011275	RNF216	TRUE	FALSE
chr7	5752976	C	T	ENST00000389902	ENSG00000011275	RNF216	TRUE	FALSE
chr7	5752980	C	A	ENST00000389902	ENSG00000011275	RNF216	TRUE	FALSE
chr7	5752980	C	G	ENST00000389902	ENSG00000011275	RNF216	TRUE	FALSE
chr7	5752980	C	T	ENST00000389902	ENSG00000011275	RNF216	TRUE	FALSE
chr7	5752981	T	A	ENST00000389902	ENSG00000011275	RNF216	TRUE	FALSE
chr7	5752981	T	C	ENST00000389902	ENSG00000011275	RNF216	TRUE	FALSE
chr7	5752981	T	G	ENST00000389902	ENSG00000011275	RNF216	TRUE	FALSE
chr7	5761001	A	C	ENST00000389902	ENSG00000011275	RNF216	TRUE	FALSE
chr7	5761001	A	G	ENST00000389902	ENSG00000011275	RNF216	FALSE	FALSE
chr7	5761001	A	T	ENST00000389902	ENSG00000011275	RNF216	TRUE	FALSE
chr7	5761002	C	A	ENST00000389902	ENSG00000011275	RNF216	TRUE	FALSE
chr7	5761002	C	G	ENST00000389902	ENSG00000011275	RNF216	TRUE	FALSE
chr7	5761002	C	T	ENST00000389902	ENSG00000011275	RNF216	TRUE	FALSE
chr7	5761003	C	A	ENST00000389902	ENSG00000011275	RNF216		FALSE
chr7	5761006	G	A	ENST00000389902	ENSG00000011275	RNF216		FALSE
chr7	5761009	C	A	ENST00000389902	ENSG00000011275	RNF216		FALSE
chr7	5761016	G	T	ENST00000389902	ENSG00000011275	RNF216		FALSE
chr7	5761032	A	T	ENST00000389902	ENSG00000011275	RNF216	FALSE	FALSE
chr7	5761045	C	A	ENST00000389902	ENSG00000011275	RNF216	FALSE	FALSE
chr7	5761048	C	A	ENST00000389902	ENSG00000011275	RNF216	FALSE	FALSE
chr7	5761060	C	A	ENST00000389902	ENSG00000011275	RNF216	FALSE	FALSE
chr7	5761063	C	A	ENST00000389902	ENSG00000011275	RNF216	FALSE	FALSE
chr7	5761066	C	A	ENST00000389902	ENSG00000011275	RNF216	FALSE	FALSE
chr7	5761139	C	A	ENST00000389902	ENSG00000011275	RNF216	TRUE	FALSE
chr7	5761139	C	G	ENST00000389902	ENSG00000011275	RNF216	TRUE	FALSE
chr7	5761139	C	T	ENST00000389902	ENSG00000011275	RNF216	TRUE	FALSE
chr7	5761140	T	A	ENST00000389902	ENSG00000011275	RNF216	TRUE	FALSE
chr7	5761140	T	C	ENST00000389902	ENSG00000011275	RNF216	TRUE	FALSE
chr7	5761140	T	G	ENST00000389902	ENSG00000011275	RNF216	TRUE	FALSE
chr7	5781539	A	C	ENST00000389902	ENSG00000011275	RNF216	TRUE	FALSE
chr7	5781539	A	G	ENST00000389902	ENSG00000011275	RNF216	TRUE	FALSE
chr7	5781539	A	T	ENST00000389902	ENSG00000011275	RNF216	TRUE	FALSE
chr7	5781540	C	A	ENST00000389902	ENSG00000011275	RNF216	TRUE	FALSE
chr7	5781540	C	G	ENST00000389902	ENSG00000011275	RNF216	TRUE	FALSE
chr7	5781540	C	T	ENST00000389902	ENSG00000011275	RNF216	TRUE	FALSE
chr7	5880938	C	T	ENST00000242104	ENSG00000122543	OCM	FALSE	FALSE
chr7	5880941	G	T	ENST00000242104	ENSG00000122543	OCM		FALSE
chr7	5880946	C	A	ENST00000242104	ENSG00000122543	OCM		FALSE
chr7	5880947	C	T	ENST00000242104	ENSG00000122543	OCM		FALSE
chr7	5880951	G	A	ENST00000242104	ENSG00000122543	OCM	FALSE	FALSE
chr7	5880951	G	C	ENST00000242104	ENSG00000122543	OCM	FALSE	FALSE
chr7	5880951	G	T	ENST00000242104	ENSG00000122543	OCM	FALSE	FALSE
chr7	5880952	T	A	ENST00000242104	ENSG00000122543	OCM	FALSE	FALSE
chr7	5880952	T	C	ENST00000242104	ENSG00000122543	OCM	FALSE	FALSE
chr7	5880952	T	G	ENST00000242104	ENSG00000122543	OCM	FALSE	FALSE
chr7	5882491	A	C	ENST00000242104	ENSG00000122543	OCM	TRUE	FALSE
chr7	5882491	A	G	ENST00000242104	ENSG00000122543	OCM	TRUE	FALSE
chr7	5882491	A	T	ENST00000242104	ENSG00000122543	OCM	TRUE	FALSE
chr7	5882492	G	A	ENST00000242104	ENSG00000122543	OCM	TRUE	FALSE
chr7	5882492	G	C	ENST00000242104	ENSG00000122543	OCM	TRUE	FALSE
chr7	5882492	G	T	ENST00000242104	ENSG00000122543	OCM	TRUE	FALSE
chr7	5882507	G	T	ENST00000242104	ENSG00000122543	OCM	TRUE	TRUE
chr7	5882513	C	T	ENST00000242104	ENSG00000122543	OCM	TRUE	TRUE
chr7	5882516	A	T	ENST00000242104	ENSG00000122543	OCM	TRUE	TRUE
chr7	5882525	C	T	ENST00000242104	ENSG00000122543	OCM	TRUE	TRUE
chr7	5882532	C	A	ENST00000242104	ENSG00000122543	OCM	TRUE	TRUE
chr7	5882532	C	G	ENST00000242104	ENSG00000122543	OCM	TRUE	TRUE
chr7	5882543	A	T	ENST00000242104	ENSG00000122543	OCM	TRUE	TRUE
chr7	5882550	C	A	ENST00000242104	ENSG00000122543	OCM	TRUE	TRUE
chr7	5882550	C	G	ENST00000242104	ENSG00000122543	OCM	TRUE	TRUE
chr7	5882558	C	T	ENST00000242104	ENSG00000122543	OCM	TRUE	TRUE
chr7	5882564	A	T	ENST00000242104	ENSG00000122543	OCM	TRUE	TRUE
chr7	5882594	C	T	ENST00000242104	ENSG00000122543	OCM	TRUE	TRUE
chr7	5882605	C	A	ENST00000242104	ENSG00000122543	OCM
chr7	5882605	C	G	ENST00000242104	ENSG00000122543	OCM
chr7	5882612	G	T	ENST00000242104	ENSG00000122543	OCM
chr7	5882615	G	T	ENST00000242104	ENSG00000122543	OCM
chr7	5882618	G	T	ENST00000242104	ENSG00000122543	OCM
chr7	5882624	A	T	ENST00000242104	ENSG00000122543	OCM
chr7	5882626	G	A	ENST00000242104	ENSG00000122543	OCM	TRUE	FALSE
chr7	5882626	G	C	ENST00000242104	ENSG00000122543	OCM	TRUE	FALSE
chr7	5882626	G	T	ENST00000242104	ENSG00000122543	OCM	TRUE	FALSE
chr7	5882627	T	A	ENST00000242104	ENSG00000122543	OCM	TRUE	FALSE
chr7	5882627	T	C	ENST00000242104	ENSG00000122543	OCM	TRUE	FALSE
chr7	5882627	T	G	ENST00000242104	ENSG00000122543	OCM	TRUE	FALSE
chr7	5883888	A	C	ENST00000242104	ENSG00000122543	OCM	TRUE	FALSE
chr7	5883888	A	G	ENST00000242104	ENSG00000122543	OCM	TRUE	FALSE
chr7	5883888	A	T	ENST00000242104	ENSG00000122543	OCM	TRUE	FALSE
chr7	5883889	G	A	ENST00000242104	ENSG00000122543	OCM	TRUE	FALSE
chr7	5883889	G	C	ENST00000242104	ENSG00000122543	OCM	TRUE	FALSE
chr7	5883889	G	T	ENST00000242104	ENSG00000122543	OCM	TRUE	FALSE
chr7	5883900	C	T	ENST00000242104	ENSG00000122543	OCM
chr7	5883903	A	T	ENST00000242104	ENSG00000122543	OCM
chr7	5883909	G	T	ENST00000242104	ENSG00000122543	OCM
chr7	5883921	A	T	ENST00000242104	ENSG00000122543	OCM
chr7	5883924	G	T	ENST00000242104	ENSG00000122543	OCM
chr7	5883933	G	T	ENST00000242104	ENSG00000122543	OCM
chr7	5883937	C	A	ENST00000242104	ENSG00000122543	OCM
chr7	5883937	C	G	ENST00000242104	ENSG00000122543	OCM
chr7	5883939	G	T	ENST00000242104	ENSG00000122543	OCM
chr7	5883945	A	T	ENST00000242104	ENSG00000122543	OCM
chr7	5883952	T	A	ENST00000242104	ENSG00000122543	OCM		FALSE
chr7	5883975	G	T	ENST00000242104	ENSG00000122543	OCM		FALSE
chr7	5883984	A	T	ENST00000242104	ENSG00000122543	OCM		FALSE
chr7	5883990	G	T	ENST00000242104	ENSG00000122543	OCM		FALSE
chr7	5883996	G	T	ENST00000242104	ENSG00000122543	OCM		FALSE
chr7	5883999	G	T	ENST00000242104	ENSG00000122543	OCM		FALSE
chr7	5884000	G	A	ENST00000242104	ENSG00000122543	OCM	TRUE	FALSE
chr7	5884000	G	C	ENST00000242104	ENSG00000122543	OCM	TRUE	FALSE
chr7	5884000	G	T	ENST00000242104	ENSG00000122543	OCM	TRUE	FALSE
chr7	5884001	T	A	ENST00000242104	ENSG00000122543	OCM	TRUE	FALSE
chr7	5884001	T	C	ENST00000242104	ENSG00000122543	OCM	TRUE	FALSE
chr7	5884001	T	G	ENST00000242104	ENSG00000122543	OCM	TRUE	FALSE
chr7	5886062	A	C	ENST00000242104	ENSG00000122543	OCM	FALSE	FALSE
chr7	5886062	A	G	ENST00000242104	ENSG00000122543	OCM	FALSE	FALSE
chr7	5886062	A	T	ENST00000242104	ENSG00000122543	OCM	FALSE	FALSE
chr7	5886063	G	A	ENST00000242104	ENSG00000122543	OCM	FALSE	FALSE
chr7	5886063	G	C	ENST00000242104	ENSG00000122543	OCM	FALSE	FALSE
chr7	5886063	G	T	ENST00000242104	ENSG00000122543	OCM	FALSE	FALSE
chr7	5886069	C	T	ENST00000242104	ENSG00000122543	OCM		FALSE
chr7	5886072	G	T	ENST00000242104	ENSG00000122543	OCM		FALSE
chr7	5898837	G	A	ENST00000325974	ENSG00000122674	CCZ1	FALSE	FALSE
chr7	5898838	G	A	ENST00000325974	ENSG00000122674	CCZ1	FALSE	FALSE
chr7	5898845	C	T	ENST00000325974	ENSG00000122674	CCZ1	FALSE	FALSE
chr7	5898848	G	T	ENST00000325974	ENSG00000122674	CCZ1	FALSE	FALSE
chr7	5898851	A	T	ENST00000325974	ENSG00000122674	CCZ1		FALSE
chr7	5898854	C	T	ENST00000325974	ENSG00000122674	CCZ1		FALSE
chr7	5898889	C	A	ENST00000325974	ENSG00000122674	CCZ1
chr7	5898889	C	G	ENST00000325974	ENSG00000122674	CCZ1
chr7	5898911	G	T	ENST00000325974	ENSG00000122674	CCZ1
chr7	5898914	G	T	ENST00000325974	ENSG00000122674	CCZ1
chr7	5898917	C	T	ENST00000325974	ENSG00000122674	CCZ1
chr7	5898920	G	A	ENST00000325974	ENSG00000122674	CCZ1	TRUE	FALSE
chr7	5898920	G	C	ENST00000325974	ENSG00000122674	CCZ1	TRUE	FALSE
chr7	5898920	G	T	ENST00000325974	ENSG00000122674	CCZ1	TRUE	FALSE
chr7	5898921	T	A	ENST00000325974	ENSG00000122674	CCZ1	TRUE	FALSE
chr7	5898921	T	C	ENST00000325974	ENSG00000122674	CCZ1	TRUE	FALSE
chr7	5898921	T	G	ENST00000325974	ENSG00000122674	CCZ1	TRUE	FALSE
chr7	5900282	A	C	ENST00000325974	ENSG00000122674	CCZ1	TRUE	FALSE
chr7	5900282	A	G	ENST00000325974	ENSG00000122674	CCZ1	TRUE	FALSE
chr7	5900282	A	T	ENST00000325974	ENSG00000122674	CCZ1	TRUE	FALSE
chr7	5900283	G	A	ENST00000325974	ENSG00000122674	CCZ1	TRUE	FALSE
chr7	5900283	G	C	ENST00000325974	ENSG00000122674	CCZ1	TRUE	FALSE
chr7	5900283	G	T	ENST00000325974	ENSG00000122674	CCZ1	TRUE	FALSE
chr7	5900284	G	T	ENST00000325974	ENSG00000122674	CCZ1
chr7	5900287	G	T	ENST00000325974	ENSG00000122674	CCZ1
chr7	5900293	A	T	ENST00000325974	ENSG00000122674	CCZ1
chr7	5900300	T	A	ENST00000325974	ENSG00000122674	CCZ1
chr7	5900300	T	G	ENST00000325974	ENSG00000122674	CCZ1
chr7	5900307	T	A	ENST00000325974	ENSG00000122674	CCZ1
chr7	5900307	T	G	ENST00000325974	ENSG00000122674	CCZ1
chr7	5900317	G	T	ENST00000325974	ENSG00000122674	CCZ1
chr7	5900323	G	T	ENST00000325974	ENSG00000122674	CCZ1
chr7	5900326	A	T	ENST00000325974	ENSG00000122674	CCZ1
chr7	5900332	G	T	ENST00000325974	ENSG00000122674	CCZ1
chr7	5900335	A	T	ENST00000325974	ENSG00000122674	CCZ1
chr7	5900341	A	T	ENST00000325974	ENSG00000122674	CCZ1
chr7	5900350	G	T	ENST00000325974	ENSG00000122674	CCZ1
chr7	5900354	T	A	ENST00000325974	ENSG00000122674	CCZ1
chr7	5900358	T	A	ENST00000325974	ENSG00000122674	CCZ1
chr7	5900359	G	T	ENST00000325974	ENSG00000122674	CCZ1
chr7	5900371	C	T	ENST00000325974	ENSG00000122674	CCZ1
chr7	5900382	G	A	ENST00000325974	ENSG00000122674	CCZ1	TRUE	FALSE
chr7	5900382	G	C	ENST00000325974	ENSG00000122674	CCZ1	TRUE	FALSE
chr7	5900382	G	T	ENST00000325974	ENSG00000122674	CCZ1	TRUE	FALSE
chr7	5900383	T	A	ENST00000325974	ENSG00000122674	CCZ1	TRUE	FALSE
chr7	5900383	T	C	ENST00000325974	ENSG00000122674	CCZ1	TRUE	FALSE
chr7	5900383	T	G	ENST00000325974	ENSG00000122674	CCZ1	TRUE	FALSE
chr7	5900471	A	C	ENST00000325974	ENSG00000122674	CCZ1	TRUE	FALSE
chr7	5900471	A	G	ENST00000325974	ENSG00000122674	CCZ1	TRUE	FALSE
chr7	5900471	A	T	ENST00000325974	ENSG00000122674	CCZ1	TRUE	FALSE
chr7	5900472	G	A	ENST00000325974	ENSG00000122674	CCZ1	TRUE	FALSE
chr7	5900472	G	C	ENST00000325974	ENSG00000122674	CCZ1	TRUE	FALSE
chr7	5900472	G	T	ENST00000325974	ENSG00000122674	CCZ1	TRUE	FALSE
chr7	5900487	C	A	ENST00000325974	ENSG00000122674	CCZ1
chr7	5900487	C	G	ENST00000325974	ENSG00000122674	CCZ1
chr7	5900489	A	T	ENST00000325974	ENSG00000122674	CCZ1
chr7	5900498	A	T	ENST00000325974	ENSG00000122674	CCZ1
chr7	5900505	T	A	ENST00000325974	ENSG00000122674	CCZ1
chr7	5900505	T	G	ENST00000325974	ENSG00000122674	CCZ1
chr7	5900513	C	T	ENST00000325974	ENSG00000122674	CCZ1
chr7	5900516	A	T	ENST00000325974	ENSG00000122674	CCZ1
chr7	5900522	A	T	ENST00000325974	ENSG00000122674	CCZ1
chr7	5900525	C	T	ENST00000325974	ENSG00000122674	CCZ1
chr7	5900537	G	T	ENST00000325974	ENSG00000122674	CCZ1
chr7	5900543	G	T	ENST00000325974	ENSG00000122674	CCZ1
chr7	5900546	G	T	ENST00000325974	ENSG00000122674	CCZ1
chr7	5900556	G	A	ENST00000325974	ENSG00000122674	CCZ1
chr7	5900557	G	A	ENST00000325974	ENSG00000122674	CCZ1
chr7	5900567	G	A	ENST00000325974	ENSG00000122674	CCZ1	FALSE	FALSE
chr7	5900567	G	C	ENST00000325974	ENSG00000122674	CCZ1	FALSE	FALSE
chr7	5900567	G	T	ENST00000325974	ENSG00000122674	CCZ1	FALSE	FALSE
chr7	5900568	T	A	ENST00000325974	ENSG00000122674	CCZ1	FALSE	FALSE
chr7	5900568	T	C	ENST00000325974	ENSG00000122674	CCZ1	FALSE	FALSE
chr7	5900568	T	G	ENST00000325974	ENSG00000122674	CCZ1	FALSE	FALSE
chr7	5900853	A	C	ENST00000325974	ENSG00000122674	CCZ1	TRUE	FALSE
chr7	5900853	A	G	ENST00000325974	ENSG00000122674	CCZ1	TRUE	FALSE
chr7	5900853	A	T	ENST00000325974	ENSG00000122674	CCZ1	TRUE	FALSE
chr7	5900854	G	A	ENST00000325974	ENSG00000122674	CCZ1	TRUE	FALSE
chr7	5900854	G	C	ENST00000325974	ENSG00000122674	CCZ1	TRUE	FALSE
chr7	5900854	G	T	ENST00000325974	ENSG00000122674	CCZ1	TRUE	FALSE
chr7	5900876	G	T	ENST00000325974	ENSG00000122674	CCZ1
chr7	5900879	A	T	ENST00000325974	ENSG00000122674	CCZ1
chr7	5900882	C	T	ENST00000325974	ENSG00000122674	CCZ1
chr7	5900888	A	T	ENST00000325974	ENSG00000122674	CCZ1
chr7	5900894	G	T	ENST00000325974	ENSG00000122674	CCZ1
chr7	5900897	A	T	ENST00000325974	ENSG00000122674	CCZ1
chr7	5900909	G	T	ENST00000325974	ENSG00000122674	CCZ1
chr7	5900914	T	A	ENST00000325974	ENSG00000122674	CCZ1
chr7	5900914	T	G	ENST00000325974	ENSG00000122674	CCZ1
chr7	5900915	C	T	ENST00000325974	ENSG00000122674	CCZ1
chr7	5900918	G	T	ENST00000325974	ENSG00000122674	CCZ1
chr7	5900921	G	T	ENST00000325974	ENSG00000122674	CCZ1
chr7	5900924	G	T	ENST00000325974	ENSG00000122674	CCZ1
chr7	5900928	T	A	ENST00000325974	ENSG00000122674	CCZ1
chr7	5900931	T	A	ENST00000325974	ENSG00000122674	CCZ1
chr7	5900933	G	A	ENST00000325974	ENSG00000122674	CCZ1	TRUE	FALSE
chr7	5900933	G	C	ENST00000325974	ENSG00000122674	CCZ1	TRUE	FALSE
chr7	5900933	G	T	ENST00000325974	ENSG00000122674	CCZ1	TRUE	FALSE
chr7	5900934	T	A	ENST00000325974	ENSG00000122674	CCZ1	TRUE	FALSE
chr7	5900934	T	C	ENST00000325974	ENSG00000122674	CCZ1	TRUE	FALSE
chr7	5900934	T	G	ENST00000325974	ENSG00000122674	CCZ1	TRUE	FALSE
chr7	5901655	A	C	ENST00000325974	ENSG00000122674	CCZ1	TRUE	FALSE
chr7	5901655	A	G	ENST00000325974	ENSG00000122674	CCZ1	TRUE	FALSE
chr7	5901655	A	T	ENST00000325974	ENSG00000122674	CCZ1	TRUE	FALSE
chr7	5901656	G	A	ENST00000325974	ENSG00000122674	CCZ1	TRUE	FALSE
chr7	5901656	G	C	ENST00000325974	ENSG00000122674	CCZ1	TRUE	FALSE
chr7	5901656	G	T	ENST00000325974	ENSG00000122674	CCZ1	TRUE	FALSE
chr7	5901660	A	T	ENST00000325974	ENSG00000122674	CCZ1
chr7	5901668	T	A	ENST00000325974	ENSG00000122674	CCZ1
chr7	5901668	T	G	ENST00000325974	ENSG00000122674	CCZ1
chr7	5901673	C	A	ENST00000325974	ENSG00000122674	CCZ1
chr7	5901684	C	T	ENST00000325974	ENSG00000122674	CCZ1
chr7	5901689	C	A	ENST00000325974	ENSG00000122674	CCZ1
chr7	5901692	C	A	ENST00000325974	ENSG00000122674	CCZ1
chr7	5901692	C	G	ENST00000325974	ENSG00000122674	CCZ1
chr7	5901701	C	A	ENST00000325974	ENSG00000122674	CCZ1
chr7	5901701	C	G	ENST00000325974	ENSG00000122674	CCZ1
chr7	5901702	A	T	ENST00000325974	ENSG00000122674	CCZ1
chr7	5901705	G	A	ENST00000325974	ENSG00000122674	CCZ1	TRUE	FALSE
chr7	5901705	G	C	ENST00000325974	ENSG00000122674	CCZ1	TRUE	FALSE
chr7	5901705	G	T	ENST00000325974	ENSG00000122674	CCZ1	TRUE	FALSE
chr7	5901706	T	A	ENST00000325974	ENSG00000122674	CCZ1	TRUE	FALSE
chr7	5901706	T	C	ENST00000325974	ENSG00000122674	CCZ1	TRUE	FALSE
chr7	5901706	T	G	ENST00000325974	ENSG00000122674	CCZ1	TRUE	FALSE
chr7	5902659	A	C	ENST00000325974	ENSG00000122674	CCZ1	TRUE	FALSE
chr7	5902659	A	G	ENST00000325974	ENSG00000122674	CCZ1	TRUE	FALSE
chr7	5902659	A	T	ENST00000325974	ENSG00000122674	CCZ1	TRUE	FALSE
chr7	5902660	G	A	ENST00000325974	ENSG00000122674	CCZ1	TRUE	FALSE
chr7	5902660	G	C	ENST00000325974	ENSG00000122674	CCZ1	TRUE	FALSE
chr7	5902660	G	T	ENST00000325974	ENSG00000122674	CCZ1	TRUE	FALSE
chr7	5902682	A	T	ENST00000325974	ENSG00000122674	CCZ1
chr7	5902691	G	T	ENST00000325974	ENSG00000122674	CCZ1
chr7	5902697	G	T	ENST00000325974	ENSG00000122674	CCZ1
chr7	5902706	A	T	ENST00000325974	ENSG00000122674	CCZ1
chr7	5902715	A	T	ENST00000325974	ENSG00000122674	CCZ1
chr7	5902718	G	T	ENST00000325974	ENSG00000122674	CCZ1
chr7	5902721	A	T	ENST00000325974	ENSG00000122674	CCZ1
chr7	5902725	T	A	ENST00000325974	ENSG00000122674	CCZ1
chr7	5902725	T	G	ENST00000325974	ENSG00000122674	CCZ1
chr7	5902727	G	T	ENST00000325974	ENSG00000122674	CCZ1
chr7	5902730	A	T	ENST00000325974	ENSG00000122674	CCZ1
chr7	5902745	G	A	ENST00000325974	ENSG00000122674	CCZ1	TRUE	FALSE
chr7	5902745	G	C	ENST00000325974	ENSG00000122674	CCZ1	TRUE	FALSE
chr7	5902745	G	T	ENST00000325974	ENSG00000122674	CCZ1	TRUE	FALSE
chr7	5902746	T	A	ENST00000325974	ENSG00000122674	CCZ1	TRUE	FALSE
chr7	5902746	T	C	ENST00000325974	ENSG00000122674	CCZ1	FALSE	FALSE
chr7	5902746	T	G	ENST00000325974	ENSG00000122674	CCZ1	TRUE	FALSE
chr7	5905092	A	C	ENST00000325974	ENSG00000122674	CCZ1	TRUE	FALSE
chr7	5905092	A	G	ENST00000325974	ENSG00000122674	CCZ1	TRUE	FALSE
chr7	5905092	A	T	ENST00000325974	ENSG00000122674	CCZ1	TRUE	FALSE
chr7	5905093	G	A	ENST00000325974	ENSG00000122674	CCZ1	TRUE	FALSE
chr7	5905093	G	C	ENST00000325974	ENSG00000122674	CCZ1	TRUE	FALSE
chr7	5905093	G	T	ENST00000325974	ENSG00000122674	CCZ1	TRUE	FALSE
chr7	5905096	T	A	ENST00000325974	ENSG00000122674	CCZ1
chr7	5905096	T	G	ENST00000325974	ENSG00000122674	CCZ1
chr7	5905098	T	A	ENST00000325974	ENSG00000122674	CCZ1
chr7	5905100	C	T	ENST00000325974	ENSG00000122674	CCZ1
chr7	5905113	T	A	ENST00000325974	ENSG00000122674	CCZ1
chr7	5905115	C	T	ENST00000325974	ENSG00000122674	CCZ1
chr7	5905119	C	A	ENST00000325974	ENSG00000122674	CCZ1
chr7	5905119	C	G	ENST00000325974	ENSG00000122674	CCZ1
chr7	5905123	T	A	ENST00000325974	ENSG00000122674	CCZ1
chr7	5905145	G	T	ENST00000325974	ENSG00000122674	CCZ1
chr7	5905164	T	A	ENST00000325974	ENSG00000122674	CCZ1
chr7	5905169	A	T	ENST00000325974	ENSG00000122674	CCZ1
chr7	5905180	T	A	ENST00000325974	ENSG00000122674	CCZ1
chr7	5905180	T	G	ENST00000325974	ENSG00000122674	CCZ1
chr7	5905182	T	A	ENST00000325974	ENSG00000122674	CCZ1
chr7	5905184	A	T	ENST00000325974	ENSG00000122674	CCZ1
chr7	5905190	C	T	ENST00000325974	ENSG00000122674	CCZ1
chr7	5905205	A	T	ENST00000325974	ENSG00000122674	CCZ1
chr7	5905211	G	T	ENST00000325974	ENSG00000122674	CCZ1
chr7	5905214	G	T	ENST00000325974	ENSG00000122674	CCZ1
chr7	5905232	A	T	ENST00000325974	ENSG00000122674	CCZ1
chr7	5905237	C	A	ENST00000325974	ENSG00000122674	CCZ1
chr7	5905237	C	G	ENST00000325974	ENSG00000122674	CCZ1
chr7	5905252	T	A	ENST00000325974	ENSG00000122674	CCZ1
chr7	5905252	T	G	ENST00000325974	ENSG00000122674	CCZ1
chr7	5905259	C	T	ENST00000325974	ENSG00000122674	CCZ1
chr7	5905269	G	A	ENST00000325974	ENSG00000122674	CCZ1
chr7	5905270	G	A	ENST00000325974	ENSG00000122674	CCZ1	TRUE	FALSE
chr7	5905270	G	C	ENST00000325974	ENSG00000122674	CCZ1	TRUE	FALSE
chr7	5905270	G	T	ENST00000325974	ENSG00000122674	CCZ1	TRUE	FALSE
chr7	5905271	T	A	ENST00000325974	ENSG00000122674	CCZ1	TRUE	FALSE
chr7	5905271	T	C	ENST00000325974	ENSG00000122674	CCZ1	TRUE	FALSE
chr7	5905271	T	G	ENST00000325974	ENSG00000122674	CCZ1	TRUE	FALSE
chr7	5910033	A	C	ENST00000325974	ENSG00000122674	CCZ1	TRUE	TRUE
chr7	5910033	A	G	ENST00000325974	ENSG00000122674	CCZ1	TRUE	TRUE
chr7	5910033	A	T	ENST00000325974	ENSG00000122674	CCZ1	TRUE	TRUE
chr7	5910034	G	A	ENST00000325974	ENSG00000122674	CCZ1	TRUE	TRUE
chr7	5910034	G	C	ENST00000325974	ENSG00000122674	CCZ1	TRUE	TRUE
chr7	5910034	G	T	ENST00000325974	ENSG00000122674	CCZ1	TRUE	TRUE
chr7	5910035	G	A	ENST00000325974	ENSG00000122674	CCZ1
chr7	5910039	G	T	ENST00000325974	ENSG00000122674	CCZ1
chr7	5910043	T	A	ENST00000325974	ENSG00000122674	CCZ1
chr7	5910043	T	G	ENST00000325974	ENSG00000122674	CCZ1
chr7	5910045	G	T	ENST00000325974	ENSG00000122674	CCZ1
chr7	5910048	C	T	ENST00000325974	ENSG00000122674	CCZ1
chr7	5910060	A	T	ENST00000325974	ENSG00000122674	CCZ1
chr7	5910067	T	A	ENST00000325974	ENSG00000122674	CCZ1
chr7	5910067	T	G	ENST00000325974	ENSG00000122674	CCZ1
chr7	5910071	C	A	ENST00000325974	ENSG00000122674	CCZ1
chr7	5910071	C	G	ENST00000325974	ENSG00000122674	CCZ1
chr7	5910072	A	T	ENST00000325974	ENSG00000122674	CCZ1
chr7	5910077	C	A	ENST00000325974	ENSG00000122674	CCZ1
chr7	5910077	C	G	ENST00000325974	ENSG00000122674	CCZ1
chr7	5910108	G	T	ENST00000325974	ENSG00000122674	CCZ1
chr7	5910114	G	T	ENST00000325974	ENSG00000122674	CCZ1
chr7	5910117	G	A	ENST00000325974	ENSG00000122674	CCZ1	TRUE	FALSE
chr7	5910117	G	C	ENST00000325974	ENSG00000122674	CCZ1	TRUE	FALSE
chr7	5910117	G	T	ENST00000325974	ENSG00000122674	CCZ1	TRUE	FALSE
chr7	5910118	T	A	ENST00000325974	ENSG00000122674	CCZ1	TRUE	FALSE
chr7	5910118	T	C	ENST00000325974	ENSG00000122674	CCZ1	TRUE	FALSE
chr7	5910118	T	G	ENST00000325974	ENSG00000122674	CCZ1	TRUE	FALSE
chr7	5911859	A	C	ENST00000325974	ENSG00000122674	CCZ1	TRUE	FALSE
chr7	5911859	A	G	ENST00000325974	ENSG00000122674	CCZ1	TRUE	FALSE
chr7	5911859	A	T	ENST00000325974	ENSG00000122674	CCZ1	TRUE	FALSE
chr7	5911860	G	A	ENST00000325974	ENSG00000122674	CCZ1	TRUE	FALSE
chr7	5911860	G	C	ENST00000325974	ENSG00000122674	CCZ1	TRUE	FALSE
chr7	5911860	G	T	ENST00000325974	ENSG00000122674	CCZ1	TRUE	FALSE
chr7	5911862	T	A	ENST00000325974	ENSG00000122674	CCZ1
chr7	5911862	T	G	ENST00000325974	ENSG00000122674	CCZ1
chr7	5911867	G	T	ENST00000325974	ENSG00000122674	CCZ1
chr7	5911885	A	T	ENST00000325974	ENSG00000122674	CCZ1
chr7	5911891	G	T	ENST00000325974	ENSG00000122674	CCZ1
chr7	5911900	G	T	ENST00000325974	ENSG00000122674	CCZ1
chr7	5911909	C	T	ENST00000325974	ENSG00000122674	CCZ1
chr7	5911917	T	A	ENST00000325974	ENSG00000122674	CCZ1
chr7	5911917	T	G	ENST00000325974	ENSG00000122674	CCZ1
chr7	5911918	G	T	ENST00000325974	ENSG00000122674	CCZ1
chr7	5911921	A	T	ENST00000325974	ENSG00000122674	CCZ1
chr7	5911923	G	A	ENST00000325974	ENSG00000122674	CCZ1	TRUE	FALSE
chr7	5911923	G	C	ENST00000325974	ENSG00000122674	CCZ1	TRUE	FALSE
chr7	5911923	G	T	ENST00000325974	ENSG00000122674	CCZ1	TRUE	FALSE
chr7	5911924	T	A	ENST00000325974	ENSG00000122674	CCZ1	TRUE	FALSE
chr7	5911924	T	C	ENST00000325974	ENSG00000122674	CCZ1	TRUE	FALSE
chr7	5911924	T	G	ENST00000325974	ENSG00000122674	CCZ1	TRUE	FALSE
chr7	5912841	A	C	ENST00000325974	ENSG00000122674	CCZ1	TRUE	FALSE
chr7	5912841	A	G	ENST00000325974	ENSG00000122674	CCZ1	TRUE	FALSE
chr7	5912841	A	T	ENST00000325974	ENSG00000122674	CCZ1	TRUE	FALSE
chr7	5912842	G	A	ENST00000325974	ENSG00000122674	CCZ1	TRUE	FALSE
chr7	5912842	G	C	ENST00000325974	ENSG00000122674	CCZ1	TRUE	FALSE
chr7	5912842	G	T	ENST00000325974	ENSG00000122674	CCZ1	TRUE	FALSE
chr7	5912853	G	T	ENST00000325974	ENSG00000122674	CCZ1
chr7	5912860	T	A	ENST00000325974	ENSG00000122674	CCZ1
chr7	5912883	A	T	ENST00000325974	ENSG00000122674	CCZ1
chr7	5912888	C	A	ENST00000325974	ENSG00000122674	CCZ1
chr7	5912889	A	T	ENST00000325974	ENSG00000122674	CCZ1
chr7	5912898	A	T	ENST00000325974	ENSG00000122674	CCZ1
chr7	5912927	T	A	ENST00000325974	ENSG00000122674	CCZ1
chr7	5912927	T	G	ENST00000325974	ENSG00000122674	CCZ1
chr7	5912928	G	T	ENST00000325974	ENSG00000122674	CCZ1
chr7	5912931	G	T	ENST00000325974	ENSG00000122674	CCZ1
chr7	5912941	T	A	ENST00000325974	ENSG00000122674	CCZ1
chr7	5912941	T	G	ENST00000325974	ENSG00000122674	CCZ1
chr7	5912951	T	A	ENST00000325974	ENSG00000122674	CCZ1
chr7	5912951	T	G	ENST00000325974	ENSG00000122674	CCZ1
chr7	5912952	A	T	ENST00000325974	ENSG00000122674	CCZ1
chr7	5912955	G	A	ENST00000325974	ENSG00000122674	CCZ1	TRUE	FALSE
chr7	5912955	G	C	ENST00000325974	ENSG00000122674	CCZ1	TRUE	FALSE
chr7	5912955	G	T	ENST00000325974	ENSG00000122674	CCZ1	TRUE	FALSE
chr7	5912956	T	A	ENST00000325974	ENSG00000122674	CCZ1	TRUE	FALSE
chr7	5912956	T	C	ENST00000325974	ENSG00000122674	CCZ1	TRUE	FALSE
chr7	5912956	T	G	ENST00000325974	ENSG00000122674	CCZ1	TRUE	FALSE
chr7	5918865	A	C	ENST00000325974	ENSG00000122674	CCZ1	TRUE	FALSE
chr7	5918865	A	G	ENST00000325974	ENSG00000122674	CCZ1	TRUE	FALSE
chr7	5918865	A	T	ENST00000325974	ENSG00000122674	CCZ1	TRUE	FALSE
chr7	5918866	G	A	ENST00000325974	ENSG00000122674	CCZ1	TRUE	FALSE
chr7	5918866	G	C	ENST00000325974	ENSG00000122674	CCZ1	TRUE	FALSE
chr7	5918866	G	T	ENST00000325974	ENSG00000122674	CCZ1	TRUE	FALSE
chr7	5918887	C	A	ENST00000325974	ENSG00000122674	CCZ1
chr7	5918901	G	A	ENST00000325974	ENSG00000122674	CCZ1	TRUE	FALSE
chr7	5918901	G	C	ENST00000325974	ENSG00000122674	CCZ1	TRUE	FALSE
chr7	5918901	G	T	ENST00000325974	ENSG00000122674	CCZ1	TRUE	FALSE
chr7	5918902	T	A	ENST00000325974	ENSG00000122674	CCZ1	TRUE	FALSE
chr7	5918902	T	C	ENST00000325974	ENSG00000122674	CCZ1	TRUE	FALSE
chr7	5918902	T	G	ENST00000325974	ENSG00000122674	CCZ1	TRUE	FALSE
chr7	5919847	A	C	ENST00000325974	ENSG00000122674	CCZ1	TRUE	FALSE
chr7	5919847	A	G	ENST00000325974	ENSG00000122674	CCZ1	TRUE	FALSE
chr7	5919847	A	T	ENST00000325974	ENSG00000122674	CCZ1	TRUE	FALSE
chr7	5919848	G	A	ENST00000325974	ENSG00000122674	CCZ1	TRUE	FALSE
chr7	5919848	G	C	ENST00000325974	ENSG00000122674	CCZ1	TRUE	FALSE
chr7	5919848	G	T	ENST00000325974	ENSG00000122674	CCZ1	TRUE	FALSE
chr7	5919867	T	A	ENST00000325974	ENSG00000122674	CCZ1
chr7	5919877	C	A	ENST00000325974	ENSG00000122674	CCZ1
chr7	5919878	C	T	ENST00000325974	ENSG00000122674	CCZ1
chr7	5919881	A	T	ENST00000325974	ENSG00000122674	CCZ1
chr7	5919905	C	T	ENST00000325974	ENSG00000122674	CCZ1
chr7	5919934	T	A	ENST00000325974	ENSG00000122674	CCZ1
chr7	5919935	G	T	ENST00000325974	ENSG00000122674	CCZ1
chr7	5919938	C	T	ENST00000325974	ENSG00000122674	CCZ1
chr7	5919953	A	T	ENST00000325974	ENSG00000122674	CCZ1
chr7	5919967	G	A	ENST00000325974	ENSG00000122674	CCZ1	TRUE	FALSE
chr7	5919967	G	C	ENST00000325974	ENSG00000122674	CCZ1	TRUE	FALSE
chr7	5919967	G	T	ENST00000325974	ENSG00000122674	CCZ1	TRUE	FALSE
chr7	5919968	T	A	ENST00000325974	ENSG00000122674	CCZ1	TRUE	FALSE
chr7	5919968	T	C	ENST00000325974	ENSG00000122674	CCZ1	TRUE	FALSE
chr7	5919968	T	G	ENST00000325974	ENSG00000122674	CCZ1	TRUE	FALSE
chr7	5923385	A	C	ENST00000325974	ENSG00000122674	CCZ1	TRUE	FALSE
chr7	5923385	A	G	ENST00000325974	ENSG00000122674	CCZ1	TRUE	FALSE
chr7	5923385	A	T	ENST00000325974	ENSG00000122674	CCZ1	TRUE	FALSE
chr7	5923386	G	A	ENST00000325974	ENSG00000122674	CCZ1	TRUE	FALSE
chr7	5923386	G	C	ENST00000325974	ENSG00000122674	CCZ1	TRUE	FALSE
chr7	5923386	G	T	ENST00000325974	ENSG00000122674	CCZ1	TRUE	FALSE
chr7	5923391	G	T	ENST00000325974	ENSG00000122674	CCZ1
chr7	5923394	A	T	ENST00000325974	ENSG00000122674	CCZ1
chr7	5923397	G	T	ENST00000325974	ENSG00000122674	CCZ1
chr7	5923403	C	T	ENST00000325974	ENSG00000122674	CCZ1
chr7	5923409	A	T	ENST00000325974	ENSG00000122674	CCZ1
chr7	5923420	C	A	ENST00000325974	ENSG00000122674	CCZ1
chr7	5923420	C	G	ENST00000325974	ENSG00000122674	CCZ1
chr7	5923442	G	T	ENST00000325974	ENSG00000122674	CCZ1
chr7	5923445	A	T	ENST00000325974	ENSG00000122674	CCZ1
chr7	5923466	A	T	ENST00000325974	ENSG00000122674	CCZ1
chr7	5923482	C	A	ENST00000325974	ENSG00000122674	CCZ1
chr7	5923506	T	A	ENST00000325974	ENSG00000122674	CCZ1
chr7	5923506	T	G	ENST00000325974	ENSG00000122674	CCZ1
chr7	5923511	A	T	ENST00000325974	ENSG00000122674	CCZ1
chr7	5923544	A	T	ENST00000325974	ENSG00000122674	CCZ1
chr7	5923546	G	A	ENST00000325974	ENSG00000122674	CCZ1	TRUE	FALSE
chr7	5923546	G	C	ENST00000325974	ENSG00000122674	CCZ1	TRUE	FALSE
chr7	5923546	G	T	ENST00000325974	ENSG00000122674	CCZ1	TRUE	FALSE
chr7	5923547	T	A	ENST00000325974	ENSG00000122674	CCZ1	TRUE	FALSE
chr7	5923547	T	C	ENST00000325974	ENSG00000122674	CCZ1	TRUE	FALSE
chr7	5923547	T	G	ENST00000325974	ENSG00000122674	CCZ1	TRUE	FALSE
chr7	5923833	A	C	ENST00000325974	ENSG00000122674	CCZ1	TRUE	FALSE
chr7	5923833	A	G	ENST00000325974	ENSG00000122674	CCZ1	TRUE	FALSE
chr7	5923833	A	T	ENST00000325974	ENSG00000122674	CCZ1	TRUE	FALSE
chr7	5923834	G	A	ENST00000325974	ENSG00000122674	CCZ1	TRUE	FALSE
chr7	5923834	G	C	ENST00000325974	ENSG00000122674	CCZ1	TRUE	FALSE
chr7	5923834	G	T	ENST00000325974	ENSG00000122674	CCZ1	TRUE	FALSE
chr7	5923842	G	T	ENST00000325974	ENSG00000122674	CCZ1
chr7	5923848	G	T	ENST00000325974	ENSG00000122674	CCZ1
chr7	5923851	G	T	ENST00000325974	ENSG00000122674	CCZ1
chr7	5923863	A	T	ENST00000325974	ENSG00000122674	CCZ1
chr7	5923880	C	A	ENST00000325974	ENSG00000122674	CCZ1
chr7	5923880	C	G	ENST00000325974	ENSG00000122674	CCZ1
chr7	5923882	G	A	ENST00000325974	ENSG00000122674	CCZ1
chr7	5923883	G	A	ENST00000325974	ENSG00000122674	CCZ1
chr7	5923890	G	T	ENST00000325974	ENSG00000122674	CCZ1
chr7	5923893	A	T	ENST00000325974	ENSG00000122674	CCZ1
chr7	5923896	A	T	ENST00000325974	ENSG00000122674	CCZ1
chr7	5923911	G	T	ENST00000325974	ENSG00000122674	CCZ1
chr7	5923919	T	A	ENST00000325974	ENSG00000122674	CCZ1
chr7	5923919	T	G	ENST00000325974	ENSG00000122674	CCZ1
chr7	5923927	T	A	ENST00000325974	ENSG00000122674	CCZ1
chr7	5923932	C	T	ENST00000325974	ENSG00000122674	CCZ1
chr7	5923935	A	T	ENST00000325974	ENSG00000122674	CCZ1
chr7	5923953	G	T	ENST00000325974	ENSG00000122674	CCZ1
chr7	5923962	G	T	ENST00000325974	ENSG00000122674	CCZ1
chr7	5923963	G	A	ENST00000325974	ENSG00000122674	CCZ1	TRUE	FALSE
chr7	5923963	G	C	ENST00000325974	ENSG00000122674	CCZ1	TRUE	FALSE
chr7	5923963	G	T	ENST00000325974	ENSG00000122674	CCZ1	TRUE	FALSE
chr7	5923964	T	A	ENST00000325974	ENSG00000122674	CCZ1	TRUE	FALSE
chr7	5923964	T	C	ENST00000325974	ENSG00000122674	CCZ1	FALSE	FALSE
chr7	5923964	T	G	ENST00000325974	ENSG00000122674	CCZ1	TRUE	FALSE
chr7	5925630	A	C	ENST00000325974	ENSG00000122674	CCZ1	TRUE	FALSE
chr7	5925630	A	G	ENST00000325974	ENSG00000122674	CCZ1	TRUE	FALSE
chr7	5925630	A	T	ENST00000325974	ENSG00000122674	CCZ1	TRUE	FALSE
chr7	5925631	G	A	ENST00000325974	ENSG00000122674	CCZ1	TRUE	FALSE
chr7	5925631	G	C	ENST00000325974	ENSG00000122674	CCZ1	TRUE	FALSE
chr7	5925631	G	T	ENST00000325974	ENSG00000122674	CCZ1	TRUE	FALSE
chr7	5925634	G	T	ENST00000325974	ENSG00000122674	CCZ1
chr7	5925640	A	T	ENST00000325974	ENSG00000122674	CCZ1
chr7	5925643	A	T	ENST00000325974	ENSG00000122674	CCZ1
chr7	5925651	T	A	ENST00000325974	ENSG00000122674	CCZ1
chr7	5925658	C	T	ENST00000325974	ENSG00000122674	CCZ1
chr7	5925680	T	A	ENST00000325974	ENSG00000122674	CCZ1
chr7	5926373	T	A	ENST00000337579	ENSG00000155026	RSPH10B
chr7	5926376	T	A	ENST00000337579	ENSG00000155026	RSPH10B
chr7	5926379	T	A	ENST00000337579	ENSG00000155026	RSPH10B
chr7	5926382	T	A	ENST00000337579	ENSG00000155026	RSPH10B
chr7	5926385	T	A	ENST00000337579	ENSG00000155026	RSPH10B
chr7	5926400	T	A	ENST00000337579	ENSG00000155026	RSPH10B
chr7	5926427	C	A	ENST00000337579	ENSG00000155026	RSPH10B
chr7	5926430	T	A	ENST00000337579	ENSG00000155026	RSPH10B
chr7	5926459	G	C	ENST00000337579	ENSG00000155026	RSPH10B
chr7	5926459	G	T	ENST00000337579	ENSG00000155026	RSPH10B
chr7	5926475	C	A	ENST00000337579	ENSG00000155026	RSPH10B
chr7	5926478	T	A	ENST00000337579	ENSG00000155026	RSPH10B
chr7	5926499	C	A	ENST00000337579	ENSG00000155026	RSPH10B
chr7	5926500	A	C	ENST00000337579	ENSG00000155026	RSPH10B
chr7	5926500	A	T	ENST00000337579	ENSG00000155026	RSPH10B
chr7	5926511	T	A	ENST00000337579	ENSG00000155026	RSPH10B
chr7	5926514	T	A	ENST00000337579	ENSG00000155026	RSPH10B
chr7	5926520	C	A	ENST00000337579	ENSG00000155026	RSPH10B
chr7	5926523	C	A	ENST00000337579	ENSG00000155026	RSPH10B
chr7	5926526	C	A	ENST00000337579	ENSG00000155026	RSPH10B
chr7	5926529	T	A	ENST00000337579	ENSG00000155026	RSPH10B
chr7	5926531	A	T	ENST00000337579	ENSG00000155026	RSPH10B
chr7	5926549	C	A	ENST00000337579	ENSG00000155026	RSPH10B	TRUE	FALSE
chr7	5926549	C	G	ENST00000337579	ENSG00000155026	RSPH10B	TRUE	FALSE
chr7	5926549	C	T	ENST00000337579	ENSG00000155026	RSPH10B	TRUE	FALSE
chr7	5926550	T	A	ENST00000337579	ENSG00000155026	RSPH10B	TRUE	FALSE
chr7	5926550	T	C	ENST00000337579	ENSG00000155026	RSPH10B	TRUE	FALSE
chr7	5926550	T	G	ENST00000337579	ENSG00000155026	RSPH10B	TRUE	FALSE
chr7	5928194	A	C	ENST00000337579	ENSG00000155026	RSPH10B	TRUE	FALSE
chr7	5928194	A	G	ENST00000337579	ENSG00000155026	RSPH10B	TRUE	FALSE
chr7	5928194	A	T	ENST00000337579	ENSG00000155026	RSPH10B	TRUE	FALSE
chr7	5928195	C	A	ENST00000337579	ENSG00000155026	RSPH10B	TRUE	FALSE
chr7	5928195	C	G	ENST00000337579	ENSG00000155026	RSPH10B	TRUE	FALSE
chr7	5928195	C	T	ENST00000337579	ENSG00000155026	RSPH10B	TRUE	FALSE
chr7	5928203	C	A	ENST00000337579	ENSG00000155026	RSPH10B
chr7	5928209	C	A	ENST00000337579	ENSG00000155026	RSPH10B
chr7	5928218	C	A	ENST00000337579	ENSG00000155026	RSPH10B
chr7	5928224	T	A	ENST00000337579	ENSG00000155026	RSPH10B
chr7	5928230	G	A	ENST00000337579	ENSG00000155026	RSPH10B
chr7	5928233	G	A	ENST00000337579	ENSG00000155026	RSPH10B
chr7	5928239	G	A	ENST00000337579	ENSG00000155026	RSPH10B
chr7	5928253	A	C	ENST00000337579	ENSG00000155026	RSPH10B
chr7	5928253	A	T	ENST00000337579	ENSG00000155026	RSPH10B
chr7	5928272	T	A	ENST00000337579	ENSG00000155026	RSPH10B
chr7	5928275	C	A	ENST00000337579	ENSG00000155026	RSPH10B
chr7	5928278	T	A	ENST00000337579	ENSG00000155026	RSPH10B
chr7	5928287	C	A	ENST00000337579	ENSG00000155026	RSPH10B
chr7	5928290	C	A	ENST00000337579	ENSG00000155026	RSPH10B
chr7	5928296	T	A	ENST00000337579	ENSG00000155026	RSPH10B
chr7	5928297	A	C	ENST00000337579	ENSG00000155026	RSPH10B
chr7	5928297	A	T	ENST00000337579	ENSG00000155026	RSPH10B
chr7	5928330	G	C	ENST00000337579	ENSG00000155026	RSPH10B
chr7	5928330	G	T	ENST00000337579	ENSG00000155026	RSPH10B
chr7	5928345	C	T	ENST00000337579	ENSG00000155026	RSPH10B
chr7	5928346	C	T	ENST00000337579	ENSG00000155026	RSPH10B
chr7	5928359	C	A	ENST00000337579	ENSG00000155026	RSPH10B
chr7	5928362	C	A	ENST00000337579	ENSG00000155026	RSPH10B
chr7	5928365	C	A	ENST00000337579	ENSG00000155026	RSPH10B
chr7	5928368	G	A	ENST00000337579	ENSG00000155026	RSPH10B
chr7	5928377	T	A	ENST00000337579	ENSG00000155026	RSPH10B
chr7	5928383	T	A	ENST00000337579	ENSG00000155026	RSPH10B
chr7	5928386	C	A	ENST00000337579	ENSG00000155026	RSPH10B
chr7	5928387	A	C	ENST00000337579	ENSG00000155026	RSPH10B
chr7	5928387	A	T	ENST00000337579	ENSG00000155026	RSPH10B
chr7	5928392	T	A	ENST00000337579	ENSG00000155026	RSPH10B
chr7	5928395	C	A	ENST00000337579	ENSG00000155026	RSPH10B	TRUE	FALSE
chr7	5928395	C	G	ENST00000337579	ENSG00000155026	RSPH10B	TRUE	FALSE
chr7	5928395	C	T	ENST00000337579	ENSG00000155026	RSPH10B	TRUE	FALSE
chr7	5928396	T	A	ENST00000337579	ENSG00000155026	RSPH10B	TRUE	FALSE
chr7	5928396	T	C	ENST00000337579	ENSG00000155026	RSPH10B	TRUE	FALSE
chr7	5928396	T	G	ENST00000337579	ENSG00000155026	RSPH10B	TRUE	FALSE
chr7	5932780	A	C	ENST00000337579	ENSG00000155026	RSPH10B	TRUE	FALSE
chr7	5932780	A	G	ENST00000337579	ENSG00000155026	RSPH10B	FALSE	FALSE
chr7	5932780	A	T	ENST00000337579	ENSG00000155026	RSPH10B	TRUE	FALSE
chr7	5932781	C	A	ENST00000337579	ENSG00000155026	RSPH10B	TRUE	FALSE
chr7	5932781	C	G	ENST00000337579	ENSG00000155026	RSPH10B	TRUE	FALSE
chr7	5932781	C	T	ENST00000337579	ENSG00000155026	RSPH10B	TRUE	FALSE
chr7	5932782	T	A	ENST00000337579	ENSG00000155026	RSPH10B
chr7	5932788	C	A	ENST00000337579	ENSG00000155026	RSPH10B
chr7	5932793	G	C	ENST00000337579	ENSG00000155026	RSPH10B
chr7	5932793	G	T	ENST00000337579	ENSG00000155026	RSPH10B
chr7	5932812	T	A	ENST00000337579	ENSG00000155026	RSPH10B
chr7	5932815	C	A	ENST00000337579	ENSG00000155026	RSPH10B
chr7	5932820	A	T	ENST00000337579	ENSG00000155026	RSPH10B
chr7	5932824	T	A	ENST00000337579	ENSG00000155026	RSPH10B
chr7	5932836	T	A	ENST00000337579	ENSG00000155026	RSPH10B
chr7	5932845	T	A	ENST00000337579	ENSG00000155026	RSPH10B
chr7	5932848	C	A	ENST00000337579	ENSG00000155026	RSPH10B
chr7	5932863	T	A	ENST00000337579	ENSG00000155026	RSPH10B
chr7	5932866	T	A	ENST00000337579	ENSG00000155026	RSPH10B
chr7	5932872	T	A	ENST00000337579	ENSG00000155026	RSPH10B
chr7	5932876	C	A	ENST00000337579	ENSG00000155026	RSPH10B	FALSE	FALSE
chr7	5932876	C	G	ENST00000337579	ENSG00000155026	RSPH10B	FALSE	FALSE
chr7	5932876	C	T	ENST00000337579	ENSG00000155026	RSPH10B	FALSE	FALSE
chr7	5932877	T	A	ENST00000337579	ENSG00000155026	RSPH10B	FALSE	FALSE
chr7	5932877	T	C	ENST00000337579	ENSG00000155026	RSPH10B	TRUE	FALSE
chr7	5932877	T	G	ENST00000337579	ENSG00000155026	RSPH10B	FALSE	FALSE
chr7	5935018	A	C	ENST00000337579	ENSG00000155026	RSPH10B	TRUE	FALSE
chr7	5935018	A	G	ENST00000337579	ENSG00000155026	RSPH10B	TRUE	FALSE
chr7	5935018	A	T	ENST00000337579	ENSG00000155026	RSPH10B	TRUE	FALSE
chr7	5935019	C	A	ENST00000337579	ENSG00000155026	RSPH10B	TRUE	FALSE
chr7	5935019	C	G	ENST00000337579	ENSG00000155026	RSPH10B	TRUE	FALSE
chr7	5935019	C	T	ENST00000337579	ENSG00000155026	RSPH10B	TRUE	FALSE
chr7	5935022	C	A	ENST00000337579	ENSG00000155026	RSPH10B
chr7	5935024	G	C	ENST00000337579	ENSG00000155026	RSPH10B
chr7	5935024	G	T	ENST00000337579	ENSG00000155026	RSPH10B
chr7	5935028	T	A	ENST00000337579	ENSG00000155026	RSPH10B
chr7	5935037	T	A	ENST00000337579	ENSG00000155026	RSPH10B
chr7	5935051	G	T	ENST00000337579	ENSG00000155026	RSPH10B
chr7	5935058	C	A	ENST00000337579	ENSG00000155026	RSPH10B
chr7	5935060	A	C	ENST00000337579	ENSG00000155026	RSPH10B
chr7	5935060	A	T	ENST00000337579	ENSG00000155026	RSPH10B
chr7	5935064	T	A	ENST00000337579	ENSG00000155026	RSPH10B
chr7	5935075	G	C	ENST00000337579	ENSG00000155026	RSPH10B
chr7	5935075	G	T	ENST00000337579	ENSG00000155026	RSPH10B
chr7	5935105	G	T	ENST00000337579	ENSG00000155026	RSPH10B
chr7	5935109	C	A	ENST00000337579	ENSG00000155026	RSPH10B
chr7	5935136	T	A	ENST00000337579	ENSG00000155026	RSPH10B
chr7	5935142	G	A	ENST00000337579	ENSG00000155026	RSPH10B
chr7	5935149	C	A	ENST00000337579	ENSG00000155026	RSPH10B	TRUE	FALSE
chr7	5935149	C	G	ENST00000337579	ENSG00000155026	RSPH10B	TRUE	FALSE
chr7	5935149	C	T	ENST00000337579	ENSG00000155026	RSPH10B	TRUE	FALSE
chr7	5935150	T	A	ENST00000337579	ENSG00000155026	RSPH10B	TRUE	FALSE
chr7	5935150	T	C	ENST00000337579	ENSG00000155026	RSPH10B	TRUE	FALSE
chr7	5935150	T	G	ENST00000337579	ENSG00000155026	RSPH10B	TRUE	FALSE
chr7	5937756	A	C	ENST00000337579	ENSG00000155026	RSPH10B	TRUE	FALSE
chr7	5937756	A	G	ENST00000337579	ENSG00000155026	RSPH10B	TRUE	FALSE
chr7	5937756	A	T	ENST00000337579	ENSG00000155026	RSPH10B	TRUE	FALSE
chr7	5937757	C	A	ENST00000337579	ENSG00000155026	RSPH10B	TRUE	FALSE
chr7	5937757	C	G	ENST00000337579	ENSG00000155026	RSPH10B	TRUE	FALSE
chr7	5937757	C	T	ENST00000337579	ENSG00000155026	RSPH10B	TRUE	FALSE
chr7	5937760	G	A	ENST00000337579	ENSG00000155026	RSPH10B
chr7	5937773	A	C	ENST00000337579	ENSG00000155026	RSPH10B
chr7	5937773	A	T	ENST00000337579	ENSG00000155026	RSPH10B
chr7	5937784	C	A	ENST00000337579	ENSG00000155026	RSPH10B
chr7	5937790	T	A	ENST00000337579	ENSG00000155026	RSPH10B
chr7	5937796	C	A	ENST00000337579	ENSG00000155026	RSPH10B
chr7	5937824	A	C	ENST00000337579	ENSG00000155026	RSPH10B
chr7	5937824	A	T	ENST00000337579	ENSG00000155026	RSPH10B
chr7	5937832	T	A	ENST00000337579	ENSG00000155026	RSPH10B
chr7	5937841	G	A	ENST00000337579	ENSG00000155026	RSPH10B
chr7	5937851	A	T	ENST00000337579	ENSG00000155026	RSPH10B
chr7	5937870	A	C	ENST00000337579	ENSG00000155026	RSPH10B
chr7	5937870	A	T	ENST00000337579	ENSG00000155026	RSPH10B
chr7	5937880	C	A	ENST00000337579	ENSG00000155026	RSPH10B
chr7	5937889	C	A	ENST00000337579	ENSG00000155026	RSPH10B
chr7	5937902	C	A	ENST00000337579	ENSG00000155026	RSPH10B	TRUE	FALSE
chr7	5937902	C	G	ENST00000337579	ENSG00000155026	RSPH10B	TRUE	FALSE
chr7	5937902	C	T	ENST00000337579	ENSG00000155026	RSPH10B	TRUE	FALSE
chr7	5937903	T	A	ENST00000337579	ENSG00000155026	RSPH10B	TRUE	FALSE
chr7	5937903	T	C	ENST00000337579	ENSG00000155026	RSPH10B	TRUE	FALSE
chr7	5937903	T	G	ENST00000337579	ENSG00000155026	RSPH10B	TRUE	FALSE
chr7	5938720	A	C	ENST00000337579	ENSG00000155026	RSPH10B	TRUE	FALSE
chr7	5938720	A	G	ENST00000337579	ENSG00000155026	RSPH10B	TRUE	FALSE
chr7	5938720	A	T	ENST00000337579	ENSG00000155026	RSPH10B	TRUE	FALSE
chr7	5938721	C	A	ENST00000337579	ENSG00000155026	RSPH10B	TRUE	FALSE
chr7	5938721	C	G	ENST00000337579	ENSG00000155026	RSPH10B	TRUE	FALSE
chr7	5938721	C	T	ENST00000337579	ENSG00000155026	RSPH10B	TRUE	FALSE
chr7	5938724	C	A	ENST00000337579	ENSG00000155026	RSPH10B
chr7	5938730	C	A	ENST00000337579	ENSG00000155026	RSPH10B
chr7	5938748	C	A	ENST00000337579	ENSG00000155026	RSPH10B
chr7	5938752	A	C	ENST00000337579	ENSG00000155026	RSPH10B
chr7	5938752	A	T	ENST00000337579	ENSG00000155026	RSPH10B
chr7	5938772	C	A	ENST00000337579	ENSG00000155026	RSPH10B
chr7	5938784	C	A	ENST00000337579	ENSG00000155026	RSPH10B
chr7	5938804	A	C	ENST00000337579	ENSG00000155026	RSPH10B
chr7	5938804	A	T	ENST00000337579	ENSG00000155026	RSPH10B
chr7	5938808	C	A	ENST00000337579	ENSG00000155026	RSPH10B
chr7	5938811	T	A	ENST00000337579	ENSG00000155026	RSPH10B
chr7	5938823	T	A	ENST00000337579	ENSG00000155026	RSPH10B
chr7	5938830	C	A	ENST00000337579	ENSG00000155026	RSPH10B	TRUE	TRUE
chr7	5938830	C	G	ENST00000337579	ENSG00000155026	RSPH10B	TRUE	TRUE
chr7	5938830	C	T	ENST00000337579	ENSG00000155026	RSPH10B	TRUE	TRUE
chr7	5938831	T	A	ENST00000337579	ENSG00000155026	RSPH10B	TRUE	TRUE
chr7	5938831	T	C	ENST00000337579	ENSG00000155026	RSPH10B	TRUE	TRUE
chr7	5938831	T	G	ENST00000337579	ENSG00000155026	RSPH10B	TRUE	TRUE
chr7	5943322	A	C	ENST00000337579	ENSG00000155026	RSPH10B	FALSE	FALSE
chr7	5943322	A	G	ENST00000337579	ENSG00000155026	RSPH10B	FALSE	FALSE
chr7	5943322	A	T	ENST00000337579	ENSG00000155026	RSPH10B	FALSE	FALSE
chr7	5943323	C	A	ENST00000337579	ENSG00000155026	RSPH10B	FALSE	FALSE
chr7	5943323	C	G	ENST00000337579	ENSG00000155026	RSPH10B	FALSE	FALSE
chr7	5943323	C	T	ENST00000337579	ENSG00000155026	RSPH10B	FALSE	FALSE
chr7	5943326	T	A	ENST00000337579	ENSG00000155026	RSPH10B
chr7	5943333	C	T	ENST00000337579	ENSG00000155026	RSPH10B
chr7	5943334	C	T	ENST00000337579	ENSG00000155026	RSPH10B
chr7	5943347	T	A	ENST00000337579	ENSG00000155026	RSPH10B
chr7	5943353	T	A	ENST00000337579	ENSG00000155026	RSPH10B
chr7	5943365	C	A	ENST00000337579	ENSG00000155026	RSPH10B
chr7	5943389	T	A	ENST00000337579	ENSG00000155026	RSPH10B
chr7	5943390	G	T	ENST00000337579	ENSG00000155026	RSPH10B
chr7	5943393	G	C	ENST00000337579	ENSG00000155026	RSPH10B
chr7	5943393	G	T	ENST00000337579	ENSG00000155026	RSPH10B
chr7	5943402	A	C	ENST00000337579	ENSG00000155026	RSPH10B
chr7	5943402	A	T	ENST00000337579	ENSG00000155026	RSPH10B
chr7	5943410	C	A	ENST00000337579	ENSG00000155026	RSPH10B
chr7	5943411	C	T	ENST00000337579	ENSG00000155026	RSPH10B
chr7	5943412	C	T	ENST00000337579	ENSG00000155026	RSPH10B
chr7	5943414	G	T	ENST00000337579	ENSG00000155026	RSPH10B
chr7	5943419	T	A	ENST00000337579	ENSG00000155026	RSPH10B
chr7	5943426	G	C	ENST00000337579	ENSG00000155026	RSPH10B
chr7	5943426	G	T	ENST00000337579	ENSG00000155026	RSPH10B
chr7	5943438	G	C	ENST00000337579	ENSG00000155026	RSPH10B
chr7	5943438	G	T	ENST00000337579	ENSG00000155026	RSPH10B
chr7	5943452	G	A	ENST00000337579	ENSG00000155026	RSPH10B
chr7	5943455	G	A	ENST00000337579	ENSG00000155026	RSPH10B
chr7	5943458	C	A	ENST00000337579	ENSG00000155026	RSPH10B
chr7	5943466	A	C	ENST00000337579	ENSG00000155026	RSPH10B
chr7	5943466	A	T	ENST00000337579	ENSG00000155026	RSPH10B
chr7	5943473	C	A	ENST00000337579	ENSG00000155026	RSPH10B	TRUE	FALSE
chr7	5943473	C	G	ENST00000337579	ENSG00000155026	RSPH10B	TRUE	FALSE
chr7	5943473	C	T	ENST00000337579	ENSG00000155026	RSPH10B	TRUE	FALSE
chr7	5943474	T	A	ENST00000337579	ENSG00000155026	RSPH10B	TRUE	FALSE
chr7	5943474	T	C	ENST00000337579	ENSG00000155026	RSPH10B	TRUE	FALSE
chr7	5943474	T	G	ENST00000337579	ENSG00000155026	RSPH10B	TRUE	FALSE
chr7	5943909	A	C	ENST00000337579	ENSG00000155026	RSPH10B	TRUE	FALSE
chr7	5943909	A	G	ENST00000337579	ENSG00000155026	RSPH10B	TRUE	FALSE
chr7	5943909	A	T	ENST00000337579	ENSG00000155026	RSPH10B	TRUE	FALSE
chr7	5943910	C	A	ENST00000337579	ENSG00000155026	RSPH10B	TRUE	FALSE
chr7	5943910	C	G	ENST00000337579	ENSG00000155026	RSPH10B	TRUE	FALSE
chr7	5943910	C	T	ENST00000337579	ENSG00000155026	RSPH10B	TRUE	FALSE
chr7	5943914	T	A	ENST00000337579	ENSG00000155026	RSPH10B
chr7	5943920	G	A	ENST00000337579	ENSG00000155026	RSPH10B
chr7	5943944	C	A	ENST00000337579	ENSG00000155026	RSPH10B
chr7	5943956	T	A	ENST00000337579	ENSG00000155026	RSPH10B
chr7	5943963	A	T	ENST00000337579	ENSG00000155026	RSPH10B
chr7	5943967	A	T	ENST00000337579	ENSG00000155026	RSPH10B
chr7	5943986	T	A	ENST00000337579	ENSG00000155026	RSPH10B
chr7	5943989	T	A	ENST00000337579	ENSG00000155026	RSPH10B
chr7	5943991	C	A	ENST00000337579	ENSG00000155026	RSPH10B	TRUE	FALSE
chr7	5943991	C	G	ENST00000337579	ENSG00000155026	RSPH10B	TRUE	FALSE
chr7	5943991	C	T	ENST00000337579	ENSG00000155026	RSPH10B	TRUE	FALSE
chr7	5943992	T	A	ENST00000337579	ENSG00000155026	RSPH10B	TRUE	FALSE
chr7	5943992	T	C	ENST00000337579	ENSG00000155026	RSPH10B	TRUE	FALSE
chr7	5943992	T	G	ENST00000337579	ENSG00000155026	RSPH10B	TRUE	FALSE
chr7	5945062	A	C	ENST00000337579	ENSG00000155026	RSPH10B	TRUE	FALSE
chr7	5945062	A	G	ENST00000337579	ENSG00000155026	RSPH10B	TRUE	FALSE
chr7	5945062	A	T	ENST00000337579	ENSG00000155026	RSPH10B	TRUE	FALSE
chr7	5945063	C	A	ENST00000337579	ENSG00000155026	RSPH10B	TRUE	FALSE
chr7	5945063	C	G	ENST00000337579	ENSG00000155026	RSPH10B	TRUE	FALSE
chr7	5945063	C	T	ENST00000337579	ENSG00000155026	RSPH10B	TRUE	FALSE
chr7	5945065	G	A	ENST00000337579	ENSG00000155026	RSPH10B
chr7	5945071	C	A	ENST00000337579	ENSG00000155026	RSPH10B
chr7	5945074	C	A	ENST00000337579	ENSG00000155026	RSPH10B
chr7	5945078	A	C	ENST00000337579	ENSG00000155026	RSPH10B
chr7	5945078	A	T	ENST00000337579	ENSG00000155026	RSPH10B
chr7	5945087	G	C	ENST00000337579	ENSG00000155026	RSPH10B
chr7	5945087	G	T	ENST00000337579	ENSG00000155026	RSPH10B
chr7	5945094	A	T	ENST00000337579	ENSG00000155026	RSPH10B
chr7	5945105	G	C	ENST00000337579	ENSG00000155026	RSPH10B
chr7	5945105	G	T	ENST00000337579	ENSG00000155026	RSPH10B
chr7	5945112	A	T	ENST00000337579	ENSG00000155026	RSPH10B
chr7	5945122	T	A	ENST00000337579	ENSG00000155026	RSPH10B
chr7	5945124	A	T	ENST00000337579	ENSG00000155026	RSPH10B
chr7	5945155	C	A	ENST00000337579	ENSG00000155026	RSPH10B
chr7	5945158	C	A	ENST00000337579	ENSG00000155026	RSPH10B
chr7	5945179	C	A	ENST00000337579	ENSG00000155026	RSPH10B	TRUE	FALSE
chr7	5945179	C	G	ENST00000337579	ENSG00000155026	RSPH10B	TRUE	FALSE
chr7	5945179	C	T	ENST00000337579	ENSG00000155026	RSPH10B	TRUE	FALSE
chr7	5945180	T	A	ENST00000337579	ENSG00000155026	RSPH10B	TRUE	FALSE
chr7	5945180	T	C	ENST00000337579	ENSG00000155026	RSPH10B	TRUE	FALSE
chr7	5945180	T	G	ENST00000337579	ENSG00000155026	RSPH10B	TRUE	FALSE
chr7	5948218	A	C	ENST00000337579	ENSG00000155026	RSPH10B	TRUE	FALSE
chr7	5948218	A	G	ENST00000337579	ENSG00000155026	RSPH10B	TRUE	FALSE
chr7	5948218	A	T	ENST00000337579	ENSG00000155026	RSPH10B	TRUE	FALSE
chr7	5948219	C	A	ENST00000337579	ENSG00000155026	RSPH10B	TRUE	FALSE
chr7	5948219	C	G	ENST00000337579	ENSG00000155026	RSPH10B	TRUE	FALSE
chr7	5948219	C	T	ENST00000337579	ENSG00000155026	RSPH10B	TRUE	FALSE
chr7	5948225	A	C	ENST00000337579	ENSG00000155026	RSPH10B
chr7	5948225	A	T	ENST00000337579	ENSG00000155026	RSPH10B
chr7	5948256	T	A	ENST00000337579	ENSG00000155026	RSPH10B
chr7	5948271	T	A	ENST00000337579	ENSG00000155026	RSPH10B
chr7	5948272	G	T	ENST00000337579	ENSG00000155026	RSPH10B
chr7	5948280	T	A	ENST00000337579	ENSG00000155026	RSPH10B
chr7	5948289	T	A	ENST00000337579	ENSG00000155026	RSPH10B
chr7	5948290	C	T	ENST00000337579	ENSG00000155026	RSPH10B
chr7	5948291	C	T	ENST00000337579	ENSG00000155026	RSPH10B
chr7	5948304	T	A	ENST00000337579	ENSG00000155026	RSPH10B
chr7	5948338	G	T	ENST00000337579	ENSG00000155026	RSPH10B
chr7	5948343	C	A	ENST00000337579	ENSG00000155026	RSPH10B
chr7	5948353	G	C	ENST00000337579	ENSG00000155026	RSPH10B
chr7	5948353	G	T	ENST00000337579	ENSG00000155026	RSPH10B
chr7	5948362	G	C	ENST00000337579	ENSG00000155026	RSPH10B
chr7	5948362	G	T	ENST00000337579	ENSG00000155026	RSPH10B
chr7	5948370	T	A	ENST00000337579	ENSG00000155026	RSPH10B
chr7	5948373	T	A	ENST00000337579	ENSG00000155026	RSPH10B
chr7	5948375	A	C	ENST00000337579	ENSG00000155026	RSPH10B
chr7	5948375	A	T	ENST00000337579	ENSG00000155026	RSPH10B
chr7	5948379	C	A	ENST00000337579	ENSG00000155026	RSPH10B
chr7	5948391	T	A	ENST00000337579	ENSG00000155026	RSPH10B
chr7	5948393	A	C	ENST00000337579	ENSG00000155026	RSPH10B
chr7	5948393	A	T	ENST00000337579	ENSG00000155026	RSPH10B
chr7	5948401	A	C	ENST00000337579	ENSG00000155026	RSPH10B
chr7	5948401	A	T	ENST00000337579	ENSG00000155026	RSPH10B
chr7	5948406	C	A	ENST00000337579	ENSG00000155026	RSPH10B
chr7	5948410	C	A	ENST00000337579	ENSG00000155026	RSPH10B	TRUE	FALSE
chr7	5948410	C	G	ENST00000337579	ENSG00000155026	RSPH10B	TRUE	FALSE
chr7	5948410	C	T	ENST00000337579	ENSG00000155026	RSPH10B	TRUE	FALSE
chr7	5948411	T	A	ENST00000337579	ENSG00000155026	RSPH10B	TRUE	FALSE
chr7	5948411	T	C	ENST00000337579	ENSG00000155026	RSPH10B	TRUE	FALSE
chr7	5948411	T	G	ENST00000337579	ENSG00000155026	RSPH10B	TRUE	FALSE
chr7	5951293	A	C	ENST00000337579	ENSG00000155026	RSPH10B	TRUE	FALSE
chr7	5951293	A	G	ENST00000337579	ENSG00000155026	RSPH10B	TRUE	FALSE
chr7	5951293	A	T	ENST00000337579	ENSG00000155026	RSPH10B	TRUE	FALSE
chr7	5951294	C	A	ENST00000337579	ENSG00000155026	RSPH10B	TRUE	FALSE
chr7	5951294	C	G	ENST00000337579	ENSG00000155026	RSPH10B	TRUE	FALSE
chr7	5951294	C	T	ENST00000337579	ENSG00000155026	RSPH10B	TRUE	FALSE
chr7	5951297	G	A	ENST00000337579	ENSG00000155026	RSPH10B
chr7	5951300	T	A	ENST00000337579	ENSG00000155026	RSPH10B
chr7	5951303	T	A	ENST00000337579	ENSG00000155026	RSPH10B
chr7	5951306	C	A	ENST00000337579	ENSG00000155026	RSPH10B
chr7	5951309	C	A	ENST00000337579	ENSG00000155026	RSPH10B
chr7	5951315	G	A	ENST00000337579	ENSG00000155026	RSPH10B
chr7	5951324	C	A	ENST00000337579	ENSG00000155026	RSPH10B
chr7	5951328	G	C	ENST00000337579	ENSG00000155026	RSPH10B
chr7	5951328	G	T	ENST00000337579	ENSG00000155026	RSPH10B
chr7	5951344	A	T	ENST00000337579	ENSG00000155026	RSPH10B
chr7	5951360	C	A	ENST00000337579	ENSG00000155026	RSPH10B
chr7	5951368	G	T	ENST00000337579	ENSG00000155026	RSPH10B
chr7	5951372	C	A	ENST00000337579	ENSG00000155026	RSPH10B
chr7	5951374	A	T	ENST00000337579	ENSG00000155026	RSPH10B
chr7	5951390	C	A	ENST00000337579	ENSG00000155026	RSPH10B
chr7	5951405	T	A	ENST00000337579	ENSG00000155026	RSPH10B
chr7	5951408	T	A	ENST00000337579	ENSG00000155026	RSPH10B
chr7	5951417	C	A	ENST00000337579	ENSG00000155026	RSPH10B	TRUE	FALSE
chr7	5951417	C	G	ENST00000337579	ENSG00000155026	RSPH10B	TRUE	FALSE
chr7	5951417	C	T	ENST00000337579	ENSG00000155026	RSPH10B	TRUE	FALSE
chr7	5951418	T	A	ENST00000337579	ENSG00000155026	RSPH10B	TRUE	FALSE
chr7	5951418	T	C	ENST00000337579	ENSG00000155026	RSPH10B	TRUE	FALSE
chr7	5951418	T	G	ENST00000337579	ENSG00000155026	RSPH10B	TRUE	FALSE
chr7	5953073	A	C	ENST00000337579	ENSG00000155026	RSPH10B	TRUE	FALSE
chr7	5953073	A	G	ENST00000337579	ENSG00000155026	RSPH10B	TRUE	FALSE
chr7	5953073	A	T	ENST00000337579	ENSG00000155026	RSPH10B	TRUE	FALSE
chr7	5953074	C	A	ENST00000337579	ENSG00000155026	RSPH10B	TRUE	FALSE
chr7	5953074	C	G	ENST00000337579	ENSG00000155026	RSPH10B	TRUE	FALSE
chr7	5953074	C	T	ENST00000337579	ENSG00000155026	RSPH10B	TRUE	FALSE
chr7	5953075	C	A	ENST00000337579	ENSG00000155026	RSPH10B
chr7	5953093	T	A	ENST00000337579	ENSG00000155026	RSPH10B
chr7	5953105	C	A	ENST00000337579	ENSG00000155026	RSPH10B
chr7	5953107	G	C	ENST00000337579	ENSG00000155026	RSPH10B
chr7	5953107	G	T	ENST00000337579	ENSG00000155026	RSPH10B
chr7	5953121	G	T	ENST00000337579	ENSG00000155026	RSPH10B
chr7	5953135	C	A	ENST00000337579	ENSG00000155026	RSPH10B
chr7	5953141	C	A	ENST00000337579	ENSG00000155026	RSPH10B
chr7	5953186	C	A	ENST00000337579	ENSG00000155026	RSPH10B
chr7	5953187	G	C	ENST00000337579	ENSG00000155026	RSPH10B
chr7	5953187	G	T	ENST00000337579	ENSG00000155026	RSPH10B
chr7	5953204	T	A	ENST00000337579	ENSG00000155026	RSPH10B
chr7	5953212	A	C	ENST00000337579	ENSG00000155026	RSPH10B
chr7	5953212	A	T	ENST00000337579	ENSG00000155026	RSPH10B
chr7	5953216	G	A	ENST00000337579	ENSG00000155026	RSPH10B
chr7	5953220	C	A	ENST00000337579	ENSG00000155026	RSPH10B	TRUE	FALSE
chr7	5953220	C	G	ENST00000337579	ENSG00000155026	RSPH10B	TRUE	FALSE
chr7	5953220	C	T	ENST00000337579	ENSG00000155026	RSPH10B	TRUE	FALSE
chr7	5953221	T	A	ENST00000337579	ENSG00000155026	RSPH10B	TRUE	FALSE
chr7	5953221	T	C	ENST00000337579	ENSG00000155026	RSPH10B	TRUE	FALSE
chr7	5953221	T	G	ENST00000337579	ENSG00000155026	RSPH10B	TRUE	FALSE
chr7	5956003	A	C	ENST00000337579	ENSG00000155026	RSPH10B	TRUE	FALSE
chr7	5956003	A	G	ENST00000337579	ENSG00000155026	RSPH10B	FALSE	FALSE
chr7	5956003	A	T	ENST00000337579	ENSG00000155026	RSPH10B	TRUE	FALSE
chr7	5956004	C	A	ENST00000337579	ENSG00000155026	RSPH10B	TRUE	FALSE
chr7	5956004	C	G	ENST00000337579	ENSG00000155026	RSPH10B	TRUE	FALSE
chr7	5956004	C	T	ENST00000337579	ENSG00000155026	RSPH10B	TRUE	FALSE
chr7	5956016	T	A	ENST00000337579	ENSG00000155026	RSPH10B
chr7	5956019	T	A	ENST00000337579	ENSG00000155026	RSPH10B
chr7	5956029	C	T	ENST00000337579	ENSG00000155026	RSPH10B
chr7	5956030	C	T	ENST00000337579	ENSG00000155026	RSPH10B
chr7	5956034	C	A	ENST00000337579	ENSG00000155026	RSPH10B
chr7	5956037	C	A	ENST00000337579	ENSG00000155026	RSPH10B
chr7	5956041	A	C	ENST00000337579	ENSG00000155026	RSPH10B
chr7	5956041	A	T	ENST00000337579	ENSG00000155026	RSPH10B
chr7	5956052	C	A	ENST00000337579	ENSG00000155026	RSPH10B
chr7	5956059	A	C	ENST00000337579	ENSG00000155026	RSPH10B
chr7	5956059	A	T	ENST00000337579	ENSG00000155026	RSPH10B
chr7	5956062	A	C	ENST00000337579	ENSG00000155026	RSPH10B
chr7	5956062	A	T	ENST00000337579	ENSG00000155026	RSPH10B
chr7	5956070	T	A	ENST00000337579	ENSG00000155026	RSPH10B
chr7	5956079	C	A	ENST00000337579	ENSG00000155026	RSPH10B
chr7	5956086	A	C	ENST00000337579	ENSG00000155026	RSPH10B
chr7	5956086	A	T	ENST00000337579	ENSG00000155026	RSPH10B
chr7	5956091	C	A	ENST00000337579	ENSG00000155026	RSPH10B
chr7	5956103	C	A	ENST00000337579	ENSG00000155026	RSPH10B
chr7	5956110	G	C	ENST00000337579	ENSG00000155026	RSPH10B
chr7	5956110	G	T	ENST00000337579	ENSG00000155026	RSPH10B
chr7	5956115	C	A	ENST00000337579	ENSG00000155026	RSPH10B
chr7	5956121	T	A	ENST00000337579	ENSG00000155026	RSPH10B
chr7	5956123	A	T	ENST00000337579	ENSG00000155026	RSPH10B
chr7	5956128	A	C	ENST00000337579	ENSG00000155026	RSPH10B
chr7	5956128	A	T	ENST00000337579	ENSG00000155026	RSPH10B
chr7	5956133	G	A	ENST00000337579	ENSG00000155026	RSPH10B
chr7	5956148	T	A	ENST00000337579	ENSG00000155026	RSPH10B
chr7	5956151	T	A	ENST00000337579	ENSG00000155026	RSPH10B
chr7	5956158	C	T	ENST00000337579	ENSG00000155026	RSPH10B
chr7	5956159	C	T	ENST00000337579	ENSG00000155026	RSPH10B
chr7	5956172	C	A	ENST00000337579	ENSG00000155026	RSPH10B
chr7	5956182	C	A	ENST00000337579	ENSG00000155026	RSPH10B	TRUE	FALSE
chr7	5956182	C	G	ENST00000337579	ENSG00000155026	RSPH10B	TRUE	FALSE
chr7	5956182	C	T	ENST00000337579	ENSG00000155026	RSPH10B	TRUE	FALSE
chr7	5956183	T	A	ENST00000337579	ENSG00000155026	RSPH10B	TRUE	FALSE
chr7	5956183	T	C	ENST00000337579	ENSG00000155026	RSPH10B	TRUE	FALSE
chr7	5956183	T	G	ENST00000337579	ENSG00000155026	RSPH10B	TRUE	FALSE
chr7	5957905	A	C	ENST00000337579	ENSG00000155026	RSPH10B	TRUE	FALSE
chr7	5957905	A	G	ENST00000337579	ENSG00000155026	RSPH10B	TRUE	FALSE
chr7	5957905	A	T	ENST00000337579	ENSG00000155026	RSPH10B	TRUE	FALSE
chr7	5957906	C	A	ENST00000337579	ENSG00000155026	RSPH10B	TRUE	FALSE
chr7	5957906	C	G	ENST00000337579	ENSG00000155026	RSPH10B	TRUE	FALSE
chr7	5957906	C	T	ENST00000337579	ENSG00000155026	RSPH10B	TRUE	FALSE
chr7	5957909	G	A	ENST00000337579	ENSG00000155026	RSPH10B
chr7	5957921	C	A	ENST00000337579	ENSG00000155026	RSPH10B
chr7	5957922	C	T	ENST00000337579	ENSG00000155026	RSPH10B
chr7	5957923	C	T	ENST00000337579	ENSG00000155026	RSPH10B
chr7	5957934	G	C	ENST00000337579	ENSG00000155026	RSPH10B
chr7	5957934	G	T	ENST00000337579	ENSG00000155026	RSPH10B
chr7	5957939	C	A	ENST00000337579	ENSG00000155026	RSPH10B
chr7	5957942	C	A	ENST00000337579	ENSG00000155026	RSPH10B
chr7	5957955	C	T	ENST00000337579	ENSG00000155026	RSPH10B
chr7	5957956	C	T	ENST00000337579	ENSG00000155026	RSPH10B
chr7	5957972	C	A	ENST00000337579	ENSG00000155026	RSPH10B
chr7	5957993	C	A	ENST00000337579	ENSG00000155026	RSPH10B
chr7	5957994	C	T	ENST00000337579	ENSG00000155026	RSPH10B
chr7	5957995	C	T	ENST00000337579	ENSG00000155026	RSPH10B
chr7	5957999	G	A	ENST00000337579	ENSG00000155026	RSPH10B
chr7	5958005	C	A	ENST00000337579	ENSG00000155026	RSPH10B
chr7	5958006	G	C	ENST00000337579	ENSG00000155026	RSPH10B
chr7	5958006	G	T	ENST00000337579	ENSG00000155026	RSPH10B
chr7	5958017	C	A	ENST00000337579	ENSG00000155026	RSPH10B
chr7	5958023	T	A	ENST00000337579	ENSG00000155026	RSPH10B
chr7	5958024	A	C	ENST00000337579	ENSG00000155026	RSPH10B
chr7	5958024	A	T	ENST00000337579	ENSG00000155026	RSPH10B
chr7	5958027	A	T	ENST00000337579	ENSG00000155026	RSPH10B
chr7	5958028	C	A	ENST00000337579	ENSG00000155026	RSPH10B	TRUE	FALSE
chr7	5958028	C	G	ENST00000337579	ENSG00000155026	RSPH10B	TRUE	FALSE
chr7	5958028	C	T	ENST00000337579	ENSG00000155026	RSPH10B	TRUE	FALSE
chr7	5958029	T	A	ENST00000337579	ENSG00000155026	RSPH10B	TRUE	FALSE
chr7	5958029	T	C	ENST00000337579	ENSG00000155026	RSPH10B	TRUE	FALSE
chr7	5958029	T	G	ENST00000337579	ENSG00000155026	RSPH10B	TRUE	FALSE
chr7	5958991	A	C	ENST00000337579	ENSG00000155026	RSPH10B	FALSE	FALSE
chr7	5958991	A	G	ENST00000337579	ENSG00000155026	RSPH10B	FALSE	FALSE
chr7	5958991	A	T	ENST00000337579	ENSG00000155026	RSPH10B	FALSE	FALSE
chr7	5958992	C	A	ENST00000337579	ENSG00000155026	RSPH10B	FALSE	FALSE
chr7	5958992	C	G	ENST00000337579	ENSG00000155026	RSPH10B	FALSE	FALSE
chr7	5958992	C	T	ENST00000337579	ENSG00000155026	RSPH10B	FALSE	FALSE
chr7	5958997	T	A	ENST00000337579	ENSG00000155026	RSPH10B
chr7	5959003	C	A	ENST00000337579	ENSG00000155026	RSPH10B
chr7	5959004	C	T	ENST00000337579	ENSG00000155026	RSPH10B
chr7	5959005	C	T	ENST00000337579	ENSG00000155026	RSPH10B
chr7	5959012	T	A	ENST00000337579	ENSG00000155026	RSPH10B
chr7	5959015	T	A	ENST00000337579	ENSG00000155026	RSPH10B
chr7	5959024	G	A	ENST00000337579	ENSG00000155026	RSPH10B
chr7	5959028	C	T	ENST00000337579	ENSG00000155026	RSPH10B
chr7	5959029	C	T	ENST00000337579	ENSG00000155026	RSPH10B
chr7	5959036	C	A	ENST00000337579	ENSG00000155026	RSPH10B
chr7	5959039	C	A	ENST00000337579	ENSG00000155026	RSPH10B
chr7	5959040	G	C	ENST00000337579	ENSG00000155026	RSPH10B
chr7	5959040	G	T	ENST00000337579	ENSG00000155026	RSPH10B
chr7	5959043	C	T	ENST00000337579	ENSG00000155026	RSPH10B
chr7	5959044	C	T	ENST00000337579	ENSG00000155026	RSPH10B
chr7	5959046	A	T	ENST00000337579	ENSG00000155026	RSPH10B
chr7	5959057	C	A	ENST00000337579	ENSG00000155026	RSPH10B
chr7	5959060	G	A	ENST00000337579	ENSG00000155026	RSPH10B
chr7	5959064	G	C	ENST00000337579	ENSG00000155026	RSPH10B
chr7	5959064	G	T	ENST00000337579	ENSG00000155026	RSPH10B
chr7	5959067	A	C	ENST00000337579	ENSG00000155026	RSPH10B
chr7	5959067	A	T	ENST00000337579	ENSG00000155026	RSPH10B
chr7	5959079	C	A	ENST00000337579	ENSG00000155026	RSPH10B	FALSE	FALSE
chr7	5959079	C	G	ENST00000337579	ENSG00000155026	RSPH10B	FALSE	FALSE
chr7	5959079	C	T	ENST00000337579	ENSG00000155026	RSPH10B	FALSE	FALSE
chr7	5959080	T	A	ENST00000337579	ENSG00000155026	RSPH10B	FALSE	FALSE
chr7	5959080	T	C	ENST00000337579	ENSG00000155026	RSPH10B	FALSE	FALSE
chr7	5959080	T	G	ENST00000337579	ENSG00000155026	RSPH10B	FALSE	FALSE
chr7	5960689	A	C	ENST00000337579	ENSG00000155026	RSPH10B	TRUE	FALSE
chr7	5960689	A	G	ENST00000337579	ENSG00000155026	RSPH10B	TRUE	FALSE
chr7	5960689	A	T	ENST00000337579	ENSG00000155026	RSPH10B	TRUE	FALSE
chr7	5960690	C	A	ENST00000337579	ENSG00000155026	RSPH10B	TRUE	FALSE
chr7	5960690	C	G	ENST00000337579	ENSG00000155026	RSPH10B	TRUE	FALSE
chr7	5960690	C	T	ENST00000337579	ENSG00000155026	RSPH10B	TRUE	FALSE
chr7	5960693	T	A	ENST00000337579	ENSG00000155026	RSPH10B
chr7	5960705	T	A	ENST00000337579	ENSG00000155026	RSPH10B
chr7	5960712	G	T	ENST00000337579	ENSG00000155026	RSPH10B
chr7	5960715	C	T	ENST00000337579	ENSG00000155026	RSPH10B
chr7	5960716	C	T	ENST00000337579	ENSG00000155026	RSPH10B
chr7	5960727	G	C	ENST00000337579	ENSG00000155026	RSPH10B
chr7	5960727	G	T	ENST00000337579	ENSG00000155026	RSPH10B
chr7	5960741	G	A	ENST00000337579	ENSG00000155026	RSPH10B
chr7	5960748	G	T	ENST00000337579	ENSG00000155026	RSPH10B
chr7	5960753	T	A	ENST00000337579	ENSG00000155026	RSPH10B
chr7	5960768	C	A	ENST00000337579	ENSG00000155026	RSPH10B
chr7	5960792	C	A	ENST00000337579	ENSG00000155026	RSPH10B
chr7	5960798	C	A	ENST00000337579	ENSG00000155026	RSPH10B
chr7	5960799	A	C	ENST00000337579	ENSG00000155026	RSPH10B
chr7	5960799	A	T	ENST00000337579	ENSG00000155026	RSPH10B
chr7	5960817	C	T	ENST00000337579	ENSG00000155026	RSPH10B
chr7	5960818	C	T	ENST00000337579	ENSG00000155026	RSPH10B
chr7	5960823	G	C	ENST00000337579	ENSG00000155026	RSPH10B
chr7	5960823	G	T	ENST00000337579	ENSG00000155026	RSPH10B
chr7	5960852	T	A	ENST00000337579	ENSG00000155026	RSPH10B
chr7	5960865	C	A	ENST00000337579	ENSG00000155026	RSPH10B	TRUE	FALSE
chr7	5960865	C	G	ENST00000337579	ENSG00000155026	RSPH10B	TRUE	FALSE
chr7	5960865	C	T	ENST00000337579	ENSG00000155026	RSPH10B	TRUE	FALSE
chr7	5960866	T	A	ENST00000337579	ENSG00000155026	RSPH10B	TRUE	FALSE
chr7	5960866	T	C	ENST00000337579	ENSG00000155026	RSPH10B	TRUE	FALSE
chr7	5960866	T	G	ENST00000337579	ENSG00000155026	RSPH10B	TRUE	FALSE
chr7	5964500	A	C	ENST00000337579	ENSG00000155026	RSPH10B	TRUE	FALSE
chr7	5964500	A	G	ENST00000337579	ENSG00000155026	RSPH10B	TRUE	FALSE
chr7	5964500	A	T	ENST00000337579	ENSG00000155026	RSPH10B	TRUE	FALSE
chr7	5964501	C	A	ENST00000337579	ENSG00000155026	RSPH10B	TRUE	FALSE
chr7	5964501	C	G	ENST00000337579	ENSG00000155026	RSPH10B	TRUE	FALSE
chr7	5964501	C	T	ENST00000337579	ENSG00000155026	RSPH10B	TRUE	FALSE
chr7	5964504	C	A	ENST00000337579	ENSG00000155026	RSPH10B
chr7	5964505	A	C	ENST00000337579	ENSG00000155026	RSPH10B
chr7	5964505	A	T	ENST00000337579	ENSG00000155026	RSPH10B
chr7	5964510	T	A	ENST00000337579	ENSG00000155026	RSPH10B
chr7	5964512	A	C	ENST00000337579	ENSG00000155026	RSPH10B
chr7	5964512	A	T	ENST00000337579	ENSG00000155026	RSPH10B
chr7	5964516	C	A	ENST00000337579	ENSG00000155026	RSPH10B
chr7	5964523	C	T	ENST00000337579	ENSG00000155026	RSPH10B
chr7	5964524	C	T	ENST00000337579	ENSG00000155026	RSPH10B
chr7	5964529	A	C	ENST00000337579	ENSG00000155026	RSPH10B
chr7	5964529	A	T	ENST00000337579	ENSG00000155026	RSPH10B
chr7	5964540	G	A	ENST00000337579	ENSG00000155026	RSPH10B
chr7	5964543	C	A	ENST00000337579	ENSG00000155026	RSPH10B
chr7	5964555	C	A	ENST00000337579	ENSG00000155026	RSPH10B
chr7	5964558	C	A	ENST00000337579	ENSG00000155026	RSPH10B
chr7	5964560	G	C	ENST00000337579	ENSG00000155026	RSPH10B
chr7	5964560	G	T	ENST00000337579	ENSG00000155026	RSPH10B
chr7	5964571	C	A	ENST00000337579	ENSG00000155026	RSPH10B	TRUE	FALSE
chr7	5964571	C	G	ENST00000337579	ENSG00000155026	RSPH10B	TRUE	FALSE
chr7	5964571	C	T	ENST00000337579	ENSG00000155026	RSPH10B	TRUE	FALSE
chr7	5964572	T	A	ENST00000337579	ENSG00000155026	RSPH10B	TRUE	FALSE
chr7	5964572	T	C	ENST00000337579	ENSG00000155026	RSPH10B	TRUE	FALSE
chr7	5964572	T	G	ENST00000337579	ENSG00000155026	RSPH10B	TRUE	FALSE
chr7	5965635	A	C	ENST00000337579	ENSG00000155026	RSPH10B	TRUE	FALSE
chr7	5965635	A	G	ENST00000337579	ENSG00000155026	RSPH10B	TRUE	FALSE
chr7	5965635	A	T	ENST00000337579	ENSG00000155026	RSPH10B	TRUE	FALSE
chr7	5965636	C	A	ENST00000337579	ENSG00000155026	RSPH10B	TRUE	FALSE
chr7	5965636	C	G	ENST00000337579	ENSG00000155026	RSPH10B	TRUE	FALSE
chr7	5965636	C	T	ENST00000337579	ENSG00000155026	RSPH10B	TRUE	FALSE
chr7	5965640	A	C	ENST00000337579	ENSG00000155026	RSPH10B
chr7	5965640	A	T	ENST00000337579	ENSG00000155026	RSPH10B
chr7	5965646	A	T	ENST00000337579	ENSG00000155026	RSPH10B
chr7	5965657	G	A	ENST00000337579	ENSG00000155026	RSPH10B
chr7	5965675	C	A	ENST00000337579	ENSG00000155026	RSPH10B
chr7	5965678	C	A	ENST00000337579	ENSG00000155026	RSPH10B
chr7	5965681	C	A	ENST00000337579	ENSG00000155026	RSPH10B
chr7	5965682	A	C	ENST00000337579	ENSG00000155026	RSPH10B
chr7	5965682	A	T	ENST00000337579	ENSG00000155026	RSPH10B
chr7	5965699	T	A	ENST00000337579	ENSG00000155026	RSPH10B
chr7	5965702	C	A	ENST00000337579	ENSG00000155026	RSPH10B
chr7	5965708	C	A	ENST00000337579	ENSG00000155026	RSPH10B
chr7	5965709	A	C	ENST00000337579	ENSG00000155026	RSPH10B
chr7	5965709	A	T	ENST00000337579	ENSG00000155026	RSPH10B
chr7	5965713	C	A	ENST00000337579	ENSG00000155026	RSPH10B	TRUE	FALSE
chr7	5965713	C	G	ENST00000337579	ENSG00000155026	RSPH10B	TRUE	FALSE
chr7	5965713	C	T	ENST00000337579	ENSG00000155026	RSPH10B	TRUE	FALSE
chr7	5965714	T	A	ENST00000337579	ENSG00000155026	RSPH10B	TRUE	FALSE
chr7	5965714	T	C	ENST00000337579	ENSG00000155026	RSPH10B	TRUE	FALSE
chr7	5965714	T	G	ENST00000337579	ENSG00000155026	RSPH10B	TRUE	FALSE
chr7	5966861	A	C	ENST00000337579	ENSG00000155026	RSPH10B	TRUE	FALSE
chr7	5966861	A	G	ENST00000337579	ENSG00000155026	RSPH10B	TRUE	FALSE
chr7	5966861	A	T	ENST00000337579	ENSG00000155026	RSPH10B	TRUE	FALSE
chr7	5966862	C	A	ENST00000337579	ENSG00000155026	RSPH10B	TRUE	FALSE
chr7	5966862	C	G	ENST00000337579	ENSG00000155026	RSPH10B	TRUE	FALSE
chr7	5966862	C	T	ENST00000337579	ENSG00000155026	RSPH10B	TRUE	FALSE
chr7	5966867	C	A	ENST00000337579	ENSG00000155026	RSPH10B
chr7	5966879	T	A	ENST00000337579	ENSG00000155026	RSPH10B
chr7	5966894	C	A	ENST00000337579	ENSG00000155026	RSPH10B
chr7	5966897	C	A	ENST00000337579	ENSG00000155026	RSPH10B
chr7	5966898	G	C	ENST00000337579	ENSG00000155026	RSPH10B
chr7	5966898	G	T	ENST00000337579	ENSG00000155026	RSPH10B
chr7	5966903	G	A	ENST00000337579	ENSG00000155026	RSPH10B
chr7	5966915	C	A	ENST00000337579	ENSG00000155026	RSPH10B
chr7	5966921	G	A	ENST00000337579	ENSG00000155026	RSPH10B
chr7	5966924	G	A	ENST00000337579	ENSG00000155026	RSPH10B
chr7	5966933	G	A	ENST00000337579	ENSG00000155026	RSPH10B
chr7	5966942	T	A	ENST00000337579	ENSG00000155026	RSPH10B
chr7	5966945	T	A	ENST00000337579	ENSG00000155026	RSPH10B
chr7	5966951	T	A	ENST00000337579	ENSG00000155026	RSPH10B
chr7	5966957	C	A	ENST00000337579	ENSG00000155026	RSPH10B
chr7	5966966	G	A	ENST00000337579	ENSG00000155026	RSPH10B
chr7	5966972	C	A	ENST00000337579	ENSG00000155026	RSPH10B
chr7	5966977	A	T	ENST00000337579	ENSG00000155026	RSPH10B
chr7	5967002	C	A	ENST00000337579	ENSG00000155026	RSPH10B
chr7	5967005	G	A	ENST00000337579	ENSG00000155026	RSPH10B
chr7	5967026	G	A	ENST00000337579	ENSG00000155026	RSPH10B
chr7	5967029	T	A	ENST00000337579	ENSG00000155026	RSPH10B
chr7	5967058	G	C	ENST00000337579	ENSG00000155026	RSPH10B		FALSE
chr7	5967058	G	T	ENST00000337579	ENSG00000155026	RSPH10B		FALSE
chr7	5967077	T	A	ENST00000337579	ENSG00000155026	RSPH10B	FALSE	FALSE
chr7	5967080	C	A	ENST00000337579	ENSG00000155026	RSPH10B	FALSE	FALSE
chr7	5967086	T	A	ENST00000337579	ENSG00000155026	RSPH10B	FALSE	FALSE
chr7	5967089	T	A	ENST00000337579	ENSG00000155026	RSPH10B	FALSE	FALSE
chr7	5967098	T	A	ENST00000337579	ENSG00000155026	RSPH10B	FALSE	FALSE
chr7	5967101	T	A	ENST00000337579	ENSG00000155026	RSPH10B	FALSE	FALSE
chr7	5967104	T	A	ENST00000337579	ENSG00000155026	RSPH10B	FALSE	FALSE
chr7	5967107	C	A	ENST00000337579	ENSG00000155026	RSPH10B	FALSE	FALSE
chr7	5967110	T	A	ENST00000337579	ENSG00000155026	RSPH10B	FALSE	FALSE
chr7	5973407	G	A	ENST00000265849	ENSG00000122512	PMS2
chr7	5973437	T	A	ENST00000265849	ENSG00000122512	PMS2
chr7	5973452	C	A	ENST00000265849	ENSG00000122512	PMS2
chr7	5973459	A	T	ENST00000265849	ENSG00000122512	PMS2
chr7	5973465	C	T	ENST00000265849	ENSG00000122512	PMS2
chr7	5973466	C	T	ENST00000265849	ENSG00000122512	PMS2
chr7	5973482	C	A	ENST00000265849	ENSG00000122512	PMS2
chr7	5973503	T	A	ENST00000265849	ENSG00000122512	PMS2
chr7	5973506	T	A	ENST00000265849	ENSG00000122512	PMS2
chr7	5973512	C	A	ENST00000265849	ENSG00000122512	PMS2
chr7	5973543	C	A	ENST00000265849	ENSG00000122512	PMS2	TRUE	FALSE
chr7	5973543	C	G	ENST00000265849	ENSG00000122512	PMS2	TRUE	FALSE
chr7	5973543	C	T	ENST00000265849	ENSG00000122512	PMS2	TRUE	FALSE
chr7	5973544	T	A	ENST00000265849	ENSG00000122512	PMS2	TRUE	FALSE
chr7	5973544	T	C	ENST00000265849	ENSG00000122512	PMS2	TRUE	FALSE
chr7	5973544	T	G	ENST00000265849	ENSG00000122512	PMS2	TRUE	FALSE
chr7	5977586	A	C	ENST00000265849	ENSG00000122512	PMS2	TRUE	TRUE
chr7	5977586	A	G	ENST00000265849	ENSG00000122512	PMS2	TRUE	FALSE
chr7	5977586	A	T	ENST00000265849	ENSG00000122512	PMS2	TRUE	TRUE
chr7	5977587	C	A	ENST00000265849	ENSG00000122512	PMS2	TRUE	TRUE
chr7	5977587	C	G	ENST00000265849	ENSG00000122512	PMS2	TRUE	TRUE
chr7	5977587	C	T	ENST00000265849	ENSG00000122512	PMS2	TRUE	TRUE
chr7	5977589	G	T	ENST00000265849	ENSG00000122512	PMS2
chr7	5977593	T	A	ENST00000265849	ENSG00000122512	PMS2
chr7	5977597	G	T	ENST00000265849	ENSG00000122512	PMS2
chr7	5977605	T	A	ENST00000265849	ENSG00000122512	PMS2
chr7	5977620	G	A	ENST00000265849	ENSG00000122512	PMS2
chr7	5977623	T	A	ENST00000265849	ENSG00000122512	PMS2
chr7	5977629	G	A	ENST00000265849	ENSG00000122512	PMS2
chr7	5977639	G	T	ENST00000265849	ENSG00000122512	PMS2
chr7	5977680	C	A	ENST00000265849	ENSG00000122512	PMS2
chr7	5977692	G	A	ENST00000265849	ENSG00000122512	PMS2
chr7	5977698	C	A	ENST00000265849	ENSG00000122512	PMS2
chr7	5977705	C	T	ENST00000265849	ENSG00000122512	PMS2
chr7	5977706	C	T	ENST00000265849	ENSG00000122512	PMS2
chr7	5977713	T	A	ENST00000265849	ENSG00000122512	PMS2
chr7	5977724	A	T	ENST00000265849	ENSG00000122512	PMS2
chr7	5977737	T	A	ENST00000265849	ENSG00000122512	PMS2
chr7	5977746	C	A	ENST00000265849	ENSG00000122512	PMS2
chr7	5977758	C	A	ENST00000265849	ENSG00000122512	PMS2	TRUE	FALSE
chr7	5977758	C	G	ENST00000265849	ENSG00000122512	PMS2	TRUE	FALSE
chr7	5977758	C	T	ENST00000265849	ENSG00000122512	PMS2	TRUE	FALSE
chr7	5977759	T	A	ENST00000265849	ENSG00000122512	PMS2	TRUE	FALSE
chr7	5977759	T	C	ENST00000265849	ENSG00000122512	PMS2	TRUE	FALSE
chr7	5977759	T	G	ENST00000265849	ENSG00000122512	PMS2	TRUE	FALSE
chr7	5978594	A	C	ENST00000265849	ENSG00000122512	PMS2	TRUE	TRUE
chr7	5978594	A	G	ENST00000265849	ENSG00000122512	PMS2	FALSE	FALSE
chr7	5978594	A	T	ENST00000265849	ENSG00000122512	PMS2	TRUE	TRUE
chr7	5978595	C	A	ENST00000265849	ENSG00000122512	PMS2	TRUE	TRUE
chr7	5978595	C	G	ENST00000265849	ENSG00000122512	PMS2	TRUE	TRUE
chr7	5978595	C	T	ENST00000265849	ENSG00000122512	PMS2	TRUE	TRUE
chr7	5978602	C	A	ENST00000265849	ENSG00000122512	PMS2
chr7	5978629	T	A	ENST00000265849	ENSG00000122512	PMS2
chr7	5978632	T	A	ENST00000265849	ENSG00000122512	PMS2
chr7	5978641	C	A	ENST00000265849	ENSG00000122512	PMS2
chr7	5978650	C	A	ENST00000265849	ENSG00000122512	PMS2
chr7	5978665	C	A	ENST00000265849	ENSG00000122512	PMS2
chr7	5978679	A	C	ENST00000265849	ENSG00000122512	PMS2
chr7	5978679	A	T	ENST00000265849	ENSG00000122512	PMS2
chr7	5978692	G	A	ENST00000265849	ENSG00000122512	PMS2
chr7	5978697	C	A	ENST00000265849	ENSG00000122512	PMS2	TRUE	TRUE
chr7	5978697	C	G	ENST00000265849	ENSG00000122512	PMS2	TRUE	TRUE
chr7	5978697	C	T	ENST00000265849	ENSG00000122512	PMS2	TRUE	TRUE
chr7	5978698	T	A	ENST00000265849	ENSG00000122512	PMS2	TRUE	TRUE
chr7	5978698	T	C	ENST00000265849	ENSG00000122512	PMS2	TRUE	TRUE
chr7	5978698	T	G	ENST00000265849	ENSG00000122512	PMS2	TRUE	TRUE
chr7	5982822	A	C	ENST00000265849	ENSG00000122512	PMS2	TRUE	FALSE
chr7	5982822	A	G	ENST00000265849	ENSG00000122512	PMS2	TRUE	FALSE
chr7	5982822	A	T	ENST00000265849	ENSG00000122512	PMS2	TRUE	FALSE
chr7	5982823	C	A	ENST00000265849	ENSG00000122512	PMS2	TRUE	FALSE
chr7	5982823	C	G	ENST00000265849	ENSG00000122512	PMS2	TRUE	FALSE
chr7	5982823	C	T	ENST00000265849	ENSG00000122512	PMS2	TRUE	FALSE
chr7	5982837	G	A	ENST00000265849	ENSG00000122512	PMS2
chr7	5982843	G	A	ENST00000265849	ENSG00000122512	PMS2
chr7	5982858	G	A	ENST00000265849	ENSG00000122512	PMS2
chr7	5982861	G	A	ENST00000265849	ENSG00000122512	PMS2
chr7	5982870	C	A	ENST00000265849	ENSG00000122512	PMS2
chr7	5982877	A	C	ENST00000265849	ENSG00000122512	PMS2
chr7	5982877	A	T	ENST00000265849	ENSG00000122512	PMS2
chr7	5982882	T	A	ENST00000265849	ENSG00000122512	PMS2
chr7	5982885	C	A	ENST00000265849	ENSG00000122512	PMS2
chr7	5982900	G	A	ENST00000265849	ENSG00000122512	PMS2
chr7	5982921	C	A	ENST00000265849	ENSG00000122512	PMS2
chr7	5982930	T	A	ENST00000265849	ENSG00000122512	PMS2
chr7	5982945	C	A	ENST00000265849	ENSG00000122512	PMS2
chr7	5982957	G	A	ENST00000265849	ENSG00000122512	PMS2
chr7	5982969	C	A	ENST00000265849	ENSG00000122512	PMS2
chr7	5982975	C	A	ENST00000265849	ENSG00000122512	PMS2
chr7	5982990	T	A	ENST00000265849	ENSG00000122512	PMS2
chr7	5982992	C	A	ENST00000265849	ENSG00000122512	PMS2	TRUE	FALSE
chr7	5982992	C	G	ENST00000265849	ENSG00000122512	PMS2	TRUE	FALSE
chr7	5982992	C	T	ENST00000265849	ENSG00000122512	PMS2	TRUE	FALSE
chr7	5982993	T	A	ENST00000265849	ENSG00000122512	PMS2	TRUE	FALSE
chr7	5982993	T	C	ENST00000265849	ENSG00000122512	PMS2	TRUE	FALSE
chr7	5982993	T	G	ENST00000265849	ENSG00000122512	PMS2	TRUE	FALSE
chr7	5986757	A	C	ENST00000265849	ENSG00000122512	PMS2	TRUE	FALSE
chr7	5986757	A	G	ENST00000265849	ENSG00000122512	PMS2	FALSE	FALSE
chr7	5986757	A	T	ENST00000265849	ENSG00000122512	PMS2	TRUE	FALSE
chr7	5986758	C	A	ENST00000265849	ENSG00000122512	PMS2	TRUE	FALSE
chr7	5986758	C	G	ENST00000265849	ENSG00000122512	PMS2	TRUE	FALSE
chr7	5986758	C	T	ENST00000265849	ENSG00000122512	PMS2	TRUE	FALSE
chr7	5986766	C	A	ENST00000265849	ENSG00000122512	PMS2
chr7	5986769	T	A	ENST00000265849	ENSG00000122512	PMS2
chr7	5986772	T	A	ENST00000265849	ENSG00000122512	PMS2
chr7	5986778	C	A	ENST00000265849	ENSG00000122512	PMS2
chr7	5986784	C	A	ENST00000265849	ENSG00000122512	PMS2
chr7	5986793	G	A	ENST00000265849	ENSG00000122512	PMS2
chr7	5986799	C	A	ENST00000265849	ENSG00000122512	PMS2
chr7	5986802	C	A	ENST00000265849	ENSG00000122512	PMS2
chr7	5986806	A	T	ENST00000265849	ENSG00000122512	PMS2
chr7	5986814	T	A	ENST00000265849	ENSG00000122512	PMS2
chr7	5986826	T	A	ENST00000265849	ENSG00000122512	PMS2
chr7	5986830	G	C	ENST00000265849	ENSG00000122512	PMS2
chr7	5986830	G	T	ENST00000265849	ENSG00000122512	PMS2
chr7	5986838	G	A	ENST00000265849	ENSG00000122512	PMS2
chr7	5986841	C	A	ENST00000265849	ENSG00000122512	PMS2
chr7	5986847	C	A	ENST00000265849	ENSG00000122512	PMS2
chr7	5986853	G	A	ENST00000265849	ENSG00000122512	PMS2
chr7	5986856	G	A	ENST00000265849	ENSG00000122512	PMS2
chr7	5986862	C	A	ENST00000265849	ENSG00000122512	PMS2
chr7	5986870	A	C	ENST00000265849	ENSG00000122512	PMS2
chr7	5986870	A	T	ENST00000265849	ENSG00000122512	PMS2
chr7	5986874	G	A	ENST00000265849	ENSG00000122512	PMS2
chr7	5986877	T	A	ENST00000265849	ENSG00000122512	PMS2
chr7	5986883	G	A	ENST00000265849	ENSG00000122512	PMS2
chr7	5986886	T	A	ENST00000265849	ENSG00000122512	PMS2
chr7	5986891	A	C	ENST00000265849	ENSG00000122512	PMS2
chr7	5986891	A	T	ENST00000265849	ENSG00000122512	PMS2
chr7	5986925	T	A	ENST00000265849	ENSG00000122512	PMS2	TRUE	TRUE
chr7	5986928	T	A	ENST00000265849	ENSG00000122512	PMS2	TRUE	TRUE
chr7	5986937	T	A	ENST00000265849	ENSG00000122512	PMS2	TRUE	TRUE
chr7	5986955	G	A	ENST00000265849	ENSG00000122512	PMS2	TRUE	TRUE
chr7	5986963	G	C	ENST00000265849	ENSG00000122512	PMS2	TRUE	TRUE
chr7	5986963	G	T	ENST00000265849	ENSG00000122512	PMS2	TRUE	TRUE
chr7	5986973	G	A	ENST00000265849	ENSG00000122512	PMS2	TRUE	TRUE
chr7	5986984	A	C	ENST00000265849	ENSG00000122512	PMS2	TRUE	TRUE
chr7	5986984	A	T	ENST00000265849	ENSG00000122512	PMS2	TRUE	TRUE
chr7	5986988	T	A	ENST00000265849	ENSG00000122512	PMS2	TRUE	TRUE
chr7	5986991	G	A	ENST00000265849	ENSG00000122512	PMS2	TRUE	TRUE
chr7	5986992	A	T	ENST00000265849	ENSG00000122512	PMS2	TRUE	TRUE
chr7	5987018	C	A	ENST00000265849	ENSG00000122512	PMS2	TRUE	TRUE
chr7	5987021	C	A	ENST00000265849	ENSG00000122512	PMS2	TRUE	TRUE
chr7	5987024	T	A	ENST00000265849	ENSG00000122512	PMS2
chr7	5987027	T	A	ENST00000265849	ENSG00000122512	PMS2
chr7	5987036	T	A	ENST00000265849	ENSG00000122512	PMS2	TRUE	TRUE
chr7	5987066	G	A	ENST00000265849	ENSG00000122512	PMS2	TRUE	TRUE
chr7	5987071	A	T	ENST00000265849	ENSG00000122512	PMS2	TRUE	TRUE
chr7	5987078	G	A	ENST00000265849	ENSG00000122512	PMS2	TRUE	TRUE
chr7	5987084	T	A	ENST00000265849	ENSG00000122512	PMS2	TRUE	TRUE
chr7	5987085	A	T	ENST00000265849	ENSG00000122512	PMS2	TRUE	TRUE
chr7	5987090	C	A	ENST00000265849	ENSG00000122512	PMS2	TRUE	TRUE
chr7	5987099	C	A	ENST00000265849	ENSG00000122512	PMS2	TRUE	TRUE
chr7	5987102	G	A	ENST00000265849	ENSG00000122512	PMS2
chr7	5987107	G	C	ENST00000265849	ENSG00000122512	PMS2
chr7	5987107	G	T	ENST00000265849	ENSG00000122512	PMS2
chr7	5987112	G	T	ENST00000265849	ENSG00000122512	PMS2
chr7	5987125	G	C	ENST00000265849	ENSG00000122512	PMS2
chr7	5987125	G	T	ENST00000265849	ENSG00000122512	PMS2
chr7	5987144	T	A	ENST00000265849	ENSG00000122512	PMS2
chr7	5987153	T	A	ENST00000265849	ENSG00000122512	PMS2
chr7	5987156	C	A	ENST00000265849	ENSG00000122512	PMS2
chr7	5987159	G	A	ENST00000265849	ENSG00000122512	PMS2
chr7	5987174	C	A	ENST00000265849	ENSG00000122512	PMS2
chr7	5987177	G	A	ENST00000265849	ENSG00000122512	PMS2
chr7	5987179	G	T	ENST00000265849	ENSG00000122512	PMS2
chr7	5987208	A	C	ENST00000265849	ENSG00000122512	PMS2
chr7	5987208	A	T	ENST00000265849	ENSG00000122512	PMS2
chr7	5987213	C	A	ENST00000265849	ENSG00000122512	PMS2
chr7	5987220	G	T	ENST00000265849	ENSG00000122512	PMS2
chr7	5987255	C	A	ENST00000265849	ENSG00000122512	PMS2
chr7	5987284	G	T	ENST00000265849	ENSG00000122512	PMS2
chr7	5987291	T	A	ENST00000265849	ENSG00000122512	PMS2
chr7	5987294	C	A	ENST00000265849	ENSG00000122512	PMS2
chr7	5987300	C	A	ENST00000265849	ENSG00000122512	PMS2	TRUE	TRUE
chr7	5987306	T	A	ENST00000265849	ENSG00000122512	PMS2	TRUE	TRUE
chr7	5987327	C	A	ENST00000265849	ENSG00000122512	PMS2	TRUE	TRUE
chr7	5987348	C	A	ENST00000265849	ENSG00000122512	PMS2	TRUE	TRUE
chr7	5987351	T	A	ENST00000265849	ENSG00000122512	PMS2	TRUE	TRUE
chr7	5987354	G	A	ENST00000265849	ENSG00000122512	PMS2	TRUE	TRUE
chr7	5987360	T	A	ENST00000265849	ENSG00000122512	PMS2
chr7	5987372	T	A	ENST00000265849	ENSG00000122512	PMS2	TRUE	TRUE
chr7	5987389	G	C	ENST00000265849	ENSG00000122512	PMS2	TRUE	TRUE
chr7	5987389	G	T	ENST00000265849	ENSG00000122512	PMS2	TRUE	TRUE
chr7	5987417	T	A	ENST00000265849	ENSG00000122512	PMS2
chr7	5987420	G	A	ENST00000265849	ENSG00000122512	PMS2
chr7	5987423	C	A	ENST00000265849	ENSG00000122512	PMS2
chr7	5987438	T	A	ENST00000265849	ENSG00000122512	PMS2
chr7	5987444	C	A	ENST00000265849	ENSG00000122512	PMS2
chr7	5987453	T	A	ENST00000265849	ENSG00000122512	PMS2
chr7	5987468	T	A	ENST00000265849	ENSG00000122512	PMS2
chr7	5987474	C	A	ENST00000265849	ENSG00000122512	PMS2
chr7	5987501	C	A	ENST00000265849	ENSG00000122512	PMS2
chr7	5987504	G	A	ENST00000265849	ENSG00000122512	PMS2
chr7	5987510	T	A	ENST00000265849	ENSG00000122512	PMS2
chr7	5987528	T	A	ENST00000265849	ENSG00000122512	PMS2
chr7	5987531	T	A	ENST00000265849	ENSG00000122512	PMS2
chr7	5987534	C	A	ENST00000265849	ENSG00000122512	PMS2
chr7	5987537	C	A	ENST00000265849	ENSG00000122512	PMS2
chr7	5987540	C	A	ENST00000265849	ENSG00000122512	PMS2
chr7	5987548	A	C	ENST00000265849	ENSG00000122512	PMS2
chr7	5987548	A	T	ENST00000265849	ENSG00000122512	PMS2
chr7	5987551	G	C	ENST00000265849	ENSG00000122512	PMS2
chr7	5987551	G	T	ENST00000265849	ENSG00000122512	PMS2
chr7	5987561	G	A	ENST00000265849	ENSG00000122512	PMS2
chr7	5987567	G	A	ENST00000265849	ENSG00000122512	PMS2
chr7	5987570	T	A	ENST00000265849	ENSG00000122512	PMS2
chr7	5987573	C	A	ENST00000265849	ENSG00000122512	PMS2
chr7	5987585	T	A	ENST00000265849	ENSG00000122512	PMS2
chr7	5987588	C	A	ENST00000265849	ENSG00000122512	PMS2
chr7	5987590	A	T	ENST00000265849	ENSG00000122512	PMS2
chr7	5987609	T	A	ENST00000265849	ENSG00000122512	PMS2
chr7	5987614	A	C	ENST00000265849	ENSG00000122512	PMS2
chr7	5987614	A	T	ENST00000265849	ENSG00000122512	PMS2
chr7	5987621	C	A	ENST00000265849	ENSG00000122512	PMS2	TRUE	FALSE
chr7	5987621	C	G	ENST00000265849	ENSG00000122512	PMS2	TRUE	FALSE
chr7	5987621	C	T	ENST00000265849	ENSG00000122512	PMS2	TRUE	FALSE
chr7	5987622	T	A	ENST00000265849	ENSG00000122512	PMS2	TRUE	FALSE
chr7	5987622	T	C	ENST00000265849	ENSG00000122512	PMS2	TRUE	FALSE
chr7	5987622	T	G	ENST00000265849	ENSG00000122512	PMS2	TRUE	FALSE
chr7	5989798	A	C	ENST00000265849	ENSG00000122512	PMS2	TRUE	TRUE
chr7	5989798	A	G	ENST00000265849	ENSG00000122512	PMS2	FALSE	FALSE
chr7	5989798	A	T	ENST00000265849	ENSG00000122512	PMS2	TRUE	TRUE
chr7	5989799	C	A	ENST00000265849	ENSG00000122512	PMS2	TRUE	TRUE
chr7	5989799	C	G	ENST00000265849	ENSG00000122512	PMS2	TRUE	TRUE
chr7	5989799	C	T	ENST00000265849	ENSG00000122512	PMS2	TRUE	TRUE
chr7	5989803	C	A	ENST00000265849	ENSG00000122512	PMS2	TRUE	TRUE
chr7	5989821	G	A	ENST00000265849	ENSG00000122512	PMS2	TRUE	TRUE
chr7	5989824	G	A	ENST00000265849	ENSG00000122512	PMS2	TRUE	TRUE
chr7	5989839	T	A	ENST00000265849	ENSG00000122512	PMS2	TRUE	TRUE
chr7	5989863	C	A	ENST00000265849	ENSG00000122512	PMS2	TRUE	TRUE
chr7	5989868	A	T	ENST00000265849	ENSG00000122512	PMS2	TRUE	TRUE
chr7	5989878	T	A	ENST00000265849	ENSG00000122512	PMS2	TRUE	TRUE
chr7	5989880	A	C	ENST00000265849	ENSG00000122512	PMS2	TRUE	TRUE
chr7	5989880	A	T	ENST00000265849	ENSG00000122512	PMS2	TRUE	TRUE
chr7	5989889	A	T	ENST00000265849	ENSG00000122512	PMS2	TRUE	TRUE
chr7	5989892	A	T	ENST00000265849	ENSG00000122512	PMS2	TRUE	TRUE
chr7	5989899	T	A	ENST00000265849	ENSG00000122512	PMS2	TRUE	TRUE
chr7	5989902	C	A	ENST00000265849	ENSG00000122512	PMS2	TRUE	TRUE
chr7	5989905	C	A	ENST00000265849	ENSG00000122512	PMS2	TRUE	TRUE
chr7	5989908	G	A	ENST00000265849	ENSG00000122512	PMS2	TRUE	TRUE
chr7	5989913	A	T	ENST00000265849	ENSG00000122512	PMS2	TRUE	TRUE
chr7	5989920	G	A	ENST00000265849	ENSG00000122512	PMS2	TRUE	TRUE
chr7	5989926	T	A	ENST00000265849	ENSG00000122512	PMS2	TRUE	TRUE
chr7	5989951	G	T	ENST00000265849	ENSG00000122512	PMS2	TRUE	TRUE
chr7	5989956	C	A	ENST00000265849	ENSG00000122512	PMS2	TRUE	FALSE
chr7	5989956	C	G	ENST00000265849	ENSG00000122512	PMS2	TRUE	FALSE
chr7	5989956	C	T	ENST00000265849	ENSG00000122512	PMS2	TRUE	FALSE
chr7	5989957	T	A	ENST00000265849	ENSG00000122512	PMS2	TRUE	FALSE
chr7	5989957	T	C	ENST00000265849	ENSG00000122512	PMS2	TRUE	FALSE
chr7	5989957	T	G	ENST00000265849	ENSG00000122512	PMS2	TRUE	FALSE
chr7	5991971	A	C	ENST00000265849	ENSG00000122512	PMS2	TRUE	FALSE
chr7	5991971	A	G	ENST00000265849	ENSG00000122512	PMS2	FALSE	FALSE
chr7	5991971	A	T	ENST00000265849	ENSG00000122512	PMS2	TRUE	FALSE
chr7	5991972	C	A	ENST00000265849	ENSG00000122512	PMS2	TRUE	FALSE
chr7	5991972	C	G	ENST00000265849	ENSG00000122512	PMS2	TRUE	FALSE
chr7	5991972	C	T	ENST00000265849	ENSG00000122512	PMS2	TRUE	FALSE
chr7	5991973	C	A	ENST00000265849	ENSG00000122512	PMS2
chr7	5991975	G	C	ENST00000265849	ENSG00000122512	PMS2
chr7	5991975	G	T	ENST00000265849	ENSG00000122512	PMS2
chr7	5992007	A	C	ENST00000265849	ENSG00000122512	PMS2
chr7	5992007	A	T	ENST00000265849	ENSG00000122512	PMS2
chr7	5992012	G	A	ENST00000265849	ENSG00000122512	PMS2
chr7	5992018	G	A	ENST00000265849	ENSG00000122512	PMS2
chr7	5992022	A	C	ENST00000265849	ENSG00000122512	PMS2
chr7	5992022	A	T	ENST00000265849	ENSG00000122512	PMS2
chr7	5992031	G	C	ENST00000265849	ENSG00000122512	PMS2
chr7	5992031	G	T	ENST00000265849	ENSG00000122512	PMS2
chr7	5992039	C	A	ENST00000265849	ENSG00000122512	PMS2
chr7	5992051	T	A	ENST00000265849	ENSG00000122512	PMS2
chr7	5992052	G	T	ENST00000265849	ENSG00000122512	PMS2
chr7	5992058	C	A	ENST00000265849	ENSG00000122512	PMS2	TRUE	FALSE
chr7	5992058	C	G	ENST00000265849	ENSG00000122512	PMS2	TRUE	FALSE
chr7	5992058	C	T	ENST00000265849	ENSG00000122512	PMS2	TRUE	FALSE
chr7	5992059	T	A	ENST00000265849	ENSG00000122512	PMS2	TRUE	FALSE
chr7	5992059	T	C	ENST00000265849	ENSG00000122512	PMS2	TRUE	FALSE
chr7	5992059	T	G	ENST00000265849	ENSG00000122512	PMS2	TRUE	FALSE
chr7	5995532	A	C	ENST00000265849	ENSG00000122512	PMS2	FALSE	FALSE
chr7	5995532	A	G	ENST00000265849	ENSG00000122512	PMS2	FALSE	FALSE
chr7	5995532	A	T	ENST00000265849	ENSG00000122512	PMS2	FALSE	FALSE
chr7	5995533	C	A	ENST00000265849	ENSG00000122512	PMS2	FALSE	FALSE
chr7	5995533	C	G	ENST00000265849	ENSG00000122512	PMS2	FALSE	FALSE
chr7	5995533	C	T	ENST00000265849	ENSG00000122512	PMS2	FALSE	FALSE
chr7	5995536	T	A	ENST00000265849	ENSG00000122512	PMS2	TRUE	TRUE
chr7	5995546	A	T	ENST00000265849	ENSG00000122512	PMS2	TRUE	TRUE
chr7	5995575	G	A	ENST00000265849	ENSG00000122512	PMS2	TRUE	TRUE
chr7	5995578	T	A	ENST00000265849	ENSG00000122512	PMS2	TRUE	TRUE
chr7	5995586	G	C	ENST00000265849	ENSG00000122512	PMS2	TRUE	TRUE
chr7	5995586	G	T	ENST00000265849	ENSG00000122512	PMS2	TRUE	TRUE
chr7	5995596	C	A	ENST00000265849	ENSG00000122512	PMS2	TRUE	TRUE
chr7	5995602	C	A	ENST00000265849	ENSG00000122512	PMS2	TRUE	TRUE
chr7	5995609	G	T	ENST00000265849	ENSG00000122512	PMS2	TRUE	TRUE
chr7	5995614	G	A	ENST00000265849	ENSG00000122512	PMS2	TRUE	TRUE
chr7	5995616	G	C	ENST00000265849	ENSG00000122512	PMS2	TRUE	TRUE
chr7	5995616	G	T	ENST00000265849	ENSG00000122512	PMS2	TRUE	TRUE
chr7	5995628	G	C	ENST00000265849	ENSG00000122512	PMS2	TRUE	TRUE
chr7	5995628	G	T	ENST00000265849	ENSG00000122512	PMS2	TRUE	TRUE
chr7	5995633	G	C	ENST00000265849	ENSG00000122512	PMS2	TRUE	TRUE
chr7	5995633	G	T	ENST00000265849	ENSG00000122512	PMS2	TRUE	TRUE
chr7	5995634	C	A	ENST00000265849	ENSG00000122512	PMS2	TRUE	FALSE
chr7	5995634	C	G	ENST00000265849	ENSG00000122512	PMS2	TRUE	FALSE
chr7	5995634	C	T	ENST00000265849	ENSG00000122512	PMS2	FALSE	FALSE
chr7	5995635	T	A	ENST00000265849	ENSG00000122512	PMS2	TRUE	FALSE
chr7	5995635	T	C	ENST00000265849	ENSG00000122512	PMS2	FALSE	FALSE
chr7	5995635	T	G	ENST00000265849	ENSG00000122512	PMS2	TRUE	FALSE
chr7	5997324	A	C	ENST00000265849	ENSG00000122512	PMS2	TRUE	FALSE
chr7	5997324	A	G	ENST00000265849	ENSG00000122512	PMS2	TRUE	FALSE
chr7	5997324	A	T	ENST00000265849	ENSG00000122512	PMS2	TRUE	FALSE
chr7	5997325	C	A	ENST00000265849	ENSG00000122512	PMS2	TRUE	FALSE
chr7	5997325	C	G	ENST00000265849	ENSG00000122512	PMS2	TRUE	FALSE
chr7	5997325	C	T	ENST00000265849	ENSG00000122512	PMS2	TRUE	FALSE
chr7	5997352	A	T	ENST00000265849	ENSG00000122512	PMS2	TRUE	TRUE
chr7	5997359	A	T	ENST00000265849	ENSG00000122512	PMS2	TRUE	TRUE
chr7	5997364	G	C	ENST00000265849	ENSG00000122512	PMS2	TRUE	TRUE
chr7	5997364	G	T	ENST00000265849	ENSG00000122512	PMS2	TRUE	TRUE
chr7	5997369	C	A	ENST00000265849	ENSG00000122512	PMS2	TRUE	TRUE
chr7	5997372	C	A	ENST00000265849	ENSG00000122512	PMS2	TRUE	TRUE
chr7	5997373	A	T	ENST00000265849	ENSG00000122512	PMS2	TRUE	TRUE
chr7	5997399	G	A	ENST00000265849	ENSG00000122512	PMS2	TRUE	TRUE
chr7	5997420	G	A	ENST00000265849	ENSG00000122512	PMS2
chr7	5997422	A	T	ENST00000265849	ENSG00000122512	PMS2
chr7	5997424	C	A	ENST00000265849	ENSG00000122512	PMS2	TRUE	FALSE
chr7	5997424	C	G	ENST00000265849	ENSG00000122512	PMS2	TRUE	FALSE
chr7	5997424	C	T	ENST00000265849	ENSG00000122512	PMS2	TRUE	FALSE
chr7	5997425	T	A	ENST00000265849	ENSG00000122512	PMS2	TRUE	FALSE
chr7	5997425	T	C	ENST00000265849	ENSG00000122512	PMS2	TRUE	FALSE
chr7	5997425	T	G	ENST00000265849	ENSG00000122512	PMS2	TRUE	FALSE
chr7	5999106	A	C	ENST00000265849	ENSG00000122512	PMS2	TRUE	FALSE
chr7	5999106	A	G	ENST00000265849	ENSG00000122512	PMS2	TRUE	FALSE
chr7	5999106	A	T	ENST00000265849	ENSG00000122512	PMS2	TRUE	FALSE
chr7	5999107	C	A	ENST00000265849	ENSG00000122512	PMS2	TRUE	FALSE
chr7	5999107	C	G	ENST00000265849	ENSG00000122512	PMS2	TRUE	FALSE
chr7	5999107	C	T	ENST00000265849	ENSG00000122512	PMS2	TRUE	FALSE
chr7	5999110	G	A	ENST00000265849	ENSG00000122512	PMS2	TRUE	TRUE
chr7	5999113	T	A	ENST00000265849	ENSG00000122512	PMS2	TRUE	TRUE
chr7	5999116	G	A	ENST00000265849	ENSG00000122512	PMS2	TRUE	TRUE
chr7	5999140	C	A	ENST00000265849	ENSG00000122512	PMS2	TRUE	TRUE
chr7	5999143	T	A	ENST00000265849	ENSG00000122512	PMS2	TRUE	TRUE
chr7	5999158	C	A	ENST00000265849	ENSG00000122512	PMS2	TRUE	TRUE
chr7	5999165	G	T	ENST00000265849	ENSG00000122512	PMS2	TRUE	TRUE
chr7	5999179	G	A	ENST00000265849	ENSG00000122512	PMS2	TRUE	TRUE
chr7	5999182	G	A	ENST00000265849	ENSG00000122512	PMS2	TRUE	TRUE
chr7	5999185	T	A	ENST00000265849	ENSG00000122512	PMS2	TRUE	TRUE
chr7	5999188	C	A	ENST00000265849	ENSG00000122512	PMS2	TRUE	TRUE
chr7	5999191	G	A	ENST00000265849	ENSG00000122512	PMS2	TRUE	TRUE
chr7	5999194	C	A	ENST00000265849	ENSG00000122512	PMS2	TRUE	TRUE
chr7	5999200	G	A	ENST00000265849	ENSG00000122512	PMS2	TRUE	TRUE
chr7	5999207	G	T	ENST00000265849	ENSG00000122512	PMS2	TRUE	TRUE
chr7	5999229	G	C	ENST00000265849	ENSG00000122512	PMS2	TRUE	TRUE
chr7	5999229	G	T	ENST00000265849	ENSG00000122512	PMS2	TRUE	TRUE
chr7	5999237	A	T	ENST00000265849	ENSG00000122512	PMS2	TRUE	TRUE
chr7	5999240	G	C	ENST00000265849	ENSG00000122512	PMS2	TRUE	TRUE
chr7	5999240	G	T	ENST00000265849	ENSG00000122512	PMS2	TRUE	TRUE
chr7	5999250	A	C	ENST00000265849	ENSG00000122512	PMS2	TRUE	TRUE
chr7	5999250	A	T	ENST00000265849	ENSG00000122512	PMS2	TRUE	TRUE
chr7	5999257	G	A	ENST00000265849	ENSG00000122512	PMS2	TRUE	TRUE
chr7	5999266	T	A	ENST00000265849	ENSG00000122512	PMS2	TRUE	TRUE
chr7	5999270	A	C	ENST00000265849	ENSG00000122512	PMS2	TRUE	TRUE
chr7	5999270	A	T	ENST00000265849	ENSG00000122512	PMS2	TRUE	TRUE
chr7	5999275	C	A	ENST00000265849	ENSG00000122512	PMS2	TRUE	TRUE
chr7	5999276	C	A	ENST00000265849	ENSG00000122512	PMS2	TRUE	FALSE
chr7	5999276	C	G	ENST00000265849	ENSG00000122512	PMS2	TRUE	FALSE
chr7	5999276	C	T	ENST00000265849	ENSG00000122512	PMS2	TRUE	FALSE
chr7	5999277	T	A	ENST00000265849	ENSG00000122512	PMS2	TRUE	FALSE
chr7	5999277	T	C	ENST00000265849	ENSG00000122512	PMS2	TRUE	FALSE
chr7	5999277	T	G	ENST00000265849	ENSG00000122512	PMS2	TRUE	FALSE
chr7	6002451	A	C	ENST00000265849	ENSG00000122512	PMS2	TRUE	FALSE
chr7	6002451	A	G	ENST00000265849	ENSG00000122512	PMS2	TRUE	FALSE
chr7	6002451	A	T	ENST00000265849	ENSG00000122512	PMS2	TRUE	FALSE
chr7	6002452	C	A	ENST00000265849	ENSG00000122512	PMS2	TRUE	FALSE
chr7	6002452	C	G	ENST00000265849	ENSG00000122512	PMS2	TRUE	FALSE
chr7	6002452	C	T	ENST00000265849	ENSG00000122512	PMS2	TRUE	FALSE
chr7	6002455	T	A	ENST00000265849	ENSG00000122512	PMS2
chr7	6002458	T	A	ENST00000265849	ENSG00000122512	PMS2
chr7	6002470	G	A	ENST00000265849	ENSG00000122512	PMS2
chr7	6002476	C	A	ENST00000265849	ENSG00000122512	PMS2
chr7	6002479	T	A	ENST00000265849	ENSG00000122512	PMS2
chr7	6002505	A	C	ENST00000265849	ENSG00000122512	PMS2	TRUE	TRUE
chr7	6002505	A	T	ENST00000265849	ENSG00000122512	PMS2	TRUE	TRUE
chr7	6002509	G	A	ENST00000265849	ENSG00000122512	PMS2	TRUE	TRUE
chr7	6002512	G	A	ENST00000265849	ENSG00000122512	PMS2	TRUE	TRUE
chr7	6002533	T	A	ENST00000265849	ENSG00000122512	PMS2	TRUE	TRUE
chr7	6002543	G	C	ENST00000265849	ENSG00000122512	PMS2	TRUE	TRUE
chr7	6002543	G	T	ENST00000265849	ENSG00000122512	PMS2	TRUE	TRUE
chr7	6002554	T	A	ENST00000265849	ENSG00000122512	PMS2	TRUE	TRUE
chr7	6002557	G	A	ENST00000265849	ENSG00000122512	PMS2	TRUE	TRUE
chr7	6002566	T	A	ENST00000265849	ENSG00000122512	PMS2	TRUE	TRUE
chr7	6002590	G	A	ENST00000265849	ENSG00000122512	PMS2	TRUE	TRUE
chr7	6002596	C	A	ENST00000265849	ENSG00000122512	PMS2	TRUE	TRUE
chr7	6002602	T	A	ENST00000265849	ENSG00000122512	PMS2	TRUE	TRUE
chr7	6002607	G	T	ENST00000265849	ENSG00000122512	PMS2	TRUE	TRUE
chr7	6002615	G	T	ENST00000265849	ENSG00000122512	PMS2	TRUE	TRUE
chr7	6002637	C	A	ENST00000265849	ENSG00000122512	PMS2	TRUE	FALSE
chr7	6002637	C	G	ENST00000265849	ENSG00000122512	PMS2	TRUE	FALSE
chr7	6002637	C	T	ENST00000265849	ENSG00000122512	PMS2	TRUE	FALSE
chr7	6002638	T	A	ENST00000265849	ENSG00000122512	PMS2	TRUE	FALSE
chr7	6002638	T	C	ENST00000265849	ENSG00000122512	PMS2	TRUE	FALSE
chr7	6002638	T	G	ENST00000265849	ENSG00000122512	PMS2	TRUE	FALSE
chr7	6003688	A	C	ENST00000265849	ENSG00000122512	PMS2	FALSE	FALSE
chr7	6003688	A	G	ENST00000265849	ENSG00000122512	PMS2	FALSE	FALSE
chr7	6003688	A	T	ENST00000265849	ENSG00000122512	PMS2	FALSE	FALSE
chr7	6003689	C	A	ENST00000265849	ENSG00000122512	PMS2	FALSE	FALSE
chr7	6003689	C	G	ENST00000265849	ENSG00000122512	PMS2	FALSE	FALSE
chr7	6003689	C	T	ENST00000265849	ENSG00000122512	PMS2	FALSE	FALSE
chr7	6003698	A	T	ENST00000265849	ENSG00000122512	PMS2	TRUE	TRUE
chr7	6003705	G	C	ENST00000265849	ENSG00000122512	PMS2	TRUE	TRUE
chr7	6003705	G	T	ENST00000265849	ENSG00000122512	PMS2	TRUE	TRUE
chr7	6003718	C	A	ENST00000265849	ENSG00000122512	PMS2	TRUE	TRUE
chr7	6003739	C	A	ENST00000265849	ENSG00000122512	PMS2	TRUE	TRUE
chr7	6003745	G	A	ENST00000265849	ENSG00000122512	PMS2	TRUE	TRUE
chr7	6003763	C	A	ENST00000265849	ENSG00000122512	PMS2	TRUE	TRUE
chr7	6003766	G	A	ENST00000265849	ENSG00000122512	PMS2	TRUE	TRUE
chr7	6003772	T	A	ENST00000265849	ENSG00000122512	PMS2	TRUE	TRUE
chr7	6003787	T	A	ENST00000265849	ENSG00000122512	PMS2	TRUE	TRUE
chr7	6003793	C	A	ENST00000265849	ENSG00000122512	PMS2	FALSE	FALSE
chr7	6003793	C	G	ENST00000265849	ENSG00000122512	PMS2	FALSE	FALSE
chr7	6003793	C	T	ENST00000265849	ENSG00000122512	PMS2	FALSE	FALSE
chr7	6003794	T	A	ENST00000265849	ENSG00000122512	PMS2	FALSE	FALSE
chr7	6003794	T	C	ENST00000265849	ENSG00000122512	PMS2	FALSE	FALSE
chr7	6003794	T	G	ENST00000265849	ENSG00000122512	PMS2	FALSE	FALSE
chr7	6003970	A	C	ENST00000265849	ENSG00000122512	PMS2	TRUE	FALSE
chr7	6003970	A	G	ENST00000265849	ENSG00000122512	PMS2	FALSE	FALSE
chr7	6003970	A	T	ENST00000265849	ENSG00000122512	PMS2	TRUE	FALSE
chr7	6003971	C	A	ENST00000265849	ENSG00000122512	PMS2	TRUE	FALSE
chr7	6003971	C	G	ENST00000265849	ENSG00000122512	PMS2	TRUE	FALSE
chr7	6003971	C	T	ENST00000265849	ENSG00000122512	PMS2	TRUE	FALSE
chr7	6003974	A	C	ENST00000265849	ENSG00000122512	PMS2	TRUE	TRUE
chr7	6003974	A	T	ENST00000265849	ENSG00000122512	PMS2	TRUE	TRUE
chr7	6003981	C	A	ENST00000265849	ENSG00000122512	PMS2	TRUE	TRUE
chr7	6003990	C	A	ENST00000265849	ENSG00000122512	PMS2	TRUE	TRUE
chr7	6003993	C	A	ENST00000265849	ENSG00000122512	PMS2	TRUE	TRUE
chr7	6003996	C	A	ENST00000265849	ENSG00000122512	PMS2	TRUE	TRUE
chr7	6004003	A	T	ENST00000265849	ENSG00000122512	PMS2	TRUE	TRUE
chr7	6004008	C	A	ENST00000265849	ENSG00000122512	PMS2	TRUE	TRUE
chr7	6004016	G	C	ENST00000265849	ENSG00000122512	PMS2	TRUE	TRUE
chr7	6004016	G	T	ENST00000265849	ENSG00000122512	PMS2	TRUE	TRUE
chr7	6004023	C	A	ENST00000265849	ENSG00000122512	PMS2	TRUE	TRUE
chr7	6004038	C	A	ENST00000265849	ENSG00000122512	PMS2	TRUE	TRUE
chr7	6004039	A	C	ENST00000265849	ENSG00000122512	PMS2	TRUE	TRUE
chr7	6004039	A	T	ENST00000265849	ENSG00000122512	PMS2	TRUE	TRUE
chr7	6004047	T	A	ENST00000265849	ENSG00000122512	PMS2	TRUE	TRUE
chr7	6004053	T	A	ENST00000265849	ENSG00000122512	PMS2	TRUE	TRUE
chr7	6004059	C	A	ENST00000265849	ENSG00000122512	PMS2	TRUE	FALSE
chr7	6004059	C	G	ENST00000265849	ENSG00000122512	PMS2	TRUE	FALSE
chr7	6004059	C	T	ENST00000265849	ENSG00000122512	PMS2	TRUE	FALSE
chr7	6004060	T	A	ENST00000265849	ENSG00000122512	PMS2	TRUE	FALSE
chr7	6004060	T	C	ENST00000265849	ENSG00000122512	PMS2	TRUE	FALSE
chr7	6004060	T	G	ENST00000265849	ENSG00000122512	PMS2	TRUE	FALSE
chr7	6005890	A	C	ENST00000265849	ENSG00000122512	PMS2	TRUE	FALSE
chr7	6005890	A	G	ENST00000265849	ENSG00000122512	PMS2	TRUE	FALSE
chr7	6005890	A	T	ENST00000265849	ENSG00000122512	PMS2	TRUE	FALSE
chr7	6005891	C	A	ENST00000265849	ENSG00000122512	PMS2	TRUE	FALSE
chr7	6005891	C	G	ENST00000265849	ENSG00000122512	PMS2	TRUE	FALSE
chr7	6005891	C	T	ENST00000265849	ENSG00000122512	PMS2	TRUE	FALSE
chr7	6005925	C	A	ENST00000265849	ENSG00000122512	PMS2	TRUE	TRUE
chr7	6005930	A	C	ENST00000265849	ENSG00000122512	PMS2	TRUE	TRUE
chr7	6005930	A	T	ENST00000265849	ENSG00000122512	PMS2	TRUE	TRUE
chr7	6005934	C	A	ENST00000265849	ENSG00000122512	PMS2	TRUE	TRUE
chr7	6005937	T	A	ENST00000265849	ENSG00000122512	PMS2	TRUE	TRUE
chr7	6005967	G	A	ENST00000265849	ENSG00000122512	PMS2	TRUE	TRUE
chr7	6005974	G	T	ENST00000265849	ENSG00000122512	PMS2	TRUE	TRUE
chr7	6005982	G	A	ENST00000265849	ENSG00000122512	PMS2	TRUE	TRUE
chr7	6005990	G	C	ENST00000265849	ENSG00000122512	PMS2	TRUE	FALSE
chr7	6005990	G	T	ENST00000265849	ENSG00000122512	PMS2	TRUE	FALSE
chr7	6005994	T	A	ENST00000265849	ENSG00000122512	PMS2	TRUE	FALSE
chr7	6006009	T	A	ENST00000265849	ENSG00000122512	PMS2	FALSE	FALSE
chr7	6006018	T	A	ENST00000265849	ENSG00000122512	PMS2	FALSE	FALSE
chr7	6006027	C	A	ENST00000265849	ENSG00000122512	PMS2	FALSE	FALSE
chr7	6006032	C	A	ENST00000265849	ENSG00000122512	PMS2	TRUE	FALSE
chr7	6006032	C	G	ENST00000265849	ENSG00000122512	PMS2	TRUE	FALSE
chr7	6006032	C	T	ENST00000265849	ENSG00000122512	PMS2	TRUE	FALSE
chr7	6006033	T	A	ENST00000265849	ENSG00000122512	PMS2	TRUE	FALSE
chr7	6006033	T	C	ENST00000265849	ENSG00000122512	PMS2	TRUE	FALSE
chr7	6006033	T	G	ENST00000265849	ENSG00000122512	PMS2	TRUE	FALSE
chr7	6008995	A	C	ENST00000265849	ENSG00000122512	PMS2	TRUE	FALSE
chr7	6008995	A	G	ENST00000265849	ENSG00000122512	PMS2	TRUE	FALSE
chr7	6008995	A	T	ENST00000265849	ENSG00000122512	PMS2	TRUE	FALSE
chr7	6008996	C	A	ENST00000265849	ENSG00000122512	PMS2	TRUE	FALSE
chr7	6008996	C	G	ENST00000265849	ENSG00000122512	PMS2	TRUE	FALSE
chr7	6008996	C	T	ENST00000265849	ENSG00000122512	PMS2	TRUE	FALSE
chr7	6009000	G	T	ENST00000265849	ENSG00000122512	PMS2	FALSE	FALSE
chr7	6009007	C	A	ENST00000265849	ENSG00000122512	PMS2	FALSE	FALSE
chr7	6009013	G	A	ENST00000265849	ENSG00000122512	PMS2	FALSE	FALSE
chr7	6009016	C	A	ENST00000265849	ENSG00000122512	PMS2	FALSE	FALSE
chr7	6009375	C	A	ENST00000223029	ENSG00000106305	AIMP2	FALSE	FALSE
chr7	6009375	C	G	ENST00000223029	ENSG00000106305	AIMP2	FALSE	FALSE
chr7	6009376	C	T	ENST00000223029	ENSG00000106305	AIMP2	FALSE	FALSE
chr7	6009382	A	T	ENST00000223029	ENSG00000106305	AIMP2	FALSE	FALSE
chr7	6009390	T	A	ENST00000223029	ENSG00000106305	AIMP2	FALSE	FALSE
chr7	6009390	T	G	ENST00000223029	ENSG00000106305	AIMP2	FALSE	FALSE
chr7	6009418	G	T	ENST00000223029	ENSG00000106305	AIMP2	TRUE	FALSE
chr7	6009432	C	A	ENST00000223029	ENSG00000106305	AIMP2	TRUE	FALSE
chr7	6009438	C	A	ENST00000223029	ENSG00000106305	AIMP2	TRUE	TRUE
chr7	6009438	C	G	ENST00000223029	ENSG00000106305	AIMP2	TRUE	TRUE
chr7	6009468	C	A	ENST00000223029	ENSG00000106305	AIMP2	TRUE	TRUE
chr7	6009468	C	G	ENST00000223029	ENSG00000106305	AIMP2	TRUE	TRUE
chr7	6009496	C	T	ENST00000223029	ENSG00000106305	AIMP2	TRUE	TRUE
chr7	6009499	G	A	ENST00000223029	ENSG00000106305	AIMP2	TRUE	FALSE
chr7	6009499	G	C	ENST00000223029	ENSG00000106305	AIMP2	TRUE	FALSE
chr7	6009499	G	T	ENST00000223029	ENSG00000106305	AIMP2	TRUE	FALSE
chr7	6009500	T	A	ENST00000223029	ENSG00000106305	AIMP2	TRUE	FALSE
chr7	6009500	T	C	ENST00000223029	ENSG00000106305	AIMP2	TRUE	FALSE
chr7	6009500	T	G	ENST00000223029	ENSG00000106305	AIMP2	TRUE	FALSE
chr7	6015144	A	C	ENST00000223029	ENSG00000106305	AIMP2	TRUE	FALSE
chr7	6015144	A	G	ENST00000223029	ENSG00000106305	AIMP2	TRUE	FALSE
chr7	6015144	A	T	ENST00000223029	ENSG00000106305	AIMP2	TRUE	FALSE
chr7	6015145	G	A	ENST00000223029	ENSG00000106305	AIMP2	TRUE	FALSE
chr7	6015145	G	C	ENST00000223029	ENSG00000106305	AIMP2	TRUE	FALSE
chr7	6015145	G	T	ENST00000223029	ENSG00000106305	AIMP2	TRUE	FALSE
chr7	6015146	G	T	ENST00000223029	ENSG00000106305	AIMP2	TRUE	TRUE
chr7	6015149	G	T	ENST00000223029	ENSG00000106305	AIMP2	TRUE	TRUE
chr7	6015167	C	T	ENST00000223029	ENSG00000106305	AIMP2	TRUE	TRUE
chr7	6015176	G	T	ENST00000223029	ENSG00000106305	AIMP2	TRUE	TRUE
chr7	6015185	C	T	ENST00000223029	ENSG00000106305	AIMP2	TRUE	TRUE
chr7	6015198	T	A	ENST00000223029	ENSG00000106305	AIMP2	TRUE	TRUE
chr7	6015198	T	G	ENST00000223029	ENSG00000106305	AIMP2	TRUE	TRUE
chr7	6015200	A	T	ENST00000223029	ENSG00000106305	AIMP2	TRUE	TRUE
chr7	6015211	T	A	ENST00000223029	ENSG00000106305	AIMP2	TRUE	TRUE
chr7	6015211	T	G	ENST00000223029	ENSG00000106305	AIMP2	TRUE	TRUE
chr7	6015212	G	T	ENST00000223029	ENSG00000106305	AIMP2	TRUE	TRUE
chr7	6015216	T	A	ENST00000223029	ENSG00000106305	AIMP2	TRUE	TRUE
chr7	6015218	A	T	ENST00000223029	ENSG00000106305	AIMP2	TRUE	TRUE
chr7	6015242	A	T	ENST00000223029	ENSG00000106305	AIMP2	TRUE	TRUE
chr7	6015251	C	T	ENST00000223029	ENSG00000106305	AIMP2	TRUE	TRUE
chr7	6015270	T	A	ENST00000223029	ENSG00000106305	AIMP2	TRUE	TRUE
chr7	6015290	C	T	ENST00000223029	ENSG00000106305	AIMP2	TRUE	TRUE
chr7	6015299	G	T	ENST00000223029	ENSG00000106305	AIMP2	TRUE	TRUE
chr7	6015312	T	A	ENST00000223029	ENSG00000106305	AIMP2	TRUE	TRUE
chr7	6015312	T	G	ENST00000223029	ENSG00000106305	AIMP2	TRUE	TRUE
chr7	6015333	T	A	ENST00000223029	ENSG00000106305	AIMP2	TRUE	TRUE
chr7	6015339	C	A	ENST00000223029	ENSG00000106305	AIMP2	TRUE	TRUE
chr7	6015339	C	G	ENST00000223029	ENSG00000106305	AIMP2	TRUE	TRUE
chr7	6015350	A	T	ENST00000223029	ENSG00000106305	AIMP2	TRUE	TRUE
chr7	6015353	G	A	ENST00000223029	ENSG00000106305	AIMP2	TRUE	TRUE
chr7	6015353	G	C	ENST00000223029	ENSG00000106305	AIMP2	TRUE	TRUE
chr7	6015353	G	T	ENST00000223029	ENSG00000106305	AIMP2	TRUE	TRUE
chr7	6015354	T	A	ENST00000223029	ENSG00000106305	AIMP2	TRUE	TRUE
chr7	6015354	T	C	ENST00000223029	ENSG00000106305	AIMP2	TRUE	FALSE
chr7	6015354	T	G	ENST00000223029	ENSG00000106305	AIMP2	TRUE	TRUE
chr7	6017812	A	C	ENST00000223029	ENSG00000106305	AIMP2	TRUE	FALSE
chr7	6017812	A	G	ENST00000223029	ENSG00000106305	AIMP2	TRUE	FALSE
chr7	6017812	A	T	ENST00000223029	ENSG00000106305	AIMP2	TRUE	FALSE
chr7	6017813	G	A	ENST00000223029	ENSG00000106305	AIMP2	TRUE	FALSE
chr7	6017813	G	C	ENST00000223029	ENSG00000106305	AIMP2	TRUE	FALSE
chr7	6017813	G	T	ENST00000223029	ENSG00000106305	AIMP2	TRUE	FALSE
chr7	6017819	C	A	ENST00000223029	ENSG00000106305	AIMP2	TRUE	TRUE
chr7	6017819	C	G	ENST00000223029	ENSG00000106305	AIMP2	TRUE	TRUE
chr7	6017829	A	T	ENST00000223029	ENSG00000106305	AIMP2	TRUE	TRUE
chr7	6017900	T	A	ENST00000223029	ENSG00000106305	AIMP2	TRUE	TRUE
chr7	6017901	G	T	ENST00000223029	ENSG00000106305	AIMP2	TRUE	TRUE
chr7	6017941	C	A	ENST00000223029	ENSG00000106305	AIMP2	TRUE	TRUE
chr7	6017946	A	T	ENST00000223029	ENSG00000106305	AIMP2	TRUE	TRUE
chr7	6017958	G	T	ENST00000223029	ENSG00000106305	AIMP2	TRUE	TRUE
chr7	6017970	A	T	ENST00000223029	ENSG00000106305	AIMP2	TRUE	TRUE
chr7	6017975	C	A	ENST00000223029	ENSG00000106305	AIMP2	TRUE	TRUE
chr7	6017979	G	T	ENST00000223029	ENSG00000106305	AIMP2	TRUE	TRUE
chr7	6017982	G	T	ENST00000223029	ENSG00000106305	AIMP2	TRUE	TRUE
chr7	6017985	C	T	ENST00000223029	ENSG00000106305	AIMP2	TRUE	TRUE
chr7	6017991	A	T	ENST00000223029	ENSG00000106305	AIMP2	TRUE	TRUE
chr7	6017994	A	T	ENST00000223029	ENSG00000106305	AIMP2	TRUE	TRUE
chr7	6017997	C	T	ENST00000223029	ENSG00000106305	AIMP2	FALSE	FALSE
chr7	6018006	C	T	ENST00000223029	ENSG00000106305	AIMP2	FALSE	FALSE
chr7	6018014	T	A	ENST00000223029	ENSG00000106305	AIMP2	FALSE	FALSE
chr7	6018014	T	G	ENST00000223029	ENSG00000106305	AIMP2	FALSE	FALSE
chr7	6018015	C	T	ENST00000223029	ENSG00000106305	AIMP2	FALSE	FALSE
chr7	6018021	G	T	ENST00000223029	ENSG00000106305	AIMP2	FALSE	FALSE
chr7	6018031	T	A	ENST00000223029	ENSG00000106305	AIMP2	FALSE	FALSE
chr7	6018031	T	G	ENST00000223029	ENSG00000106305	AIMP2	FALSE	FALSE
chr7	6018037	G	A	ENST00000223029	ENSG00000106305	AIMP2	FALSE	FALSE
chr7	6018038	G	A	ENST00000223029	ENSG00000106305	AIMP2	FALSE	FALSE
chr7	6018039	A	T	ENST00000223029	ENSG00000106305	AIMP2	FALSE	FALSE
chr7	6018046	G	A	ENST00000223029	ENSG00000106305	AIMP2	TRUE	FALSE
chr7	6018046	G	C	ENST00000223029	ENSG00000106305	AIMP2	TRUE	FALSE
chr7	6018046	G	T	ENST00000223029	ENSG00000106305	AIMP2	TRUE	FALSE
chr7	6018047	T	A	ENST00000223029	ENSG00000106305	AIMP2	TRUE	FALSE
chr7	6018047	T	C	ENST00000223029	ENSG00000106305	AIMP2	FALSE	FALSE
chr7	6018047	T	G	ENST00000223029	ENSG00000106305	AIMP2	TRUE	FALSE
chr7	6023301	A	C	ENST00000223029	ENSG00000106305	AIMP2	TRUE	FALSE
chr7	6023301	A	G	ENST00000223029	ENSG00000106305	AIMP2	TRUE	FALSE
chr7	6023301	A	T	ENST00000223029	ENSG00000106305	AIMP2	TRUE	FALSE
chr7	6023302	G	A	ENST00000223029	ENSG00000106305	AIMP2	TRUE	FALSE
chr7	6023302	G	C	ENST00000223029	ENSG00000106305	AIMP2	TRUE	FALSE
chr7	6023302	G	T	ENST00000223029	ENSG00000106305	AIMP2	TRUE	FALSE
chr7	6023308	A	T	ENST00000223029	ENSG00000106305	AIMP2	FALSE	FALSE
chr7	6023314	C	T	ENST00000223029	ENSG00000106305	AIMP2	FALSE	FALSE
chr7	6023320	A	T	ENST00000223029	ENSG00000106305	AIMP2	FALSE	FALSE
chr7	6023332	C	T	ENST00000223029	ENSG00000106305	AIMP2	FALSE	FALSE
chr7	6023343	C	A	ENST00000223029	ENSG00000106305	AIMP2	FALSE	FALSE
chr7	6023350	G	T	ENST00000223029	ENSG00000106305	AIMP2	FALSE	FALSE
chr7	6023356	G	T	ENST00000223029	ENSG00000106305	AIMP2	FALSE	FALSE
chr7	6023378	T	A	ENST00000223029	ENSG00000106305	AIMP2	FALSE	FALSE
chr7	6023395	C	T	ENST00000223029	ENSG00000106305	AIMP2	FALSE	FALSE
chr7	6023398	A	T	ENST00000223029	ENSG00000106305	AIMP2	FALSE	FALSE
chr7	6023435	G	A	ENST00000223029	ENSG00000106305	AIMP2	FALSE	FALSE
chr7	6023436	G	A	ENST00000223029	ENSG00000106305	AIMP2	FALSE	FALSE
chr7	6023455	C	T	ENST00000223029	ENSG00000106305	AIMP2	FALSE	FALSE
chr7	6023459	T	A	ENST00000223029	ENSG00000106305	AIMP2	FALSE	FALSE
chr7	6023459	T	G	ENST00000223029	ENSG00000106305	AIMP2	FALSE	FALSE
chr7	6023461	A	T	ENST00000223029	ENSG00000106305	AIMP2
chr7	6023464	G	T	ENST00000223029	ENSG00000106305	AIMP2	FALSE	FALSE
chr7	6023467	G	T	ENST00000223029	ENSG00000106305	AIMP2	FALSE	FALSE
chr7	6023476	A	T	ENST00000223029	ENSG00000106305	AIMP2	FALSE	FALSE
chr7	6023479	G	T	ENST00000223029	ENSG00000106305	AIMP2	FALSE	FALSE
chr7	6023482	A	T	ENST00000223029	ENSG00000106305	AIMP2
chr7	6023521	A	T	ENST00000223029	ENSG00000106305	AIMP2	FALSE	FALSE
chr7	6023531	G	A	ENST00000223029	ENSG00000106305	AIMP2	FALSE	FALSE
chr7	6023532	G	A	ENST00000223029	ENSG00000106305	AIMP2	FALSE	FALSE
chr7	6023545	G	T	ENST00000223029	ENSG00000106305	AIMP2	FALSE	FALSE
chr7	6023573	G	A	ENST00000223029	ENSG00000106305	AIMP2	FALSE	FALSE
chr7	6023574	G	A	ENST00000223029	ENSG00000106305	AIMP2	FALSE	FALSE
chr7	6023584	C	T	ENST00000223029	ENSG00000106305	AIMP2	FALSE	FALSE
chr7	6023587	C	T	ENST00000223029	ENSG00000106305	AIMP2	FALSE	FALSE
chr7	6023593	G	T	ENST00000223029	ENSG00000106305	AIMP2	FALSE	FALSE
chr7	6023601	C	A	ENST00000223029	ENSG00000106305	AIMP2	FALSE	FALSE
chr7	6023626	C	T	ENST00000223029	ENSG00000106305	AIMP2	FALSE	FALSE
chr7	6023633	G	A	ENST00000223029	ENSG00000106305	AIMP2	FALSE	FALSE
chr7	6023634	G	A	ENST00000223029	ENSG00000106305	AIMP2	FALSE	FALSE
chr7	6023646	T	A	ENST00000223029	ENSG00000106305	AIMP2	FALSE	FALSE
chr7	6023647	G	T	ENST00000223029	ENSG00000106305	AIMP2	FALSE	FALSE
chr7	6023677	A	T	ENST00000223029	ENSG00000106305	AIMP2	FALSE	FALSE
chr7	6023686	A	T	ENST00000223029	ENSG00000106305	AIMP2	FALSE	FALSE
chr7	6024678	C	A	ENST00000199389	ENSG00000086232	EIF2AK1	FALSE	FALSE
chr7	6024693	T	A	ENST00000199389	ENSG00000086232	EIF2AK1	FALSE	FALSE
chr7	6024696	C	A	ENST00000199389	ENSG00000086232	EIF2AK1	FALSE	FALSE
chr7	6024714	T	A	ENST00000199389	ENSG00000086232	EIF2AK1	FALSE	FALSE
chr7	6024720	G	A	ENST00000199389	ENSG00000086232	EIF2AK1	FALSE	FALSE
chr7	6024738	G	A	ENST00000199389	ENSG00000086232	EIF2AK1	FALSE	FALSE
chr7	6024741	T	A	ENST00000199389	ENSG00000086232	EIF2AK1	FALSE	FALSE
chr7	6024744	T	A	ENST00000199389	ENSG00000086232	EIF2AK1	FALSE	FALSE
chr7	6024750	C	A	ENST00000199389	ENSG00000086232	EIF2AK1	FALSE	FALSE
chr7	6024759	C	A	ENST00000199389	ENSG00000086232	EIF2AK1	FALSE	FALSE
chr7	6024762	T	A	ENST00000199389	ENSG00000086232	EIF2AK1
chr7	6024765	C	A	ENST00000199389	ENSG00000086232	EIF2AK1	FALSE	FALSE
chr7	6024768	G	A	ENST00000199389	ENSG00000086232	EIF2AK1	FALSE	FALSE
chr7	6024771	C	A	ENST00000199389	ENSG00000086232	EIF2AK1	FALSE	FALSE
chr7	6024780	T	A	ENST00000199389	ENSG00000086232	EIF2AK1	FALSE	FALSE
chr7	6024786	G	A	ENST00000199389	ENSG00000086232	EIF2AK1	FALSE	FALSE
chr7	6024802	C	A	ENST00000199389	ENSG00000086232	EIF2AK1	TRUE	TRUE
chr7	6024802	C	G	ENST00000199389	ENSG00000086232	EIF2AK1	TRUE	TRUE
chr7	6024802	C	T	ENST00000199389	ENSG00000086232	EIF2AK1	TRUE	TRUE
chr7	6024803	T	A	ENST00000199389	ENSG00000086232	EIF2AK1	TRUE	TRUE
chr7	6024803	T	C	ENST00000199389	ENSG00000086232	EIF2AK1	TRUE	FALSE
chr7	6024803	T	G	ENST00000199389	ENSG00000086232	EIF2AK1	TRUE	TRUE
chr7	6026726	A	C	ENST00000199389	ENSG00000086232	EIF2AK1	TRUE	FALSE
chr7	6026726	A	G	ENST00000199389	ENSG00000086232	EIF2AK1	TRUE	FALSE
chr7	6026726	A	T	ENST00000199389	ENSG00000086232	EIF2AK1	TRUE	FALSE
chr7	6026727	C	A	ENST00000199389	ENSG00000086232	EIF2AK1	TRUE	FALSE
chr7	6026727	C	G	ENST00000199389	ENSG00000086232	EIF2AK1	TRUE	FALSE
chr7	6026727	C	T	ENST00000199389	ENSG00000086232	EIF2AK1	TRUE	FALSE
chr7	6026733	C	A	ENST00000199389	ENSG00000086232	EIF2AK1	FALSE	FALSE
chr7	6026742	G	A	ENST00000199389	ENSG00000086232	EIF2AK1	FALSE	FALSE
chr7	6026751	C	A	ENST00000199389	ENSG00000086232	EIF2AK1	FALSE	FALSE
chr7	6026757	G	A	ENST00000199389	ENSG00000086232	EIF2AK1	FALSE	FALSE
chr7	6026766	G	A	ENST00000199389	ENSG00000086232	EIF2AK1	FALSE	FALSE
chr7	6026781	T	A	ENST00000199389	ENSG00000086232	EIF2AK1	TRUE	TRUE
chr7	6026784	G	A	ENST00000199389	ENSG00000086232	EIF2AK1	TRUE	TRUE
chr7	6026786	G	T	ENST00000199389	ENSG00000086232	EIF2AK1	TRUE	TRUE
chr7	6026789	G	C	ENST00000199389	ENSG00000086232	EIF2AK1	TRUE	TRUE
chr7	6026789	G	T	ENST00000199389	ENSG00000086232	EIF2AK1	TRUE	TRUE
chr7	6026799	T	A	ENST00000199389	ENSG00000086232	EIF2AK1	TRUE	TRUE
chr7	6026804	A	C	ENST00000199389	ENSG00000086232	EIF2AK1	TRUE	TRUE
chr7	6026804	A	T	ENST00000199389	ENSG00000086232	EIF2AK1	TRUE	TRUE
chr7	6026811	G	A	ENST00000199389	ENSG00000086232	EIF2AK1	TRUE	TRUE
chr7	6026815	A	C	ENST00000199389	ENSG00000086232	EIF2AK1	TRUE	TRUE
chr7	6026815	A	T	ENST00000199389	ENSG00000086232	EIF2AK1	TRUE	TRUE
chr7	6026820	T	A	ENST00000199389	ENSG00000086232	EIF2AK1	TRUE	TRUE
chr7	6026826	G	A	ENST00000199389	ENSG00000086232	EIF2AK1	TRUE	TRUE
chr7	6026833	A	T	ENST00000199389	ENSG00000086232	EIF2AK1	TRUE	TRUE
chr7	6026841	T	A	ENST00000199389	ENSG00000086232	EIF2AK1	TRUE	TRUE
chr7	6026853	C	A	ENST00000199389	ENSG00000086232	EIF2AK1	TRUE	TRUE
chr7	6026858	A	T	ENST00000199389	ENSG00000086232	EIF2AK1	TRUE	TRUE
chr7	6026862	G	A	ENST00000199389	ENSG00000086232	EIF2AK1	TRUE	TRUE
chr7	6026871	T	A	ENST00000199389	ENSG00000086232	EIF2AK1	TRUE	TRUE
chr7	6026873	A	C	ENST00000199389	ENSG00000086232	EIF2AK1	TRUE	TRUE
chr7	6026873	A	T	ENST00000199389	ENSG00000086232	EIF2AK1	TRUE	TRUE
chr7	6026889	C	A	ENST00000199389	ENSG00000086232	EIF2AK1	TRUE	TRUE
chr7	6026895	G	A	ENST00000199389	ENSG00000086232	EIF2AK1	TRUE	TRUE
chr7	6026898	C	A	ENST00000199389	ENSG00000086232	EIF2AK1	TRUE	TRUE
chr7	6026904	C	A	ENST00000199389	ENSG00000086232	EIF2AK1
chr7	6026910	C	A	ENST00000199389	ENSG00000086232	EIF2AK1
chr7	6026919	G	A	ENST00000199389	ENSG00000086232	EIF2AK1
chr7	6026928	C	A	ENST00000199389	ENSG00000086232	EIF2AK1
chr7	6026945	A	T	ENST00000199389	ENSG00000086232	EIF2AK1
chr7	6026950	G	C	ENST00000199389	ENSG00000086232	EIF2AK1
chr7	6026950	G	T	ENST00000199389	ENSG00000086232	EIF2AK1
chr7	6026960	G	C	ENST00000199389	ENSG00000086232	EIF2AK1
chr7	6026960	G	T	ENST00000199389	ENSG00000086232	EIF2AK1
chr7	6026962	C	A	ENST00000199389	ENSG00000086232	EIF2AK1	TRUE	FALSE
chr7	6026962	C	G	ENST00000199389	ENSG00000086232	EIF2AK1	TRUE	FALSE
chr7	6026962	C	T	ENST00000199389	ENSG00000086232	EIF2AK1	TRUE	FALSE
chr7	6026963	T	A	ENST00000199389	ENSG00000086232	EIF2AK1	TRUE	FALSE
chr7	6026963	T	C	ENST00000199389	ENSG00000086232	EIF2AK1	TRUE	FALSE
chr7	6026963	T	G	ENST00000199389	ENSG00000086232	EIF2AK1	TRUE	FALSE
chr7	6028613	A	C	ENST00000199389	ENSG00000086232	EIF2AK1	TRUE	FALSE
chr7	6028613	A	G	ENST00000199389	ENSG00000086232	EIF2AK1	TRUE	FALSE
chr7	6028613	A	T	ENST00000199389	ENSG00000086232	EIF2AK1	TRUE	FALSE
chr7	6028614	C	A	ENST00000199389	ENSG00000086232	EIF2AK1	TRUE	FALSE
chr7	6028614	C	G	ENST00000199389	ENSG00000086232	EIF2AK1	TRUE	FALSE
chr7	6028614	C	T	ENST00000199389	ENSG00000086232	EIF2AK1	TRUE	FALSE
chr7	6028617	T	A	ENST00000199389	ENSG00000086232	EIF2AK1	TRUE	TRUE
chr7	6028624	A	C	ENST00000199389	ENSG00000086232	EIF2AK1	TRUE	TRUE
chr7	6028624	A	T	ENST00000199389	ENSG00000086232	EIF2AK1	TRUE	TRUE
chr7	6028629	C	A	ENST00000199389	ENSG00000086232	EIF2AK1	TRUE	TRUE
chr7	6028635	C	A	ENST00000199389	ENSG00000086232	EIF2AK1	TRUE	TRUE
chr7	6028638	C	A	ENST00000199389	ENSG00000086232	EIF2AK1	TRUE	TRUE
chr7	6028640	A	T	ENST00000199389	ENSG00000086232	EIF2AK1	TRUE	TRUE
chr7	6028644	G	A	ENST00000199389	ENSG00000086232	EIF2AK1	TRUE	TRUE
chr7	6028647	C	A	ENST00000199389	ENSG00000086232	EIF2AK1	TRUE	TRUE
chr7	6028652	G	C	ENST00000199389	ENSG00000086232	EIF2AK1	TRUE	TRUE
chr7	6028652	G	T	ENST00000199389	ENSG00000086232	EIF2AK1	TRUE	TRUE
chr7	6028657	G	C	ENST00000199389	ENSG00000086232	EIF2AK1	TRUE	TRUE
chr7	6028657	G	T	ENST00000199389	ENSG00000086232	EIF2AK1	TRUE	TRUE
chr7	6028663	A	T	ENST00000199389	ENSG00000086232	EIF2AK1	TRUE	TRUE
chr7	6028677	T	A	ENST00000199389	ENSG00000086232	EIF2AK1	TRUE	TRUE
chr7	6028698	C	A	ENST00000199389	ENSG00000086232	EIF2AK1	TRUE	FALSE
chr7	6028698	C	G	ENST00000199389	ENSG00000086232	EIF2AK1	TRUE	FALSE
chr7	6028698	C	T	ENST00000199389	ENSG00000086232	EIF2AK1	TRUE	FALSE
chr7	6028699	T	A	ENST00000199389	ENSG00000086232	EIF2AK1	TRUE	FALSE
chr7	6028699	T	C	ENST00000199389	ENSG00000086232	EIF2AK1	TRUE	FALSE
chr7	6028699	T	G	ENST00000199389	ENSG00000086232	EIF2AK1	TRUE	FALSE
chr7	6028916	A	C	ENST00000199389	ENSG00000086232	EIF2AK1	TRUE	FALSE
chr7	6028916	A	G	ENST00000199389	ENSG00000086232	EIF2AK1	TRUE	FALSE
chr7	6028916	A	T	ENST00000199389	ENSG00000086232	EIF2AK1	TRUE	FALSE
chr7	6028917	C	A	ENST00000199389	ENSG00000086232	EIF2AK1	TRUE	FALSE
chr7	6028917	C	G	ENST00000199389	ENSG00000086232	EIF2AK1	TRUE	FALSE
chr7	6028917	C	T	ENST00000199389	ENSG00000086232	EIF2AK1	TRUE	FALSE
chr7	6028918	T	A	ENST00000199389	ENSG00000086232	EIF2AK1	TRUE	TRUE
chr7	6028921	T	A	ENST00000199389	ENSG00000086232	EIF2AK1	TRUE	TRUE
chr7	6028930	T	A	ENST00000199389	ENSG00000086232	EIF2AK1	TRUE	TRUE
chr7	6028937	C	T	ENST00000199389	ENSG00000086232	EIF2AK1	TRUE	TRUE
chr7	6028938	C	T	ENST00000199389	ENSG00000086232	EIF2AK1	TRUE	TRUE
chr7	6028951	T	A	ENST00000199389	ENSG00000086232	EIF2AK1	TRUE	TRUE
chr7	6028954	G	A	ENST00000199389	ENSG00000086232	EIF2AK1	TRUE	TRUE
chr7	6028967	G	T	ENST00000199389	ENSG00000086232	EIF2AK1	TRUE	TRUE
chr7	6028987	C	A	ENST00000199389	ENSG00000086232	EIF2AK1	TRUE	TRUE
chr7	6028993	T	A	ENST00000199389	ENSG00000086232	EIF2AK1	TRUE	TRUE
chr7	6028999	G	A	ENST00000199389	ENSG00000086232	EIF2AK1	TRUE	TRUE
chr7	6029002	G	A	ENST00000199389	ENSG00000086232	EIF2AK1	TRUE	TRUE
chr7	6029029	T	A	ENST00000199389	ENSG00000086232	EIF2AK1	TRUE	TRUE
chr7	6029033	C	A	ENST00000199389	ENSG00000086232	EIF2AK1	TRUE	FALSE
chr7	6029033	C	G	ENST00000199389	ENSG00000086232	EIF2AK1	TRUE	FALSE
chr7	6029033	C	T	ENST00000199389	ENSG00000086232	EIF2AK1	TRUE	FALSE
chr7	6029034	T	A	ENST00000199389	ENSG00000086232	EIF2AK1	TRUE	FALSE
chr7	6029034	T	C	ENST00000199389	ENSG00000086232	EIF2AK1	TRUE	FALSE
chr7	6029034	T	G	ENST00000199389	ENSG00000086232	EIF2AK1	TRUE	FALSE
chr7	6031394	A	T	ENST00000409061	ENSG00000157999	ANKRD61	FALSE	FALSE
chr7	6031397	G	T	ENST00000409061	ENSG00000157999	ANKRD61	FALSE	FALSE
chr7	6031403	A	T	ENST00000409061	ENSG00000157999	ANKRD61	FALSE	FALSE
chr7	6031427	A	T	ENST00000409061	ENSG00000157999	ANKRD61	TRUE	FALSE
chr7	6031436	G	T	ENST00000409061	ENSG00000157999	ANKRD61	TRUE	FALSE
chr7	6031464	C	A	ENST00000409061	ENSG00000157999	ANKRD61	TRUE	TRUE
chr7	6031466	A	T	ENST00000409061	ENSG00000157999	ANKRD61	TRUE	TRUE
chr7	6031474	T	A	ENST00000409061	ENSG00000157999	ANKRD61	TRUE	TRUE
chr7	6031474	T	G	ENST00000409061	ENSG00000157999	ANKRD61	TRUE	TRUE
chr7	6031475	G	T	ENST00000409061	ENSG00000157999	ANKRD61	TRUE	TRUE
chr7	6031487	A	T	ENST00000409061	ENSG00000157999	ANKRD61	TRUE	TRUE
chr7	6031490	G	T	ENST00000409061	ENSG00000157999	ANKRD61	TRUE	TRUE
chr7	6031498	C	A	ENST00000409061	ENSG00000157999	ANKRD61	TRUE	TRUE
chr7	6031508	G	T	ENST00000409061	ENSG00000157999	ANKRD61	TRUE	TRUE
chr7	6031520	A	T	ENST00000409061	ENSG00000157999	ANKRD61	TRUE	TRUE
chr7	6031538	C	T	ENST00000409061	ENSG00000157999	ANKRD61	TRUE	TRUE
chr7	6031574	A	T	ENST00000409061	ENSG00000157999	ANKRD61	TRUE	TRUE
chr7	6031578	T	A	ENST00000409061	ENSG00000157999	ANKRD61	TRUE	TRUE
chr7	6031578	T	G	ENST00000409061	ENSG00000157999	ANKRD61	TRUE	TRUE
chr7	6031589	C	T	ENST00000409061	ENSG00000157999	ANKRD61	TRUE	TRUE
chr7	6031592	G	A	ENST00000409061	ENSG00000157999	ANKRD61	FALSE	FALSE
chr7	6031592	G	C	ENST00000409061	ENSG00000157999	ANKRD61	FALSE	FALSE
chr7	6031592	G	T	ENST00000409061	ENSG00000157999	ANKRD61	FALSE	FALSE
chr7	6031593	T	A	ENST00000409061	ENSG00000157999	ANKRD61	FALSE	FALSE
chr7	6031593	T	C	ENST00000409061	ENSG00000157999	ANKRD61	FALSE	FALSE
chr7	6031593	T	G	ENST00000409061	ENSG00000157999	ANKRD61	FALSE	FALSE
chr7	6032837	A	C	ENST00000409061	ENSG00000157999	ANKRD61	TRUE	FALSE
chr7	6032837	A	G	ENST00000409061	ENSG00000157999	ANKRD61	TRUE	FALSE
chr7	6032837	A	T	ENST00000409061	ENSG00000157999	ANKRD61	TRUE	FALSE
chr7	6032838	G	A	ENST00000409061	ENSG00000157999	ANKRD61	TRUE	FALSE
chr7	6032838	G	C	ENST00000409061	ENSG00000157999	ANKRD61	TRUE	FALSE
chr7	6032838	G	T	ENST00000409061	ENSG00000157999	ANKRD61	TRUE	FALSE
chr7	6032845	G	T	ENST00000409061	ENSG00000157999	ANKRD61	TRUE	TRUE
chr7	6032875	A	T	ENST00000409061	ENSG00000157999	ANKRD61	TRUE	TRUE
chr7	6032880	C	A	ENST00000409061	ENSG00000157999	ANKRD61	TRUE	TRUE
chr7	6032880	C	G	ENST00000409061	ENSG00000157999	ANKRD61	TRUE	TRUE
chr7	6032884	A	T	ENST00000409061	ENSG00000157999	ANKRD61	TRUE	TRUE
chr7	6032890	C	T	ENST00000409061	ENSG00000157999	ANKRD61	FALSE	FALSE
chr7	6032904	C	A	ENST00000409061	ENSG00000157999	ANKRD61	FALSE	FALSE
chr7	6032909	T	A	ENST00000409061	ENSG00000157999	ANKRD61	FALSE	FALSE
chr7	6032909	T	G	ENST00000409061	ENSG00000157999	ANKRD61	FALSE	FALSE
chr7	6032929	G	T	ENST00000409061	ENSG00000157999	ANKRD61	FALSE	FALSE
chr7	6032937	G	A	ENST00000409061	ENSG00000157999	ANKRD61	TRUE	FALSE
chr7	6032937	G	C	ENST00000409061	ENSG00000157999	ANKRD61	TRUE	FALSE
chr7	6032937	G	T	ENST00000409061	ENSG00000157999	ANKRD61	TRUE	FALSE
chr7	6032938	T	A	ENST00000409061	ENSG00000157999	ANKRD61	TRUE	FALSE
chr7	6032938	T	C	ENST00000409061	ENSG00000157999	ANKRD61	FALSE	FALSE
chr7	6032938	T	G	ENST00000409061	ENSG00000157999	ANKRD61	TRUE	FALSE
chr7	6035442	A	C	ENST00000409061	ENSG00000157999	ANKRD61	FALSE	FALSE
chr7	6035442	A	G	ENST00000409061	ENSG00000157999	ANKRD61	FALSE	FALSE
chr7	6035442	A	T	ENST00000409061	ENSG00000157999	ANKRD61	FALSE	FALSE
chr7	6035443	G	A	ENST00000409061	ENSG00000157999	ANKRD61	FALSE	FALSE
chr7	6035443	G	C	ENST00000409061	ENSG00000157999	ANKRD61	FALSE	FALSE
chr7	6035443	G	T	ENST00000409061	ENSG00000157999	ANKRD61	FALSE	FALSE
chr7	6035473	T	A	ENST00000409061	ENSG00000157999	ANKRD61	FALSE	FALSE
chr7	6035473	T	G	ENST00000409061	ENSG00000157999	ANKRD61	FALSE	FALSE
chr7	6035488	G	A	ENST00000409061	ENSG00000157999	ANKRD61	FALSE	FALSE
chr7	6035489	G	A	ENST00000409061	ENSG00000157999	ANKRD61	FALSE	FALSE
chr7	6035509	G	A	ENST00000409061	ENSG00000157999	ANKRD61	FALSE	FALSE
chr7	6035510	G	A	ENST00000409061	ENSG00000157999	ANKRD61	FALSE	FALSE
chr7	6035514	A	T	ENST00000409061	ENSG00000157999	ANKRD61	FALSE	FALSE
chr7	6035526	A	T	ENST00000409061	ENSG00000157999	ANKRD61	FALSE	FALSE
chr7	6035553	C	T	ENST00000409061	ENSG00000157999	ANKRD61	FALSE	FALSE
chr7	6035573	T	A	ENST00000409061	ENSG00000157999	ANKRD61	FALSE	FALSE
chr7	6035584	T	A	ENST00000409061	ENSG00000157999	ANKRD61	FALSE	FALSE
chr7	6035588	T	A	ENST00000409061	ENSG00000157999	ANKRD61	FALSE	FALSE
chr7	6035595	G	T	ENST00000409061	ENSG00000157999	ANKRD61	FALSE	FALSE
chr7	6035601	C	T	ENST00000409061	ENSG00000157999	ANKRD61	FALSE	FALSE
chr7	6035613	C	T	ENST00000409061	ENSG00000157999	ANKRD61	FALSE	FALSE
chr7	6035619	G	T	ENST00000409061	ENSG00000157999	ANKRD61	FALSE	FALSE
chr7	6035631	A	T	ENST00000409061	ENSG00000157999	ANKRD61	FALSE	FALSE
chr7	6035638	C	A	ENST00000409061	ENSG00000157999	ANKRD61	FALSE	FALSE
chr7	6035638	C	G	ENST00000409061	ENSG00000157999	ANKRD61	FALSE	FALSE
chr7	6035663	T	A	ENST00000409061	ENSG00000157999	ANKRD61	FALSE	FALSE
chr7	6035663	T	G	ENST00000409061	ENSG00000157999	ANKRD61	FALSE	FALSE
chr7	6035669	C	A	ENST00000409061	ENSG00000157999	ANKRD61	FALSE	FALSE
chr7	6035672	T	A	ENST00000409061	ENSG00000157999	ANKRD61	FALSE	FALSE
chr7	6035672	T	G	ENST00000409061	ENSG00000157999	ANKRD61	FALSE	FALSE
chr7	6035689	T	A	ENST00000409061	ENSG00000157999	ANKRD61	FALSE	FALSE
chr7	6035694	C	T	ENST00000409061	ENSG00000157999	ANKRD61	FALSE	FALSE
chr7	6035724	G	T	ENST00000409061	ENSG00000157999	ANKRD61	FALSE	FALSE
chr7	6035769	A	T	ENST00000409061	ENSG00000157999	ANKRD61	FALSE	FALSE
chr7	6035772	G	T	ENST00000409061	ENSG00000157999	ANKRD61	FALSE	FALSE
chr7	6035781	G	T	ENST00000409061	ENSG00000157999	ANKRD61	FALSE	FALSE
chr7	6035798	T	A	ENST00000409061	ENSG00000157999	ANKRD61	FALSE	FALSE
chr7	6035798	T	G	ENST00000409061	ENSG00000157999	ANKRD61	FALSE	FALSE
chr7	6035799	G	T	ENST00000409061	ENSG00000157999	ANKRD61	FALSE	FALSE
chr7	6035816	T	A	ENST00000409061	ENSG00000157999	ANKRD61	FALSE	FALSE
chr7	6035847	A	T	ENST00000409061	ENSG00000157999	ANKRD61	FALSE	FALSE
chr7	6035861	C	A	ENST00000409061	ENSG00000157999	ANKRD61	FALSE	FALSE
chr7	6035869	C	A	ENST00000409061	ENSG00000157999	ANKRD61	FALSE	FALSE
chr7	6035869	C	G	ENST00000409061	ENSG00000157999	ANKRD61	FALSE	FALSE
chr7	6035874	A	T	ENST00000409061	ENSG00000157999	ANKRD61	FALSE	FALSE
chr7	6035883	C	T	ENST00000409061	ENSG00000157999	ANKRD61	FALSE	FALSE
chr7	6035909	C	A	ENST00000409061	ENSG00000157999	ANKRD61	FALSE	FALSE
chr7	6035931	G	T	ENST00000409061	ENSG00000157999	ANKRD61	FALSE	FALSE
chr7	6035937	A	T	ENST00000409061	ENSG00000157999	ANKRD61	FALSE	FALSE
chr7	6035949	C	T	ENST00000409061	ENSG00000157999	ANKRD61	FALSE	FALSE
chr7	6035957	C	A	ENST00000409061	ENSG00000157999	ANKRD61	FALSE	FALSE
chr7	6035957	C	G	ENST00000409061	ENSG00000157999	ANKRD61	FALSE	FALSE
chr7	6035958	A	T	ENST00000409061	ENSG00000157999	ANKRD61	FALSE	FALSE
chr7	6035964	C	T	ENST00000409061	ENSG00000157999	ANKRD61	FALSE	FALSE
chr7	6035979	G	T	ENST00000409061	ENSG00000157999	ANKRD61	FALSE	FALSE
chr7	6035987	C	A	ENST00000409061	ENSG00000157999	ANKRD61	FALSE	FALSE
chr7	6035991	G	T	ENST00000409061	ENSG00000157999	ANKRD61	FALSE	FALSE
chr7	6035997	A	T	ENST00000409061	ENSG00000157999	ANKRD61	FALSE	FALSE
chr7	6036000	G	T	ENST00000409061	ENSG00000157999	ANKRD61	FALSE	FALSE
chr7	6036024	G	T	ENST00000409061	ENSG00000157999	ANKRD61	FALSE	FALSE
chr7	6036030	G	T	ENST00000409061	ENSG00000157999	ANKRD61	FALSE	FALSE
chr7	6036049	T	A	ENST00000409061	ENSG00000157999	ANKRD61	FALSE	FALSE
chr7	6036049	T	G	ENST00000409061	ENSG00000157999	ANKRD61	FALSE	FALSE
chr7	6036054	A	T	ENST00000409061	ENSG00000157999	ANKRD61	FALSE	FALSE
chr7	6036063	G	T	ENST00000409061	ENSG00000157999	ANKRD61	FALSE	FALSE
chr7	6036077	T	A	ENST00000409061	ENSG00000157999	ANKRD61	FALSE	FALSE
chr7	6036077	T	G	ENST00000409061	ENSG00000157999	ANKRD61	FALSE	FALSE
chr7	6036083	C	A	ENST00000409061	ENSG00000157999	ANKRD61	FALSE	FALSE
chr7	6036083	C	G	ENST00000409061	ENSG00000157999	ANKRD61	FALSE	FALSE
chr7	6036087	C	T	ENST00000409061	ENSG00000157999	ANKRD61	FALSE	FALSE
chr7	6036098	C	A	ENST00000409061	ENSG00000157999	ANKRD61	FALSE	FALSE
chr7	6036105	A	T	ENST00000409061	ENSG00000157999	ANKRD61	FALSE	FALSE
chr7	6036137	T	A	ENST00000409061	ENSG00000157999	ANKRD61	FALSE	FALSE
chr7	6036137	T	G	ENST00000409061	ENSG00000157999	ANKRD61	FALSE	FALSE
chr7	6036146	T	A	ENST00000409061	ENSG00000157999	ANKRD61	FALSE	FALSE
chr7	6036146	T	G	ENST00000409061	ENSG00000157999	ANKRD61	FALSE	FALSE
chr7	6036153	A	T	ENST00000409061	ENSG00000157999	ANKRD61
chr7	6036168	C	T	ENST00000409061	ENSG00000157999	ANKRD61	FALSE	FALSE
chr7	6036171	G	T	ENST00000409061	ENSG00000157999	ANKRD61	FALSE	FALSE
chr7	6036186	G	T	ENST00000409061	ENSG00000157999	ANKRD61	FALSE	FALSE
chr7	6036201	G	T	ENST00000409061	ENSG00000157999	ANKRD61	FALSE	FALSE
chr7	6036214	T	A	ENST00000409061	ENSG00000157999	ANKRD61	FALSE	FALSE
chr7	6036214	T	G	ENST00000409061	ENSG00000157999	ANKRD61	FALSE	FALSE
chr7	6036231	A	T	ENST00000409061	ENSG00000157999	ANKRD61	FALSE	FALSE
chr7	6036234	C	T	ENST00000409061	ENSG00000157999	ANKRD61	FALSE	FALSE
chr7	6036238	C	A	ENST00000409061	ENSG00000157999	ANKRD61	FALSE	FALSE
chr7	6036240	C	T	ENST00000409061	ENSG00000157999	ANKRD61	FALSE	FALSE
chr7	6036243	A	T	ENST00000409061	ENSG00000157999	ANKRD61	FALSE	FALSE
chr7	6036250	T	A	ENST00000409061	ENSG00000157999	ANKRD61	FALSE	FALSE
chr7	6036250	T	G	ENST00000409061	ENSG00000157999	ANKRD61	FALSE	FALSE
chr7	6036258	C	T	ENST00000409061	ENSG00000157999	ANKRD61	FALSE	FALSE
chr7	6036269	C	A	ENST00000409061	ENSG00000157999	ANKRD61	FALSE	FALSE
chr7	6036270	A	T	ENST00000409061	ENSG00000157999	ANKRD61	FALSE	FALSE
chr7	6036273	A	T	ENST00000409061	ENSG00000157999	ANKRD61	FALSE	FALSE
chr7	6036293	T	A	ENST00000409061	ENSG00000157999	ANKRD61	FALSE	FALSE
chr7	6036293	T	G	ENST00000409061	ENSG00000157999	ANKRD61	FALSE	FALSE
chr7	6036297	G	T	ENST00000409061	ENSG00000157999	ANKRD61	FALSE	FALSE
chr7	6036300	A	T	ENST00000409061	ENSG00000157999	ANKRD61	FALSE	FALSE
chr7	6036305	C	A	ENST00000409061	ENSG00000157999	ANKRD61	FALSE	FALSE
chr7	6036305	C	G	ENST00000409061	ENSG00000157999	ANKRD61	FALSE	FALSE
chr7	6036306	A	T	ENST00000409061	ENSG00000157999	ANKRD61	FALSE	FALSE
chr7	6036309	C	T	ENST00000409061	ENSG00000157999	ANKRD61	FALSE	FALSE
chr7	6036316	T	A	ENST00000409061	ENSG00000157999	ANKRD61	FALSE	FALSE
chr7	6036318	A	T	ENST00000409061	ENSG00000157999	ANKRD61	FALSE	FALSE
chr7	6036321	C	T	ENST00000409061	ENSG00000157999	ANKRD61	FALSE	FALSE
chr7	6036343	G	A	ENST00000409061	ENSG00000157999	ANKRD61	FALSE	FALSE
chr7	6036344	G	A	ENST00000409061	ENSG00000157999	ANKRD61	FALSE	FALSE
chr7	6036356	C	A	ENST00000409061	ENSG00000157999	ANKRD61	FALSE	FALSE
chr7	6036356	C	G	ENST00000409061	ENSG00000157999	ANKRD61	FALSE	FALSE
chr7	6036359	C	A	ENST00000409061	ENSG00000157999	ANKRD61	FALSE	FALSE
chr7	6036362	T	A	ENST00000409061	ENSG00000157999	ANKRD61	FALSE	FALSE
chr7	6036365	T	A	ENST00000409061	ENSG00000157999	ANKRD61	FALSE	FALSE
chr7	6036365	T	G	ENST00000409061	ENSG00000157999	ANKRD61	FALSE	FALSE
chr7	6036370	T	A	ENST00000409061	ENSG00000157999	ANKRD61	FALSE	FALSE
chr7	6036377	T	A	ENST00000409061	ENSG00000157999	ANKRD61	FALSE	FALSE
chr7	6036377	T	G	ENST00000409061	ENSG00000157999	ANKRD61	FALSE	FALSE
chr7	6037422	A	C	ENST00000199389	ENSG00000086232	EIF2AK1	TRUE	FALSE
chr7	6037422	A	G	ENST00000199389	ENSG00000086232	EIF2AK1	FALSE	FALSE
chr7	6037422	A	T	ENST00000199389	ENSG00000086232	EIF2AK1	TRUE	FALSE
chr7	6037423	C	A	ENST00000199389	ENSG00000086232	EIF2AK1	TRUE	FALSE
chr7	6037423	C	G	ENST00000199389	ENSG00000086232	EIF2AK1	TRUE	FALSE
chr7	6037423	C	T	ENST00000199389	ENSG00000086232	EIF2AK1	TRUE	FALSE
chr7	6037426	T	A	ENST00000199389	ENSG00000086232	EIF2AK1	TRUE	TRUE
chr7	6037435	G	A	ENST00000199389	ENSG00000086232	EIF2AK1	TRUE	TRUE
chr7	6037447	C	A	ENST00000199389	ENSG00000086232	EIF2AK1	TRUE	TRUE
chr7	6037460	G	C	ENST00000199389	ENSG00000086232	EIF2AK1	TRUE	TRUE
chr7	6037460	G	T	ENST00000199389	ENSG00000086232	EIF2AK1	TRUE	TRUE
chr7	6037474	C	A	ENST00000199389	ENSG00000086232	EIF2AK1	TRUE	TRUE
chr7	6037479	A	T	ENST00000199389	ENSG00000086232	EIF2AK1	TRUE	TRUE
chr7	6037483	C	A	ENST00000199389	ENSG00000086232	EIF2AK1	TRUE	TRUE
chr7	6037486	G	A	ENST00000199389	ENSG00000086232	EIF2AK1	TRUE	TRUE
chr7	6037495	T	A	ENST00000199389	ENSG00000086232	EIF2AK1	TRUE	TRUE
chr7	6037517	A	C	ENST00000199389	ENSG00000086232	EIF2AK1	TRUE	TRUE
chr7	6037517	A	T	ENST00000199389	ENSG00000086232	EIF2AK1	TRUE	TRUE
chr7	6037523	A	T	ENST00000199389	ENSG00000086232	EIF2AK1	TRUE	TRUE
chr7	6037525	C	A	ENST00000199389	ENSG00000086232	EIF2AK1	TRUE	TRUE
chr7	6037525	C	G	ENST00000199389	ENSG00000086232	EIF2AK1	TRUE	TRUE
chr7	6037525	C	T	ENST00000199389	ENSG00000086232	EIF2AK1	TRUE	TRUE
chr7	6037526	T	A	ENST00000199389	ENSG00000086232	EIF2AK1	TRUE	TRUE
chr7	6037526	T	C	ENST00000199389	ENSG00000086232	EIF2AK1	TRUE	TRUE
chr7	6037526	T	G	ENST00000199389	ENSG00000086232	EIF2AK1	TRUE	FALSE
chr7	6038558	A	C	ENST00000199389	ENSG00000086232	EIF2AK1	TRUE	FALSE
chr7	6038558	A	G	ENST00000199389	ENSG00000086232	EIF2AK1	TRUE	FALSE
chr7	6038558	A	T	ENST00000199389	ENSG00000086232	EIF2AK1	TRUE	FALSE
chr7	6038559	C	A	ENST00000199389	ENSG00000086232	EIF2AK1	TRUE	FALSE
chr7	6038559	C	G	ENST00000199389	ENSG00000086232	EIF2AK1	TRUE	FALSE
chr7	6038559	C	T	ENST00000199389	ENSG00000086232	EIF2AK1	TRUE	FALSE
chr7	6038569	C	A	ENST00000199389	ENSG00000086232	EIF2AK1	TRUE	TRUE
chr7	6038576	A	C	ENST00000199389	ENSG00000086232	EIF2AK1	TRUE	TRUE
chr7	6038576	A	T	ENST00000199389	ENSG00000086232	EIF2AK1	TRUE	TRUE
chr7	6038581	C	A	ENST00000199389	ENSG00000086232	EIF2AK1	TRUE	TRUE
chr7	6038593	T	A	ENST00000199389	ENSG00000086232	EIF2AK1	TRUE	TRUE
chr7	6038599	T	A	ENST00000199389	ENSG00000086232	EIF2AK1	TRUE	TRUE
chr7	6038602	C	A	ENST00000199389	ENSG00000086232	EIF2AK1	TRUE	TRUE
chr7	6038609	C	T	ENST00000199389	ENSG00000086232	EIF2AK1	TRUE	TRUE
chr7	6038610	C	T	ENST00000199389	ENSG00000086232	EIF2AK1	TRUE	TRUE
chr7	6038615	C	T	ENST00000199389	ENSG00000086232	EIF2AK1	TRUE	TRUE
chr7	6038616	C	T	ENST00000199389	ENSG00000086232	EIF2AK1	TRUE	TRUE
chr7	6038622	G	T	ENST00000199389	ENSG00000086232	EIF2AK1	TRUE	TRUE
chr7	6038629	C	A	ENST00000199389	ENSG00000086232	EIF2AK1	TRUE	TRUE
chr7	6038630	A	T	ENST00000199389	ENSG00000086232	EIF2AK1
chr7	6038638	G	A	ENST00000199389	ENSG00000086232	EIF2AK1	TRUE	TRUE
chr7	6038644	G	A	ENST00000199389	ENSG00000086232	EIF2AK1	TRUE	TRUE
chr7	6038663	G	C	ENST00000199389	ENSG00000086232	EIF2AK1	TRUE	TRUE
chr7	6038663	G	T	ENST00000199389	ENSG00000086232	EIF2AK1	TRUE	TRUE
chr7	6038668	G	A	ENST00000199389	ENSG00000086232	EIF2AK1	TRUE	TRUE
chr7	6038672	C	A	ENST00000199389	ENSG00000086232	EIF2AK1	TRUE	FALSE
chr7	6038672	C	G	ENST00000199389	ENSG00000086232	EIF2AK1	TRUE	FALSE
chr7	6038672	C	T	ENST00000199389	ENSG00000086232	EIF2AK1	TRUE	FALSE
chr7	6038673	T	A	ENST00000199389	ENSG00000086232	EIF2AK1	TRUE	FALSE
chr7	6038673	T	C	ENST00000199389	ENSG00000086232	EIF2AK1	TRUE	FALSE
chr7	6038673	T	G	ENST00000199389	ENSG00000086232	EIF2AK1	TRUE	FALSE
chr7	6040890	A	C	ENST00000199389	ENSG00000086232	EIF2AK1	TRUE	FALSE
chr7	6040890	A	G	ENST00000199389	ENSG00000086232	EIF2AK1	TRUE	FALSE
chr7	6040890	A	T	ENST00000199389	ENSG00000086232	EIF2AK1	TRUE	FALSE
chr7	6040891	C	A	ENST00000199389	ENSG00000086232	EIF2AK1	TRUE	FALSE
chr7	6040891	C	G	ENST00000199389	ENSG00000086232	EIF2AK1	TRUE	FALSE
chr7	6040891	C	T	ENST00000199389	ENSG00000086232	EIF2AK1	TRUE	FALSE
chr7	6040894	C	A	ENST00000199389	ENSG00000086232	EIF2AK1	TRUE	TRUE
chr7	6040900	G	A	ENST00000199389	ENSG00000086232	EIF2AK1	TRUE	TRUE
chr7	6040905	A	T	ENST00000199389	ENSG00000086232	EIF2AK1	TRUE	TRUE
chr7	6040921	C	A	ENST00000199389	ENSG00000086232	EIF2AK1	TRUE	TRUE
chr7	6040924	C	A	ENST00000199389	ENSG00000086232	EIF2AK1	TRUE	TRUE
chr7	6040933	C	A	ENST00000199389	ENSG00000086232	EIF2AK1	TRUE	TRUE
chr7	6040936	C	A	ENST00000199389	ENSG00000086232	EIF2AK1	TRUE	TRUE
chr7	6040954	C	A	ENST00000199389	ENSG00000086232	EIF2AK1	TRUE	TRUE
chr7	6040957	C	A	ENST00000199389	ENSG00000086232	EIF2AK1	TRUE	TRUE
chr7	6040987	G	A	ENST00000199389	ENSG00000086232	EIF2AK1	TRUE	TRUE
chr7	6040990	G	A	ENST00000199389	ENSG00000086232	EIF2AK1	TRUE	TRUE
chr7	6040993	C	A	ENST00000199389	ENSG00000086232	EIF2AK1	TRUE	TRUE
chr7	6041001	G	C	ENST00000199389	ENSG00000086232	EIF2AK1	TRUE	TRUE
chr7	6041001	G	T	ENST00000199389	ENSG00000086232	EIF2AK1	TRUE	TRUE
chr7	6041013	A	T	ENST00000199389	ENSG00000086232	EIF2AK1	TRUE	TRUE
chr7	6041022	A	T	ENST00000199389	ENSG00000086232	EIF2AK1	TRUE	TRUE
chr7	6041032	C	A	ENST00000199389	ENSG00000086232	EIF2AK1	TRUE	TRUE
chr7	6041035	G	A	ENST00000199389	ENSG00000086232	EIF2AK1	TRUE	TRUE
chr7	6041041	C	A	ENST00000199389	ENSG00000086232	EIF2AK1	TRUE	TRUE
chr7	6041049	G	T	ENST00000199389	ENSG00000086232	EIF2AK1	TRUE	TRUE
chr7	6041053	C	A	ENST00000199389	ENSG00000086232	EIF2AK1	TRUE	TRUE
chr7	6041059	C	A	ENST00000199389	ENSG00000086232	EIF2AK1	TRUE	TRUE
chr7	6041068	C	A	ENST00000199389	ENSG00000086232	EIF2AK1	TRUE	TRUE
chr7	6041071	T	A	ENST00000199389	ENSG00000086232	EIF2AK1	TRUE	TRUE
chr7	6041079	A	C	ENST00000199389	ENSG00000086232	EIF2AK1	TRUE	TRUE
chr7	6041079	A	T	ENST00000199389	ENSG00000086232	EIF2AK1	TRUE	TRUE
chr7	6041090	G	C	ENST00000199389	ENSG00000086232	EIF2AK1	TRUE	TRUE
chr7	6041090	G	T	ENST00000199389	ENSG00000086232	EIF2AK1	TRUE	TRUE
chr7	6041095	T	A	ENST00000199389	ENSG00000086232	EIF2AK1	TRUE	TRUE
chr7	6041100	G	T	ENST00000199389	ENSG00000086232	EIF2AK1	TRUE	TRUE
chr7	6041104	T	A	ENST00000199389	ENSG00000086232	EIF2AK1	TRUE	TRUE
chr7	6041113	G	A	ENST00000199389	ENSG00000086232	EIF2AK1	TRUE	TRUE
chr7	6041119	C	A	ENST00000199389	ENSG00000086232	EIF2AK1	TRUE	TRUE
chr7	6041131	C	A	ENST00000199389	ENSG00000086232	EIF2AK1	TRUE	TRUE
chr7	6041134	C	A	ENST00000199389	ENSG00000086232	EIF2AK1	TRUE	TRUE
chr7	6041143	T	A	ENST00000199389	ENSG00000086232	EIF2AK1	TRUE	TRUE
chr7	6041146	C	A	ENST00000199389	ENSG00000086232	EIF2AK1	TRUE	TRUE
chr7	6041149	T	A	ENST00000199389	ENSG00000086232	EIF2AK1
chr7	6041152	C	A	ENST00000199389	ENSG00000086232	EIF2AK1	TRUE	TRUE
chr7	6041164	C	A	ENST00000199389	ENSG00000086232	EIF2AK1	TRUE	TRUE
chr7	6041181	G	C	ENST00000199389	ENSG00000086232	EIF2AK1	TRUE	TRUE
chr7	6041181	G	T	ENST00000199389	ENSG00000086232	EIF2AK1	TRUE	TRUE
chr7	6041194	C	A	ENST00000199389	ENSG00000086232	EIF2AK1	TRUE	TRUE
chr7	6041203	T	A	ENST00000199389	ENSG00000086232	EIF2AK1
chr7	6041210	A	T	ENST00000199389	ENSG00000086232	EIF2AK1
chr7	6041215	G	A	ENST00000199389	ENSG00000086232	EIF2AK1
chr7	6041218	C	A	ENST00000199389	ENSG00000086232	EIF2AK1
chr7	6041220	C	A	ENST00000199389	ENSG00000086232	EIF2AK1	TRUE	TRUE
chr7	6041220	C	G	ENST00000199389	ENSG00000086232	EIF2AK1	TRUE	TRUE
chr7	6041220	C	T	ENST00000199389	ENSG00000086232	EIF2AK1	TRUE	TRUE
chr7	6041221	T	A	ENST00000199389	ENSG00000086232	EIF2AK1	TRUE	FALSE
chr7	6041221	T	C	ENST00000199389	ENSG00000086232	EIF2AK1	TRUE	FALSE
chr7	6041221	T	G	ENST00000199389	ENSG00000086232	EIF2AK1	TRUE	FALSE
chr7	6042931	A	C	ENST00000199389	ENSG00000086232	EIF2AK1	TRUE	TRUE
chr7	6042931	A	G	ENST00000199389	ENSG00000086232	EIF2AK1	TRUE	FALSE
chr7	6042931	A	T	ENST00000199389	ENSG00000086232	EIF2AK1	TRUE	TRUE
chr7	6042932	C	A	ENST00000199389	ENSG00000086232	EIF2AK1	TRUE	TRUE
chr7	6042932	C	G	ENST00000199389	ENSG00000086232	EIF2AK1	TRUE	TRUE
chr7	6042932	C	T	ENST00000199389	ENSG00000086232	EIF2AK1	TRUE	TRUE
chr7	6042934	T	A	ENST00000199389	ENSG00000086232	EIF2AK1	TRUE	TRUE
chr7	6042940	C	A	ENST00000199389	ENSG00000086232	EIF2AK1	TRUE	TRUE
chr7	6042943	C	A	ENST00000199389	ENSG00000086232	EIF2AK1	TRUE	TRUE
chr7	6042946	G	A	ENST00000199389	ENSG00000086232	EIF2AK1	TRUE	TRUE
chr7	6042961	C	A	ENST00000199389	ENSG00000086232	EIF2AK1	TRUE	TRUE
chr7	6042972	A	T	ENST00000199389	ENSG00000086232	EIF2AK1	TRUE	TRUE
chr7	6042976	C	A	ENST00000199389	ENSG00000086232	EIF2AK1	TRUE	TRUE
chr7	6042988	T	A	ENST00000199389	ENSG00000086232	EIF2AK1	TRUE	TRUE
chr7	6042994	C	A	ENST00000199389	ENSG00000086232	EIF2AK1	TRUE	FALSE
chr7	6042994	C	G	ENST00000199389	ENSG00000086232	EIF2AK1	TRUE	FALSE
chr7	6042994	C	T	ENST00000199389	ENSG00000086232	EIF2AK1	TRUE	FALSE
chr7	6042995	T	A	ENST00000199389	ENSG00000086232	EIF2AK1	TRUE	FALSE
chr7	6042995	T	C	ENST00000199389	ENSG00000086232	EIF2AK1	TRUE	FALSE
chr7	6042995	T	G	ENST00000199389	ENSG00000086232	EIF2AK1	TRUE	FALSE
chr7	6044560	A	C	ENST00000199389	ENSG00000086232	EIF2AK1	TRUE	TRUE
chr7	6044560	A	G	ENST00000199389	ENSG00000086232	EIF2AK1	TRUE	FALSE
chr7	6044560	A	T	ENST00000199389	ENSG00000086232	EIF2AK1	TRUE	TRUE
chr7	6044561	C	A	ENST00000199389	ENSG00000086232	EIF2AK1	TRUE	TRUE
chr7	6044561	C	G	ENST00000199389	ENSG00000086232	EIF2AK1	TRUE	TRUE
chr7	6044561	C	T	ENST00000199389	ENSG00000086232	EIF2AK1	TRUE	TRUE
chr7	6044565	G	A	ENST00000199389	ENSG00000086232	EIF2AK1	TRUE	TRUE
chr7	6044571	G	A	ENST00000199389	ENSG00000086232	EIF2AK1	TRUE	TRUE
chr7	6044589	C	A	ENST00000199389	ENSG00000086232	EIF2AK1	TRUE	TRUE
chr7	6044593	C	T	ENST00000199389	ENSG00000086232	EIF2AK1	TRUE	TRUE
chr7	6044594	C	T	ENST00000199389	ENSG00000086232	EIF2AK1	TRUE	TRUE
chr7	6044605	A	C	ENST00000199389	ENSG00000086232	EIF2AK1	TRUE	TRUE
chr7	6044605	A	T	ENST00000199389	ENSG00000086232	EIF2AK1	TRUE	TRUE
chr7	6044628	G	A	ENST00000199389	ENSG00000086232	EIF2AK1	TRUE	TRUE
chr7	6044646	T	A	ENST00000199389	ENSG00000086232	EIF2AK1	TRUE	TRUE
chr7	6044652	C	A	ENST00000199389	ENSG00000086232	EIF2AK1	TRUE	TRUE
chr7	6044662	C	A	ENST00000199389	ENSG00000086232	EIF2AK1	TRUE	FALSE
chr7	6044662	C	G	ENST00000199389	ENSG00000086232	EIF2AK1	TRUE	FALSE
chr7	6044662	C	T	ENST00000199389	ENSG00000086232	EIF2AK1	TRUE	FALSE
chr7	6044663	T	A	ENST00000199389	ENSG00000086232	EIF2AK1	TRUE	FALSE
chr7	6044663	T	C	ENST00000199389	ENSG00000086232	EIF2AK1	TRUE	FALSE
chr7	6044663	T	G	ENST00000199389	ENSG00000086232	EIF2AK1	TRUE	FALSE
chr7	6046069	A	C	ENST00000199389	ENSG00000086232	EIF2AK1	TRUE	TRUE
chr7	6046069	A	G	ENST00000199389	ENSG00000086232	EIF2AK1	TRUE	FALSE
chr7	6046069	A	T	ENST00000199389	ENSG00000086232	EIF2AK1	TRUE	TRUE
chr7	6046070	C	A	ENST00000199389	ENSG00000086232	EIF2AK1	TRUE	TRUE
chr7	6046070	C	G	ENST00000199389	ENSG00000086232	EIF2AK1	TRUE	TRUE
chr7	6046070	C	T	ENST00000199389	ENSG00000086232	EIF2AK1	TRUE	TRUE
chr7	6046073	T	A	ENST00000199389	ENSG00000086232	EIF2AK1	TRUE	TRUE
chr7	6046077	G	T	ENST00000199389	ENSG00000086232	EIF2AK1	TRUE	TRUE
chr7	6046088	T	A	ENST00000199389	ENSG00000086232	EIF2AK1	TRUE	TRUE
chr7	6046100	T	A	ENST00000199389	ENSG00000086232	EIF2AK1	TRUE	TRUE
chr7	6046112	T	A	ENST00000199389	ENSG00000086232	EIF2AK1
chr7	6046115	T	A	ENST00000199389	ENSG00000086232	EIF2AK1
chr7	6046122	A	C	ENST00000199389	ENSG00000086232	EIF2AK1	TRUE	TRUE
chr7	6046122	A	T	ENST00000199389	ENSG00000086232	EIF2AK1	TRUE	TRUE
chr7	6046125	A	C	ENST00000199389	ENSG00000086232	EIF2AK1	TRUE	TRUE
chr7	6046125	A	T	ENST00000199389	ENSG00000086232	EIF2AK1	TRUE	TRUE
chr7	6046130	G	A	ENST00000199389	ENSG00000086232	EIF2AK1	TRUE	TRUE
chr7	6046138	A	C	ENST00000199389	ENSG00000086232	EIF2AK1	TRUE	TRUE
chr7	6046138	A	T	ENST00000199389	ENSG00000086232	EIF2AK1	TRUE	TRUE
chr7	6046142	T	A	ENST00000199389	ENSG00000086232	EIF2AK1	TRUE	TRUE
chr7	6046152	C	A	ENST00000199389	ENSG00000086232	EIF2AK1	TRUE	FALSE
chr7	6046152	C	G	ENST00000199389	ENSG00000086232	EIF2AK1	TRUE	FALSE
chr7	6046152	C	T	ENST00000199389	ENSG00000086232	EIF2AK1	TRUE	TRUE
chr7	6046153	T	A	ENST00000199389	ENSG00000086232	EIF2AK1	TRUE	FALSE
chr7	6046153	T	C	ENST00000199389	ENSG00000086232	EIF2AK1	TRUE	FALSE
chr7	6046153	T	G	ENST00000199389	ENSG00000086232	EIF2AK1	TRUE	FALSE
chr7	6046990	A	C	ENST00000199389	ENSG00000086232	EIF2AK1	TRUE	FALSE
chr7	6046990	A	G	ENST00000199389	ENSG00000086232	EIF2AK1	TRUE	FALSE
chr7	6046990	A	T	ENST00000199389	ENSG00000086232	EIF2AK1	TRUE	FALSE
chr7	6046991	C	A	ENST00000199389	ENSG00000086232	EIF2AK1	TRUE	FALSE
chr7	6046991	C	G	ENST00000199389	ENSG00000086232	EIF2AK1	TRUE	FALSE
chr7	6046991	C	T	ENST00000199389	ENSG00000086232	EIF2AK1	TRUE	FALSE
chr7	6046994	T	A	ENST00000199389	ENSG00000086232	EIF2AK1	TRUE	TRUE
chr7	6046995	G	C	ENST00000199389	ENSG00000086232	EIF2AK1	TRUE	TRUE
chr7	6046995	G	T	ENST00000199389	ENSG00000086232	EIF2AK1	TRUE	TRUE
chr7	6047003	T	A	ENST00000199389	ENSG00000086232	EIF2AK1	TRUE	TRUE
chr7	6047006	C	A	ENST00000199389	ENSG00000086232	EIF2AK1	TRUE	TRUE
chr7	6047007	G	C	ENST00000199389	ENSG00000086232	EIF2AK1	TRUE	TRUE
chr7	6047007	G	T	ENST00000199389	ENSG00000086232	EIF2AK1	TRUE	TRUE
chr7	6047012	C	A	ENST00000199389	ENSG00000086232	EIF2AK1	TRUE	TRUE
chr7	6047018	T	A	ENST00000199389	ENSG00000086232	EIF2AK1	TRUE	TRUE
chr7	6047021	C	A	ENST00000199389	ENSG00000086232	EIF2AK1	TRUE	TRUE
chr7	6047023	A	C	ENST00000199389	ENSG00000086232	EIF2AK1	TRUE	TRUE
chr7	6047023	A	T	ENST00000199389	ENSG00000086232	EIF2AK1	TRUE	TRUE
chr7	6047036	C	A	ENST00000199389	ENSG00000086232	EIF2AK1	TRUE	TRUE
chr7	6047039	C	A	ENST00000199389	ENSG00000086232	EIF2AK1	TRUE	TRUE
chr7	6047045	C	A	ENST00000199389	ENSG00000086232	EIF2AK1	TRUE	TRUE
chr7	6047050	A	C	ENST00000199389	ENSG00000086232	EIF2AK1	TRUE	TRUE
chr7	6047050	A	T	ENST00000199389	ENSG00000086232	EIF2AK1	TRUE	TRUE
chr7	6047052	G	C	ENST00000199389	ENSG00000086232	EIF2AK1	TRUE	TRUE
chr7	6047052	G	T	ENST00000199389	ENSG00000086232	EIF2AK1	TRUE	TRUE
chr7	6047059	G	C	ENST00000199389	ENSG00000086232	EIF2AK1	TRUE	TRUE
chr7	6047059	G	T	ENST00000199389	ENSG00000086232	EIF2AK1	TRUE	TRUE
chr7	6047066	G	A	ENST00000199389	ENSG00000086232	EIF2AK1	TRUE	TRUE
chr7	6047072	C	A	ENST00000199389	ENSG00000086232	EIF2AK1	TRUE	TRUE
chr7	6047074	A	T	ENST00000199389	ENSG00000086232	EIF2AK1	TRUE	TRUE
chr7	6047084	C	A	ENST00000199389	ENSG00000086232	EIF2AK1	TRUE	TRUE
chr7	6047089	G	C	ENST00000199389	ENSG00000086232	EIF2AK1	TRUE	TRUE
chr7	6047089	G	T	ENST00000199389	ENSG00000086232	EIF2AK1	TRUE	TRUE
chr7	6047092	C	A	ENST00000199389	ENSG00000086232	EIF2AK1	TRUE	TRUE
chr7	6047092	C	G	ENST00000199389	ENSG00000086232	EIF2AK1	TRUE	TRUE
chr7	6047092	C	T	ENST00000199389	ENSG00000086232	EIF2AK1	TRUE	TRUE
chr7	6047093	T	A	ENST00000199389	ENSG00000086232	EIF2AK1	TRUE	TRUE
chr7	6047093	T	C	ENST00000199389	ENSG00000086232	EIF2AK1	TRUE	TRUE
chr7	6047093	T	G	ENST00000199389	ENSG00000086232	EIF2AK1	TRUE	TRUE
chr7	6048805	A	C	ENST00000199389	ENSG00000086232	EIF2AK1	TRUE	FALSE
chr7	6048805	A	G	ENST00000199389	ENSG00000086232	EIF2AK1	TRUE	FALSE
chr7	6048805	A	T	ENST00000199389	ENSG00000086232	EIF2AK1	TRUE	FALSE
chr7	6048806	C	A	ENST00000199389	ENSG00000086232	EIF2AK1	TRUE	FALSE
chr7	6048806	C	G	ENST00000199389	ENSG00000086232	EIF2AK1	TRUE	FALSE
chr7	6048806	C	T	ENST00000199389	ENSG00000086232	EIF2AK1	TRUE	FALSE
chr7	6048808	T	A	ENST00000199389	ENSG00000086232	EIF2AK1	TRUE	TRUE
chr7	6048814	T	A	ENST00000199389	ENSG00000086232	EIF2AK1	TRUE	TRUE
chr7	6048817	G	A	ENST00000199389	ENSG00000086232	EIF2AK1	TRUE	TRUE
chr7	6048835	C	A	ENST00000199389	ENSG00000086232	EIF2AK1	TRUE	TRUE
chr7	6048836	A	T	ENST00000199389	ENSG00000086232	EIF2AK1
chr7	6048845	C	A	ENST00000199389	ENSG00000086232	EIF2AK1	TRUE	FALSE
chr7	6048845	C	G	ENST00000199389	ENSG00000086232	EIF2AK1	TRUE	FALSE
chr7	6048845	C	T	ENST00000199389	ENSG00000086232	EIF2AK1	TRUE	FALSE
chr7	6048846	T	A	ENST00000199389	ENSG00000086232	EIF2AK1	TRUE	FALSE
chr7	6048846	T	C	ENST00000199389	ENSG00000086232	EIF2AK1	TRUE	FALSE
chr7	6048846	T	G	ENST00000199389	ENSG00000086232	EIF2AK1	TRUE	FALSE
chr7	6049910	A	C	ENST00000199389	ENSG00000086232	EIF2AK1	TRUE	TRUE
chr7	6049910	A	G	ENST00000199389	ENSG00000086232	EIF2AK1	TRUE	FALSE
chr7	6049910	A	T	ENST00000199389	ENSG00000086232	EIF2AK1	TRUE	TRUE
chr7	6049911	C	A	ENST00000199389	ENSG00000086232	EIF2AK1	TRUE	TRUE
chr7	6049911	C	G	ENST00000199389	ENSG00000086232	EIF2AK1	TRUE	TRUE
chr7	6049911	C	T	ENST00000199389	ENSG00000086232	EIF2AK1	TRUE	TRUE
chr7	6049914	G	A	ENST00000199389	ENSG00000086232	EIF2AK1	TRUE	TRUE
chr7	6049923	T	A	ENST00000199389	ENSG00000086232	EIF2AK1	TRUE	TRUE
chr7	6049926	C	A	ENST00000199389	ENSG00000086232	EIF2AK1	TRUE	TRUE
chr7	6049929	T	A	ENST00000199389	ENSG00000086232	EIF2AK1	TRUE	TRUE
chr7	6049943	A	C	ENST00000199389	ENSG00000086232	EIF2AK1	TRUE	TRUE
chr7	6049943	A	T	ENST00000199389	ENSG00000086232	EIF2AK1	TRUE	TRUE
chr7	6049959	T	A	ENST00000199389	ENSG00000086232	EIF2AK1	TRUE	TRUE
chr7	6049974	T	A	ENST00000199389	ENSG00000086232	EIF2AK1	TRUE	TRUE
chr7	6049976	A	T	ENST00000199389	ENSG00000086232	EIF2AK1	TRUE	TRUE
chr7	6049979	G	C	ENST00000199389	ENSG00000086232	EIF2AK1	TRUE	TRUE
chr7	6049979	G	T	ENST00000199389	ENSG00000086232	EIF2AK1	TRUE	TRUE
chr7	6049989	C	A	ENST00000199389	ENSG00000086232	EIF2AK1	TRUE	TRUE
chr7	6049996	A	T	ENST00000199389	ENSG00000086232	EIF2AK1	TRUE	TRUE
chr7	6050025	T	A	ENST00000199389	ENSG00000086232	EIF2AK1	TRUE	TRUE
chr7	6050037	G	A	ENST00000199389	ENSG00000086232	EIF2AK1	TRUE	TRUE
chr7	6050038	G	T	ENST00000199389	ENSG00000086232	EIF2AK1	TRUE	TRUE
chr7	6050046	C	A	ENST00000199389	ENSG00000086232	EIF2AK1	TRUE	FALSE
chr7	6050046	C	G	ENST00000199389	ENSG00000086232	EIF2AK1	TRUE	FALSE
chr7	6050046	C	T	ENST00000199389	ENSG00000086232	EIF2AK1	TRUE	FALSE
chr7	6050047	T	A	ENST00000199389	ENSG00000086232	EIF2AK1	TRUE	FALSE
chr7	6050047	T	C	ENST00000199389	ENSG00000086232	EIF2AK1	TRUE	FALSE
chr7	6050047	T	G	ENST00000199389	ENSG00000086232	EIF2AK1	TRUE	FALSE
chr7	6054544	A	C	ENST00000199389	ENSG00000086232	EIF2AK1	TRUE	FALSE
chr7	6054544	A	G	ENST00000199389	ENSG00000086232	EIF2AK1	TRUE	FALSE
chr7	6054544	A	T	ENST00000199389	ENSG00000086232	EIF2AK1	TRUE	FALSE
chr7	6054545	C	A	ENST00000199389	ENSG00000086232	EIF2AK1	TRUE	FALSE
chr7	6054545	C	G	ENST00000199389	ENSG00000086232	EIF2AK1	TRUE	FALSE
chr7	6054545	C	T	ENST00000199389	ENSG00000086232	EIF2AK1	TRUE	FALSE
chr7	6054549	T	A	ENST00000199389	ENSG00000086232	EIF2AK1	TRUE	TRUE
chr7	6054558	G	A	ENST00000199389	ENSG00000086232	EIF2AK1	TRUE	TRUE
chr7	6054561	T	A	ENST00000199389	ENSG00000086232	EIF2AK1	TRUE	TRUE
chr7	6054563	G	C	ENST00000199389	ENSG00000086232	EIF2AK1	TRUE	TRUE
chr7	6054563	G	T	ENST00000199389	ENSG00000086232	EIF2AK1	TRUE	TRUE
chr7	6054582	C	A	ENST00000199389	ENSG00000086232	EIF2AK1	TRUE	TRUE
chr7	6054596	A	T	ENST00000199389	ENSG00000086232	EIF2AK1	TRUE	TRUE
chr7	6054603	C	A	ENST00000199389	ENSG00000086232	EIF2AK1	TRUE	TRUE
chr7	6054608	A	T	ENST00000199389	ENSG00000086232	EIF2AK1	TRUE	TRUE
chr7	6054620	A	T	ENST00000199389	ENSG00000086232	EIF2AK1	TRUE	TRUE
chr7	6054627	G	A	ENST00000199389	ENSG00000086232	EIF2AK1	TRUE	TRUE
chr7	6054657	G	A	ENST00000199389	ENSG00000086232	EIF2AK1	TRUE	TRUE
chr7	6054660	G	A	ENST00000199389	ENSG00000086232	EIF2AK1	TRUE	TRUE
chr7	6054669	C	A	ENST00000199389	ENSG00000086232	EIF2AK1	TRUE	TRUE
chr7	6054672	T	A	ENST00000199389	ENSG00000086232	EIF2AK1
chr7	6054674	A	C	ENST00000199389	ENSG00000086232	EIF2AK1	TRUE	TRUE
chr7	6054674	A	T	ENST00000199389	ENSG00000086232	EIF2AK1	TRUE	TRUE
chr7	6054681	G	A	ENST00000199389	ENSG00000086232	EIF2AK1	TRUE	TRUE
chr7	6054687	C	A	ENST00000199389	ENSG00000086232	EIF2AK1	TRUE	TRUE
chr7	6054705	C	A	ENST00000199389	ENSG00000086232	EIF2AK1	TRUE	FALSE
chr7	6054705	C	G	ENST00000199389	ENSG00000086232	EIF2AK1	TRUE	FALSE
chr7	6054705	C	T	ENST00000199389	ENSG00000086232	EIF2AK1	TRUE	FALSE
chr7	6054706	T	A	ENST00000199389	ENSG00000086232	EIF2AK1	TRUE	FALSE
chr7	6054706	T	C	ENST00000199389	ENSG00000086232	EIF2AK1	TRUE	FALSE
chr7	6054706	T	G	ENST00000199389	ENSG00000086232	EIF2AK1	TRUE	FALSE
chr7	6058964	A	C	ENST00000199389	ENSG00000086232	EIF2AK1	FALSE	FALSE
chr7	6058964	A	G	ENST00000199389	ENSG00000086232	EIF2AK1	FALSE	FALSE
chr7	6058964	A	T	ENST00000199389	ENSG00000086232	EIF2AK1	FALSE	FALSE
chr7	6058965	C	A	ENST00000199389	ENSG00000086232	EIF2AK1	FALSE	FALSE
chr7	6058965	C	G	ENST00000199389	ENSG00000086232	EIF2AK1	FALSE	FALSE
chr7	6058965	C	T	ENST00000199389	ENSG00000086232	EIF2AK1	FALSE	FALSE
chr7	6058966	C	A	ENST00000199389	ENSG00000086232	EIF2AK1	TRUE	TRUE
chr7	6058970	A	C	ENST00000199389	ENSG00000086232	EIF2AK1	TRUE	TRUE
chr7	6058970	A	T	ENST00000199389	ENSG00000086232	EIF2AK1	TRUE	TRUE
chr7	6058975	C	A	ENST00000199389	ENSG00000086232	EIF2AK1	TRUE	TRUE
chr7	6058990	C	A	ENST00000199389	ENSG00000086232	EIF2AK1	TRUE	TRUE
chr7	6059044	C	A	ENST00000199389	ENSG00000086232	EIF2AK1	FALSE	FALSE
chr7	6059047	C	A	ENST00000199389	ENSG00000086232	EIF2AK1	FALSE	FALSE
chr7	6059050	C	A	ENST00000199389	ENSG00000086232	EIF2AK1	FALSE	FALSE
chr7	6059056	T	A	ENST00000199389	ENSG00000086232	EIF2AK1	FALSE	FALSE
chr7	6059080	G	A	ENST00000199389	ENSG00000086232	EIF2AK1	FALSE	FALSE
chr7	6105033	G	A	ENST00000306177	ENSG00000106346	USP42	TRUE	FALSE
chr7	6105033	G	C	ENST00000306177	ENSG00000106346	USP42	TRUE	FALSE
chr7	6105033	G	T	ENST00000306177	ENSG00000106346	USP42	TRUE	FALSE
chr7	6105034	T	A	ENST00000306177	ENSG00000106346	USP42	TRUE	FALSE
chr7	6105034	T	C	ENST00000306177	ENSG00000106346	USP42	FALSE	FALSE
chr7	6105034	T	G	ENST00000306177	ENSG00000106346	USP42	TRUE	FALSE
chr7	6111123	A	C	ENST00000306177	ENSG00000106346	USP42	TRUE	FALSE
chr7	6111123	A	G	ENST00000306177	ENSG00000106346	USP42	TRUE	FALSE
chr7	6111123	A	T	ENST00000306177	ENSG00000106346	USP42	TRUE	FALSE
chr7	6111124	G	A	ENST00000306177	ENSG00000106346	USP42	TRUE	FALSE
chr7	6111124	G	C	ENST00000306177	ENSG00000106346	USP42	TRUE	FALSE
chr7	6111124	G	T	ENST00000306177	ENSG00000106346	USP42	TRUE	FALSE
chr7	6111149	A	T	ENST00000306177	ENSG00000106346	USP42	FALSE	FALSE
chr7	6111158	G	T	ENST00000306177	ENSG00000106346	USP42	FALSE	FALSE
chr7	6111165	C	A	ENST00000306177	ENSG00000106346	USP42	FALSE	FALSE
chr7	6111165	C	G	ENST00000306177	ENSG00000106346	USP42	FALSE	FALSE
chr7	6111174	C	A	ENST00000306177	ENSG00000106346	USP42	FALSE	FALSE
chr7	6111174	C	G	ENST00000306177	ENSG00000106346	USP42	FALSE	FALSE
chr7	6111181	T	A	ENST00000306177	ENSG00000106346	USP42	FALSE	FALSE
chr7	6111181	T	G	ENST00000306177	ENSG00000106346	USP42	FALSE	FALSE
chr7	6111182	C	T	ENST00000306177	ENSG00000106346	USP42	FALSE	FALSE
chr7	6111188	C	T	ENST00000306177	ENSG00000106346	USP42	TRUE	FALSE
chr7	6111203	G	T	ENST00000306177	ENSG00000106346	USP42	TRUE	FALSE
chr7	6111213	C	A	ENST00000306177	ENSG00000106346	USP42	TRUE	TRUE
chr7	6111213	C	G	ENST00000306177	ENSG00000106346	USP42	TRUE	TRUE
chr7	6111218	G	T	ENST00000306177	ENSG00000106346	USP42	TRUE	TRUE
chr7	6111246	G	A	ENST00000306177	ENSG00000106346	USP42	TRUE	TRUE
chr7	6111247	G	A	ENST00000306177	ENSG00000106346	USP42	TRUE	TRUE
chr7	6111261	C	A	ENST00000306177	ENSG00000106346	USP42	TRUE	TRUE
chr7	6111261	C	G	ENST00000306177	ENSG00000106346	USP42	TRUE	TRUE
chr7	6111264	T	A	ENST00000306177	ENSG00000106346	USP42	TRUE	TRUE
chr7	6111276	C	A	ENST00000306177	ENSG00000106346	USP42	TRUE	TRUE
chr7	6111276	C	G	ENST00000306177	ENSG00000106346	USP42	TRUE	TRUE
chr7	6111294	T	A	ENST00000306177	ENSG00000106346	USP42	TRUE	TRUE
chr7	6111294	T	G	ENST00000306177	ENSG00000106346	USP42	TRUE	TRUE
chr7	6111296	G	T	ENST00000306177	ENSG00000106346	USP42	TRUE	TRUE
chr7	6111322	T	A	ENST00000306177	ENSG00000106346	USP42	TRUE	TRUE
chr7	6111322	T	G	ENST00000306177	ENSG00000106346	USP42	TRUE	TRUE
chr7	6111324	C	A	ENST00000306177	ENSG00000106346	USP42	TRUE	TRUE
chr7	6111330	C	A	ENST00000306177	ENSG00000106346	USP42	TRUE	TRUE
chr7	6111330	C	G	ENST00000306177	ENSG00000106346	USP42	TRUE	TRUE
chr7	6111344	A	T	ENST00000306177	ENSG00000106346	USP42	TRUE	TRUE
chr7	6111348	C	A	ENST00000306177	ENSG00000106346	USP42	TRUE	TRUE
chr7	6111348	C	G	ENST00000306177	ENSG00000106346	USP42	TRUE	TRUE
chr7	6111350	A	T	ENST00000306177	ENSG00000106346	USP42	TRUE	TRUE
chr7	6111357	C	A	ENST00000306177	ENSG00000106346	USP42	TRUE	TRUE
chr7	6111357	C	G	ENST00000306177	ENSG00000106346	USP42	TRUE	TRUE
chr7	6111362	C	T	ENST00000306177	ENSG00000106346	USP42	TRUE	TRUE
chr7	6111365	A	T	ENST00000306177	ENSG00000106346	USP42	TRUE	TRUE
chr7	6111371	C	T	ENST00000306177	ENSG00000106346	USP42	TRUE	TRUE
chr7	6111375	G	A	ENST00000306177	ENSG00000106346	USP42	TRUE	FALSE
chr7	6111375	G	C	ENST00000306177	ENSG00000106346	USP42	TRUE	FALSE
chr7	6111375	G	T	ENST00000306177	ENSG00000106346	USP42	TRUE	FALSE
chr7	6111376	T	A	ENST00000306177	ENSG00000106346	USP42	TRUE	FALSE
chr7	6111376	T	C	ENST00000306177	ENSG00000106346	USP42	TRUE	FALSE
chr7	6111376	T	G	ENST00000306177	ENSG00000106346	USP42	TRUE	FALSE
chr7	6115321	A	C	ENST00000306177	ENSG00000106346	USP42	TRUE	FALSE
chr7	6115321	A	G	ENST00000306177	ENSG00000106346	USP42	TRUE	FALSE
chr7	6115321	A	T	ENST00000306177	ENSG00000106346	USP42	TRUE	FALSE
chr7	6115322	G	A	ENST00000306177	ENSG00000106346	USP42	TRUE	FALSE
chr7	6115322	G	C	ENST00000306177	ENSG00000106346	USP42	TRUE	FALSE
chr7	6115322	G	T	ENST00000306177	ENSG00000106346	USP42	TRUE	FALSE
chr7	6115349	C	T	ENST00000306177	ENSG00000106346	USP42	TRUE	TRUE
chr7	6115352	A	T	ENST00000306177	ENSG00000106346	USP42	TRUE	TRUE
chr7	6115370	G	T	ENST00000306177	ENSG00000106346	USP42	TRUE	TRUE
chr7	6115373	A	T	ENST00000306177	ENSG00000106346	USP42	TRUE	TRUE
chr7	6115381	T	A	ENST00000306177	ENSG00000106346	USP42	TRUE	TRUE
chr7	6115385	A	T	ENST00000306177	ENSG00000106346	USP42	TRUE	TRUE
chr7	6115389	G	A	ENST00000306177	ENSG00000106346	USP42	TRUE	TRUE
chr7	6115390	G	A	ENST00000306177	ENSG00000106346	USP42	TRUE	TRUE
chr7	6115391	C	T	ENST00000306177	ENSG00000106346	USP42	TRUE	TRUE
chr7	6115394	C	T	ENST00000306177	ENSG00000106346	USP42	TRUE	TRUE
chr7	6115403	A	T	ENST00000306177	ENSG00000106346	USP42	TRUE	TRUE
chr7	6115409	G	T	ENST00000306177	ENSG00000106346	USP42	TRUE	TRUE
chr7	6115421	C	T	ENST00000306177	ENSG00000106346	USP42	TRUE	TRUE
chr7	6115428	T	A	ENST00000306177	ENSG00000106346	USP42	TRUE	TRUE
chr7	6115441	T	A	ENST00000306177	ENSG00000106346	USP42	TRUE	TRUE
chr7	6115460	C	T	ENST00000306177	ENSG00000106346	USP42	TRUE	TRUE
chr7	6115465	T	A	ENST00000306177	ENSG00000106346	USP42	TRUE	TRUE
chr7	6115467	T	A	ENST00000306177	ENSG00000106346	USP42	TRUE	TRUE
chr7	6115467	T	G	ENST00000306177	ENSG00000106346	USP42	TRUE	TRUE
chr7	6115474	C	A	ENST00000306177	ENSG00000106346	USP42	TRUE	TRUE
chr7	6115474	C	G	ENST00000306177	ENSG00000106346	USP42	TRUE	TRUE
chr7	6115495	C	A	ENST00000306177	ENSG00000106346	USP42	TRUE	TRUE
chr7	6115495	C	G	ENST00000306177	ENSG00000106346	USP42	TRUE	TRUE
chr7	6115503	C	A	ENST00000306177	ENSG00000106346	USP42	TRUE	TRUE
chr7	6115503	C	G	ENST00000306177	ENSG00000106346	USP42	TRUE	TRUE
chr7	6115508	G	T	ENST00000306177	ENSG00000106346	USP42	TRUE	TRUE
chr7	6115517	A	T	ENST00000306177	ENSG00000106346	USP42	TRUE	TRUE
chr7	6115524	G	A	ENST00000306177	ENSG00000106346	USP42	TRUE	FALSE
chr7	6115524	G	C	ENST00000306177	ENSG00000106346	USP42	TRUE	FALSE
chr7	6115524	G	T	ENST00000306177	ENSG00000106346	USP42	TRUE	FALSE
chr7	6115525	T	A	ENST00000306177	ENSG00000106346	USP42	TRUE	FALSE
chr7	6115525	T	C	ENST00000306177	ENSG00000106346	USP42	TRUE	FALSE
chr7	6115525	T	G	ENST00000306177	ENSG00000106346	USP42	TRUE	FALSE
chr7	6135839	A	C	ENST00000306177	ENSG00000106346	USP42	TRUE	FALSE
chr7	6135839	A	G	ENST00000306177	ENSG00000106346	USP42	TRUE	FALSE
chr7	6135839	A	T	ENST00000306177	ENSG00000106346	USP42	TRUE	FALSE
chr7	6135840	G	A	ENST00000306177	ENSG00000106346	USP42	TRUE	FALSE
chr7	6135840	G	C	ENST00000306177	ENSG00000106346	USP42	TRUE	FALSE
chr7	6135840	G	T	ENST00000306177	ENSG00000106346	USP42	TRUE	FALSE
chr7	6135842	T	A	ENST00000306177	ENSG00000106346	USP42	TRUE	TRUE
chr7	6135849	G	T	ENST00000306177	ENSG00000106346	USP42	TRUE	TRUE
chr7	6135860	T	A	ENST00000306177	ENSG00000106346	USP42	TRUE	TRUE
chr7	6135869	T	A	ENST00000306177	ENSG00000106346	USP42	TRUE	TRUE
chr7	6135876	C	T	ENST00000306177	ENSG00000106346	USP42	TRUE	TRUE
chr7	6135891	C	T	ENST00000306177	ENSG00000106346	USP42	TRUE	TRUE
chr7	6135921	A	T	ENST00000306177	ENSG00000106346	USP42	TRUE	TRUE
chr7	6135942	G	T	ENST00000306177	ENSG00000106346	USP42	TRUE	TRUE
chr7	6135952	G	A	ENST00000306177	ENSG00000106346	USP42	TRUE	FALSE
chr7	6135952	G	C	ENST00000306177	ENSG00000106346	USP42	TRUE	FALSE
chr7	6135952	G	T	ENST00000306177	ENSG00000106346	USP42	TRUE	FALSE
chr7	6135953	T	A	ENST00000306177	ENSG00000106346	USP42	TRUE	FALSE
chr7	6135953	T	C	ENST00000306177	ENSG00000106346	USP42	TRUE	FALSE
chr7	6135953	T	G	ENST00000306177	ENSG00000106346	USP42	TRUE	FALSE
chr7	6139090	A	C	ENST00000306177	ENSG00000106346	USP42	TRUE	FALSE
chr7	6139090	A	G	ENST00000306177	ENSG00000106346	USP42	TRUE	FALSE
chr7	6139090	A	T	ENST00000306177	ENSG00000106346	USP42	TRUE	FALSE
chr7	6139091	G	A	ENST00000306177	ENSG00000106346	USP42	TRUE	FALSE
chr7	6139091	G	C	ENST00000306177	ENSG00000106346	USP42	TRUE	FALSE
chr7	6139091	G	T	ENST00000306177	ENSG00000106346	USP42	TRUE	FALSE
chr7	6139115	G	T	ENST00000306177	ENSG00000106346	USP42	TRUE	TRUE
chr7	6139121	C	T	ENST00000306177	ENSG00000106346	USP42	TRUE	TRUE
chr7	6139124	G	T	ENST00000306177	ENSG00000106346	USP42	TRUE	TRUE
chr7	6139136	G	T	ENST00000306177	ENSG00000106346	USP42	TRUE	TRUE
chr7	6139145	C	T	ENST00000306177	ENSG00000106346	USP42	TRUE	TRUE
chr7	6139150	C	A	ENST00000306177	ENSG00000106346	USP42	TRUE	TRUE
chr7	6139150	C	G	ENST00000306177	ENSG00000106346	USP42	TRUE	TRUE
chr7	6139166	C	T	ENST00000306177	ENSG00000106346	USP42	TRUE	TRUE
chr7	6139169	A	T	ENST00000306177	ENSG00000106346	USP42	TRUE	TRUE
chr7	6139177	C	A	ENST00000306177	ENSG00000106346	USP42	TRUE	TRUE
chr7	6139179	T	A	ENST00000306177	ENSG00000106346	USP42	TRUE	TRUE
chr7	6139193	A	T	ENST00000306177	ENSG00000106346	USP42	TRUE	TRUE
chr7	6139195	G	A	ENST00000306177	ENSG00000106346	USP42	TRUE	TRUE
chr7	6139195	G	C	ENST00000306177	ENSG00000106346	USP42	TRUE	TRUE
chr7	6139195	G	T	ENST00000306177	ENSG00000106346	USP42	TRUE	TRUE
chr7	6139196	T	A	ENST00000306177	ENSG00000106346	USP42	TRUE	TRUE
chr7	6139196	T	C	ENST00000306177	ENSG00000106346	USP42	TRUE	FALSE
chr7	6139196	T	G	ENST00000306177	ENSG00000106346	USP42	TRUE	TRUE
chr7	6140126	A	C	ENST00000306177	ENSG00000106346	USP42	FALSE	FALSE
chr7	6140126	A	G	ENST00000306177	ENSG00000106346	USP42	FALSE	FALSE
chr7	6140126	A	T	ENST00000306177	ENSG00000106346	USP42	FALSE	FALSE
chr7	6140127	G	A	ENST00000306177	ENSG00000106346	USP42	FALSE	FALSE
chr7	6140127	G	C	ENST00000306177	ENSG00000106346	USP42	FALSE	FALSE
chr7	6140127	G	T	ENST00000306177	ENSG00000106346	USP42	FALSE	FALSE
chr7	6140130	T	A	ENST00000306177	ENSG00000106346	USP42	TRUE	TRUE
chr7	6140130	T	G	ENST00000306177	ENSG00000106346	USP42	TRUE	TRUE
chr7	6140135	A	T	ENST00000306177	ENSG00000106346	USP42	TRUE	TRUE
chr7	6140144	C	T	ENST00000306177	ENSG00000106346	USP42	TRUE	TRUE
chr7	6140164	T	A	ENST00000306177	ENSG00000106346	USP42	TRUE	TRUE
chr7	6140165	C	T	ENST00000306177	ENSG00000106346	USP42	TRUE	TRUE
chr7	6140174	G	T	ENST00000306177	ENSG00000106346	USP42	TRUE	TRUE
chr7	6140177	G	T	ENST00000306177	ENSG00000106346	USP42	TRUE	TRUE
chr7	6140182	C	A	ENST00000306177	ENSG00000106346	USP42	TRUE	TRUE
chr7	6140182	C	G	ENST00000306177	ENSG00000106346	USP42	TRUE	TRUE
chr7	6140186	A	T	ENST00000306177	ENSG00000106346	USP42	TRUE	TRUE
chr7	6140192	A	T	ENST00000306177	ENSG00000106346	USP42	TRUE	TRUE
chr7	6140196	G	A	ENST00000306177	ENSG00000106346	USP42	TRUE	FALSE
chr7	6140196	G	C	ENST00000306177	ENSG00000106346	USP42	TRUE	FALSE
chr7	6140196	G	T	ENST00000306177	ENSG00000106346	USP42	TRUE	FALSE
chr7	6140197	T	A	ENST00000306177	ENSG00000106346	USP42	TRUE	FALSE
chr7	6140197	T	C	ENST00000306177	ENSG00000106346	USP42	TRUE	FALSE
chr7	6140197	T	G	ENST00000306177	ENSG00000106346	USP42	TRUE	FALSE
chr7	6140912	A	C	ENST00000306177	ENSG00000106346	USP42	TRUE	FALSE
chr7	6140912	A	G	ENST00000306177	ENSG00000106346	USP42	TRUE	FALSE
chr7	6140912	A	T	ENST00000306177	ENSG00000106346	USP42	TRUE	FALSE
chr7	6140913	G	A	ENST00000306177	ENSG00000106346	USP42	TRUE	FALSE
chr7	6140913	G	C	ENST00000306177	ENSG00000106346	USP42	TRUE	FALSE
chr7	6140913	G	T	ENST00000306177	ENSG00000106346	USP42	TRUE	FALSE
chr7	6140916	A	T	ENST00000306177	ENSG00000106346	USP42	TRUE	TRUE
chr7	6140921	T	A	ENST00000306177	ENSG00000106346	USP42	TRUE	TRUE
chr7	6140923	T	A	ENST00000306177	ENSG00000106346	USP42	TRUE	TRUE
chr7	6140923	T	G	ENST00000306177	ENSG00000106346	USP42	TRUE	TRUE
chr7	6140930	C	A	ENST00000306177	ENSG00000106346	USP42	TRUE	TRUE
chr7	6140931	A	T	ENST00000306177	ENSG00000106346	USP42	TRUE	TRUE
chr7	6140941	C	A	ENST00000306177	ENSG00000106346	USP42	TRUE	TRUE
chr7	6140941	C	G	ENST00000306177	ENSG00000106346	USP42	TRUE	TRUE
chr7	6140960	T	A	ENST00000306177	ENSG00000106346	USP42	TRUE	TRUE
chr7	6140960	T	G	ENST00000306177	ENSG00000106346	USP42	TRUE	TRUE
chr7	6140974	T	A	ENST00000306177	ENSG00000106346	USP42	TRUE	TRUE
chr7	6140976	G	T	ENST00000306177	ENSG00000106346	USP42	TRUE	TRUE
chr7	6140982	A	T	ENST00000306177	ENSG00000106346	USP42	TRUE	TRUE
chr7	6140985	G	A	ENST00000306177	ENSG00000106346	USP42	TRUE	FALSE
chr7	6140985	G	C	ENST00000306177	ENSG00000106346	USP42	TRUE	FALSE
chr7	6140985	G	T	ENST00000306177	ENSG00000106346	USP42	TRUE	FALSE
chr7	6140986	T	A	ENST00000306177	ENSG00000106346	USP42	TRUE	FALSE
chr7	6140986	T	C	ENST00000306177	ENSG00000106346	USP42	TRUE	FALSE
chr7	6140986	T	G	ENST00000306177	ENSG00000106346	USP42	TRUE	FALSE
chr7	6142930	A	C	ENST00000306177	ENSG00000106346	USP42	TRUE	FALSE
chr7	6142930	A	G	ENST00000306177	ENSG00000106346	USP42	TRUE	FALSE
chr7	6142930	A	T	ENST00000306177	ENSG00000106346	USP42	TRUE	FALSE
chr7	6142931	G	A	ENST00000306177	ENSG00000106346	USP42	TRUE	TRUE
chr7	6142931	G	C	ENST00000306177	ENSG00000106346	USP42	TRUE	TRUE
chr7	6142931	G	T	ENST00000306177	ENSG00000106346	USP42	TRUE	TRUE
chr7	6142938	C	T	ENST00000306177	ENSG00000106346	USP42	TRUE	TRUE
chr7	6142950	A	T	ENST00000306177	ENSG00000106346	USP42	TRUE	TRUE
chr7	6142957	T	A	ENST00000306177	ENSG00000106346	USP42	TRUE	TRUE
chr7	6142959	G	T	ENST00000306177	ENSG00000106346	USP42	TRUE	TRUE
chr7	6142962	C	T	ENST00000306177	ENSG00000106346	USP42	TRUE	TRUE
chr7	6142971	A	T	ENST00000306177	ENSG00000106346	USP42	TRUE	TRUE
chr7	6142977	G	T	ENST00000306177	ENSG00000106346	USP42	TRUE	TRUE
chr7	6142980	C	T	ENST00000306177	ENSG00000106346	USP42	TRUE	TRUE
chr7	6142989	G	T	ENST00000306177	ENSG00000106346	USP42	TRUE	TRUE
chr7	6142992	G	T	ENST00000306177	ENSG00000106346	USP42	TRUE	TRUE
chr7	6142999	C	A	ENST00000306177	ENSG00000106346	USP42	TRUE	TRUE
chr7	6143003	C	A	ENST00000306177	ENSG00000106346	USP42	TRUE	TRUE
chr7	6143003	C	G	ENST00000306177	ENSG00000106346	USP42	TRUE	TRUE
chr7	6143004	A	T	ENST00000306177	ENSG00000106346	USP42	TRUE	TRUE
chr7	6143009	C	A	ENST00000306177	ENSG00000106346	USP42	TRUE	TRUE
chr7	6143013	A	T	ENST00000306177	ENSG00000106346	USP42	TRUE	TRUE
chr7	6143015	G	A	ENST00000306177	ENSG00000106346	USP42	TRUE	FALSE
chr7	6143015	G	C	ENST00000306177	ENSG00000106346	USP42	TRUE	TRUE
chr7	6143015	G	T	ENST00000306177	ENSG00000106346	USP42	TRUE	TRUE
chr7	6143016	T	A	ENST00000306177	ENSG00000106346	USP42	TRUE	TRUE
chr7	6143016	T	C	ENST00000306177	ENSG00000106346	USP42	TRUE	FALSE
chr7	6143016	T	G	ENST00000306177	ENSG00000106346	USP42	TRUE	TRUE
chr7	6144083	A	C	ENST00000306177	ENSG00000106346	USP42	TRUE	FALSE
chr7	6144083	A	G	ENST00000306177	ENSG00000106346	USP42	TRUE	TRUE
chr7	6144083	A	T	ENST00000306177	ENSG00000106346	USP42	TRUE	FALSE
chr7	6144084	G	A	ENST00000306177	ENSG00000106346	USP42	TRUE	TRUE
chr7	6144084	G	C	ENST00000306177	ENSG00000106346	USP42	TRUE	FALSE
chr7	6144084	G	T	ENST00000306177	ENSG00000106346	USP42	TRUE	TRUE
chr7	6144088	T	A	ENST00000306177	ENSG00000106346	USP42	TRUE	TRUE
chr7	6144089	A	T	ENST00000306177	ENSG00000106346	USP42	TRUE	TRUE
chr7	6144092	A	T	ENST00000306177	ENSG00000106346	USP42	TRUE	TRUE
chr7	6144108	C	A	ENST00000306177	ENSG00000106346	USP42	TRUE	TRUE
chr7	6144108	C	G	ENST00000306177	ENSG00000106346	USP42	TRUE	TRUE
chr7	6144110	A	T	ENST00000306177	ENSG00000106346	USP42	TRUE	TRUE
chr7	6144128	A	T	ENST00000306177	ENSG00000106346	USP42	TRUE	TRUE
chr7	6144158	A	T	ENST00000306177	ENSG00000106346	USP42	TRUE	TRUE
chr7	6144182	G	T	ENST00000306177	ENSG00000106346	USP42	TRUE	TRUE
chr7	6144185	A	T	ENST00000306177	ENSG00000106346	USP42	TRUE	TRUE
chr7	6144194	A	T	ENST00000306177	ENSG00000106346	USP42	TRUE	TRUE
chr7	6144197	G	A	ENST00000306177	ENSG00000106346	USP42	TRUE	TRUE
chr7	6144197	G	C	ENST00000306177	ENSG00000106346	USP42	TRUE	TRUE
chr7	6144197	G	T	ENST00000306177	ENSG00000106346	USP42	TRUE	TRUE
chr7	6144198	T	A	ENST00000306177	ENSG00000106346	USP42	TRUE	TRUE
chr7	6144198	T	C	ENST00000306177	ENSG00000106346	USP42	TRUE	FALSE
chr7	6144198	T	G	ENST00000306177	ENSG00000106346	USP42	TRUE	TRUE
chr7	6145514	A	C	ENST00000306177	ENSG00000106346	USP42	TRUE	FALSE
chr7	6145514	A	G	ENST00000306177	ENSG00000106346	USP42	TRUE	FALSE
chr7	6145514	A	T	ENST00000306177	ENSG00000106346	USP42	TRUE	TRUE
chr7	6145515	G	A	ENST00000306177	ENSG00000106346	USP42	TRUE	TRUE
chr7	6145515	G	C	ENST00000306177	ENSG00000106346	USP42	TRUE	TRUE
chr7	6145515	G	T	ENST00000306177	ENSG00000106346	USP42	TRUE	TRUE
chr7	6145522	A	T	ENST00000306177	ENSG00000106346	USP42	TRUE	TRUE
chr7	6145527	C	A	ENST00000306177	ENSG00000106346	USP42	TRUE	TRUE
chr7	6145527	C	G	ENST00000306177	ENSG00000106346	USP42	TRUE	TRUE
chr7	6145531	G	T	ENST00000306177	ENSG00000106346	USP42	TRUE	TRUE
chr7	6145536	T	A	ENST00000306177	ENSG00000106346	USP42	TRUE	TRUE
chr7	6145536	T	G	ENST00000306177	ENSG00000106346	USP42	TRUE	TRUE
chr7	6145554	T	A	ENST00000306177	ENSG00000106346	USP42	TRUE	TRUE
chr7	6145554	T	G	ENST00000306177	ENSG00000106346	USP42
chr7	6145561	C	T	ENST00000306177	ENSG00000106346	USP42	TRUE	TRUE
chr7	6145570	G	T	ENST00000306177	ENSG00000106346	USP42	TRUE	TRUE
chr7	6145573	G	T	ENST00000306177	ENSG00000106346	USP42	TRUE	TRUE
chr7	6145587	C	A	ENST00000306177	ENSG00000106346	USP42	TRUE	TRUE
chr7	6145587	C	G	ENST00000306177	ENSG00000106346	USP42	TRUE	TRUE
chr7	6145592	T	A	ENST00000306177	ENSG00000106346	USP42	TRUE	TRUE
chr7	6145596	T	A	ENST00000306177	ENSG00000106346	USP42	TRUE	TRUE
chr7	6145596	T	G	ENST00000306177	ENSG00000106346	USP42	TRUE	TRUE
chr7	6145626	C	A	ENST00000306177	ENSG00000106346	USP42	TRUE	TRUE
chr7	6145641	C	A	ENST00000306177	ENSG00000106346	USP42	TRUE	TRUE
chr7	6145641	C	G	ENST00000306177	ENSG00000106346	USP42	TRUE	TRUE
chr7	6145647	C	A	ENST00000306177	ENSG00000106346	USP42	TRUE	TRUE
chr7	6145650	C	A	ENST00000306177	ENSG00000106346	USP42	TRUE	TRUE
chr7	6145650	C	G	ENST00000306177	ENSG00000106346	USP42	TRUE	TRUE
chr7	6145654	A	T	ENST00000306177	ENSG00000106346	USP42
chr7	6145657	G	A	ENST00000306177	ENSG00000106346	USP42	TRUE	FALSE
chr7	6145657	G	C	ENST00000306177	ENSG00000106346	USP42	TRUE	TRUE
chr7	6145657	G	T	ENST00000306177	ENSG00000106346	USP42	TRUE	TRUE
chr7	6145658	T	A	ENST00000306177	ENSG00000106346	USP42	TRUE	FALSE
chr7	6145658	T	C	ENST00000306177	ENSG00000106346	USP42	TRUE	FALSE
chr7	6145658	T	G	ENST00000306177	ENSG00000106346	USP42	TRUE	FALSE
chr7	6146146	A	C	ENST00000306177	ENSG00000106346	USP42	TRUE	FALSE
chr7	6146146	A	G	ENST00000306177	ENSG00000106346	USP42	TRUE	FALSE
chr7	6146146	A	T	ENST00000306177	ENSG00000106346	USP42	TRUE	FALSE
chr7	6146147	G	A	ENST00000306177	ENSG00000106346	USP42	TRUE	FALSE
chr7	6146147	G	C	ENST00000306177	ENSG00000106346	USP42	TRUE	FALSE
chr7	6146147	G	T	ENST00000306177	ENSG00000106346	USP42	TRUE	FALSE
chr7	6146164	G	A	ENST00000306177	ENSG00000106346	USP42	TRUE	TRUE
chr7	6146165	G	A	ENST00000306177	ENSG00000106346	USP42	TRUE	TRUE
chr7	6146168	T	A	ENST00000306177	ENSG00000106346	USP42	TRUE	TRUE
chr7	6146168	T	G	ENST00000306177	ENSG00000106346	USP42	TRUE	TRUE
chr7	6146169	C	T	ENST00000306177	ENSG00000106346	USP42	TRUE	TRUE
chr7	6146205	A	T	ENST00000306177	ENSG00000106346	USP42	TRUE	TRUE
chr7	6146209	C	A	ENST00000306177	ENSG00000106346	USP42	TRUE	TRUE
chr7	6146220	C	T	ENST00000306177	ENSG00000106346	USP42	TRUE	TRUE
chr7	6146223	C	T	ENST00000306177	ENSG00000106346	USP42	TRUE	TRUE
chr7	6146231	T	A	ENST00000306177	ENSG00000106346	USP42	TRUE	TRUE
chr7	6146231	T	G	ENST00000306177	ENSG00000106346	USP42	TRUE	TRUE
chr7	6146243	T	A	ENST00000306177	ENSG00000106346	USP42	TRUE	TRUE
chr7	6146243	T	G	ENST00000306177	ENSG00000106346	USP42	TRUE	TRUE
chr7	6146249	G	A	ENST00000306177	ENSG00000106346	USP42	FALSE	FALSE
chr7	6146249	G	C	ENST00000306177	ENSG00000106346	USP42	FALSE	FALSE
chr7	6146249	G	T	ENST00000306177	ENSG00000106346	USP42	FALSE	FALSE
chr7	6146250	T	A	ENST00000306177	ENSG00000106346	USP42	FALSE	FALSE
chr7	6146250	T	C	ENST00000306177	ENSG00000106346	USP42	FALSE	FALSE
chr7	6146250	T	G	ENST00000306177	ENSG00000106346	USP42	FALSE	FALSE
chr7	6147737	A	C	ENST00000306177	ENSG00000106346	USP42	TRUE	FALSE
chr7	6147737	A	G	ENST00000306177	ENSG00000106346	USP42	TRUE	FALSE
chr7	6147737	A	T	ENST00000306177	ENSG00000106346	USP42	TRUE	FALSE
chr7	6147738	G	A	ENST00000306177	ENSG00000106346	USP42	TRUE	FALSE
chr7	6147738	G	C	ENST00000306177	ENSG00000106346	USP42	TRUE	FALSE
chr7	6147738	G	T	ENST00000306177	ENSG00000106346	USP42	TRUE	FALSE
chr7	6147752	A	T	ENST00000306177	ENSG00000106346	USP42	TRUE	TRUE
chr7	6147758	G	T	ENST00000306177	ENSG00000106346	USP42	TRUE	TRUE
chr7	6147764	G	T	ENST00000306177	ENSG00000106346	USP42	TRUE	TRUE
chr7	6147794	C	T	ENST00000306177	ENSG00000106346	USP42	TRUE	TRUE
chr7	6147821	C	T	ENST00000306177	ENSG00000106346	USP42	TRUE	TRUE
chr7	6147839	A	T	ENST00000306177	ENSG00000106346	USP42	TRUE	TRUE
chr7	6147842	C	T	ENST00000306177	ENSG00000106346	USP42	TRUE	TRUE
chr7	6147863	G	T	ENST00000306177	ENSG00000106346	USP42	TRUE	TRUE
chr7	6147869	C	T	ENST00000306177	ENSG00000106346	USP42	TRUE	TRUE
chr7	6147890	A	T	ENST00000306177	ENSG00000106346	USP42	TRUE	TRUE
chr7	6147893	G	A	ENST00000306177	ENSG00000106346	USP42	TRUE	FALSE
chr7	6147893	G	C	ENST00000306177	ENSG00000106346	USP42	TRUE	FALSE
chr7	6147893	G	T	ENST00000306177	ENSG00000106346	USP42	TRUE	FALSE
chr7	6147894	T	A	ENST00000306177	ENSG00000106346	USP42	TRUE	FALSE
chr7	6147894	T	C	ENST00000306177	ENSG00000106346	USP42	TRUE	FALSE
chr7	6147894	T	G	ENST00000306177	ENSG00000106346	USP42	TRUE	FALSE
chr7	6149581	A	C	ENST00000306177	ENSG00000106346	USP42	TRUE	FALSE
chr7	6149581	A	G	ENST00000306177	ENSG00000106346	USP42	TRUE	FALSE
chr7	6149581	A	T	ENST00000306177	ENSG00000106346	USP42	TRUE	FALSE
chr7	6149582	G	A	ENST00000306177	ENSG00000106346	USP42	TRUE	FALSE
chr7	6149582	G	C	ENST00000306177	ENSG00000106346	USP42	TRUE	FALSE
chr7	6149582	G	T	ENST00000306177	ENSG00000106346	USP42	TRUE	FALSE
chr7	6149596	T	A	ENST00000306177	ENSG00000106346	USP42	TRUE	TRUE
chr7	6149596	T	G	ENST00000306177	ENSG00000106346	USP42	TRUE	TRUE
chr7	6149607	G	T	ENST00000306177	ENSG00000106346	USP42	TRUE	TRUE
chr7	6149614	T	A	ENST00000306177	ENSG00000106346	USP42	TRUE	TRUE
chr7	6149616	A	T	ENST00000306177	ENSG00000106346	USP42	TRUE	TRUE
chr7	6149641	C	A	ENST00000306177	ENSG00000106346	USP42	TRUE	TRUE
chr7	6149692	C	A	ENST00000306177	ENSG00000106346	USP42	TRUE	TRUE
chr7	6149692	C	G	ENST00000306177	ENSG00000106346	USP42	TRUE	TRUE
chr7	6149703	C	T	ENST00000306177	ENSG00000106346	USP42	TRUE	TRUE
chr7	6149710	G	A	ENST00000306177	ENSG00000106346	USP42	TRUE	TRUE
chr7	6149711	G	A	ENST00000306177	ENSG00000106346	USP42	TRUE	TRUE
chr7	6149713	C	A	ENST00000306177	ENSG00000106346	USP42	TRUE	TRUE
chr7	6149713	C	G	ENST00000306177	ENSG00000106346	USP42	TRUE	TRUE
chr7	6149728	C	A	ENST00000306177	ENSG00000106346	USP42	TRUE	TRUE
chr7	6149728	C	G	ENST00000306177	ENSG00000106346	USP42	TRUE	TRUE
chr7	6149739	G	T	ENST00000306177	ENSG00000106346	USP42	TRUE	TRUE
chr7	6149748	A	T	ENST00000306177	ENSG00000106346	USP42	TRUE	TRUE
chr7	6149751	A	T	ENST00000306177	ENSG00000106346	USP42	TRUE	TRUE
chr7	6149754	C	T	ENST00000306177	ENSG00000106346	USP42	TRUE	TRUE
chr7	6149757	A	T	ENST00000306177	ENSG00000106346	USP42
chr7	6149781	A	T	ENST00000306177	ENSG00000106346	USP42	TRUE	TRUE
chr7	6149785	T	A	ENST00000306177	ENSG00000106346	USP42	TRUE	TRUE
chr7	6149796	C	T	ENST00000306177	ENSG00000106346	USP42	TRUE	TRUE
chr7	6149801	T	A	ENST00000306177	ENSG00000106346	USP42	TRUE	TRUE
chr7	6149802	C	T	ENST00000306177	ENSG00000106346	USP42	TRUE	TRUE
chr7	6149808	C	T	ENST00000306177	ENSG00000106346	USP42	TRUE	TRUE
chr7	6149833	T	A	ENST00000306177	ENSG00000106346	USP42	TRUE	TRUE
chr7	6149835	G	T	ENST00000306177	ENSG00000106346	USP42	TRUE	TRUE
chr7	6149847	A	T	ENST00000306177	ENSG00000106346	USP42	TRUE	TRUE
chr7	6149886	C	T	ENST00000306177	ENSG00000106346	USP42	TRUE	TRUE
chr7	6149896	C	A	ENST00000306177	ENSG00000106346	USP42	TRUE	TRUE
chr7	6149914	C	A	ENST00000306177	ENSG00000106346	USP42	TRUE	TRUE
chr7	6149914	C	G	ENST00000306177	ENSG00000106346	USP42	TRUE	TRUE
chr7	6149925	A	T	ENST00000306177	ENSG00000106346	USP42	TRUE	TRUE
chr7	6149934	A	T	ENST00000306177	ENSG00000106346	USP42	TRUE	TRUE
chr7	6149952	G	T	ENST00000306177	ENSG00000106346	USP42	TRUE	TRUE
chr7	6149960	C	A	ENST00000306177	ENSG00000106346	USP42	TRUE	TRUE
chr7	6149964	C	T	ENST00000306177	ENSG00000106346	USP42	TRUE	TRUE
chr7	6149982	A	T	ENST00000306177	ENSG00000106346	USP42	TRUE	TRUE
chr7	6149988	A	T	ENST00000306177	ENSG00000106346	USP42	TRUE	TRUE
chr7	6150017	T	A	ENST00000306177	ENSG00000106346	USP42	TRUE	TRUE
chr7	6150017	T	G	ENST00000306177	ENSG00000106346	USP42	TRUE	TRUE
chr7	6150024	G	T	ENST00000306177	ENSG00000106346	USP42	TRUE	TRUE
chr7	6150033	G	T	ENST00000306177	ENSG00000106346	USP42	TRUE	TRUE
chr7	6150045	G	T	ENST00000306177	ENSG00000106346	USP42	TRUE	TRUE
chr7	6150048	G	T	ENST00000306177	ENSG00000106346	USP42	TRUE	TRUE
chr7	6150052	C	A	ENST00000306177	ENSG00000106346	USP42	TRUE	TRUE
chr7	6150052	C	G	ENST00000306177	ENSG00000106346	USP42	TRUE	TRUE
chr7	6150054	A	T	ENST00000306177	ENSG00000106346	USP42	TRUE	TRUE
chr7	6150066	A	T	ENST00000306177	ENSG00000106346	USP42	TRUE	TRUE
chr7	6150069	G	T	ENST00000306177	ENSG00000106346	USP42	TRUE	TRUE
chr7	6150111	C	T	ENST00000306177	ENSG00000106346	USP42	TRUE	TRUE
chr7	6150120	G	T	ENST00000306177	ENSG00000106346	USP42	TRUE	TRUE
chr7	6150126	G	T	ENST00000306177	ENSG00000106346	USP42	TRUE	TRUE
chr7	6150129	G	T	ENST00000306177	ENSG00000106346	USP42	TRUE	TRUE
chr7	6150144	G	T	ENST00000306177	ENSG00000106346	USP42	TRUE	TRUE
chr7	6150150	C	T	ENST00000306177	ENSG00000106346	USP42	TRUE	TRUE
chr7	6150153	G	T	ENST00000306177	ENSG00000106346	USP42	TRUE	TRUE
chr7	6150204	A	T	ENST00000306177	ENSG00000106346	USP42	TRUE	TRUE
chr7	6150207	G	T	ENST00000306177	ENSG00000106346	USP42	TRUE	TRUE
chr7	6150239	C	A	ENST00000306177	ENSG00000106346	USP42	TRUE	TRUE
chr7	6150240	C	T	ENST00000306177	ENSG00000106346	USP42	TRUE	TRUE
chr7	6150246	C	T	ENST00000306177	ENSG00000106346	USP42	TRUE	TRUE
chr7	6150262	C	A	ENST00000306177	ENSG00000106346	USP42	TRUE	TRUE
chr7	6150262	C	G	ENST00000306177	ENSG00000106346	USP42	TRUE	TRUE
chr7	6150264	G	T	ENST00000306177	ENSG00000106346	USP42	TRUE	TRUE
chr7	6150279	A	T	ENST00000306177	ENSG00000106346	USP42	TRUE	TRUE
chr7	6150297	G	T	ENST00000306177	ENSG00000106346	USP42	TRUE	TRUE
chr7	6150300	A	T	ENST00000306177	ENSG00000106346	USP42	TRUE	TRUE
chr7	6150303	G	A	ENST00000306177	ENSG00000106346	USP42	TRUE	FALSE
chr7	6150303	G	C	ENST00000306177	ENSG00000106346	USP42	TRUE	FALSE
chr7	6150303	G	T	ENST00000306177	ENSG00000106346	USP42	TRUE	FALSE
chr7	6150304	T	A	ENST00000306177	ENSG00000106346	USP42	TRUE	FALSE
chr7	6150304	T	C	ENST00000306177	ENSG00000106346	USP42	FALSE	FALSE
chr7	6150304	T	G	ENST00000306177	ENSG00000106346	USP42	TRUE	FALSE
chr7	6150410	A	C	ENST00000306177	ENSG00000106346	USP42	TRUE	FALSE
chr7	6150410	A	G	ENST00000306177	ENSG00000106346	USP42	TRUE	FALSE
chr7	6150410	A	T	ENST00000306177	ENSG00000106346	USP42	TRUE	FALSE
chr7	6150411	G	A	ENST00000306177	ENSG00000106346	USP42	TRUE	FALSE
chr7	6150411	G	C	ENST00000306177	ENSG00000106346	USP42	TRUE	FALSE
chr7	6150411	G	T	ENST00000306177	ENSG00000106346	USP42	TRUE	FALSE
chr7	6150413	T	A	ENST00000306177	ENSG00000106346	USP42	TRUE	TRUE
chr7	6150428	T	A	ENST00000306177	ENSG00000106346	USP42	TRUE	TRUE
chr7	6150442	G	T	ENST00000306177	ENSG00000106346	USP42	TRUE	TRUE
chr7	6150448	A	T	ENST00000306177	ENSG00000106346	USP42	TRUE	TRUE
chr7	6150455	T	A	ENST00000306177	ENSG00000106346	USP42	TRUE	TRUE
chr7	6150455	T	G	ENST00000306177	ENSG00000106346	USP42	TRUE	TRUE
chr7	6150457	G	T	ENST00000306177	ENSG00000106346	USP42	TRUE	TRUE
chr7	6150478	A	T	ENST00000306177	ENSG00000106346	USP42	TRUE	TRUE
chr7	6150484	A	T	ENST00000306177	ENSG00000106346	USP42	TRUE	TRUE
chr7	6150491	C	A	ENST00000306177	ENSG00000106346	USP42	TRUE	TRUE
chr7	6150499	G	T	ENST00000306177	ENSG00000106346	USP42	TRUE	TRUE
chr7	6150507	G	A	ENST00000306177	ENSG00000106346	USP42	TRUE	FALSE
chr7	6150507	G	C	ENST00000306177	ENSG00000106346	USP42	TRUE	FALSE
chr7	6150507	G	T	ENST00000306177	ENSG00000106346	USP42	TRUE	FALSE
chr7	6150508	T	A	ENST00000306177	ENSG00000106346	USP42	TRUE	FALSE
chr7	6150508	T	C	ENST00000306177	ENSG00000106346	USP42	TRUE	FALSE
chr7	6150508	T	G	ENST00000306177	ENSG00000106346	USP42	TRUE	FALSE
chr7	6153754	A	C	ENST00000306177	ENSG00000106346	USP42	TRUE	FALSE
chr7	6153754	A	G	ENST00000306177	ENSG00000106346	USP42	TRUE	FALSE
chr7	6153754	A	T	ENST00000306177	ENSG00000106346	USP42	TRUE	FALSE
chr7	6153755	G	A	ENST00000306177	ENSG00000106346	USP42	TRUE	FALSE
chr7	6153755	G	C	ENST00000306177	ENSG00000106346	USP42	TRUE	FALSE
chr7	6153755	G	T	ENST00000306177	ENSG00000106346	USP42	TRUE	FALSE
chr7	6153763	G	T	ENST00000306177	ENSG00000106346	USP42
chr7	6153769	G	T	ENST00000306177	ENSG00000106346	USP42	TRUE	TRUE
chr7	6153784	G	T	ENST00000306177	ENSG00000106346	USP42	TRUE	TRUE
chr7	6153799	G	T	ENST00000306177	ENSG00000106346	USP42	TRUE	TRUE
chr7	6153805	C	T	ENST00000306177	ENSG00000106346	USP42	TRUE	TRUE
chr7	6153826	G	T	ENST00000306177	ENSG00000106346	USP42	TRUE	TRUE
chr7	6153835	G	T	ENST00000306177	ENSG00000106346	USP42	TRUE	TRUE
chr7	6153838	G	T	ENST00000306177	ENSG00000106346	USP42	TRUE	TRUE
chr7	6153871	A	T	ENST00000306177	ENSG00000106346	USP42	TRUE	TRUE
chr7	6153874	A	T	ENST00000306177	ENSG00000106346	USP42	TRUE	TRUE
chr7	6153913	A	T	ENST00000306177	ENSG00000106346	USP42	TRUE	TRUE
chr7	6153916	G	T	ENST00000306177	ENSG00000106346	USP42	TRUE	TRUE
chr7	6153926	G	A	ENST00000306177	ENSG00000106346	USP42	TRUE	TRUE
chr7	6153927	G	A	ENST00000306177	ENSG00000106346	USP42	TRUE	TRUE
chr7	6153928	G	T	ENST00000306177	ENSG00000106346	USP42	TRUE	TRUE
chr7	6153949	G	T	ENST00000306177	ENSG00000106346	USP42	TRUE	TRUE
chr7	6153952	G	T	ENST00000306177	ENSG00000106346	USP42	TRUE	TRUE
chr7	6153973	G	T	ENST00000306177	ENSG00000106346	USP42	TRUE	TRUE
chr7	6154011	T	A	ENST00000306177	ENSG00000106346	USP42	TRUE	TRUE
chr7	6154025	T	A	ENST00000306177	ENSG00000106346	USP42	TRUE	TRUE
chr7	6154025	T	G	ENST00000306177	ENSG00000106346	USP42	TRUE	TRUE
chr7	6154046	T	A	ENST00000306177	ENSG00000106346	USP42	TRUE	TRUE
chr7	6154051	C	T	ENST00000306177	ENSG00000106346	USP42	TRUE	TRUE
chr7	6154060	A	T	ENST00000306177	ENSG00000106346	USP42	TRUE	TRUE
chr7	6154075	G	T	ENST00000306177	ENSG00000106346	USP42	TRUE	TRUE
chr7	6154091	C	A	ENST00000306177	ENSG00000106346	USP42	TRUE	TRUE
chr7	6154097	T	A	ENST00000306177	ENSG00000106346	USP42	TRUE	TRUE
chr7	6154102	G	T	ENST00000306177	ENSG00000106346	USP42	TRUE	TRUE
chr7	6154111	G	T	ENST00000306177	ENSG00000106346	USP42	TRUE	TRUE
chr7	6154118	T	A	ENST00000306177	ENSG00000106346	USP42	TRUE	TRUE
chr7	6154142	C	A	ENST00000306177	ENSG00000106346	USP42	TRUE	TRUE
chr7	6154144	G	T	ENST00000306177	ENSG00000106346	USP42	TRUE	TRUE
chr7	6154147	G	T	ENST00000306177	ENSG00000106346	USP42	TRUE	TRUE
chr7	6154155	C	A	ENST00000306177	ENSG00000106346	USP42	TRUE	TRUE
chr7	6154156	G	T	ENST00000306177	ENSG00000106346	USP42	TRUE	TRUE
chr7	6154159	C	T	ENST00000306177	ENSG00000106346	USP42	TRUE	TRUE
chr7	6154204	C	T	ENST00000306177	ENSG00000106346	USP42	TRUE	TRUE
chr7	6154216	C	T	ENST00000306177	ENSG00000106346	USP42	TRUE	TRUE
chr7	6154223	T	A	ENST00000306177	ENSG00000106346	USP42	TRUE	TRUE
chr7	6154234	G	T	ENST00000306177	ENSG00000106346	USP42	TRUE	TRUE
chr7	6154243	G	T	ENST00000306177	ENSG00000106346	USP42	TRUE	TRUE
chr7	6154291	G	T	ENST00000306177	ENSG00000106346	USP42	TRUE	TRUE
chr7	6154303	G	T	ENST00000306177	ENSG00000106346	USP42	TRUE	TRUE
chr7	6154318	G	T	ENST00000306177	ENSG00000106346	USP42	TRUE	TRUE
chr7	6154327	G	T	ENST00000306177	ENSG00000106346	USP42	TRUE	TRUE
chr7	6154345	A	T	ENST00000306177	ENSG00000106346	USP42	TRUE	TRUE
chr7	6154369	A	T	ENST00000306177	ENSG00000106346	USP42	TRUE	TRUE
chr7	6154372	G	T	ENST00000306177	ENSG00000106346	USP42	TRUE	TRUE
chr7	6154375	A	T	ENST00000306177	ENSG00000106346	USP42	TRUE	TRUE
chr7	6154390	A	T	ENST00000306177	ENSG00000106346	USP42	TRUE	TRUE
chr7	6154393	A	T	ENST00000306177	ENSG00000106346	USP42	TRUE	TRUE
chr7	6154402	C	T	ENST00000306177	ENSG00000106346	USP42	TRUE	TRUE
chr7	6154413	C	A	ENST00000306177	ENSG00000106346	USP42	TRUE	TRUE
chr7	6154413	C	G	ENST00000306177	ENSG00000106346	USP42	TRUE	TRUE
chr7	6154423	A	T	ENST00000306177	ENSG00000106346	USP42	TRUE	TRUE
chr7	6154426	G	T	ENST00000306177	ENSG00000106346	USP42	TRUE	TRUE
chr7	6154433	C	A	ENST00000306177	ENSG00000106346	USP42	TRUE	TRUE
chr7	6154444	G	T	ENST00000306177	ENSG00000106346	USP42	TRUE	TRUE
chr7	6154453	A	T	ENST00000306177	ENSG00000106346	USP42	TRUE	TRUE
chr7	6154456	G	T	ENST00000306177	ENSG00000106346	USP42	TRUE	TRUE
chr7	6154468	A	T	ENST00000306177	ENSG00000106346	USP42	TRUE	TRUE
chr7	6154474	G	T	ENST00000306177	ENSG00000106346	USP42	TRUE	TRUE
chr7	6154506	C	A	ENST00000306177	ENSG00000106346	USP42	TRUE	TRUE
chr7	6154513	G	T	ENST00000306177	ENSG00000106346	USP42	TRUE	TRUE
chr7	6154525	C	T	ENST00000306177	ENSG00000106346	USP42	TRUE	TRUE
chr7	6154543	G	T	ENST00000306177	ENSG00000106346	USP42	TRUE	TRUE
chr7	6154582	G	T	ENST00000306177	ENSG00000106346	USP42	TRUE	TRUE
chr7	6154605	C	A	ENST00000306177	ENSG00000106346	USP42	TRUE	TRUE
chr7	6154621	C	T	ENST00000306177	ENSG00000106346	USP42	TRUE	TRUE
chr7	6154639	G	T	ENST00000306177	ENSG00000106346	USP42	TRUE	TRUE
chr7	6154649	G	A	ENST00000306177	ENSG00000106346	USP42	TRUE	TRUE
chr7	6154650	G	A	ENST00000306177	ENSG00000106346	USP42	TRUE	TRUE
chr7	6154654	A	T	ENST00000306177	ENSG00000106346	USP42	TRUE	TRUE
chr7	6154665	C	A	ENST00000306177	ENSG00000106346	USP42	TRUE	TRUE
chr7	6154665	C	G	ENST00000306177	ENSG00000106346	USP42	TRUE	TRUE
chr7	6154669	G	T	ENST00000306177	ENSG00000106346	USP42	TRUE	TRUE
chr7	6154675	G	T	ENST00000306177	ENSG00000106346	USP42	TRUE	TRUE
chr7	6154685	G	A	ENST00000306177	ENSG00000106346	USP42	TRUE	TRUE
chr7	6154686	G	A	ENST00000306177	ENSG00000106346	USP42	TRUE	TRUE
chr7	6154693	G	T	ENST00000306177	ENSG00000106346	USP42	TRUE	TRUE
chr7	6154696	A	T	ENST00000306177	ENSG00000106346	USP42	TRUE	TRUE
chr7	6154704	C	A	ENST00000306177	ENSG00000106346	USP42	TRUE	TRUE
chr7	6154704	C	G	ENST00000306177	ENSG00000106346	USP42	TRUE	TRUE
chr7	6154721	G	A	ENST00000306177	ENSG00000106346	USP42	TRUE	TRUE
chr7	6154722	G	A	ENST00000306177	ENSG00000106346	USP42	TRUE	TRUE
chr7	6154731	C	A	ENST00000306177	ENSG00000106346	USP42	TRUE	TRUE
chr7	6154737	C	A	ENST00000306177	ENSG00000106346	USP42	TRUE	TRUE
chr7	6154737	C	G	ENST00000306177	ENSG00000106346	USP42	TRUE	TRUE
chr7	6154740	C	A	ENST00000306177	ENSG00000106346	USP42	TRUE	TRUE
chr7	6154740	C	G	ENST00000306177	ENSG00000106346	USP42	TRUE	TRUE
chr7	6154752	C	A	ENST00000306177	ENSG00000106346	USP42	TRUE	TRUE
chr7	6154752	C	G	ENST00000306177	ENSG00000106346	USP42	TRUE	TRUE
chr7	6154761	C	A	ENST00000306177	ENSG00000106346	USP42	TRUE	TRUE
chr7	6154761	C	G	ENST00000306177	ENSG00000106346	USP42	TRUE	TRUE
chr7	6154775	G	A	ENST00000306177	ENSG00000106346	USP42	TRUE	TRUE
chr7	6154776	G	A	ENST00000306177	ENSG00000106346	USP42	TRUE	TRUE
chr7	6154777	A	T	ENST00000306177	ENSG00000106346	USP42	TRUE	TRUE
chr7	6154798	G	T	ENST00000306177	ENSG00000106346	USP42	TRUE	TRUE
chr7	6154804	G	T	ENST00000306177	ENSG00000106346	USP42	TRUE	TRUE
chr7	6154822	G	T	ENST00000306177	ENSG00000106346	USP42	TRUE	TRUE
chr7	6154834	A	T	ENST00000306177	ENSG00000106346	USP42	TRUE	TRUE
chr7	6154863	C	A	ENST00000306177	ENSG00000106346	USP42	TRUE	TRUE
chr7	6154864	G	T	ENST00000306177	ENSG00000106346	USP42	TRUE	TRUE
chr7	6154876	G	T	ENST00000306177	ENSG00000106346	USP42	TRUE	TRUE
chr7	6154882	G	T	ENST00000306177	ENSG00000106346	USP42	TRUE	TRUE
chr7	6154960	A	T	ENST00000306177	ENSG00000106346	USP42	TRUE	TRUE
chr7	6154978	G	T	ENST00000306177	ENSG00000106346	USP42	TRUE	TRUE
chr7	6154989	T	A	ENST00000306177	ENSG00000106346	USP42	TRUE	TRUE
chr7	6155011	G	T	ENST00000306177	ENSG00000106346	USP42	TRUE	TRUE
chr7	6155017	G	T	ENST00000306177	ENSG00000106346	USP42	TRUE	TRUE
chr7	6155023	G	T	ENST00000306177	ENSG00000106346	USP42	TRUE	TRUE
chr7	6155026	A	T	ENST00000306177	ENSG00000106346	USP42	TRUE	TRUE
chr7	6155035	A	T	ENST00000306177	ENSG00000106346	USP42	TRUE	TRUE
chr7	6155041	A	T	ENST00000306177	ENSG00000106346	USP42	TRUE	TRUE
chr7	6155056	G	T	ENST00000306177	ENSG00000106346	USP42	TRUE	TRUE
chr7	6155077	G	T	ENST00000306177	ENSG00000106346	USP42	TRUE	TRUE
chr7	6155080	A	T	ENST00000306177	ENSG00000106346	USP42	TRUE	TRUE
chr7	6155083	A	T	ENST00000306177	ENSG00000106346	USP42	TRUE	TRUE
chr7	6155098	G	T	ENST00000306177	ENSG00000106346	USP42	TRUE	TRUE
chr7	6155101	C	T	ENST00000306177	ENSG00000106346	USP42	TRUE	TRUE
chr7	6155104	A	T	ENST00000306177	ENSG00000106346	USP42	TRUE	TRUE
chr7	6155116	G	T	ENST00000306177	ENSG00000106346	USP42	TRUE	TRUE
chr7	6155119	G	T	ENST00000306177	ENSG00000106346	USP42	TRUE	TRUE
chr7	6155125	A	T	ENST00000306177	ENSG00000106346	USP42	TRUE	TRUE
chr7	6155131	A	T	ENST00000306177	ENSG00000106346	USP42	TRUE	TRUE
chr7	6155134	A	T	ENST00000306177	ENSG00000106346	USP42	TRUE	TRUE
chr7	6155140	A	T	ENST00000306177	ENSG00000106346	USP42	TRUE	TRUE
chr7	6155143	A	T	ENST00000306177	ENSG00000106346	USP42	TRUE	TRUE
chr7	6155147	C	A	ENST00000306177	ENSG00000106346	USP42	TRUE	TRUE
chr7	6155147	C	G	ENST00000306177	ENSG00000106346	USP42	TRUE	TRUE
chr7	6155149	A	T	ENST00000306177	ENSG00000106346	USP42	TRUE	TRUE
chr7	6155152	A	T	ENST00000306177	ENSG00000106346	USP42	TRUE	TRUE
chr7	6155155	A	T	ENST00000306177	ENSG00000106346	USP42	TRUE	TRUE
chr7	6155158	A	T	ENST00000306177	ENSG00000106346	USP42	TRUE	TRUE
chr7	6155161	A	T	ENST00000306177	ENSG00000106346	USP42	TRUE	TRUE
chr7	6155167	A	T	ENST00000306177	ENSG00000106346	USP42	TRUE	TRUE
chr7	6155173	A	T	ENST00000306177	ENSG00000106346	USP42	TRUE	TRUE
chr7	6155179	C	T	ENST00000306177	ENSG00000106346	USP42	TRUE	TRUE
chr7	6155196	G	A	ENST00000306177	ENSG00000106346	USP42	TRUE	FALSE
chr7	6155196	G	C	ENST00000306177	ENSG00000106346	USP42	TRUE	FALSE
chr7	6155196	G	T	ENST00000306177	ENSG00000106346	USP42	TRUE	FALSE
chr7	6155197	T	A	ENST00000306177	ENSG00000106346	USP42	TRUE	FALSE
chr7	6155197	T	C	ENST00000306177	ENSG00000106346	USP42	TRUE	FALSE
chr7	6155197	T	G	ENST00000306177	ENSG00000106346	USP42	TRUE	FALSE
chr7	6156752	A	C	ENST00000306177	ENSG00000106346	USP42	TRUE	FALSE
chr7	6156752	A	G	ENST00000306177	ENSG00000106346	USP42	TRUE	FALSE
chr7	6156752	A	T	ENST00000306177	ENSG00000106346	USP42	TRUE	FALSE
chr7	6156753	G	A	ENST00000306177	ENSG00000106346	USP42	TRUE	FALSE
chr7	6156753	G	C	ENST00000306177	ENSG00000106346	USP42	TRUE	FALSE
chr7	6156753	G	T	ENST00000306177	ENSG00000106346	USP42	TRUE	FALSE
chr7	6156758	C	T	ENST00000306177	ENSG00000106346	USP42	TRUE	TRUE
chr7	6156761	C	T	ENST00000306177	ENSG00000106346	USP42	TRUE	TRUE
chr7	6156768	C	A	ENST00000306177	ENSG00000106346	USP42	TRUE	TRUE
chr7	6156768	C	G	ENST00000306177	ENSG00000106346	USP42	TRUE	TRUE
chr7	6156777	C	A	ENST00000306177	ENSG00000106346	USP42	TRUE	TRUE
chr7	6156777	C	G	ENST00000306177	ENSG00000106346	USP42	TRUE	TRUE
chr7	6156787	C	A	ENST00000306177	ENSG00000106346	USP42	TRUE	TRUE
chr7	6156806	A	T	ENST00000306177	ENSG00000106346	USP42	TRUE	TRUE
chr7	6156812	A	T	ENST00000306177	ENSG00000106346	USP42	TRUE	TRUE
chr7	6156815	A	T	ENST00000306177	ENSG00000106346	USP42
chr7	6156818	A	T	ENST00000306177	ENSG00000106346	USP42	TRUE	TRUE
chr7	6156821	A	T	ENST00000306177	ENSG00000106346	USP42	TRUE	TRUE
chr7	6156824	A	T	ENST00000306177	ENSG00000106346	USP42	TRUE	TRUE
chr7	6156827	A	T	ENST00000306177	ENSG00000106346	USP42	TRUE	TRUE
chr7	6156830	A	T	ENST00000306177	ENSG00000106346	USP42	TRUE	TRUE
chr7	6156833	A	T	ENST00000306177	ENSG00000106346	USP42	TRUE	TRUE
chr7	6156836	A	T	ENST00000306177	ENSG00000106346	USP42	TRUE	TRUE
chr7	6156843	C	A	ENST00000306177	ENSG00000106346	USP42	TRUE	TRUE
chr7	6156843	C	G	ENST00000306177	ENSG00000106346	USP42	TRUE	TRUE
chr7	6156845	A	T	ENST00000306177	ENSG00000106346	USP42	TRUE	TRUE
chr7	6156848	A	T	ENST00000306177	ENSG00000106346	USP42	TRUE	TRUE
chr7	6156852	C	A	ENST00000306177	ENSG00000106346	USP42	TRUE	TRUE
chr7	6156852	C	G	ENST00000306177	ENSG00000106346	USP42	TRUE	TRUE
chr7	6156854	G	T	ENST00000306177	ENSG00000106346	USP42	TRUE	TRUE
chr7	6156866	A	T	ENST00000306177	ENSG00000106346	USP42	TRUE	TRUE
chr7	6156873	C	A	ENST00000306177	ENSG00000106346	USP42	TRUE	TRUE
chr7	6156873	C	G	ENST00000306177	ENSG00000106346	USP42	TRUE	TRUE
chr7	6156875	G	T	ENST00000306177	ENSG00000106346	USP42	TRUE	TRUE
chr7	6156885	T	A	ENST00000306177	ENSG00000106346	USP42	TRUE	TRUE
chr7	6156885	T	G	ENST00000306177	ENSG00000106346	USP42	TRUE	TRUE
chr7	6156903	T	A	ENST00000306177	ENSG00000106346	USP42	TRUE	TRUE
chr7	6156905	G	T	ENST00000306177	ENSG00000106346	USP42	TRUE	TRUE
chr7	6156917	C	T	ENST00000306177	ENSG00000106346	USP42	TRUE	TRUE
chr7	6156926	A	T	ENST00000306177	ENSG00000106346	USP42	TRUE	TRUE
chr7	6156932	C	T	ENST00000306177	ENSG00000106346	USP42	TRUE	TRUE
chr7	6156968	G	T	ENST00000306177	ENSG00000106346	USP42	TRUE	TRUE
chr7	6156977	G	T	ENST00000306177	ENSG00000106346	USP42	TRUE	TRUE
chr7	6156989	G	T	ENST00000306177	ENSG00000106346	USP42	TRUE	TRUE
chr7	6156992	A	T	ENST00000306177	ENSG00000106346	USP42	TRUE	TRUE
chr7	6156998	A	T	ENST00000306177	ENSG00000106346	USP42	TRUE	TRUE
chr7	6157005	T	A	ENST00000306177	ENSG00000106346	USP42	FALSE	FALSE
chr7	6157005	T	G	ENST00000306177	ENSG00000106346	USP42	FALSE	FALSE
chr7	6157013	G	T	ENST00000306177	ENSG00000106346	USP42	FALSE	FALSE
chr7	6157033	T	A	ENST00000306177	ENSG00000106346	USP42	FALSE	FALSE
chr7	6157043	G	T	ENST00000306177	ENSG00000106346	USP42	FALSE	FALSE
chr7	6157048	T	A	ENST00000306177	ENSG00000106346	USP42	FALSE	FALSE
chr7	6157048	T	G	ENST00000306177	ENSG00000106346	USP42	FALSE	FALSE
chr7	6157052	C	T	ENST00000306177	ENSG00000106346	USP42	FALSE	FALSE
chr7	6157056	G	A	ENST00000306177	ENSG00000106346	USP42	TRUE	FALSE
chr7	6157056	G	C	ENST00000306177	ENSG00000106346	USP42	TRUE	FALSE
chr7	6157056	G	T	ENST00000306177	ENSG00000106346	USP42	TRUE	FALSE
chr7	6157057	T	A	ENST00000306177	ENSG00000106346	USP42	TRUE	FALSE
chr7	6157057	T	C	ENST00000306177	ENSG00000106346	USP42	TRUE	FALSE
chr7	6157057	T	G	ENST00000306177	ENSG00000106346	USP42	TRUE	FALSE
chr7	6159448	A	C	ENST00000306177	ENSG00000106346	USP42	TRUE	FALSE
chr7	6159448	A	G	ENST00000306177	ENSG00000106346	USP42	TRUE	FALSE
chr7	6159448	A	T	ENST00000306177	ENSG00000106346	USP42	TRUE	FALSE
chr7	6159449	G	A	ENST00000306177	ENSG00000106346	USP42	TRUE	FALSE
chr7	6159449	G	C	ENST00000306177	ENSG00000106346	USP42	TRUE	FALSE
chr7	6159449	G	T	ENST00000306177	ENSG00000106346	USP42	TRUE	FALSE
chr7	6159494	G	A	ENST00000306177	ENSG00000106346	USP42	TRUE	FALSE
chr7	6159494	G	C	ENST00000306177	ENSG00000106346	USP42	TRUE	FALSE
chr7	6159494	G	T	ENST00000306177	ENSG00000106346	USP42	TRUE	FALSE
chr7	6159495	T	A	ENST00000306177	ENSG00000106346	USP42	TRUE	FALSE
chr7	6159495	T	C	ENST00000306177	ENSG00000106346	USP42	TRUE	FALSE
chr7	6159495	T	G	ENST00000306177	ENSG00000106346	USP42	TRUE	FALSE
chr7	6160553	A	C	ENST00000306177	ENSG00000106346	USP42	TRUE	FALSE
chr7	6160553	A	G	ENST00000306177	ENSG00000106346	USP42	TRUE	FALSE
chr7	6160553	A	T	ENST00000306177	ENSG00000106346	USP42	TRUE	FALSE
chr7	6160554	G	A	ENST00000306177	ENSG00000106346	USP42	TRUE	FALSE
chr7	6160554	G	C	ENST00000306177	ENSG00000106346	USP42	TRUE	FALSE
chr7	6160554	G	T	ENST00000306177	ENSG00000106346	USP42	TRUE	FALSE
chr7	6164949	T	A	ENST00000350796	ENSG00000008256	CYTH3
chr7	6164952	T	A	ENST00000350796	ENSG00000008256	CYTH3	FALSE	FALSE
chr7	6164967	G	A	ENST00000350796	ENSG00000008256	CYTH3	FALSE	FALSE
chr7	6164970	T	A	ENST00000350796	ENSG00000008256	CYTH3	FALSE	FALSE
chr7	6164981	A	T	ENST00000350796	ENSG00000008256	CYTH3	FALSE	FALSE
chr7	6164989	A	C	ENST00000350796	ENSG00000008256	CYTH3	FALSE	FALSE
chr7	6164989	A	T	ENST00000350796	ENSG00000008256	CYTH3	FALSE	FALSE
chr7	6165003	T	A	ENST00000350796	ENSG00000008256	CYTH3	FALSE	FALSE
chr7	6165017	C	A	ENST00000350796	ENSG00000008256	CYTH3	TRUE	FALSE
chr7	6165017	C	G	ENST00000350796	ENSG00000008256	CYTH3	TRUE	FALSE
chr7	6165017	C	T	ENST00000350796	ENSG00000008256	CYTH3	TRUE	FALSE
chr7	6165018	T	A	ENST00000350796	ENSG00000008256	CYTH3	TRUE	FALSE
chr7	6165018	T	C	ENST00000350796	ENSG00000008256	CYTH3	TRUE	FALSE
chr7	6165018	T	G	ENST00000350796	ENSG00000008256	CYTH3	TRUE	FALSE
chr7	6165271	A	C	ENST00000350796	ENSG00000008256	CYTH3	TRUE	FALSE
chr7	6165271	A	G	ENST00000350796	ENSG00000008256	CYTH3	FALSE	FALSE
chr7	6165271	A	T	ENST00000350796	ENSG00000008256	CYTH3	TRUE	FALSE
chr7	6165272	C	A	ENST00000350796	ENSG00000008256	CYTH3	TRUE	FALSE
chr7	6165272	C	G	ENST00000350796	ENSG00000008256	CYTH3	TRUE	FALSE
chr7	6165272	C	T	ENST00000350796	ENSG00000008256	CYTH3	TRUE	FALSE
chr7	6165274	T	A	ENST00000350796	ENSG00000008256	CYTH3	FALSE	FALSE
chr7	6165283	T	A	ENST00000350796	ENSG00000008256	CYTH3	FALSE	FALSE
chr7	6165287	C	T	ENST00000350796	ENSG00000008256	CYTH3	FALSE	FALSE
chr7	6165288	C	T	ENST00000350796	ENSG00000008256	CYTH3	FALSE	FALSE
chr7	6165292	C	A	ENST00000350796	ENSG00000008256	CYTH3	FALSE	FALSE
chr7	6165295	C	A	ENST00000350796	ENSG00000008256	CYTH3	FALSE	FALSE
chr7	6165298	T	A	ENST00000350796	ENSG00000008256	CYTH3	FALSE	FALSE
chr7	6165301	C	A	ENST00000350796	ENSG00000008256	CYTH3	FALSE	FALSE
chr7	6165304	C	A	ENST00000350796	ENSG00000008256	CYTH3	FALSE	FALSE
chr7	6165318	G	C	ENST00000350796	ENSG00000008256	CYTH3	FALSE	FALSE
chr7	6165318	G	T	ENST00000350796	ENSG00000008256	CYTH3	FALSE	FALSE
chr7	6165326	G	C	ENST00000350796	ENSG00000008256	CYTH3	TRUE	TRUE
chr7	6165326	G	T	ENST00000350796	ENSG00000008256	CYTH3	TRUE	TRUE
chr7	6165346	C	A	ENST00000350796	ENSG00000008256	CYTH3	TRUE	TRUE
chr7	6165367	C	A	ENST00000350796	ENSG00000008256	CYTH3	TRUE	TRUE
chr7	6165373	T	A	ENST00000350796	ENSG00000008256	CYTH3	TRUE	TRUE
chr7	6165374	A	T	ENST00000350796	ENSG00000008256	CYTH3	TRUE	TRUE
chr7	6165382	T	A	ENST00000350796	ENSG00000008256	CYTH3	TRUE	TRUE
chr7	6165391	G	A	ENST00000350796	ENSG00000008256	CYTH3	TRUE	TRUE
chr7	6165397	T	A	ENST00000350796	ENSG00000008256	CYTH3	TRUE	TRUE
chr7	6165410	G	C	ENST00000350796	ENSG00000008256	CYTH3	TRUE	TRUE
chr7	6165410	G	T	ENST00000350796	ENSG00000008256	CYTH3	TRUE	TRUE
chr7	6165418	C	A	ENST00000350796	ENSG00000008256	CYTH3	TRUE	TRUE
chr7	6165422	A	T	ENST00000350796	ENSG00000008256	CYTH3	TRUE	TRUE
chr7	6165428	C	A	ENST00000350796	ENSG00000008256	CYTH3	TRUE	FALSE
chr7	6165428	C	G	ENST00000350796	ENSG00000008256	CYTH3	TRUE	FALSE
chr7	6165428	C	T	ENST00000350796	ENSG00000008256	CYTH3	TRUE	FALSE
chr7	6165429	T	A	ENST00000350796	ENSG00000008256	CYTH3	TRUE	FALSE
chr7	6165429	T	C	ENST00000350796	ENSG00000008256	CYTH3	TRUE	FALSE
chr7	6165429	T	G	ENST00000350796	ENSG00000008256	CYTH3	TRUE	FALSE
chr7	6165543	A	C	ENST00000350796	ENSG00000008256	CYTH3	TRUE	FALSE
chr7	6165543	A	G	ENST00000350796	ENSG00000008256	CYTH3	TRUE	FALSE
chr7	6165543	A	T	ENST00000350796	ENSG00000008256	CYTH3	TRUE	FALSE
chr7	6165544	C	A	ENST00000350796	ENSG00000008256	CYTH3	TRUE	FALSE
chr7	6165544	C	G	ENST00000350796	ENSG00000008256	CYTH3	TRUE	FALSE
chr7	6165544	C	T	ENST00000350796	ENSG00000008256	CYTH3	TRUE	FALSE
chr7	6165550	T	A	ENST00000350796	ENSG00000008256	CYTH3	TRUE	TRUE
chr7	6165562	C	A	ENST00000350796	ENSG00000008256	CYTH3	TRUE	TRUE
chr7	6165568	C	A	ENST00000350796	ENSG00000008256	CYTH3	TRUE	TRUE
chr7	6165586	C	A	ENST00000350796	ENSG00000008256	CYTH3	TRUE	TRUE
chr7	6165588	A	T	ENST00000350796	ENSG00000008256	CYTH3	TRUE	TRUE
chr7	6165601	C	A	ENST00000350796	ENSG00000008256	CYTH3	TRUE	TRUE
chr7	6165610	C	A	ENST00000350796	ENSG00000008256	CYTH3	TRUE	TRUE
chr7	6165613	T	A	ENST00000350796	ENSG00000008256	CYTH3	TRUE	TRUE
chr7	6165617	C	A	ENST00000350796	ENSG00000008256	CYTH3	TRUE	FALSE
chr7	6165617	C	G	ENST00000350796	ENSG00000008256	CYTH3	TRUE	FALSE
chr7	6165617	C	T	ENST00000350796	ENSG00000008256	CYTH3	TRUE	FALSE
chr7	6165618	T	A	ENST00000350796	ENSG00000008256	CYTH3	TRUE	FALSE
chr7	6165618	T	C	ENST00000350796	ENSG00000008256	CYTH3	TRUE	FALSE
chr7	6165618	T	G	ENST00000350796	ENSG00000008256	CYTH3	TRUE	FALSE
chr7	6165732	A	C	ENST00000350796	ENSG00000008256	CYTH3	TRUE	FALSE
chr7	6165732	A	G	ENST00000350796	ENSG00000008256	CYTH3	TRUE	FALSE
chr7	6165732	A	T	ENST00000350796	ENSG00000008256	CYTH3	TRUE	FALSE
chr7	6165733	C	A	ENST00000350796	ENSG00000008256	CYTH3	TRUE	FALSE
chr7	6165733	C	G	ENST00000350796	ENSG00000008256	CYTH3	TRUE	FALSE
chr7	6165733	C	T	ENST00000350796	ENSG00000008256	CYTH3	TRUE	FALSE
chr7	6165740	G	C	ENST00000350796	ENSG00000008256	CYTH3	TRUE	TRUE
chr7	6165740	G	T	ENST00000350796	ENSG00000008256	CYTH3	TRUE	TRUE
chr7	6165745	C	A	ENST00000350796	ENSG00000008256	CYTH3	TRUE	TRUE
chr7	6165749	G	C	ENST00000350796	ENSG00000008256	CYTH3	TRUE	TRUE
chr7	6165749	G	T	ENST00000350796	ENSG00000008256	CYTH3	TRUE	TRUE
chr7	6165752	A	C	ENST00000350796	ENSG00000008256	CYTH3	TRUE	TRUE
chr7	6165752	A	T	ENST00000350796	ENSG00000008256	CYTH3	TRUE	TRUE
chr7	6165758	G	T	ENST00000350796	ENSG00000008256	CYTH3	TRUE	TRUE
chr7	6165779	C	T	ENST00000350796	ENSG00000008256	CYTH3	TRUE	TRUE
chr7	6165780	C	T	ENST00000350796	ENSG00000008256	CYTH3	TRUE	TRUE
chr7	6165790	T	A	ENST00000350796	ENSG00000008256	CYTH3	TRUE	TRUE
chr7	6165791	C	T	ENST00000350796	ENSG00000008256	CYTH3	TRUE	TRUE
chr7	6165792	C	T	ENST00000350796	ENSG00000008256	CYTH3	TRUE	TRUE
chr7	6165799	T	A	ENST00000350796	ENSG00000008256	CYTH3	TRUE	TRUE
chr7	6165811	C	A	ENST00000350796	ENSG00000008256	CYTH3	TRUE	FALSE
chr7	6165811	C	G	ENST00000350796	ENSG00000008256	CYTH3	TRUE	FALSE
chr7	6165811	C	T	ENST00000350796	ENSG00000008256	CYTH3	TRUE	FALSE
chr7	6165812	T	A	ENST00000350796	ENSG00000008256	CYTH3	TRUE	FALSE
chr7	6165812	T	C	ENST00000350796	ENSG00000008256	CYTH3	TRUE	FALSE
chr7	6165812	T	G	ENST00000350796	ENSG00000008256	CYTH3	TRUE	FALSE
chr7	6170533	A	C	ENST00000350796	ENSG00000008256	CYTH3	TRUE	FALSE
chr7	6170533	A	G	ENST00000350796	ENSG00000008256	CYTH3	TRUE	FALSE
chr7	6170533	A	T	ENST00000350796	ENSG00000008256	CYTH3	TRUE	FALSE
chr7	6170534	C	A	ENST00000350796	ENSG00000008256	CYTH3	TRUE	FALSE
chr7	6170534	C	G	ENST00000350796	ENSG00000008256	CYTH3	TRUE	FALSE
chr7	6170534	C	T	ENST00000350796	ENSG00000008256	CYTH3	TRUE	FALSE
chr7	6170535	C	A	ENST00000350796	ENSG00000008256	CYTH3	TRUE	TRUE
chr7	6170541	T	A	ENST00000350796	ENSG00000008256	CYTH3	TRUE	TRUE
chr7	6170548	C	T	ENST00000350796	ENSG00000008256	CYTH3	TRUE	TRUE
chr7	6170549	C	T	ENST00000350796	ENSG00000008256	CYTH3	TRUE	TRUE
chr7	6170556	C	A	ENST00000350796	ENSG00000008256	CYTH3	TRUE	TRUE
chr7	6170604	C	A	ENST00000350796	ENSG00000008256	CYTH3	TRUE	TRUE
chr7	6170613	T	A	ENST00000350796	ENSG00000008256	CYTH3	TRUE	TRUE
chr7	6170622	C	A	ENST00000350796	ENSG00000008256	CYTH3	TRUE	TRUE
chr7	6170628	T	A	ENST00000350796	ENSG00000008256	CYTH3	TRUE	TRUE
chr7	6170637	C	A	ENST00000350796	ENSG00000008256	CYTH3	TRUE	TRUE
chr7	6170638	A	C	ENST00000350796	ENSG00000008256	CYTH3	TRUE	TRUE
chr7	6170638	A	T	ENST00000350796	ENSG00000008256	CYTH3	TRUE	TRUE
chr7	6170642	A	T	ENST00000350796	ENSG00000008256	CYTH3	TRUE	TRUE
chr7	6170647	C	A	ENST00000350796	ENSG00000008256	CYTH3	TRUE	FALSE
chr7	6170647	C	G	ENST00000350796	ENSG00000008256	CYTH3	TRUE	FALSE
chr7	6170647	C	T	ENST00000350796	ENSG00000008256	CYTH3	TRUE	FALSE
chr7	6170648	T	A	ENST00000350796	ENSG00000008256	CYTH3	TRUE	FALSE
chr7	6170648	T	C	ENST00000350796	ENSG00000008256	CYTH3	TRUE	FALSE
chr7	6170648	T	G	ENST00000350796	ENSG00000008256	CYTH3	TRUE	FALSE
chr7	6170828	A	C	ENST00000350796	ENSG00000008256	CYTH3	TRUE	FALSE
chr7	6170828	A	G	ENST00000350796	ENSG00000008256	CYTH3	TRUE	FALSE
chr7	6170828	A	T	ENST00000350796	ENSG00000008256	CYTH3	TRUE	FALSE
chr7	6170829	C	A	ENST00000350796	ENSG00000008256	CYTH3	TRUE	FALSE
chr7	6170829	C	G	ENST00000350796	ENSG00000008256	CYTH3	TRUE	FALSE
chr7	6170829	C	T	ENST00000350796	ENSG00000008256	CYTH3	TRUE	FALSE
chr7	6170841	C	A	ENST00000350796	ENSG00000008256	CYTH3	TRUE	TRUE
chr7	6170844	C	A	ENST00000350796	ENSG00000008256	CYTH3	TRUE	TRUE
chr7	6170862	C	A	ENST00000350796	ENSG00000008256	CYTH3	TRUE	TRUE
chr7	6170895	C	A	ENST00000350796	ENSG00000008256	CYTH3	TRUE	TRUE
chr7	6170907	T	A	ENST00000350796	ENSG00000008256	CYTH3	TRUE	TRUE
chr7	6170960	G	C	ENST00000350796	ENSG00000008256	CYTH3	TRUE	TRUE
chr7	6170960	G	T	ENST00000350796	ENSG00000008256	CYTH3	TRUE	TRUE
chr7	6170968	G	C	ENST00000350796	ENSG00000008256	CYTH3	TRUE	TRUE
chr7	6170968	G	T	ENST00000350796	ENSG00000008256	CYTH3	TRUE	TRUE
chr7	6170971	G	T	ENST00000350796	ENSG00000008256	CYTH3	TRUE	TRUE
chr7	6170979	C	A	ENST00000350796	ENSG00000008256	CYTH3	TRUE	FALSE
chr7	6170979	C	G	ENST00000350796	ENSG00000008256	CYTH3	TRUE	FALSE
chr7	6170979	C	T	ENST00000350796	ENSG00000008256	CYTH3	TRUE	FALSE
chr7	6170980	T	A	ENST00000350796	ENSG00000008256	CYTH3	TRUE	FALSE
chr7	6170980	T	C	ENST00000350796	ENSG00000008256	CYTH3	TRUE	FALSE
chr7	6170980	T	G	ENST00000350796	ENSG00000008256	CYTH3	TRUE	FALSE
chr7	6171200	A	C	ENST00000350796	ENSG00000008256	CYTH3	TRUE	FALSE
chr7	6171200	A	G	ENST00000350796	ENSG00000008256	CYTH3	TRUE	FALSE
chr7	6171200	A	T	ENST00000350796	ENSG00000008256	CYTH3	TRUE	FALSE
chr7	6171201	C	A	ENST00000350796	ENSG00000008256	CYTH3	TRUE	FALSE
chr7	6171201	C	G	ENST00000350796	ENSG00000008256	CYTH3	TRUE	FALSE
chr7	6171201	C	T	ENST00000350796	ENSG00000008256	CYTH3	TRUE	FALSE
chr7	6171211	G	A	ENST00000350796	ENSG00000008256	CYTH3	TRUE	TRUE
chr7	6171227	G	T	ENST00000350796	ENSG00000008256	CYTH3	TRUE	TRUE
chr7	6171233	G	T	ENST00000350796	ENSG00000008256	CYTH3	TRUE	TRUE
chr7	6171236	G	C	ENST00000350796	ENSG00000008256	CYTH3	TRUE	TRUE
chr7	6171236	G	T	ENST00000350796	ENSG00000008256	CYTH3	TRUE	TRUE
chr7	6171256	C	A	ENST00000350796	ENSG00000008256	CYTH3	TRUE	TRUE
chr7	6171274	T	A	ENST00000350796	ENSG00000008256	CYTH3	TRUE	TRUE
chr7	6171277	G	A	ENST00000350796	ENSG00000008256	CYTH3	TRUE	TRUE
chr7	6171283	C	A	ENST00000350796	ENSG00000008256	CYTH3	TRUE	TRUE
chr7	6171302	C	T	ENST00000350796	ENSG00000008256	CYTH3	TRUE	TRUE
chr7	6171303	C	T	ENST00000350796	ENSG00000008256	CYTH3	TRUE	TRUE
chr7	6171306	A	C	ENST00000350796	ENSG00000008256	CYTH3	TRUE	TRUE
chr7	6171306	A	T	ENST00000350796	ENSG00000008256	CYTH3	TRUE	TRUE
chr7	6171313	G	A	ENST00000350796	ENSG00000008256	CYTH3	TRUE	TRUE
chr7	6171315	C	A	ENST00000350796	ENSG00000008256	CYTH3	TRUE	FALSE
chr7	6171315	C	G	ENST00000350796	ENSG00000008256	CYTH3	TRUE	FALSE
chr7	6171315	C	T	ENST00000350796	ENSG00000008256	CYTH3	TRUE	FALSE
chr7	6171316	T	A	ENST00000350796	ENSG00000008256	CYTH3	TRUE	FALSE
chr7	6171316	T	C	ENST00000350796	ENSG00000008256	CYTH3	TRUE	FALSE
chr7	6171316	T	G	ENST00000350796	ENSG00000008256	CYTH3	TRUE	FALSE
chr7	6173651	A	C	ENST00000350796	ENSG00000008256	CYTH3	TRUE	FALSE
chr7	6173651	A	G	ENST00000350796	ENSG00000008256	CYTH3	FALSE	FALSE
chr7	6173651	A	T	ENST00000350796	ENSG00000008256	CYTH3	TRUE	FALSE
chr7	6173652	C	A	ENST00000350796	ENSG00000008256	CYTH3	TRUE	FALSE
chr7	6173652	C	G	ENST00000350796	ENSG00000008256	CYTH3	TRUE	FALSE
chr7	6173652	C	T	ENST00000350796	ENSG00000008256	CYTH3	TRUE	FALSE
chr7	6173656	A	C	ENST00000350796	ENSG00000008256	CYTH3	TRUE	TRUE
chr7	6173656	A	T	ENST00000350796	ENSG00000008256	CYTH3	TRUE	TRUE
chr7	6173663	G	A	ENST00000350796	ENSG00000008256	CYTH3	TRUE	TRUE
chr7	6173687	C	A	ENST00000350796	ENSG00000008256	CYTH3	TRUE	TRUE
chr7	6173696	C	A	ENST00000350796	ENSG00000008256	CYTH3	TRUE	TRUE
chr7	6173708	G	A	ENST00000350796	ENSG00000008256	CYTH3	TRUE	TRUE
chr7	6173717	T	A	ENST00000350796	ENSG00000008256	CYTH3	TRUE	TRUE
chr7	6173729	C	A	ENST00000350796	ENSG00000008256	CYTH3	TRUE	TRUE
chr7	6173734	C	A	ENST00000350796	ENSG00000008256	CYTH3	TRUE	FALSE
chr7	6173734	C	G	ENST00000350796	ENSG00000008256	CYTH3	TRUE	FALSE
chr7	6173734	C	T	ENST00000350796	ENSG00000008256	CYTH3	TRUE	FALSE
chr7	6173735	T	A	ENST00000350796	ENSG00000008256	CYTH3	TRUE	FALSE
chr7	6173735	T	C	ENST00000350796	ENSG00000008256	CYTH3	TRUE	FALSE
chr7	6173735	T	G	ENST00000350796	ENSG00000008256	CYTH3	TRUE	FALSE
chr7	6177821	A	C	ENST00000350796	ENSG00000008256	CYTH3	TRUE	FALSE
chr7	6177821	A	G	ENST00000350796	ENSG00000008256	CYTH3	FALSE	FALSE
chr7	6177821	A	T	ENST00000350796	ENSG00000008256	CYTH3	TRUE	FALSE
chr7	6177822	C	A	ENST00000350796	ENSG00000008256	CYTH3	TRUE	FALSE
chr7	6177822	C	G	ENST00000350796	ENSG00000008256	CYTH3	TRUE	FALSE
chr7	6177822	C	T	ENST00000350796	ENSG00000008256	CYTH3	TRUE	FALSE
chr7	6177827	C	A	ENST00000350796	ENSG00000008256	CYTH3	TRUE	TRUE
chr7	6177834	G	C	ENST00000350796	ENSG00000008256	CYTH3	TRUE	TRUE
chr7	6177834	G	T	ENST00000350796	ENSG00000008256	CYTH3	TRUE	TRUE
chr7	6177854	T	A	ENST00000350796	ENSG00000008256	CYTH3	TRUE	TRUE
chr7	6177866	C	A	ENST00000350796	ENSG00000008256	CYTH3	TRUE	TRUE
chr7	6177869	C	A	ENST00000350796	ENSG00000008256	CYTH3	TRUE	TRUE
chr7	6177872	T	A	ENST00000350796	ENSG00000008256	CYTH3	TRUE	TRUE
chr7	6177873	A	C	ENST00000350796	ENSG00000008256	CYTH3	TRUE	TRUE
chr7	6177873	A	T	ENST00000350796	ENSG00000008256	CYTH3	TRUE	TRUE
chr7	6177884	G	A	ENST00000350796	ENSG00000008256	CYTH3	TRUE	TRUE
chr7	6177896	C	A	ENST00000350796	ENSG00000008256	CYTH3	TRUE	TRUE
chr7	6177908	G	A	ENST00000350796	ENSG00000008256	CYTH3	TRUE	TRUE
chr7	6177923	C	A	ENST00000350796	ENSG00000008256	CYTH3	TRUE	TRUE
chr7	6177935	G	A	ENST00000350796	ENSG00000008256	CYTH3	TRUE	TRUE
chr7	6177941	C	A	ENST00000350796	ENSG00000008256	CYTH3	TRUE	TRUE
chr7	6177942	C	A	ENST00000350796	ENSG00000008256	CYTH3	TRUE	FALSE
chr7	6177942	C	G	ENST00000350796	ENSG00000008256	CYTH3	TRUE	FALSE
chr7	6177942	C	T	ENST00000350796	ENSG00000008256	CYTH3	TRUE	FALSE
chr7	6177943	T	A	ENST00000350796	ENSG00000008256	CYTH3	TRUE	FALSE
chr7	6177943	T	C	ENST00000350796	ENSG00000008256	CYTH3	TRUE	FALSE
chr7	6177943	T	G	ENST00000350796	ENSG00000008256	CYTH3	TRUE	FALSE
chr7	6187048	A	C	ENST00000350796	ENSG00000008256	CYTH3	TRUE	FALSE
chr7	6187048	A	G	ENST00000350796	ENSG00000008256	CYTH3	TRUE	FALSE
chr7	6187048	A	T	ENST00000350796	ENSG00000008256	CYTH3	TRUE	FALSE
chr7	6187049	C	A	ENST00000350796	ENSG00000008256	CYTH3	TRUE	FALSE
chr7	6187049	C	G	ENST00000350796	ENSG00000008256	CYTH3	TRUE	FALSE
chr7	6187049	C	T	ENST00000350796	ENSG00000008256	CYTH3	TRUE	FALSE
chr7	6187052	T	A	ENST00000350796	ENSG00000008256	CYTH3	TRUE	TRUE
chr7	6187055	T	A	ENST00000350796	ENSG00000008256	CYTH3	TRUE	TRUE
chr7	6187073	T	A	ENST00000350796	ENSG00000008256	CYTH3	TRUE	TRUE
chr7	6187076	T	A	ENST00000350796	ENSG00000008256	CYTH3	TRUE	TRUE
chr7	6187079	T	A	ENST00000350796	ENSG00000008256	CYTH3	TRUE	TRUE
chr7	6187082	C	A	ENST00000350796	ENSG00000008256	CYTH3	TRUE	TRUE
chr7	6187094	G	A	ENST00000350796	ENSG00000008256	CYTH3	TRUE	TRUE
chr7	6187097	T	A	ENST00000350796	ENSG00000008256	CYTH3	TRUE	TRUE
chr7	6187106	G	A	ENST00000350796	ENSG00000008256	CYTH3	TRUE	TRUE
chr7	6187115	T	A	ENST00000350796	ENSG00000008256	CYTH3	TRUE	TRUE
chr7	6187117	C	A	ENST00000350796	ENSG00000008256	CYTH3	TRUE	FALSE
chr7	6187117	C	G	ENST00000350796	ENSG00000008256	CYTH3	TRUE	FALSE
chr7	6187117	C	T	ENST00000350796	ENSG00000008256	CYTH3	TRUE	FALSE
chr7	6187118	T	A	ENST00000350796	ENSG00000008256	CYTH3	TRUE	FALSE
chr7	6187118	T	C	ENST00000350796	ENSG00000008256	CYTH3	TRUE	FALSE
chr7	6187118	T	G	ENST00000350796	ENSG00000008256	CYTH3	TRUE	FALSE
chr7	6187655	A	C	ENST00000350796	ENSG00000008256	CYTH3	TRUE	FALSE
chr7	6187655	A	G	ENST00000350796	ENSG00000008256	CYTH3	TRUE	FALSE
chr7	6187655	A	T	ENST00000350796	ENSG00000008256	CYTH3	TRUE	FALSE
chr7	6187656	C	A	ENST00000350796	ENSG00000008256	CYTH3	TRUE	FALSE
chr7	6187656	C	G	ENST00000350796	ENSG00000008256	CYTH3	TRUE	FALSE
chr7	6187656	C	T	ENST00000350796	ENSG00000008256	CYTH3	TRUE	FALSE
chr7	6187661	C	A	ENST00000350796	ENSG00000008256	CYTH3	TRUE	TRUE
chr7	6187664	C	A	ENST00000350796	ENSG00000008256	CYTH3	TRUE	TRUE
chr7	6187688	C	A	ENST00000350796	ENSG00000008256	CYTH3	TRUE	TRUE
chr7	6187700	C	A	ENST00000350796	ENSG00000008256	CYTH3	TRUE	TRUE
chr7	6187709	C	A	ENST00000350796	ENSG00000008256	CYTH3	TRUE	TRUE
chr7	6187710	A	C	ENST00000350796	ENSG00000008256	CYTH3	TRUE	TRUE
chr7	6187710	A	T	ENST00000350796	ENSG00000008256	CYTH3	TRUE	TRUE
chr7	6187715	T	A	ENST00000350796	ENSG00000008256	CYTH3	TRUE	TRUE
chr7	6187722	C	A	ENST00000350796	ENSG00000008256	CYTH3	TRUE	FALSE
chr7	6187722	C	G	ENST00000350796	ENSG00000008256	CYTH3	TRUE	FALSE
chr7	6187722	C	T	ENST00000350796	ENSG00000008256	CYTH3	TRUE	FALSE
chr7	6187723	T	A	ENST00000350796	ENSG00000008256	CYTH3	TRUE	FALSE
chr7	6187723	T	C	ENST00000350796	ENSG00000008256	CYTH3	TRUE	FALSE
chr7	6187723	T	G	ENST00000350796	ENSG00000008256	CYTH3	TRUE	FALSE
chr7	6190447	A	C	ENST00000350796	ENSG00000008256	CYTH3	TRUE	FALSE
chr7	6190447	A	G	ENST00000350796	ENSG00000008256	CYTH3	TRUE	FALSE
chr7	6190447	A	T	ENST00000350796	ENSG00000008256	CYTH3	TRUE	FALSE
chr7	6190448	C	A	ENST00000350796	ENSG00000008256	CYTH3	TRUE	FALSE
chr7	6190448	C	G	ENST00000350796	ENSG00000008256	CYTH3	TRUE	FALSE
chr7	6190448	C	T	ENST00000350796	ENSG00000008256	CYTH3	TRUE	FALSE
chr7	6190451	C	A	ENST00000350796	ENSG00000008256	CYTH3
chr7	6190469	C	A	ENST00000350796	ENSG00000008256	CYTH3
chr7	6190472	T	A	ENST00000350796	ENSG00000008256	CYTH3
chr7	6190475	T	A	ENST00000350796	ENSG00000008256	CYTH3
chr7	6190478	T	A	ENST00000350796	ENSG00000008256	CYTH3
chr7	6190481	G	A	ENST00000350796	ENSG00000008256	CYTH3
chr7	6190499	C	A	ENST00000350796	ENSG00000008256	CYTH3		FALSE
chr7	6190502	C	A	ENST00000350796	ENSG00000008256	CYTH3	TRUE	FALSE
chr7	6190505	T	A	ENST00000350796	ENSG00000008256	CYTH3	TRUE	FALSE
chr7	6190508	C	A	ENST00000350796	ENSG00000008256	CYTH3	TRUE	FALSE
chr7	6190511	C	A	ENST00000350796	ENSG00000008256	CYTH3	TRUE	FALSE
chr7	6190513	A	C	ENST00000350796	ENSG00000008256	CYTH3	TRUE	FALSE
chr7	6190513	A	T	ENST00000350796	ENSG00000008256	CYTH3	TRUE	FALSE
chr7	6190516	G	C	ENST00000350796	ENSG00000008256	CYTH3	FALSE	FALSE
chr7	6190516	G	T	ENST00000350796	ENSG00000008256	CYTH3	FALSE	FALSE
chr7	6190526	C	A	ENST00000350796	ENSG00000008256	CYTH3	FALSE	FALSE
chr7	6190532	C	A	ENST00000350796	ENSG00000008256	CYTH3	TRUE	FALSE
chr7	6190532	C	G	ENST00000350796	ENSG00000008256	CYTH3	TRUE	FALSE
chr7	6190532	C	T	ENST00000350796	ENSG00000008256	CYTH3	TRUE	FALSE
chr7	6190533	T	A	ENST00000350796	ENSG00000008256	CYTH3	TRUE	FALSE
chr7	6190533	T	C	ENST00000350796	ENSG00000008256	CYTH3	TRUE	FALSE
chr7	6190533	T	G	ENST00000350796	ENSG00000008256	CYTH3	TRUE	FALSE
chr7	6272472	A	C	ENST00000350796	ENSG00000008256	CYTH3	TRUE	FALSE
chr7	6272472	A	G	ENST00000350796	ENSG00000008256	CYTH3	TRUE	FALSE
chr7	6272472	A	T	ENST00000350796	ENSG00000008256	CYTH3	TRUE	FALSE
chr7	6272473	C	A	ENST00000350796	ENSG00000008256	CYTH3	TRUE	FALSE
chr7	6272473	C	G	ENST00000350796	ENSG00000008256	CYTH3	TRUE	FALSE
chr7	6272473	C	T	ENST00000350796	ENSG00000008256	CYTH3	TRUE	FALSE
chr7	6272486	C	A	ENST00000350796	ENSG00000008256	CYTH3	FALSE	FALSE
chr7	6272501	C	A	ENST00000350796	ENSG00000008256	CYTH3	FALSE	FALSE
chr7	6330384	G	T	ENST00000313324	ENSG00000178397	FAM220A	FALSE	FALSE
chr7	6330388	A	C	ENST00000313324	ENSG00000178397	FAM220A	FALSE	FALSE
chr7	6330388	A	T	ENST00000313324	ENSG00000178397	FAM220A	FALSE	FALSE
chr7	6330400	A	C	ENST00000313324	ENSG00000178397	FAM220A	FALSE	FALSE
chr7	6330400	A	T	ENST00000313324	ENSG00000178397	FAM220A	FALSE	FALSE
chr7	6330404	C	A	ENST00000313324	ENSG00000178397	FAM220A	FALSE	FALSE
chr7	6330413	G	A	ENST00000313324	ENSG00000178397	FAM220A	FALSE	FALSE
chr7	6330424	A	C	ENST00000313324	ENSG00000178397	FAM220A	FALSE	FALSE
chr7	6330424	A	T	ENST00000313324	ENSG00000178397	FAM220A	FALSE	FALSE
chr7	6330440	G	A	ENST00000313324	ENSG00000178397	FAM220A	FALSE	FALSE
chr7	6330451	G	C	ENST00000313324	ENSG00000178397	FAM220A	FALSE	FALSE
chr7	6330451	G	T	ENST00000313324	ENSG00000178397	FAM220A	FALSE	FALSE
chr7	6330461	T	A	ENST00000313324	ENSG00000178397	FAM220A	FALSE	FALSE
chr7	6330470	T	A	ENST00000313324	ENSG00000178397	FAM220A	FALSE	FALSE
chr7	6330473	T	A	ENST00000313324	ENSG00000178397	FAM220A	FALSE	FALSE
chr7	6330479	C	A	ENST00000313324	ENSG00000178397	FAM220A	FALSE	FALSE
chr7	6330488	G	A	ENST00000313324	ENSG00000178397	FAM220A	FALSE	FALSE
chr7	6330491	T	A	ENST00000313324	ENSG00000178397	FAM220A	FALSE	FALSE
chr7	6330493	G	C	ENST00000313324	ENSG00000178397	FAM220A	FALSE	FALSE
chr7	6330493	G	T	ENST00000313324	ENSG00000178397	FAM220A	FALSE	FALSE
chr7	6330506	T	A	ENST00000313324	ENSG00000178397	FAM220A	FALSE	FALSE
chr7	6330508	A	C	ENST00000313324	ENSG00000178397	FAM220A	FALSE	FALSE
chr7	6330508	A	T	ENST00000313324	ENSG00000178397	FAM220A	FALSE	FALSE
chr7	6330530	T	A	ENST00000313324	ENSG00000178397	FAM220A	FALSE	FALSE
chr7	6330536	C	A	ENST00000313324	ENSG00000178397	FAM220A	FALSE	FALSE
chr7	6330539	C	A	ENST00000313324	ENSG00000178397	FAM220A	FALSE	FALSE
chr7	6330554	C	A	ENST00000313324	ENSG00000178397	FAM220A	FALSE	FALSE
chr7	6330558	A	C	ENST00000313324	ENSG00000178397	FAM220A	FALSE	FALSE
chr7	6330558	A	T	ENST00000313324	ENSG00000178397	FAM220A	FALSE	FALSE
chr7	6330594	G	T	ENST00000313324	ENSG00000178397	FAM220A	FALSE	FALSE
chr7	6330605	C	A	ENST00000313324	ENSG00000178397	FAM220A	FALSE	FALSE
chr7	6330607	A	T	ENST00000313324	ENSG00000178397	FAM220A	FALSE	FALSE
chr7	6330611	C	A	ENST00000313324	ENSG00000178397	FAM220A	FALSE	FALSE
chr7	6330626	T	A	ENST00000313324	ENSG00000178397	FAM220A	FALSE	FALSE
chr7	6330653	G	A	ENST00000313324	ENSG00000178397	FAM220A	FALSE	FALSE
chr7	6330662	C	A	ENST00000313324	ENSG00000178397	FAM220A	FALSE	FALSE
chr7	6330668	C	A	ENST00000313324	ENSG00000178397	FAM220A	FALSE	FALSE
chr7	6330677	T	A	ENST00000313324	ENSG00000178397	FAM220A	FALSE	FALSE
chr7	6330680	G	A	ENST00000313324	ENSG00000178397	FAM220A	FALSE	FALSE
chr7	6330695	G	A	ENST00000313324	ENSG00000178397	FAM220A	FALSE	FALSE
chr7	6330697	G	C	ENST00000313324	ENSG00000178397	FAM220A	FALSE	FALSE
chr7	6330697	G	T	ENST00000313324	ENSG00000178397	FAM220A	FALSE	FALSE
chr7	6330710	C	A	ENST00000313324	ENSG00000178397	FAM220A	FALSE	FALSE
chr7	6330713	C	A	ENST00000313324	ENSG00000178397	FAM220A	FALSE	FALSE
chr7	6330716	T	A	ENST00000313324	ENSG00000178397	FAM220A	FALSE	FALSE
chr7	6330720	G	T	ENST00000313324	ENSG00000178397	FAM220A	FALSE	FALSE
chr7	6330725	G	A	ENST00000313324	ENSG00000178397	FAM220A	FALSE	FALSE
chr7	6330728	C	A	ENST00000313324	ENSG00000178397	FAM220A	FALSE	FALSE
chr7	6330731	T	A	ENST00000313324	ENSG00000178397	FAM220A	FALSE	FALSE
chr7	6330758	C	A	ENST00000313324	ENSG00000178397	FAM220A	FALSE	FALSE
chr7	6330761	C	A	ENST00000313324	ENSG00000178397	FAM220A	FALSE	FALSE
chr7	6330765	C	T	ENST00000313324	ENSG00000178397	FAM220A	FALSE	FALSE
chr7	6330766	C	T	ENST00000313324	ENSG00000178397	FAM220A	FALSE	FALSE
chr7	6330773	G	A	ENST00000313324	ENSG00000178397	FAM220A	FALSE	FALSE
chr7	6330788	C	A	ENST00000313324	ENSG00000178397	FAM220A	FALSE	FALSE
chr7	6330798	G	T	ENST00000313324	ENSG00000178397	FAM220A	FALSE	FALSE
chr7	6330816	A	T	ENST00000313324	ENSG00000178397	FAM220A	FALSE	FALSE
chr7	6330821	C	A	ENST00000313324	ENSG00000178397	FAM220A	FALSE	FALSE
chr7	6330838	A	T	ENST00000313324	ENSG00000178397	FAM220A	FALSE	FALSE
chr7	6330868	G	C	ENST00000313324	ENSG00000178397	FAM220A	FALSE	FALSE
chr7	6330868	G	T	ENST00000313324	ENSG00000178397	FAM220A	FALSE	FALSE
chr7	6330881	T	A	ENST00000313324	ENSG00000178397	FAM220A	FALSE	FALSE
chr7	6330884	T	A	ENST00000313324	ENSG00000178397	FAM220A	FALSE	FALSE
chr7	6330889	G	C	ENST00000313324	ENSG00000178397	FAM220A	FALSE	FALSE
chr7	6330889	G	T	ENST00000313324	ENSG00000178397	FAM220A	FALSE	FALSE
chr7	6330893	C	A	ENST00000313324	ENSG00000178397	FAM220A	FALSE	FALSE
chr7	6330896	T	A	ENST00000313324	ENSG00000178397	FAM220A	FALSE	FALSE
chr7	6330900	A	C	ENST00000313324	ENSG00000178397	FAM220A	FALSE	FALSE
chr7	6330900	A	T	ENST00000313324	ENSG00000178397	FAM220A	FALSE	FALSE
chr7	6330930	C	T	ENST00000313324	ENSG00000178397	FAM220A	FALSE	FALSE
chr7	6330931	C	T	ENST00000313324	ENSG00000178397	FAM220A	FALSE	FALSE
chr7	6330956	T	A	ENST00000313324	ENSG00000178397	FAM220A	FALSE	FALSE
chr7	6330959	T	A	ENST00000313324	ENSG00000178397	FAM220A	FALSE	FALSE
chr7	6330965	C	A	ENST00000313324	ENSG00000178397	FAM220A	FALSE	FALSE
chr7	6330970	G	C	ENST00000313324	ENSG00000178397	FAM220A	FALSE	FALSE
chr7	6330970	G	T	ENST00000313324	ENSG00000178397	FAM220A	FALSE	FALSE
chr7	6330973	A	C	ENST00000313324	ENSG00000178397	FAM220A	FALSE	FALSE
chr7	6330973	A	T	ENST00000313324	ENSG00000178397	FAM220A	FALSE	FALSE
chr7	6330980	C	A	ENST00000313324	ENSG00000178397	FAM220A	FALSE	FALSE
chr7	6330986	G	A	ENST00000313324	ENSG00000178397	FAM220A	FALSE	FALSE
chr7	6330988	G	C	ENST00000313324	ENSG00000178397	FAM220A	FALSE	FALSE
chr7	6330988	G	T	ENST00000313324	ENSG00000178397	FAM220A	FALSE	FALSE
chr7	6330995	C	A	ENST00000313324	ENSG00000178397	FAM220A	FALSE	FALSE
chr7	6331010	T	A	ENST00000313324	ENSG00000178397	FAM220A	FALSE	FALSE
chr7	6331017	C	T	ENST00000313324	ENSG00000178397	FAM220A	FALSE	FALSE
chr7	6331018	C	T	ENST00000313324	ENSG00000178397	FAM220A	FALSE	FALSE
chr7	6331038	C	T	ENST00000313324	ENSG00000178397	FAM220A	FALSE	FALSE
chr7	6331039	C	T	ENST00000313324	ENSG00000178397	FAM220A	FALSE	FALSE
chr7	6331049	C	A	ENST00000313324	ENSG00000178397	FAM220A	FALSE	FALSE
chr7	6331058	T	A	ENST00000313324	ENSG00000178397	FAM220A	FALSE	FALSE
chr7	6331061	T	A	ENST00000313324	ENSG00000178397	FAM220A	FALSE	FALSE
chr7	6331064	T	A	ENST00000313324	ENSG00000178397	FAM220A	FALSE	FALSE
chr7	6331071	G	T	ENST00000313324	ENSG00000178397	FAM220A	FALSE	FALSE
chr7	6331075	G	C	ENST00000313324	ENSG00000178397	FAM220A	FALSE	FALSE
chr7	6331075	G	T	ENST00000313324	ENSG00000178397	FAM220A	FALSE	FALSE
chr7	6331082	T	A	ENST00000313324	ENSG00000178397	FAM220A	FALSE	FALSE
chr7	6331087	G	T	ENST00000313324	ENSG00000178397	FAM220A	FALSE	FALSE
chr7	6331097	C	A	ENST00000313324	ENSG00000178397	FAM220A	FALSE	FALSE
chr7	6331100	C	A	ENST00000313324	ENSG00000178397	FAM220A	FALSE	FALSE
chr7	6331106	G	A	ENST00000313324	ENSG00000178397	FAM220A	FALSE	FALSE
chr7	6331109	G	A	ENST00000313324	ENSG00000178397	FAM220A	FALSE	FALSE
chr7	6331115	G	A	ENST00000313324	ENSG00000178397	FAM220A	FALSE	FALSE
chr7	6331122	G	T	ENST00000313324	ENSG00000178397	FAM220A	FALSE	FALSE
chr7	6331142	T	A	ENST00000313324	ENSG00000178397	FAM220A	FALSE	FALSE
chr7	6331145	T	A	ENST00000313324	ENSG00000178397	FAM220A	FALSE	FALSE
chr7	6331226	C	A	ENST00000578372	ENSG00000286075		FALSE	FALSE
chr7	6331236	C	A	ENST00000313324	ENSG00000178397	FAM220A	TRUE	FALSE
chr7	6331236	C	A	ENST00000578372	ENSG00000286075		TRUE	FALSE
chr7	6331236	C	G	ENST00000313324	ENSG00000178397	FAM220A	TRUE	FALSE
chr7	6331236	C	G	ENST00000578372	ENSG00000286075		TRUE	FALSE
chr7	6331236	C	T	ENST00000313324	ENSG00000178397	FAM220A	TRUE	FALSE
chr7	6331236	C	T	ENST00000578372	ENSG00000286075		TRUE	FALSE
chr7	6331237	T	A	ENST00000313324	ENSG00000178397	FAM220A	TRUE	FALSE
chr7	6331237	T	A	ENST00000578372	ENSG00000286075		TRUE	FALSE
chr7	6331237	T	C	ENST00000313324	ENSG00000178397	FAM220A	TRUE	FALSE
chr7	6331237	T	C	ENST00000578372	ENSG00000286075		TRUE	FALSE
chr7	6331237	T	G	ENST00000313324	ENSG00000178397	FAM220A	TRUE	FALSE
chr7	6331237	T	G	ENST00000578372	ENSG00000286075		TRUE	FALSE
chr7	6348571	A	C	ENST00000313324	ENSG00000178397	FAM220A	TRUE	FALSE
chr7	6348571	A	C	ENST00000578372	ENSG00000286075		TRUE	FALSE
chr7	6348571	A	G	ENST00000313324	ENSG00000178397	FAM220A	TRUE	FALSE
chr7	6348571	A	G	ENST00000578372	ENSG00000286075		TRUE	FALSE
chr7	6348571	A	T	ENST00000313324	ENSG00000178397	FAM220A	TRUE	FALSE
chr7	6348571	A	T	ENST00000578372	ENSG00000286075		TRUE	FALSE
chr7	6348572	C	A	ENST00000313324	ENSG00000178397	FAM220A	TRUE	FALSE
chr7	6348572	C	A	ENST00000578372	ENSG00000286075		TRUE	FALSE
chr7	6348572	C	G	ENST00000313324	ENSG00000178397	FAM220A	TRUE	FALSE
chr7	6348572	C	G	ENST00000578372	ENSG00000286075		TRUE	FALSE
chr7	6348572	C	T	ENST00000313324	ENSG00000178397	FAM220A	TRUE	FALSE
chr7	6348572	C	T	ENST00000578372	ENSG00000286075		TRUE	FALSE
chr7	6348575	G	A	ENST00000578372	ENSG00000286075		FALSE	FALSE
chr7	6348609	G	C	ENST00000578372	ENSG00000286075		FALSE	FALSE
chr7	6348609	G	T	ENST00000578372	ENSG00000286075		FALSE	FALSE
chr7	6348615	G	C	ENST00000578372	ENSG00000286075		FALSE	FALSE
chr7	6348615	G	T	ENST00000578372	ENSG00000286075		FALSE	FALSE
chr7	6348639	C	T	ENST00000578372	ENSG00000286075
chr7	6348640	C	T	ENST00000578372	ENSG00000286075
chr7	6348683	T	A	ENST00000578372	ENSG00000286075
chr7	6348684	G	T	ENST00000578372	ENSG00000286075
chr7	6348696	A	C	ENST00000578372	ENSG00000286075			FALSE
chr7	6348696	A	T	ENST00000578372	ENSG00000286075			FALSE
chr7	6348715	G	T	ENST00000578372	ENSG00000286075		FALSE	FALSE
chr7	6348721	G	T	ENST00000578372	ENSG00000286075		FALSE	FALSE
chr7	6348742	G	T	ENST00000578372	ENSG00000286075		FALSE	FALSE
chr7	6374739	C	T	ENST00000348035	ENSG00000136238	RAC1	FALSE	FALSE
chr7	6374748	A	T	ENST00000348035	ENSG00000136238	RAC1	FALSE	FALSE
chr7	6374753	T	A	ENST00000348035	ENSG00000136238	RAC1	FALSE	FALSE
chr7	6374763	G	T	ENST00000348035	ENSG00000136238	RAC1	FALSE	FALSE
chr7	6374769	G	T	ENST00000348035	ENSG00000136238	RAC1	FALSE	FALSE
chr7	6374771	G	A	ENST00000348035	ENSG00000136238	RAC1	TRUE	FALSE
chr7	6374771	G	C	ENST00000348035	ENSG00000136238	RAC1	TRUE	FALSE
chr7	6374771	G	T	ENST00000348035	ENSG00000136238	RAC1	TRUE	FALSE
chr7	6374772	T	A	ENST00000348035	ENSG00000136238	RAC1	TRUE	FALSE
chr7	6374772	T	C	ENST00000348035	ENSG00000136238	RAC1	TRUE	FALSE
chr7	6374772	T	G	ENST00000348035	ENSG00000136238	RAC1	TRUE	FALSE
chr7	6387210	A	C	ENST00000348035	ENSG00000136238	RAC1	TRUE	FALSE
chr7	6387210	A	G	ENST00000348035	ENSG00000136238	RAC1	TRUE	FALSE
chr7	6387210	A	T	ENST00000348035	ENSG00000136238	RAC1	TRUE	FALSE
chr7	6387211	G	A	ENST00000348035	ENSG00000136238	RAC1	TRUE	FALSE
chr7	6387211	G	C	ENST00000348035	ENSG00000136238	RAC1	TRUE	FALSE
chr7	6387211	G	T	ENST00000348035	ENSG00000136238	RAC1	TRUE	FALSE
chr7	6387222	A	T	ENST00000348035	ENSG00000136238	RAC1	FALSE	FALSE
chr7	6387230	C	A	ENST00000348035	ENSG00000136238	RAC1	TRUE	FALSE
chr7	6387245	C	A	ENST00000348035	ENSG00000136238	RAC1	TRUE	FALSE
chr7	6387245	C	G	ENST00000348035	ENSG00000136238	RAC1	TRUE	FALSE
chr7	6387264	G	T	ENST00000348035	ENSG00000136238	RAC1	TRUE	TRUE
chr7	6387267	G	T	ENST00000348035	ENSG00000136238	RAC1	TRUE	TRUE
chr7	6387272	T	A	ENST00000348035	ENSG00000136238	RAC1	TRUE	TRUE
chr7	6387272	T	G	ENST00000348035	ENSG00000136238	RAC1
chr7	6387284	G	A	ENST00000348035	ENSG00000136238	RAC1	TRUE	FALSE
chr7	6387284	G	C	ENST00000348035	ENSG00000136238	RAC1	TRUE	FALSE
chr7	6387284	G	T	ENST00000348035	ENSG00000136238	RAC1	TRUE	FALSE
chr7	6387285	T	A	ENST00000348035	ENSG00000136238	RAC1	TRUE	FALSE
chr7	6387285	T	C	ENST00000348035	ENSG00000136238	RAC1	FALSE	FALSE
chr7	6387285	T	G	ENST00000348035	ENSG00000136238	RAC1	TRUE	FALSE
chr7	6391922	A	C	ENST00000348035	ENSG00000136238	RAC1	TRUE	FALSE
chr7	6391922	A	G	ENST00000348035	ENSG00000136238	RAC1	TRUE	FALSE
chr7	6391922	A	T	ENST00000348035	ENSG00000136238	RAC1	TRUE	FALSE
chr7	6391923	G	A	ENST00000348035	ENSG00000136238	RAC1	TRUE	FALSE
chr7	6391923	G	C	ENST00000348035	ENSG00000136238	RAC1	TRUE	FALSE
chr7	6391923	G	T	ENST00000348035	ENSG00000136238	RAC1	TRUE	FALSE
chr7	6391936	T	A	ENST00000348035	ENSG00000136238	RAC1	TRUE	TRUE
chr7	6391936	T	G	ENST00000348035	ENSG00000136238	RAC1	TRUE	TRUE
chr7	6391958	G	T	ENST00000348035	ENSG00000136238	RAC1	TRUE	TRUE
chr7	6391961	A	T	ENST00000348035	ENSG00000136238	RAC1	TRUE	TRUE
chr7	6391980	T	A	ENST00000348035	ENSG00000136238	RAC1	TRUE	TRUE
chr7	6391980	T	G	ENST00000348035	ENSG00000136238	RAC1	TRUE	TRUE
chr7	6391983	G	A	ENST00000348035	ENSG00000136238	RAC1	TRUE	TRUE
chr7	6391984	G	A	ENST00000348035	ENSG00000136238	RAC1	TRUE	TRUE
chr7	6391994	G	T	ENST00000348035	ENSG00000136238	RAC1	TRUE	TRUE
chr7	6391997	C	T	ENST00000348035	ENSG00000136238	RAC1	TRUE	TRUE
chr7	6392000	G	T	ENST00000348035	ENSG00000136238	RAC1	TRUE	TRUE
chr7	6392008	T	A	ENST00000348035	ENSG00000136238	RAC1	TRUE	TRUE
chr7	6392008	T	G	ENST00000348035	ENSG00000136238	RAC1	TRUE	TRUE
chr7	6392012	A	T	ENST00000348035	ENSG00000136238	RAC1	TRUE	TRUE
chr7	6392016	T	A	ENST00000348035	ENSG00000136238	RAC1	TRUE	TRUE
chr7	6392016	T	G	ENST00000348035	ENSG00000136238	RAC1	TRUE	TRUE
chr7	6392032	T	A	ENST00000348035	ENSG00000136238	RAC1	TRUE	TRUE
chr7	6392032	T	G	ENST00000348035	ENSG00000136238	RAC1	TRUE	TRUE
chr7	6392036	C	T	ENST00000348035	ENSG00000136238	RAC1	TRUE	TRUE
chr7	6392042	G	A	ENST00000348035	ENSG00000136238	RAC1	TRUE	FALSE
chr7	6392042	G	C	ENST00000348035	ENSG00000136238	RAC1	TRUE	FALSE
chr7	6392042	G	T	ENST00000348035	ENSG00000136238	RAC1	TRUE	FALSE
chr7	6392043	T	A	ENST00000348035	ENSG00000136238	RAC1	TRUE	FALSE
chr7	6392043	T	C	ENST00000348035	ENSG00000136238	RAC1	TRUE	FALSE
chr7	6392043	T	G	ENST00000348035	ENSG00000136238	RAC1	TRUE	FALSE
chr7	6400124	A	C	ENST00000348035	ENSG00000136238	RAC1	TRUE	FALSE
chr7	6400124	A	G	ENST00000348035	ENSG00000136238	RAC1	TRUE	FALSE
chr7	6400124	A	T	ENST00000348035	ENSG00000136238	RAC1	TRUE	FALSE
chr7	6400125	G	A	ENST00000348035	ENSG00000136238	RAC1	TRUE	FALSE
chr7	6400125	G	C	ENST00000348035	ENSG00000136238	RAC1	TRUE	FALSE
chr7	6400125	G	T	ENST00000348035	ENSG00000136238	RAC1	TRUE	FALSE
chr7	6400136	T	A	ENST00000348035	ENSG00000136238	RAC1	TRUE	TRUE
chr7	6400136	T	G	ENST00000348035	ENSG00000136238	RAC1	TRUE	TRUE
chr7	6400143	C	A	ENST00000348035	ENSG00000136238	RAC1	TRUE	TRUE
chr7	6400166	C	A	ENST00000348035	ENSG00000136238	RAC1	TRUE	TRUE
chr7	6400166	C	G	ENST00000348035	ENSG00000136238	RAC1	TRUE	TRUE
chr7	6400171	G	T	ENST00000348035	ENSG00000136238	RAC1	TRUE	TRUE
chr7	6400186	A	T	ENST00000348035	ENSG00000136238	RAC1	TRUE	TRUE
chr7	6400189	G	A	ENST00000348035	ENSG00000136238	RAC1	TRUE	FALSE
chr7	6400189	G	C	ENST00000348035	ENSG00000136238	RAC1	TRUE	FALSE
chr7	6400189	G	T	ENST00000348035	ENSG00000136238	RAC1	TRUE	FALSE
chr7	6400190	T	A	ENST00000348035	ENSG00000136238	RAC1	TRUE	FALSE
chr7	6400190	T	C	ENST00000348035	ENSG00000136238	RAC1	TRUE	FALSE
chr7	6400190	T	G	ENST00000348035	ENSG00000136238	RAC1	TRUE	FALSE
chr7	6401866	A	C	ENST00000348035	ENSG00000136238	RAC1	TRUE	FALSE
chr7	6401866	A	G	ENST00000348035	ENSG00000136238	RAC1	TRUE	FALSE
chr7	6401866	A	T	ENST00000348035	ENSG00000136238	RAC1	TRUE	FALSE
chr7	6401867	G	A	ENST00000348035	ENSG00000136238	RAC1	TRUE	FALSE
chr7	6401867	G	C	ENST00000348035	ENSG00000136238	RAC1	TRUE	FALSE
chr7	6401867	G	T	ENST00000348035	ENSG00000136238	RAC1	TRUE	FALSE
chr7	6401869	G	A	ENST00000348035	ENSG00000136238	RAC1	TRUE	TRUE
chr7	6401870	G	A	ENST00000348035	ENSG00000136238	RAC1	TRUE	TRUE
chr7	6401873	T	A	ENST00000348035	ENSG00000136238	RAC1	TRUE	TRUE
chr7	6401873	T	G	ENST00000348035	ENSG00000136238	RAC1	TRUE	TRUE
chr7	6401877	G	T	ENST00000348035	ENSG00000136238	RAC1	TRUE	TRUE
chr7	6401894	T	A	ENST00000348035	ENSG00000136238	RAC1	TRUE	TRUE
chr7	6401919	G	T	ENST00000348035	ENSG00000136238	RAC1
chr7	6401925	A	T	ENST00000348035	ENSG00000136238	RAC1
chr7	6401946	A	T	ENST00000348035	ENSG00000136238	RAC1
chr7	6401958	G	T	ENST00000348035	ENSG00000136238	RAC1
chr7	6401961	A	T	ENST00000348035	ENSG00000136238	RAC1
chr7	6401967	A	T	ENST00000348035	ENSG00000136238	RAC1
chr7	6401970	G	T	ENST00000348035	ENSG00000136238	RAC1
chr7	6401973	A	T	ENST00000348035	ENSG00000136238	RAC1
chr7	6401976	A	T	ENST00000348035	ENSG00000136238	RAC1
chr7	6401996	T	A	ENST00000348035	ENSG00000136238	RAC1
chr7	6401996	T	G	ENST00000348035	ENSG00000136238	RAC1
chr7	6402000	C	T	ENST00000348035	ENSG00000136238	RAC1	FALSE	FALSE
chr7	6402018	A	T	ENST00000348035	ENSG00000136238	RAC1	FALSE	FALSE
chr7	6402021	G	T	ENST00000348035	ENSG00000136238	RAC1	FALSE	FALSE
chr7	6402028	G	A	ENST00000348035	ENSG00000136238	RAC1	TRUE	FALSE
chr7	6402028	G	C	ENST00000348035	ENSG00000136238	RAC1	TRUE	FALSE
chr7	6402028	G	T	ENST00000348035	ENSG00000136238	RAC1	TRUE	FALSE
chr7	6402029	T	A	ENST00000348035	ENSG00000136238	RAC1	TRUE	FALSE
chr7	6402029	T	C	ENST00000348035	ENSG00000136238	RAC1	TRUE	FALSE
chr7	6402029	T	G	ENST00000348035	ENSG00000136238	RAC1	TRUE	FALSE
chr7	6402314	A	C	ENST00000348035	ENSG00000136238	RAC1	TRUE	FALSE
chr7	6402314	A	G	ENST00000348035	ENSG00000136238	RAC1	TRUE	FALSE
chr7	6402314	A	T	ENST00000348035	ENSG00000136238	RAC1	TRUE	FALSE
chr7	6402315	G	A	ENST00000348035	ENSG00000136238	RAC1	TRUE	FALSE
chr7	6402315	G	C	ENST00000348035	ENSG00000136238	RAC1	TRUE	FALSE
chr7	6402315	G	T	ENST00000348035	ENSG00000136238	RAC1	TRUE	FALSE
chr7	6402324	A	T	ENST00000348035	ENSG00000136238	RAC1
chr7	6402329	C	A	ENST00000348035	ENSG00000136238	RAC1
chr7	6402329	C	G	ENST00000348035	ENSG00000136238	RAC1
chr7	6402333	G	T	ENST00000348035	ENSG00000136238	RAC1
chr7	6402338	C	A	ENST00000348035	ENSG00000136238	RAC1
chr7	6402340	C	A	ENST00000348035	ENSG00000136238	RAC1
chr7	6402351	C	T	ENST00000348035	ENSG00000136238	RAC1
chr7	6402354	C	T	ENST00000348035	ENSG00000136238	RAC1
chr7	6402363	A	T	ENST00000348035	ENSG00000136238	RAC1
chr7	6402378	G	T	ENST00000348035	ENSG00000136238	RAC1
chr7	6402387	C	T	ENST00000348035	ENSG00000136238	RAC1
chr7	6402401	C	A	ENST00000348035	ENSG00000136238	RAC1
chr7	6402414	A	T	ENST00000348035	ENSG00000136238	RAC1
chr7	6402417	A	T	ENST00000348035	ENSG00000136238	RAC1
chr7	6402423	A	T	ENST00000348035	ENSG00000136238	RAC1
chr7	6402426	A	T	ENST00000348035	ENSG00000136238	RAC1
chr7	6402429	A	T	ENST00000348035	ENSG00000136238	RAC1
chr7	6402434	C	A	ENST00000348035	ENSG00000136238	RAC1
chr7	6402442	T	A	ENST00000348035	ENSG00000136238	RAC1
chr7	6409866	G	A	ENST00000297056	ENSG00000164535	DAGLB	FALSE	FALSE
chr7	6409873	A	T	ENST00000297056	ENSG00000164535	DAGLB	FALSE	FALSE
chr7	6409882	G	T	ENST00000297056	ENSG00000164535	DAGLB	FALSE	FALSE
chr7	6409893	T	A	ENST00000297056	ENSG00000164535	DAGLB	FALSE	FALSE
chr7	6409913	A	T	ENST00000297056	ENSG00000164535	DAGLB	FALSE	FALSE
chr7	6409956	T	A	ENST00000297056	ENSG00000164535	DAGLB	FALSE	FALSE
chr7	6409974	T	A	ENST00000297056	ENSG00000164535	DAGLB	FALSE	FALSE
chr7	6409983	C	A	ENST00000297056	ENSG00000164535	DAGLB	FALSE	FALSE
chr7	6409989	C	A	ENST00000297056	ENSG00000164535	DAGLB	FALSE	FALSE
chr7	6409994	G	C	ENST00000297056	ENSG00000164535	DAGLB	FALSE	FALSE
chr7	6409994	G	T	ENST00000297056	ENSG00000164535	DAGLB	FALSE	FALSE
chr7	6409996	C	T	ENST00000297056	ENSG00000164535	DAGLB	FALSE	FALSE
chr7	6409997	C	T	ENST00000297056	ENSG00000164535	DAGLB	FALSE	FALSE
chr7	6410001	T	A	ENST00000297056	ENSG00000164535	DAGLB	FALSE	FALSE
chr7	6410008	A	C	ENST00000297056	ENSG00000164535	DAGLB	FALSE	FALSE
chr7	6410008	A	T	ENST00000297056	ENSG00000164535	DAGLB	FALSE	FALSE
chr7	6410023	G	T	ENST00000297056	ENSG00000164535	DAGLB	FALSE	FALSE
chr7	6410026	G	T	ENST00000297056	ENSG00000164535	DAGLB	FALSE	FALSE
chr7	6410036	C	A	ENST00000297056	ENSG00000164535	DAGLB	TRUE	FALSE
chr7	6410036	C	G	ENST00000297056	ENSG00000164535	DAGLB	TRUE	FALSE
chr7	6410036	C	T	ENST00000297056	ENSG00000164535	DAGLB	TRUE	FALSE
chr7	6410037	T	A	ENST00000297056	ENSG00000164535	DAGLB	TRUE	FALSE
chr7	6410037	T	C	ENST00000297056	ENSG00000164535	DAGLB	TRUE	FALSE
chr7	6410037	T	G	ENST00000297056	ENSG00000164535	DAGLB	TRUE	FALSE
chr7	6410128	A	C	ENST00000297056	ENSG00000164535	DAGLB	TRUE	FALSE
chr7	6410128	A	G	ENST00000297056	ENSG00000164535	DAGLB	TRUE	FALSE
chr7	6410128	A	T	ENST00000297056	ENSG00000164535	DAGLB	TRUE	FALSE
chr7	6410129	C	A	ENST00000297056	ENSG00000164535	DAGLB	TRUE	FALSE
chr7	6410129	C	G	ENST00000297056	ENSG00000164535	DAGLB	TRUE	FALSE
chr7	6410129	C	T	ENST00000297056	ENSG00000164535	DAGLB	TRUE	FALSE
chr7	6410136	G	T	ENST00000297056	ENSG00000164535	DAGLB	FALSE	FALSE
chr7	6410146	C	A	ENST00000297056	ENSG00000164535	DAGLB	FALSE	FALSE
chr7	6410149	C	A	ENST00000297056	ENSG00000164535	DAGLB	FALSE	FALSE
chr7	6410152	G	A	ENST00000297056	ENSG00000164535	DAGLB	FALSE	FALSE
chr7	6410177	G	C	ENST00000297056	ENSG00000164535	DAGLB	FALSE	FALSE
chr7	6410177	G	T	ENST00000297056	ENSG00000164535	DAGLB	FALSE	FALSE
chr7	6410189	G	C	ENST00000297056	ENSG00000164535	DAGLB	TRUE	TRUE
chr7	6410189	G	T	ENST00000297056	ENSG00000164535	DAGLB	TRUE	TRUE
chr7	6410194	T	A	ENST00000297056	ENSG00000164535	DAGLB	TRUE	TRUE
chr7	6410231	G	C	ENST00000297056	ENSG00000164535	DAGLB	TRUE	TRUE
chr7	6410231	G	T	ENST00000297056	ENSG00000164535	DAGLB	TRUE	TRUE
chr7	6410243	C	T	ENST00000297056	ENSG00000164535	DAGLB	TRUE	TRUE
chr7	6410244	C	T	ENST00000297056	ENSG00000164535	DAGLB	TRUE	TRUE
chr7	6410263	G	A	ENST00000297056	ENSG00000164535	DAGLB	TRUE	TRUE
chr7	6410266	C	A	ENST00000297056	ENSG00000164535	DAGLB	TRUE	TRUE
chr7	6410281	G	A	ENST00000297056	ENSG00000164535	DAGLB	TRUE	TRUE
chr7	6410293	C	A	ENST00000297056	ENSG00000164535	DAGLB	TRUE	TRUE
chr7	6410296	G	A	ENST00000297056	ENSG00000164535	DAGLB	TRUE	TRUE
chr7	6410314	C	A	ENST00000297056	ENSG00000164535	DAGLB	TRUE	TRUE
chr7	6410322	A	T	ENST00000297056	ENSG00000164535	DAGLB	TRUE	TRUE
chr7	6410338	C	A	ENST00000297056	ENSG00000164535	DAGLB	TRUE	TRUE
chr7	6410341	C	A	ENST00000297056	ENSG00000164535	DAGLB	TRUE	TRUE
chr7	6410350	C	A	ENST00000297056	ENSG00000164535	DAGLB	TRUE	TRUE
chr7	6410351	G	C	ENST00000297056	ENSG00000164535	DAGLB	TRUE	TRUE
chr7	6410351	G	T	ENST00000297056	ENSG00000164535	DAGLB	TRUE	TRUE
chr7	6410354	C	T	ENST00000297056	ENSG00000164535	DAGLB	TRUE	TRUE
chr7	6410355	C	T	ENST00000297056	ENSG00000164535	DAGLB	TRUE	TRUE
chr7	6410358	A	T	ENST00000297056	ENSG00000164535	DAGLB	TRUE	TRUE
chr7	6410370	A	T	ENST00000297056	ENSG00000164535	DAGLB	TRUE	TRUE
chr7	6410377	T	A	ENST00000297056	ENSG00000164535	DAGLB	TRUE	TRUE
chr7	6410378	G	C	ENST00000297056	ENSG00000164535	DAGLB	TRUE	TRUE
chr7	6410378	G	T	ENST00000297056	ENSG00000164535	DAGLB	TRUE	TRUE
chr7	6410381	C	A	ENST00000297056	ENSG00000164535	DAGLB	TRUE	FALSE
chr7	6410381	C	G	ENST00000297056	ENSG00000164535	DAGLB	TRUE	FALSE
chr7	6410381	C	T	ENST00000297056	ENSG00000164535	DAGLB	TRUE	FALSE
chr7	6410382	T	A	ENST00000297056	ENSG00000164535	DAGLB	TRUE	FALSE
chr7	6410382	T	C	ENST00000297056	ENSG00000164535	DAGLB	TRUE	FALSE
chr7	6410382	T	G	ENST00000297056	ENSG00000164535	DAGLB	TRUE	FALSE
chr7	6412809	A	C	ENST00000297056	ENSG00000164535	DAGLB	TRUE	TRUE
chr7	6412809	A	G	ENST00000297056	ENSG00000164535	DAGLB	FALSE	FALSE
chr7	6412809	A	T	ENST00000297056	ENSG00000164535	DAGLB	TRUE	TRUE
chr7	6412810	C	A	ENST00000297056	ENSG00000164535	DAGLB	TRUE	TRUE
chr7	6412810	C	G	ENST00000297056	ENSG00000164535	DAGLB	TRUE	TRUE
chr7	6412810	C	T	ENST00000297056	ENSG00000164535	DAGLB	TRUE	TRUE
chr7	6412813	T	A	ENST00000297056	ENSG00000164535	DAGLB	TRUE	TRUE
chr7	6412819	T	A	ENST00000297056	ENSG00000164535	DAGLB	TRUE	TRUE
chr7	6412823	G	T	ENST00000297056	ENSG00000164535	DAGLB	TRUE	TRUE
chr7	6412840	G	A	ENST00000297056	ENSG00000164535	DAGLB	TRUE	TRUE
chr7	6412842	A	T	ENST00000297056	ENSG00000164535	DAGLB	TRUE	TRUE
chr7	6412849	T	A	ENST00000297056	ENSG00000164535	DAGLB	TRUE	TRUE
chr7	6412852	T	A	ENST00000297056	ENSG00000164535	DAGLB	TRUE	TRUE
chr7	6412855	T	A	ENST00000297056	ENSG00000164535	DAGLB	TRUE	TRUE
chr7	6412864	C	A	ENST00000297056	ENSG00000164535	DAGLB	TRUE	TRUE
chr7	6412866	A	T	ENST00000297056	ENSG00000164535	DAGLB	TRUE	TRUE
chr7	6412884	C	A	ENST00000297056	ENSG00000164535	DAGLB	TRUE	FALSE
chr7	6412884	C	G	ENST00000297056	ENSG00000164535	DAGLB	TRUE	FALSE
chr7	6412884	C	T	ENST00000297056	ENSG00000164535	DAGLB	TRUE	FALSE
chr7	6412885	T	A	ENST00000297056	ENSG00000164535	DAGLB	TRUE	FALSE
chr7	6412885	T	C	ENST00000297056	ENSG00000164535	DAGLB	TRUE	FALSE
chr7	6412885	T	G	ENST00000297056	ENSG00000164535	DAGLB	TRUE	FALSE
chr7	6412964	A	C	ENST00000297056	ENSG00000164535	DAGLB	TRUE	TRUE
chr7	6412964	A	G	ENST00000297056	ENSG00000164535	DAGLB	FALSE	FALSE
chr7	6412964	A	T	ENST00000297056	ENSG00000164535	DAGLB	TRUE	FALSE
chr7	6412965	C	A	ENST00000297056	ENSG00000164535	DAGLB	TRUE	FALSE
chr7	6412965	C	G	ENST00000297056	ENSG00000164535	DAGLB	TRUE	TRUE
chr7	6412965	C	T	ENST00000297056	ENSG00000164535	DAGLB	TRUE	FALSE
chr7	6412982	T	A	ENST00000297056	ENSG00000164535	DAGLB	TRUE	TRUE
chr7	6412996	G	C	ENST00000297056	ENSG00000164535	DAGLB	TRUE	TRUE
chr7	6412996	G	T	ENST00000297056	ENSG00000164535	DAGLB	TRUE	TRUE
chr7	6413012	G	A	ENST00000297056	ENSG00000164535	DAGLB	TRUE	TRUE
chr7	6413016	A	C	ENST00000297056	ENSG00000164535	DAGLB	TRUE	TRUE
chr7	6413016	A	T	ENST00000297056	ENSG00000164535	DAGLB	TRUE	TRUE
chr7	6413021	C	A	ENST00000297056	ENSG00000164535	DAGLB	TRUE	TRUE
chr7	6413024	G	A	ENST00000297056	ENSG00000164535	DAGLB	TRUE	TRUE
chr7	6413033	T	A	ENST00000297056	ENSG00000164535	DAGLB	TRUE	TRUE
chr7	6413035	C	A	ENST00000297056	ENSG00000164535	DAGLB	TRUE	FALSE
chr7	6413035	C	G	ENST00000297056	ENSG00000164535	DAGLB	TRUE	FALSE
chr7	6413035	C	T	ENST00000297056	ENSG00000164535	DAGLB	TRUE	FALSE
chr7	6413036	T	A	ENST00000297056	ENSG00000164535	DAGLB	TRUE	FALSE
chr7	6413036	T	C	ENST00000297056	ENSG00000164535	DAGLB	TRUE	FALSE
chr7	6413036	T	G	ENST00000297056	ENSG00000164535	DAGLB	TRUE	FALSE
chr7	6416625	A	C	ENST00000297056	ENSG00000164535	DAGLB	TRUE	FALSE
chr7	6416625	A	G	ENST00000297056	ENSG00000164535	DAGLB	TRUE	FALSE
chr7	6416625	A	T	ENST00000297056	ENSG00000164535	DAGLB	TRUE	FALSE
chr7	6416626	C	A	ENST00000297056	ENSG00000164535	DAGLB	TRUE	FALSE
chr7	6416626	C	G	ENST00000297056	ENSG00000164535	DAGLB	TRUE	FALSE
chr7	6416626	C	T	ENST00000297056	ENSG00000164535	DAGLB	TRUE	FALSE
chr7	6416629	C	T	ENST00000297056	ENSG00000164535	DAGLB	TRUE	TRUE
chr7	6416630	C	T	ENST00000297056	ENSG00000164535	DAGLB	TRUE	TRUE
chr7	6416656	G	C	ENST00000297056	ENSG00000164535	DAGLB	TRUE	TRUE
chr7	6416656	G	T	ENST00000297056	ENSG00000164535	DAGLB	TRUE	TRUE
chr7	6416659	G	T	ENST00000297056	ENSG00000164535	DAGLB	TRUE	TRUE
chr7	6416670	G	A	ENST00000297056	ENSG00000164535	DAGLB	TRUE	TRUE
chr7	6416674	G	C	ENST00000297056	ENSG00000164535	DAGLB	TRUE	TRUE
chr7	6416674	G	T	ENST00000297056	ENSG00000164535	DAGLB	TRUE	TRUE
chr7	6416685	T	A	ENST00000297056	ENSG00000164535	DAGLB	TRUE	TRUE
chr7	6416749	G	C	ENST00000297056	ENSG00000164535	DAGLB	TRUE	TRUE
chr7	6416749	G	T	ENST00000297056	ENSG00000164535	DAGLB	TRUE	TRUE
chr7	6416754	C	A	ENST00000297056	ENSG00000164535	DAGLB	TRUE	TRUE
chr7	6416755	C	A	ENST00000297056	ENSG00000164535	DAGLB	TRUE	FALSE
chr7	6416755	C	G	ENST00000297056	ENSG00000164535	DAGLB	TRUE	FALSE
chr7	6416755	C	T	ENST00000297056	ENSG00000164535	DAGLB	TRUE	FALSE
chr7	6416756	T	A	ENST00000297056	ENSG00000164535	DAGLB	TRUE	FALSE
chr7	6416756	T	C	ENST00000297056	ENSG00000164535	DAGLB	TRUE	FALSE
chr7	6416756	T	G	ENST00000297056	ENSG00000164535	DAGLB	TRUE	FALSE
chr7	6416839	A	C	ENST00000297056	ENSG00000164535	DAGLB	TRUE	FALSE
chr7	6416839	A	G	ENST00000297056	ENSG00000164535	DAGLB	TRUE	FALSE
chr7	6416839	A	T	ENST00000297056	ENSG00000164535	DAGLB	TRUE	FALSE
chr7	6416840	C	A	ENST00000297056	ENSG00000164535	DAGLB	TRUE	FALSE
chr7	6416840	C	G	ENST00000297056	ENSG00000164535	DAGLB	TRUE	FALSE
chr7	6416840	C	T	ENST00000297056	ENSG00000164535	DAGLB	TRUE	FALSE
chr7	6416861	G	A	ENST00000297056	ENSG00000164535	DAGLB	TRUE	TRUE
chr7	6416866	A	T	ENST00000297056	ENSG00000164535	DAGLB	TRUE	TRUE
chr7	6416888	G	A	ENST00000297056	ENSG00000164535	DAGLB	TRUE	TRUE
chr7	6416891	G	A	ENST00000297056	ENSG00000164535	DAGLB	TRUE	TRUE
chr7	6416892	G	C	ENST00000297056	ENSG00000164535	DAGLB	TRUE	TRUE
chr7	6416892	G	T	ENST00000297056	ENSG00000164535	DAGLB	TRUE	TRUE
chr7	6416898	G	C	ENST00000297056	ENSG00000164535	DAGLB	TRUE	TRUE
chr7	6416898	G	T	ENST00000297056	ENSG00000164535	DAGLB	TRUE	TRUE
chr7	6416903	T	A	ENST00000297056	ENSG00000164535	DAGLB	TRUE	TRUE
chr7	6416912	G	A	ENST00000297056	ENSG00000164535	DAGLB	TRUE	TRUE
chr7	6416922	C	A	ENST00000297056	ENSG00000164535	DAGLB	TRUE	FALSE
chr7	6416922	C	G	ENST00000297056	ENSG00000164535	DAGLB	TRUE	FALSE
chr7	6416922	C	T	ENST00000297056	ENSG00000164535	DAGLB	TRUE	FALSE
chr7	6416923	T	A	ENST00000297056	ENSG00000164535	DAGLB	TRUE	FALSE
chr7	6416923	T	C	ENST00000297056	ENSG00000164535	DAGLB	TRUE	FALSE
chr7	6416923	T	G	ENST00000297056	ENSG00000164535	DAGLB	TRUE	FALSE
chr7	6421725	A	C	ENST00000297056	ENSG00000164535	DAGLB	TRUE	FALSE
chr7	6421725	A	G	ENST00000297056	ENSG00000164535	DAGLB	TRUE	FALSE
chr7	6421725	A	T	ENST00000297056	ENSG00000164535	DAGLB	TRUE	FALSE
chr7	6421726	C	A	ENST00000297056	ENSG00000164535	DAGLB	TRUE	FALSE
chr7	6421726	C	G	ENST00000297056	ENSG00000164535	DAGLB	TRUE	FALSE
chr7	6421726	C	T	ENST00000297056	ENSG00000164535	DAGLB	TRUE	FALSE
chr7	6421729	T	A	ENST00000297056	ENSG00000164535	DAGLB	TRUE	TRUE
chr7	6421747	G	A	ENST00000297056	ENSG00000164535	DAGLB	TRUE	TRUE
chr7	6421753	C	A	ENST00000297056	ENSG00000164535	DAGLB	TRUE	TRUE
chr7	6421754	A	T	ENST00000297056	ENSG00000164535	DAGLB	TRUE	TRUE
chr7	6421759	C	A	ENST00000297056	ENSG00000164535	DAGLB	TRUE	TRUE
chr7	6421774	C	A	ENST00000297056	ENSG00000164535	DAGLB	TRUE	TRUE
chr7	6421780	C	A	ENST00000297056	ENSG00000164535	DAGLB	TRUE	TRUE
chr7	6421785	G	C	ENST00000297056	ENSG00000164535	DAGLB	TRUE	TRUE
chr7	6421785	G	T	ENST00000297056	ENSG00000164535	DAGLB	TRUE	TRUE
chr7	6421805	C	A	ENST00000297056	ENSG00000164535	DAGLB	TRUE	FALSE
chr7	6421805	C	G	ENST00000297056	ENSG00000164535	DAGLB	TRUE	FALSE
chr7	6421805	C	T	ENST00000297056	ENSG00000164535	DAGLB	TRUE	FALSE
chr7	6421806	T	A	ENST00000297056	ENSG00000164535	DAGLB	TRUE	FALSE
chr7	6421806	T	C	ENST00000297056	ENSG00000164535	DAGLB	TRUE	FALSE
chr7	6421806	T	G	ENST00000297056	ENSG00000164535	DAGLB	TRUE	FALSE
chr7	6424750	A	C	ENST00000297056	ENSG00000164535	DAGLB	TRUE	FALSE
chr7	6424750	A	G	ENST00000297056	ENSG00000164535	DAGLB	TRUE	FALSE
chr7	6424750	A	T	ENST00000297056	ENSG00000164535	DAGLB	TRUE	FALSE
chr7	6424751	C	A	ENST00000297056	ENSG00000164535	DAGLB	TRUE	FALSE
chr7	6424751	C	G	ENST00000297056	ENSG00000164535	DAGLB	TRUE	FALSE
chr7	6424751	C	T	ENST00000297056	ENSG00000164535	DAGLB	TRUE	FALSE
chr7	6424754	G	A	ENST00000297056	ENSG00000164535	DAGLB	TRUE	TRUE
chr7	6424793	C	A	ENST00000297056	ENSG00000164535	DAGLB	TRUE	TRUE
chr7	6424796	T	A	ENST00000297056	ENSG00000164535	DAGLB	TRUE	TRUE
chr7	6424816	A	C	ENST00000297056	ENSG00000164535	DAGLB	TRUE	TRUE
chr7	6424816	A	T	ENST00000297056	ENSG00000164535	DAGLB	TRUE	TRUE
chr7	6424829	C	A	ENST00000297056	ENSG00000164535	DAGLB	TRUE	TRUE
chr7	6424830	G	C	ENST00000297056	ENSG00000164535	DAGLB	TRUE	TRUE
chr7	6424830	G	T	ENST00000297056	ENSG00000164535	DAGLB	TRUE	TRUE
chr7	6424836	C	A	ENST00000297056	ENSG00000164535	DAGLB	TRUE	FALSE
chr7	6424836	C	G	ENST00000297056	ENSG00000164535	DAGLB	TRUE	FALSE
chr7	6424836	C	T	ENST00000297056	ENSG00000164535	DAGLB	TRUE	FALSE
chr7	6424837	T	A	ENST00000297056	ENSG00000164535	DAGLB	TRUE	FALSE
chr7	6424837	T	C	ENST00000297056	ENSG00000164535	DAGLB	TRUE	FALSE
chr7	6424837	T	G	ENST00000297056	ENSG00000164535	DAGLB	TRUE	FALSE
chr7	6425986	A	C	ENST00000297056	ENSG00000164535	DAGLB	TRUE	FALSE
chr7	6425986	A	G	ENST00000297056	ENSG00000164535	DAGLB	TRUE	FALSE
chr7	6425986	A	T	ENST00000297056	ENSG00000164535	DAGLB	TRUE	FALSE
chr7	6425987	C	A	ENST00000297056	ENSG00000164535	DAGLB	TRUE	FALSE
chr7	6425987	C	G	ENST00000297056	ENSG00000164535	DAGLB	TRUE	FALSE
chr7	6425987	C	T	ENST00000297056	ENSG00000164535	DAGLB	TRUE	FALSE
chr7	6425990	T	A	ENST00000297056	ENSG00000164535	DAGLB	TRUE	TRUE
chr7	6426021	G	C	ENST00000297056	ENSG00000164535	DAGLB	TRUE	TRUE
chr7	6426021	G	T	ENST00000297056	ENSG00000164535	DAGLB	TRUE	TRUE
chr7	6426026	G	A	ENST00000297056	ENSG00000164535	DAGLB	TRUE	TRUE
chr7	6426060	A	T	ENST00000297056	ENSG00000164535	DAGLB	TRUE	TRUE
chr7	6426071	G	A	ENST00000297056	ENSG00000164535	DAGLB	TRUE	TRUE
chr7	6426080	C	A	ENST00000297056	ENSG00000164535	DAGLB	TRUE	TRUE
chr7	6426085	A	T	ENST00000297056	ENSG00000164535	DAGLB	TRUE	TRUE
chr7	6426090	A	C	ENST00000297056	ENSG00000164535	DAGLB	TRUE	TRUE
chr7	6426090	A	T	ENST00000297056	ENSG00000164535	DAGLB	TRUE	TRUE
chr7	6426104	T	A	ENST00000297056	ENSG00000164535	DAGLB	TRUE	TRUE
chr7	6426110	T	A	ENST00000297056	ENSG00000164535	DAGLB	TRUE	TRUE
chr7	6426111	G	T	ENST00000297056	ENSG00000164535	DAGLB	TRUE	TRUE
chr7	6426114	G	T	ENST00000297056	ENSG00000164535	DAGLB	TRUE	TRUE
chr7	6426115	C	A	ENST00000297056	ENSG00000164535	DAGLB	TRUE	FALSE
chr7	6426115	C	G	ENST00000297056	ENSG00000164535	DAGLB	TRUE	FALSE
chr7	6426115	C	T	ENST00000297056	ENSG00000164535	DAGLB	TRUE	FALSE
chr7	6426116	T	A	ENST00000297056	ENSG00000164535	DAGLB	TRUE	FALSE
chr7	6426116	T	C	ENST00000297056	ENSG00000164535	DAGLB	TRUE	FALSE
chr7	6426116	T	G	ENST00000297056	ENSG00000164535	DAGLB	TRUE	FALSE
chr7	6430478	A	C	ENST00000297056	ENSG00000164535	DAGLB	TRUE	FALSE
chr7	6430478	A	G	ENST00000297056	ENSG00000164535	DAGLB	TRUE	FALSE
chr7	6430478	A	T	ENST00000297056	ENSG00000164535	DAGLB	TRUE	FALSE
chr7	6430479	C	A	ENST00000297056	ENSG00000164535	DAGLB	TRUE	FALSE
chr7	6430479	C	G	ENST00000297056	ENSG00000164535	DAGLB	TRUE	FALSE
chr7	6430479	C	T	ENST00000297056	ENSG00000164535	DAGLB	TRUE	FALSE
chr7	6430497	G	T	ENST00000297056	ENSG00000164535	DAGLB	TRUE	TRUE
chr7	6430520	T	A	ENST00000297056	ENSG00000164535	DAGLB	TRUE	TRUE
chr7	6430521	G	C	ENST00000297056	ENSG00000164535	DAGLB	TRUE	TRUE
chr7	6430521	G	T	ENST00000297056	ENSG00000164535	DAGLB	TRUE	TRUE
chr7	6430527	G	C	ENST00000297056	ENSG00000164535	DAGLB	TRUE	TRUE
chr7	6430527	G	T	ENST00000297056	ENSG00000164535	DAGLB	TRUE	TRUE
chr7	6430536	C	T	ENST00000297056	ENSG00000164535	DAGLB	TRUE	TRUE
chr7	6430537	C	T	ENST00000297056	ENSG00000164535	DAGLB	TRUE	TRUE
chr7	6430542	A	C	ENST00000297056	ENSG00000164535	DAGLB	TRUE	TRUE
chr7	6430542	A	T	ENST00000297056	ENSG00000164535	DAGLB	TRUE	TRUE
chr7	6430562	G	A	ENST00000297056	ENSG00000164535	DAGLB	TRUE	TRUE
chr7	6430566	G	C	ENST00000297056	ENSG00000164535	DAGLB	TRUE	TRUE
chr7	6430566	G	T	ENST00000297056	ENSG00000164535	DAGLB	TRUE	TRUE
chr7	6430575	G	T	ENST00000297056	ENSG00000164535	DAGLB	TRUE	TRUE
chr7	6430583	C	A	ENST00000297056	ENSG00000164535	DAGLB	TRUE	TRUE
chr7	6430585	A	C	ENST00000297056	ENSG00000164535	DAGLB	TRUE	TRUE
chr7	6430585	A	T	ENST00000297056	ENSG00000164535	DAGLB	TRUE	TRUE
chr7	6430589	C	A	ENST00000297056	ENSG00000164535	DAGLB	TRUE	TRUE
chr7	6430607	C	A	ENST00000297056	ENSG00000164535	DAGLB	TRUE	TRUE
chr7	6430608	C	A	ENST00000297056	ENSG00000164535	DAGLB	TRUE	FALSE
chr7	6430608	C	G	ENST00000297056	ENSG00000164535	DAGLB	TRUE	FALSE
chr7	6430608	C	T	ENST00000297056	ENSG00000164535	DAGLB	TRUE	FALSE
chr7	6430609	T	A	ENST00000297056	ENSG00000164535	DAGLB	TRUE	FALSE
chr7	6430609	T	C	ENST00000297056	ENSG00000164535	DAGLB	TRUE	FALSE
chr7	6430609	T	G	ENST00000297056	ENSG00000164535	DAGLB	TRUE	FALSE
chr7	6432835	A	C	ENST00000297056	ENSG00000164535	DAGLB	TRUE	FALSE
chr7	6432835	A	G	ENST00000297056	ENSG00000164535	DAGLB	TRUE	FALSE
chr7	6432835	A	T	ENST00000297056	ENSG00000164535	DAGLB	TRUE	FALSE
chr7	6432836	C	A	ENST00000297056	ENSG00000164535	DAGLB	TRUE	FALSE
chr7	6432836	C	G	ENST00000297056	ENSG00000164535	DAGLB	TRUE	FALSE
chr7	6432836	C	T	ENST00000297056	ENSG00000164535	DAGLB	TRUE	FALSE
chr7	6432839	G	A	ENST00000297056	ENSG00000164535	DAGLB	TRUE	TRUE
chr7	6432858	G	T	ENST00000297056	ENSG00000164535	DAGLB	TRUE	TRUE
chr7	6432869	G	A	ENST00000297056	ENSG00000164535	DAGLB	TRUE	TRUE
chr7	6432878	C	A	ENST00000297056	ENSG00000164535	DAGLB	TRUE	TRUE
chr7	6432881	G	A	ENST00000297056	ENSG00000164535	DAGLB	TRUE	TRUE
chr7	6432902	G	A	ENST00000297056	ENSG00000164535	DAGLB	TRUE	TRUE
chr7	6432905	G	A	ENST00000297056	ENSG00000164535	DAGLB	TRUE	TRUE
chr7	6432908	G	A	ENST00000297056	ENSG00000164535	DAGLB	TRUE	TRUE
chr7	6432960	C	A	ENST00000297056	ENSG00000164535	DAGLB	TRUE	FALSE
chr7	6432960	C	G	ENST00000297056	ENSG00000164535	DAGLB	TRUE	FALSE
chr7	6432960	C	T	ENST00000297056	ENSG00000164535	DAGLB	TRUE	FALSE
chr7	6432961	T	A	ENST00000297056	ENSG00000164535	DAGLB	TRUE	FALSE
chr7	6432961	T	C	ENST00000297056	ENSG00000164535	DAGLB	TRUE	FALSE
chr7	6432961	T	G	ENST00000297056	ENSG00000164535	DAGLB	TRUE	FALSE
chr7	6434760	A	C	ENST00000297056	ENSG00000164535	DAGLB	FALSE	FALSE
chr7	6434760	A	G	ENST00000297056	ENSG00000164535	DAGLB	FALSE	FALSE
chr7	6434760	A	T	ENST00000297056	ENSG00000164535	DAGLB	FALSE	FALSE
chr7	6434761	C	A	ENST00000297056	ENSG00000164535	DAGLB	FALSE	FALSE
chr7	6434761	C	G	ENST00000297056	ENSG00000164535	DAGLB	FALSE	FALSE
chr7	6434761	C	T	ENST00000297056	ENSG00000164535	DAGLB	FALSE	FALSE
chr7	6434763	G	C	ENST00000297056	ENSG00000164535	DAGLB	TRUE	TRUE
chr7	6434763	G	T	ENST00000297056	ENSG00000164535	DAGLB	TRUE	TRUE
chr7	6434768	G	C	ENST00000297056	ENSG00000164535	DAGLB	TRUE	TRUE
chr7	6434768	G	T	ENST00000297056	ENSG00000164535	DAGLB	TRUE	TRUE
chr7	6434775	G	C	ENST00000297056	ENSG00000164535	DAGLB	TRUE	TRUE
chr7	6434775	G	T	ENST00000297056	ENSG00000164535	DAGLB	TRUE	TRUE
chr7	6434785	C	A	ENST00000297056	ENSG00000164535	DAGLB	TRUE	TRUE
chr7	6434796	G	T	ENST00000297056	ENSG00000164535	DAGLB	TRUE	TRUE
chr7	6434824	T	A	ENST00000297056	ENSG00000164535	DAGLB	TRUE	TRUE
chr7	6434831	G	T	ENST00000297056	ENSG00000164535	DAGLB	TRUE	TRUE
chr7	6434834	A	T	ENST00000297056	ENSG00000164535	DAGLB	TRUE	TRUE
chr7	6434837	G	T	ENST00000297056	ENSG00000164535	DAGLB	TRUE	TRUE
chr7	6434841	A	T	ENST00000297056	ENSG00000164535	DAGLB	TRUE	TRUE
chr7	6434848	T	A	ENST00000297056	ENSG00000164535	DAGLB	TRUE	TRUE
chr7	6434854	T	A	ENST00000297056	ENSG00000164535	DAGLB	TRUE	TRUE
chr7	6434860	C	A	ENST00000297056	ENSG00000164535	DAGLB	TRUE	TRUE
chr7	6434861	C	T	ENST00000297056	ENSG00000164535	DAGLB	TRUE	TRUE
chr7	6434862	C	T	ENST00000297056	ENSG00000164535	DAGLB	TRUE	TRUE
chr7	6434884	T	A	ENST00000297056	ENSG00000164535	DAGLB	TRUE	TRUE
chr7	6434898	A	C	ENST00000297056	ENSG00000164535	DAGLB	TRUE	TRUE
chr7	6434898	A	T	ENST00000297056	ENSG00000164535	DAGLB	TRUE	TRUE
chr7	6434902	G	A	ENST00000297056	ENSG00000164535	DAGLB	TRUE	TRUE
chr7	6434907	G	C	ENST00000297056	ENSG00000164535	DAGLB	TRUE	TRUE
chr7	6434907	G	T	ENST00000297056	ENSG00000164535	DAGLB	TRUE	TRUE
chr7	6434945	A	C	ENST00000297056	ENSG00000164535	DAGLB	TRUE	TRUE
chr7	6434945	A	T	ENST00000297056	ENSG00000164535	DAGLB	TRUE	TRUE
chr7	6434959	T	A	ENST00000297056	ENSG00000164535	DAGLB	TRUE	TRUE
chr7	6435017	C	T	ENST00000297056	ENSG00000164535	DAGLB	TRUE	TRUE
chr7	6435018	C	T	ENST00000297056	ENSG00000164535	DAGLB	TRUE	TRUE
chr7	6435021	C	A	ENST00000297056	ENSG00000164535	DAGLB	TRUE	FALSE
chr7	6435021	C	G	ENST00000297056	ENSG00000164535	DAGLB	TRUE	FALSE
chr7	6435021	C	T	ENST00000297056	ENSG00000164535	DAGLB	TRUE	FALSE
chr7	6435022	T	A	ENST00000297056	ENSG00000164535	DAGLB	TRUE	FALSE
chr7	6435022	T	C	ENST00000297056	ENSG00000164535	DAGLB	TRUE	FALSE
chr7	6435022	T	G	ENST00000297056	ENSG00000164535	DAGLB	TRUE	FALSE
chr7	6436360	A	C	ENST00000297056	ENSG00000164535	DAGLB	TRUE	FALSE
chr7	6436360	A	G	ENST00000297056	ENSG00000164535	DAGLB	TRUE	FALSE
chr7	6436360	A	T	ENST00000297056	ENSG00000164535	DAGLB	TRUE	FALSE
chr7	6436361	C	A	ENST00000297056	ENSG00000164535	DAGLB	TRUE	FALSE
chr7	6436361	C	G	ENST00000297056	ENSG00000164535	DAGLB	TRUE	FALSE
chr7	6436361	C	T	ENST00000297056	ENSG00000164535	DAGLB	TRUE	FALSE
chr7	6436406	G	T	ENST00000297056	ENSG00000164535	DAGLB	TRUE	TRUE
chr7	6436411	G	A	ENST00000297056	ENSG00000164535	DAGLB	TRUE	TRUE
chr7	6436427	C	T	ENST00000297056	ENSG00000164535	DAGLB	TRUE	TRUE
chr7	6436428	C	T	ENST00000297056	ENSG00000164535	DAGLB	TRUE	TRUE
chr7	6436448	C	T	ENST00000297056	ENSG00000164535	DAGLB	TRUE	TRUE
chr7	6436449	C	T	ENST00000297056	ENSG00000164535	DAGLB	TRUE	TRUE
chr7	6436459	C	A	ENST00000297056	ENSG00000164535	DAGLB	TRUE	TRUE
chr7	6436484	G	C	ENST00000297056	ENSG00000164535	DAGLB	TRUE	TRUE
chr7	6436484	G	T	ENST00000297056	ENSG00000164535	DAGLB	TRUE	TRUE
chr7	6436495	T	A	ENST00000297056	ENSG00000164535	DAGLB	TRUE	TRUE
chr7	6436507	T	A	ENST00000297056	ENSG00000164535	DAGLB	TRUE	TRUE
chr7	6436516	C	A	ENST00000297056	ENSG00000164535	DAGLB	TRUE	TRUE
chr7	6436523	A	T	ENST00000297056	ENSG00000164535	DAGLB	TRUE	TRUE
chr7	6436534	C	A	ENST00000297056	ENSG00000164535	DAGLB	TRUE	FALSE
chr7	6436534	C	G	ENST00000297056	ENSG00000164535	DAGLB	TRUE	FALSE
chr7	6436534	C	T	ENST00000297056	ENSG00000164535	DAGLB	TRUE	FALSE
chr7	6436535	T	A	ENST00000297056	ENSG00000164535	DAGLB	TRUE	FALSE
chr7	6436535	T	C	ENST00000297056	ENSG00000164535	DAGLB	TRUE	FALSE
chr7	6436535	T	G	ENST00000297056	ENSG00000164535	DAGLB	TRUE	FALSE
chr7	6445951	A	C	ENST00000297056	ENSG00000164535	DAGLB	TRUE	FALSE
chr7	6445951	A	G	ENST00000297056	ENSG00000164535	DAGLB	TRUE	FALSE
chr7	6445951	A	T	ENST00000297056	ENSG00000164535	DAGLB	TRUE	FALSE
chr7	6445952	C	A	ENST00000297056	ENSG00000164535	DAGLB	TRUE	FALSE
chr7	6445952	C	G	ENST00000297056	ENSG00000164535	DAGLB	TRUE	FALSE
chr7	6445952	C	T	ENST00000297056	ENSG00000164535	DAGLB	TRUE	FALSE
chr7	6445953	C	A	ENST00000297056	ENSG00000164535	DAGLB	TRUE	TRUE
chr7	6445956	T	A	ENST00000297056	ENSG00000164535	DAGLB
chr7	6445966	A	T	ENST00000297056	ENSG00000164535	DAGLB	TRUE	TRUE
chr7	6445979	G	C	ENST00000297056	ENSG00000164535	DAGLB	TRUE	TRUE
chr7	6445979	G	T	ENST00000297056	ENSG00000164535	DAGLB	TRUE	TRUE
chr7	6445987	A	T	ENST00000297056	ENSG00000164535	DAGLB	TRUE	TRUE
chr7	6446024	A	T	ENST00000297056	ENSG00000164535	DAGLB	TRUE	TRUE
chr7	6446026	G	C	ENST00000297056	ENSG00000164535	DAGLB	TRUE	TRUE
chr7	6446026	G	T	ENST00000297056	ENSG00000164535	DAGLB	TRUE	TRUE
chr7	6446039	A	T	ENST00000297056	ENSG00000164535	DAGLB	TRUE	TRUE
chr7	6446046	C	A	ENST00000297056	ENSG00000164535	DAGLB	TRUE	TRUE
chr7	6446053	A	T	ENST00000297056	ENSG00000164535	DAGLB	TRUE	TRUE
chr7	6446064	T	A	ENST00000297056	ENSG00000164535	DAGLB	TRUE	TRUE
chr7	6446067	C	A	ENST00000297056	ENSG00000164535	DAGLB	TRUE	TRUE
chr7	6446070	T	A	ENST00000297056	ENSG00000164535	DAGLB	TRUE	TRUE
chr7	6446080	A	C	ENST00000297056	ENSG00000164535	DAGLB	TRUE	TRUE
chr7	6446080	A	T	ENST00000297056	ENSG00000164535	DAGLB	TRUE	TRUE
chr7	6446084	A	T	ENST00000297056	ENSG00000164535	DAGLB	TRUE	TRUE
chr7	6446101	C	T	ENST00000297056	ENSG00000164535	DAGLB
chr7	6446102	C	T	ENST00000297056	ENSG00000164535	DAGLB
chr7	6446104	C	T	ENST00000297056	ENSG00000164535	DAGLB
chr7	6446105	C	A	ENST00000297056	ENSG00000164535	DAGLB	TRUE	FALSE
chr7	6446105	C	G	ENST00000297056	ENSG00000164535	DAGLB	TRUE	FALSE
chr7	6446105	C	T	ENST00000297056	ENSG00000164535	DAGLB	TRUE	FALSE
chr7	6446106	T	A	ENST00000297056	ENSG00000164535	DAGLB	TRUE	FALSE
chr7	6446106	T	C	ENST00000297056	ENSG00000164535	DAGLB	TRUE	FALSE
chr7	6446106	T	G	ENST00000297056	ENSG00000164535	DAGLB	TRUE	FALSE
chr7	6447746	A	C	ENST00000297056	ENSG00000164535	DAGLB	TRUE	FALSE
chr7	6447746	A	G	ENST00000297056	ENSG00000164535	DAGLB	TRUE	FALSE
chr7	6447746	A	T	ENST00000297056	ENSG00000164535	DAGLB	TRUE	FALSE
chr7	6447747	C	A	ENST00000297056	ENSG00000164535	DAGLB	TRUE	FALSE
chr7	6447747	C	G	ENST00000297056	ENSG00000164535	DAGLB	TRUE	FALSE
chr7	6447747	C	T	ENST00000297056	ENSG00000164535	DAGLB	TRUE	FALSE
chr7	6447748	C	T	ENST00000297056	ENSG00000164535	DAGLB	TRUE	TRUE
chr7	6447758	G	A	ENST00000297056	ENSG00000164535	DAGLB	TRUE	TRUE
chr7	6447770	C	A	ENST00000297056	ENSG00000164535	DAGLB	TRUE	TRUE
chr7	6447790	A	T	ENST00000297056	ENSG00000164535	DAGLB	TRUE	FALSE
chr7	6447810	C	T	ENST00000297056	ENSG00000164535	DAGLB	FALSE	FALSE
chr7	6447811	C	T	ENST00000297056	ENSG00000164535	DAGLB	FALSE	FALSE
chr7	6463151	A	T	ENST00000258739	ENSG00000136240	KDELR2	FALSE	FALSE
chr7	6463161	T	A	ENST00000258739	ENSG00000136240	KDELR2	FALSE	FALSE
chr7	6463164	T	A	ENST00000258739	ENSG00000136240	KDELR2	FALSE	FALSE
chr7	6463167	C	A	ENST00000258739	ENSG00000136240	KDELR2	FALSE	FALSE
chr7	6463170	T	A	ENST00000258739	ENSG00000136240	KDELR2	FALSE	FALSE
chr7	6463176	C	A	ENST00000258739	ENSG00000136240	KDELR2	TRUE	FALSE
chr7	6463176	C	G	ENST00000258739	ENSG00000136240	KDELR2	TRUE	FALSE
chr7	6463176	C	T	ENST00000258739	ENSG00000136240	KDELR2	TRUE	FALSE
chr7	6463177	T	A	ENST00000258739	ENSG00000136240	KDELR2	TRUE	FALSE
chr7	6463177	T	C	ENST00000258739	ENSG00000136240	KDELR2	TRUE	FALSE
chr7	6463177	T	G	ENST00000258739	ENSG00000136240	KDELR2	TRUE	FALSE
chr7	6466069	A	C	ENST00000258739	ENSG00000136240	KDELR2	TRUE	FALSE
chr7	6466069	A	G	ENST00000258739	ENSG00000136240	KDELR2	FALSE	FALSE
chr7	6466069	A	T	ENST00000258739	ENSG00000136240	KDELR2	TRUE	FALSE
chr7	6466070	C	A	ENST00000258739	ENSG00000136240	KDELR2	TRUE	FALSE
chr7	6466070	C	G	ENST00000258739	ENSG00000136240	KDELR2	TRUE	FALSE
chr7	6466070	C	T	ENST00000258739	ENSG00000136240	KDELR2	TRUE	FALSE
chr7	6466074	T	A	ENST00000258739	ENSG00000136240	KDELR2	FALSE	FALSE
chr7	6466081	G	C	ENST00000258739	ENSG00000136240	KDELR2	FALSE	FALSE
chr7	6466081	G	T	ENST00000258739	ENSG00000136240	KDELR2	FALSE	FALSE
chr7	6466085	A	T	ENST00000258739	ENSG00000136240	KDELR2	FALSE	FALSE
chr7	6466087	G	C	ENST00000258739	ENSG00000136240	KDELR2	FALSE	FALSE
chr7	6466087	G	T	ENST00000258739	ENSG00000136240	KDELR2	FALSE	FALSE
chr7	6466099	A	T	ENST00000258739	ENSG00000136240	KDELR2	FALSE	FALSE
chr7	6466102	G	C	ENST00000258739	ENSG00000136240	KDELR2	FALSE	FALSE
chr7	6466102	G	T	ENST00000258739	ENSG00000136240	KDELR2	FALSE	FALSE
chr7	6466116	G	A	ENST00000258739	ENSG00000136240	KDELR2	FALSE	FALSE
chr7	6466158	C	A	ENST00000258739	ENSG00000136240	KDELR2	TRUE	TRUE
chr7	6466162	G	C	ENST00000258739	ENSG00000136240	KDELR2	TRUE	TRUE
chr7	6466162	G	T	ENST00000258739	ENSG00000136240	KDELR2	TRUE	TRUE
chr7	6466171	C	T	ENST00000258739	ENSG00000136240	KDELR2	TRUE	TRUE
chr7	6466172	C	T	ENST00000258739	ENSG00000136240	KDELR2	TRUE	TRUE
chr7	6466177	C	T	ENST00000258739	ENSG00000136240	KDELR2	TRUE	TRUE
chr7	6466178	C	T	ENST00000258739	ENSG00000136240	KDELR2	TRUE	TRUE
chr7	6466189	A	C	ENST00000258739	ENSG00000136240	KDELR2	TRUE	TRUE
chr7	6466189	A	T	ENST00000258739	ENSG00000136240	KDELR2	TRUE	TRUE
chr7	6466193	A	T	ENST00000258739	ENSG00000136240	KDELR2	TRUE	TRUE
chr7	6466201	A	C	ENST00000258739	ENSG00000136240	KDELR2	TRUE	TRUE
chr7	6466201	A	T	ENST00000258739	ENSG00000136240	KDELR2	TRUE	TRUE
chr7	6466222	G	C	ENST00000258739	ENSG00000136240	KDELR2	TRUE	TRUE
chr7	6466222	G	T	ENST00000258739	ENSG00000136240	KDELR2	TRUE	TRUE
chr7	6466242	C	A	ENST00000258739	ENSG00000136240	KDELR2	TRUE	TRUE
chr7	6466248	C	A	ENST00000258739	ENSG00000136240	KDELR2	TRUE	TRUE
chr7	6466257	T	A	ENST00000258739	ENSG00000136240	KDELR2	TRUE	TRUE
chr7	6466275	G	A	ENST00000258739	ENSG00000136240	KDELR2	TRUE	TRUE
chr7	6466296	C	A	ENST00000258739	ENSG00000136240	KDELR2	TRUE	TRUE
chr7	6466300	G	C	ENST00000258739	ENSG00000136240	KDELR2	TRUE	TRUE
chr7	6466300	G	T	ENST00000258739	ENSG00000136240	KDELR2	TRUE	TRUE
chr7	6466315	C	T	ENST00000258739	ENSG00000136240	KDELR2	TRUE	TRUE
chr7	6466316	C	T	ENST00000258739	ENSG00000136240	KDELR2	TRUE	TRUE
chr7	6466324	C	A	ENST00000258739	ENSG00000136240	KDELR2	TRUE	FALSE
chr7	6466324	C	G	ENST00000258739	ENSG00000136240	KDELR2	TRUE	FALSE
chr7	6466324	C	T	ENST00000258739	ENSG00000136240	KDELR2	TRUE	FALSE
chr7	6466325	T	A	ENST00000258739	ENSG00000136240	KDELR2	TRUE	FALSE
chr7	6466325	T	C	ENST00000258739	ENSG00000136240	KDELR2	TRUE	FALSE
chr7	6466325	T	G	ENST00000258739	ENSG00000136240	KDELR2	TRUE	FALSE
chr7	6469594	A	C	ENST00000258739	ENSG00000136240	KDELR2	TRUE	FALSE
chr7	6469594	A	G	ENST00000258739	ENSG00000136240	KDELR2	TRUE	FALSE
chr7	6469594	A	T	ENST00000258739	ENSG00000136240	KDELR2	TRUE	FALSE
chr7	6469595	C	A	ENST00000258739	ENSG00000136240	KDELR2	TRUE	FALSE
chr7	6469595	C	G	ENST00000258739	ENSG00000136240	KDELR2	TRUE	FALSE
chr7	6469595	C	T	ENST00000258739	ENSG00000136240	KDELR2	TRUE	FALSE
chr7	6469598	C	A	ENST00000258739	ENSG00000136240	KDELR2	TRUE	TRUE
chr7	6469624	A	C	ENST00000258739	ENSG00000136240	KDELR2	TRUE	TRUE
chr7	6469624	A	T	ENST00000258739	ENSG00000136240	KDELR2	TRUE	TRUE
chr7	6469630	G	C	ENST00000258739	ENSG00000136240	KDELR2	TRUE	TRUE
chr7	6469630	G	T	ENST00000258739	ENSG00000136240	KDELR2	TRUE	TRUE
chr7	6469640	C	A	ENST00000258739	ENSG00000136240	KDELR2	TRUE	TRUE
chr7	6469661	C	A	ENST00000258739	ENSG00000136240	KDELR2	TRUE	TRUE
chr7	6469667	G	A	ENST00000258739	ENSG00000136240	KDELR2	TRUE	TRUE
chr7	6469685	C	A	ENST00000258739	ENSG00000136240	KDELR2	TRUE	TRUE
chr7	6469689	G	C	ENST00000258739	ENSG00000136240	KDELR2	TRUE	TRUE
chr7	6469689	G	T	ENST00000258739	ENSG00000136240	KDELR2	TRUE	TRUE
chr7	6469700	T	A	ENST00000258739	ENSG00000136240	KDELR2	TRUE	TRUE
chr7	6469706	T	A	ENST00000258739	ENSG00000136240	KDELR2	TRUE	TRUE
chr7	6469710	G	C	ENST00000258739	ENSG00000136240	KDELR2	TRUE	TRUE
chr7	6469710	G	T	ENST00000258739	ENSG00000136240	KDELR2	TRUE	TRUE
chr7	6469719	G	C	ENST00000258739	ENSG00000136240	KDELR2	TRUE	TRUE
chr7	6469719	G	T	ENST00000258739	ENSG00000136240	KDELR2	TRUE	TRUE
chr7	6469731	A	C	ENST00000258739	ENSG00000136240	KDELR2	TRUE	TRUE
chr7	6469731	A	T	ENST00000258739	ENSG00000136240	KDELR2	TRUE	TRUE
chr7	6469737	G	T	ENST00000258739	ENSG00000136240	KDELR2	TRUE	TRUE
chr7	6469746	G	C	ENST00000258739	ENSG00000136240	KDELR2	TRUE	TRUE
chr7	6469746	G	T	ENST00000258739	ENSG00000136240	KDELR2	TRUE	TRUE
chr7	6469755	C	A	ENST00000258739	ENSG00000136240	KDELR2	TRUE	FALSE
chr7	6469755	C	G	ENST00000258739	ENSG00000136240	KDELR2	TRUE	FALSE
chr7	6469755	C	T	ENST00000258739	ENSG00000136240	KDELR2	TRUE	FALSE
chr7	6469756	T	A	ENST00000258739	ENSG00000136240	KDELR2	TRUE	FALSE
chr7	6469756	T	C	ENST00000258739	ENSG00000136240	KDELR2	TRUE	FALSE
chr7	6469756	T	G	ENST00000258739	ENSG00000136240	KDELR2	TRUE	FALSE
chr7	6474182	A	C	ENST00000258739	ENSG00000136240	KDELR2	TRUE	FALSE
chr7	6474182	A	G	ENST00000258739	ENSG00000136240	KDELR2	TRUE	FALSE
chr7	6474182	A	T	ENST00000258739	ENSG00000136240	KDELR2	TRUE	FALSE
chr7	6474183	C	A	ENST00000258739	ENSG00000136240	KDELR2	TRUE	FALSE
chr7	6474183	C	G	ENST00000258739	ENSG00000136240	KDELR2	TRUE	FALSE
chr7	6474183	C	T	ENST00000258739	ENSG00000136240	KDELR2	TRUE	FALSE
chr7	6474186	T	A	ENST00000258739	ENSG00000136240	KDELR2	TRUE	TRUE
chr7	6474199	A	C	ENST00000258739	ENSG00000136240	KDELR2	TRUE	TRUE
chr7	6474199	A	T	ENST00000258739	ENSG00000136240	KDELR2	TRUE	TRUE
chr7	6474203	A	T	ENST00000258739	ENSG00000136240	KDELR2	TRUE	TRUE
chr7	6474206	G	C	ENST00000258739	ENSG00000136240	KDELR2	TRUE	TRUE
chr7	6474206	G	T	ENST00000258739	ENSG00000136240	KDELR2	TRUE	TRUE
chr7	6474215	G	C	ENST00000258739	ENSG00000136240	KDELR2	TRUE	TRUE
chr7	6474215	G	T	ENST00000258739	ENSG00000136240	KDELR2	TRUE	TRUE
chr7	6474232	G	C	ENST00000258739	ENSG00000136240	KDELR2	TRUE	TRUE
chr7	6474232	G	T	ENST00000258739	ENSG00000136240	KDELR2	TRUE	TRUE
chr7	6474267	G	A	ENST00000258739	ENSG00000136240	KDELR2	TRUE	TRUE
chr7	6474273	T	A	ENST00000258739	ENSG00000136240	KDELR2	TRUE	TRUE
chr7	6474285	C	A	ENST00000258739	ENSG00000136240	KDELR2	TRUE	FALSE
chr7	6474285	C	G	ENST00000258739	ENSG00000136240	KDELR2	TRUE	FALSE
chr7	6474285	C	T	ENST00000258739	ENSG00000136240	KDELR2	TRUE	FALSE
chr7	6474286	T	A	ENST00000258739	ENSG00000136240	KDELR2	TRUE	FALSE
chr7	6474286	T	C	ENST00000258739	ENSG00000136240	KDELR2	TRUE	FALSE
chr7	6474286	T	G	ENST00000258739	ENSG00000136240	KDELR2	TRUE	FALSE
chr7	6483965	A	C	ENST00000258739	ENSG00000136240	KDELR2	TRUE	FALSE
chr7	6483965	A	G	ENST00000258739	ENSG00000136240	KDELR2	TRUE	FALSE
chr7	6483965	A	T	ENST00000258739	ENSG00000136240	KDELR2	TRUE	FALSE
chr7	6483966	C	A	ENST00000258739	ENSG00000136240	KDELR2	TRUE	FALSE
chr7	6483966	C	G	ENST00000258739	ENSG00000136240	KDELR2	TRUE	FALSE
chr7	6483966	C	T	ENST00000258739	ENSG00000136240	KDELR2	TRUE	FALSE
chr7	6483971	G	T	ENST00000258739	ENSG00000136240	KDELR2	TRUE	TRUE
chr7	6483985	T	A	ENST00000258739	ENSG00000136240	KDELR2	TRUE	TRUE
chr7	6483986	C	T	ENST00000258739	ENSG00000136240	KDELR2	TRUE	TRUE
chr7	6483987	C	T	ENST00000258739	ENSG00000136240	KDELR2	TRUE	FALSE
chr7	6483994	T	A	ENST00000258739	ENSG00000136240	KDELR2	TRUE	FALSE
chr7	6497777	C	T	ENST00000457091	ENSG00000215045	GRID2IP	FALSE	FALSE
chr7	6497778	C	T	ENST00000457091	ENSG00000215045	GRID2IP	FALSE	FALSE
chr7	6497790	G	C	ENST00000457091	ENSG00000215045	GRID2IP	FALSE	FALSE
chr7	6497790	G	T	ENST00000457091	ENSG00000215045	GRID2IP	FALSE	FALSE
chr7	6497818	C	A	ENST00000457091	ENSG00000215045	GRID2IP	FALSE	FALSE
chr7	6497827	G	A	ENST00000457091	ENSG00000215045	GRID2IP	FALSE	FALSE
chr7	6497845	G	A	ENST00000457091	ENSG00000215045	GRID2IP	FALSE	FALSE
chr7	6497846	C	A	ENST00000457091	ENSG00000215045	GRID2IP	FALSE	FALSE
chr7	6497846	C	G	ENST00000457091	ENSG00000215045	GRID2IP	FALSE	FALSE
chr7	6497846	C	T	ENST00000457091	ENSG00000215045	GRID2IP	FALSE	FALSE
chr7	6497847	T	A	ENST00000457091	ENSG00000215045	GRID2IP	FALSE	FALSE
chr7	6497847	T	C	ENST00000457091	ENSG00000215045	GRID2IP	FALSE	FALSE
chr7	6497847	T	G	ENST00000457091	ENSG00000215045	GRID2IP	FALSE	FALSE
chr7	6498062	A	C	ENST00000457091	ENSG00000215045	GRID2IP	TRUE	FALSE
chr7	6498062	A	G	ENST00000457091	ENSG00000215045	GRID2IP	FALSE	FALSE
chr7	6498062	A	T	ENST00000457091	ENSG00000215045	GRID2IP	TRUE	FALSE
chr7	6498063	C	A	ENST00000457091	ENSG00000215045	GRID2IP	TRUE	FALSE
chr7	6498063	C	G	ENST00000457091	ENSG00000215045	GRID2IP	TRUE	FALSE
chr7	6498063	C	T	ENST00000457091	ENSG00000215045	GRID2IP	TRUE	FALSE
chr7	6498066	C	A	ENST00000457091	ENSG00000215045	GRID2IP	FALSE	FALSE
chr7	6498072	T	A	ENST00000457091	ENSG00000215045	GRID2IP	FALSE	FALSE
chr7	6498084	C	A	ENST00000457091	ENSG00000215045	GRID2IP	FALSE	FALSE
chr7	6498108	C	A	ENST00000457091	ENSG00000215045	GRID2IP	FALSE	FALSE
chr7	6498123	T	A	ENST00000457091	ENSG00000215045	GRID2IP	TRUE	TRUE
chr7	6498132	C	A	ENST00000457091	ENSG00000215045	GRID2IP	TRUE	TRUE
chr7	6498153	T	A	ENST00000457091	ENSG00000215045	GRID2IP	TRUE	TRUE
chr7	6498162	C	A	ENST00000457091	ENSG00000215045	GRID2IP	TRUE	TRUE
chr7	6498165	C	A	ENST00000457091	ENSG00000215045	GRID2IP	TRUE	TRUE
chr7	6498174	C	A	ENST00000457091	ENSG00000215045	GRID2IP	TRUE	TRUE
chr7	6498180	G	A	ENST00000457091	ENSG00000215045	GRID2IP	TRUE	TRUE
chr7	6498210	G	A	ENST00000457091	ENSG00000215045	GRID2IP	TRUE	TRUE
chr7	6498219	C	A	ENST00000457091	ENSG00000215045	GRID2IP	TRUE	TRUE
chr7	6498229	C	A	ENST00000457091	ENSG00000215045	GRID2IP	TRUE	FALSE
chr7	6498229	C	G	ENST00000457091	ENSG00000215045	GRID2IP	TRUE	FALSE
chr7	6498229	C	T	ENST00000457091	ENSG00000215045	GRID2IP	TRUE	FALSE
chr7	6498230	T	A	ENST00000457091	ENSG00000215045	GRID2IP	TRUE	FALSE
chr7	6498230	T	C	ENST00000457091	ENSG00000215045	GRID2IP	TRUE	FALSE
chr7	6498230	T	G	ENST00000457091	ENSG00000215045	GRID2IP	TRUE	FALSE
chr7	6501779	G	A	ENST00000457091	ENSG00000215045	GRID2IP	FALSE	FALSE
chr7	6501779	G	C	ENST00000457091	ENSG00000215045	GRID2IP	FALSE	FALSE
chr7	6501779	G	T	ENST00000457091	ENSG00000215045	GRID2IP	FALSE	FALSE
chr7	6501780	C	A	ENST00000457091	ENSG00000215045	GRID2IP	FALSE	FALSE
chr7	6501780	C	G	ENST00000457091	ENSG00000215045	GRID2IP	FALSE	FALSE
chr7	6501780	C	T	ENST00000457091	ENSG00000215045	GRID2IP	FALSE	FALSE
chr7	6501782	G	T	ENST00000457091	ENSG00000215045	GRID2IP	TRUE	TRUE
chr7	6501801	T	A	ENST00000457091	ENSG00000215045	GRID2IP	TRUE	TRUE
chr7	6501807	C	A	ENST00000457091	ENSG00000215045	GRID2IP	TRUE	TRUE
chr7	6501828	G	A	ENST00000457091	ENSG00000215045	GRID2IP	TRUE	TRUE
chr7	6501829	G	T	ENST00000457091	ENSG00000215045	GRID2IP	TRUE	TRUE
chr7	6501840	G	A	ENST00000457091	ENSG00000215045	GRID2IP	TRUE	TRUE
chr7	6501846	C	A	ENST00000457091	ENSG00000215045	GRID2IP	TRUE	TRUE
chr7	6501894	G	A	ENST00000457091	ENSG00000215045	GRID2IP	TRUE	TRUE
chr7	6501900	C	A	ENST00000457091	ENSG00000215045	GRID2IP	TRUE	FALSE
chr7	6501900	C	G	ENST00000457091	ENSG00000215045	GRID2IP	TRUE	FALSE
chr7	6501900	C	T	ENST00000457091	ENSG00000215045	GRID2IP	TRUE	FALSE
chr7	6501901	T	A	ENST00000457091	ENSG00000215045	GRID2IP	TRUE	FALSE
chr7	6501901	T	C	ENST00000457091	ENSG00000215045	GRID2IP	TRUE	FALSE
chr7	6501901	T	G	ENST00000457091	ENSG00000215045	GRID2IP	TRUE	FALSE
chr7	6501987	A	C	ENST00000457091	ENSG00000215045	GRID2IP	TRUE	TRUE
chr7	6501987	A	G	ENST00000457091	ENSG00000215045	GRID2IP	TRUE	FALSE
chr7	6501987	A	T	ENST00000457091	ENSG00000215045	GRID2IP	TRUE	TRUE
chr7	6501988	C	A	ENST00000457091	ENSG00000215045	GRID2IP	TRUE	TRUE
chr7	6501988	C	G	ENST00000457091	ENSG00000215045	GRID2IP	TRUE	TRUE
chr7	6501988	C	T	ENST00000457091	ENSG00000215045	GRID2IP	TRUE	FALSE
chr7	6501992	T	A	ENST00000457091	ENSG00000215045	GRID2IP	TRUE	TRUE
chr7	6502022	G	A	ENST00000457091	ENSG00000215045	GRID2IP	TRUE	TRUE
chr7	6502040	C	A	ENST00000457091	ENSG00000215045	GRID2IP	TRUE	TRUE
chr7	6502052	G	A	ENST00000457091	ENSG00000215045	GRID2IP	TRUE	TRUE
chr7	6502060	G	T	ENST00000457091	ENSG00000215045	GRID2IP	TRUE	TRUE
chr7	6502064	T	A	ENST00000457091	ENSG00000215045	GRID2IP	TRUE	TRUE
chr7	6502091	T	A	ENST00000457091	ENSG00000215045	GRID2IP	TRUE	TRUE
chr7	6502106	T	A	ENST00000457091	ENSG00000215045	GRID2IP	TRUE	TRUE
chr7	6502119	C	A	ENST00000457091	ENSG00000215045	GRID2IP	TRUE	FALSE
chr7	6502119	C	G	ENST00000457091	ENSG00000215045	GRID2IP	TRUE	FALSE
chr7	6502119	C	T	ENST00000457091	ENSG00000215045	GRID2IP	TRUE	FALSE
chr7	6502120	T	A	ENST00000457091	ENSG00000215045	GRID2IP	TRUE	FALSE
chr7	6502120	T	C	ENST00000457091	ENSG00000215045	GRID2IP	TRUE	FALSE
chr7	6502120	T	G	ENST00000457091	ENSG00000215045	GRID2IP	TRUE	FALSE
chr7	6502784	A	C	ENST00000457091	ENSG00000215045	GRID2IP	TRUE	TRUE
chr7	6502784	A	G	ENST00000457091	ENSG00000215045	GRID2IP	TRUE	FALSE
chr7	6502784	A	T	ENST00000457091	ENSG00000215045	GRID2IP	TRUE	TRUE
chr7	6502785	C	A	ENST00000457091	ENSG00000215045	GRID2IP	TRUE	TRUE
chr7	6502785	C	G	ENST00000457091	ENSG00000215045	GRID2IP	TRUE	TRUE
chr7	6502785	C	T	ENST00000457091	ENSG00000215045	GRID2IP	TRUE	TRUE
chr7	6502788	C	A	ENST00000457091	ENSG00000215045	GRID2IP	TRUE	TRUE
chr7	6502806	T	A	ENST00000457091	ENSG00000215045	GRID2IP	TRUE	TRUE
chr7	6502821	T	A	ENST00000457091	ENSG00000215045	GRID2IP	TRUE	TRUE
chr7	6502830	T	A	ENST00000457091	ENSG00000215045	GRID2IP	TRUE	TRUE
chr7	6502836	G	A	ENST00000457091	ENSG00000215045	GRID2IP	TRUE	TRUE
chr7	6502839	C	A	ENST00000457091	ENSG00000215045	GRID2IP	TRUE	TRUE
chr7	6502849	A	C	ENST00000457091	ENSG00000215045	GRID2IP	TRUE	TRUE
chr7	6502849	A	T	ENST00000457091	ENSG00000215045	GRID2IP	TRUE	TRUE
chr7	6502865	A	T	ENST00000457091	ENSG00000215045	GRID2IP	TRUE	TRUE
chr7	6502873	C	A	ENST00000457091	ENSG00000215045	GRID2IP	TRUE	TRUE
chr7	6502873	C	G	ENST00000457091	ENSG00000215045	GRID2IP	TRUE	TRUE
chr7	6502873	C	T	ENST00000457091	ENSG00000215045	GRID2IP	TRUE	TRUE
chr7	6502874	T	A	ENST00000457091	ENSG00000215045	GRID2IP	TRUE	TRUE
chr7	6502874	T	C	ENST00000457091	ENSG00000215045	GRID2IP	TRUE	FALSE
chr7	6502874	T	G	ENST00000457091	ENSG00000215045	GRID2IP	TRUE	TRUE
chr7	6503006	A	C	ENST00000457091	ENSG00000215045	GRID2IP	TRUE	TRUE
chr7	6503006	A	G	ENST00000457091	ENSG00000215045	GRID2IP	TRUE	FALSE
chr7	6503006	A	T	ENST00000457091	ENSG00000215045	GRID2IP	TRUE	TRUE
chr7	6503007	C	A	ENST00000457091	ENSG00000215045	GRID2IP	TRUE	TRUE
chr7	6503007	C	G	ENST00000457091	ENSG00000215045	GRID2IP	TRUE	TRUE
chr7	6503007	C	T	ENST00000457091	ENSG00000215045	GRID2IP	TRUE	TRUE
chr7	6503010	C	A	ENST00000457091	ENSG00000215045	GRID2IP	TRUE	TRUE
chr7	6503019	T	A	ENST00000457091	ENSG00000215045	GRID2IP	TRUE	TRUE
chr7	6503028	T	A	ENST00000457091	ENSG00000215045	GRID2IP	TRUE	TRUE
chr7	6503040	T	A	ENST00000457091	ENSG00000215045	GRID2IP	TRUE	TRUE
chr7	6503046	C	A	ENST00000457091	ENSG00000215045	GRID2IP	TRUE	TRUE
chr7	6503058	G	A	ENST00000457091	ENSG00000215045	GRID2IP	TRUE	TRUE
chr7	6503063	A	T	ENST00000457091	ENSG00000215045	GRID2IP	TRUE	TRUE
chr7	6503065	G	T	ENST00000457091	ENSG00000215045	GRID2IP	TRUE	TRUE
chr7	6503070	C	A	ENST00000457091	ENSG00000215045	GRID2IP	TRUE	TRUE
chr7	6503082	G	A	ENST00000457091	ENSG00000215045	GRID2IP	TRUE	TRUE
chr7	6503088	C	A	ENST00000457091	ENSG00000215045	GRID2IP	TRUE	TRUE
chr7	6503091	C	A	ENST00000457091	ENSG00000215045	GRID2IP	TRUE	TRUE
chr7	6503097	T	A	ENST00000457091	ENSG00000215045	GRID2IP	TRUE	TRUE
chr7	6503100	C	A	ENST00000457091	ENSG00000215045	GRID2IP	TRUE	TRUE
chr7	6503103	G	A	ENST00000457091	ENSG00000215045	GRID2IP	TRUE	TRUE
chr7	6503115	G	A	ENST00000457091	ENSG00000215045	GRID2IP	TRUE	TRUE
chr7	6503142	T	A	ENST00000457091	ENSG00000215045	GRID2IP	TRUE	TRUE
chr7	6503143	G	C	ENST00000457091	ENSG00000215045	GRID2IP	TRUE	TRUE
chr7	6503143	G	T	ENST00000457091	ENSG00000215045	GRID2IP	TRUE	TRUE
chr7	6503148	C	A	ENST00000457091	ENSG00000215045	GRID2IP	TRUE	TRUE
chr7	6503156	G	C	ENST00000457091	ENSG00000215045	GRID2IP	TRUE	TRUE
chr7	6503156	G	T	ENST00000457091	ENSG00000215045	GRID2IP	TRUE	TRUE
chr7	6503164	C	A	ENST00000457091	ENSG00000215045	GRID2IP	TRUE	FALSE
chr7	6503164	C	G	ENST00000457091	ENSG00000215045	GRID2IP	TRUE	FALSE
chr7	6503164	C	T	ENST00000457091	ENSG00000215045	GRID2IP	TRUE	FALSE
chr7	6503165	T	A	ENST00000457091	ENSG00000215045	GRID2IP	TRUE	FALSE
chr7	6503165	T	C	ENST00000457091	ENSG00000215045	GRID2IP	TRUE	FALSE
chr7	6503165	T	G	ENST00000457091	ENSG00000215045	GRID2IP	TRUE	FALSE
chr7	6503489	A	C	ENST00000457091	ENSG00000215045	GRID2IP	TRUE	FALSE
chr7	6503489	A	G	ENST00000457091	ENSG00000215045	GRID2IP	TRUE	FALSE
chr7	6503489	A	T	ENST00000457091	ENSG00000215045	GRID2IP	TRUE	FALSE
chr7	6503490	C	A	ENST00000457091	ENSG00000215045	GRID2IP	TRUE	FALSE
chr7	6503490	C	G	ENST00000457091	ENSG00000215045	GRID2IP	TRUE	FALSE
chr7	6503490	C	T	ENST00000457091	ENSG00000215045	GRID2IP	TRUE	FALSE
chr7	6503493	G	A	ENST00000457091	ENSG00000215045	GRID2IP	TRUE	TRUE
chr7	6503505	G	A	ENST00000457091	ENSG00000215045	GRID2IP	TRUE	TRUE
chr7	6503514	C	A	ENST00000457091	ENSG00000215045	GRID2IP	TRUE	TRUE
chr7	6503535	C	A	ENST00000457091	ENSG00000215045	GRID2IP	TRUE	TRUE
chr7	6503547	G	A	ENST00000457091	ENSG00000215045	GRID2IP	TRUE	TRUE
chr7	6503548	G	C	ENST00000457091	ENSG00000215045	GRID2IP	TRUE	TRUE
chr7	6503548	G	T	ENST00000457091	ENSG00000215045	GRID2IP	TRUE	TRUE
chr7	6503556	G	A	ENST00000457091	ENSG00000215045	GRID2IP	TRUE	TRUE
chr7	6503559	C	A	ENST00000457091	ENSG00000215045	GRID2IP	TRUE	TRUE
chr7	6503562	C	A	ENST00000457091	ENSG00000215045	GRID2IP	TRUE	TRUE
chr7	6503592	G	A	ENST00000457091	ENSG00000215045	GRID2IP	TRUE	TRUE
chr7	6503610	C	A	ENST00000457091	ENSG00000215045	GRID2IP	TRUE	TRUE
chr7	6503625	C	A	ENST00000457091	ENSG00000215045	GRID2IP	TRUE	TRUE
chr7	6503643	G	A	ENST00000457091	ENSG00000215045	GRID2IP	TRUE	TRUE
chr7	6503652	C	A	ENST00000457091	ENSG00000215045	GRID2IP	TRUE	TRUE
chr7	6503667	T	A	ENST00000457091	ENSG00000215045	GRID2IP	TRUE	TRUE
chr7	6503678	A	T	ENST00000457091	ENSG00000215045	GRID2IP	TRUE	TRUE
chr7	6503688	C	A	ENST00000457091	ENSG00000215045	GRID2IP	TRUE	FALSE
chr7	6503688	C	G	ENST00000457091	ENSG00000215045	GRID2IP	TRUE	FALSE
chr7	6503688	C	T	ENST00000457091	ENSG00000215045	GRID2IP	TRUE	FALSE
chr7	6503689	T	A	ENST00000457091	ENSG00000215045	GRID2IP	TRUE	FALSE
chr7	6503689	T	C	ENST00000457091	ENSG00000215045	GRID2IP	TRUE	FALSE
chr7	6503689	T	G	ENST00000457091	ENSG00000215045	GRID2IP	TRUE	FALSE
chr7	6504791	A	C	ENST00000457091	ENSG00000215045	GRID2IP	TRUE	FALSE
chr7	6504791	A	G	ENST00000457091	ENSG00000215045	GRID2IP	TRUE	FALSE
chr7	6504791	A	T	ENST00000457091	ENSG00000215045	GRID2IP	TRUE	FALSE
chr7	6504792	C	A	ENST00000457091	ENSG00000215045	GRID2IP	TRUE	FALSE
chr7	6504792	C	G	ENST00000457091	ENSG00000215045	GRID2IP	TRUE	FALSE
chr7	6504792	C	T	ENST00000457091	ENSG00000215045	GRID2IP	TRUE	FALSE
chr7	6504800	G	C	ENST00000457091	ENSG00000215045	GRID2IP	TRUE	TRUE
chr7	6504800	G	T	ENST00000457091	ENSG00000215045	GRID2IP	TRUE	TRUE
chr7	6504808	T	A	ENST00000457091	ENSG00000215045	GRID2IP	TRUE	TRUE
chr7	6504811	T	A	ENST00000457091	ENSG00000215045	GRID2IP	TRUE	TRUE
chr7	6504826	C	A	ENST00000457091	ENSG00000215045	GRID2IP	TRUE	TRUE
chr7	6504835	C	A	ENST00000457091	ENSG00000215045	GRID2IP	TRUE	TRUE
chr7	6504838	T	A	ENST00000457091	ENSG00000215045	GRID2IP	TRUE	TRUE
chr7	6504841	T	A	ENST00000457091	ENSG00000215045	GRID2IP	TRUE	TRUE
chr7	6504853	C	A	ENST00000457091	ENSG00000215045	GRID2IP	TRUE	TRUE
chr7	6504871	C	A	ENST00000457091	ENSG00000215045	GRID2IP	TRUE	FALSE
chr7	6504871	C	G	ENST00000457091	ENSG00000215045	GRID2IP	TRUE	FALSE
chr7	6504871	C	T	ENST00000457091	ENSG00000215045	GRID2IP	TRUE	FALSE
chr7	6504872	T	A	ENST00000457091	ENSG00000215045	GRID2IP	TRUE	FALSE
chr7	6504872	T	C	ENST00000457091	ENSG00000215045	GRID2IP	TRUE	FALSE
chr7	6504872	T	G	ENST00000457091	ENSG00000215045	GRID2IP	TRUE	FALSE
chr7	6505818	A	C	ENST00000457091	ENSG00000215045	GRID2IP	TRUE	FALSE
chr7	6505818	A	G	ENST00000457091	ENSG00000215045	GRID2IP	TRUE	FALSE
chr7	6505818	A	T	ENST00000457091	ENSG00000215045	GRID2IP	TRUE	FALSE
chr7	6505819	C	A	ENST00000457091	ENSG00000215045	GRID2IP	TRUE	FALSE
chr7	6505819	C	G	ENST00000457091	ENSG00000215045	GRID2IP	TRUE	FALSE
chr7	6505819	C	T	ENST00000457091	ENSG00000215045	GRID2IP	TRUE	FALSE
chr7	6505820	T	A	ENST00000457091	ENSG00000215045	GRID2IP	TRUE	TRUE
chr7	6505829	T	A	ENST00000457091	ENSG00000215045	GRID2IP	TRUE	TRUE
chr7	6505832	G	A	ENST00000457091	ENSG00000215045	GRID2IP	TRUE	TRUE
chr7	6505850	C	A	ENST00000457091	ENSG00000215045	GRID2IP	TRUE	TRUE
chr7	6505860	G	C	ENST00000457091	ENSG00000215045	GRID2IP	TRUE	TRUE
chr7	6505860	G	T	ENST00000457091	ENSG00000215045	GRID2IP	TRUE	TRUE
chr7	6505865	T	A	ENST00000457091	ENSG00000215045	GRID2IP	TRUE	TRUE
chr7	6505883	T	A	ENST00000457091	ENSG00000215045	GRID2IP	TRUE	TRUE
chr7	6505887	G	C	ENST00000457091	ENSG00000215045	GRID2IP	TRUE	TRUE
chr7	6505887	G	T	ENST00000457091	ENSG00000215045	GRID2IP	TRUE	TRUE
chr7	6505901	C	A	ENST00000457091	ENSG00000215045	GRID2IP	TRUE	TRUE
chr7	6505908	C	A	ENST00000457091	ENSG00000215045	GRID2IP	TRUE	FALSE
chr7	6505908	C	G	ENST00000457091	ENSG00000215045	GRID2IP	TRUE	FALSE
chr7	6505908	C	T	ENST00000457091	ENSG00000215045	GRID2IP	TRUE	FALSE
chr7	6505909	T	A	ENST00000457091	ENSG00000215045	GRID2IP	TRUE	FALSE
chr7	6505909	T	C	ENST00000457091	ENSG00000215045	GRID2IP	TRUE	FALSE
chr7	6505909	T	G	ENST00000457091	ENSG00000215045	GRID2IP	TRUE	FALSE
chr7	6507983	A	C	ENST00000457091	ENSG00000215045	GRID2IP	TRUE	FALSE
chr7	6507983	A	G	ENST00000457091	ENSG00000215045	GRID2IP	TRUE	FALSE
chr7	6507983	A	T	ENST00000457091	ENSG00000215045	GRID2IP	TRUE	FALSE
chr7	6507984	C	A	ENST00000457091	ENSG00000215045	GRID2IP	TRUE	FALSE
chr7	6507984	C	G	ENST00000457091	ENSG00000215045	GRID2IP	TRUE	FALSE
chr7	6507984	C	T	ENST00000457091	ENSG00000215045	GRID2IP	TRUE	FALSE
chr7	6507987	G	A	ENST00000457091	ENSG00000215045	GRID2IP	TRUE	TRUE
chr7	6507991	C	T	ENST00000457091	ENSG00000215045	GRID2IP	TRUE	TRUE
chr7	6507992	C	T	ENST00000457091	ENSG00000215045	GRID2IP	TRUE	TRUE
chr7	6508005	C	A	ENST00000457091	ENSG00000215045	GRID2IP
chr7	6508007	G	C	ENST00000457091	ENSG00000215045	GRID2IP
chr7	6508007	G	T	ENST00000457091	ENSG00000215045	GRID2IP
chr7	6508014	C	A	ENST00000457091	ENSG00000215045	GRID2IP
chr7	6508020	G	A	ENST00000457091	ENSG00000215045	GRID2IP
chr7	6508023	C	A	ENST00000457091	ENSG00000215045	GRID2IP
chr7	6508024	C	T	ENST00000457091	ENSG00000215045	GRID2IP
chr7	6508025	C	T	ENST00000457091	ENSG00000215045	GRID2IP
chr7	6508031	A	T	ENST00000457091	ENSG00000215045	GRID2IP
chr7	6508038	T	A	ENST00000457091	ENSG00000215045	GRID2IP
chr7	6508059	C	A	ENST00000457091	ENSG00000215045	GRID2IP
chr7	6508102	A	T	ENST00000457091	ENSG00000215045	GRID2IP
chr7	6508161	G	A	ENST00000457091	ENSG00000215045	GRID2IP
chr7	6508173	T	A	ENST00000457091	ENSG00000215045	GRID2IP
chr7	6508185	G	A	ENST00000457091	ENSG00000215045	GRID2IP
chr7	6508227	T	A	ENST00000457091	ENSG00000215045	GRID2IP
chr7	6508303	G	C	ENST00000457091	ENSG00000215045	GRID2IP	TRUE	TRUE
chr7	6508303	G	T	ENST00000457091	ENSG00000215045	GRID2IP	TRUE	TRUE
chr7	6508323	C	A	ENST00000457091	ENSG00000215045	GRID2IP	TRUE	TRUE
chr7	6508326	C	A	ENST00000457091	ENSG00000215045	GRID2IP	TRUE	TRUE
chr7	6508339	G	T	ENST00000457091	ENSG00000215045	GRID2IP	TRUE	TRUE
chr7	6508362	C	A	ENST00000457091	ENSG00000215045	GRID2IP	TRUE	TRUE
chr7	6508383	G	A	ENST00000457091	ENSG00000215045	GRID2IP	TRUE	TRUE
chr7	6508402	C	A	ENST00000457091	ENSG00000215045	GRID2IP	TRUE	FALSE
chr7	6508402	C	G	ENST00000457091	ENSG00000215045	GRID2IP	TRUE	FALSE
chr7	6508402	C	T	ENST00000457091	ENSG00000215045	GRID2IP	TRUE	FALSE
chr7	6508403	T	A	ENST00000457091	ENSG00000215045	GRID2IP	TRUE	FALSE
chr7	6508403	T	C	ENST00000457091	ENSG00000215045	GRID2IP	TRUE	FALSE
chr7	6508403	T	G	ENST00000457091	ENSG00000215045	GRID2IP	TRUE	FALSE
chr7	6508956	A	C	ENST00000457091	ENSG00000215045	GRID2IP	TRUE	FALSE
chr7	6508956	A	G	ENST00000457091	ENSG00000215045	GRID2IP	TRUE	FALSE
chr7	6508956	A	T	ENST00000457091	ENSG00000215045	GRID2IP	TRUE	FALSE
chr7	6508957	C	A	ENST00000457091	ENSG00000215045	GRID2IP	TRUE	FALSE
chr7	6508957	C	G	ENST00000457091	ENSG00000215045	GRID2IP	TRUE	FALSE
chr7	6508957	C	T	ENST00000457091	ENSG00000215045	GRID2IP	TRUE	FALSE
chr7	6508960	C	A	ENST00000457091	ENSG00000215045	GRID2IP	TRUE	TRUE
chr7	6508963	C	A	ENST00000457091	ENSG00000215045	GRID2IP	TRUE	TRUE
chr7	6508964	G	C	ENST00000457091	ENSG00000215045	GRID2IP	TRUE	TRUE
chr7	6508964	G	T	ENST00000457091	ENSG00000215045	GRID2IP	TRUE	TRUE
chr7	6508975	C	A	ENST00000457091	ENSG00000215045	GRID2IP	TRUE	TRUE
chr7	6509020	G	A	ENST00000457091	ENSG00000215045	GRID2IP	TRUE	TRUE
chr7	6509023	C	A	ENST00000457091	ENSG00000215045	GRID2IP	TRUE	TRUE
chr7	6509062	G	A	ENST00000457091	ENSG00000215045	GRID2IP
chr7	6509089	T	A	ENST00000457091	ENSG00000215045	GRID2IP
chr7	6509138	G	T	ENST00000457091	ENSG00000215045	GRID2IP	TRUE	TRUE
chr7	6509161	G	A	ENST00000457091	ENSG00000215045	GRID2IP	TRUE	TRUE
chr7	6509195	G	C	ENST00000457091	ENSG00000215045	GRID2IP	TRUE	TRUE
chr7	6509195	G	T	ENST00000457091	ENSG00000215045	GRID2IP	TRUE	TRUE
chr7	6509209	C	A	ENST00000457091	ENSG00000215045	GRID2IP	TRUE	TRUE
chr7	6509238	G	T	ENST00000457091	ENSG00000215045	GRID2IP	TRUE	TRUE
chr7	6509240	A	T	ENST00000457091	ENSG00000215045	GRID2IP	TRUE	TRUE
chr7	6509252	G	C	ENST00000457091	ENSG00000215045	GRID2IP	TRUE	TRUE
chr7	6509252	G	T	ENST00000457091	ENSG00000215045	GRID2IP	TRUE	TRUE
chr7	6509255	G	T	ENST00000457091	ENSG00000215045	GRID2IP	TRUE	TRUE
chr7	6509268	A	T	ENST00000457091	ENSG00000215045	GRID2IP	TRUE	TRUE
chr7	6509275	G	A	ENST00000457091	ENSG00000215045	GRID2IP	TRUE	TRUE
chr7	6509278	C	A	ENST00000457091	ENSG00000215045	GRID2IP	TRUE	TRUE
chr7	6509285	C	T	ENST00000457091	ENSG00000215045	GRID2IP	TRUE	TRUE
chr7	6509286	C	T	ENST00000457091	ENSG00000215045	GRID2IP	TRUE	TRUE
chr7	6509289	G	C	ENST00000457091	ENSG00000215045	GRID2IP	TRUE	TRUE
chr7	6509289	G	T	ENST00000457091	ENSG00000215045	GRID2IP	TRUE	TRUE
chr7	6509314	C	A	ENST00000457091	ENSG00000215045	GRID2IP	FALSE	FALSE
chr7	6509314	C	G	ENST00000457091	ENSG00000215045	GRID2IP	FALSE	FALSE
chr7	6509314	C	T	ENST00000457091	ENSG00000215045	GRID2IP	FALSE	FALSE
chr7	6509315	T	A	ENST00000457091	ENSG00000215045	GRID2IP	FALSE	FALSE
chr7	6509315	T	C	ENST00000457091	ENSG00000215045	GRID2IP	FALSE	FALSE
chr7	6509315	T	G	ENST00000457091	ENSG00000215045	GRID2IP	FALSE	FALSE
chr7	6510281	A	C	ENST00000457091	ENSG00000215045	GRID2IP	TRUE	FALSE
chr7	6510281	A	G	ENST00000457091	ENSG00000215045	GRID2IP	TRUE	FALSE
chr7	6510281	A	T	ENST00000457091	ENSG00000215045	GRID2IP	TRUE	FALSE
chr7	6510282	C	A	ENST00000457091	ENSG00000215045	GRID2IP	TRUE	FALSE
chr7	6510282	C	G	ENST00000457091	ENSG00000215045	GRID2IP	TRUE	FALSE
chr7	6510282	C	T	ENST00000457091	ENSG00000215045	GRID2IP	TRUE	FALSE
chr7	6510328	T	A	ENST00000457091	ENSG00000215045	GRID2IP	TRUE	TRUE
chr7	6510346	T	A	ENST00000457091	ENSG00000215045	GRID2IP	TRUE	TRUE
chr7	6510352	T	A	ENST00000457091	ENSG00000215045	GRID2IP	TRUE	TRUE
chr7	6510370	G	A	ENST00000457091	ENSG00000215045	GRID2IP	TRUE	TRUE
chr7	6510376	C	A	ENST00000457091	ENSG00000215045	GRID2IP	TRUE	TRUE
chr7	6510382	C	A	ENST00000457091	ENSG00000215045	GRID2IP	TRUE	TRUE
chr7	6510386	A	C	ENST00000457091	ENSG00000215045	GRID2IP	TRUE	TRUE
chr7	6510386	A	T	ENST00000457091	ENSG00000215045	GRID2IP	TRUE	TRUE
chr7	6510396	G	C	ENST00000457091	ENSG00000215045	GRID2IP	TRUE	TRUE
chr7	6510396	G	T	ENST00000457091	ENSG00000215045	GRID2IP	TRUE	TRUE
chr7	6510401	C	A	ENST00000457091	ENSG00000215045	GRID2IP	TRUE	FALSE
chr7	6510401	C	G	ENST00000457091	ENSG00000215045	GRID2IP	TRUE	FALSE
chr7	6510401	C	T	ENST00000457091	ENSG00000215045	GRID2IP	TRUE	FALSE
chr7	6510402	T	A	ENST00000457091	ENSG00000215045	GRID2IP	TRUE	FALSE
chr7	6510402	T	C	ENST00000457091	ENSG00000215045	GRID2IP	TRUE	FALSE
chr7	6510402	T	G	ENST00000457091	ENSG00000215045	GRID2IP	TRUE	FALSE
chr7	6510607	A	C	ENST00000457091	ENSG00000215045	GRID2IP	TRUE	FALSE
chr7	6510607	A	G	ENST00000457091	ENSG00000215045	GRID2IP	TRUE	FALSE
chr7	6510607	A	T	ENST00000457091	ENSG00000215045	GRID2IP	TRUE	FALSE
chr7	6510608	C	A	ENST00000457091	ENSG00000215045	GRID2IP	TRUE	FALSE
chr7	6510608	C	G	ENST00000457091	ENSG00000215045	GRID2IP	TRUE	FALSE
chr7	6510608	C	T	ENST00000457091	ENSG00000215045	GRID2IP	TRUE	FALSE
chr7	6510614	T	A	ENST00000457091	ENSG00000215045	GRID2IP	TRUE	TRUE
chr7	6510629	C	A	ENST00000457091	ENSG00000215045	GRID2IP	TRUE	TRUE
chr7	6510656	G	A	ENST00000457091	ENSG00000215045	GRID2IP	TRUE	TRUE
chr7	6510662	C	A	ENST00000457091	ENSG00000215045	GRID2IP	TRUE	TRUE
chr7	6510689	C	A	ENST00000457091	ENSG00000215045	GRID2IP	TRUE	TRUE
chr7	6510693	G	T	ENST00000457091	ENSG00000215045	GRID2IP	TRUE	TRUE
chr7	6510698	C	A	ENST00000457091	ENSG00000215045	GRID2IP	TRUE	TRUE
chr7	6510707	C	A	ENST00000457091	ENSG00000215045	GRID2IP	TRUE	FALSE
chr7	6510707	C	G	ENST00000457091	ENSG00000215045	GRID2IP	TRUE	FALSE
chr7	6510707	C	T	ENST00000457091	ENSG00000215045	GRID2IP	TRUE	FALSE
chr7	6510708	T	A	ENST00000457091	ENSG00000215045	GRID2IP	TRUE	FALSE
chr7	6510708	T	C	ENST00000457091	ENSG00000215045	GRID2IP	TRUE	FALSE
chr7	6510708	T	G	ENST00000457091	ENSG00000215045	GRID2IP	TRUE	FALSE
chr7	6510906	A	C	ENST00000457091	ENSG00000215045	GRID2IP	TRUE	FALSE
chr7	6510906	A	G	ENST00000457091	ENSG00000215045	GRID2IP	TRUE	FALSE
chr7	6510906	A	T	ENST00000457091	ENSG00000215045	GRID2IP	TRUE	FALSE
chr7	6510907	C	A	ENST00000457091	ENSG00000215045	GRID2IP	TRUE	FALSE
chr7	6510907	C	G	ENST00000457091	ENSG00000215045	GRID2IP	TRUE	FALSE
chr7	6510907	C	T	ENST00000457091	ENSG00000215045	GRID2IP	TRUE	FALSE
chr7	6510909	G	T	ENST00000457091	ENSG00000215045	GRID2IP	TRUE	TRUE
chr7	6510926	C	A	ENST00000457091	ENSG00000215045	GRID2IP	TRUE	TRUE
chr7	6510935	G	A	ENST00000457091	ENSG00000215045	GRID2IP	TRUE	TRUE
chr7	6510954	G	T	ENST00000457091	ENSG00000215045	GRID2IP	TRUE	TRUE
chr7	6510989	G	A	ENST00000457091	ENSG00000215045	GRID2IP	TRUE	TRUE
chr7	6510995	C	A	ENST00000457091	ENSG00000215045	GRID2IP	TRUE	TRUE
chr7	6511007	C	A	ENST00000457091	ENSG00000215045	GRID2IP	TRUE	TRUE
chr7	6511013	C	A	ENST00000457091	ENSG00000215045	GRID2IP	TRUE	TRUE
chr7	6511025	C	A	ENST00000457091	ENSG00000215045	GRID2IP	TRUE	TRUE
chr7	6511031	C	A	ENST00000457091	ENSG00000215045	GRID2IP
chr7	6511037	C	A	ENST00000457091	ENSG00000215045	GRID2IP
chr7	6511040	C	A	ENST00000457091	ENSG00000215045	GRID2IP	TRUE	FALSE
chr7	6511040	C	G	ENST00000457091	ENSG00000215045	GRID2IP	TRUE	FALSE
chr7	6511040	C	T	ENST00000457091	ENSG00000215045	GRID2IP	TRUE	FALSE
chr7	6511041	T	A	ENST00000457091	ENSG00000215045	GRID2IP	TRUE	FALSE
chr7	6511041	T	C	ENST00000457091	ENSG00000215045	GRID2IP	TRUE	FALSE
chr7	6511041	T	G	ENST00000457091	ENSG00000215045	GRID2IP	TRUE	FALSE
chr7	6514373	A	C	ENST00000457091	ENSG00000215045	GRID2IP	TRUE	FALSE
chr7	6514373	A	G	ENST00000457091	ENSG00000215045	GRID2IP	FALSE	FALSE
chr7	6514373	A	T	ENST00000457091	ENSG00000215045	GRID2IP	TRUE	FALSE
chr7	6514374	C	A	ENST00000457091	ENSG00000215045	GRID2IP	TRUE	FALSE
chr7	6514374	C	G	ENST00000457091	ENSG00000215045	GRID2IP	TRUE	FALSE
chr7	6514374	C	T	ENST00000457091	ENSG00000215045	GRID2IP	TRUE	FALSE
chr7	6514388	G	C	ENST00000457091	ENSG00000215045	GRID2IP	TRUE	TRUE
chr7	6514388	G	T	ENST00000457091	ENSG00000215045	GRID2IP	TRUE	TRUE
chr7	6514400	G	T	ENST00000457091	ENSG00000215045	GRID2IP	TRUE	TRUE
chr7	6514411	T	A	ENST00000457091	ENSG00000215045	GRID2IP	TRUE	TRUE
chr7	6514414	C	A	ENST00000457091	ENSG00000215045	GRID2IP	TRUE	TRUE
chr7	6514417	G	A	ENST00000457091	ENSG00000215045	GRID2IP	TRUE	TRUE
chr7	6514418	A	T	ENST00000457091	ENSG00000215045	GRID2IP	TRUE	TRUE
chr7	6514426	C	A	ENST00000457091	ENSG00000215045	GRID2IP	TRUE	TRUE
chr7	6514429	G	A	ENST00000457091	ENSG00000215045	GRID2IP	TRUE	TRUE
chr7	6514432	C	A	ENST00000457091	ENSG00000215045	GRID2IP	TRUE	TRUE
chr7	6514435	C	A	ENST00000457091	ENSG00000215045	GRID2IP	TRUE	TRUE
chr7	6514436	A	C	ENST00000457091	ENSG00000215045	GRID2IP	TRUE	TRUE
chr7	6514436	A	T	ENST00000457091	ENSG00000215045	GRID2IP	TRUE	TRUE
chr7	6514450	G	A	ENST00000457091	ENSG00000215045	GRID2IP	TRUE	TRUE
chr7	6514451	G	C	ENST00000457091	ENSG00000215045	GRID2IP	TRUE	TRUE
chr7	6514451	G	T	ENST00000457091	ENSG00000215045	GRID2IP	TRUE	TRUE
chr7	6514462	G	A	ENST00000457091	ENSG00000215045	GRID2IP	TRUE	TRUE
chr7	6514463	C	T	ENST00000457091	ENSG00000215045	GRID2IP	TRUE	TRUE
chr7	6514464	C	T	ENST00000457091	ENSG00000215045	GRID2IP	TRUE	TRUE
chr7	6514474	G	A	ENST00000457091	ENSG00000215045	GRID2IP	TRUE	TRUE
chr7	6514477	T	A	ENST00000457091	ENSG00000215045	GRID2IP	TRUE	TRUE
chr7	6514499	G	C	ENST00000457091	ENSG00000215045	GRID2IP	TRUE	TRUE
chr7	6514499	G	T	ENST00000457091	ENSG00000215045	GRID2IP	TRUE	TRUE
chr7	6514530	C	A	ENST00000457091	ENSG00000215045	GRID2IP	TRUE	FALSE
chr7	6514530	C	G	ENST00000457091	ENSG00000215045	GRID2IP	TRUE	FALSE
chr7	6514530	C	T	ENST00000457091	ENSG00000215045	GRID2IP	TRUE	FALSE
chr7	6514531	T	A	ENST00000457091	ENSG00000215045	GRID2IP	TRUE	FALSE
chr7	6514531	T	C	ENST00000457091	ENSG00000215045	GRID2IP	TRUE	FALSE
chr7	6514531	T	G	ENST00000457091	ENSG00000215045	GRID2IP	TRUE	FALSE
chr7	6520576	A	C	ENST00000457091	ENSG00000215045	GRID2IP	TRUE	FALSE
chr7	6520576	A	G	ENST00000457091	ENSG00000215045	GRID2IP	TRUE	FALSE
chr7	6520576	A	T	ENST00000457091	ENSG00000215045	GRID2IP	TRUE	FALSE
chr7	6520577	C	A	ENST00000457091	ENSG00000215045	GRID2IP	TRUE	FALSE
chr7	6520577	C	G	ENST00000457091	ENSG00000215045	GRID2IP	TRUE	FALSE
chr7	6520577	C	T	ENST00000457091	ENSG00000215045	GRID2IP	TRUE	FALSE
chr7	6520585	G	A	ENST00000457091	ENSG00000215045	GRID2IP	TRUE	TRUE
chr7	6520597	C	A	ENST00000457091	ENSG00000215045	GRID2IP	TRUE	TRUE
chr7	6520607	G	T	ENST00000457091	ENSG00000215045	GRID2IP	TRUE	TRUE
chr7	6520616	A	C	ENST00000457091	ENSG00000215045	GRID2IP	TRUE	TRUE
chr7	6520616	A	T	ENST00000457091	ENSG00000215045	GRID2IP	TRUE	TRUE
chr7	6520624	C	A	ENST00000457091	ENSG00000215045	GRID2IP	TRUE	TRUE
chr7	6520645	C	A	ENST00000457091	ENSG00000215045	GRID2IP	TRUE	TRUE
chr7	6520651	G	A	ENST00000457091	ENSG00000215045	GRID2IP	TRUE	TRUE
chr7	6520654	G	A	ENST00000457091	ENSG00000215045	GRID2IP	TRUE	TRUE
chr7	6520672	G	A	ENST00000457091	ENSG00000215045	GRID2IP	TRUE	TRUE
chr7	6520699	C	A	ENST00000457091	ENSG00000215045	GRID2IP	TRUE	TRUE
chr7	6520706	C	T	ENST00000457091	ENSG00000215045	GRID2IP	TRUE	TRUE
chr7	6520707	C	T	ENST00000457091	ENSG00000215045	GRID2IP	TRUE	TRUE
chr7	6520711	G	A	ENST00000457091	ENSG00000215045	GRID2IP	TRUE	TRUE
chr7	6520728	G	T	ENST00000457091	ENSG00000215045	GRID2IP	TRUE	TRUE
chr7	6520731	G	T	ENST00000457091	ENSG00000215045	GRID2IP	TRUE	TRUE
chr7	6520743	G	C	ENST00000457091	ENSG00000215045	GRID2IP	TRUE	TRUE
chr7	6520743	G	T	ENST00000457091	ENSG00000215045	GRID2IP	TRUE	TRUE
chr7	6520762	C	A	ENST00000457091	ENSG00000215045	GRID2IP	TRUE	FALSE
chr7	6520762	C	G	ENST00000457091	ENSG00000215045	GRID2IP	TRUE	FALSE
chr7	6520762	C	T	ENST00000457091	ENSG00000215045	GRID2IP	TRUE	FALSE
chr7	6520763	T	A	ENST00000457091	ENSG00000215045	GRID2IP	TRUE	FALSE
chr7	6520763	T	C	ENST00000457091	ENSG00000215045	GRID2IP	TRUE	FALSE
chr7	6520763	T	G	ENST00000457091	ENSG00000215045	GRID2IP	TRUE	FALSE
chr7	6521427	A	C	ENST00000457091	ENSG00000215045	GRID2IP	FALSE	FALSE
chr7	6521427	A	G	ENST00000457091	ENSG00000215045	GRID2IP	FALSE	FALSE
chr7	6521427	A	T	ENST00000457091	ENSG00000215045	GRID2IP	FALSE	FALSE
chr7	6521428	C	A	ENST00000457091	ENSG00000215045	GRID2IP	FALSE	FALSE
chr7	6521428	C	G	ENST00000457091	ENSG00000215045	GRID2IP	FALSE	FALSE
chr7	6521428	C	T	ENST00000457091	ENSG00000215045	GRID2IP	FALSE	FALSE
chr7	6521453	C	A	ENST00000457091	ENSG00000215045	GRID2IP	TRUE	TRUE
chr7	6521456	C	A	ENST00000457091	ENSG00000215045	GRID2IP	TRUE	TRUE
chr7	6521489	G	A	ENST00000457091	ENSG00000215045	GRID2IP	TRUE	TRUE
chr7	6521507	T	A	ENST00000457091	ENSG00000215045	GRID2IP	TRUE	TRUE
chr7	6521517	G	T	ENST00000457091	ENSG00000215045	GRID2IP	TRUE	TRUE
chr7	6521524	C	A	ENST00000457091	ENSG00000215045	GRID2IP	FALSE	FALSE
chr7	6521524	C	G	ENST00000457091	ENSG00000215045	GRID2IP	FALSE	FALSE
chr7	6521524	C	T	ENST00000457091	ENSG00000215045	GRID2IP	FALSE	FALSE
chr7	6521525	T	A	ENST00000457091	ENSG00000215045	GRID2IP	FALSE	FALSE
chr7	6521525	T	C	ENST00000457091	ENSG00000215045	GRID2IP	FALSE	FALSE
chr7	6521525	T	G	ENST00000457091	ENSG00000215045	GRID2IP	FALSE	FALSE
chr7	6521886	A	C	ENST00000457091	ENSG00000215045	GRID2IP	TRUE	FALSE
chr7	6521886	A	G	ENST00000457091	ENSG00000215045	GRID2IP	TRUE	FALSE
chr7	6521886	A	T	ENST00000457091	ENSG00000215045	GRID2IP	TRUE	FALSE
chr7	6521887	C	A	ENST00000457091	ENSG00000215045	GRID2IP	TRUE	FALSE
chr7	6521887	C	G	ENST00000457091	ENSG00000215045	GRID2IP	TRUE	FALSE
chr7	6521887	C	T	ENST00000457091	ENSG00000215045	GRID2IP	TRUE	FALSE
chr7	6521901	C	A	ENST00000457091	ENSG00000215045	GRID2IP	TRUE	TRUE
chr7	6521927	G	C	ENST00000457091	ENSG00000215045	GRID2IP	TRUE	TRUE
chr7	6521927	G	T	ENST00000457091	ENSG00000215045	GRID2IP	TRUE	TRUE
chr7	6521931	T	A	ENST00000457091	ENSG00000215045	GRID2IP	TRUE	TRUE
chr7	6521958	C	A	ENST00000457091	ENSG00000215045	GRID2IP	TRUE	FALSE
chr7	6521958	C	G	ENST00000457091	ENSG00000215045	GRID2IP	TRUE	FALSE
chr7	6521958	C	T	ENST00000457091	ENSG00000215045	GRID2IP	TRUE	FALSE
chr7	6521959	T	A	ENST00000457091	ENSG00000215045	GRID2IP	TRUE	FALSE
chr7	6521959	T	C	ENST00000457091	ENSG00000215045	GRID2IP	TRUE	FALSE
chr7	6521959	T	G	ENST00000457091	ENSG00000215045	GRID2IP	TRUE	FALSE
chr7	6526222	A	C	ENST00000457091	ENSG00000215045	GRID2IP	TRUE	FALSE
chr7	6526222	A	G	ENST00000457091	ENSG00000215045	GRID2IP	TRUE	FALSE
chr7	6526222	A	T	ENST00000457091	ENSG00000215045	GRID2IP	TRUE	FALSE
chr7	6526223	C	A	ENST00000457091	ENSG00000215045	GRID2IP	TRUE	FALSE
chr7	6526223	C	G	ENST00000457091	ENSG00000215045	GRID2IP	TRUE	FALSE
chr7	6526223	C	T	ENST00000457091	ENSG00000215045	GRID2IP	TRUE	FALSE
chr7	6526239	C	A	ENST00000457091	ENSG00000215045	GRID2IP	TRUE	TRUE
chr7	6526243	C	T	ENST00000457091	ENSG00000215045	GRID2IP	TRUE	TRUE
chr7	6526244	C	T	ENST00000457091	ENSG00000215045	GRID2IP	TRUE	TRUE
chr7	6526284	T	A	ENST00000457091	ENSG00000215045	GRID2IP	TRUE	TRUE
chr7	6526293	T	A	ENST00000457091	ENSG00000215045	GRID2IP	TRUE	TRUE
chr7	6526294	G	C	ENST00000457091	ENSG00000215045	GRID2IP	TRUE	TRUE
chr7	6526294	G	T	ENST00000457091	ENSG00000215045	GRID2IP	TRUE	TRUE
chr7	6526302	G	A	ENST00000457091	ENSG00000215045	GRID2IP	TRUE	TRUE
chr7	6526310	C	A	ENST00000457091	ENSG00000215045	GRID2IP	TRUE	FALSE
chr7	6526310	C	G	ENST00000457091	ENSG00000215045	GRID2IP	TRUE	FALSE
chr7	6526310	C	T	ENST00000457091	ENSG00000215045	GRID2IP	TRUE	FALSE
chr7	6526311	T	A	ENST00000457091	ENSG00000215045	GRID2IP	TRUE	FALSE
chr7	6526311	T	C	ENST00000457091	ENSG00000215045	GRID2IP	TRUE	FALSE
chr7	6526311	T	G	ENST00000457091	ENSG00000215045	GRID2IP	TRUE	FALSE
chr7	6526519	A	C	ENST00000457091	ENSG00000215045	GRID2IP	TRUE	FALSE
chr7	6526519	A	G	ENST00000457091	ENSG00000215045	GRID2IP	TRUE	FALSE
chr7	6526519	A	T	ENST00000457091	ENSG00000215045	GRID2IP	TRUE	FALSE
chr7	6526520	C	A	ENST00000457091	ENSG00000215045	GRID2IP	TRUE	FALSE
chr7	6526520	C	G	ENST00000457091	ENSG00000215045	GRID2IP	TRUE	FALSE
chr7	6526520	C	T	ENST00000457091	ENSG00000215045	GRID2IP	TRUE	FALSE
chr7	6526560	A	T	ENST00000457091	ENSG00000215045	GRID2IP
chr7	6526585	C	A	ENST00000457091	ENSG00000215045	GRID2IP
chr7	6526636	C	A	ENST00000457091	ENSG00000215045	GRID2IP
chr7	6526645	C	A	ENST00000457091	ENSG00000215045	GRID2IP
chr7	6526648	C	A	ENST00000457091	ENSG00000215045	GRID2IP
chr7	6526669	G	A	ENST00000457091	ENSG00000215045	GRID2IP
chr7	6526672	G	A	ENST00000457091	ENSG00000215045	GRID2IP	TRUE	TRUE
chr7	6526681	G	A	ENST00000457091	ENSG00000215045	GRID2IP	TRUE	TRUE
chr7	6526697	G	T	ENST00000457091	ENSG00000215045	GRID2IP	TRUE	TRUE
chr7	6526705	T	A	ENST00000457091	ENSG00000215045	GRID2IP	TRUE	TRUE
chr7	6526720	G	A	ENST00000457091	ENSG00000215045	GRID2IP	TRUE	TRUE
chr7	6526732	C	A	ENST00000457091	ENSG00000215045	GRID2IP	TRUE	TRUE
chr7	6526753	T	A	ENST00000457091	ENSG00000215045	GRID2IP	TRUE	TRUE
chr7	6526756	T	A	ENST00000457091	ENSG00000215045	GRID2IP	TRUE	TRUE
chr7	6526770	C	A	ENST00000457091	ENSG00000215045	GRID2IP	FALSE	FALSE
chr7	6526770	C	G	ENST00000457091	ENSG00000215045	GRID2IP	FALSE	FALSE
chr7	6526770	C	T	ENST00000457091	ENSG00000215045	GRID2IP	FALSE	FALSE
chr7	6526771	T	A	ENST00000457091	ENSG00000215045	GRID2IP	FALSE	FALSE
chr7	6526771	T	C	ENST00000457091	ENSG00000215045	GRID2IP	FALSE	FALSE
chr7	6526771	T	G	ENST00000457091	ENSG00000215045	GRID2IP	FALSE	FALSE
chr7	6539716	A	C	ENST00000457091	ENSG00000215045	GRID2IP	TRUE	FALSE
chr7	6539716	A	G	ENST00000457091	ENSG00000215045	GRID2IP	TRUE	FALSE
chr7	6539716	A	T	ENST00000457091	ENSG00000215045	GRID2IP	TRUE	FALSE
chr7	6539717	C	A	ENST00000457091	ENSG00000215045	GRID2IP	TRUE	FALSE
chr7	6539717	C	G	ENST00000457091	ENSG00000215045	GRID2IP	TRUE	FALSE
chr7	6539717	C	T	ENST00000457091	ENSG00000215045	GRID2IP	TRUE	FALSE
chr7	6539741	G	T	ENST00000457091	ENSG00000215045	GRID2IP	TRUE	TRUE
chr7	6539749	C	A	ENST00000457091	ENSG00000215045	GRID2IP	TRUE	TRUE
chr7	6539752	G	A	ENST00000457091	ENSG00000215045	GRID2IP	TRUE	TRUE
chr7	6539774	C	T	ENST00000457091	ENSG00000215045	GRID2IP	TRUE	TRUE
chr7	6539775	C	T	ENST00000457091	ENSG00000215045	GRID2IP	TRUE	TRUE
chr7	6539797	G	A	ENST00000457091	ENSG00000215045	GRID2IP	TRUE	TRUE
chr7	6539800	C	A	ENST00000457091	ENSG00000215045	GRID2IP	TRUE	TRUE
chr7	6539812	G	A	ENST00000457091	ENSG00000215045	GRID2IP	TRUE	TRUE
chr7	6539815	T	A	ENST00000457091	ENSG00000215045	GRID2IP	TRUE	TRUE
chr7	6539833	G	A	ENST00000457091	ENSG00000215045	GRID2IP	TRUE	TRUE
chr7	6539836	C	A	ENST00000457091	ENSG00000215045	GRID2IP	TRUE	TRUE
chr7	6539839	T	A	ENST00000457091	ENSG00000215045	GRID2IP	TRUE	TRUE
chr7	6539851	G	A	ENST00000457091	ENSG00000215045	GRID2IP	TRUE	TRUE
chr7	6539859	A	T	ENST00000457091	ENSG00000215045	GRID2IP	TRUE	TRUE
chr7	6539866	C	A	ENST00000457091	ENSG00000215045	GRID2IP	TRUE	TRUE
chr7	6539873	C	A	ENST00000457091	ENSG00000215045	GRID2IP	TRUE	FALSE
chr7	6539873	C	G	ENST00000457091	ENSG00000215045	GRID2IP	TRUE	FALSE
chr7	6539873	C	T	ENST00000457091	ENSG00000215045	GRID2IP	TRUE	FALSE
chr7	6539874	T	A	ENST00000457091	ENSG00000215045	GRID2IP	TRUE	FALSE
chr7	6539874	T	C	ENST00000457091	ENSG00000215045	GRID2IP	TRUE	FALSE
chr7	6539874	T	G	ENST00000457091	ENSG00000215045	GRID2IP	TRUE	FALSE
chr7	6551006	A	C	ENST00000457091	ENSG00000215045	GRID2IP	TRUE	FALSE
chr7	6551006	A	G	ENST00000457091	ENSG00000215045	GRID2IP	FALSE	FALSE
chr7	6551006	A	T	ENST00000457091	ENSG00000215045	GRID2IP	TRUE	FALSE
chr7	6551007	C	A	ENST00000457091	ENSG00000215045	GRID2IP	TRUE	FALSE
chr7	6551007	C	G	ENST00000457091	ENSG00000215045	GRID2IP	TRUE	FALSE
chr7	6551007	C	T	ENST00000457091	ENSG00000215045	GRID2IP	TRUE	FALSE
chr7	6551010	T	A	ENST00000457091	ENSG00000215045	GRID2IP
chr7	6551022	C	A	ENST00000457091	ENSG00000215045	GRID2IP
chr7	6551025	G	A	ENST00000457091	ENSG00000215045	GRID2IP
chr7	6551031	T	A	ENST00000457091	ENSG00000215045	GRID2IP
chr7	6551043	C	A	ENST00000457091	ENSG00000215045	GRID2IP
chr7	6551046	G	A	ENST00000457091	ENSG00000215045	GRID2IP
chr7	6551067	T	A	ENST00000457091	ENSG00000215045	GRID2IP
chr7	6551091	C	A	ENST00000457091	ENSG00000215045	GRID2IP
chr7	6551116	G	T	ENST00000457091	ENSG00000215045	GRID2IP
chr7	6551132	A	T	ENST00000457091	ENSG00000215045	GRID2IP
chr7	6551163	C	A	ENST00000457091	ENSG00000215045	GRID2IP
chr7	6551221	G	T	ENST00000457091	ENSG00000215045	GRID2IP	TRUE	TRUE
chr7	6551250	C	A	ENST00000457091	ENSG00000215045	GRID2IP	TRUE	TRUE
chr7	6551280	C	A	ENST00000457091	ENSG00000215045	GRID2IP	TRUE	TRUE
chr7	6551286	C	A	ENST00000457091	ENSG00000215045	GRID2IP	TRUE	TRUE
chr7	6551295	G	A	ENST00000457091	ENSG00000215045	GRID2IP	TRUE	TRUE
chr7	6551301	C	A	ENST00000457091	ENSG00000215045	GRID2IP	TRUE	TRUE
chr7	6551313	C	A	ENST00000457091	ENSG00000215045	GRID2IP	TRUE	TRUE
chr7	6551316	C	A	ENST00000457091	ENSG00000215045	GRID2IP	TRUE	TRUE
chr7	6551337	T	A	ENST00000457091	ENSG00000215045	GRID2IP	TRUE	TRUE
chr7	6551346	C	A	ENST00000457091	ENSG00000215045	GRID2IP	TRUE	TRUE
chr7	6551356	G	T	ENST00000457091	ENSG00000215045	GRID2IP	TRUE	TRUE
chr7	6551394	C	A	ENST00000457091	ENSG00000215045	GRID2IP	FALSE	FALSE
chr7	6551398	C	T	ENST00000457091	ENSG00000215045	GRID2IP	FALSE	FALSE
chr7	6551399	C	T	ENST00000457091	ENSG00000215045	GRID2IP	FALSE	FALSE
chr7	6551406	G	A	ENST00000457091	ENSG00000215045	GRID2IP	FALSE	FALSE
chr7	6577499	G	A	ENST00000335965	ENSG00000136247	ZDHHC4	TRUE	FALSE
chr7	6577499	G	C	ENST00000335965	ENSG00000136247	ZDHHC4	TRUE	FALSE
chr7	6577499	G	T	ENST00000335965	ENSG00000136247	ZDHHC4	TRUE	FALSE
chr7	6577500	T	A	ENST00000335965	ENSG00000136247	ZDHHC4	TRUE	FALSE
chr7	6577500	T	C	ENST00000335965	ENSG00000136247	ZDHHC4	TRUE	FALSE
chr7	6577500	T	G	ENST00000335965	ENSG00000136247	ZDHHC4	TRUE	FALSE
chr7	6578564	A	C	ENST00000335965	ENSG00000136247	ZDHHC4	FALSE	FALSE
chr7	6578564	A	G	ENST00000335965	ENSG00000136247	ZDHHC4	FALSE	FALSE
chr7	6578564	A	T	ENST00000335965	ENSG00000136247	ZDHHC4	FALSE	FALSE
chr7	6578565	G	A	ENST00000335965	ENSG00000136247	ZDHHC4	FALSE	FALSE
chr7	6578565	G	C	ENST00000335965	ENSG00000136247	ZDHHC4	FALSE	FALSE
chr7	6578565	G	T	ENST00000335965	ENSG00000136247	ZDHHC4	FALSE	FALSE
chr7	6578721	G	A	ENST00000335965	ENSG00000136247	ZDHHC4	FALSE	FALSE
chr7	6578721	G	C	ENST00000335965	ENSG00000136247	ZDHHC4	FALSE	FALSE
chr7	6578721	G	T	ENST00000335965	ENSG00000136247	ZDHHC4	FALSE	FALSE
chr7	6578722	T	A	ENST00000335965	ENSG00000136247	ZDHHC4	FALSE	FALSE
chr7	6578722	T	C	ENST00000335965	ENSG00000136247	ZDHHC4	FALSE	FALSE
chr7	6578722	T	G	ENST00000335965	ENSG00000136247	ZDHHC4	FALSE	FALSE
chr7	6580553	A	C	ENST00000335965	ENSG00000136247	ZDHHC4	TRUE	FALSE
chr7	6580553	A	G	ENST00000335965	ENSG00000136247	ZDHHC4	TRUE	FALSE
chr7	6580553	A	T	ENST00000335965	ENSG00000136247	ZDHHC4	TRUE	FALSE
chr7	6580554	G	A	ENST00000335965	ENSG00000136247	ZDHHC4	TRUE	FALSE
chr7	6580554	G	C	ENST00000335965	ENSG00000136247	ZDHHC4	TRUE	FALSE
chr7	6580554	G	T	ENST00000335965	ENSG00000136247	ZDHHC4	TRUE	FALSE
chr7	6580584	T	A	ENST00000335965	ENSG00000136247	ZDHHC4	FALSE	FALSE
chr7	6580591	C	A	ENST00000335965	ENSG00000136247	ZDHHC4	FALSE	FALSE
chr7	6580591	C	G	ENST00000335965	ENSG00000136247	ZDHHC4	FALSE	FALSE
chr7	6580599	C	A	ENST00000335965	ENSG00000136247	ZDHHC4	FALSE	FALSE
chr7	6580627	C	A	ENST00000335965	ENSG00000136247	ZDHHC4	TRUE	FALSE
chr7	6580633	C	A	ENST00000335965	ENSG00000136247	ZDHHC4	TRUE	TRUE
chr7	6580635	C	A	ENST00000335965	ENSG00000136247	ZDHHC4	TRUE	TRUE
chr7	6580637	A	T	ENST00000335965	ENSG00000136247	ZDHHC4	TRUE	TRUE
chr7	6580650	T	A	ENST00000335965	ENSG00000136247	ZDHHC4	TRUE	TRUE
chr7	6580652	A	T	ENST00000335965	ENSG00000136247	ZDHHC4	TRUE	TRUE
chr7	6580667	G	T	ENST00000335965	ENSG00000136247	ZDHHC4	TRUE	TRUE
chr7	6580670	G	T	ENST00000335965	ENSG00000136247	ZDHHC4	TRUE	TRUE
chr7	6580676	C	T	ENST00000335965	ENSG00000136247	ZDHHC4	TRUE	TRUE
chr7	6580679	G	A	ENST00000335965	ENSG00000136247	ZDHHC4	TRUE	FALSE
chr7	6580679	G	C	ENST00000335965	ENSG00000136247	ZDHHC4	TRUE	FALSE
chr7	6580679	G	T	ENST00000335965	ENSG00000136247	ZDHHC4	TRUE	FALSE
chr7	6580680	T	A	ENST00000335965	ENSG00000136247	ZDHHC4	TRUE	FALSE
chr7	6580680	T	C	ENST00000335965	ENSG00000136247	ZDHHC4	TRUE	FALSE
chr7	6580680	T	G	ENST00000335965	ENSG00000136247	ZDHHC4	TRUE	FALSE
chr7	6581605	A	C	ENST00000335965	ENSG00000136247	ZDHHC4	TRUE	FALSE
chr7	6581605	A	G	ENST00000335965	ENSG00000136247	ZDHHC4	TRUE	FALSE
chr7	6581605	A	T	ENST00000335965	ENSG00000136247	ZDHHC4	TRUE	FALSE
chr7	6581606	G	A	ENST00000335965	ENSG00000136247	ZDHHC4	TRUE	FALSE
chr7	6581606	G	C	ENST00000335965	ENSG00000136247	ZDHHC4	TRUE	FALSE
chr7	6581606	G	T	ENST00000335965	ENSG00000136247	ZDHHC4	TRUE	FALSE
chr7	6581618	T	A	ENST00000335965	ENSG00000136247	ZDHHC4	TRUE	TRUE
chr7	6581628	G	T	ENST00000335965	ENSG00000136247	ZDHHC4	TRUE	TRUE
chr7	6581633	T	A	ENST00000335965	ENSG00000136247	ZDHHC4	TRUE	TRUE
chr7	6581637	C	T	ENST00000335965	ENSG00000136247	ZDHHC4	TRUE	TRUE
chr7	6581640	A	T	ENST00000335965	ENSG00000136247	ZDHHC4	TRUE	TRUE
chr7	6581652	G	T	ENST00000335965	ENSG00000136247	ZDHHC4	TRUE	TRUE
chr7	6581656	T	A	ENST00000335965	ENSG00000136247	ZDHHC4	TRUE	TRUE
chr7	6581666	C	A	ENST00000335965	ENSG00000136247	ZDHHC4	TRUE	TRUE
chr7	6581666	C	G	ENST00000335965	ENSG00000136247	ZDHHC4	TRUE	TRUE
chr7	6581679	A	T	ENST00000335965	ENSG00000136247	ZDHHC4	TRUE	TRUE
chr7	6581681	G	A	ENST00000335965	ENSG00000136247	ZDHHC4	TRUE	FALSE
chr7	6581681	G	C	ENST00000335965	ENSG00000136247	ZDHHC4	TRUE	FALSE
chr7	6581681	G	T	ENST00000335965	ENSG00000136247	ZDHHC4	TRUE	FALSE
chr7	6581682	T	A	ENST00000335965	ENSG00000136247	ZDHHC4	TRUE	FALSE
chr7	6581682	T	C	ENST00000335965	ENSG00000136247	ZDHHC4	TRUE	FALSE
chr7	6581682	T	G	ENST00000335965	ENSG00000136247	ZDHHC4	TRUE	FALSE
chr7	6582071	A	C	ENST00000335965	ENSG00000136247	ZDHHC4	TRUE	FALSE
chr7	6582071	A	G	ENST00000335965	ENSG00000136247	ZDHHC4	TRUE	FALSE
chr7	6582071	A	T	ENST00000335965	ENSG00000136247	ZDHHC4	TRUE	FALSE
chr7	6582072	G	A	ENST00000335965	ENSG00000136247	ZDHHC4	TRUE	FALSE
chr7	6582072	G	C	ENST00000335965	ENSG00000136247	ZDHHC4	TRUE	FALSE
chr7	6582072	G	T	ENST00000335965	ENSG00000136247	ZDHHC4	TRUE	FALSE
chr7	6582105	T	A	ENST00000335965	ENSG00000136247	ZDHHC4	TRUE	TRUE
chr7	6582107	C	T	ENST00000335965	ENSG00000136247	ZDHHC4	TRUE	TRUE
chr7	6582121	T	A	ENST00000335965	ENSG00000136247	ZDHHC4	TRUE	TRUE
chr7	6582121	T	G	ENST00000335965	ENSG00000136247	ZDHHC4	TRUE	TRUE
chr7	6582125	G	T	ENST00000335965	ENSG00000136247	ZDHHC4	TRUE	TRUE
chr7	6582130	C	A	ENST00000335965	ENSG00000136247	ZDHHC4	TRUE	TRUE
chr7	6582130	C	G	ENST00000335965	ENSG00000136247	ZDHHC4	TRUE	TRUE
chr7	6582135	G	A	ENST00000335965	ENSG00000136247	ZDHHC4	TRUE	TRUE
chr7	6582136	G	A	ENST00000335965	ENSG00000136247	ZDHHC4	TRUE	TRUE
chr7	6582137	G	T	ENST00000335965	ENSG00000136247	ZDHHC4	TRUE	TRUE
chr7	6582151	C	A	ENST00000335965	ENSG00000136247	ZDHHC4	TRUE	TRUE
chr7	6582151	C	G	ENST00000335965	ENSG00000136247	ZDHHC4	TRUE	TRUE
chr7	6582154	T	A	ENST00000335965	ENSG00000136247	ZDHHC4	TRUE	TRUE
chr7	6582155	C	T	ENST00000335965	ENSG00000136247	ZDHHC4	TRUE	TRUE
chr7	6582158	G	T	ENST00000335965	ENSG00000136247	ZDHHC4	TRUE	TRUE
chr7	6582164	G	T	ENST00000335965	ENSG00000136247	ZDHHC4	TRUE	TRUE
chr7	6582168	T	A	ENST00000335965	ENSG00000136247	ZDHHC4	TRUE	TRUE
chr7	6582174	T	A	ENST00000335965	ENSG00000136247	ZDHHC4	TRUE	TRUE
chr7	6582181	C	A	ENST00000335965	ENSG00000136247	ZDHHC4	TRUE	TRUE
chr7	6582181	C	G	ENST00000335965	ENSG00000136247	ZDHHC4	TRUE	TRUE
chr7	6582196	T	A	ENST00000335965	ENSG00000136247	ZDHHC4	TRUE	TRUE
chr7	6582196	T	G	ENST00000335965	ENSG00000136247	ZDHHC4	TRUE	TRUE
chr7	6582238	T	A	ENST00000335965	ENSG00000136247	ZDHHC4	TRUE	TRUE
chr7	6582239	G	T	ENST00000335965	ENSG00000136247	ZDHHC4	TRUE	TRUE
chr7	6582252	G	A	ENST00000335965	ENSG00000136247	ZDHHC4	TRUE	FALSE
chr7	6582252	G	C	ENST00000335965	ENSG00000136247	ZDHHC4	TRUE	FALSE
chr7	6582252	G	T	ENST00000335965	ENSG00000136247	ZDHHC4	TRUE	FALSE
chr7	6582253	T	A	ENST00000335965	ENSG00000136247	ZDHHC4	TRUE	FALSE
chr7	6582253	T	C	ENST00000335965	ENSG00000136247	ZDHHC4	TRUE	FALSE
chr7	6582253	T	G	ENST00000335965	ENSG00000136247	ZDHHC4	TRUE	FALSE
chr7	6583304	A	C	ENST00000335965	ENSG00000136247	ZDHHC4	FALSE	FALSE
chr7	6583304	A	G	ENST00000335965	ENSG00000136247	ZDHHC4	FALSE	FALSE
chr7	6583304	A	T	ENST00000335965	ENSG00000136247	ZDHHC4	FALSE	FALSE
chr7	6583305	G	A	ENST00000335965	ENSG00000136247	ZDHHC4	FALSE	FALSE
chr7	6583305	G	C	ENST00000335965	ENSG00000136247	ZDHHC4	FALSE	FALSE
chr7	6583305	G	T	ENST00000335965	ENSG00000136247	ZDHHC4	FALSE	FALSE
chr7	6583317	A	T	ENST00000335965	ENSG00000136247	ZDHHC4	TRUE	TRUE
chr7	6583326	G	T	ENST00000335965	ENSG00000136247	ZDHHC4	TRUE	TRUE
chr7	6583330	T	A	ENST00000335965	ENSG00000136247	ZDHHC4	TRUE	TRUE
chr7	6583330	T	G	ENST00000335965	ENSG00000136247	ZDHHC4	TRUE	TRUE
chr7	6583333	T	A	ENST00000335965	ENSG00000136247	ZDHHC4	TRUE	TRUE
chr7	6583333	T	G	ENST00000335965	ENSG00000136247	ZDHHC4	TRUE	TRUE
chr7	6583349	T	A	ENST00000335965	ENSG00000136247	ZDHHC4	TRUE	TRUE
chr7	6583349	T	G	ENST00000335965	ENSG00000136247	ZDHHC4	TRUE	TRUE
chr7	6583350	G	T	ENST00000335965	ENSG00000136247	ZDHHC4	TRUE	TRUE
chr7	6583359	G	T	ENST00000335965	ENSG00000136247	ZDHHC4	TRUE	TRUE
chr7	6583374	A	T	ENST00000335965	ENSG00000136247	ZDHHC4	TRUE	TRUE
chr7	6583388	C	A	ENST00000335965	ENSG00000136247	ZDHHC4	TRUE	TRUE
chr7	6583397	T	A	ENST00000335965	ENSG00000136247	ZDHHC4	TRUE	TRUE
chr7	6583402	T	A	ENST00000335965	ENSG00000136247	ZDHHC4	TRUE	TRUE
chr7	6583402	T	G	ENST00000335965	ENSG00000136247	ZDHHC4	TRUE	TRUE
chr7	6583407	A	T	ENST00000335965	ENSG00000136247	ZDHHC4	TRUE	TRUE
chr7	6583416	C	T	ENST00000335965	ENSG00000136247	ZDHHC4	TRUE	TRUE
chr7	6583422	A	T	ENST00000335965	ENSG00000136247	ZDHHC4	TRUE	TRUE
chr7	6583430	C	A	ENST00000335965	ENSG00000136247	ZDHHC4	TRUE	TRUE
chr7	6583432	G	A	ENST00000335965	ENSG00000136247	ZDHHC4	FALSE	FALSE
chr7	6583432	G	C	ENST00000335965	ENSG00000136247	ZDHHC4	FALSE	FALSE
chr7	6583432	G	T	ENST00000335965	ENSG00000136247	ZDHHC4	FALSE	FALSE
chr7	6583433	T	A	ENST00000335965	ENSG00000136247	ZDHHC4	FALSE	FALSE
chr7	6583433	T	C	ENST00000335965	ENSG00000136247	ZDHHC4	FALSE	FALSE
chr7	6583433	T	G	ENST00000335965	ENSG00000136247	ZDHHC4	FALSE	FALSE
chr7	6585014	A	C	ENST00000335965	ENSG00000136247	ZDHHC4	TRUE	FALSE
chr7	6585014	A	G	ENST00000335965	ENSG00000136247	ZDHHC4	TRUE	FALSE
chr7	6585014	A	T	ENST00000335965	ENSG00000136247	ZDHHC4	TRUE	FALSE
chr7	6585015	G	A	ENST00000335965	ENSG00000136247	ZDHHC4	TRUE	FALSE
chr7	6585015	G	C	ENST00000335965	ENSG00000136247	ZDHHC4	TRUE	FALSE
chr7	6585015	G	T	ENST00000335965	ENSG00000136247	ZDHHC4	TRUE	FALSE
chr7	6585023	T	A	ENST00000335965	ENSG00000136247	ZDHHC4	TRUE	TRUE
chr7	6585028	G	A	ENST00000335965	ENSG00000136247	ZDHHC4	TRUE	TRUE
chr7	6585029	G	A	ENST00000335965	ENSG00000136247	ZDHHC4	TRUE	TRUE
chr7	6585032	T	A	ENST00000335965	ENSG00000136247	ZDHHC4	TRUE	TRUE
chr7	6585056	T	A	ENST00000335965	ENSG00000136247	ZDHHC4	TRUE	TRUE
chr7	6585061	G	A	ENST00000335965	ENSG00000136247	ZDHHC4	TRUE	TRUE
chr7	6585062	G	A	ENST00000335965	ENSG00000136247	ZDHHC4	TRUE	TRUE
chr7	6585074	C	A	ENST00000335965	ENSG00000136247	ZDHHC4	TRUE	TRUE
chr7	6585085	G	A	ENST00000335965	ENSG00000136247	ZDHHC4	TRUE	TRUE
chr7	6585086	G	A	ENST00000335965	ENSG00000136247	ZDHHC4	TRUE	TRUE
chr7	6585098	C	A	ENST00000335965	ENSG00000136247	ZDHHC4	TRUE	TRUE
chr7	6585098	C	G	ENST00000335965	ENSG00000136247	ZDHHC4	TRUE	TRUE
chr7	6585110	C	A	ENST00000335965	ENSG00000136247	ZDHHC4	TRUE	TRUE
chr7	6585110	C	G	ENST00000335965	ENSG00000136247	ZDHHC4	TRUE	TRUE
chr7	6585115	T	A	ENST00000335965	ENSG00000136247	ZDHHC4	TRUE	TRUE
chr7	6585121	T	A	ENST00000335965	ENSG00000136247	ZDHHC4	TRUE	TRUE
chr7	6585130	C	A	ENST00000335965	ENSG00000136247	ZDHHC4	TRUE	TRUE
chr7	6585175	T	A	ENST00000335965	ENSG00000136247	ZDHHC4	TRUE	TRUE
chr7	6585187	C	A	ENST00000335965	ENSG00000136247	ZDHHC4	TRUE	TRUE
chr7	6585187	C	G	ENST00000335965	ENSG00000136247	ZDHHC4	TRUE	TRUE
chr7	6585193	T	A	ENST00000335965	ENSG00000136247	ZDHHC4	TRUE	TRUE
chr7	6585193	T	G	ENST00000335965	ENSG00000136247	ZDHHC4	TRUE	TRUE
chr7	6585197	C	A	ENST00000335965	ENSG00000136247	ZDHHC4	TRUE	TRUE
chr7	6585197	C	G	ENST00000335965	ENSG00000136247	ZDHHC4	TRUE	TRUE
chr7	6585198	C	T	ENST00000335965	ENSG00000136247	ZDHHC4	TRUE	TRUE
chr7	6585201	G	T	ENST00000335965	ENSG00000136247	ZDHHC4	TRUE	TRUE
chr7	6585209	C	A	ENST00000335965	ENSG00000136247	ZDHHC4	TRUE	TRUE
chr7	6585209	C	G	ENST00000335965	ENSG00000136247	ZDHHC4	TRUE	TRUE
chr7	6585222	G	T	ENST00000335965	ENSG00000136247	ZDHHC4	FALSE	FALSE
chr7	6585258	C	T	ENST00000335965	ENSG00000136247	ZDHHC4	FALSE	FALSE
chr7	6585261	G	A	ENST00000335965	ENSG00000136247	ZDHHC4	TRUE	FALSE
chr7	6585261	G	C	ENST00000335965	ENSG00000136247	ZDHHC4	TRUE	FALSE
chr7	6585261	G	T	ENST00000335965	ENSG00000136247	ZDHHC4	TRUE	FALSE
chr7	6585262	T	A	ENST00000335965	ENSG00000136247	ZDHHC4	TRUE	FALSE
chr7	6585262	T	C	ENST00000335965	ENSG00000136247	ZDHHC4	TRUE	FALSE
chr7	6585262	T	G	ENST00000335965	ENSG00000136247	ZDHHC4	TRUE	FALSE
chr7	6588615	A	C	ENST00000335965	ENSG00000136247	ZDHHC4	TRUE	FALSE
chr7	6588615	A	G	ENST00000335965	ENSG00000136247	ZDHHC4	TRUE	FALSE
chr7	6588615	A	T	ENST00000335965	ENSG00000136247	ZDHHC4	TRUE	FALSE
chr7	6588616	G	A	ENST00000335965	ENSG00000136247	ZDHHC4	TRUE	FALSE
chr7	6588616	G	C	ENST00000335965	ENSG00000136247	ZDHHC4	TRUE	FALSE
chr7	6588616	G	T	ENST00000335965	ENSG00000136247	ZDHHC4	TRUE	FALSE
chr7	6588619	C	A	ENST00000335965	ENSG00000136247	ZDHHC4	FALSE	FALSE
chr7	6588619	C	G	ENST00000335965	ENSG00000136247	ZDHHC4	FALSE	FALSE
chr7	6588694	C	A	ENST00000335965	ENSG00000136247	ZDHHC4	FALSE	FALSE
chr7	6588694	C	G	ENST00000335965	ENSG00000136247	ZDHHC4	FALSE	FALSE
chr7	6588699	T	A	ENST00000335965	ENSG00000136247	ZDHHC4	FALSE	FALSE
chr7	6588712	T	A	ENST00000335965	ENSG00000136247	ZDHHC4	FALSE	FALSE
chr7	6588712	T	G	ENST00000335965	ENSG00000136247	ZDHHC4	FALSE	FALSE
chr7	6588728	C	T	ENST00000335965	ENSG00000136247	ZDHHC4	FALSE	FALSE
chr7	6588740	G	T	ENST00000335965	ENSG00000136247	ZDHHC4	FALSE	FALSE
chr7	6588744	G	A	ENST00000335965	ENSG00000136247	ZDHHC4	FALSE	FALSE
chr7	6588745	G	A	ENST00000335965	ENSG00000136247	ZDHHC4	FALSE	FALSE
chr7	6588748	C	A	ENST00000335965	ENSG00000136247	ZDHHC4	FALSE	FALSE
chr7	6588748	C	G	ENST00000335965	ENSG00000136247	ZDHHC4	FALSE	FALSE
chr7	6588749	A	T	ENST00000335965	ENSG00000136247	ZDHHC4	FALSE	FALSE
chr7	6588759	G	A	ENST00000335965	ENSG00000136247	ZDHHC4	FALSE	FALSE
chr7	6588760	G	A	ENST00000335965	ENSG00000136247	ZDHHC4	FALSE	FALSE
chr7	6588765	G	A	ENST00000335965	ENSG00000136247	ZDHHC4	FALSE	FALSE
chr7	6588766	G	A	ENST00000335965	ENSG00000136247	ZDHHC4	FALSE	FALSE
chr7	6588769	C	A	ENST00000335965	ENSG00000136247	ZDHHC4	FALSE	FALSE
chr7	6588770	C	T	ENST00000335965	ENSG00000136247	ZDHHC4	FALSE	FALSE
chr7	6588778	T	A	ENST00000335965	ENSG00000136247	ZDHHC4	FALSE	FALSE
chr7	6588792	G	A	ENST00000335965	ENSG00000136247	ZDHHC4	FALSE	FALSE
chr7	6588793	G	A	ENST00000335965	ENSG00000136247	ZDHHC4	FALSE	FALSE
chr7	6588801	C	A	ENST00000335965	ENSG00000136247	ZDHHC4	FALSE	FALSE
chr7	6588801	C	G	ENST00000335965	ENSG00000136247	ZDHHC4	FALSE	FALSE
chr7	6588806	G	T	ENST00000335965	ENSG00000136247	ZDHHC4	FALSE	FALSE
chr7	6588812	C	T	ENST00000335965	ENSG00000136247	ZDHHC4	FALSE	FALSE
chr7	6588857	C	T	ENST00000335965	ENSG00000136247	ZDHHC4	FALSE	FALSE
chr7	6588860	G	T	ENST00000335965	ENSG00000136247	ZDHHC4	FALSE	FALSE
chr7	6588886	T	A	ENST00000335965	ENSG00000136247	ZDHHC4	FALSE	FALSE
chr7	6588890	G	T	ENST00000335965	ENSG00000136247	ZDHHC4	FALSE	FALSE
chr7	6588896	A	T	ENST00000335965	ENSG00000136247	ZDHHC4	FALSE	FALSE
chr7	6588899	A	T	ENST00000335965	ENSG00000136247	ZDHHC4	FALSE	FALSE
chr7	6588902	C	T	ENST00000335965	ENSG00000136247	ZDHHC4	FALSE	FALSE
chr7	6588905	G	T	ENST00000335965	ENSG00000136247	ZDHHC4	FALSE	FALSE
chr7	6590303	C	A	ENST00000344417	ENSG00000146576	C7orf26	FALSE	FALSE
chr7	6590335	A	T	ENST00000344417	ENSG00000146576	C7orf26	TRUE	FALSE
chr7	6590338	G	T	ENST00000344417	ENSG00000146576	C7orf26	TRUE	FALSE
chr7	6590345	T	A	ENST00000344417	ENSG00000146576	C7orf26	TRUE	FALSE
chr7	6590349	C	A	ENST00000344417	ENSG00000146576	C7orf26	TRUE	FALSE
chr7	6590349	C	G	ENST00000344417	ENSG00000146576	C7orf26	TRUE	FALSE
chr7	6590364	C	A	ENST00000344417	ENSG00000146576	C7orf26	TRUE	TRUE
chr7	6590364	C	G	ENST00000344417	ENSG00000146576	C7orf26	TRUE	TRUE
chr7	6590374	C	T	ENST00000344417	ENSG00000146576	C7orf26	TRUE	TRUE
chr7	6590380	C	T	ENST00000344417	ENSG00000146576	C7orf26	TRUE	TRUE
chr7	6590407	A	T	ENST00000344417	ENSG00000146576	C7orf26	TRUE	TRUE
chr7	6590419	G	T	ENST00000344417	ENSG00000146576	C7orf26	TRUE	TRUE
chr7	6590428	G	T	ENST00000344417	ENSG00000146576	C7orf26	TRUE	TRUE
chr7	6590431	G	T	ENST00000344417	ENSG00000146576	C7orf26	TRUE	TRUE
chr7	6590443	C	T	ENST00000344417	ENSG00000146576	C7orf26	TRUE	TRUE
chr7	6590452	A	T	ENST00000344417	ENSG00000146576	C7orf26	TRUE	TRUE
chr7	6590455	G	T	ENST00000344417	ENSG00000146576	C7orf26	TRUE	TRUE
chr7	6590467	C	T	ENST00000344417	ENSG00000146576	C7orf26	TRUE	TRUE
chr7	6590473	A	T	ENST00000344417	ENSG00000146576	C7orf26	TRUE	TRUE
chr7	6590476	G	A	ENST00000344417	ENSG00000146576	C7orf26	TRUE	FALSE
chr7	6590476	G	C	ENST00000344417	ENSG00000146576	C7orf26	TRUE	FALSE
chr7	6590476	G	T	ENST00000344417	ENSG00000146576	C7orf26	TRUE	FALSE
chr7	6590477	T	A	ENST00000344417	ENSG00000146576	C7orf26	TRUE	FALSE
chr7	6590477	T	C	ENST00000344417	ENSG00000146576	C7orf26	TRUE	FALSE
chr7	6590477	T	G	ENST00000344417	ENSG00000146576	C7orf26	TRUE	FALSE
chr7	6591644	A	C	ENST00000344417	ENSG00000146576	C7orf26	TRUE	FALSE
chr7	6591644	A	G	ENST00000344417	ENSG00000146576	C7orf26	TRUE	FALSE
chr7	6591644	A	T	ENST00000344417	ENSG00000146576	C7orf26	TRUE	FALSE
chr7	6591645	G	A	ENST00000344417	ENSG00000146576	C7orf26	TRUE	FALSE
chr7	6591645	G	C	ENST00000344417	ENSG00000146576	C7orf26	TRUE	FALSE
chr7	6591645	G	T	ENST00000344417	ENSG00000146576	C7orf26	TRUE	FALSE
chr7	6591646	A	T	ENST00000344417	ENSG00000146576	C7orf26	TRUE	TRUE
chr7	6591661	C	T	ENST00000344417	ENSG00000146576	C7orf26	TRUE	TRUE
chr7	6591664	G	T	ENST00000344417	ENSG00000146576	C7orf26	TRUE	TRUE
chr7	6591670	C	T	ENST00000344417	ENSG00000146576	C7orf26	TRUE	TRUE
chr7	6591679	G	T	ENST00000344417	ENSG00000146576	C7orf26	TRUE	TRUE
chr7	6591690	C	A	ENST00000344417	ENSG00000146576	C7orf26	TRUE	TRUE
chr7	6591696	T	A	ENST00000344417	ENSG00000146576	C7orf26	TRUE	TRUE
chr7	6591696	T	G	ENST00000344417	ENSG00000146576	C7orf26	TRUE	TRUE
chr7	6591700	C	T	ENST00000344417	ENSG00000146576	C7orf26	TRUE	TRUE
chr7	6591703	G	T	ENST00000344417	ENSG00000146576	C7orf26	TRUE	TRUE
chr7	6591706	C	T	ENST00000344417	ENSG00000146576	C7orf26	TRUE	TRUE
chr7	6591712	A	T	ENST00000344417	ENSG00000146576	C7orf26	TRUE	TRUE
chr7	6591727	C	T	ENST00000344417	ENSG00000146576	C7orf26	TRUE	TRUE
chr7	6591740	C	A	ENST00000344417	ENSG00000146576	C7orf26	TRUE	TRUE
chr7	6591740	C	G	ENST00000344417	ENSG00000146576	C7orf26	TRUE	TRUE
chr7	6591757	C	T	ENST00000344417	ENSG00000146576	C7orf26	TRUE	TRUE
chr7	6591766	A	T	ENST00000344417	ENSG00000146576	C7orf26	TRUE	TRUE
chr7	6591791	T	A	ENST00000344417	ENSG00000146576	C7orf26	TRUE	TRUE
chr7	6591794	T	A	ENST00000344417	ENSG00000146576	C7orf26	TRUE	TRUE
chr7	6591796	G	T	ENST00000344417	ENSG00000146576	C7orf26	TRUE	TRUE
chr7	6591799	A	T	ENST00000344417	ENSG00000146576	C7orf26	TRUE	TRUE
chr7	6591828	T	A	ENST00000344417	ENSG00000146576	C7orf26	TRUE	TRUE
chr7	6591829	C	T	ENST00000344417	ENSG00000146576	C7orf26	TRUE	TRUE
chr7	6591842	T	A	ENST00000344417	ENSG00000146576	C7orf26	TRUE	TRUE
chr7	6591844	G	T	ENST00000344417	ENSG00000146576	C7orf26	TRUE	TRUE
chr7	6591849	T	A	ENST00000344417	ENSG00000146576	C7orf26	TRUE	TRUE
chr7	6591860	G	A	ENST00000344417	ENSG00000146576	C7orf26	TRUE	TRUE
chr7	6591861	G	A	ENST00000344417	ENSG00000146576	C7orf26	TRUE	TRUE
chr7	6591865	C	T	ENST00000344417	ENSG00000146576	C7orf26	TRUE	TRUE
chr7	6591868	G	A	ENST00000344417	ENSG00000146576	C7orf26	TRUE	FALSE
chr7	6591868	G	C	ENST00000344417	ENSG00000146576	C7orf26	TRUE	FALSE
chr7	6591868	G	T	ENST00000344417	ENSG00000146576	C7orf26	TRUE	FALSE
chr7	6591869	T	A	ENST00000344417	ENSG00000146576	C7orf26	TRUE	FALSE
chr7	6591869	T	C	ENST00000344417	ENSG00000146576	C7orf26	TRUE	FALSE
chr7	6591869	T	G	ENST00000344417	ENSG00000146576	C7orf26	TRUE	FALSE
chr7	6594433	A	C	ENST00000344417	ENSG00000146576	C7orf26	TRUE	FALSE
chr7	6594433	A	G	ENST00000344417	ENSG00000146576	C7orf26	TRUE	FALSE
chr7	6594433	A	T	ENST00000344417	ENSG00000146576	C7orf26	TRUE	FALSE
chr7	6594434	G	A	ENST00000344417	ENSG00000146576	C7orf26	TRUE	FALSE
chr7	6594434	G	C	ENST00000344417	ENSG00000146576	C7orf26	TRUE	FALSE
chr7	6594434	G	T	ENST00000344417	ENSG00000146576	C7orf26	TRUE	FALSE
chr7	6594452	C	A	ENST00000344417	ENSG00000146576	C7orf26	TRUE	TRUE
chr7	6594452	C	G	ENST00000344417	ENSG00000146576	C7orf26	TRUE	TRUE
chr7	6594455	T	A	ENST00000344417	ENSG00000146576	C7orf26	TRUE	TRUE
chr7	6594463	T	A	ENST00000344417	ENSG00000146576	C7orf26	TRUE	TRUE
chr7	6594463	T	G	ENST00000344417	ENSG00000146576	C7orf26	TRUE	TRUE
chr7	6594468	A	T	ENST00000344417	ENSG00000146576	C7orf26	TRUE	TRUE
chr7	6594488	C	A	ENST00000344417	ENSG00000146576	C7orf26	TRUE	TRUE
chr7	6594488	C	G	ENST00000344417	ENSG00000146576	C7orf26	TRUE	TRUE
chr7	6594491	C	A	ENST00000344417	ENSG00000146576	C7orf26	TRUE	TRUE
chr7	6594494	T	A	ENST00000344417	ENSG00000146576	C7orf26	TRUE	TRUE
chr7	6594496	T	A	ENST00000344417	ENSG00000146576	C7orf26	TRUE	TRUE
chr7	6594504	G	T	ENST00000344417	ENSG00000146576	C7orf26	TRUE	TRUE
chr7	6594513	C	T	ENST00000344417	ENSG00000146576	C7orf26	TRUE	TRUE
chr7	6594522	A	T	ENST00000344417	ENSG00000146576	C7orf26	TRUE	TRUE
chr7	6594525	C	T	ENST00000344417	ENSG00000146576	C7orf26	TRUE	TRUE
chr7	6594546	A	T	ENST00000344417	ENSG00000146576	C7orf26	TRUE	TRUE
chr7	6594554	C	A	ENST00000344417	ENSG00000146576	C7orf26	TRUE	TRUE
chr7	6594557	C	A	ENST00000344417	ENSG00000146576	C7orf26	TRUE	TRUE
chr7	6594558	C	T	ENST00000344417	ENSG00000146576	C7orf26	TRUE	TRUE
chr7	6594587	T	A	ENST00000344417	ENSG00000146576	C7orf26	TRUE	TRUE
chr7	6594587	T	G	ENST00000344417	ENSG00000146576	C7orf26	TRUE	TRUE
chr7	6594595	C	A	ENST00000344417	ENSG00000146576	C7orf26	TRUE	TRUE
chr7	6594595	C	G	ENST00000344417	ENSG00000146576	C7orf26	TRUE	TRUE
chr7	6594598	C	A	ENST00000344417	ENSG00000146576	C7orf26	TRUE	TRUE
chr7	6594598	C	G	ENST00000344417	ENSG00000146576	C7orf26	TRUE	TRUE
chr7	6594601	G	A	ENST00000344417	ENSG00000146576	C7orf26	TRUE	FALSE
chr7	6594601	G	C	ENST00000344417	ENSG00000146576	C7orf26	TRUE	FALSE
chr7	6594601	G	T	ENST00000344417	ENSG00000146576	C7orf26	TRUE	FALSE
chr7	6594602	T	A	ENST00000344417	ENSG00000146576	C7orf26	TRUE	FALSE
chr7	6594602	T	C	ENST00000344417	ENSG00000146576	C7orf26	TRUE	FALSE
chr7	6594602	T	G	ENST00000344417	ENSG00000146576	C7orf26	TRUE	FALSE
chr7	6599827	A	C	ENST00000344417	ENSG00000146576	C7orf26	TRUE	FALSE
chr7	6599827	A	G	ENST00000344417	ENSG00000146576	C7orf26	TRUE	FALSE
chr7	6599827	A	T	ENST00000344417	ENSG00000146576	C7orf26	TRUE	FALSE
chr7	6599828	G	A	ENST00000344417	ENSG00000146576	C7orf26	TRUE	FALSE
chr7	6599828	G	C	ENST00000344417	ENSG00000146576	C7orf26	TRUE	FALSE
chr7	6599828	G	T	ENST00000344417	ENSG00000146576	C7orf26	TRUE	FALSE
chr7	6599853	T	A	ENST00000344417	ENSG00000146576	C7orf26	TRUE	TRUE
chr7	6599858	G	T	ENST00000344417	ENSG00000146576	C7orf26	TRUE	TRUE
chr7	6599874	G	A	ENST00000344417	ENSG00000146576	C7orf26	TRUE	TRUE
chr7	6599875	G	A	ENST00000344417	ENSG00000146576	C7orf26	TRUE	TRUE
chr7	6599882	G	T	ENST00000344417	ENSG00000146576	C7orf26	TRUE	TRUE
chr7	6599895	T	A	ENST00000344417	ENSG00000146576	C7orf26	TRUE	TRUE
chr7	6599913	T	A	ENST00000344417	ENSG00000146576	C7orf26
chr7	6599913	T	G	ENST00000344417	ENSG00000146576	C7orf26	TRUE	TRUE
chr7	6599945	G	T	ENST00000344417	ENSG00000146576	C7orf26	TRUE	TRUE
chr7	6599952	T	A	ENST00000344417	ENSG00000146576	C7orf26	TRUE	TRUE
chr7	6599952	T	G	ENST00000344417	ENSG00000146576	C7orf26	TRUE	TRUE
chr7	6599954	G	T	ENST00000344417	ENSG00000146576	C7orf26	TRUE	TRUE
chr7	6599972	G	T	ENST00000344417	ENSG00000146576	C7orf26	TRUE	TRUE
chr7	6599976	T	A	ENST00000344417	ENSG00000146576	C7orf26	TRUE	TRUE
chr7	6599985	G	A	ENST00000344417	ENSG00000146576	C7orf26	TRUE	TRUE
chr7	6599986	G	A	ENST00000344417	ENSG00000146576	C7orf26	TRUE	TRUE
chr7	6599989	C	A	ENST00000344417	ENSG00000146576	C7orf26	TRUE	TRUE
chr7	6599993	A	T	ENST00000344417	ENSG00000146576	C7orf26	TRUE	TRUE
chr7	6600010	T	A	ENST00000344417	ENSG00000146576	C7orf26	TRUE	TRUE
chr7	6600010	T	G	ENST00000344417	ENSG00000146576	C7orf26	TRUE	TRUE
chr7	6600011	A	T	ENST00000344417	ENSG00000146576	C7orf26	TRUE	TRUE
chr7	6600017	A	T	ENST00000344417	ENSG00000146576	C7orf26	TRUE	TRUE
chr7	6600020	A	T	ENST00000344417	ENSG00000146576	C7orf26	TRUE	TRUE
chr7	6600023	A	T	ENST00000344417	ENSG00000146576	C7orf26	TRUE	TRUE
chr7	6600033	T	A	ENST00000344417	ENSG00000146576	C7orf26	TRUE	TRUE
chr7	6600033	T	G	ENST00000344417	ENSG00000146576	C7orf26	TRUE	TRUE
chr7	6600056	A	T	ENST00000344417	ENSG00000146576	C7orf26	TRUE	TRUE
chr7	6600065	A	T	ENST00000344417	ENSG00000146576	C7orf26	TRUE	TRUE
chr7	6600089	A	T	ENST00000344417	ENSG00000146576	C7orf26	TRUE	TRUE
chr7	6600105	T	A	ENST00000344417	ENSG00000146576	C7orf26	TRUE	TRUE
chr7	6600109	C	A	ENST00000344417	ENSG00000146576	C7orf26	TRUE	TRUE
chr7	6600109	C	G	ENST00000344417	ENSG00000146576	C7orf26	TRUE	TRUE
chr7	6600111	C	A	ENST00000344417	ENSG00000146576	C7orf26	TRUE	TRUE
chr7	6600111	C	G	ENST00000344417	ENSG00000146576	C7orf26	TRUE	TRUE
chr7	6600113	A	T	ENST00000344417	ENSG00000146576	C7orf26	TRUE	TRUE
chr7	6600134	C	T	ENST00000344417	ENSG00000146576	C7orf26	TRUE	TRUE
chr7	6600152	C	T	ENST00000344417	ENSG00000146576	C7orf26	TRUE	TRUE
chr7	6600167	G	T	ENST00000344417	ENSG00000146576	C7orf26	TRUE	TRUE
chr7	6600170	A	T	ENST00000344417	ENSG00000146576	C7orf26	TRUE	TRUE
chr7	6600181	T	A	ENST00000344417	ENSG00000146576	C7orf26	TRUE	TRUE
chr7	6600181	T	G	ENST00000344417	ENSG00000146576	C7orf26	TRUE	TRUE
chr7	6600227	G	T	ENST00000344417	ENSG00000146576	C7orf26	TRUE	TRUE
chr7	6600230	G	T	ENST00000344417	ENSG00000146576	C7orf26	TRUE	TRUE
chr7	6600243	T	A	ENST00000344417	ENSG00000146576	C7orf26	TRUE	TRUE
chr7	6600251	G	T	ENST00000344417	ENSG00000146576	C7orf26	TRUE	TRUE
chr7	6600275	C	T	ENST00000344417	ENSG00000146576	C7orf26	TRUE	TRUE
chr7	6600278	G	T	ENST00000344417	ENSG00000146576	C7orf26	TRUE	TRUE
chr7	6600284	G	T	ENST00000344417	ENSG00000146576	C7orf26	TRUE	TRUE
chr7	6600291	C	A	ENST00000344417	ENSG00000146576	C7orf26	TRUE	TRUE
chr7	6600308	C	T	ENST00000344417	ENSG00000146576	C7orf26	TRUE	TRUE
chr7	6600317	C	T	ENST00000344417	ENSG00000146576	C7orf26	TRUE	TRUE
chr7	6600333	C	A	ENST00000344417	ENSG00000146576	C7orf26	TRUE	TRUE
chr7	6600333	C	G	ENST00000344417	ENSG00000146576	C7orf26	TRUE	TRUE
chr7	6600335	G	T	ENST00000344417	ENSG00000146576	C7orf26	TRUE	TRUE
chr7	6600349	C	A	ENST00000344417	ENSG00000146576	C7orf26	FALSE	FALSE
chr7	6600353	A	T	ENST00000344417	ENSG00000146576	C7orf26	FALSE	FALSE
chr7	6600357	G	A	ENST00000344417	ENSG00000146576	C7orf26	TRUE	FALSE
chr7	6600357	G	C	ENST00000344417	ENSG00000146576	C7orf26	TRUE	FALSE
chr7	6600357	G	T	ENST00000344417	ENSG00000146576	C7orf26	TRUE	FALSE
chr7	6600358	T	A	ENST00000344417	ENSG00000146576	C7orf26	TRUE	FALSE
chr7	6600358	T	C	ENST00000344417	ENSG00000146576	C7orf26	TRUE	FALSE
chr7	6600358	T	G	ENST00000344417	ENSG00000146576	C7orf26	TRUE	FALSE
chr7	6602099	A	C	ENST00000344417	ENSG00000146576	C7orf26	TRUE	FALSE
chr7	6602099	A	G	ENST00000344417	ENSG00000146576	C7orf26	TRUE	FALSE
chr7	6602099	A	T	ENST00000344417	ENSG00000146576	C7orf26	TRUE	FALSE
chr7	6602100	G	A	ENST00000344417	ENSG00000146576	C7orf26	TRUE	FALSE
chr7	6602100	G	C	ENST00000344417	ENSG00000146576	C7orf26	TRUE	FALSE
chr7	6602100	G	T	ENST00000344417	ENSG00000146576	C7orf26	TRUE	FALSE
chr7	6602109	A	T	ENST00000344417	ENSG00000146576	C7orf26	FALSE	FALSE
chr7	6602116	T	A	ENST00000344417	ENSG00000146576	C7orf26	FALSE	FALSE
chr7	6602120	C	A	ENST00000344417	ENSG00000146576	C7orf26	FALSE	FALSE
chr7	6602141	G	A	ENST00000344417	ENSG00000146576	C7orf26	TRUE	FALSE
chr7	6602141	G	C	ENST00000344417	ENSG00000146576	C7orf26	TRUE	FALSE
chr7	6602141	G	T	ENST00000344417	ENSG00000146576	C7orf26	TRUE	FALSE
chr7	6602142	T	A	ENST00000344417	ENSG00000146576	C7orf26	TRUE	FALSE
chr7	6602142	T	C	ENST00000344417	ENSG00000146576	C7orf26	FALSE	FALSE
chr7	6602142	T	G	ENST00000344417	ENSG00000146576	C7orf26	TRUE	FALSE
chr7	6607958	A	C	ENST00000344417	ENSG00000146576	C7orf26	FALSE	FALSE
chr7	6607958	A	G	ENST00000344417	ENSG00000146576	C7orf26	FALSE	FALSE
chr7	6607958	A	T	ENST00000344417	ENSG00000146576	C7orf26	FALSE	FALSE
chr7	6607959	G	A	ENST00000344417	ENSG00000146576	C7orf26	FALSE	FALSE
chr7	6607959	G	C	ENST00000344417	ENSG00000146576	C7orf26	FALSE	FALSE
chr7	6607959	G	T	ENST00000344417	ENSG00000146576	C7orf26	FALSE	FALSE
chr7	6607967	C	T	ENST00000344417	ENSG00000146576	C7orf26	FALSE	FALSE
chr7	6607980	C	A	ENST00000344417	ENSG00000146576	C7orf26	FALSE	FALSE
chr7	6607991	C	T	ENST00000344417	ENSG00000146576	C7orf26	FALSE	FALSE
chr7	6607994	C	T	ENST00000344417	ENSG00000146576	C7orf26	FALSE	FALSE
chr7	6607998	C	A	ENST00000344417	ENSG00000146576	C7orf26	FALSE	FALSE
chr7	6608029	C	A	ENST00000344417	ENSG00000146576	C7orf26
chr7	6608029	C	G	ENST00000344417	ENSG00000146576	C7orf26
chr7	6608059	C	A	ENST00000344417	ENSG00000146576	C7orf26
chr7	6608059	C	G	ENST00000344417	ENSG00000146576	C7orf26
chr7	6616184	C	T	ENST00000457543	ENSG00000236609	ZNF853	FALSE	FALSE
chr7	6616187	G	A	ENST00000457543	ENSG00000236609	ZNF853	TRUE	FALSE
chr7	6616187	G	C	ENST00000457543	ENSG00000236609	ZNF853	TRUE	FALSE
chr7	6616187	G	T	ENST00000457543	ENSG00000236609	ZNF853	TRUE	FALSE
chr7	6616188	T	A	ENST00000457543	ENSG00000236609	ZNF853	TRUE	FALSE
chr7	6616188	T	C	ENST00000457543	ENSG00000236609	ZNF853	FALSE	FALSE
chr7	6616188	T	G	ENST00000457543	ENSG00000236609	ZNF853	TRUE	FALSE
chr7	6617188	A	C	ENST00000457543	ENSG00000236609	ZNF853	FALSE	FALSE
chr7	6617188	A	G	ENST00000457543	ENSG00000236609	ZNF853	FALSE	FALSE
chr7	6617188	A	T	ENST00000457543	ENSG00000236609	ZNF853	FALSE	FALSE
chr7	6617189	G	A	ENST00000457543	ENSG00000236609	ZNF853	FALSE	FALSE
chr7	6617189	G	C	ENST00000457543	ENSG00000236609	ZNF853	FALSE	FALSE
chr7	6617189	G	T	ENST00000457543	ENSG00000236609	ZNF853	FALSE	FALSE
chr7	6617226	G	T	ENST00000457543	ENSG00000236609	ZNF853	FALSE	FALSE
chr7	6617244	G	T	ENST00000457543	ENSG00000236609	ZNF853	TRUE	FALSE
chr7	6617259	G	T	ENST00000457543	ENSG00000236609	ZNF853	FALSE	FALSE
chr7	6617265	C	T	ENST00000457543	ENSG00000236609	ZNF853	FALSE	FALSE
chr7	6617270	T	A	ENST00000457543	ENSG00000236609	ZNF853	FALSE	FALSE
chr7	6617274	G	T	ENST00000457543	ENSG00000236609	ZNF853	FALSE	FALSE
chr7	6617305	C	A	ENST00000457543	ENSG00000236609	ZNF853	FALSE	FALSE
chr7	6617305	C	G	ENST00000457543	ENSG00000236609	ZNF853	FALSE	FALSE
chr7	6617308	G	A	ENST00000457543	ENSG00000236609	ZNF853	TRUE	FALSE
chr7	6617308	G	C	ENST00000457543	ENSG00000236609	ZNF853	TRUE	FALSE
chr7	6617308	G	T	ENST00000457543	ENSG00000236609	ZNF853	TRUE	FALSE
chr7	6617309	T	A	ENST00000457543	ENSG00000236609	ZNF853	TRUE	FALSE
chr7	6617309	T	C	ENST00000457543	ENSG00000236609	ZNF853	TRUE	FALSE
chr7	6617309	T	G	ENST00000457543	ENSG00000236609	ZNF853	TRUE	FALSE
chr7	6621120	A	C	ENST00000457543	ENSG00000236609	ZNF853	TRUE	FALSE
chr7	6621120	A	G	ENST00000457543	ENSG00000236609	ZNF853	TRUE	FALSE
chr7	6621120	A	T	ENST00000457543	ENSG00000236609	ZNF853	TRUE	FALSE
chr7	6621121	G	A	ENST00000457543	ENSG00000236609	ZNF853	TRUE	FALSE
chr7	6621121	G	C	ENST00000457543	ENSG00000236609	ZNF853	TRUE	FALSE
chr7	6621121	G	T	ENST00000457543	ENSG00000236609	ZNF853	TRUE	FALSE
chr7	6621139	G	T	ENST00000457543	ENSG00000236609	ZNF853	FALSE	FALSE
chr7	6621145	C	T	ENST00000457543	ENSG00000236609	ZNF853	FALSE	FALSE
chr7	6621148	G	T	ENST00000457543	ENSG00000236609	ZNF853	FALSE	FALSE
chr7	6621151	G	T	ENST00000457543	ENSG00000236609	ZNF853	FALSE	FALSE
chr7	6621154	G	T	ENST00000457543	ENSG00000236609	ZNF853	FALSE	FALSE
chr7	6621157	G	T	ENST00000457543	ENSG00000236609	ZNF853	FALSE	FALSE
chr7	6621163	C	T	ENST00000457543	ENSG00000236609	ZNF853	FALSE	FALSE
chr7	6621166	G	T	ENST00000457543	ENSG00000236609	ZNF853	FALSE	FALSE
chr7	6621184	C	T	ENST00000457543	ENSG00000236609	ZNF853	FALSE	FALSE
chr7	6621200	C	A	ENST00000457543	ENSG00000236609	ZNF853	FALSE	FALSE
chr7	6621220	G	T	ENST00000457543	ENSG00000236609	ZNF853	FALSE	FALSE
chr7	6621229	G	T	ENST00000457543	ENSG00000236609	ZNF853	FALSE	FALSE
chr7	6621232	G	T	ENST00000457543	ENSG00000236609	ZNF853	FALSE	FALSE
chr7	6621244	G	T	ENST00000457543	ENSG00000236609	ZNF853	FALSE	FALSE
chr7	6621247	C	T	ENST00000457543	ENSG00000236609	ZNF853	FALSE	FALSE
chr7	6621250	C	T	ENST00000457543	ENSG00000236609	ZNF853	FALSE	FALSE
chr7	6621253	G	T	ENST00000457543	ENSG00000236609	ZNF853	FALSE	FALSE
chr7	6621257	T	A	ENST00000457543	ENSG00000236609	ZNF853	FALSE	FALSE
chr7	6621259	C	T	ENST00000457543	ENSG00000236609	ZNF853	FALSE	FALSE
chr7	6621265	C	T	ENST00000457543	ENSG00000236609	ZNF853	FALSE	FALSE
chr7	6621268	C	T	ENST00000457543	ENSG00000236609	ZNF853	FALSE	FALSE
chr7	6621272	T	A	ENST00000457543	ENSG00000236609	ZNF853	FALSE	FALSE
chr7	6621272	T	G	ENST00000457543	ENSG00000236609	ZNF853	FALSE	FALSE
chr7	6621274	G	T	ENST00000457543	ENSG00000236609	ZNF853	FALSE	FALSE
chr7	6621277	C	T	ENST00000457543	ENSG00000236609	ZNF853	FALSE	FALSE
chr7	6621280	C	T	ENST00000457543	ENSG00000236609	ZNF853	FALSE	FALSE
chr7	6621286	G	T	ENST00000457543	ENSG00000236609	ZNF853	FALSE	FALSE
chr7	6621292	C	T	ENST00000457543	ENSG00000236609	ZNF853	FALSE	FALSE
chr7	6621295	C	T	ENST00000457543	ENSG00000236609	ZNF853	FALSE	FALSE
chr7	6621298	C	T	ENST00000457543	ENSG00000236609	ZNF853	FALSE	FALSE
chr7	6621304	C	T	ENST00000457543	ENSG00000236609	ZNF853	FALSE	FALSE
chr7	6621310	G	T	ENST00000457543	ENSG00000236609	ZNF853	FALSE	FALSE
chr7	6621313	C	T	ENST00000457543	ENSG00000236609	ZNF853	FALSE	FALSE
chr7	6621319	C	T	ENST00000457543	ENSG00000236609	ZNF853	FALSE	FALSE
chr7	6621322	C	T	ENST00000457543	ENSG00000236609	ZNF853	FALSE	FALSE
chr7	6621328	C	T	ENST00000457543	ENSG00000236609	ZNF853	FALSE	FALSE
chr7	6621340	G	T	ENST00000457543	ENSG00000236609	ZNF853	FALSE	FALSE
chr7	6621346	C	T	ENST00000457543	ENSG00000236609	ZNF853	FALSE	FALSE
chr7	6621349	C	T	ENST00000457543	ENSG00000236609	ZNF853	FALSE	FALSE
chr7	6621352	C	T	ENST00000457543	ENSG00000236609	ZNF853	FALSE	FALSE
chr7	6621358	C	T	ENST00000457543	ENSG00000236609	ZNF853	FALSE	FALSE
chr7	6621361	C	T	ENST00000457543	ENSG00000236609	ZNF853	FALSE	FALSE
chr7	6621370	C	T	ENST00000457543	ENSG00000236609	ZNF853	FALSE	FALSE
chr7	6621373	C	T	ENST00000457543	ENSG00000236609	ZNF853	FALSE	FALSE
chr7	6621376	C	T	ENST00000457543	ENSG00000236609	ZNF853	FALSE	FALSE
chr7	6621385	C	T	ENST00000457543	ENSG00000236609	ZNF853	FALSE	FALSE
chr7	6621391	C	T	ENST00000457543	ENSG00000236609	ZNF853	FALSE	FALSE
chr7	6621394	C	T	ENST00000457543	ENSG00000236609	ZNF853	FALSE	FALSE
chr7	6621397	G	T	ENST00000457543	ENSG00000236609	ZNF853	FALSE	FALSE
chr7	6621400	A	T	ENST00000457543	ENSG00000236609	ZNF853	FALSE	FALSE
chr7	6621406	C	T	ENST00000457543	ENSG00000236609	ZNF853	FALSE	FALSE
chr7	6621421	C	T	ENST00000457543	ENSG00000236609	ZNF853	FALSE	FALSE
chr7	6621424	G	T	ENST00000457543	ENSG00000236609	ZNF853	FALSE	FALSE
chr7	6621430	A	T	ENST00000457543	ENSG00000236609	ZNF853	FALSE	FALSE
chr7	6621436	G	T	ENST00000457543	ENSG00000236609	ZNF853	FALSE	FALSE
chr7	6621442	C	T	ENST00000457543	ENSG00000236609	ZNF853	FALSE	FALSE
chr7	6621454	C	T	ENST00000457543	ENSG00000236609	ZNF853
chr7	6621457	C	T	ENST00000457543	ENSG00000236609	ZNF853
chr7	6621460	C	T	ENST00000457543	ENSG00000236609	ZNF853
chr7	6621463	C	T	ENST00000457543	ENSG00000236609	ZNF853
chr7	6621467	T	A	ENST00000457543	ENSG00000236609	ZNF853
chr7	6621467	T	G	ENST00000457543	ENSG00000236609	ZNF853
chr7	6621469	C	T	ENST00000457543	ENSG00000236609	ZNF853
chr7	6621475	C	T	ENST00000457543	ENSG00000236609	ZNF853
chr7	6621478	C	T	ENST00000457543	ENSG00000236609	ZNF853
chr7	6621484	C	T	ENST00000457543	ENSG00000236609	ZNF853
chr7	6621487	G	T	ENST00000457543	ENSG00000236609	ZNF853
chr7	6621490	C	T	ENST00000457543	ENSG00000236609	ZNF853
chr7	6621493	C	T	ENST00000457543	ENSG00000236609	ZNF853
chr7	6621500	T	A	ENST00000457543	ENSG00000236609	ZNF853
chr7	6621502	C	T	ENST00000457543	ENSG00000236609	ZNF853
chr7	6621505	C	T	ENST00000457543	ENSG00000236609	ZNF853
chr7	6621508	C	T	ENST00000457543	ENSG00000236609	ZNF853
chr7	6621511	C	T	ENST00000457543	ENSG00000236609	ZNF853
chr7	6621514	G	T	ENST00000457543	ENSG00000236609	ZNF853
chr7	6621517	C	T	ENST00000457543	ENSG00000236609	ZNF853
chr7	6621521	T	A	ENST00000457543	ENSG00000236609	ZNF853
chr7	6621521	T	G	ENST00000457543	ENSG00000236609	ZNF853
chr7	6621523	C	T	ENST00000457543	ENSG00000236609	ZNF853
chr7	6621529	C	T	ENST00000457543	ENSG00000236609	ZNF853
chr7	6621532	C	T	ENST00000457543	ENSG00000236609	ZNF853
chr7	6621538	C	T	ENST00000457543	ENSG00000236609	ZNF853
chr7	6621541	G	T	ENST00000457543	ENSG00000236609	ZNF853
chr7	6621544	C	T	ENST00000457543	ENSG00000236609	ZNF853
chr7	6621547	C	T	ENST00000457543	ENSG00000236609	ZNF853
chr7	6621554	T	A	ENST00000457543	ENSG00000236609	ZNF853
chr7	6621556	C	T	ENST00000457543	ENSG00000236609	ZNF853
chr7	6621559	C	T	ENST00000457543	ENSG00000236609	ZNF853
chr7	6621562	C	T	ENST00000457543	ENSG00000236609	ZNF853
chr7	6621565	G	T	ENST00000457543	ENSG00000236609	ZNF853
chr7	6621568	C	T	ENST00000457543	ENSG00000236609	ZNF853
chr7	6621574	C	T	ENST00000457543	ENSG00000236609	ZNF853
chr7	6621577	C	T	ENST00000457543	ENSG00000236609	ZNF853
chr7	6621580	C	T	ENST00000457543	ENSG00000236609	ZNF853
chr7	6621586	C	T	ENST00000457543	ENSG00000236609	ZNF853
chr7	6621589	G	T	ENST00000457543	ENSG00000236609	ZNF853
chr7	6621592	C	T	ENST00000457543	ENSG00000236609	ZNF853
chr7	6621595	C	T	ENST00000457543	ENSG00000236609	ZNF853
chr7	6621602	T	A	ENST00000457543	ENSG00000236609	ZNF853
chr7	6621602	T	G	ENST00000457543	ENSG00000236609	ZNF853
chr7	6621604	C	T	ENST00000457543	ENSG00000236609	ZNF853
chr7	6621607	C	T	ENST00000457543	ENSG00000236609	ZNF853
chr7	6621610	C	T	ENST00000457543	ENSG00000236609	ZNF853
chr7	6621613	C	T	ENST00000457543	ENSG00000236609	ZNF853
chr7	6621616	G	T	ENST00000457543	ENSG00000236609	ZNF853
chr7	6621619	C	T	ENST00000457543	ENSG00000236609	ZNF853
chr7	6621623	T	A	ENST00000457543	ENSG00000236609	ZNF853
chr7	6621623	T	G	ENST00000457543	ENSG00000236609	ZNF853
chr7	6621625	C	T	ENST00000457543	ENSG00000236609	ZNF853
chr7	6621628	C	T	ENST00000457543	ENSG00000236609	ZNF853
chr7	6621631	C	T	ENST00000457543	ENSG00000236609	ZNF853
chr7	6621634	C	T	ENST00000457543	ENSG00000236609	ZNF853
chr7	6621643	C	T	ENST00000457543	ENSG00000236609	ZNF853
chr7	6621646	C	T	ENST00000457543	ENSG00000236609	ZNF853
chr7	6621649	C	T	ENST00000457543	ENSG00000236609	ZNF853
chr7	6621652	G	T	ENST00000457543	ENSG00000236609	ZNF853
chr7	6621655	C	T	ENST00000457543	ENSG00000236609	ZNF853
chr7	6621659	T	A	ENST00000457543	ENSG00000236609	ZNF853
chr7	6621659	T	G	ENST00000457543	ENSG00000236609	ZNF853
chr7	6621661	C	T	ENST00000457543	ENSG00000236609	ZNF853
chr7	6621664	C	T	ENST00000457543	ENSG00000236609	ZNF853
chr7	6621667	C	T	ENST00000457543	ENSG00000236609	ZNF853
chr7	6621670	C	T	ENST00000457543	ENSG00000236609	ZNF853
chr7	6621676	C	T	ENST00000457543	ENSG00000236609	ZNF853
chr7	6621679	C	T	ENST00000457543	ENSG00000236609	ZNF853
chr7	6621682	C	T	ENST00000457543	ENSG00000236609	ZNF853
chr7	6621685	C	T	ENST00000457543	ENSG00000236609	ZNF853
chr7	6621688	G	T	ENST00000457543	ENSG00000236609	ZNF853
chr7	6621691	C	T	ENST00000457543	ENSG00000236609	ZNF853
chr7	6621695	T	A	ENST00000457543	ENSG00000236609	ZNF853
chr7	6621695	T	G	ENST00000457543	ENSG00000236609	ZNF853
chr7	6621697	C	T	ENST00000457543	ENSG00000236609	ZNF853
chr7	6621700	C	T	ENST00000457543	ENSG00000236609	ZNF853
chr7	6621703	C	T	ENST00000457543	ENSG00000236609	ZNF853
chr7	6621706	C	T	ENST00000457543	ENSG00000236609	ZNF853
chr7	6621709	C	T	ENST00000457543	ENSG00000236609	ZNF853
chr7	6621719	T	A	ENST00000457543	ENSG00000236609	ZNF853
chr7	6621724	C	T	ENST00000457543	ENSG00000236609	ZNF853
chr7	6621727	C	T	ENST00000457543	ENSG00000236609	ZNF853
chr7	6621730	C	T	ENST00000457543	ENSG00000236609	ZNF853
chr7	6621733	G	T	ENST00000457543	ENSG00000236609	ZNF853
chr7	6621736	C	T	ENST00000457543	ENSG00000236609	ZNF853
chr7	6621740	T	A	ENST00000457543	ENSG00000236609	ZNF853
chr7	6621740	T	G	ENST00000457543	ENSG00000236609	ZNF853
chr7	6621742	C	T	ENST00000457543	ENSG00000236609	ZNF853
chr7	6621745	C	T	ENST00000457543	ENSG00000236609	ZNF853
chr7	6621748	C	T	ENST00000457543	ENSG00000236609	ZNF853
chr7	6621755	T	A	ENST00000457543	ENSG00000236609	ZNF853
chr7	6621757	C	T	ENST00000457543	ENSG00000236609	ZNF853
chr7	6621760	C	T	ENST00000457543	ENSG00000236609	ZNF853
chr7	6621763	C	T	ENST00000457543	ENSG00000236609	ZNF853
chr7	6621766	C	T	ENST00000457543	ENSG00000236609	ZNF853
chr7	6621772	C	T	ENST00000457543	ENSG00000236609	ZNF853
chr7	6621776	T	A	ENST00000457543	ENSG00000236609	ZNF853
chr7	6621776	T	G	ENST00000457543	ENSG00000236609	ZNF853
chr7	6621778	C	T	ENST00000457543	ENSG00000236609	ZNF853
chr7	6621781	C	T	ENST00000457543	ENSG00000236609	ZNF853
chr7	6621784	C	T	ENST00000457543	ENSG00000236609	ZNF853
chr7	6621793	G	T	ENST00000457543	ENSG00000236609	ZNF853
chr7	6621796	C	T	ENST00000457543	ENSG00000236609	ZNF853
chr7	6621799	C	T	ENST00000457543	ENSG00000236609	ZNF853
chr7	6621802	C	T	ENST00000457543	ENSG00000236609	ZNF853
chr7	6621808	C	T	ENST00000457543	ENSG00000236609	ZNF853
chr7	6621812	T	A	ENST00000457543	ENSG00000236609	ZNF853
chr7	6621812	T	G	ENST00000457543	ENSG00000236609	ZNF853
chr7	6621814	C	T	ENST00000457543	ENSG00000236609	ZNF853
chr7	6621817	C	T	ENST00000457543	ENSG00000236609	ZNF853
chr7	6621820	C	T	ENST00000457543	ENSG00000236609	ZNF853
chr7	6621832	C	T	ENST00000457543	ENSG00000236609	ZNF853
chr7	6621835	C	T	ENST00000457543	ENSG00000236609	ZNF853
chr7	6621838	C	T	ENST00000457543	ENSG00000236609	ZNF853
chr7	6621841	G	T	ENST00000457543	ENSG00000236609	ZNF853
chr7	6621844	C	T	ENST00000457543	ENSG00000236609	ZNF853
chr7	6621848	T	A	ENST00000457543	ENSG00000236609	ZNF853
chr7	6621848	T	G	ENST00000457543	ENSG00000236609	ZNF853
chr7	6621850	C	T	ENST00000457543	ENSG00000236609	ZNF853
chr7	6621853	C	T	ENST00000457543	ENSG00000236609	ZNF853
chr7	6621856	C	T	ENST00000457543	ENSG00000236609	ZNF853
chr7	6621859	C	T	ENST00000457543	ENSG00000236609	ZNF853
chr7	6621862	C	T	ENST00000457543	ENSG00000236609	ZNF853
chr7	6621865	C	T	ENST00000457543	ENSG00000236609	ZNF853
chr7	6621868	C	T	ENST00000457543	ENSG00000236609	ZNF853
chr7	6621875	T	A	ENST00000457543	ENSG00000236609	ZNF853
chr7	6621877	C	T	ENST00000457543	ENSG00000236609	ZNF853
chr7	6621880	C	T	ENST00000457543	ENSG00000236609	ZNF853
chr7	6621883	C	T	ENST00000457543	ENSG00000236609	ZNF853
chr7	6621886	C	T	ENST00000457543	ENSG00000236609	ZNF853
chr7	6621889	G	T	ENST00000457543	ENSG00000236609	ZNF853
chr7	6621892	C	T	ENST00000457543	ENSG00000236609	ZNF853
chr7	6621896	T	A	ENST00000457543	ENSG00000236609	ZNF853
chr7	6621898	C	T	ENST00000457543	ENSG00000236609	ZNF853
chr7	6621901	C	T	ENST00000457543	ENSG00000236609	ZNF853
chr7	6621904	C	T	ENST00000457543	ENSG00000236609	ZNF853
chr7	6621907	C	T	ENST00000457543	ENSG00000236609	ZNF853
chr7	6621913	C	T	ENST00000457543	ENSG00000236609	ZNF853
chr7	6621928	G	T	ENST00000457543	ENSG00000236609	ZNF853	FALSE	FALSE
chr7	6621934	G	T	ENST00000457543	ENSG00000236609	ZNF853	FALSE	FALSE
chr7	6621937	G	T	ENST00000457543	ENSG00000236609	ZNF853	FALSE	FALSE
chr7	6621940	G	T	ENST00000457543	ENSG00000236609	ZNF853	FALSE	FALSE
chr7	6621943	G	T	ENST00000457543	ENSG00000236609	ZNF853	FALSE	FALSE
chr7	6621946	G	T	ENST00000457543	ENSG00000236609	ZNF853	FALSE	FALSE
chr7	6621952	G	T	ENST00000457543	ENSG00000236609	ZNF853	FALSE	FALSE
chr7	6621958	G	T	ENST00000457543	ENSG00000236609	ZNF853	FALSE	FALSE
chr7	6621983	C	A	ENST00000457543	ENSG00000236609	ZNF853
chr7	6621983	C	G	ENST00000457543	ENSG00000236609	ZNF853
chr7	6621985	G	T	ENST00000457543	ENSG00000236609	ZNF853
chr7	6621988	C	T	ENST00000457543	ENSG00000236609	ZNF853
chr7	6621991	G	T	ENST00000457543	ENSG00000236609	ZNF853
chr7	6621997	G	T	ENST00000457543	ENSG00000236609	ZNF853
chr7	6622000	C	T	ENST00000457543	ENSG00000236609	ZNF853
chr7	6622003	C	T	ENST00000457543	ENSG00000236609	ZNF853
chr7	6622009	C	T	ENST00000457543	ENSG00000236609	ZNF853
chr7	6622012	G	T	ENST00000457543	ENSG00000236609	ZNF853
chr7	6622016	T	A	ENST00000457543	ENSG00000236609	ZNF853
chr7	6622018	G	T	ENST00000457543	ENSG00000236609	ZNF853
chr7	6622024	C	T	ENST00000457543	ENSG00000236609	ZNF853
chr7	6622027	C	T	ENST00000457543	ENSG00000236609	ZNF853
chr7	6622030	G	T	ENST00000457543	ENSG00000236609	ZNF853
chr7	6622036	G	T	ENST00000457543	ENSG00000236609	ZNF853
chr7	6622042	C	T	ENST00000457543	ENSG00000236609	ZNF853
chr7	6622045	C	T	ENST00000457543	ENSG00000236609	ZNF853
chr7	6622048	G	T	ENST00000457543	ENSG00000236609	ZNF853
chr7	6622051	C	T	ENST00000457543	ENSG00000236609	ZNF853
chr7	6622057	C	T	ENST00000457543	ENSG00000236609	ZNF853
chr7	6622063	C	T	ENST00000457543	ENSG00000236609	ZNF853	FALSE	FALSE
chr7	6622069	A	T	ENST00000457543	ENSG00000236609	ZNF853	FALSE	FALSE
chr7	6622075	C	T	ENST00000457543	ENSG00000236609	ZNF853
chr7	6622078	G	T	ENST00000457543	ENSG00000236609	ZNF853
chr7	6622081	G	T	ENST00000457543	ENSG00000236609	ZNF853
chr7	6622087	C	T	ENST00000457543	ENSG00000236609	ZNF853
chr7	6622090	C	T	ENST00000457543	ENSG00000236609	ZNF853
chr7	6622096	G	T	ENST00000457543	ENSG00000236609	ZNF853
chr7	6622099	C	T	ENST00000457543	ENSG00000236609	ZNF853
chr7	6622102	C	T	ENST00000457543	ENSG00000236609	ZNF853
chr7	6622108	G	T	ENST00000457543	ENSG00000236609	ZNF853
chr7	6622111	C	T	ENST00000457543	ENSG00000236609	ZNF853
chr7	6622114	C	T	ENST00000457543	ENSG00000236609	ZNF853
chr7	6622117	C	T	ENST00000457543	ENSG00000236609	ZNF853
chr7	6622120	C	T	ENST00000457543	ENSG00000236609	ZNF853
chr7	6622123	C	T	ENST00000457543	ENSG00000236609	ZNF853
chr7	6622129	G	T	ENST00000457543	ENSG00000236609	ZNF853
chr7	6622132	C	T	ENST00000457543	ENSG00000236609	ZNF853
chr7	6622135	C	T	ENST00000457543	ENSG00000236609	ZNF853
chr7	6622138	G	T	ENST00000457543	ENSG00000236609	ZNF853
chr7	6622144	C	T	ENST00000457543	ENSG00000236609	ZNF853
chr7	6622150	G	T	ENST00000457543	ENSG00000236609	ZNF853
chr7	6622165	G	T	ENST00000457543	ENSG00000236609	ZNF853	FALSE	FALSE
chr7	6622177	C	T	ENST00000457543	ENSG00000236609	ZNF853	FALSE	FALSE
chr7	6622180	C	T	ENST00000457543	ENSG00000236609	ZNF853	FALSE	FALSE
chr7	6622183	C	T	ENST00000457543	ENSG00000236609	ZNF853	FALSE	FALSE
chr7	6622186	G	T	ENST00000457543	ENSG00000236609	ZNF853	FALSE	FALSE
chr7	6622192	C	T	ENST00000457543	ENSG00000236609	ZNF853	FALSE	FALSE
chr7	6622198	G	T	ENST00000457543	ENSG00000236609	ZNF853	FALSE	FALSE
chr7	6622213	C	T	ENST00000457543	ENSG00000236609	ZNF853	FALSE	FALSE
chr7	6622219	G	T	ENST00000457543	ENSG00000236609	ZNF853	FALSE	FALSE
chr7	6622225	C	T	ENST00000457543	ENSG00000236609	ZNF853	FALSE	FALSE
chr7	6622231	G	T	ENST00000457543	ENSG00000236609	ZNF853	FALSE	FALSE
chr7	6622258	G	T	ENST00000457543	ENSG00000236609	ZNF853	FALSE	FALSE
chr7	6622311	C	A	ENST00000457543	ENSG00000236609	ZNF853	FALSE	FALSE
chr7	6622311	C	G	ENST00000457543	ENSG00000236609	ZNF853	FALSE	FALSE
chr7	6622321	C	T	ENST00000457543	ENSG00000236609	ZNF853	FALSE	FALSE
chr7	6622324	G	T	ENST00000457543	ENSG00000236609	ZNF853	FALSE	FALSE
chr7	6622397	T	A	ENST00000457543	ENSG00000236609	ZNF853
chr7	6622411	C	T	ENST00000457543	ENSG00000236609	ZNF853
chr7	6622452	C	A	ENST00000457543	ENSG00000236609	ZNF853	FALSE	FALSE
chr7	6622456	G	T	ENST00000457543	ENSG00000236609	ZNF853	FALSE	FALSE
chr7	6622461	C	A	ENST00000457543	ENSG00000236609	ZNF853	FALSE	FALSE
chr7	6622465	A	T	ENST00000457543	ENSG00000236609	ZNF853	FALSE	FALSE
chr7	6622501	C	T	ENST00000457543	ENSG00000236609	ZNF853	FALSE	FALSE
chr7	6622519	G	T	ENST00000457543	ENSG00000236609	ZNF853	FALSE	FALSE
chr7	6622536	C	A	ENST00000457543	ENSG00000236609	ZNF853	FALSE	FALSE
chr7	6622540	G	T	ENST00000457543	ENSG00000236609	ZNF853	FALSE	FALSE
chr7	6622545	C	A	ENST00000457543	ENSG00000236609	ZNF853	FALSE	FALSE
chr7	6622549	A	T	ENST00000457543	ENSG00000236609	ZNF853	FALSE	FALSE
chr7	6622559	C	A	ENST00000457543	ENSG00000236609	ZNF853	FALSE	FALSE
chr7	6622561	C	T	ENST00000457543	ENSG00000236609	ZNF853	FALSE	FALSE
chr7	6622568	C	A	ENST00000457543	ENSG00000236609	ZNF853	FALSE	FALSE
chr7	6622585	C	T	ENST00000457543	ENSG00000236609	ZNF853	FALSE	FALSE
chr7	6622603	G	T	ENST00000457543	ENSG00000236609	ZNF853	FALSE	FALSE
chr7	6622606	A	T	ENST00000457543	ENSG00000236609	ZNF853	FALSE	FALSE
chr7	6622614	C	A	ENST00000457543	ENSG00000236609	ZNF853	FALSE	FALSE
chr7	6622614	C	G	ENST00000457543	ENSG00000236609	ZNF853	FALSE	FALSE
chr7	6622620	C	A	ENST00000457543	ENSG00000236609	ZNF853	FALSE	FALSE
chr7	6622626	C	A	ENST00000457543	ENSG00000236609	ZNF853	FALSE	FALSE
chr7	6622626	C	G	ENST00000457543	ENSG00000236609	ZNF853	FALSE	FALSE
chr7	6622629	C	A	ENST00000457543	ENSG00000236609	ZNF853	FALSE	FALSE
chr7	6622633	A	T	ENST00000457543	ENSG00000236609	ZNF853	FALSE	FALSE
chr7	6622645	G	T	ENST00000457543	ENSG00000236609	ZNF853	FALSE	FALSE
chr7	6622652	C	A	ENST00000457543	ENSG00000236609	ZNF853	FALSE	FALSE
chr7	6622663	C	T	ENST00000457543	ENSG00000236609	ZNF853	FALSE	FALSE
chr7	6622669	C	T	ENST00000457543	ENSG00000236609	ZNF853	FALSE	FALSE
chr7	6622687	G	T	ENST00000457543	ENSG00000236609	ZNF853	FALSE	FALSE
chr7	6622690	C	T	ENST00000457543	ENSG00000236609	ZNF853	FALSE	FALSE
chr7	6622698	C	A	ENST00000457543	ENSG00000236609	ZNF853	FALSE	FALSE
chr7	6622698	C	G	ENST00000457543	ENSG00000236609	ZNF853	FALSE	FALSE
chr7	6622704	C	A	ENST00000457543	ENSG00000236609	ZNF853	FALSE	FALSE
chr7	6622713	T	A	ENST00000457543	ENSG00000236609	ZNF853	FALSE	FALSE
chr7	6622717	A	T	ENST00000457543	ENSG00000236609	ZNF853	FALSE	FALSE
chr7	6622766	C	A	ENST00000457543	ENSG00000236609	ZNF853	FALSE	FALSE
chr7	6622771	G	T	ENST00000457543	ENSG00000236609	ZNF853	FALSE	FALSE
chr7	6622782	C	A	ENST00000457543	ENSG00000236609	ZNF853	FALSE	FALSE
chr7	6622782	C	G	ENST00000457543	ENSG00000236609	ZNF853	FALSE	FALSE
chr7	6622788	C	A	ENST00000457543	ENSG00000236609	ZNF853	FALSE	FALSE
chr7	6622789	G	T	ENST00000457543	ENSG00000236609	ZNF853	FALSE	FALSE
chr7	6622797	T	A	ENST00000457543	ENSG00000236609	ZNF853	FALSE	FALSE
chr7	6622801	G	T	ENST00000457543	ENSG00000236609	ZNF853	FALSE	FALSE
chr7	6622810	C	T	ENST00000457543	ENSG00000236609	ZNF853	FALSE	FALSE
chr7	6622816	A	T	ENST00000457543	ENSG00000236609	ZNF853	FALSE	FALSE
chr7	6622822	C	T	ENST00000457543	ENSG00000236609	ZNF853	FALSE	FALSE
chr7	6622837	G	T	ENST00000457543	ENSG00000236609	ZNF853	FALSE	FALSE
chr7	6622843	C	T	ENST00000457543	ENSG00000236609	ZNF853	FALSE	FALSE
chr7	6622892	C	A	ENST00000457543	ENSG00000236609	ZNF853
chr7	6622927	G	T	ENST00000457543	ENSG00000236609	ZNF853
chr7	6622930	C	T	ENST00000457543	ENSG00000236609	ZNF853
chr7	6622960	A	T	ENST00000457543	ENSG00000236609	ZNF853
chr7	6637448	G	A	ENST00000382252	ENSG00000205903	ZNF316	TRUE	FALSE
chr7	6637448	G	C	ENST00000382252	ENSG00000205903	ZNF316	TRUE	FALSE
chr7	6637448	G	T	ENST00000382252	ENSG00000205903	ZNF316	TRUE	FALSE
chr7	6637449	T	A	ENST00000382252	ENSG00000205903	ZNF316	TRUE	FALSE
chr7	6637449	T	C	ENST00000382252	ENSG00000205903	ZNF316	TRUE	FALSE
chr7	6637449	T	G	ENST00000382252	ENSG00000205903	ZNF316	TRUE	FALSE
chr7	6637844	A	C	ENST00000382252	ENSG00000205903	ZNF316	FALSE	FALSE
chr7	6637844	A	G	ENST00000382252	ENSG00000205903	ZNF316	FALSE	FALSE
chr7	6637844	A	T	ENST00000382252	ENSG00000205903	ZNF316	FALSE	FALSE
chr7	6637845	G	A	ENST00000382252	ENSG00000205903	ZNF316	FALSE	FALSE
chr7	6637845	G	C	ENST00000382252	ENSG00000205903	ZNF316	FALSE	FALSE
chr7	6637845	G	T	ENST00000382252	ENSG00000205903	ZNF316	FALSE	FALSE
chr7	6638010	G	A	ENST00000382252	ENSG00000205903	ZNF316	TRUE	FALSE
chr7	6638010	G	C	ENST00000382252	ENSG00000205903	ZNF316	TRUE	FALSE
chr7	6638010	G	T	ENST00000382252	ENSG00000205903	ZNF316	TRUE	FALSE
chr7	6638011	T	A	ENST00000382252	ENSG00000205903	ZNF316	TRUE	FALSE
chr7	6638011	T	C	ENST00000382252	ENSG00000205903	ZNF316	TRUE	FALSE
chr7	6638011	T	G	ENST00000382252	ENSG00000205903	ZNF316	TRUE	FALSE
chr7	6639040	A	C	ENST00000382252	ENSG00000205903	ZNF316	FALSE	FALSE
chr7	6639040	A	G	ENST00000382252	ENSG00000205903	ZNF316	FALSE	FALSE
chr7	6639040	A	T	ENST00000382252	ENSG00000205903	ZNF316	FALSE	FALSE
chr7	6639041	G	A	ENST00000382252	ENSG00000205903	ZNF316	FALSE	FALSE
chr7	6639041	G	C	ENST00000382252	ENSG00000205903	ZNF316	FALSE	FALSE
chr7	6639041	G	T	ENST00000382252	ENSG00000205903	ZNF316	FALSE	FALSE
chr7	6639142	G	A	ENST00000382252	ENSG00000205903	ZNF316	FALSE	FALSE
chr7	6639142	G	C	ENST00000382252	ENSG00000205903	ZNF316	FALSE	FALSE
chr7	6639142	G	T	ENST00000382252	ENSG00000205903	ZNF316	FALSE	FALSE
chr7	6639143	T	A	ENST00000382252	ENSG00000205903	ZNF316	FALSE	FALSE
chr7	6639143	T	C	ENST00000382252	ENSG00000205903	ZNF316	FALSE	FALSE
chr7	6639143	T	G	ENST00000382252	ENSG00000205903	ZNF316	FALSE	FALSE
chr7	6641823	A	C	ENST00000382252	ENSG00000205903	ZNF316	TRUE	FALSE
chr7	6641823	A	G	ENST00000382252	ENSG00000205903	ZNF316	TRUE	FALSE
chr7	6641823	A	T	ENST00000382252	ENSG00000205903	ZNF316	TRUE	FALSE
chr7	6641824	G	A	ENST00000382252	ENSG00000205903	ZNF316	TRUE	FALSE
chr7	6641824	G	C	ENST00000382252	ENSG00000205903	ZNF316	TRUE	FALSE
chr7	6641824	G	T	ENST00000382252	ENSG00000205903	ZNF316	TRUE	FALSE
chr7	6641963	G	A	ENST00000382252	ENSG00000205903	ZNF316	TRUE	FALSE
chr7	6641963	G	C	ENST00000382252	ENSG00000205903	ZNF316	TRUE	FALSE
chr7	6641963	G	T	ENST00000382252	ENSG00000205903	ZNF316	TRUE	FALSE
chr7	6641964	T	A	ENST00000382252	ENSG00000205903	ZNF316	TRUE	FALSE
chr7	6641964	T	C	ENST00000382252	ENSG00000205903	ZNF316	TRUE	FALSE
chr7	6641964	T	G	ENST00000382252	ENSG00000205903	ZNF316	TRUE	FALSE
chr7	6642380	A	C	ENST00000382252	ENSG00000205903	ZNF316	TRUE	FALSE
chr7	6642380	A	G	ENST00000382252	ENSG00000205903	ZNF316	TRUE	FALSE
chr7	6642380	A	T	ENST00000382252	ENSG00000205903	ZNF316	TRUE	FALSE
chr7	6642381	G	A	ENST00000382252	ENSG00000205903	ZNF316	TRUE	FALSE
chr7	6642381	G	C	ENST00000382252	ENSG00000205903	ZNF316	TRUE	FALSE
chr7	6642381	G	T	ENST00000382252	ENSG00000205903	ZNF316	TRUE	FALSE
chr7	6642449	C	T	ENST00000382252	ENSG00000205903	ZNF316	FALSE	FALSE
chr7	6642455	G	T	ENST00000382252	ENSG00000205903	ZNF316	FALSE	FALSE
chr7	6642464	G	T	ENST00000382252	ENSG00000205903	ZNF316		FALSE
chr7	6642474	C	A	ENST00000382252	ENSG00000205903	ZNF316		FALSE
chr7	6642474	C	G	ENST00000382252	ENSG00000205903	ZNF316		FALSE
chr7	6642476	G	T	ENST00000382252	ENSG00000205903	ZNF316		FALSE
chr7	6642481	C	A	ENST00000382252	ENSG00000205903	ZNF316
chr7	6642491	C	T	ENST00000382252	ENSG00000205903	ZNF316
chr7	6642494	G	T	ENST00000382252	ENSG00000205903	ZNF316
chr7	6642497	G	T	ENST00000382252	ENSG00000205903	ZNF316
chr7	6642500	G	T	ENST00000382252	ENSG00000205903	ZNF316
chr7	6642503	G	T	ENST00000382252	ENSG00000205903	ZNF316
chr7	6642506	G	T	ENST00000382252	ENSG00000205903	ZNF316
chr7	6642509	G	T	ENST00000382252	ENSG00000205903	ZNF316
chr7	6642512	G	T	ENST00000382252	ENSG00000205903	ZNF316
chr7	6642515	G	T	ENST00000382252	ENSG00000205903	ZNF316
chr7	6642518	A	T	ENST00000382252	ENSG00000205903	ZNF316
chr7	6642524	G	T	ENST00000382252	ENSG00000205903	ZNF316
chr7	6642527	G	T	ENST00000382252	ENSG00000205903	ZNF316
chr7	6642533	C	T	ENST00000382252	ENSG00000205903	ZNF316
chr7	6642536	G	T	ENST00000382252	ENSG00000205903	ZNF316
chr7	6642542	G	T	ENST00000382252	ENSG00000205903	ZNF316
chr7	6642545	G	T	ENST00000382252	ENSG00000205903	ZNF316
chr7	6642548	G	T	ENST00000382252	ENSG00000205903	ZNF316
chr7	6642551	G	T	ENST00000382252	ENSG00000205903	ZNF316
chr7	6642554	G	T	ENST00000382252	ENSG00000205903	ZNF316
chr7	6642557	G	T	ENST00000382252	ENSG00000205903	ZNF316
chr7	6642569	G	T	ENST00000382252	ENSG00000205903	ZNF316
chr7	6642572	G	T	ENST00000382252	ENSG00000205903	ZNF316
chr7	6642575	G	T	ENST00000382252	ENSG00000205903	ZNF316
chr7	6642578	G	T	ENST00000382252	ENSG00000205903	ZNF316
chr7	6642581	G	T	ENST00000382252	ENSG00000205903	ZNF316
chr7	6642593	G	T	ENST00000382252	ENSG00000205903	ZNF316
chr7	6642602	C	T	ENST00000382252	ENSG00000205903	ZNF316
chr7	6642611	C	T	ENST00000382252	ENSG00000205903	ZNF316
chr7	6642617	G	T	ENST00000382252	ENSG00000205903	ZNF316
chr7	6642629	G	T	ENST00000382252	ENSG00000205903	ZNF316
chr7	6642635	G	T	ENST00000382252	ENSG00000205903	ZNF316
chr7	6642641	G	T	ENST00000382252	ENSG00000205903	ZNF316
chr7	6642653	G	T	ENST00000382252	ENSG00000205903	ZNF316
chr7	6642656	G	T	ENST00000382252	ENSG00000205903	ZNF316
chr7	6642659	G	T	ENST00000382252	ENSG00000205903	ZNF316
chr7	6642668	A	T	ENST00000382252	ENSG00000205903	ZNF316
chr7	6642671	G	T	ENST00000382252	ENSG00000205903	ZNF316
chr7	6642683	G	T	ENST00000382252	ENSG00000205903	ZNF316
chr7	6642686	G	T	ENST00000382252	ENSG00000205903	ZNF316
chr7	6642689	G	T	ENST00000382252	ENSG00000205903	ZNF316
chr7	6642694	T	A	ENST00000382252	ENSG00000205903	ZNF316
chr7	6642702	T	A	ENST00000382252	ENSG00000205903	ZNF316
chr7	6642710	C	T	ENST00000382252	ENSG00000205903	ZNF316
chr7	6642713	G	T	ENST00000382252	ENSG00000205903	ZNF316
chr7	6642716	C	T	ENST00000382252	ENSG00000205903	ZNF316
chr7	6642740	A	T	ENST00000382252	ENSG00000205903	ZNF316
chr7	6642755	C	T	ENST00000382252	ENSG00000205903	ZNF316
chr7	6642758	G	T	ENST00000382252	ENSG00000205903	ZNF316
chr7	6642761	A	T	ENST00000382252	ENSG00000205903	ZNF316
chr7	6642765	G	A	ENST00000382252	ENSG00000205903	ZNF316	TRUE	FALSE
chr7	6642765	G	C	ENST00000382252	ENSG00000205903	ZNF316	TRUE	FALSE
chr7	6642765	G	T	ENST00000382252	ENSG00000205903	ZNF316	TRUE	FALSE
chr7	6642766	T	A	ENST00000382252	ENSG00000205903	ZNF316	TRUE	FALSE
chr7	6642766	T	C	ENST00000382252	ENSG00000205903	ZNF316	FALSE	FALSE
chr7	6642766	T	G	ENST00000382252	ENSG00000205903	ZNF316	TRUE	FALSE
chr7	6642962	A	C	ENST00000382252	ENSG00000205903	ZNF316	TRUE	FALSE
chr7	6642962	A	G	ENST00000382252	ENSG00000205903	ZNF316	TRUE	FALSE
chr7	6642962	A	T	ENST00000382252	ENSG00000205903	ZNF316	TRUE	FALSE
chr7	6642963	G	A	ENST00000382252	ENSG00000205903	ZNF316	TRUE	FALSE
chr7	6642963	G	C	ENST00000382252	ENSG00000205903	ZNF316	TRUE	FALSE
chr7	6642963	G	T	ENST00000382252	ENSG00000205903	ZNF316	TRUE	FALSE
chr7	6642969	C	T	ENST00000382252	ENSG00000205903	ZNF316
chr7	6643002	G	T	ENST00000382252	ENSG00000205903	ZNF316
chr7	6643011	G	T	ENST00000382252	ENSG00000205903	ZNF316
chr7	6643014	G	T	ENST00000382252	ENSG00000205903	ZNF316
chr7	6643017	G	T	ENST00000382252	ENSG00000205903	ZNF316
chr7	6643020	G	T	ENST00000382252	ENSG00000205903	ZNF316
chr7	6643023	G	T	ENST00000382252	ENSG00000205903	ZNF316
chr7	6643026	G	T	ENST00000382252	ENSG00000205903	ZNF316
chr7	6643029	G	T	ENST00000382252	ENSG00000205903	ZNF316
chr7	6643032	G	T	ENST00000382252	ENSG00000205903	ZNF316
chr7	6643038	G	T	ENST00000382252	ENSG00000205903	ZNF316
chr7	6643044	G	T	ENST00000382252	ENSG00000205903	ZNF316
chr7	6643054	T	A	ENST00000382252	ENSG00000205903	ZNF316
chr7	6643070	T	A	ENST00000382252	ENSG00000205903	ZNF316
chr7	6643071	C	T	ENST00000382252	ENSG00000205903	ZNF316
chr7	6643074	G	A	ENST00000382252	ENSG00000205903	ZNF316	TRUE	FALSE
chr7	6643074	G	C	ENST00000382252	ENSG00000205903	ZNF316	TRUE	FALSE
chr7	6643074	G	T	ENST00000382252	ENSG00000205903	ZNF316	TRUE	FALSE
chr7	6643075	T	A	ENST00000382252	ENSG00000205903	ZNF316	TRUE	FALSE
chr7	6643075	T	C	ENST00000382252	ENSG00000205903	ZNF316	FALSE	FALSE
chr7	6643075	T	G	ENST00000382252	ENSG00000205903	ZNF316	TRUE	FALSE
chr7	6643820	A	C	ENST00000382252	ENSG00000205903	ZNF316	TRUE	FALSE
chr7	6643820	A	G	ENST00000382252	ENSG00000205903	ZNF316	TRUE	FALSE
chr7	6643820	A	T	ENST00000382252	ENSG00000205903	ZNF316	TRUE	FALSE
chr7	6643821	G	A	ENST00000382252	ENSG00000205903	ZNF316	TRUE	FALSE
chr7	6643821	G	C	ENST00000382252	ENSG00000205903	ZNF316	TRUE	FALSE
chr7	6643821	G	T	ENST00000382252	ENSG00000205903	ZNF316	TRUE	FALSE
chr7	6643822	G	T	ENST00000382252	ENSG00000205903	ZNF316
chr7	6643837	G	T	ENST00000382252	ENSG00000205903	ZNF316
chr7	6643854	C	A	ENST00000382252	ENSG00000205903	ZNF316
chr7	6643854	C	G	ENST00000382252	ENSG00000205903	ZNF316
chr7	6643864	G	T	ENST00000382252	ENSG00000205903	ZNF316
chr7	6643867	G	T	ENST00000382252	ENSG00000205903	ZNF316
chr7	6643871	G	A	ENST00000382252	ENSG00000205903	ZNF316
chr7	6643872	G	A	ENST00000382252	ENSG00000205903	ZNF316
chr7	6643873	G	T	ENST00000382252	ENSG00000205903	ZNF316
chr7	6643882	G	T	ENST00000382252	ENSG00000205903	ZNF316
chr7	6643891	C	T	ENST00000382252	ENSG00000205903	ZNF316
chr7	6643905	C	A	ENST00000382252	ENSG00000205903	ZNF316
chr7	6643905	C	G	ENST00000382252	ENSG00000205903	ZNF316
chr7	6643906	C	T	ENST00000382252	ENSG00000205903	ZNF316
chr7	6643909	G	T	ENST00000382252	ENSG00000205903	ZNF316
chr7	6643918	C	T	ENST00000382252	ENSG00000205903	ZNF316
chr7	6643921	G	T	ENST00000382252	ENSG00000205903	ZNF316
chr7	6643929	T	A	ENST00000382252	ENSG00000205903	ZNF316
chr7	6643929	T	G	ENST00000382252	ENSG00000205903	ZNF316
chr7	6643946	T	A	ENST00000382252	ENSG00000205903	ZNF316
chr7	6643948	G	T	ENST00000382252	ENSG00000205903	ZNF316
chr7	6643949	G	A	ENST00000382252	ENSG00000205903	ZNF316	TRUE	FALSE
chr7	6643949	G	C	ENST00000382252	ENSG00000205903	ZNF316	TRUE	FALSE
chr7	6643949	G	T	ENST00000382252	ENSG00000205903	ZNF316	TRUE	FALSE
chr7	6643950	T	A	ENST00000382252	ENSG00000205903	ZNF316	TRUE	FALSE
chr7	6643950	T	C	ENST00000382252	ENSG00000205903	ZNF316	TRUE	FALSE
chr7	6643950	T	G	ENST00000382252	ENSG00000205903	ZNF316	TRUE	FALSE
chr7	6644478	A	C	ENST00000382252	ENSG00000205903	ZNF316	TRUE	FALSE
chr7	6644478	A	G	ENST00000382252	ENSG00000205903	ZNF316	TRUE	FALSE
chr7	6644478	A	T	ENST00000382252	ENSG00000205903	ZNF316	TRUE	FALSE
chr7	6644479	G	A	ENST00000382252	ENSG00000205903	ZNF316	TRUE	FALSE
chr7	6644479	G	C	ENST00000382252	ENSG00000205903	ZNF316	TRUE	FALSE
chr7	6644479	G	T	ENST00000382252	ENSG00000205903	ZNF316	TRUE	FALSE
chr7	6644484	C	A	ENST00000382252	ENSG00000205903	ZNF316
chr7	6644484	C	G	ENST00000382252	ENSG00000205903	ZNF316
chr7	6644494	A	T	ENST00000382252	ENSG00000205903	ZNF316
chr7	6644518	G	T	ENST00000382252	ENSG00000205903	ZNF316
chr7	6644521	C	T	ENST00000382252	ENSG00000205903	ZNF316
chr7	6644527	G	T	ENST00000382252	ENSG00000205903	ZNF316
chr7	6644530	G	T	ENST00000382252	ENSG00000205903	ZNF316
chr7	6644537	G	A	ENST00000382252	ENSG00000205903	ZNF316
chr7	6644538	G	A	ENST00000382252	ENSG00000205903	ZNF316
chr7	6644554	C	T	ENST00000382252	ENSG00000205903	ZNF316
chr7	6644560	G	T	ENST00000382252	ENSG00000205903	ZNF316
chr7	6644563	G	T	ENST00000382252	ENSG00000205903	ZNF316
chr7	6644566	G	T	ENST00000382252	ENSG00000205903	ZNF316
chr7	6644589	C	A	ENST00000382252	ENSG00000205903	ZNF316
chr7	6644589	C	G	ENST00000382252	ENSG00000205903	ZNF316
chr7	6644593	G	T	ENST00000382252	ENSG00000205903	ZNF316
chr7	6644594	G	A	ENST00000382252	ENSG00000205903	ZNF316	TRUE	FALSE
chr7	6644594	G	C	ENST00000382252	ENSG00000205903	ZNF316	TRUE	FALSE
chr7	6644594	G	T	ENST00000382252	ENSG00000205903	ZNF316	TRUE	FALSE
chr7	6644595	T	A	ENST00000382252	ENSG00000205903	ZNF316	TRUE	FALSE
chr7	6644595	T	C	ENST00000382252	ENSG00000205903	ZNF316	TRUE	FALSE
chr7	6644595	T	G	ENST00000382252	ENSG00000205903	ZNF316	TRUE	FALSE
chr7	6652301	A	C	ENST00000382252	ENSG00000205903	ZNF316	TRUE	FALSE
chr7	6652301	A	G	ENST00000382252	ENSG00000205903	ZNF316	TRUE	FALSE
chr7	6652301	A	T	ENST00000382252	ENSG00000205903	ZNF316	TRUE	FALSE
chr7	6652302	G	A	ENST00000382252	ENSG00000205903	ZNF316	TRUE	FALSE
chr7	6652302	G	C	ENST00000382252	ENSG00000205903	ZNF316	TRUE	FALSE
chr7	6652302	G	T	ENST00000382252	ENSG00000205903	ZNF316	TRUE	FALSE
chr7	6652309	G	A	ENST00000382252	ENSG00000205903	ZNF316
chr7	6652310	G	A	ENST00000382252	ENSG00000205903	ZNF316
chr7	6652315	G	A	ENST00000382252	ENSG00000205903	ZNF316
chr7	6652316	G	A	ENST00000382252	ENSG00000205903	ZNF316
chr7	6652329	G	T	ENST00000382252	ENSG00000205903	ZNF316
chr7	6652338	G	T	ENST00000382252	ENSG00000205903	ZNF316
chr7	6652341	G	T	ENST00000382252	ENSG00000205903	ZNF316
chr7	6652344	G	T	ENST00000382252	ENSG00000205903	ZNF316
chr7	6652353	G	T	ENST00000382252	ENSG00000205903	ZNF316
chr7	6652368	G	T	ENST00000382252	ENSG00000205903	ZNF316
chr7	6652377	G	T	ENST00000382252	ENSG00000205903	ZNF316
chr7	6652380	G	T	ENST00000382252	ENSG00000205903	ZNF316
chr7	6652383	G	T	ENST00000382252	ENSG00000205903	ZNF316
chr7	6652389	G	T	ENST00000382252	ENSG00000205903	ZNF316
chr7	6652405	G	A	ENST00000382252	ENSG00000205903	ZNF316
chr7	6652406	G	A	ENST00000382252	ENSG00000205903	ZNF316
chr7	6652408	C	A	ENST00000382252	ENSG00000205903	ZNF316
chr7	6652418	C	A	ENST00000382252	ENSG00000205903	ZNF316
chr7	6652418	C	G	ENST00000382252	ENSG00000205903	ZNF316
chr7	6652444	G	A	ENST00000382252	ENSG00000205903	ZNF316
chr7	6652445	G	A	ENST00000382252	ENSG00000205903	ZNF316
chr7	6652459	C	A	ENST00000382252	ENSG00000205903	ZNF316
chr7	6652465	C	A	ENST00000382252	ENSG00000205903	ZNF316
chr7	6652470	C	T	ENST00000382252	ENSG00000205903	ZNF316
chr7	6652479	G	T	ENST00000382252	ENSG00000205903	ZNF316
chr7	6652486	G	A	ENST00000382252	ENSG00000205903	ZNF316
chr7	6652487	G	A	ENST00000382252	ENSG00000205903	ZNF316
chr7	6652488	G	T	ENST00000382252	ENSG00000205903	ZNF316
chr7	6652530	G	T	ENST00000382252	ENSG00000205903	ZNF316
chr7	6652536	A	T	ENST00000382252	ENSG00000205903	ZNF316
chr7	6652557	G	T	ENST00000382252	ENSG00000205903	ZNF316
chr7	6652579	C	A	ENST00000382252	ENSG00000205903	ZNF316
chr7	6652585	G	A	ENST00000382252	ENSG00000205903	ZNF316
chr7	6652586	G	A	ENST00000382252	ENSG00000205903	ZNF316
chr7	6652626	G	T	ENST00000382252	ENSG00000205903	ZNF316
chr7	6652637	C	A	ENST00000382252	ENSG00000205903	ZNF316
chr7	6652646	C	A	ENST00000382252	ENSG00000205903	ZNF316
chr7	6652650	A	T	ENST00000382252	ENSG00000205903	ZNF316
chr7	6652669	C	A	ENST00000382252	ENSG00000205903	ZNF316
chr7	6652680	A	T	ENST00000382252	ENSG00000205903	ZNF316
chr7	6652686	C	T	ENST00000382252	ENSG00000205903	ZNF316
chr7	6652694	C	A	ENST00000382252	ENSG00000205903	ZNF316
chr7	6652694	C	G	ENST00000382252	ENSG00000205903	ZNF316
chr7	6652707	A	T	ENST00000382252	ENSG00000205903	ZNF316
chr7	6652721	C	A	ENST00000382252	ENSG00000205903	ZNF316
chr7	6652722	G	T	ENST00000382252	ENSG00000205903	ZNF316
chr7	6652725	G	T	ENST00000382252	ENSG00000205903	ZNF316
chr7	6652730	C	A	ENST00000382252	ENSG00000205903	ZNF316
chr7	6652734	A	T	ENST00000382252	ENSG00000205903	ZNF316
chr7	6652748	C	A	ENST00000382252	ENSG00000205903	ZNF316
chr7	6652748	C	G	ENST00000382252	ENSG00000205903	ZNF316
chr7	6652753	C	A	ENST00000382252	ENSG00000205903	ZNF316
chr7	6652759	T	A	ENST00000382252	ENSG00000205903	ZNF316
chr7	6652770	C	T	ENST00000382252	ENSG00000205903	ZNF316
chr7	6652788	G	T	ENST00000382252	ENSG00000205903	ZNF316
chr7	6652791	A	T	ENST00000382252	ENSG00000205903	ZNF316
chr7	6652805	C	A	ENST00000382252	ENSG00000205903	ZNF316
chr7	6652814	C	A	ENST00000382252	ENSG00000205903	ZNF316
chr7	6652818	A	T	ENST00000382252	ENSG00000205903	ZNF316
chr7	6652832	C	A	ENST00000382252	ENSG00000205903	ZNF316
chr7	6652832	C	G	ENST00000382252	ENSG00000205903	ZNF316
chr7	6652833	A	T	ENST00000382252	ENSG00000205903	ZNF316
chr7	6652837	C	A	ENST00000382252	ENSG00000205903	ZNF316
chr7	6652854	C	T	ENST00000382252	ENSG00000205903	ZNF316
chr7	6652872	G	T	ENST00000382252	ENSG00000205903	ZNF316
chr7	6652883	C	A	ENST00000382252	ENSG00000205903	ZNF316
chr7	6652883	C	G	ENST00000382252	ENSG00000205903	ZNF316
chr7	6652889	C	A	ENST00000382252	ENSG00000205903	ZNF316
chr7	6652898	C	A	ENST00000382252	ENSG00000205903	ZNF316
chr7	6652925	C	A	ENST00000382252	ENSG00000205903	ZNF316
chr7	6652925	C	G	ENST00000382252	ENSG00000205903	ZNF316
chr7	6652938	C	T	ENST00000382252	ENSG00000205903	ZNF316
chr7	6652956	G	T	ENST00000382252	ENSG00000205903	ZNF316
chr7	6652959	C	T	ENST00000382252	ENSG00000205903	ZNF316
chr7	6652967	C	A	ENST00000382252	ENSG00000205903	ZNF316
chr7	6652967	C	G	ENST00000382252	ENSG00000205903	ZNF316
chr7	6652973	T	A	ENST00000382252	ENSG00000205903	ZNF316
chr7	6652975	C	A	ENST00000382252	ENSG00000205903	ZNF316
chr7	6652982	C	A	ENST00000382252	ENSG00000205903	ZNF316
chr7	6652998	C	T	ENST00000382252	ENSG00000205903	ZNF316
chr7	6653005	C	A	ENST00000382252	ENSG00000205903	ZNF316
chr7	6653022	C	T	ENST00000382252	ENSG00000205903	ZNF316
chr7	6653054	C	A	ENST00000382252	ENSG00000205903	ZNF316
chr7	6653057	T	A	ENST00000382252	ENSG00000205903	ZNF316
chr7	6653066	C	A	ENST00000382252	ENSG00000205903	ZNF316
chr7	6653070	C	T	ENST00000382252	ENSG00000205903	ZNF316
chr7	6653097	C	T	ENST00000382252	ENSG00000205903	ZNF316
chr7	6653106	C	T	ENST00000382252	ENSG00000205903	ZNF316
chr7	6653123	C	A	ENST00000382252	ENSG00000205903	ZNF316
chr7	6653127	G	T	ENST00000382252	ENSG00000205903	ZNF316
chr7	6653154	G	T	ENST00000382252	ENSG00000205903	ZNF316
chr7	6653163	G	T	ENST00000382252	ENSG00000205903	ZNF316
chr7	6653187	G	T	ENST00000382252	ENSG00000205903	ZNF316
chr7	6653208	G	T	ENST00000382252	ENSG00000205903	ZNF316
chr7	6653211	G	T	ENST00000382252	ENSG00000205903	ZNF316
chr7	6653217	G	T	ENST00000382252	ENSG00000205903	ZNF316
chr7	6653226	G	T	ENST00000382252	ENSG00000205903	ZNF316
chr7	6653235	G	T	ENST00000382252	ENSG00000205903	ZNF316
chr7	6653238	G	T	ENST00000382252	ENSG00000205903	ZNF316
chr7	6653244	G	T	ENST00000382252	ENSG00000205903	ZNF316
chr7	6653256	G	T	ENST00000382252	ENSG00000205903	ZNF316
chr7	6653259	G	T	ENST00000382252	ENSG00000205903	ZNF316
chr7	6653262	A	T	ENST00000382252	ENSG00000205903	ZNF316
chr7	6653265	G	T	ENST00000382252	ENSG00000205903	ZNF316
chr7	6653268	G	T	ENST00000382252	ENSG00000205903	ZNF316
chr7	6653301	A	T	ENST00000382252	ENSG00000205903	ZNF316
chr7	6653319	G	T	ENST00000382252	ENSG00000205903	ZNF316
chr7	6653334	G	T	ENST00000382252	ENSG00000205903	ZNF316
chr7	6653355	G	T	ENST00000382252	ENSG00000205903	ZNF316
chr7	6653361	G	T	ENST00000382252	ENSG00000205903	ZNF316
chr7	6653409	A	T	ENST00000382252	ENSG00000205903	ZNF316
chr7	6653416	G	A	ENST00000382252	ENSG00000205903	ZNF316
chr7	6653417	G	A	ENST00000382252	ENSG00000205903	ZNF316
chr7	6653460	C	T	ENST00000382252	ENSG00000205903	ZNF316
chr7	6653463	G	T	ENST00000382252	ENSG00000205903	ZNF316
chr7	6653526	G	T	ENST00000382252	ENSG00000205903	ZNF316
chr7	6653546	C	A	ENST00000382252	ENSG00000205903	ZNF316
chr7	6653580	G	T	ENST00000382252	ENSG00000205903	ZNF316
chr7	6653628	G	T	ENST00000382252	ENSG00000205903	ZNF316
chr7	6653652	G	T	ENST00000382252	ENSG00000205903	ZNF316
chr7	6653655	G	T	ENST00000382252	ENSG00000205903	ZNF316
chr7	6653658	G	T	ENST00000382252	ENSG00000205903	ZNF316
chr7	6653668	G	A	ENST00000382252	ENSG00000205903	ZNF316
chr7	6653669	G	A	ENST00000382252	ENSG00000205903	ZNF316
chr7	6653675	C	A	ENST00000382252	ENSG00000205903	ZNF316
chr7	6653677	C	A	ENST00000382252	ENSG00000205903	ZNF316
chr7	6653684	C	A	ENST00000382252	ENSG00000205903	ZNF316
chr7	6653688	A	T	ENST00000382252	ENSG00000205903	ZNF316
chr7	6653718	A	T	ENST00000382252	ENSG00000205903	ZNF316
chr7	6653724	C	T	ENST00000382252	ENSG00000205903	ZNF316
chr7	6653732	C	A	ENST00000382252	ENSG00000205903	ZNF316
chr7	6653732	C	G	ENST00000382252	ENSG00000205903	ZNF316
chr7	6653742	G	T	ENST00000382252	ENSG00000205903	ZNF316
chr7	6653759	C	A	ENST00000382252	ENSG00000205903	ZNF316
chr7	6653768	C	A	ENST00000382252	ENSG00000205903	ZNF316
chr7	6653772	A	T	ENST00000382252	ENSG00000205903	ZNF316
chr7	6653786	C	A	ENST00000382252	ENSG00000205903	ZNF316
chr7	6653786	C	G	ENST00000382252	ENSG00000205903	ZNF316
chr7	6653791	C	A	ENST00000382252	ENSG00000205903	ZNF316
chr7	6653826	G	T	ENST00000382252	ENSG00000205903	ZNF316
chr7	6653843	C	A	ENST00000382252	ENSG00000205903	ZNF316
chr7	6653847	G	T	ENST00000382252	ENSG00000205903	ZNF316
chr7	6653852	C	A	ENST00000382252	ENSG00000205903	ZNF316
chr7	6653875	C	A	ENST00000382252	ENSG00000205903	ZNF316
chr7	6653881	T	A	ENST00000382252	ENSG00000205903	ZNF316
chr7	6653910	G	T	ENST00000382252	ENSG00000205903	ZNF316
chr7	6653913	A	T	ENST00000382252	ENSG00000205903	ZNF316
chr7	6653927	C	A	ENST00000382252	ENSG00000205903	ZNF316
chr7	6653936	C	A	ENST00000382252	ENSG00000205903	ZNF316
chr7	6653965	T	A	ENST00000382252	ENSG00000205903	ZNF316
chr7	6653994	G	T	ENST00000382252	ENSG00000205903	ZNF316
chr7	6654005	C	A	ENST00000382252	ENSG00000205903	ZNF316
chr7	6654005	C	G	ENST00000382252	ENSG00000205903	ZNF316
chr7	6654011	T	A	ENST00000382252	ENSG00000205903	ZNF316
chr7	6654012	G	T	ENST00000382252	ENSG00000205903	ZNF316
chr7	6654015	G	T	ENST00000382252	ENSG00000205903	ZNF316
chr7	6654020	C	A	ENST00000382252	ENSG00000205903	ZNF316
chr7	6654036	C	T	ENST00000382252	ENSG00000205903	ZNF316
chr7	6654060	C	T	ENST00000382252	ENSG00000205903	ZNF316
chr7	6654064	G	A	ENST00000382252	ENSG00000205903	ZNF316
chr7	6654065	G	A	ENST00000382252	ENSG00000205903	ZNF316
chr7	6654075	G	T	ENST00000382252	ENSG00000205903	ZNF316
chr7	6654078	G	T	ENST00000382252	ENSG00000205903	ZNF316
chr7	6654081	A	T	ENST00000382252	ENSG00000205903	ZNF316
chr7	6654095	C	A	ENST00000382252	ENSG00000205903	ZNF316
chr7	6654104	C	A	ENST00000382252	ENSG00000205903	ZNF316
chr7	6654108	A	T	ENST00000382252	ENSG00000205903	ZNF316
chr7	6654127	C	A	ENST00000382252	ENSG00000205903	ZNF316
chr7	6654135	A	T	ENST00000382252	ENSG00000205903	ZNF316
chr7	6654162	G	T	ENST00000382252	ENSG00000205903	ZNF316
chr7	6654165	A	T	ENST00000382252	ENSG00000205903	ZNF316
chr7	6654179	C	A	ENST00000382252	ENSG00000205903	ZNF316
chr7	6654188	C	A	ENST00000382252	ENSG00000205903	ZNF316
chr7	6654204	C	T	ENST00000382252	ENSG00000205903	ZNF316
chr7	6654222	A	T	ENST00000382252	ENSG00000205903	ZNF316
chr7	6654246	G	T	ENST00000382252	ENSG00000205903	ZNF316
chr7	6654263	C	A	ENST00000382252	ENSG00000205903	ZNF316
chr7	6654267	G	T	ENST00000382252	ENSG00000205903	ZNF316
chr7	6654272	C	A	ENST00000382252	ENSG00000205903	ZNF316
chr7	6654276	A	T	ENST00000382252	ENSG00000205903	ZNF316
chr7	6654286	C	A	ENST00000382252	ENSG00000205903	ZNF316
chr7	6654288	C	T	ENST00000382252	ENSG00000205903	ZNF316
chr7	6654295	C	A	ENST00000382252	ENSG00000205903	ZNF316
chr7	6654312	C	T	ENST00000382252	ENSG00000205903	ZNF316
chr7	6654330	G	T	ENST00000382252	ENSG00000205903	ZNF316
chr7	6654341	C	A	ENST00000382252	ENSG00000205903	ZNF316
chr7	6654341	C	G	ENST00000382252	ENSG00000205903	ZNF316
chr7	6654347	C	A	ENST00000382252	ENSG00000205903	ZNF316
chr7	6654356	C	A	ENST00000382252	ENSG00000205903	ZNF316
chr7	6654370	C	A	ENST00000382252	ENSG00000205903	ZNF316
chr7	6654372	C	T	ENST00000382252	ENSG00000205903	ZNF316
chr7	6654379	C	A	ENST00000382252	ENSG00000205903	ZNF316
chr7	6654385	T	A	ENST00000382252	ENSG00000205903	ZNF316
chr7	6654399	A	T	ENST00000382252	ENSG00000205903	ZNF316
chr7	6654411	G	T	ENST00000382252	ENSG00000205903	ZNF316
chr7	6654433	C	A	ENST00000382252	ENSG00000205903	ZNF316
chr7	6654439	C	A	ENST00000382252	ENSG00000205903	ZNF316
chr7	6654459	A	T	ENST00000382252	ENSG00000205903	ZNF316
chr7	6654465	G	T	ENST00000382252	ENSG00000205903	ZNF316
chr7	6654477	A	T	ENST00000382252	ENSG00000205903	ZNF316
chr7	6654504	G	T	ENST00000382252	ENSG00000205903	ZNF316
chr7	6654525	G	T	ENST00000382252	ENSG00000205903	ZNF316
chr7	6654555	G	T	ENST00000382252	ENSG00000205903	ZNF316
chr7	6654561	C	T	ENST00000382252	ENSG00000205903	ZNF316
chr7	6654583	C	A	ENST00000382252	ENSG00000205903	ZNF316
chr7	6654593	C	A	ENST00000382252	ENSG00000205903	ZNF316
chr7	6654593	C	G	ENST00000382252	ENSG00000205903	ZNF316
chr7	6654597	G	T	ENST00000382252	ENSG00000205903	ZNF316
chr7	6690862	C	A	ENST00000405858	ENSG00000164631	ZNF12	FALSE	FALSE
chr7	6690889	T	A	ENST00000405858	ENSG00000164631	ZNF12	FALSE	FALSE
chr7	6690901	T	A	ENST00000405858	ENSG00000164631	ZNF12	FALSE	FALSE
chr7	6690904	G	A	ENST00000405858	ENSG00000164631	ZNF12	FALSE	FALSE
chr7	6690921	G	C	ENST00000405858	ENSG00000164631	ZNF12	FALSE	FALSE
chr7	6690921	G	T	ENST00000405858	ENSG00000164631	ZNF12	FALSE	FALSE
chr7	6690925	T	A	ENST00000405858	ENSG00000164631	ZNF12	FALSE	FALSE
chr7	6690929	G	C	ENST00000405858	ENSG00000164631	ZNF12
chr7	6690929	G	T	ENST00000405858	ENSG00000164631	ZNF12
chr7	6690937	T	A	ENST00000405858	ENSG00000164631	ZNF12
chr7	6690940	T	A	ENST00000405858	ENSG00000164631	ZNF12
chr7	6690943	C	A	ENST00000405858	ENSG00000164631	ZNF12
chr7	6690944	A	T	ENST00000405858	ENSG00000164631	ZNF12
chr7	6690949	C	A	ENST00000405858	ENSG00000164631	ZNF12
chr7	6690953	A	T	ENST00000405858	ENSG00000164631	ZNF12
chr7	6690958	C	A	ENST00000405858	ENSG00000164631	ZNF12
chr7	6690959	A	C	ENST00000405858	ENSG00000164631	ZNF12
chr7	6690959	A	T	ENST00000405858	ENSG00000164631	ZNF12
chr7	6690967	T	A	ENST00000405858	ENSG00000164631	ZNF12
chr7	6690970	C	A	ENST00000405858	ENSG00000164631	ZNF12
chr7	6690973	C	A	ENST00000405858	ENSG00000164631	ZNF12
chr7	6690975	G	C	ENST00000405858	ENSG00000164631	ZNF12
chr7	6690975	G	T	ENST00000405858	ENSG00000164631	ZNF12
chr7	6690985	T	A	ENST00000405858	ENSG00000164631	ZNF12
chr7	6690986	A	C	ENST00000405858	ENSG00000164631	ZNF12
chr7	6690986	A	T	ENST00000405858	ENSG00000164631	ZNF12
chr7	6691001	G	C	ENST00000405858	ENSG00000164631	ZNF12
chr7	6691001	G	T	ENST00000405858	ENSG00000164631	ZNF12
chr7	6691005	G	C	ENST00000405858	ENSG00000164631	ZNF12
chr7	6691005	G	T	ENST00000405858	ENSG00000164631	ZNF12
chr7	6691024	T	A	ENST00000405858	ENSG00000164631	ZNF12
chr7	6691027	C	A	ENST00000405858	ENSG00000164631	ZNF12
chr7	6691028	A	T	ENST00000405858	ENSG00000164631	ZNF12
chr7	6691033	C	A	ENST00000405858	ENSG00000164631	ZNF12
chr7	6691037	A	T	ENST00000405858	ENSG00000164631	ZNF12
chr7	6691042	C	A	ENST00000405858	ENSG00000164631	ZNF12
chr7	6691051	T	A	ENST00000405858	ENSG00000164631	ZNF12
chr7	6691054	C	A	ENST00000405858	ENSG00000164631	ZNF12
chr7	6691057	C	A	ENST00000405858	ENSG00000164631	ZNF12
chr7	6691059	G	C	ENST00000405858	ENSG00000164631	ZNF12
chr7	6691059	G	T	ENST00000405858	ENSG00000164631	ZNF12
chr7	6691069	G	A	ENST00000405858	ENSG00000164631	ZNF12
chr7	6691085	A	C	ENST00000405858	ENSG00000164631	ZNF12
chr7	6691085	A	T	ENST00000405858	ENSG00000164631	ZNF12
chr7	6691096	G	A	ENST00000405858	ENSG00000164631	ZNF12
chr7	6691103	G	T	ENST00000405858	ENSG00000164631	ZNF12
chr7	6691108	T	A	ENST00000405858	ENSG00000164631	ZNF12
chr7	6691112	A	T	ENST00000405858	ENSG00000164631	ZNF12
chr7	6691117	C	A	ENST00000405858	ENSG00000164631	ZNF12
chr7	6691118	A	C	ENST00000405858	ENSG00000164631	ZNF12
chr7	6691118	A	T	ENST00000405858	ENSG00000164631	ZNF12
chr7	6691121	A	T	ENST00000405858	ENSG00000164631	ZNF12
chr7	6691126	C	A	ENST00000405858	ENSG00000164631	ZNF12
chr7	6691127	G	C	ENST00000405858	ENSG00000164631	ZNF12
chr7	6691127	G	T	ENST00000405858	ENSG00000164631	ZNF12
chr7	6691135	T	A	ENST00000405858	ENSG00000164631	ZNF12
chr7	6691138	C	A	ENST00000405858	ENSG00000164631	ZNF12
chr7	6691141	C	A	ENST00000405858	ENSG00000164631	ZNF12
chr7	6691153	T	A	ENST00000405858	ENSG00000164631	ZNF12
chr7	6691156	G	A	ENST00000405858	ENSG00000164631	ZNF12
chr7	6691162	G	A	ENST00000405858	ENSG00000164631	ZNF12
chr7	6691173	G	C	ENST00000405858	ENSG00000164631	ZNF12
chr7	6691173	G	T	ENST00000405858	ENSG00000164631	ZNF12
chr7	6691180	G	A	ENST00000405858	ENSG00000164631	ZNF12
chr7	6691181	G	T	ENST00000405858	ENSG00000164631	ZNF12
chr7	6691192	T	A	ENST00000405858	ENSG00000164631	ZNF12
chr7	6691196	A	T	ENST00000405858	ENSG00000164631	ZNF12
chr7	6691201	C	A	ENST00000405858	ENSG00000164631	ZNF12
chr7	6691205	A	T	ENST00000405858	ENSG00000164631	ZNF12
chr7	6691210	C	A	ENST00000405858	ENSG00000164631	ZNF12
chr7	6691211	A	C	ENST00000405858	ENSG00000164631	ZNF12
chr7	6691211	A	T	ENST00000405858	ENSG00000164631	ZNF12
chr7	6691219	T	A	ENST00000405858	ENSG00000164631	ZNF12
chr7	6691222	C	A	ENST00000405858	ENSG00000164631	ZNF12
chr7	6691225	C	A	ENST00000405858	ENSG00000164631	ZNF12
chr7	6691227	G	C	ENST00000405858	ENSG00000164631	ZNF12
chr7	6691227	G	T	ENST00000405858	ENSG00000164631	ZNF12
chr7	6691237	T	A	ENST00000405858	ENSG00000164631	ZNF12
chr7	6691253	G	C	ENST00000405858	ENSG00000164631	ZNF12
chr7	6691253	G	T	ENST00000405858	ENSG00000164631	ZNF12
chr7	6691257	G	C	ENST00000405858	ENSG00000164631	ZNF12
chr7	6691257	G	T	ENST00000405858	ENSG00000164631	ZNF12
chr7	6691264	G	A	ENST00000405858	ENSG00000164631	ZNF12
chr7	6691276	T	A	ENST00000405858	ENSG00000164631	ZNF12
chr7	6691279	C	A	ENST00000405858	ENSG00000164631	ZNF12
chr7	6691280	A	T	ENST00000405858	ENSG00000164631	ZNF12
chr7	6691286	A	C	ENST00000405858	ENSG00000164631	ZNF12
chr7	6691286	A	T	ENST00000405858	ENSG00000164631	ZNF12
chr7	6691289	G	T	ENST00000405858	ENSG00000164631	ZNF12
chr7	6691294	C	A	ENST00000405858	ENSG00000164631	ZNF12
chr7	6691295	A	C	ENST00000405858	ENSG00000164631	ZNF12
chr7	6691295	A	T	ENST00000405858	ENSG00000164631	ZNF12
chr7	6691303	T	A	ENST00000405858	ENSG00000164631	ZNF12
chr7	6691306	C	A	ENST00000405858	ENSG00000164631	ZNF12
chr7	6691309	C	A	ENST00000405858	ENSG00000164631	ZNF12
chr7	6691312	T	A	ENST00000405858	ENSG00000164631	ZNF12
chr7	6691321	T	A	ENST00000405858	ENSG00000164631	ZNF12
chr7	6691330	T	A	ENST00000405858	ENSG00000164631	ZNF12
chr7	6691331	A	T	ENST00000405858	ENSG00000164631	ZNF12
chr7	6691341	G	C	ENST00000405858	ENSG00000164631	ZNF12
chr7	6691341	G	T	ENST00000405858	ENSG00000164631	ZNF12
chr7	6691348	G	A	ENST00000405858	ENSG00000164631	ZNF12
chr7	6691349	G	C	ENST00000405858	ENSG00000164631	ZNF12
chr7	6691349	G	T	ENST00000405858	ENSG00000164631	ZNF12
chr7	6691360	T	A	ENST00000405858	ENSG00000164631	ZNF12
chr7	6691364	A	T	ENST00000405858	ENSG00000164631	ZNF12
chr7	6691369	C	A	ENST00000405858	ENSG00000164631	ZNF12
chr7	6691373	A	T	ENST00000405858	ENSG00000164631	ZNF12
chr7	6691378	C	A	ENST00000405858	ENSG00000164631	ZNF12
chr7	6691379	A	C	ENST00000405858	ENSG00000164631	ZNF12
chr7	6691379	A	T	ENST00000405858	ENSG00000164631	ZNF12
chr7	6691387	T	A	ENST00000405858	ENSG00000164631	ZNF12
chr7	6691393	C	A	ENST00000405858	ENSG00000164631	ZNF12
chr7	6691395	G	C	ENST00000405858	ENSG00000164631	ZNF12
chr7	6691395	G	T	ENST00000405858	ENSG00000164631	ZNF12
chr7	6691405	T	A	ENST00000405858	ENSG00000164631	ZNF12
chr7	6691421	G	C	ENST00000405858	ENSG00000164631	ZNF12
chr7	6691421	G	T	ENST00000405858	ENSG00000164631	ZNF12
chr7	6691425	G	C	ENST00000405858	ENSG00000164631	ZNF12
chr7	6691425	G	T	ENST00000405858	ENSG00000164631	ZNF12
chr7	6691428	A	T	ENST00000405858	ENSG00000164631	ZNF12
chr7	6691432	G	A	ENST00000405858	ENSG00000164631	ZNF12
chr7	6691440	A	C	ENST00000405858	ENSG00000164631	ZNF12
chr7	6691440	A	T	ENST00000405858	ENSG00000164631	ZNF12
chr7	6691444	T	A	ENST00000405858	ENSG00000164631	ZNF12
chr7	6691447	C	A	ENST00000405858	ENSG00000164631	ZNF12
chr7	6691448	A	T	ENST00000405858	ENSG00000164631	ZNF12
chr7	6691453	C	A	ENST00000405858	ENSG00000164631	ZNF12
chr7	6691457	A	T	ENST00000405858	ENSG00000164631	ZNF12
chr7	6691462	C	A	ENST00000405858	ENSG00000164631	ZNF12
chr7	6691463	G	C	ENST00000405858	ENSG00000164631	ZNF12
chr7	6691463	G	T	ENST00000405858	ENSG00000164631	ZNF12
chr7	6691471	T	A	ENST00000405858	ENSG00000164631	ZNF12
chr7	6691474	C	A	ENST00000405858	ENSG00000164631	ZNF12
chr7	6691477	C	A	ENST00000405858	ENSG00000164631	ZNF12
chr7	6691489	T	A	ENST00000405858	ENSG00000164631	ZNF12
chr7	6691492	G	A	ENST00000405858	ENSG00000164631	ZNF12
chr7	6691498	T	A	ENST00000405858	ENSG00000164631	ZNF12
chr7	6691509	G	C	ENST00000405858	ENSG00000164631	ZNF12
chr7	6691509	G	T	ENST00000405858	ENSG00000164631	ZNF12
chr7	6691517	G	C	ENST00000405858	ENSG00000164631	ZNF12
chr7	6691517	G	T	ENST00000405858	ENSG00000164631	ZNF12
chr7	6691528	T	A	ENST00000405858	ENSG00000164631	ZNF12
chr7	6691531	C	A	ENST00000405858	ENSG00000164631	ZNF12
chr7	6691532	A	T	ENST00000405858	ENSG00000164631	ZNF12
chr7	6691537	C	A	ENST00000405858	ENSG00000164631	ZNF12
chr7	6691541	A	T	ENST00000405858	ENSG00000164631	ZNF12
chr7	6691546	C	A	ENST00000405858	ENSG00000164631	ZNF12
chr7	6691547	A	C	ENST00000405858	ENSG00000164631	ZNF12
chr7	6691547	A	T	ENST00000405858	ENSG00000164631	ZNF12
chr7	6691555	T	A	ENST00000405858	ENSG00000164631	ZNF12
chr7	6691558	C	A	ENST00000405858	ENSG00000164631	ZNF12
chr7	6691561	C	A	ENST00000405858	ENSG00000164631	ZNF12
chr7	6691563	G	C	ENST00000405858	ENSG00000164631	ZNF12
chr7	6691563	G	T	ENST00000405858	ENSG00000164631	ZNF12
chr7	6691573	T	A	ENST00000405858	ENSG00000164631	ZNF12
chr7	6691574	A	C	ENST00000405858	ENSG00000164631	ZNF12
chr7	6691574	A	T	ENST00000405858	ENSG00000164631	ZNF12
chr7	6691589	A	C	ENST00000405858	ENSG00000164631	ZNF12
chr7	6691589	A	T	ENST00000405858	ENSG00000164631	ZNF12
chr7	6691593	G	C	ENST00000405858	ENSG00000164631	ZNF12
chr7	6691593	G	T	ENST00000405858	ENSG00000164631	ZNF12
chr7	6691596	A	T	ENST00000405858	ENSG00000164631	ZNF12
chr7	6691612	T	A	ENST00000405858	ENSG00000164631	ZNF12
chr7	6691615	C	A	ENST00000405858	ENSG00000164631	ZNF12
chr7	6691616	A	T	ENST00000405858	ENSG00000164631	ZNF12
chr7	6691621	C	A	ENST00000405858	ENSG00000164631	ZNF12
chr7	6691625	A	T	ENST00000405858	ENSG00000164631	ZNF12
chr7	6691630	C	A	ENST00000405858	ENSG00000164631	ZNF12
chr7	6691631	A	C	ENST00000405858	ENSG00000164631	ZNF12
chr7	6691631	A	T	ENST00000405858	ENSG00000164631	ZNF12
chr7	6691639	T	A	ENST00000405858	ENSG00000164631	ZNF12
chr7	6691642	C	A	ENST00000405858	ENSG00000164631	ZNF12
chr7	6691645	C	A	ENST00000405858	ENSG00000164631	ZNF12
chr7	6691681	T	A	ENST00000405858	ENSG00000164631	ZNF12	FALSE	FALSE
chr7	6691685	G	T	ENST00000405858	ENSG00000164631	ZNF12	FALSE	FALSE
chr7	6691691	G	T	ENST00000405858	ENSG00000164631	ZNF12	FALSE	FALSE
chr7	6691696	T	A	ENST00000405858	ENSG00000164631	ZNF12	FALSE	FALSE
chr7	6691700	A	T	ENST00000405858	ENSG00000164631	ZNF12	FALSE	FALSE
chr7	6691705	C	A	ENST00000405858	ENSG00000164631	ZNF12	FALSE	FALSE
chr7	6691709	A	T	ENST00000405858	ENSG00000164631	ZNF12	FALSE	FALSE
chr7	6691714	T	A	ENST00000405858	ENSG00000164631	ZNF12	FALSE	FALSE
chr7	6691715	G	C	ENST00000405858	ENSG00000164631	ZNF12	FALSE	FALSE
chr7	6691715	G	T	ENST00000405858	ENSG00000164631	ZNF12	FALSE	FALSE
chr7	6691723	T	A	ENST00000405858	ENSG00000164631	ZNF12	FALSE	FALSE
chr7	6691741	T	A	ENST00000405858	ENSG00000164631	ZNF12	FALSE	FALSE
chr7	6691744	G	A	ENST00000405858	ENSG00000164631	ZNF12	FALSE	FALSE
chr7	6691761	G	C	ENST00000405858	ENSG00000164631	ZNF12	FALSE	FALSE
chr7	6691761	G	T	ENST00000405858	ENSG00000164631	ZNF12	FALSE	FALSE
chr7	6691765	T	A	ENST00000405858	ENSG00000164631	ZNF12	FALSE	FALSE
chr7	6691768	G	A	ENST00000405858	ENSG00000164631	ZNF12	FALSE	FALSE
chr7	6691770	G	T	ENST00000405858	ENSG00000164631	ZNF12	FALSE	FALSE
chr7	6691780	T	A	ENST00000405858	ENSG00000164631	ZNF12	FALSE	FALSE
chr7	6691784	A	T	ENST00000405858	ENSG00000164631	ZNF12	FALSE	FALSE
chr7	6691793	A	T	ENST00000405858	ENSG00000164631	ZNF12	FALSE	FALSE
chr7	6691799	A	C	ENST00000405858	ENSG00000164631	ZNF12
chr7	6691799	A	T	ENST00000405858	ENSG00000164631	ZNF12
chr7	6691807	T	A	ENST00000405858	ENSG00000164631	ZNF12
chr7	6691810	C	A	ENST00000405858	ENSG00000164631	ZNF12
chr7	6691813	C	A	ENST00000405858	ENSG00000164631	ZNF12
chr7	6691815	G	C	ENST00000405858	ENSG00000164631	ZNF12
chr7	6691815	G	T	ENST00000405858	ENSG00000164631	ZNF12
chr7	6691825	T	A	ENST00000405858	ENSG00000164631	ZNF12
chr7	6691828	G	A	ENST00000405858	ENSG00000164631	ZNF12
chr7	6691834	G	A	ENST00000405858	ENSG00000164631	ZNF12
chr7	6691849	T	A	ENST00000405858	ENSG00000164631	ZNF12
chr7	6691852	G	A	ENST00000405858	ENSG00000164631	ZNF12
chr7	6691853	G	T	ENST00000405858	ENSG00000164631	ZNF12
chr7	6691864	T	A	ENST00000405858	ENSG00000164631	ZNF12
chr7	6691867	C	A	ENST00000405858	ENSG00000164631	ZNF12
chr7	6691868	A	T	ENST00000405858	ENSG00000164631	ZNF12
chr7	6691871	A	C	ENST00000405858	ENSG00000164631	ZNF12
chr7	6691871	A	T	ENST00000405858	ENSG00000164631	ZNF12
chr7	6691877	A	T	ENST00000405858	ENSG00000164631	ZNF12
chr7	6691882	C	A	ENST00000405858	ENSG00000164631	ZNF12
chr7	6691883	A	C	ENST00000405858	ENSG00000164631	ZNF12
chr7	6691883	A	T	ENST00000405858	ENSG00000164631	ZNF12
chr7	6691891	T	A	ENST00000405858	ENSG00000164631	ZNF12
chr7	6691894	C	A	ENST00000405858	ENSG00000164631	ZNF12
chr7	6691897	C	A	ENST00000405858	ENSG00000164631	ZNF12
chr7	6691899	G	C	ENST00000405858	ENSG00000164631	ZNF12
chr7	6691899	G	T	ENST00000405858	ENSG00000164631	ZNF12
chr7	6691909	T	A	ENST00000405858	ENSG00000164631	ZNF12
chr7	6691912	G	A	ENST00000405858	ENSG00000164631	ZNF12
chr7	6691918	G	A	ENST00000405858	ENSG00000164631	ZNF12
chr7	6691929	A	C	ENST00000405858	ENSG00000164631	ZNF12
chr7	6691929	A	T	ENST00000405858	ENSG00000164631	ZNF12
chr7	6691933	T	A	ENST00000405858	ENSG00000164631	ZNF12
chr7	6691936	G	A	ENST00000405858	ENSG00000164631	ZNF12
chr7	6691937	G	C	ENST00000405858	ENSG00000164631	ZNF12
chr7	6691937	G	T	ENST00000405858	ENSG00000164631	ZNF12
chr7	6691948	T	A	ENST00000405858	ENSG00000164631	ZNF12
chr7	6691952	A	T	ENST00000405858	ENSG00000164631	ZNF12
chr7	6691957	C	A	ENST00000405858	ENSG00000164631	ZNF12
chr7	6691961	A	T	ENST00000405858	ENSG00000164631	ZNF12
chr7	6691966	C	A	ENST00000405858	ENSG00000164631	ZNF12
chr7	6691967	A	C	ENST00000405858	ENSG00000164631	ZNF12
chr7	6691967	A	T	ENST00000405858	ENSG00000164631	ZNF12
chr7	6691975	T	A	ENST00000405858	ENSG00000164631	ZNF12
chr7	6691978	C	A	ENST00000405858	ENSG00000164631	ZNF12
chr7	6691993	T	A	ENST00000405858	ENSG00000164631	ZNF12
chr7	6691996	G	A	ENST00000405858	ENSG00000164631	ZNF12
chr7	6692014	C	A	ENST00000405858	ENSG00000164631	ZNF12
chr7	6692017	T	A	ENST00000405858	ENSG00000164631	ZNF12
chr7	6692020	G	A	ENST00000405858	ENSG00000164631	ZNF12
chr7	6692021	G	T	ENST00000405858	ENSG00000164631	ZNF12
chr7	6692032	T	A	ENST00000405858	ENSG00000164631	ZNF12
chr7	6692036	A	T	ENST00000405858	ENSG00000164631	ZNF12
chr7	6692041	G	A	ENST00000405858	ENSG00000164631	ZNF12
chr7	6692045	A	T	ENST00000405858	ENSG00000164631	ZNF12
chr7	6692050	C	A	ENST00000405858	ENSG00000164631	ZNF12
chr7	6692051	G	C	ENST00000405858	ENSG00000164631	ZNF12
chr7	6692051	G	T	ENST00000405858	ENSG00000164631	ZNF12
chr7	6692059	T	A	ENST00000405858	ENSG00000164631	ZNF12
chr7	6692062	C	A	ENST00000405858	ENSG00000164631	ZNF12
chr7	6692065	C	A	ENST00000405858	ENSG00000164631	ZNF12
chr7	6692080	G	A	ENST00000405858	ENSG00000164631	ZNF12
chr7	6692095	T	A	ENST00000405858	ENSG00000164631	ZNF12
chr7	6692097	G	C	ENST00000405858	ENSG00000164631	ZNF12
chr7	6692097	G	T	ENST00000405858	ENSG00000164631	ZNF12
chr7	6692101	T	A	ENST00000405858	ENSG00000164631	ZNF12
chr7	6692104	T	A	ENST00000405858	ENSG00000164631	ZNF12
chr7	6692105	A	T	ENST00000405858	ENSG00000164631	ZNF12
chr7	6692116	T	A	ENST00000405858	ENSG00000164631	ZNF12
chr7	6692120	A	T	ENST00000405858	ENSG00000164631	ZNF12
chr7	6692125	C	A	ENST00000405858	ENSG00000164631	ZNF12
chr7	6692129	G	T	ENST00000405858	ENSG00000164631	ZNF12
chr7	6692134	C	A	ENST00000405858	ENSG00000164631	ZNF12
chr7	6692135	A	C	ENST00000405858	ENSG00000164631	ZNF12
chr7	6692135	A	T	ENST00000405858	ENSG00000164631	ZNF12
chr7	6692143	T	A	ENST00000405858	ENSG00000164631	ZNF12
chr7	6692149	C	A	ENST00000405858	ENSG00000164631	ZNF12
chr7	6692164	G	A	ENST00000405858	ENSG00000164631	ZNF12	FALSE	FALSE
chr7	6692181	G	T	ENST00000405858	ENSG00000164631	ZNF12	FALSE	FALSE
chr7	6692188	G	A	ENST00000405858	ENSG00000164631	ZNF12	FALSE	FALSE
chr7	6692203	C	A	ENST00000405858	ENSG00000164631	ZNF12	FALSE	FALSE
chr7	6692209	C	A	ENST00000405858	ENSG00000164631	ZNF12	FALSE	FALSE
chr7	6692213	C	T	ENST00000405858	ENSG00000164631	ZNF12	FALSE	FALSE
chr7	6692214	C	T	ENST00000405858	ENSG00000164631	ZNF12	FALSE	FALSE
chr7	6692218	T	A	ENST00000405858	ENSG00000164631	ZNF12	FALSE	FALSE
chr7	6692219	A	C	ENST00000405858	ENSG00000164631	ZNF12	FALSE	FALSE
chr7	6692219	A	T	ENST00000405858	ENSG00000164631	ZNF12	FALSE	FALSE
chr7	6692227	T	A	ENST00000405858	ENSG00000164631	ZNF12	FALSE	FALSE
chr7	6692230	C	A	ENST00000405858	ENSG00000164631	ZNF12	FALSE	FALSE
chr7	6692233	C	A	ENST00000405858	ENSG00000164631	ZNF12	FALSE	FALSE
chr7	6692260	T	A	ENST00000405858	ENSG00000164631	ZNF12	FALSE	FALSE
chr7	6692263	G	A	ENST00000405858	ENSG00000164631	ZNF12	FALSE	FALSE
chr7	6692272	T	A	ENST00000405858	ENSG00000164631	ZNF12	FALSE	FALSE
chr7	6692275	G	A	ENST00000405858	ENSG00000164631	ZNF12	FALSE	FALSE
chr7	6692276	G	T	ENST00000405858	ENSG00000164631	ZNF12	FALSE	FALSE
chr7	6692281	C	A	ENST00000405858	ENSG00000164631	ZNF12	FALSE	FALSE
chr7	6692285	A	C	ENST00000405858	ENSG00000164631	ZNF12
chr7	6692285	A	T	ENST00000405858	ENSG00000164631	ZNF12	FALSE	FALSE
chr7	6692290	C	A	ENST00000405858	ENSG00000164631	ZNF12	FALSE	FALSE
chr7	6692299	T	A	ENST00000405858	ENSG00000164631	ZNF12	FALSE	FALSE
chr7	6692302	C	A	ENST00000405858	ENSG00000164631	ZNF12	FALSE	FALSE
chr7	6692304	A	T	ENST00000405858	ENSG00000164631	ZNF12	FALSE	FALSE
chr7	6692317	T	A	ENST00000405858	ENSG00000164631	ZNF12	FALSE	FALSE
chr7	6692320	G	A	ENST00000405858	ENSG00000164631	ZNF12	FALSE	FALSE
chr7	6692321	A	C	ENST00000405858	ENSG00000164631	ZNF12	FALSE	FALSE
chr7	6692321	A	T	ENST00000405858	ENSG00000164631	ZNF12	FALSE	FALSE
chr7	6692332	C	A	ENST00000405858	ENSG00000164631	ZNF12	FALSE	FALSE
chr7	6692335	C	A	ENST00000405858	ENSG00000164631	ZNF12	FALSE	FALSE
chr7	6692345	A	C	ENST00000405858	ENSG00000164631	ZNF12	FALSE	FALSE
chr7	6692345	A	T	ENST00000405858	ENSG00000164631	ZNF12	FALSE	FALSE
chr7	6692353	C	A	ENST00000405858	ENSG00000164631	ZNF12	FALSE	FALSE
chr7	6692362	G	A	ENST00000405858	ENSG00000164631	ZNF12	FALSE	FALSE
chr7	6692371	C	A	ENST00000405858	ENSG00000164631	ZNF12	FALSE	FALSE
chr7	6692372	A	C	ENST00000405858	ENSG00000164631	ZNF12	FALSE	FALSE
chr7	6692372	A	T	ENST00000405858	ENSG00000164631	ZNF12	FALSE	FALSE
chr7	6692380	G	A	ENST00000405858	ENSG00000164631	ZNF12	FALSE	FALSE
chr7	6692386	C	A	ENST00000405858	ENSG00000164631	ZNF12	FALSE	FALSE
chr7	6692398	T	A	ENST00000405858	ENSG00000164631	ZNF12	FALSE	FALSE
chr7	6692401	C	A	ENST00000405858	ENSG00000164631	ZNF12	FALSE	FALSE
chr7	6692407	T	A	ENST00000405858	ENSG00000164631	ZNF12	FALSE	FALSE
chr7	6692421	G	C	ENST00000405858	ENSG00000164631	ZNF12	FALSE	FALSE
chr7	6692421	G	T	ENST00000405858	ENSG00000164631	ZNF12	FALSE	FALSE
chr7	6692425	T	A	ENST00000405858	ENSG00000164631	ZNF12	FALSE	FALSE
chr7	6692429	A	T	ENST00000405858	ENSG00000164631	ZNF12	FALSE	FALSE
chr7	6692434	C	A	ENST00000405858	ENSG00000164631	ZNF12	FALSE	FALSE
chr7	6692438	A	T	ENST00000405858	ENSG00000164631	ZNF12	FALSE	FALSE
chr7	6692443	C	A	ENST00000405858	ENSG00000164631	ZNF12	FALSE	FALSE
chr7	6692452	T	A	ENST00000405858	ENSG00000164631	ZNF12	FALSE	FALSE
chr7	6692458	T	A	ENST00000405858	ENSG00000164631	ZNF12	FALSE	FALSE
chr7	6692462	A	C	ENST00000405858	ENSG00000164631	ZNF12	FALSE	FALSE
chr7	6692462	A	T	ENST00000405858	ENSG00000164631	ZNF12	FALSE	FALSE
chr7	6692470	C	A	ENST00000405858	ENSG00000164631	ZNF12	FALSE	FALSE
chr7	6692483	A	C	ENST00000405858	ENSG00000164631	ZNF12
chr7	6692483	A	T	ENST00000405858	ENSG00000164631	ZNF12	FALSE	FALSE
chr7	6692488	C	A	ENST00000405858	ENSG00000164631	ZNF12	FALSE	FALSE
chr7	6692490	G	C	ENST00000405858	ENSG00000164631	ZNF12	FALSE	FALSE
chr7	6692490	G	T	ENST00000405858	ENSG00000164631	ZNF12	FALSE	FALSE
chr7	6692502	A	C	ENST00000405858	ENSG00000164631	ZNF12	FALSE	FALSE
chr7	6692502	A	T	ENST00000405858	ENSG00000164631	ZNF12	FALSE	FALSE
chr7	6692504	A	T	ENST00000405858	ENSG00000164631	ZNF12	FALSE	FALSE
chr7	6692509	T	A	ENST00000405858	ENSG00000164631	ZNF12	FALSE	FALSE
chr7	6692512	C	A	ENST00000405858	ENSG00000164631	ZNF12	FALSE	FALSE
chr7	6692513	A	T	ENST00000405858	ENSG00000164631	ZNF12	FALSE	FALSE
chr7	6692517	G	C	ENST00000405858	ENSG00000164631	ZNF12	FALSE	FALSE
chr7	6692517	G	T	ENST00000405858	ENSG00000164631	ZNF12	FALSE	FALSE
chr7	6692522	A	T	ENST00000405858	ENSG00000164631	ZNF12	FALSE	FALSE
chr7	6692536	T	A	ENST00000405858	ENSG00000164631	ZNF12	FALSE	FALSE
chr7	6692537	A	C	ENST00000405858	ENSG00000164631	ZNF12	FALSE	FALSE
chr7	6692537	A	T	ENST00000405858	ENSG00000164631	ZNF12	FALSE	FALSE
chr7	6692548	T	A	ENST00000405858	ENSG00000164631	ZNF12	FALSE	FALSE
chr7	6692551	T	A	ENST00000405858	ENSG00000164631	ZNF12	FALSE	FALSE
chr7	6692553	G	C	ENST00000405858	ENSG00000164631	ZNF12	FALSE	FALSE
chr7	6692553	G	T	ENST00000405858	ENSG00000164631	ZNF12	FALSE	FALSE
chr7	6692572	C	A	ENST00000405858	ENSG00000164631	ZNF12	FALSE	FALSE
chr7	6692587	T	A	ENST00000405858	ENSG00000164631	ZNF12	FALSE	FALSE
chr7	6692605	T	A	ENST00000405858	ENSG00000164631	ZNF12	FALSE	FALSE
chr7	6692608	C	A	ENST00000405858	ENSG00000164631	ZNF12	FALSE	FALSE
chr7	6692611	C	A	ENST00000405858	ENSG00000164631	ZNF12	FALSE	FALSE
chr7	6692623	C	A	ENST00000405858	ENSG00000164631	ZNF12	FALSE	FALSE
chr7	6692638	G	A	ENST00000405858	ENSG00000164631	ZNF12	FALSE	FALSE
chr7	6692643	G	C	ENST00000405858	ENSG00000164631	ZNF12	FALSE	FALSE
chr7	6692643	G	T	ENST00000405858	ENSG00000164631	ZNF12	FALSE	FALSE
chr7	6692650	T	A	ENST00000405858	ENSG00000164631	ZNF12	FALSE	FALSE
chr7	6692656	C	A	ENST00000405858	ENSG00000164631	ZNF12	FALSE	FALSE
chr7	6692659	C	A	ENST00000405858	ENSG00000164631	ZNF12	FALSE	FALSE
chr7	6692662	C	A	ENST00000405858	ENSG00000164631	ZNF12	FALSE	FALSE
chr7	6692665	G	A	ENST00000405858	ENSG00000164631	ZNF12	FALSE	FALSE
chr7	6692671	T	A	ENST00000405858	ENSG00000164631	ZNF12	FALSE	FALSE
chr7	6692674	C	A	ENST00000405858	ENSG00000164631	ZNF12	FALSE	FALSE
chr7	6692692	G	A	ENST00000405858	ENSG00000164631	ZNF12	FALSE	FALSE
chr7	6692693	C	T	ENST00000405858	ENSG00000164631	ZNF12	FALSE	FALSE
chr7	6692694	C	T	ENST00000405858	ENSG00000164631	ZNF12	FALSE	FALSE
chr7	6692701	C	A	ENST00000405858	ENSG00000164631	ZNF12	FALSE	FALSE
chr7	6692704	C	A	ENST00000405858	ENSG00000164631	ZNF12	TRUE	FALSE
chr7	6692704	C	G	ENST00000405858	ENSG00000164631	ZNF12	TRUE	FALSE
chr7	6692704	C	T	ENST00000405858	ENSG00000164631	ZNF12	TRUE	FALSE
chr7	6692705	T	A	ENST00000405858	ENSG00000164631	ZNF12	TRUE	FALSE
chr7	6692705	T	C	ENST00000405858	ENSG00000164631	ZNF12	TRUE	FALSE
chr7	6692705	T	G	ENST00000405858	ENSG00000164631	ZNF12	TRUE	FALSE
chr7	6697337	A	C	ENST00000405858	ENSG00000164631	ZNF12	TRUE	FALSE
chr7	6697337	A	G	ENST00000405858	ENSG00000164631	ZNF12	TRUE	FALSE
chr7	6697337	A	T	ENST00000405858	ENSG00000164631	ZNF12	TRUE	FALSE
chr7	6697338	C	A	ENST00000405858	ENSG00000164631	ZNF12	TRUE	FALSE
chr7	6697338	C	G	ENST00000405858	ENSG00000164631	ZNF12	TRUE	FALSE
chr7	6697338	C	T	ENST00000405858	ENSG00000164631	ZNF12	TRUE	FALSE
chr7	6697343	A	C	ENST00000405858	ENSG00000164631	ZNF12	FALSE	FALSE
chr7	6697343	A	T	ENST00000405858	ENSG00000164631	ZNF12	FALSE	FALSE
chr7	6697351	G	A	ENST00000405858	ENSG00000164631	ZNF12	FALSE	FALSE
chr7	6697363	C	A	ENST00000405858	ENSG00000164631	ZNF12	FALSE	FALSE
chr7	6697366	C	A	ENST00000405858	ENSG00000164631	ZNF12	FALSE	FALSE
chr7	6697369	C	A	ENST00000405858	ENSG00000164631	ZNF12	FALSE	FALSE
chr7	6697376	C	T	ENST00000405858	ENSG00000164631	ZNF12	FALSE	FALSE
chr7	6697377	C	T	ENST00000405858	ENSG00000164631	ZNF12	FALSE	FALSE
chr7	6697384	C	A	ENST00000405858	ENSG00000164631	ZNF12	FALSE	FALSE
chr7	6697387	C	A	ENST00000405858	ENSG00000164631	ZNF12	FALSE	FALSE
chr7	6697390	C	A	ENST00000405858	ENSG00000164631	ZNF12	TRUE	TRUE
chr7	6697393	G	A	ENST00000405858	ENSG00000164631	ZNF12	TRUE	TRUE
chr7	6697396	C	A	ENST00000405858	ENSG00000164631	ZNF12	TRUE	TRUE
chr7	6697398	A	T	ENST00000405858	ENSG00000164631	ZNF12	TRUE	TRUE
chr7	6697402	T	A	ENST00000405858	ENSG00000164631	ZNF12	TRUE	TRUE
chr7	6697420	T	A	ENST00000405858	ENSG00000164631	ZNF12	TRUE	TRUE
chr7	6697430	A	C	ENST00000405858	ENSG00000164631	ZNF12	TRUE	TRUE
chr7	6697430	A	T	ENST00000405858	ENSG00000164631	ZNF12	TRUE	TRUE
chr7	6697435	C	A	ENST00000405858	ENSG00000164631	ZNF12	TRUE	FALSE
chr7	6697435	C	G	ENST00000405858	ENSG00000164631	ZNF12	TRUE	FALSE
chr7	6697435	C	T	ENST00000405858	ENSG00000164631	ZNF12	TRUE	FALSE
chr7	6697436	T	A	ENST00000405858	ENSG00000164631	ZNF12	TRUE	FALSE
chr7	6697436	T	C	ENST00000405858	ENSG00000164631	ZNF12	TRUE	FALSE
chr7	6697436	T	G	ENST00000405858	ENSG00000164631	ZNF12	TRUE	FALSE
chr7	6697683	A	C	ENST00000405858	ENSG00000164631	ZNF12	TRUE	FALSE
chr7	6697683	A	G	ENST00000405858	ENSG00000164631	ZNF12	TRUE	FALSE
chr7	6697683	A	T	ENST00000405858	ENSG00000164631	ZNF12	TRUE	FALSE
chr7	6697684	C	A	ENST00000405858	ENSG00000164631	ZNF12	TRUE	FALSE
chr7	6697684	C	G	ENST00000405858	ENSG00000164631	ZNF12	TRUE	FALSE
chr7	6697684	C	T	ENST00000405858	ENSG00000164631	ZNF12	TRUE	FALSE
chr7	6697704	G	C	ENST00000405858	ENSG00000164631	ZNF12	TRUE	TRUE
chr7	6697704	G	T	ENST00000405858	ENSG00000164631	ZNF12	TRUE	TRUE
chr7	6697712	C	A	ENST00000405858	ENSG00000164631	ZNF12	TRUE	TRUE
chr7	6697728	G	C	ENST00000405858	ENSG00000164631	ZNF12	TRUE	TRUE
chr7	6697728	G	T	ENST00000405858	ENSG00000164631	ZNF12	TRUE	TRUE
chr7	6697739	T	A	ENST00000405858	ENSG00000164631	ZNF12	TRUE	TRUE
chr7	6697742	G	A	ENST00000405858	ENSG00000164631	ZNF12	TRUE	TRUE
chr7	6697745	C	A	ENST00000405858	ENSG00000164631	ZNF12	TRUE	TRUE
chr7	6697757	G	A	ENST00000405858	ENSG00000164631	ZNF12	TRUE	FALSE
chr7	6697760	G	A	ENST00000405858	ENSG00000164631	ZNF12	TRUE	FALSE
chr7	6697761	C	T	ENST00000405858	ENSG00000164631	ZNF12	TRUE	FALSE
chr7	6697762	C	T	ENST00000405858	ENSG00000164631	ZNF12	TRUE	FALSE
chr7	6697766	C	A	ENST00000405858	ENSG00000164631	ZNF12	TRUE	FALSE
chr7	6697769	C	A	ENST00000405858	ENSG00000164631	ZNF12	TRUE	FALSE
chr7	6697772	G	A	ENST00000405858	ENSG00000164631	ZNF12	TRUE	FALSE
chr7	6697796	T	A	ENST00000405858	ENSG00000164631	ZNF12	FALSE	FALSE
chr7	6697801	G	C	ENST00000405858	ENSG00000164631	ZNF12	FALSE	FALSE
chr7	6697801	G	T	ENST00000405858	ENSG00000164631	ZNF12	FALSE	FALSE
chr7	6697812	C	A	ENST00000405858	ENSG00000164631	ZNF12	TRUE	FALSE
chr7	6697812	C	G	ENST00000405858	ENSG00000164631	ZNF12	TRUE	FALSE
chr7	6697812	C	T	ENST00000405858	ENSG00000164631	ZNF12	TRUE	FALSE
chr7	6697813	T	A	ENST00000405858	ENSG00000164631	ZNF12	TRUE	FALSE
chr7	6697813	T	C	ENST00000405858	ENSG00000164631	ZNF12	TRUE	FALSE
chr7	6697813	T	G	ENST00000405858	ENSG00000164631	ZNF12	TRUE	FALSE
chr7	6705157	A	C	ENST00000405858	ENSG00000164631	ZNF12	TRUE	FALSE
chr7	6705157	A	G	ENST00000405858	ENSG00000164631	ZNF12	TRUE	FALSE
chr7	6705157	A	T	ENST00000405858	ENSG00000164631	ZNF12	TRUE	FALSE
chr7	6705158	C	A	ENST00000405858	ENSG00000164631	ZNF12	TRUE	FALSE
chr7	6705158	C	G	ENST00000405858	ENSG00000164631	ZNF12	TRUE	FALSE
chr7	6705158	C	T	ENST00000405858	ENSG00000164631	ZNF12	TRUE	FALSE
chr7	6705167	T	A	ENST00000405858	ENSG00000164631	ZNF12	FALSE	FALSE
chr7	6705224	C	A	ENST00000405858	ENSG00000164631	ZNF12	TRUE	FALSE
chr7	6705224	C	G	ENST00000405858	ENSG00000164631	ZNF12	TRUE	FALSE
chr7	6705224	C	T	ENST00000405858	ENSG00000164631	ZNF12	TRUE	FALSE
chr7	6705225	T	A	ENST00000405858	ENSG00000164631	ZNF12	TRUE	FALSE
chr7	6705225	T	C	ENST00000405858	ENSG00000164631	ZNF12	TRUE	FALSE
chr7	6705225	T	G	ENST00000405858	ENSG00000164631	ZNF12	TRUE	FALSE
chr7	6706430	A	C	ENST00000405858	ENSG00000164631	ZNF12	TRUE	FALSE
chr7	6706430	A	G	ENST00000405858	ENSG00000164631	ZNF12	FALSE	FALSE
chr7	6706430	A	T	ENST00000405858	ENSG00000164631	ZNF12	TRUE	FALSE
chr7	6706431	C	A	ENST00000405858	ENSG00000164631	ZNF12	TRUE	FALSE
chr7	6706431	C	G	ENST00000405858	ENSG00000164631	ZNF12	TRUE	FALSE
chr7	6706431	C	T	ENST00000405858	ENSG00000164631	ZNF12	TRUE	FALSE
chr7	6757684	A	T	ENST00000297186	ENSG00000169402	RSPH10B2	FALSE	FALSE
chr7	6757687	G	T	ENST00000297186	ENSG00000169402	RSPH10B2	FALSE	FALSE
chr7	6757690	A	T	ENST00000297186	ENSG00000169402	RSPH10B2	FALSE	FALSE
chr7	6757693	A	T	ENST00000297186	ENSG00000169402	RSPH10B2	FALSE	FALSE
chr7	6757696	A	T	ENST00000297186	ENSG00000169402	RSPH10B2	FALSE	FALSE
chr7	6757705	A	T	ENST00000297186	ENSG00000169402	RSPH10B2	FALSE	FALSE
chr7	6757708	A	T	ENST00000297186	ENSG00000169402	RSPH10B2	FALSE	FALSE
chr7	6757714	G	T	ENST00000297186	ENSG00000169402	RSPH10B2	FALSE	FALSE
chr7	6757717	A	T	ENST00000297186	ENSG00000169402	RSPH10B2	FALSE	FALSE
chr7	6757736	C	A	ENST00000297186	ENSG00000169402	RSPH10B2		FALSE
chr7	6757736	C	G	ENST00000297186	ENSG00000169402	RSPH10B2		FALSE
chr7	6757765	A	T	ENST00000297186	ENSG00000169402	RSPH10B2
chr7	6757768	C	T	ENST00000297186	ENSG00000169402	RSPH10B2
chr7	6757789	C	T	ENST00000297186	ENSG00000169402	RSPH10B2
chr7	6757792	G	T	ENST00000297186	ENSG00000169402	RSPH10B2
chr7	6757817	T	A	ENST00000297186	ENSG00000169402	RSPH10B2
chr7	6757822	G	T	ENST00000297186	ENSG00000169402	RSPH10B2
chr7	6757828	C	T	ENST00000297186	ENSG00000169402	RSPH10B2
chr7	6757837	G	T	ENST00000297186	ENSG00000169402	RSPH10B2
chr7	6757843	A	T	ENST00000297186	ENSG00000169402	RSPH10B2
chr7	6757849	A	T	ENST00000297186	ENSG00000169402	RSPH10B2
chr7	6757852	A	T	ENST00000297186	ENSG00000169402	RSPH10B2
chr7	6757861	C	T	ENST00000297186	ENSG00000169402	RSPH10B2
chr7	6757870	C	T	ENST00000297186	ENSG00000169402	RSPH10B2
chr7	6757873	C	T	ENST00000297186	ENSG00000169402	RSPH10B2
chr7	6757879	G	T	ENST00000297186	ENSG00000169402	RSPH10B2
chr7	6757891	C	T	ENST00000297186	ENSG00000169402	RSPH10B2
chr7	6757896	C	A	ENST00000297186	ENSG00000169402	RSPH10B2
chr7	6757896	C	G	ENST00000297186	ENSG00000169402	RSPH10B2
chr7	6757897	G	T	ENST00000297186	ENSG00000169402	RSPH10B2
chr7	6757900	G	T	ENST00000297186	ENSG00000169402	RSPH10B2
chr7	6757915	A	T	ENST00000297186	ENSG00000169402	RSPH10B2
chr7	6757927	G	T	ENST00000297186	ENSG00000169402	RSPH10B2
chr7	6757932	G	A	ENST00000297186	ENSG00000169402	RSPH10B2	TRUE	FALSE
chr7	6757932	G	C	ENST00000297186	ENSG00000169402	RSPH10B2	TRUE	FALSE
chr7	6757932	G	T	ENST00000297186	ENSG00000169402	RSPH10B2	TRUE	FALSE
chr7	6757933	T	A	ENST00000297186	ENSG00000169402	RSPH10B2	TRUE	FALSE
chr7	6757933	T	C	ENST00000297186	ENSG00000169402	RSPH10B2	TRUE	FALSE
chr7	6757933	T	G	ENST00000297186	ENSG00000169402	RSPH10B2	TRUE	FALSE
chr7	6759082	A	C	ENST00000297186	ENSG00000169402	RSPH10B2	TRUE	FALSE
chr7	6759082	A	G	ENST00000297186	ENSG00000169402	RSPH10B2	TRUE	FALSE
chr7	6759082	A	T	ENST00000297186	ENSG00000169402	RSPH10B2	TRUE	FALSE
chr7	6759083	G	A	ENST00000297186	ENSG00000169402	RSPH10B2	TRUE	FALSE
chr7	6759083	G	C	ENST00000297186	ENSG00000169402	RSPH10B2	TRUE	FALSE
chr7	6759083	G	T	ENST00000297186	ENSG00000169402	RSPH10B2	TRUE	FALSE
chr7	6759087	T	A	ENST00000297186	ENSG00000169402	RSPH10B2
chr7	6759087	T	G	ENST00000297186	ENSG00000169402	RSPH10B2
chr7	6759088	G	T	ENST00000297186	ENSG00000169402	RSPH10B2
chr7	6759094	G	T	ENST00000297186	ENSG00000169402	RSPH10B2
chr7	6759097	A	T	ENST00000297186	ENSG00000169402	RSPH10B2
chr7	6759114	T	A	ENST00000297186	ENSG00000169402	RSPH10B2
chr7	6759114	T	G	ENST00000297186	ENSG00000169402	RSPH10B2
chr7	6759115	G	T	ENST00000297186	ENSG00000169402	RSPH10B2
chr7	6759118	G	T	ENST00000297186	ENSG00000169402	RSPH10B2
chr7	6759121	G	T	ENST00000297186	ENSG00000169402	RSPH10B2
chr7	6759139	C	T	ENST00000297186	ENSG00000169402	RSPH10B2
chr7	6759150	T	A	ENST00000297186	ENSG00000169402	RSPH10B2
chr7	6759156	T	A	ENST00000297186	ENSG00000169402	RSPH10B2
chr7	6759156	T	G	ENST00000297186	ENSG00000169402	RSPH10B2
chr7	6759160	G	A	ENST00000297186	ENSG00000169402	RSPH10B2	TRUE	FALSE
chr7	6759160	G	C	ENST00000297186	ENSG00000169402	RSPH10B2	TRUE	FALSE
chr7	6759160	G	T	ENST00000297186	ENSG00000169402	RSPH10B2	TRUE	FALSE
chr7	6759161	T	A	ENST00000297186	ENSG00000169402	RSPH10B2	TRUE	FALSE
chr7	6759161	T	C	ENST00000297186	ENSG00000169402	RSPH10B2	TRUE	FALSE
chr7	6759161	T	G	ENST00000297186	ENSG00000169402	RSPH10B2	TRUE	FALSE
chr7	6760224	A	C	ENST00000297186	ENSG00000169402	RSPH10B2	TRUE	FALSE
chr7	6760224	A	G	ENST00000297186	ENSG00000169402	RSPH10B2	TRUE	FALSE
chr7	6760224	A	T	ENST00000297186	ENSG00000169402	RSPH10B2	TRUE	FALSE
chr7	6760225	G	A	ENST00000297186	ENSG00000169402	RSPH10B2	TRUE	FALSE
chr7	6760225	G	C	ENST00000297186	ENSG00000169402	RSPH10B2	TRUE	FALSE
chr7	6760225	G	T	ENST00000297186	ENSG00000169402	RSPH10B2	TRUE	FALSE
chr7	6760236	C	A	ENST00000297186	ENSG00000169402	RSPH10B2
chr7	6760236	C	G	ENST00000297186	ENSG00000169402	RSPH10B2
chr7	6760238	G	T	ENST00000297186	ENSG00000169402	RSPH10B2
chr7	6760241	G	T	ENST00000297186	ENSG00000169402	RSPH10B2
chr7	6760253	G	T	ENST00000297186	ENSG00000169402	RSPH10B2
chr7	6760256	C	T	ENST00000297186	ENSG00000169402	RSPH10B2
chr7	6760267	T	A	ENST00000297186	ENSG00000169402	RSPH10B2
chr7	6760267	T	G	ENST00000297186	ENSG00000169402	RSPH10B2
chr7	6760272	G	A	ENST00000297186	ENSG00000169402	RSPH10B2
chr7	6760273	G	A	ENST00000297186	ENSG00000169402	RSPH10B2
chr7	6760280	G	T	ENST00000297186	ENSG00000169402	RSPH10B2
chr7	6760284	T	A	ENST00000297186	ENSG00000169402	RSPH10B2
chr7	6760284	T	G	ENST00000297186	ENSG00000169402	RSPH10B2
chr7	6760286	A	T	ENST00000297186	ENSG00000169402	RSPH10B2
chr7	6760291	T	A	ENST00000297186	ENSG00000169402	RSPH10B2
chr7	6760291	T	G	ENST00000297186	ENSG00000169402	RSPH10B2
chr7	6760292	G	T	ENST00000297186	ENSG00000169402	RSPH10B2
chr7	6760295	G	A	ENST00000297186	ENSG00000169402	RSPH10B2	TRUE	FALSE
chr7	6760295	G	C	ENST00000297186	ENSG00000169402	RSPH10B2	TRUE	FALSE
chr7	6760295	G	T	ENST00000297186	ENSG00000169402	RSPH10B2	TRUE	FALSE
chr7	6760296	T	A	ENST00000297186	ENSG00000169402	RSPH10B2	TRUE	FALSE
chr7	6760296	T	C	ENST00000297186	ENSG00000169402	RSPH10B2	TRUE	FALSE
chr7	6760296	T	G	ENST00000297186	ENSG00000169402	RSPH10B2	TRUE	FALSE
chr7	6763926	A	C	ENST00000297186	ENSG00000169402	RSPH10B2	TRUE	FALSE
chr7	6763926	A	G	ENST00000297186	ENSG00000169402	RSPH10B2	TRUE	FALSE
chr7	6763926	A	T	ENST00000297186	ENSG00000169402	RSPH10B2	TRUE	FALSE
chr7	6763927	G	A	ENST00000297186	ENSG00000169402	RSPH10B2	TRUE	FALSE
chr7	6763927	G	C	ENST00000297186	ENSG00000169402	RSPH10B2	TRUE	FALSE
chr7	6763927	G	T	ENST00000297186	ENSG00000169402	RSPH10B2	TRUE	FALSE
chr7	6763940	A	T	ENST00000297186	ENSG00000169402	RSPH10B2
chr7	6763969	C	A	ENST00000297186	ENSG00000169402	RSPH10B2
chr7	6763969	C	G	ENST00000297186	ENSG00000169402	RSPH10B2
chr7	6763974	G	A	ENST00000297186	ENSG00000169402	RSPH10B2
chr7	6763975	G	A	ENST00000297186	ENSG00000169402	RSPH10B2
chr7	6763993	T	A	ENST00000297186	ENSG00000169402	RSPH10B2
chr7	6763993	T	G	ENST00000297186	ENSG00000169402	RSPH10B2
chr7	6763994	G	T	ENST00000297186	ENSG00000169402	RSPH10B2
chr7	6764000	G	T	ENST00000297186	ENSG00000169402	RSPH10B2
chr7	6764024	G	T	ENST00000297186	ENSG00000169402	RSPH10B2
chr7	6764039	A	T	ENST00000297186	ENSG00000169402	RSPH10B2
chr7	6764044	C	A	ENST00000297186	ENSG00000169402	RSPH10B2
chr7	6764051	C	T	ENST00000297186	ENSG00000169402	RSPH10B2
chr7	6764065	C	A	ENST00000297186	ENSG00000169402	RSPH10B2
chr7	6764065	C	G	ENST00000297186	ENSG00000169402	RSPH10B2
chr7	6764076	G	A	ENST00000297186	ENSG00000169402	RSPH10B2
chr7	6764077	G	A	ENST00000297186	ENSG00000169402	RSPH10B2
chr7	6764080	C	A	ENST00000297186	ENSG00000169402	RSPH10B2
chr7	6764087	A	T	ENST00000297186	ENSG00000169402	RSPH10B2
chr7	6764099	A	T	ENST00000297186	ENSG00000169402	RSPH10B2
chr7	6764102	G	A	ENST00000297186	ENSG00000169402	RSPH10B2	TRUE	FALSE
chr7	6764102	G	C	ENST00000297186	ENSG00000169402	RSPH10B2	TRUE	FALSE
chr7	6764102	G	T	ENST00000297186	ENSG00000169402	RSPH10B2	TRUE	FALSE
chr7	6764103	T	A	ENST00000297186	ENSG00000169402	RSPH10B2	TRUE	FALSE
chr7	6764103	T	C	ENST00000297186	ENSG00000169402	RSPH10B2	TRUE	FALSE
chr7	6764103	T	G	ENST00000297186	ENSG00000169402	RSPH10B2	TRUE	FALSE
chr7	6765704	A	C	ENST00000297186	ENSG00000169402	RSPH10B2	FALSE	FALSE
chr7	6765704	A	G	ENST00000297186	ENSG00000169402	RSPH10B2	FALSE	FALSE
chr7	6765704	A	T	ENST00000297186	ENSG00000169402	RSPH10B2	FALSE	FALSE
chr7	6765705	G	A	ENST00000297186	ENSG00000169402	RSPH10B2	FALSE	FALSE
chr7	6765705	G	C	ENST00000297186	ENSG00000169402	RSPH10B2	FALSE	FALSE
chr7	6765705	G	T	ENST00000297186	ENSG00000169402	RSPH10B2	FALSE	FALSE
chr7	6765717	T	A	ENST00000297186	ENSG00000169402	RSPH10B2
chr7	6765717	T	G	ENST00000297186	ENSG00000169402	RSPH10B2
chr7	6765720	C	A	ENST00000297186	ENSG00000169402	RSPH10B2
chr7	6765720	C	G	ENST00000297186	ENSG00000169402	RSPH10B2
chr7	6765724	C	T	ENST00000297186	ENSG00000169402	RSPH10B2
chr7	6765727	G	T	ENST00000297186	ENSG00000169402	RSPH10B2
chr7	6765738	T	A	ENST00000297186	ENSG00000169402	RSPH10B2
chr7	6765740	G	A	ENST00000297186	ENSG00000169402	RSPH10B2
chr7	6765741	G	A	ENST00000297186	ENSG00000169402	RSPH10B2
chr7	6765744	C	A	ENST00000297186	ENSG00000169402	RSPH10B2
chr7	6765744	C	G	ENST00000297186	ENSG00000169402	RSPH10B2
chr7	6765745	G	T	ENST00000297186	ENSG00000169402	RSPH10B2
chr7	6765748	G	T	ENST00000297186	ENSG00000169402	RSPH10B2
chr7	6765755	G	A	ENST00000297186	ENSG00000169402	RSPH10B2
chr7	6765756	G	A	ENST00000297186	ENSG00000169402	RSPH10B2
chr7	6765760	C	T	ENST00000297186	ENSG00000169402	RSPH10B2
chr7	6765769	A	T	ENST00000297186	ENSG00000169402	RSPH10B2
chr7	6765772	A	T	ENST00000297186	ENSG00000169402	RSPH10B2
chr7	6765779	G	A	ENST00000297186	ENSG00000169402	RSPH10B2
chr7	6765780	G	A	ENST00000297186	ENSG00000169402	RSPH10B2
chr7	6765781	G	T	ENST00000297186	ENSG00000169402	RSPH10B2
chr7	6765787	A	T	ENST00000297186	ENSG00000169402	RSPH10B2
chr7	6765792	G	A	ENST00000297186	ENSG00000169402	RSPH10B2	FALSE	FALSE
chr7	6765792	G	C	ENST00000297186	ENSG00000169402	RSPH10B2	FALSE	FALSE
chr7	6765792	G	T	ENST00000297186	ENSG00000169402	RSPH10B2	FALSE	FALSE
chr7	6765793	T	A	ENST00000297186	ENSG00000169402	RSPH10B2	FALSE	FALSE
chr7	6765793	T	C	ENST00000297186	ENSG00000169402	RSPH10B2	FALSE	FALSE
chr7	6765793	T	G	ENST00000297186	ENSG00000169402	RSPH10B2	FALSE	FALSE
chr7	6766755	A	C	ENST00000297186	ENSG00000169402	RSPH10B2	TRUE	FALSE
chr7	6766755	A	G	ENST00000297186	ENSG00000169402	RSPH10B2	TRUE	FALSE
chr7	6766755	A	T	ENST00000297186	ENSG00000169402	RSPH10B2	TRUE	FALSE
chr7	6766756	G	A	ENST00000297186	ENSG00000169402	RSPH10B2	TRUE	FALSE
chr7	6766756	G	C	ENST00000297186	ENSG00000169402	RSPH10B2	TRUE	FALSE
chr7	6766756	G	T	ENST00000297186	ENSG00000169402	RSPH10B2	TRUE	FALSE
chr7	6766757	T	A	ENST00000297186	ENSG00000169402	RSPH10B2
chr7	6766760	T	A	ENST00000297186	ENSG00000169402	RSPH10B2
chr7	6766760	T	G	ENST00000297186	ENSG00000169402	RSPH10B2
chr7	6766761	A	T	ENST00000297186	ENSG00000169402	RSPH10B2
chr7	6766767	G	T	ENST00000297186	ENSG00000169402	RSPH10B2
chr7	6766778	C	A	ENST00000297186	ENSG00000169402	RSPH10B2
chr7	6766778	C	G	ENST00000297186	ENSG00000169402	RSPH10B2
chr7	6766779	G	T	ENST00000297186	ENSG00000169402	RSPH10B2
chr7	6766785	C	T	ENST00000297186	ENSG00000169402	RSPH10B2
chr7	6766789	G	A	ENST00000297186	ENSG00000169402	RSPH10B2
chr7	6766790	G	A	ENST00000297186	ENSG00000169402	RSPH10B2
chr7	6766791	G	T	ENST00000297186	ENSG00000169402	RSPH10B2
chr7	6766812	G	T	ENST00000297186	ENSG00000169402	RSPH10B2
chr7	6766828	G	A	ENST00000297186	ENSG00000169402	RSPH10B2
chr7	6766829	G	A	ENST00000297186	ENSG00000169402	RSPH10B2
chr7	6766842	G	T	ENST00000297186	ENSG00000169402	RSPH10B2
chr7	6766845	G	T	ENST00000297186	ENSG00000169402	RSPH10B2
chr7	6766850	C	A	ENST00000297186	ENSG00000169402	RSPH10B2
chr7	6766850	C	G	ENST00000297186	ENSG00000169402	RSPH10B2
chr7	6766861	G	A	ENST00000297186	ENSG00000169402	RSPH10B2
chr7	6766862	G	A	ENST00000297186	ENSG00000169402	RSPH10B2
chr7	6766863	G	T	ENST00000297186	ENSG00000169402	RSPH10B2
chr7	6766875	C	T	ENST00000297186	ENSG00000169402	RSPH10B2
chr7	6766878	G	A	ENST00000297186	ENSG00000169402	RSPH10B2	TRUE	FALSE
chr7	6766878	G	C	ENST00000297186	ENSG00000169402	RSPH10B2	TRUE	FALSE
chr7	6766878	G	T	ENST00000297186	ENSG00000169402	RSPH10B2	TRUE	FALSE
chr7	6766879	T	A	ENST00000297186	ENSG00000169402	RSPH10B2	TRUE	FALSE
chr7	6766879	T	C	ENST00000297186	ENSG00000169402	RSPH10B2	TRUE	FALSE
chr7	6766879	T	G	ENST00000297186	ENSG00000169402	RSPH10B2	TRUE	FALSE
chr7	6768588	A	C	ENST00000297186	ENSG00000169402	RSPH10B2	TRUE	FALSE
chr7	6768588	A	G	ENST00000297186	ENSG00000169402	RSPH10B2	TRUE	FALSE
chr7	6768588	A	T	ENST00000297186	ENSG00000169402	RSPH10B2	TRUE	FALSE
chr7	6768589	G	A	ENST00000297186	ENSG00000169402	RSPH10B2	TRUE	FALSE
chr7	6768589	G	C	ENST00000297186	ENSG00000169402	RSPH10B2	TRUE	FALSE
chr7	6768589	G	T	ENST00000297186	ENSG00000169402	RSPH10B2	TRUE	FALSE
chr7	6768599	G	T	ENST00000297186	ENSG00000169402	RSPH10B2
chr7	6768612	G	A	ENST00000297186	ENSG00000169402	RSPH10B2
chr7	6768613	G	A	ENST00000297186	ENSG00000169402	RSPH10B2
chr7	6768620	A	T	ENST00000297186	ENSG00000169402	RSPH10B2
chr7	6768623	A	T	ENST00000297186	ENSG00000169402	RSPH10B2
chr7	6768638	C	T	ENST00000297186	ENSG00000169402	RSPH10B2
chr7	6768643	T	A	ENST00000297186	ENSG00000169402	RSPH10B2
chr7	6768643	T	G	ENST00000297186	ENSG00000169402	RSPH10B2
chr7	6768648	T	A	ENST00000297186	ENSG00000169402	RSPH10B2
chr7	6768650	A	T	ENST00000297186	ENSG00000169402	RSPH10B2
chr7	6768656	G	T	ENST00000297186	ENSG00000169402	RSPH10B2
chr7	6768661	C	A	ENST00000297186	ENSG00000169402	RSPH10B2
chr7	6768661	C	G	ENST00000297186	ENSG00000169402	RSPH10B2
chr7	6768668	G	T	ENST00000297186	ENSG00000169402	RSPH10B2
chr7	6768680	G	T	ENST00000297186	ENSG00000169402	RSPH10B2
chr7	6768685	T	A	ENST00000297186	ENSG00000169402	RSPH10B2
chr7	6768685	T	G	ENST00000297186	ENSG00000169402	RSPH10B2
chr7	6768692	G	T	ENST00000297186	ENSG00000169402	RSPH10B2
chr7	6768701	A	T	ENST00000297186	ENSG00000169402	RSPH10B2
chr7	6768709	T	A	ENST00000297186	ENSG00000169402	RSPH10B2
chr7	6768709	T	G	ENST00000297186	ENSG00000169402	RSPH10B2
chr7	6768712	T	A	ENST00000297186	ENSG00000169402	RSPH10B2
chr7	6768712	T	G	ENST00000297186	ENSG00000169402	RSPH10B2
chr7	6768719	G	T	ENST00000297186	ENSG00000169402	RSPH10B2
chr7	6768730	T	A	ENST00000297186	ENSG00000169402	RSPH10B2
chr7	6768730	T	G	ENST00000297186	ENSG00000169402	RSPH10B2
chr7	6768734	G	T	ENST00000297186	ENSG00000169402	RSPH10B2
chr7	6768737	G	T	ENST00000297186	ENSG00000169402	RSPH10B2
chr7	6768741	G	A	ENST00000297186	ENSG00000169402	RSPH10B2
chr7	6768742	G	A	ENST00000297186	ENSG00000169402	RSPH10B2
chr7	6768752	A	T	ENST00000297186	ENSG00000169402	RSPH10B2
chr7	6768755	A	T	ENST00000297186	ENSG00000169402	RSPH10B2
chr7	6768767	G	A	ENST00000297186	ENSG00000169402	RSPH10B2	TRUE	FALSE
chr7	6768767	G	C	ENST00000297186	ENSG00000169402	RSPH10B2	TRUE	FALSE
chr7	6768767	G	T	ENST00000297186	ENSG00000169402	RSPH10B2	TRUE	FALSE
chr7	6768768	T	A	ENST00000297186	ENSG00000169402	RSPH10B2	TRUE	FALSE
chr7	6768768	T	C	ENST00000297186	ENSG00000169402	RSPH10B2	FALSE	FALSE
chr7	6768768	T	G	ENST00000297186	ENSG00000169402	RSPH10B2	TRUE	FALSE
chr7	6771545	A	C	ENST00000297186	ENSG00000169402	RSPH10B2	TRUE	FALSE
chr7	6771545	A	G	ENST00000297186	ENSG00000169402	RSPH10B2	TRUE	FALSE
chr7	6771545	A	T	ENST00000297186	ENSG00000169402	RSPH10B2	TRUE	FALSE
chr7	6771546	G	A	ENST00000297186	ENSG00000169402	RSPH10B2	TRUE	FALSE
chr7	6771546	G	C	ENST00000297186	ENSG00000169402	RSPH10B2	TRUE	FALSE
chr7	6771546	G	T	ENST00000297186	ENSG00000169402	RSPH10B2	TRUE	FALSE
chr7	6771550	C	T	ENST00000297186	ENSG00000169402	RSPH10B2
chr7	6771554	T	A	ENST00000297186	ENSG00000169402	RSPH10B2
chr7	6771554	T	G	ENST00000297186	ENSG00000169402	RSPH10B2
chr7	6771562	A	T	ENST00000297186	ENSG00000169402	RSPH10B2
chr7	6771579	C	A	ENST00000297186	ENSG00000169402	RSPH10B2
chr7	6771579	C	G	ENST00000297186	ENSG00000169402	RSPH10B2
chr7	6771580	G	T	ENST00000297186	ENSG00000169402	RSPH10B2
chr7	6771625	G	T	ENST00000297186	ENSG00000169402	RSPH10B2
chr7	6771631	G	T	ENST00000297186	ENSG00000169402	RSPH10B2
chr7	6771645	C	A	ENST00000297186	ENSG00000169402	RSPH10B2
chr7	6771659	C	A	ENST00000297186	ENSG00000169402	RSPH10B2
chr7	6771659	C	G	ENST00000297186	ENSG00000169402	RSPH10B2
chr7	6771661	G	T	ENST00000297186	ENSG00000169402	RSPH10B2
chr7	6771673	A	T	ENST00000297186	ENSG00000169402	RSPH10B2
chr7	6771691	G	T	ENST00000297186	ENSG00000169402	RSPH10B2
chr7	6771692	G	A	ENST00000297186	ENSG00000169402	RSPH10B2	TRUE	FALSE
chr7	6771692	G	C	ENST00000297186	ENSG00000169402	RSPH10B2	TRUE	FALSE
chr7	6771692	G	T	ENST00000297186	ENSG00000169402	RSPH10B2	TRUE	FALSE
chr7	6771693	T	A	ENST00000297186	ENSG00000169402	RSPH10B2	TRUE	FALSE
chr7	6771693	T	C	ENST00000297186	ENSG00000169402	RSPH10B2	TRUE	FALSE
chr7	6771693	T	G	ENST00000297186	ENSG00000169402	RSPH10B2	TRUE	FALSE
chr7	6773348	A	C	ENST00000297186	ENSG00000169402	RSPH10B2	TRUE	FALSE
chr7	6773348	A	G	ENST00000297186	ENSG00000169402	RSPH10B2	TRUE	FALSE
chr7	6773348	A	T	ENST00000297186	ENSG00000169402	RSPH10B2	TRUE	FALSE
chr7	6773349	G	A	ENST00000297186	ENSG00000169402	RSPH10B2	TRUE	FALSE
chr7	6773349	G	C	ENST00000297186	ENSG00000169402	RSPH10B2	TRUE	FALSE
chr7	6773349	G	T	ENST00000297186	ENSG00000169402	RSPH10B2	TRUE	FALSE
chr7	6773358	A	T	ENST00000297186	ENSG00000169402	RSPH10B2
chr7	6773361	A	T	ENST00000297186	ENSG00000169402	RSPH10B2
chr7	6773376	G	T	ENST00000297186	ENSG00000169402	RSPH10B2
chr7	6773392	T	A	ENST00000297186	ENSG00000169402	RSPH10B2
chr7	6773394	G	T	ENST00000297186	ENSG00000169402	RSPH10B2
chr7	6773398	C	A	ENST00000297186	ENSG00000169402	RSPH10B2
chr7	6773406	G	T	ENST00000297186	ENSG00000169402	RSPH10B2
chr7	6773422	T	A	ENST00000297186	ENSG00000169402	RSPH10B2
chr7	6773438	C	A	ENST00000297186	ENSG00000169402	RSPH10B2
chr7	6773438	C	G	ENST00000297186	ENSG00000169402	RSPH10B2
chr7	6773442	G	T	ENST00000297186	ENSG00000169402	RSPH10B2
chr7	6773451	C	T	ENST00000297186	ENSG00000169402	RSPH10B2
chr7	6773457	G	T	ENST00000297186	ENSG00000169402	RSPH10B2
chr7	6773460	G	T	ENST00000297186	ENSG00000169402	RSPH10B2
chr7	6773463	A	T	ENST00000297186	ENSG00000169402	RSPH10B2
chr7	6773466	A	T	ENST00000297186	ENSG00000169402	RSPH10B2
chr7	6773469	C	T	ENST00000297186	ENSG00000169402	RSPH10B2
chr7	6773472	G	A	ENST00000297186	ENSG00000169402	RSPH10B2	TRUE	FALSE
chr7	6773472	G	C	ENST00000297186	ENSG00000169402	RSPH10B2	TRUE	FALSE
chr7	6773472	G	T	ENST00000297186	ENSG00000169402	RSPH10B2	TRUE	FALSE
chr7	6773473	T	A	ENST00000297186	ENSG00000169402	RSPH10B2	TRUE	FALSE
chr7	6773473	T	C	ENST00000297186	ENSG00000169402	RSPH10B2	TRUE	FALSE
chr7	6773473	T	G	ENST00000297186	ENSG00000169402	RSPH10B2	TRUE	FALSE
chr7	6776355	A	C	ENST00000297186	ENSG00000169402	RSPH10B2	TRUE	FALSE
chr7	6776355	A	G	ENST00000297186	ENSG00000169402	RSPH10B2	TRUE	FALSE
chr7	6776355	A	T	ENST00000297186	ENSG00000169402	RSPH10B2	TRUE	FALSE
chr7	6776356	G	A	ENST00000297186	ENSG00000169402	RSPH10B2	TRUE	FALSE
chr7	6776356	G	C	ENST00000297186	ENSG00000169402	RSPH10B2	TRUE	FALSE
chr7	6776356	G	T	ENST00000297186	ENSG00000169402	RSPH10B2	TRUE	FALSE
chr7	6776360	G	T	ENST00000297186	ENSG00000169402	RSPH10B2
chr7	6776365	T	A	ENST00000297186	ENSG00000169402	RSPH10B2
chr7	6776365	T	G	ENST00000297186	ENSG00000169402	RSPH10B2
chr7	6776373	T	A	ENST00000297186	ENSG00000169402	RSPH10B2
chr7	6776373	T	G	ENST00000297186	ENSG00000169402	RSPH10B2
chr7	6776375	A	T	ENST00000297186	ENSG00000169402	RSPH10B2
chr7	6776387	G	T	ENST00000297186	ENSG00000169402	RSPH10B2
chr7	6776391	T	A	ENST00000297186	ENSG00000169402	RSPH10B2
chr7	6776391	T	G	ENST00000297186	ENSG00000169402	RSPH10B2
chr7	6776393	A	T	ENST00000297186	ENSG00000169402	RSPH10B2
chr7	6776396	A	T	ENST00000297186	ENSG00000169402	RSPH10B2
chr7	6776404	C	A	ENST00000297186	ENSG00000169402	RSPH10B2
chr7	6776404	C	G	ENST00000297186	ENSG00000169402	RSPH10B2
chr7	6776413	C	A	ENST00000297186	ENSG00000169402	RSPH10B2
chr7	6776413	C	G	ENST00000297186	ENSG00000169402	RSPH10B2
chr7	6776423	G	T	ENST00000297186	ENSG00000169402	RSPH10B2
chr7	6776428	C	A	ENST00000297186	ENSG00000169402	RSPH10B2
chr7	6776462	A	T	ENST00000297186	ENSG00000169402	RSPH10B2
chr7	6776475	G	A	ENST00000297186	ENSG00000169402	RSPH10B2
chr7	6776476	G	A	ENST00000297186	ENSG00000169402	RSPH10B2
chr7	6776477	A	T	ENST00000297186	ENSG00000169402	RSPH10B2
chr7	6776486	A	T	ENST00000297186	ENSG00000169402	RSPH10B2
chr7	6776494	C	A	ENST00000297186	ENSG00000169402	RSPH10B2
chr7	6776495	A	T	ENST00000297186	ENSG00000169402	RSPH10B2
chr7	6776510	A	T	ENST00000297186	ENSG00000169402	RSPH10B2
chr7	6776541	T	A	ENST00000297186	ENSG00000169402	RSPH10B2
chr7	6776541	T	G	ENST00000297186	ENSG00000169402	RSPH10B2
chr7	6776547	G	A	ENST00000297186	ENSG00000169402	RSPH10B2	TRUE	FALSE
chr7	6776547	G	C	ENST00000297186	ENSG00000169402	RSPH10B2	TRUE	FALSE
chr7	6776547	G	T	ENST00000297186	ENSG00000169402	RSPH10B2	TRUE	FALSE
chr7	6776548	T	A	ENST00000297186	ENSG00000169402	RSPH10B2	TRUE	FALSE
chr7	6776548	T	C	ENST00000297186	ENSG00000169402	RSPH10B2	TRUE	FALSE
chr7	6776548	T	G	ENST00000297186	ENSG00000169402	RSPH10B2	TRUE	FALSE
chr7	6779608	A	C	ENST00000297186	ENSG00000169402	RSPH10B2	TRUE	FALSE
chr7	6779608	A	G	ENST00000297186	ENSG00000169402	RSPH10B2	TRUE	FALSE
chr7	6779608	A	T	ENST00000297186	ENSG00000169402	RSPH10B2	TRUE	FALSE
chr7	6779609	G	A	ENST00000297186	ENSG00000169402	RSPH10B2	TRUE	FALSE
chr7	6779609	G	C	ENST00000297186	ENSG00000169402	RSPH10B2	TRUE	FALSE
chr7	6779609	G	T	ENST00000297186	ENSG00000169402	RSPH10B2	TRUE	FALSE
chr7	6779630	G	T	ENST00000297186	ENSG00000169402	RSPH10B2
chr7	6779633	G	T	ENST00000297186	ENSG00000169402	RSPH10B2
chr7	6779664	T	A	ENST00000297186	ENSG00000169402	RSPH10B2
chr7	6779666	A	T	ENST00000297186	ENSG00000169402	RSPH10B2
chr7	6779676	T	A	ENST00000297186	ENSG00000169402	RSPH10B2
chr7	6779683	C	A	ENST00000297186	ENSG00000169402	RSPH10B2
chr7	6779683	C	G	ENST00000297186	ENSG00000169402	RSPH10B2
chr7	6779694	T	A	ENST00000297186	ENSG00000169402	RSPH10B2
chr7	6779701	C	A	ENST00000297186	ENSG00000169402	RSPH10B2
chr7	6779701	C	G	ENST00000297186	ENSG00000169402	RSPH10B2
chr7	6779710	T	A	ENST00000297186	ENSG00000169402	RSPH10B2
chr7	6779710	T	G	ENST00000297186	ENSG00000169402	RSPH10B2
chr7	6779714	G	T	ENST00000297186	ENSG00000169402	RSPH10B2
chr7	6779717	G	T	ENST00000297186	ENSG00000169402	RSPH10B2
chr7	6779723	C	T	ENST00000297186	ENSG00000169402	RSPH10B2
chr7	6779725	G	A	ENST00000297186	ENSG00000169402	RSPH10B2	TRUE	FALSE
chr7	6779725	G	C	ENST00000297186	ENSG00000169402	RSPH10B2	TRUE	FALSE
chr7	6779725	G	T	ENST00000297186	ENSG00000169402	RSPH10B2	TRUE	FALSE
chr7	6779726	T	A	ENST00000297186	ENSG00000169402	RSPH10B2	TRUE	FALSE
chr7	6779726	T	C	ENST00000297186	ENSG00000169402	RSPH10B2	TRUE	FALSE
chr7	6779726	T	G	ENST00000297186	ENSG00000169402	RSPH10B2	TRUE	FALSE
chr7	6780807	A	C	ENST00000297186	ENSG00000169402	RSPH10B2	TRUE	FALSE
chr7	6780807	A	G	ENST00000297186	ENSG00000169402	RSPH10B2	TRUE	FALSE
chr7	6780807	A	T	ENST00000297186	ENSG00000169402	RSPH10B2	TRUE	FALSE
chr7	6780808	G	A	ENST00000297186	ENSG00000169402	RSPH10B2	TRUE	FALSE
chr7	6780808	G	C	ENST00000297186	ENSG00000169402	RSPH10B2	TRUE	FALSE
chr7	6780808	G	T	ENST00000297186	ENSG00000169402	RSPH10B2	TRUE	FALSE
chr7	6780810	A	T	ENST00000297186	ENSG00000169402	RSPH10B2
chr7	6780813	A	T	ENST00000297186	ENSG00000169402	RSPH10B2
chr7	6780832	T	A	ENST00000297186	ENSG00000169402	RSPH10B2
chr7	6780836	T	A	ENST00000297186	ENSG00000169402	RSPH10B2
chr7	6780843	A	T	ENST00000297186	ENSG00000169402	RSPH10B2
chr7	6780855	G	T	ENST00000297186	ENSG00000169402	RSPH10B2
chr7	6780878	C	A	ENST00000297186	ENSG00000169402	RSPH10B2
chr7	6780879	C	T	ENST00000297186	ENSG00000169402	RSPH10B2
chr7	6780885	A	T	ENST00000297186	ENSG00000169402	RSPH10B2
chr7	6780889	G	A	ENST00000297186	ENSG00000169402	RSPH10B2	TRUE	FALSE
chr7	6780889	G	C	ENST00000297186	ENSG00000169402	RSPH10B2	TRUE	FALSE
chr7	6780889	G	T	ENST00000297186	ENSG00000169402	RSPH10B2	TRUE	FALSE
chr7	6780890	T	A	ENST00000297186	ENSG00000169402	RSPH10B2	TRUE	FALSE
chr7	6780890	T	C	ENST00000297186	ENSG00000169402	RSPH10B2	TRUE	FALSE
chr7	6780890	T	G	ENST00000297186	ENSG00000169402	RSPH10B2	TRUE	FALSE
chr7	6781326	A	C	ENST00000297186	ENSG00000169402	RSPH10B2	TRUE	FALSE
chr7	6781326	A	G	ENST00000297186	ENSG00000169402	RSPH10B2	TRUE	FALSE
chr7	6781326	A	T	ENST00000297186	ENSG00000169402	RSPH10B2	TRUE	FALSE
chr7	6781327	G	A	ENST00000297186	ENSG00000169402	RSPH10B2	TRUE	FALSE
chr7	6781327	G	C	ENST00000297186	ENSG00000169402	RSPH10B2	TRUE	FALSE
chr7	6781327	G	T	ENST00000297186	ENSG00000169402	RSPH10B2	TRUE	FALSE
chr7	6781334	T	A	ENST00000297186	ENSG00000169402	RSPH10B2
chr7	6781334	T	G	ENST00000297186	ENSG00000169402	RSPH10B2
chr7	6781342	G	T	ENST00000297186	ENSG00000169402	RSPH10B2
chr7	6781345	C	T	ENST00000297186	ENSG00000169402	RSPH10B2
chr7	6781348	C	T	ENST00000297186	ENSG00000169402	RSPH10B2
chr7	6781362	C	A	ENST00000297186	ENSG00000169402	RSPH10B2
chr7	6781362	C	G	ENST00000297186	ENSG00000169402	RSPH10B2
chr7	6781374	C	A	ENST00000297186	ENSG00000169402	RSPH10B2
chr7	6781374	C	G	ENST00000297186	ENSG00000169402	RSPH10B2
chr7	6781381	A	T	ENST00000297186	ENSG00000169402	RSPH10B2
chr7	6781386	C	A	ENST00000297186	ENSG00000169402	RSPH10B2
chr7	6781388	G	A	ENST00000297186	ENSG00000169402	RSPH10B2
chr7	6781389	G	A	ENST00000297186	ENSG00000169402	RSPH10B2
chr7	6781390	G	T	ENST00000297186	ENSG00000169402	RSPH10B2
chr7	6781398	T	A	ENST00000297186	ENSG00000169402	RSPH10B2
chr7	6781398	T	G	ENST00000297186	ENSG00000169402	RSPH10B2
chr7	6781407	C	A	ENST00000297186	ENSG00000169402	RSPH10B2
chr7	6781407	C	G	ENST00000297186	ENSG00000169402	RSPH10B2
chr7	6781410	C	A	ENST00000297186	ENSG00000169402	RSPH10B2
chr7	6781411	A	T	ENST00000297186	ENSG00000169402	RSPH10B2
chr7	6781435	G	T	ENST00000297186	ENSG00000169402	RSPH10B2
chr7	6781447	A	T	ENST00000297186	ENSG00000169402	RSPH10B2
chr7	6781453	A	T	ENST00000297186	ENSG00000169402	RSPH10B2
chr7	6781466	G	A	ENST00000297186	ENSG00000169402	RSPH10B2
chr7	6781467	G	A	ENST00000297186	ENSG00000169402	RSPH10B2
chr7	6781474	A	T	ENST00000297186	ENSG00000169402	RSPH10B2
chr7	6781477	G	A	ENST00000297186	ENSG00000169402	RSPH10B2	FALSE	FALSE
chr7	6781477	G	C	ENST00000297186	ENSG00000169402	RSPH10B2	FALSE	FALSE
chr7	6781477	G	T	ENST00000297186	ENSG00000169402	RSPH10B2	FALSE	FALSE
chr7	6781478	T	A	ENST00000297186	ENSG00000169402	RSPH10B2	FALSE	FALSE
chr7	6781478	T	C	ENST00000297186	ENSG00000169402	RSPH10B2	FALSE	FALSE
chr7	6781478	T	G	ENST00000297186	ENSG00000169402	RSPH10B2	FALSE	FALSE
chr7	6785947	A	C	ENST00000297186	ENSG00000169402	RSPH10B2	TRUE	TRUE
chr7	6785947	A	G	ENST00000297186	ENSG00000169402	RSPH10B2	TRUE	TRUE
chr7	6785947	A	T	ENST00000297186	ENSG00000169402	RSPH10B2	TRUE	TRUE
chr7	6785948	G	A	ENST00000297186	ENSG00000169402	RSPH10B2	TRUE	TRUE
chr7	6785948	G	C	ENST00000297186	ENSG00000169402	RSPH10B2	TRUE	TRUE
chr7	6785948	G	T	ENST00000297186	ENSG00000169402	RSPH10B2	TRUE	TRUE
chr7	6785955	A	T	ENST00000297186	ENSG00000169402	RSPH10B2
chr7	6785967	A	T	ENST00000297186	ENSG00000169402	RSPH10B2
chr7	6785970	G	T	ENST00000297186	ENSG00000169402	RSPH10B2
chr7	6785974	T	A	ENST00000297186	ENSG00000169402	RSPH10B2
chr7	6785974	T	G	ENST00000297186	ENSG00000169402	RSPH10B2
chr7	6785994	G	T	ENST00000297186	ENSG00000169402	RSPH10B2
chr7	6786006	G	T	ENST00000297186	ENSG00000169402	RSPH10B2
chr7	6786026	T	A	ENST00000297186	ENSG00000169402	RSPH10B2
chr7	6786026	T	G	ENST00000297186	ENSG00000169402	RSPH10B2
chr7	6786030	G	T	ENST00000297186	ENSG00000169402	RSPH10B2
chr7	6786048	G	T	ENST00000297186	ENSG00000169402	RSPH10B2
chr7	6786054	G	T	ENST00000297186	ENSG00000169402	RSPH10B2
chr7	6786057	G	A	ENST00000297186	ENSG00000169402	RSPH10B2	TRUE	FALSE
chr7	6786057	G	C	ENST00000297186	ENSG00000169402	RSPH10B2	TRUE	FALSE
chr7	6786057	G	T	ENST00000297186	ENSG00000169402	RSPH10B2	TRUE	FALSE
chr7	6786058	T	A	ENST00000297186	ENSG00000169402	RSPH10B2	TRUE	FALSE
chr7	6786058	T	C	ENST00000297186	ENSG00000169402	RSPH10B2	TRUE	FALSE
chr7	6786058	T	G	ENST00000297186	ENSG00000169402	RSPH10B2	TRUE	FALSE
chr7	6786876	A	C	ENST00000297186	ENSG00000169402	RSPH10B2	TRUE	FALSE
chr7	6786876	A	G	ENST00000297186	ENSG00000169402	RSPH10B2	TRUE	FALSE
chr7	6786876	A	T	ENST00000297186	ENSG00000169402	RSPH10B2	TRUE	FALSE
chr7	6786877	G	A	ENST00000297186	ENSG00000169402	RSPH10B2	TRUE	FALSE
chr7	6786877	G	C	ENST00000297186	ENSG00000169402	RSPH10B2	TRUE	FALSE
chr7	6786877	G	T	ENST00000297186	ENSG00000169402	RSPH10B2	TRUE	FALSE
chr7	6786890	G	T	ENST00000297186	ENSG00000169402	RSPH10B2
chr7	6786899	G	T	ENST00000297186	ENSG00000169402	RSPH10B2
chr7	6786909	T	A	ENST00000297186	ENSG00000169402	RSPH10B2
chr7	6786909	T	G	ENST00000297186	ENSG00000169402	RSPH10B2
chr7	6786928	T	A	ENST00000297186	ENSG00000169402	RSPH10B2
chr7	6786938	C	T	ENST00000297186	ENSG00000169402	RSPH10B2
chr7	6786947	A	T	ENST00000297186	ENSG00000169402	RSPH10B2
chr7	6786955	T	A	ENST00000297186	ENSG00000169402	RSPH10B2
chr7	6786955	T	G	ENST00000297186	ENSG00000169402	RSPH10B2
chr7	6786983	G	T	ENST00000297186	ENSG00000169402	RSPH10B2
chr7	6786989	A	T	ENST00000297186	ENSG00000169402	RSPH10B2
chr7	6786995	G	T	ENST00000297186	ENSG00000169402	RSPH10B2
chr7	6787006	T	A	ENST00000297186	ENSG00000169402	RSPH10B2
chr7	6787006	T	G	ENST00000297186	ENSG00000169402	RSPH10B2
chr7	6787019	C	T	ENST00000297186	ENSG00000169402	RSPH10B2
chr7	6787022	G	A	ENST00000297186	ENSG00000169402	RSPH10B2	TRUE	FALSE
chr7	6787022	G	C	ENST00000297186	ENSG00000169402	RSPH10B2	TRUE	FALSE
chr7	6787022	G	T	ENST00000297186	ENSG00000169402	RSPH10B2	TRUE	FALSE
chr7	6787023	T	A	ENST00000297186	ENSG00000169402	RSPH10B2	TRUE	FALSE
chr7	6787023	T	C	ENST00000297186	ENSG00000169402	RSPH10B2	TRUE	FALSE
chr7	6787023	T	G	ENST00000297186	ENSG00000169402	RSPH10B2	TRUE	FALSE
chr7	6789629	A	C	ENST00000297186	ENSG00000169402	RSPH10B2	TRUE	FALSE
chr7	6789629	A	G	ENST00000297186	ENSG00000169402	RSPH10B2	TRUE	FALSE
chr7	6789629	A	T	ENST00000297186	ENSG00000169402	RSPH10B2	TRUE	FALSE
chr7	6789630	G	A	ENST00000297186	ENSG00000169402	RSPH10B2	TRUE	FALSE
chr7	6789630	G	C	ENST00000297186	ENSG00000169402	RSPH10B2	TRUE	FALSE
chr7	6789630	G	T	ENST00000297186	ENSG00000169402	RSPH10B2	TRUE	FALSE
chr7	6789637	C	T	ENST00000297186	ENSG00000169402	RSPH10B2
chr7	6789643	A	T	ENST00000297186	ENSG00000169402	RSPH10B2
chr7	6789670	G	T	ENST00000297186	ENSG00000169402	RSPH10B2
chr7	6789674	C	A	ENST00000297186	ENSG00000169402	RSPH10B2
chr7	6789704	C	A	ENST00000297186	ENSG00000169402	RSPH10B2
chr7	6789704	C	G	ENST00000297186	ENSG00000169402	RSPH10B2
chr7	6789715	A	T	ENST00000297186	ENSG00000169402	RSPH10B2
chr7	6789719	T	A	ENST00000297186	ENSG00000169402	RSPH10B2
chr7	6789719	T	G	ENST00000297186	ENSG00000169402	RSPH10B2
chr7	6789721	G	T	ENST00000297186	ENSG00000169402	RSPH10B2
chr7	6789728	C	A	ENST00000297186	ENSG00000169402	RSPH10B2
chr7	6789742	A	T	ENST00000297186	ENSG00000169402	RSPH10B2
chr7	6789751	A	T	ENST00000297186	ENSG00000169402	RSPH10B2
chr7	6789755	C	A	ENST00000297186	ENSG00000169402	RSPH10B2
chr7	6789755	C	G	ENST00000297186	ENSG00000169402	RSPH10B2
chr7	6789757	G	T	ENST00000297186	ENSG00000169402	RSPH10B2
chr7	6789760	G	A	ENST00000297186	ENSG00000169402	RSPH10B2	TRUE	FALSE
chr7	6789760	G	C	ENST00000297186	ENSG00000169402	RSPH10B2	TRUE	FALSE
chr7	6789760	G	T	ENST00000297186	ENSG00000169402	RSPH10B2	TRUE	FALSE
chr7	6789761	T	A	ENST00000297186	ENSG00000169402	RSPH10B2	TRUE	FALSE
chr7	6789761	T	C	ENST00000297186	ENSG00000169402	RSPH10B2	TRUE	FALSE
chr7	6789761	T	G	ENST00000297186	ENSG00000169402	RSPH10B2	TRUE	FALSE
chr7	6791902	A	C	ENST00000297186	ENSG00000169402	RSPH10B2	FALSE	FALSE
chr7	6791902	A	G	ENST00000297186	ENSG00000169402	RSPH10B2	TRUE	FALSE
chr7	6791902	A	T	ENST00000297186	ENSG00000169402	RSPH10B2	FALSE	FALSE
chr7	6791903	G	A	ENST00000297186	ENSG00000169402	RSPH10B2	FALSE	FALSE
chr7	6791903	G	C	ENST00000297186	ENSG00000169402	RSPH10B2	FALSE	FALSE
chr7	6791903	G	T	ENST00000297186	ENSG00000169402	RSPH10B2	FALSE	FALSE
chr7	6791907	A	T	ENST00000297186	ENSG00000169402	RSPH10B2
chr7	6791913	A	T	ENST00000297186	ENSG00000169402	RSPH10B2
chr7	6791916	A	T	ENST00000297186	ENSG00000169402	RSPH10B2
chr7	6791931	G	T	ENST00000297186	ENSG00000169402	RSPH10B2
chr7	6791934	A	T	ENST00000297186	ENSG00000169402	RSPH10B2
chr7	6791943	A	T	ENST00000297186	ENSG00000169402	RSPH10B2
chr7	6791955	A	T	ENST00000297186	ENSG00000169402	RSPH10B2
chr7	6791959	T	A	ENST00000297186	ENSG00000169402	RSPH10B2
chr7	6791964	G	T	ENST00000297186	ENSG00000169402	RSPH10B2
chr7	6791967	A	T	ENST00000297186	ENSG00000169402	RSPH10B2
chr7	6791986	C	A	ENST00000297186	ENSG00000169402	RSPH10B2
chr7	6791986	C	G	ENST00000297186	ENSG00000169402	RSPH10B2
chr7	6791991	G	T	ENST00000297186	ENSG00000169402	RSPH10B2
chr7	6791997	A	T	ENST00000297186	ENSG00000169402	RSPH10B2
chr7	6791998	G	A	ENST00000297186	ENSG00000169402	RSPH10B2	TRUE	FALSE
chr7	6791998	G	C	ENST00000297186	ENSG00000169402	RSPH10B2	TRUE	FALSE
chr7	6791998	G	T	ENST00000297186	ENSG00000169402	RSPH10B2	TRUE	FALSE
chr7	6791999	T	A	ENST00000297186	ENSG00000169402	RSPH10B2	TRUE	FALSE
chr7	6791999	T	C	ENST00000297186	ENSG00000169402	RSPH10B2	FALSE	FALSE
chr7	6791999	T	G	ENST00000297186	ENSG00000169402	RSPH10B2	TRUE	FALSE
chr7	6796566	A	C	ENST00000297186	ENSG00000169402	RSPH10B2	TRUE	FALSE
chr7	6796566	A	G	ENST00000297186	ENSG00000169402	RSPH10B2	TRUE	FALSE
chr7	6796566	A	T	ENST00000297186	ENSG00000169402	RSPH10B2	TRUE	FALSE
chr7	6796567	G	A	ENST00000297186	ENSG00000169402	RSPH10B2	TRUE	FALSE
chr7	6796567	G	C	ENST00000297186	ENSG00000169402	RSPH10B2	TRUE	FALSE
chr7	6796567	G	T	ENST00000297186	ENSG00000169402	RSPH10B2	TRUE	FALSE
chr7	6796570	A	T	ENST00000297186	ENSG00000169402	RSPH10B2
chr7	6796575	T	A	ENST00000297186	ENSG00000169402	RSPH10B2
chr7	6796575	T	G	ENST00000297186	ENSG00000169402	RSPH10B2
chr7	6796576	G	T	ENST00000297186	ENSG00000169402	RSPH10B2
chr7	6796579	A	T	ENST00000297186	ENSG00000169402	RSPH10B2
chr7	6796585	A	T	ENST00000297186	ENSG00000169402	RSPH10B2
chr7	6796594	C	T	ENST00000297186	ENSG00000169402	RSPH10B2
chr7	6796597	G	T	ENST00000297186	ENSG00000169402	RSPH10B2
chr7	6796600	G	T	ENST00000297186	ENSG00000169402	RSPH10B2
chr7	6796603	G	T	ENST00000297186	ENSG00000169402	RSPH10B2
chr7	6796616	G	A	ENST00000297186	ENSG00000169402	RSPH10B2
chr7	6796617	G	A	ENST00000297186	ENSG00000169402	RSPH10B2
chr7	6796632	C	A	ENST00000297186	ENSG00000169402	RSPH10B2
chr7	6796632	C	G	ENST00000297186	ENSG00000169402	RSPH10B2
chr7	6796665	T	A	ENST00000297186	ENSG00000169402	RSPH10B2
chr7	6796665	T	G	ENST00000297186	ENSG00000169402	RSPH10B2
chr7	6796666	A	T	ENST00000297186	ENSG00000169402	RSPH10B2
chr7	6796672	G	T	ENST00000297186	ENSG00000169402	RSPH10B2
chr7	6796675	G	T	ENST00000297186	ENSG00000169402	RSPH10B2
chr7	6796684	A	T	ENST00000297186	ENSG00000169402	RSPH10B2
chr7	6796687	G	T	ENST00000297186	ENSG00000169402	RSPH10B2
chr7	6796690	A	T	ENST00000297186	ENSG00000169402	RSPH10B2
chr7	6796709	T	A	ENST00000297186	ENSG00000169402	RSPH10B2
chr7	6796709	T	G	ENST00000297186	ENSG00000169402	RSPH10B2
chr7	6796723	C	T	ENST00000297186	ENSG00000169402	RSPH10B2
chr7	6796729	C	T	ENST00000297186	ENSG00000169402	RSPH10B2
chr7	6796732	C	T	ENST00000297186	ENSG00000169402	RSPH10B2
chr7	6796738	A	T	ENST00000297186	ENSG00000169402	RSPH10B2
chr7	6796744	G	T	ENST00000297186	ENSG00000169402	RSPH10B2
chr7	6796753	G	T	ENST00000297186	ENSG00000169402	RSPH10B2
chr7	6796759	G	T	ENST00000297186	ENSG00000169402	RSPH10B2
chr7	6796767	G	A	ENST00000297186	ENSG00000169402	RSPH10B2	TRUE	FALSE
chr7	6796767	G	C	ENST00000297186	ENSG00000169402	RSPH10B2	TRUE	FALSE
chr7	6796767	G	T	ENST00000297186	ENSG00000169402	RSPH10B2	TRUE	FALSE
chr7	6796768	T	A	ENST00000297186	ENSG00000169402	RSPH10B2	TRUE	FALSE
chr7	6796768	T	C	ENST00000297186	ENSG00000169402	RSPH10B2	TRUE	FALSE
chr7	6796768	T	G	ENST00000297186	ENSG00000169402	RSPH10B2	TRUE	FALSE
chr7	6798361	A	C	ENST00000297186	ENSG00000169402	RSPH10B2	TRUE	FALSE
chr7	6798361	A	G	ENST00000297186	ENSG00000169402	RSPH10B2	TRUE	TRUE
chr7	6798361	A	T	ENST00000297186	ENSG00000169402	RSPH10B2	TRUE	FALSE
chr7	6798362	G	A	ENST00000297186	ENSG00000169402	RSPH10B2	TRUE	TRUE
chr7	6798362	G	C	ENST00000297186	ENSG00000169402	RSPH10B2	TRUE	FALSE
chr7	6798362	G	T	ENST00000297186	ENSG00000169402	RSPH10B2	TRUE	TRUE
chr7	6798380	T	A	ENST00000297186	ENSG00000169402	RSPH10B2
chr7	6798382	A	T	ENST00000297186	ENSG00000169402	RSPH10B2
chr7	6798385	G	T	ENST00000297186	ENSG00000169402	RSPH10B2
chr7	6798388	G	T	ENST00000297186	ENSG00000169402	RSPH10B2
chr7	6798391	G	T	ENST00000297186	ENSG00000169402	RSPH10B2
chr7	6798397	A	T	ENST00000297186	ENSG00000169402	RSPH10B2
chr7	6798400	A	T	ENST00000297186	ENSG00000169402	RSPH10B2
chr7	6798411	T	A	ENST00000297186	ENSG00000169402	RSPH10B2
chr7	6798411	T	G	ENST00000297186	ENSG00000169402	RSPH10B2
chr7	6798412	G	T	ENST00000297186	ENSG00000169402	RSPH10B2
chr7	6798433	A	T	ENST00000297186	ENSG00000169402	RSPH10B2
chr7	6798436	G	T	ENST00000297186	ENSG00000169402	RSPH10B2
chr7	6798452	C	A	ENST00000297186	ENSG00000169402	RSPH10B2
chr7	6798452	C	G	ENST00000297186	ENSG00000169402	RSPH10B2
chr7	6798481	A	T	ENST00000297186	ENSG00000169402	RSPH10B2
chr7	6798484	G	T	ENST00000297186	ENSG00000169402	RSPH10B2
chr7	6798511	A	T	ENST00000297186	ENSG00000169402	RSPH10B2
chr7	6798526	A	T	ENST00000297186	ENSG00000169402	RSPH10B2
chr7	6798529	A	T	ENST00000297186	ENSG00000169402	RSPH10B2
chr7	6798532	A	T	ENST00000297186	ENSG00000169402	RSPH10B2
chr7	6798535	A	T	ENST00000297186	ENSG00000169402	RSPH10B2
chr7	6798538	A	T	ENST00000297186	ENSG00000169402	RSPH10B2
chr7	6799231	A	T	ENST00000316731	ENSG00000146574	CCZ1B
chr7	6799253	G	A	ENST00000316731	ENSG00000146574	CCZ1B
chr7	6799260	A	T	ENST00000316731	ENSG00000146574	CCZ1B
chr7	6799268	T	A	ENST00000316731	ENSG00000146574	CCZ1B
chr7	6799271	T	A	ENST00000316731	ENSG00000146574	CCZ1B
chr7	6799277	C	A	ENST00000316731	ENSG00000146574	CCZ1B
chr7	6799280	C	A	ENST00000316731	ENSG00000146574	CCZ1B	TRUE	FALSE
chr7	6799280	C	G	ENST00000316731	ENSG00000146574	CCZ1B	TRUE	FALSE
chr7	6799280	C	T	ENST00000316731	ENSG00000146574	CCZ1B	TRUE	FALSE
chr7	6799281	T	A	ENST00000316731	ENSG00000146574	CCZ1B	TRUE	FALSE
chr7	6799281	T	C	ENST00000316731	ENSG00000146574	CCZ1B	TRUE	FALSE
chr7	6799281	T	G	ENST00000316731	ENSG00000146574	CCZ1B	TRUE	FALSE
chr7	6800946	A	C	ENST00000316731	ENSG00000146574	CCZ1B	TRUE	FALSE
chr7	6800946	A	G	ENST00000316731	ENSG00000146574	CCZ1B	FALSE	FALSE
chr7	6800946	A	T	ENST00000316731	ENSG00000146574	CCZ1B	TRUE	FALSE
chr7	6800947	C	A	ENST00000316731	ENSG00000146574	CCZ1B	TRUE	FALSE
chr7	6800947	C	G	ENST00000316731	ENSG00000146574	CCZ1B	TRUE	FALSE
chr7	6800947	C	T	ENST00000316731	ENSG00000146574	CCZ1B	TRUE	FALSE
chr7	6800948	C	A	ENST00000316731	ENSG00000146574	CCZ1B
chr7	6800957	C	A	ENST00000316731	ENSG00000146574	CCZ1B
chr7	6800975	T	A	ENST00000316731	ENSG00000146574	CCZ1B
chr7	6800978	G	A	ENST00000316731	ENSG00000146574	CCZ1B
chr7	6800983	A	T	ENST00000316731	ENSG00000146574	CCZ1B
chr7	6800991	A	C	ENST00000316731	ENSG00000146574	CCZ1B
chr7	6800991	A	T	ENST00000316731	ENSG00000146574	CCZ1B
chr7	6800999	C	A	ENST00000316731	ENSG00000146574	CCZ1B
chr7	6801014	T	A	ENST00000316731	ENSG00000146574	CCZ1B
chr7	6801017	T	A	ENST00000316731	ENSG00000146574	CCZ1B
chr7	6801020	C	A	ENST00000316731	ENSG00000146574	CCZ1B
chr7	6801027	C	T	ENST00000316731	ENSG00000146574	CCZ1B
chr7	6801028	C	T	ENST00000316731	ENSG00000146574	CCZ1B
chr7	6801030	G	C	ENST00000316731	ENSG00000146574	CCZ1B
chr7	6801030	G	T	ENST00000316731	ENSG00000146574	CCZ1B
chr7	6801047	T	A	ENST00000316731	ENSG00000146574	CCZ1B
chr7	6801059	C	A	ENST00000316731	ENSG00000146574	CCZ1B
chr7	6801062	C	A	ENST00000316731	ENSG00000146574	CCZ1B
chr7	6801068	C	A	ENST00000316731	ENSG00000146574	CCZ1B
chr7	6801076	C	A	ENST00000316731	ENSG00000146574	CCZ1B	TRUE	FALSE
chr7	6801076	C	G	ENST00000316731	ENSG00000146574	CCZ1B	TRUE	FALSE
chr7	6801076	C	T	ENST00000316731	ENSG00000146574	CCZ1B	TRUE	FALSE
chr7	6801077	T	A	ENST00000316731	ENSG00000146574	CCZ1B	TRUE	FALSE
chr7	6801077	T	C	ENST00000316731	ENSG00000146574	CCZ1B	TRUE	FALSE
chr7	6801077	T	G	ENST00000316731	ENSG00000146574	CCZ1B	TRUE	FALSE
chr7	6801363	A	C	ENST00000316731	ENSG00000146574	CCZ1B	TRUE	FALSE
chr7	6801363	A	G	ENST00000316731	ENSG00000146574	CCZ1B	TRUE	FALSE
chr7	6801363	A	T	ENST00000316731	ENSG00000146574	CCZ1B	TRUE	FALSE
chr7	6801364	C	A	ENST00000316731	ENSG00000146574	CCZ1B	TRUE	FALSE
chr7	6801364	C	G	ENST00000316731	ENSG00000146574	CCZ1B	TRUE	FALSE
chr7	6801364	C	T	ENST00000316731	ENSG00000146574	CCZ1B	TRUE	FALSE
chr7	6801366	T	A	ENST00000316731	ENSG00000146574	CCZ1B
chr7	6801399	T	A	ENST00000316731	ENSG00000146574	CCZ1B
chr7	6801404	A	C	ENST00000316731	ENSG00000146574	CCZ1B
chr7	6801404	A	T	ENST00000316731	ENSG00000146574	CCZ1B
chr7	6801428	G	T	ENST00000316731	ENSG00000146574	CCZ1B
chr7	6801444	T	A	ENST00000316731	ENSG00000146574	CCZ1B
chr7	6801465	T	A	ENST00000316731	ENSG00000146574	CCZ1B
chr7	6801468	C	A	ENST00000316731	ENSG00000146574	CCZ1B
chr7	6801490	G	C	ENST00000316731	ENSG00000146574	CCZ1B
chr7	6801490	G	T	ENST00000316731	ENSG00000146574	CCZ1B
chr7	6801501	T	A	ENST00000316731	ENSG00000146574	CCZ1B
chr7	6801507	G	A	ENST00000316731	ENSG00000146574	CCZ1B
chr7	6801513	C	A	ENST00000316731	ENSG00000146574	CCZ1B
chr7	6801516	T	A	ENST00000316731	ENSG00000146574	CCZ1B
chr7	6801519	C	A	ENST00000316731	ENSG00000146574	CCZ1B
chr7	6801524	C	A	ENST00000316731	ENSG00000146574	CCZ1B	TRUE	FALSE
chr7	6801524	C	G	ENST00000316731	ENSG00000146574	CCZ1B	TRUE	FALSE
chr7	6801524	C	T	ENST00000316731	ENSG00000146574	CCZ1B	TRUE	FALSE
chr7	6801525	T	A	ENST00000316731	ENSG00000146574	CCZ1B	TRUE	FALSE
chr7	6801525	T	C	ENST00000316731	ENSG00000146574	CCZ1B	TRUE	FALSE
chr7	6801525	T	G	ENST00000316731	ENSG00000146574	CCZ1B	TRUE	FALSE
chr7	6804936	A	C	ENST00000316731	ENSG00000146574	CCZ1B	TRUE	FALSE
chr7	6804936	A	G	ENST00000316731	ENSG00000146574	CCZ1B	TRUE	FALSE
chr7	6804936	A	T	ENST00000316731	ENSG00000146574	CCZ1B	TRUE	FALSE
chr7	6804937	C	A	ENST00000316731	ENSG00000146574	CCZ1B	TRUE	FALSE
chr7	6804937	C	G	ENST00000316731	ENSG00000146574	CCZ1B	TRUE	FALSE
chr7	6804937	C	T	ENST00000316731	ENSG00000146574	CCZ1B	TRUE	FALSE
chr7	6804951	T	A	ENST00000316731	ENSG00000146574	CCZ1B
chr7	6804966	G	A	ENST00000316731	ENSG00000146574	CCZ1B
chr7	6804969	C	A	ENST00000316731	ENSG00000146574	CCZ1B
chr7	6804970	A	T	ENST00000316731	ENSG00000146574	CCZ1B
chr7	6804999	G	A	ENST00000316731	ENSG00000146574	CCZ1B
chr7	6805023	T	A	ENST00000316731	ENSG00000146574	CCZ1B
chr7	6805026	G	A	ENST00000316731	ENSG00000146574	CCZ1B
chr7	6805027	G	T	ENST00000316731	ENSG00000146574	CCZ1B
chr7	6805037	A	T	ENST00000316731	ENSG00000146574	CCZ1B
chr7	6805056	C	A	ENST00000316731	ENSG00000146574	CCZ1B	TRUE	FALSE
chr7	6805056	C	G	ENST00000316731	ENSG00000146574	CCZ1B	TRUE	FALSE
chr7	6805056	C	T	ENST00000316731	ENSG00000146574	CCZ1B	TRUE	FALSE
chr7	6805057	T	A	ENST00000316731	ENSG00000146574	CCZ1B	TRUE	FALSE
chr7	6805057	T	C	ENST00000316731	ENSG00000146574	CCZ1B	TRUE	FALSE
chr7	6805057	T	G	ENST00000316731	ENSG00000146574	CCZ1B	TRUE	FALSE
chr7	6806002	A	C	ENST00000316731	ENSG00000146574	CCZ1B	TRUE	FALSE
chr7	6806002	A	G	ENST00000316731	ENSG00000146574	CCZ1B	TRUE	FALSE
chr7	6806002	A	T	ENST00000316731	ENSG00000146574	CCZ1B	TRUE	FALSE
chr7	6806003	C	A	ENST00000316731	ENSG00000146574	CCZ1B	TRUE	FALSE
chr7	6806003	C	G	ENST00000316731	ENSG00000146574	CCZ1B	TRUE	FALSE
chr7	6806003	C	T	ENST00000316731	ENSG00000146574	CCZ1B	TRUE	FALSE
chr7	6806017	G	T	ENST00000316731	ENSG00000146574	CCZ1B
chr7	6806038	C	A	ENST00000316731	ENSG00000146574	CCZ1B	TRUE	FALSE
chr7	6806038	C	G	ENST00000316731	ENSG00000146574	CCZ1B	TRUE	FALSE
chr7	6806038	C	T	ENST00000316731	ENSG00000146574	CCZ1B	TRUE	FALSE
chr7	6806039	T	A	ENST00000316731	ENSG00000146574	CCZ1B	TRUE	FALSE
chr7	6806039	T	C	ENST00000316731	ENSG00000146574	CCZ1B	TRUE	FALSE
chr7	6806039	T	G	ENST00000316731	ENSG00000146574	CCZ1B	TRUE	FALSE
chr7	6811950	A	C	ENST00000316731	ENSG00000146574	CCZ1B	TRUE	FALSE
chr7	6811950	A	G	ENST00000316731	ENSG00000146574	CCZ1B	TRUE	FALSE
chr7	6811950	A	T	ENST00000316731	ENSG00000146574	CCZ1B	TRUE	FALSE
chr7	6811951	C	A	ENST00000316731	ENSG00000146574	CCZ1B	TRUE	FALSE
chr7	6811951	C	G	ENST00000316731	ENSG00000146574	CCZ1B	TRUE	FALSE
chr7	6811951	C	T	ENST00000316731	ENSG00000146574	CCZ1B	TRUE	FALSE
chr7	6811954	T	A	ENST00000316731	ENSG00000146574	CCZ1B
chr7	6811955	A	C	ENST00000316731	ENSG00000146574	CCZ1B
chr7	6811955	A	T	ENST00000316731	ENSG00000146574	CCZ1B
chr7	6811965	A	C	ENST00000316731	ENSG00000146574	CCZ1B
chr7	6811965	A	T	ENST00000316731	ENSG00000146574	CCZ1B
chr7	6811975	C	A	ENST00000316731	ENSG00000146574	CCZ1B
chr7	6811978	C	A	ENST00000316731	ENSG00000146574	CCZ1B
chr7	6811979	A	C	ENST00000316731	ENSG00000146574	CCZ1B
chr7	6811979	A	T	ENST00000316731	ENSG00000146574	CCZ1B
chr7	6812008	T	A	ENST00000316731	ENSG00000146574	CCZ1B
chr7	6812017	T	A	ENST00000316731	ENSG00000146574	CCZ1B
chr7	6812018	G	T	ENST00000316731	ENSG00000146574	CCZ1B
chr7	6812023	T	A	ENST00000316731	ENSG00000146574	CCZ1B
chr7	6812046	A	T	ENST00000316731	ENSG00000146574	CCZ1B
chr7	6812053	C	A	ENST00000316731	ENSG00000146574	CCZ1B
chr7	6812064	C	A	ENST00000316731	ENSG00000146574	CCZ1B	TRUE	FALSE
chr7	6812064	C	G	ENST00000316731	ENSG00000146574	CCZ1B	TRUE	FALSE
chr7	6812064	C	T	ENST00000316731	ENSG00000146574	CCZ1B	TRUE	FALSE
chr7	6812065	T	A	ENST00000316731	ENSG00000146574	CCZ1B	TRUE	FALSE
chr7	6812065	T	C	ENST00000316731	ENSG00000146574	CCZ1B	TRUE	TRUE
chr7	6812065	T	G	ENST00000316731	ENSG00000146574	CCZ1B	TRUE	FALSE
chr7	6812974	A	C	ENST00000316731	ENSG00000146574	CCZ1B	TRUE	FALSE
chr7	6812974	A	G	ENST00000316731	ENSG00000146574	CCZ1B	TRUE	FALSE
chr7	6812974	A	T	ENST00000316731	ENSG00000146574	CCZ1B	TRUE	FALSE
chr7	6812975	C	A	ENST00000316731	ENSG00000146574	CCZ1B	TRUE	FALSE
chr7	6812975	C	G	ENST00000316731	ENSG00000146574	CCZ1B	TRUE	FALSE
chr7	6812975	C	T	ENST00000316731	ENSG00000146574	CCZ1B	TRUE	FALSE
chr7	6812977	T	A	ENST00000316731	ENSG00000146574	CCZ1B
chr7	6812980	C	A	ENST00000316731	ENSG00000146574	CCZ1B
chr7	6812981	A	C	ENST00000316731	ENSG00000146574	CCZ1B
chr7	6812981	A	T	ENST00000316731	ENSG00000146574	CCZ1B
chr7	6812989	G	A	ENST00000316731	ENSG00000146574	CCZ1B
chr7	6812998	C	A	ENST00000316731	ENSG00000146574	CCZ1B
chr7	6813007	C	A	ENST00000316731	ENSG00000146574	CCZ1B
chr7	6813013	T	A	ENST00000316731	ENSG00000146574	CCZ1B
chr7	6813031	C	A	ENST00000316731	ENSG00000146574	CCZ1B
chr7	6813036	A	C	ENST00000316731	ENSG00000146574	CCZ1B
chr7	6813036	A	T	ENST00000316731	ENSG00000146574	CCZ1B
chr7	6813038	C	A	ENST00000316731	ENSG00000146574	CCZ1B	TRUE	FALSE
chr7	6813038	C	G	ENST00000316731	ENSG00000146574	CCZ1B	TRUE	FALSE
chr7	6813038	C	T	ENST00000316731	ENSG00000146574	CCZ1B	TRUE	FALSE
chr7	6813039	T	A	ENST00000316731	ENSG00000146574	CCZ1B	TRUE	FALSE
chr7	6813039	T	C	ENST00000316731	ENSG00000146574	CCZ1B	TRUE	FALSE
chr7	6813039	T	G	ENST00000316731	ENSG00000146574	CCZ1B	TRUE	FALSE
chr7	6814762	A	C	ENST00000316731	ENSG00000146574	CCZ1B	TRUE	FALSE
chr7	6814762	A	G	ENST00000316731	ENSG00000146574	CCZ1B	TRUE	FALSE
chr7	6814762	A	T	ENST00000316731	ENSG00000146574	CCZ1B	TRUE	FALSE
chr7	6814763	C	A	ENST00000316731	ENSG00000146574	CCZ1B	TRUE	FALSE
chr7	6814763	C	G	ENST00000316731	ENSG00000146574	CCZ1B	TRUE	FALSE
chr7	6814763	C	T	ENST00000316731	ENSG00000146574	CCZ1B	TRUE	FALSE
chr7	6814766	C	A	ENST00000316731	ENSG00000146574	CCZ1B
chr7	6814772	C	A	ENST00000316731	ENSG00000146574	CCZ1B
chr7	6814803	G	C	ENST00000316731	ENSG00000146574	CCZ1B
chr7	6814803	G	T	ENST00000316731	ENSG00000146574	CCZ1B
chr7	6814808	T	A	ENST00000316731	ENSG00000146574	CCZ1B
chr7	6814809	G	C	ENST00000316731	ENSG00000146574	CCZ1B
chr7	6814809	G	T	ENST00000316731	ENSG00000146574	CCZ1B
chr7	6814813	A	C	ENST00000316731	ENSG00000146574	CCZ1B
chr7	6814813	A	T	ENST00000316731	ENSG00000146574	CCZ1B
chr7	6814820	T	A	ENST00000316731	ENSG00000146574	CCZ1B
chr7	6814832	G	A	ENST00000316731	ENSG00000146574	CCZ1B
chr7	6814835	C	A	ENST00000316731	ENSG00000146574	CCZ1B
chr7	6814837	A	C	ENST00000316731	ENSG00000146574	CCZ1B
chr7	6814837	A	T	ENST00000316731	ENSG00000146574	CCZ1B
chr7	6814841	C	A	ENST00000316731	ENSG00000146574	CCZ1B
chr7	6814845	C	T	ENST00000316731	ENSG00000146574	CCZ1B
chr7	6814846	C	A	ENST00000316731	ENSG00000146574	CCZ1B	TRUE	TRUE
chr7	6814846	C	G	ENST00000316731	ENSG00000146574	CCZ1B	TRUE	TRUE
chr7	6814846	C	T	ENST00000316731	ENSG00000146574	CCZ1B	TRUE	TRUE
chr7	6814847	T	A	ENST00000316731	ENSG00000146574	CCZ1B	TRUE	TRUE
chr7	6814847	T	C	ENST00000316731	ENSG00000146574	CCZ1B	TRUE	TRUE
chr7	6814847	T	G	ENST00000316731	ENSG00000146574	CCZ1B	TRUE	TRUE
chr7	6819764	A	C	ENST00000316731	ENSG00000146574	CCZ1B	TRUE	FALSE
chr7	6819764	A	G	ENST00000316731	ENSG00000146574	CCZ1B	TRUE	FALSE
chr7	6819764	A	T	ENST00000316731	ENSG00000146574	CCZ1B	TRUE	FALSE
chr7	6819765	C	A	ENST00000316731	ENSG00000146574	CCZ1B	TRUE	FALSE
chr7	6819765	C	G	ENST00000316731	ENSG00000146574	CCZ1B	TRUE	FALSE
chr7	6819765	C	T	ENST00000316731	ENSG00000146574	CCZ1B	TRUE	FALSE
chr7	6819766	C	T	ENST00000316731	ENSG00000146574	CCZ1B
chr7	6819776	G	A	ENST00000316731	ENSG00000146574	CCZ1B
chr7	6819783	A	C	ENST00000316731	ENSG00000146574	CCZ1B
chr7	6819783	A	T	ENST00000316731	ENSG00000146574	CCZ1B
chr7	6819798	G	C	ENST00000316731	ENSG00000146574	CCZ1B
chr7	6819798	G	T	ENST00000316731	ENSG00000146574	CCZ1B
chr7	6819803	T	A	ENST00000316731	ENSG00000146574	CCZ1B
chr7	6819821	C	A	ENST00000316731	ENSG00000146574	CCZ1B
chr7	6819824	C	A	ENST00000316731	ENSG00000146574	CCZ1B
chr7	6819830	T	A	ENST00000316731	ENSG00000146574	CCZ1B
chr7	6819845	G	A	ENST00000316731	ENSG00000146574	CCZ1B
chr7	6819851	T	A	ENST00000316731	ENSG00000146574	CCZ1B
chr7	6819853	A	T	ENST00000316731	ENSG00000146574	CCZ1B
chr7	6819855	A	C	ENST00000316731	ENSG00000146574	CCZ1B
chr7	6819855	A	T	ENST00000316731	ENSG00000146574	CCZ1B
chr7	6819866	T	A	ENST00000316731	ENSG00000146574	CCZ1B
chr7	6819871	A	T	ENST00000316731	ENSG00000146574	CCZ1B
chr7	6819890	C	A	ENST00000316731	ENSG00000146574	CCZ1B
chr7	6819912	A	T	ENST00000316731	ENSG00000146574	CCZ1B
chr7	6819916	G	C	ENST00000316731	ENSG00000146574	CCZ1B
chr7	6819916	G	T	ENST00000316731	ENSG00000146574	CCZ1B
chr7	6819920	G	A	ENST00000316731	ENSG00000146574	CCZ1B
chr7	6819922	A	T	ENST00000316731	ENSG00000146574	CCZ1B
chr7	6819935	G	A	ENST00000316731	ENSG00000146574	CCZ1B
chr7	6819937	A	T	ENST00000316731	ENSG00000146574	CCZ1B
chr7	6819939	A	C	ENST00000316731	ENSG00000146574	CCZ1B
chr7	6819939	A	T	ENST00000316731	ENSG00000146574	CCZ1B
chr7	6819942	C	A	ENST00000316731	ENSG00000146574	CCZ1B	TRUE	FALSE
chr7	6819942	C	G	ENST00000316731	ENSG00000146574	CCZ1B	TRUE	FALSE
chr7	6819942	C	T	ENST00000316731	ENSG00000146574	CCZ1B	TRUE	FALSE
chr7	6819943	T	A	ENST00000316731	ENSG00000146574	CCZ1B	TRUE	FALSE
chr7	6819943	T	C	ENST00000316731	ENSG00000146574	CCZ1B	TRUE	FALSE
chr7	6819943	T	G	ENST00000316731	ENSG00000146574	CCZ1B	TRUE	FALSE
chr7	6822279	A	C	ENST00000316731	ENSG00000146574	CCZ1B	TRUE	FALSE
chr7	6822279	A	G	ENST00000316731	ENSG00000146574	CCZ1B	FALSE	FALSE
chr7	6822279	A	T	ENST00000316731	ENSG00000146574	CCZ1B	TRUE	FALSE
chr7	6822280	C	A	ENST00000316731	ENSG00000146574	CCZ1B	TRUE	FALSE
chr7	6822280	C	G	ENST00000316731	ENSG00000146574	CCZ1B	TRUE	FALSE
chr7	6822280	C	T	ENST00000316731	ENSG00000146574	CCZ1B	TRUE	FALSE
chr7	6822295	T	A	ENST00000316731	ENSG00000146574	CCZ1B
chr7	6822298	C	A	ENST00000316731	ENSG00000146574	CCZ1B
chr7	6822300	A	C	ENST00000316731	ENSG00000146574	CCZ1B
chr7	6822300	A	T	ENST00000316731	ENSG00000146574	CCZ1B
chr7	6822304	T	A	ENST00000316731	ENSG00000146574	CCZ1B
chr7	6822307	C	A	ENST00000316731	ENSG00000146574	CCZ1B
chr7	6822310	T	A	ENST00000316731	ENSG00000146574	CCZ1B
chr7	6822319	T	A	ENST00000316731	ENSG00000146574	CCZ1B
chr7	6822328	C	A	ENST00000316731	ENSG00000146574	CCZ1B
chr7	6822334	C	A	ENST00000316731	ENSG00000146574	CCZ1B
chr7	6822343	T	A	ENST00000316731	ENSG00000146574	CCZ1B
chr7	6822365	C	A	ENST00000316731	ENSG00000146574	CCZ1B	TRUE	FALSE
chr7	6822365	C	G	ENST00000316731	ENSG00000146574	CCZ1B	TRUE	FALSE
chr7	6822365	C	T	ENST00000316731	ENSG00000146574	CCZ1B	TRUE	FALSE
chr7	6822366	T	A	ENST00000316731	ENSG00000146574	CCZ1B	TRUE	FALSE
chr7	6822366	T	C	ENST00000316731	ENSG00000146574	CCZ1B	TRUE	FALSE
chr7	6822366	T	G	ENST00000316731	ENSG00000146574	CCZ1B	TRUE	FALSE
chr7	6823311	A	C	ENST00000316731	ENSG00000146574	CCZ1B	TRUE	FALSE
chr7	6823311	A	G	ENST00000316731	ENSG00000146574	CCZ1B	TRUE	FALSE
chr7	6823311	A	T	ENST00000316731	ENSG00000146574	CCZ1B	TRUE	FALSE
chr7	6823312	C	A	ENST00000316731	ENSG00000146574	CCZ1B	TRUE	FALSE
chr7	6823312	C	G	ENST00000316731	ENSG00000146574	CCZ1B	TRUE	FALSE
chr7	6823312	C	T	ENST00000316731	ENSG00000146574	CCZ1B	TRUE	FALSE
chr7	6823315	T	A	ENST00000316731	ENSG00000146574	CCZ1B
chr7	6823316	G	C	ENST00000316731	ENSG00000146574	CCZ1B
chr7	6823316	G	T	ENST00000316731	ENSG00000146574	CCZ1B
chr7	6823325	G	C	ENST00000316731	ENSG00000146574	CCZ1B
chr7	6823325	G	T	ENST00000316731	ENSG00000146574	CCZ1B
chr7	6823328	G	T	ENST00000316731	ENSG00000146574	CCZ1B
chr7	6823333	G	A	ENST00000316731	ENSG00000146574	CCZ1B
chr7	6823344	G	T	ENST00000316731	ENSG00000146574	CCZ1B
chr7	6823349	A	C	ENST00000316731	ENSG00000146574	CCZ1B
chr7	6823349	A	T	ENST00000316731	ENSG00000146574	CCZ1B
chr7	6823357	T	A	ENST00000316731	ENSG00000146574	CCZ1B
chr7	6823361	C	A	ENST00000316731	ENSG00000146574	CCZ1B	TRUE	FALSE
chr7	6823361	C	G	ENST00000316731	ENSG00000146574	CCZ1B	TRUE	FALSE
chr7	6823361	C	T	ENST00000316731	ENSG00000146574	CCZ1B	TRUE	FALSE
chr7	6823362	T	A	ENST00000316731	ENSG00000146574	CCZ1B	TRUE	FALSE
chr7	6823362	T	C	ENST00000316731	ENSG00000146574	CCZ1B	TRUE	FALSE
chr7	6823362	T	G	ENST00000316731	ENSG00000146574	CCZ1B	TRUE	FALSE
chr7	6824087	A	C	ENST00000316731	ENSG00000146574	CCZ1B	TRUE	FALSE
chr7	6824087	A	G	ENST00000316731	ENSG00000146574	CCZ1B	TRUE	FALSE
chr7	6824087	A	T	ENST00000316731	ENSG00000146574	CCZ1B	TRUE	FALSE
chr7	6824088	C	A	ENST00000316731	ENSG00000146574	CCZ1B	TRUE	FALSE
chr7	6824088	C	G	ENST00000316731	ENSG00000146574	CCZ1B	TRUE	FALSE
chr7	6824088	C	T	ENST00000316731	ENSG00000146574	CCZ1B	TRUE	FALSE
chr7	6824090	A	T	ENST00000316731	ENSG00000146574	CCZ1B
chr7	6824093	A	T	ENST00000316731	ENSG00000146574	CCZ1B
chr7	6824097	C	A	ENST00000316731	ENSG00000146574	CCZ1B
chr7	6824100	C	A	ENST00000316731	ENSG00000146574	CCZ1B
chr7	6824103	C	A	ENST00000316731	ENSG00000146574	CCZ1B
chr7	6824106	G	A	ENST00000316731	ENSG00000146574	CCZ1B
chr7	6824107	A	C	ENST00000316731	ENSG00000146574	CCZ1B
chr7	6824107	A	T	ENST00000316731	ENSG00000146574	CCZ1B
chr7	6824112	C	A	ENST00000316731	ENSG00000146574	CCZ1B
chr7	6824124	T	A	ENST00000316731	ENSG00000146574	CCZ1B
chr7	6824127	C	A	ENST00000316731	ENSG00000146574	CCZ1B
chr7	6824133	T	A	ENST00000316731	ENSG00000146574	CCZ1B
chr7	6824139	G	A	ENST00000316731	ENSG00000146574	CCZ1B
chr7	6824142	T	A	ENST00000316731	ENSG00000146574	CCZ1B
chr7	6824145	C	A	ENST00000316731	ENSG00000146574	CCZ1B
chr7	6824167	C	A	ENST00000316731	ENSG00000146574	CCZ1B	TRUE	FALSE
chr7	6824167	C	G	ENST00000316731	ENSG00000146574	CCZ1B	TRUE	FALSE
chr7	6824167	C	T	ENST00000316731	ENSG00000146574	CCZ1B	TRUE	FALSE
chr7	6824168	T	A	ENST00000316731	ENSG00000146574	CCZ1B	TRUE	FALSE
chr7	6824168	T	C	ENST00000316731	ENSG00000146574	CCZ1B	TRUE	FALSE
chr7	6824168	T	G	ENST00000316731	ENSG00000146574	CCZ1B	TRUE	FALSE
chr7	6824453	A	C	ENST00000316731	ENSG00000146574	CCZ1B	FALSE	FALSE
chr7	6824453	A	G	ENST00000316731	ENSG00000146574	CCZ1B	FALSE	FALSE
chr7	6824453	A	T	ENST00000316731	ENSG00000146574	CCZ1B	FALSE	FALSE
chr7	6824454	C	A	ENST00000316731	ENSG00000146574	CCZ1B	FALSE	FALSE
chr7	6824454	C	G	ENST00000316731	ENSG00000146574	CCZ1B	FALSE	FALSE
chr7	6824454	C	T	ENST00000316731	ENSG00000146574	CCZ1B	FALSE	FALSE
chr7	6824464	C	T	ENST00000316731	ENSG00000146574	CCZ1B
chr7	6824465	C	T	ENST00000316731	ENSG00000146574	CCZ1B
chr7	6824475	C	A	ENST00000316731	ENSG00000146574	CCZ1B
chr7	6824478	C	A	ENST00000316731	ENSG00000146574	CCZ1B
chr7	6824484	C	A	ENST00000316731	ENSG00000146574	CCZ1B
chr7	6824496	G	A	ENST00000316731	ENSG00000146574	CCZ1B
chr7	6824499	T	A	ENST00000316731	ENSG00000146574	CCZ1B
chr7	6824505	T	A	ENST00000316731	ENSG00000146574	CCZ1B
chr7	6824508	G	A	ENST00000316731	ENSG00000146574	CCZ1B
chr7	6824516	A	C	ENST00000316731	ENSG00000146574	CCZ1B
chr7	6824516	A	T	ENST00000316731	ENSG00000146574	CCZ1B
chr7	6824523	T	A	ENST00000316731	ENSG00000146574	CCZ1B
chr7	6824532	T	A	ENST00000316731	ENSG00000146574	CCZ1B
chr7	6824534	G	C	ENST00000316731	ENSG00000146574	CCZ1B
chr7	6824534	G	T	ENST00000316731	ENSG00000146574	CCZ1B
chr7	6824549	C	A	ENST00000316731	ENSG00000146574	CCZ1B	TRUE	FALSE
chr7	6824549	C	G	ENST00000316731	ENSG00000146574	CCZ1B	TRUE	FALSE
chr7	6824549	C	T	ENST00000316731	ENSG00000146574	CCZ1B	TRUE	FALSE
chr7	6824550	T	A	ENST00000316731	ENSG00000146574	CCZ1B	TRUE	FALSE
chr7	6824550	T	C	ENST00000316731	ENSG00000146574	CCZ1B	TRUE	FALSE
chr7	6824550	T	G	ENST00000316731	ENSG00000146574	CCZ1B	TRUE	FALSE
chr7	6824638	A	C	ENST00000316731	ENSG00000146574	CCZ1B	TRUE	FALSE
chr7	6824638	A	G	ENST00000316731	ENSG00000146574	CCZ1B	TRUE	FALSE
chr7	6824638	A	T	ENST00000316731	ENSG00000146574	CCZ1B	TRUE	FALSE
chr7	6824639	C	A	ENST00000316731	ENSG00000146574	CCZ1B	TRUE	FALSE
chr7	6824639	C	G	ENST00000316731	ENSG00000146574	CCZ1B	TRUE	FALSE
chr7	6824639	C	T	ENST00000316731	ENSG00000146574	CCZ1B	TRUE	FALSE
chr7	6824650	G	A	ENST00000316731	ENSG00000146574	CCZ1B
chr7	6824662	C	A	ENST00000316731	ENSG00000146574	CCZ1B
chr7	6824663	A	T	ENST00000316731	ENSG00000146574	CCZ1B
chr7	6824667	A	T	ENST00000316731	ENSG00000146574	CCZ1B
chr7	6824671	C	A	ENST00000316731	ENSG00000146574	CCZ1B
chr7	6824680	T	A	ENST00000316731	ENSG00000146574	CCZ1B
chr7	6824686	T	A	ENST00000316731	ENSG00000146574	CCZ1B
chr7	6824689	C	A	ENST00000316731	ENSG00000146574	CCZ1B
chr7	6824695	T	A	ENST00000316731	ENSG00000146574	CCZ1B
chr7	6824698	C	A	ENST00000316731	ENSG00000146574	CCZ1B
chr7	6824704	C	A	ENST00000316731	ENSG00000146574	CCZ1B
chr7	6824714	A	C	ENST00000316731	ENSG00000146574	CCZ1B
chr7	6824714	A	T	ENST00000316731	ENSG00000146574	CCZ1B
chr7	6824721	A	C	ENST00000316731	ENSG00000146574	CCZ1B
chr7	6824721	A	T	ENST00000316731	ENSG00000146574	CCZ1B
chr7	6824728	T	A	ENST00000316731	ENSG00000146574	CCZ1B
chr7	6824734	C	A	ENST00000316731	ENSG00000146574	CCZ1B
chr7	6824737	C	A	ENST00000316731	ENSG00000146574	CCZ1B
chr7	6824738	C	A	ENST00000316731	ENSG00000146574	CCZ1B	TRUE	FALSE
chr7	6824738	C	G	ENST00000316731	ENSG00000146574	CCZ1B	TRUE	FALSE
chr7	6824738	C	T	ENST00000316731	ENSG00000146574	CCZ1B	TRUE	FALSE
chr7	6824739	T	A	ENST00000316731	ENSG00000146574	CCZ1B	TRUE	FALSE
chr7	6824739	T	C	ENST00000316731	ENSG00000146574	CCZ1B	TRUE	FALSE
chr7	6824739	T	G	ENST00000316731	ENSG00000146574	CCZ1B	TRUE	FALSE
chr7	6826076	A	C	ENST00000316731	ENSG00000146574	CCZ1B	TRUE	FALSE
chr7	6826076	A	G	ENST00000316731	ENSG00000146574	CCZ1B	TRUE	FALSE
chr7	6826076	A	T	ENST00000316731	ENSG00000146574	CCZ1B	TRUE	FALSE
chr7	6826077	C	A	ENST00000316731	ENSG00000146574	CCZ1B	TRUE	FALSE
chr7	6826077	C	G	ENST00000316731	ENSG00000146574	CCZ1B	TRUE	FALSE
chr7	6826077	C	T	ENST00000316731	ENSG00000146574	CCZ1B	TRUE	FALSE
chr7	6826080	G	A	ENST00000316731	ENSG00000146574	CCZ1B
chr7	6826083	C	A	ENST00000316731	ENSG00000146574	CCZ1B
chr7	6826086	C	A	ENST00000316731	ENSG00000146574	CCZ1B
chr7	6826108	G	C	ENST00000316731	ENSG00000146574	CCZ1B
chr7	6826108	G	T	ENST00000316731	ENSG00000146574	CCZ1B
chr7	6826143	G	A	ENST00000316731	ENSG00000146574	CCZ1B		FALSE
chr7	6826146	T	A	ENST00000316731	ENSG00000146574	CCZ1B		FALSE
chr7	6826149	C	A	ENST00000316731	ENSG00000146574	CCZ1B	FALSE	FALSE
chr7	6826152	G	A	ENST00000316731	ENSG00000146574	CCZ1B	FALSE	FALSE
chr7	6826159	C	T	ENST00000316731	ENSG00000146574	CCZ1B	FALSE	FALSE
chr7	6826160	C	T	ENST00000316731	ENSG00000146574	CCZ1B	FALSE	FALSE
chr7	7182821	G	A	ENST00000436587	ENSG00000106392	C1GALT1	TRUE	FALSE
chr7	7182821	G	C	ENST00000436587	ENSG00000106392	C1GALT1	TRUE	FALSE
chr7	7182821	G	T	ENST00000436587	ENSG00000106392	C1GALT1	TRUE	FALSE
chr7	7182822	T	A	ENST00000436587	ENSG00000106392	C1GALT1	TRUE	FALSE
chr7	7182822	T	C	ENST00000436587	ENSG00000106392	C1GALT1	TRUE	FALSE
chr7	7182822	T	G	ENST00000436587	ENSG00000106392	C1GALT1	TRUE	FALSE
chr7	7234301	A	C	ENST00000436587	ENSG00000106392	C1GALT1	TRUE	FALSE
chr7	7234301	A	G	ENST00000436587	ENSG00000106392	C1GALT1	TRUE	FALSE
chr7	7234301	A	T	ENST00000436587	ENSG00000106392	C1GALT1	TRUE	FALSE
chr7	7234302	G	A	ENST00000436587	ENSG00000106392	C1GALT1	TRUE	FALSE
chr7	7234302	G	C	ENST00000436587	ENSG00000106392	C1GALT1	TRUE	FALSE
chr7	7234302	G	T	ENST00000436587	ENSG00000106392	C1GALT1	TRUE	FALSE
chr7	7234329	A	T	ENST00000436587	ENSG00000106392	C1GALT1	FALSE	FALSE
chr7	7234336	G	A	ENST00000436587	ENSG00000106392	C1GALT1	FALSE	FALSE
chr7	7234337	G	A	ENST00000436587	ENSG00000106392	C1GALT1	FALSE	FALSE
chr7	7234348	T	A	ENST00000436587	ENSG00000106392	C1GALT1	FALSE	FALSE
chr7	7234348	T	G	ENST00000436587	ENSG00000106392	C1GALT1	FALSE	FALSE
chr7	7234361	T	A	ENST00000436587	ENSG00000106392	C1GALT1	FALSE	FALSE
chr7	7234362	G	T	ENST00000436587	ENSG00000106392	C1GALT1	FALSE	FALSE
chr7	7234366	C	A	ENST00000436587	ENSG00000106392	C1GALT1	FALSE	FALSE
chr7	7234366	C	G	ENST00000436587	ENSG00000106392	C1GALT1	FALSE	FALSE
chr7	7234374	G	T	ENST00000436587	ENSG00000106392	C1GALT1	TRUE	FALSE
chr7	7234384	T	A	ENST00000436587	ENSG00000106392	C1GALT1	TRUE	FALSE
chr7	7234384	T	G	ENST00000436587	ENSG00000106392	C1GALT1	TRUE	FALSE
chr7	7234388	T	A	ENST00000436587	ENSG00000106392	C1GALT1	TRUE	FALSE
chr7	7234392	C	T	ENST00000436587	ENSG00000106392	C1GALT1	TRUE	TRUE
chr7	7234408	T	A	ENST00000436587	ENSG00000106392	C1GALT1	TRUE	TRUE
chr7	7234411	T	A	ENST00000436587	ENSG00000106392	C1GALT1	TRUE	TRUE
chr7	7234413	G	T	ENST00000436587	ENSG00000106392	C1GALT1	TRUE	TRUE
chr7	7234416	G	T	ENST00000436587	ENSG00000106392	C1GALT1	TRUE	TRUE
chr7	7234419	A	T	ENST00000436587	ENSG00000106392	C1GALT1	TRUE	TRUE
chr7	7234431	C	T	ENST00000436587	ENSG00000106392	C1GALT1	TRUE	TRUE
chr7	7234471	C	A	ENST00000436587	ENSG00000106392	C1GALT1	TRUE	TRUE
chr7	7234471	C	G	ENST00000436587	ENSG00000106392	C1GALT1	TRUE	TRUE
chr7	7234482	G	T	ENST00000436587	ENSG00000106392	C1GALT1	TRUE	TRUE
chr7	7234485	C	T	ENST00000436587	ENSG00000106392	C1GALT1	TRUE	TRUE
chr7	7234497	G	T	ENST00000436587	ENSG00000106392	C1GALT1	TRUE	TRUE
chr7	7234500	G	T	ENST00000436587	ENSG00000106392	C1GALT1	TRUE	TRUE
chr7	7234503	C	T	ENST00000436587	ENSG00000106392	C1GALT1	TRUE	TRUE
chr7	7234530	C	T	ENST00000436587	ENSG00000106392	C1GALT1	TRUE	TRUE
chr7	7234536	A	T	ENST00000436587	ENSG00000106392	C1GALT1	TRUE	TRUE
chr7	7234540	G	A	ENST00000436587	ENSG00000106392	C1GALT1	TRUE	FALSE
chr7	7234540	G	C	ENST00000436587	ENSG00000106392	C1GALT1	TRUE	TRUE
chr7	7234540	G	T	ENST00000436587	ENSG00000106392	C1GALT1	TRUE	TRUE
chr7	7234541	T	A	ENST00000436587	ENSG00000106392	C1GALT1	TRUE	TRUE
chr7	7234541	T	C	ENST00000436587	ENSG00000106392	C1GALT1	FALSE	FALSE
chr7	7234541	T	G	ENST00000436587	ENSG00000106392	C1GALT1	TRUE	TRUE
chr7	7238253	A	C	ENST00000436587	ENSG00000106392	C1GALT1	TRUE	FALSE
chr7	7238253	A	G	ENST00000436587	ENSG00000106392	C1GALT1	TRUE	FALSE
chr7	7238253	A	T	ENST00000436587	ENSG00000106392	C1GALT1	TRUE	FALSE
chr7	7238254	G	A	ENST00000436587	ENSG00000106392	C1GALT1	TRUE	FALSE
chr7	7238254	G	C	ENST00000436587	ENSG00000106392	C1GALT1	TRUE	FALSE
chr7	7238254	G	T	ENST00000436587	ENSG00000106392	C1GALT1	TRUE	FALSE
chr7	7238257	G	T	ENST00000436587	ENSG00000106392	C1GALT1	TRUE	TRUE
chr7	7238275	G	T	ENST00000436587	ENSG00000106392	C1GALT1	TRUE	TRUE
chr7	7238286	T	A	ENST00000436587	ENSG00000106392	C1GALT1	TRUE	TRUE
chr7	7238286	T	G	ENST00000436587	ENSG00000106392	C1GALT1	TRUE	TRUE
chr7	7238287	C	T	ENST00000436587	ENSG00000106392	C1GALT1	TRUE	TRUE
chr7	7238290	A	T	ENST00000436587	ENSG00000106392	C1GALT1	TRUE	TRUE
chr7	7238296	A	T	ENST00000436587	ENSG00000106392	C1GALT1	TRUE	TRUE
chr7	7238307	C	A	ENST00000436587	ENSG00000106392	C1GALT1	TRUE	TRUE
chr7	7238309	G	A	ENST00000436587	ENSG00000106392	C1GALT1	TRUE	TRUE
chr7	7238310	G	A	ENST00000436587	ENSG00000106392	C1GALT1	TRUE	TRUE
chr7	7238326	C	T	ENST00000436587	ENSG00000106392	C1GALT1	TRUE	TRUE
chr7	7238335	G	T	ENST00000436587	ENSG00000106392	C1GALT1	TRUE	TRUE
chr7	7238338	A	T	ENST00000436587	ENSG00000106392	C1GALT1	TRUE	TRUE
chr7	7238341	A	T	ENST00000436587	ENSG00000106392	C1GALT1	TRUE	TRUE
chr7	7238347	A	T	ENST00000436587	ENSG00000106392	C1GALT1	TRUE	TRUE
chr7	7238356	A	T	ENST00000436587	ENSG00000106392	C1GALT1	TRUE	TRUE
chr7	7238366	G	A	ENST00000436587	ENSG00000106392	C1GALT1	TRUE	TRUE
chr7	7238367	G	A	ENST00000436587	ENSG00000106392	C1GALT1	TRUE	TRUE
chr7	7238371	C	T	ENST00000436587	ENSG00000106392	C1GALT1	TRUE	TRUE
chr7	7238379	T	A	ENST00000436587	ENSG00000106392	C1GALT1	TRUE	TRUE
chr7	7238383	A	T	ENST00000436587	ENSG00000106392	C1GALT1	TRUE	TRUE
chr7	7238390	T	A	ENST00000436587	ENSG00000106392	C1GALT1	TRUE	TRUE
chr7	7238402	C	A	ENST00000436587	ENSG00000106392	C1GALT1	TRUE	TRUE
chr7	7238402	C	G	ENST00000436587	ENSG00000106392	C1GALT1	TRUE	TRUE
chr7	7238404	G	T	ENST00000436587	ENSG00000106392	C1GALT1	TRUE	TRUE
chr7	7238407	G	T	ENST00000436587	ENSG00000106392	C1GALT1	TRUE	TRUE
chr7	7238413	A	T	ENST00000436587	ENSG00000106392	C1GALT1	TRUE	TRUE
chr7	7238431	G	T	ENST00000436587	ENSG00000106392	C1GALT1	TRUE	TRUE
chr7	7238437	A	T	ENST00000436587	ENSG00000106392	C1GALT1	TRUE	TRUE
chr7	7238443	A	T	ENST00000436587	ENSG00000106392	C1GALT1	TRUE	TRUE
chr7	7238446	G	T	ENST00000436587	ENSG00000106392	C1GALT1	TRUE	TRUE
chr7	7238452	A	T	ENST00000436587	ENSG00000106392	C1GALT1	TRUE	TRUE
chr7	7238458	C	T	ENST00000436587	ENSG00000106392	C1GALT1	TRUE	TRUE
chr7	7238466	C	A	ENST00000436587	ENSG00000106392	C1GALT1	TRUE	TRUE
chr7	7238466	C	G	ENST00000436587	ENSG00000106392	C1GALT1	TRUE	TRUE
chr7	7238468	G	A	ENST00000436587	ENSG00000106392	C1GALT1	TRUE	TRUE
chr7	7238469	G	A	ENST00000436587	ENSG00000106392	C1GALT1	TRUE	TRUE
chr7	7238470	A	T	ENST00000436587	ENSG00000106392	C1GALT1	TRUE	TRUE
chr7	7238479	A	T	ENST00000436587	ENSG00000106392	C1GALT1	TRUE	TRUE
chr7	7238488	C	T	ENST00000436587	ENSG00000106392	C1GALT1	TRUE	TRUE
chr7	7238493	T	A	ENST00000436587	ENSG00000106392	C1GALT1	TRUE	TRUE
chr7	7238493	T	G	ENST00000436587	ENSG00000106392	C1GALT1	TRUE	TRUE
chr7	7238500	G	T	ENST00000436587	ENSG00000106392	C1GALT1	TRUE	TRUE
chr7	7238508	T	A	ENST00000436587	ENSG00000106392	C1GALT1	TRUE	TRUE
chr7	7238508	T	G	ENST00000436587	ENSG00000106392	C1GALT1	TRUE	TRUE
chr7	7238510	T	A	ENST00000436587	ENSG00000106392	C1GALT1	TRUE	TRUE
chr7	7238510	T	G	ENST00000436587	ENSG00000106392	C1GALT1	TRUE	TRUE
chr7	7238512	G	T	ENST00000436587	ENSG00000106392	C1GALT1	TRUE	TRUE
chr7	7238525	G	A	ENST00000436587	ENSG00000106392	C1GALT1	TRUE	TRUE
chr7	7238526	G	A	ENST00000436587	ENSG00000106392	C1GALT1	TRUE	TRUE
chr7	7238531	T	A	ENST00000436587	ENSG00000106392	C1GALT1	TRUE	TRUE
chr7	7238533	A	T	ENST00000436587	ENSG00000106392	C1GALT1	TRUE	TRUE
chr7	7238553	T	A	ENST00000436587	ENSG00000106392	C1GALT1	TRUE	TRUE
chr7	7238553	T	G	ENST00000436587	ENSG00000106392	C1GALT1	TRUE	TRUE
chr7	7238570	T	A	ENST00000436587	ENSG00000106392	C1GALT1	TRUE	TRUE
chr7	7238576	G	A	ENST00000436587	ENSG00000106392	C1GALT1	TRUE	TRUE
chr7	7238577	G	A	ENST00000436587	ENSG00000106392	C1GALT1	TRUE	TRUE
chr7	7238585	C	A	ENST00000436587	ENSG00000106392	C1GALT1	TRUE	TRUE
chr7	7238585	C	G	ENST00000436587	ENSG00000106392	C1GALT1	TRUE	TRUE
chr7	7238587	A	T	ENST00000436587	ENSG00000106392	C1GALT1	TRUE	TRUE
chr7	7238592	C	A	ENST00000436587	ENSG00000106392	C1GALT1	TRUE	TRUE
chr7	7238592	C	G	ENST00000436587	ENSG00000106392	C1GALT1	TRUE	TRUE
chr7	7238599	G	T	ENST00000436587	ENSG00000106392	C1GALT1	TRUE	TRUE
chr7	7238602	G	T	ENST00000436587	ENSG00000106392	C1GALT1	TRUE	TRUE
chr7	7238613	C	A	ENST00000436587	ENSG00000106392	C1GALT1	TRUE	TRUE
chr7	7238613	C	G	ENST00000436587	ENSG00000106392	C1GALT1	TRUE	TRUE
chr7	7238620	A	T	ENST00000436587	ENSG00000106392	C1GALT1	TRUE	TRUE
chr7	7238623	A	T	ENST00000436587	ENSG00000106392	C1GALT1	TRUE	TRUE
chr7	7238629	A	T	ENST00000436587	ENSG00000106392	C1GALT1	TRUE	TRUE
chr7	7238637	T	A	ENST00000436587	ENSG00000106392	C1GALT1	TRUE	TRUE
chr7	7238637	T	G	ENST00000436587	ENSG00000106392	C1GALT1	TRUE	TRUE
chr7	7238641	A	T	ENST00000436587	ENSG00000106392	C1GALT1	TRUE	TRUE
chr7	7238644	C	T	ENST00000436587	ENSG00000106392	C1GALT1	TRUE	TRUE
chr7	7238652	C	A	ENST00000436587	ENSG00000106392	C1GALT1	TRUE	TRUE
chr7	7238652	C	G	ENST00000436587	ENSG00000106392	C1GALT1	TRUE	TRUE
chr7	7238659	G	T	ENST00000436587	ENSG00000106392	C1GALT1	TRUE	TRUE
chr7	7238662	G	T	ENST00000436587	ENSG00000106392	C1GALT1	TRUE	TRUE
chr7	7238668	G	T	ENST00000436587	ENSG00000106392	C1GALT1	TRUE	TRUE
chr7	7238673	T	A	ENST00000436587	ENSG00000106392	C1GALT1	TRUE	TRUE
chr7	7238673	T	G	ENST00000436587	ENSG00000106392	C1GALT1	TRUE	TRUE
chr7	7238683	A	T	ENST00000436587	ENSG00000106392	C1GALT1	TRUE	TRUE
chr7	7238686	G	T	ENST00000436587	ENSG00000106392	C1GALT1	TRUE	TRUE
chr7	7238693	T	A	ENST00000436587	ENSG00000106392	C1GALT1	TRUE	TRUE
chr7	7238695	A	T	ENST00000436587	ENSG00000106392	C1GALT1	TRUE	TRUE
chr7	7238698	A	T	ENST00000436587	ENSG00000106392	C1GALT1	TRUE	TRUE
chr7	7238716	A	T	ENST00000436587	ENSG00000106392	C1GALT1	TRUE	TRUE
chr7	7238725	A	T	ENST00000436587	ENSG00000106392	C1GALT1	TRUE	TRUE
chr7	7238730	T	A	ENST00000436587	ENSG00000106392	C1GALT1	TRUE	TRUE
chr7	7238749	G	T	ENST00000436587	ENSG00000106392	C1GALT1	TRUE	TRUE
chr7	7238756	T	A	ENST00000436587	ENSG00000106392	C1GALT1	TRUE	TRUE
chr7	7238756	T	G	ENST00000436587	ENSG00000106392	C1GALT1	TRUE	TRUE
chr7	7238767	A	T	ENST00000436587	ENSG00000106392	C1GALT1	TRUE	TRUE
chr7	7238772	C	A	ENST00000436587	ENSG00000106392	C1GALT1	TRUE	TRUE
chr7	7238776	G	T	ENST00000436587	ENSG00000106392	C1GALT1	TRUE	TRUE
chr7	7238791	G	T	ENST00000436587	ENSG00000106392	C1GALT1	TRUE	TRUE
chr7	7238797	G	T	ENST00000436587	ENSG00000106392	C1GALT1	TRUE	TRUE
chr7	7238806	A	T	ENST00000436587	ENSG00000106392	C1GALT1	TRUE	TRUE
chr7	7238818	G	T	ENST00000436587	ENSG00000106392	C1GALT1	TRUE	TRUE
chr7	7238821	A	T	ENST00000436587	ENSG00000106392	C1GALT1	TRUE	TRUE
chr7	7238824	G	T	ENST00000436587	ENSG00000106392	C1GALT1	TRUE	TRUE
chr7	7238848	G	T	ENST00000436587	ENSG00000106392	C1GALT1	TRUE	TRUE
chr7	7238858	T	A	ENST00000436587	ENSG00000106392	C1GALT1	TRUE	TRUE
chr7	7238858	T	G	ENST00000436587	ENSG00000106392	C1GALT1	TRUE	TRUE
chr7	7238863	A	T	ENST00000436587	ENSG00000106392	C1GALT1	TRUE	TRUE
chr7	7238871	T	A	ENST00000436587	ENSG00000106392	C1GALT1	TRUE	TRUE
chr7	7238871	T	G	ENST00000436587	ENSG00000106392	C1GALT1	TRUE	TRUE
chr7	7238878	A	T	ENST00000436587	ENSG00000106392	C1GALT1	FALSE	FALSE
chr7	7238888	G	A	ENST00000436587	ENSG00000106392	C1GALT1	FALSE	FALSE
chr7	7238889	G	A	ENST00000436587	ENSG00000106392	C1GALT1	FALSE	FALSE
chr7	7238892	C	A	ENST00000436587	ENSG00000106392	C1GALT1	FALSE	FALSE
chr7	7238892	C	G	ENST00000436587	ENSG00000106392	C1GALT1	FALSE	FALSE
chr7	7238894	G	A	ENST00000436587	ENSG00000106392	C1GALT1	FALSE	FALSE
chr7	7238895	G	A	ENST00000436587	ENSG00000106392	C1GALT1	FALSE	FALSE
chr7	7238901	C	A	ENST00000436587	ENSG00000106392	C1GALT1	FALSE	FALSE
chr7	7238901	C	G	ENST00000436587	ENSG00000106392	C1GALT1	FALSE	FALSE
chr7	7238907	T	A	ENST00000436587	ENSG00000106392	C1GALT1	FALSE	FALSE
chr7	7238907	T	G	ENST00000436587	ENSG00000106392	C1GALT1	FALSE	FALSE
chr7	7238910	T	A	ENST00000436587	ENSG00000106392	C1GALT1	FALSE	FALSE
chr7	7238910	T	G	ENST00000436587	ENSG00000106392	C1GALT1	FALSE	FALSE
chr7	7238920	G	T	ENST00000436587	ENSG00000106392	C1GALT1	FALSE	FALSE
chr7	7238923	G	A	ENST00000436587	ENSG00000106392	C1GALT1	TRUE	FALSE
chr7	7238923	G	C	ENST00000436587	ENSG00000106392	C1GALT1	TRUE	FALSE
chr7	7238923	G	T	ENST00000436587	ENSG00000106392	C1GALT1	TRUE	FALSE
chr7	7238924	T	A	ENST00000436587	ENSG00000106392	C1GALT1	TRUE	FALSE
chr7	7238924	T	C	ENST00000436587	ENSG00000106392	C1GALT1	FALSE	FALSE
chr7	7238924	T	G	ENST00000436587	ENSG00000106392	C1GALT1	TRUE	FALSE
chr7	7243522	A	C	ENST00000436587	ENSG00000106392	C1GALT1	TRUE	FALSE
chr7	7243522	A	G	ENST00000436587	ENSG00000106392	C1GALT1	TRUE	FALSE
chr7	7243522	A	T	ENST00000436587	ENSG00000106392	C1GALT1	TRUE	FALSE
chr7	7243523	G	A	ENST00000436587	ENSG00000106392	C1GALT1	TRUE	FALSE
chr7	7243523	G	C	ENST00000436587	ENSG00000106392	C1GALT1	TRUE	FALSE
chr7	7243523	G	T	ENST00000436587	ENSG00000106392	C1GALT1	TRUE	FALSE
chr7	7243535	C	A	ENST00000436587	ENSG00000106392	C1GALT1	FALSE	FALSE
chr7	7243538	C	A	ENST00000436587	ENSG00000106392	C1GALT1	FALSE	FALSE
chr7	7243565	T	A	ENST00000436587	ENSG00000106392	C1GALT1	FALSE	FALSE
chr7	7243565	T	G	ENST00000436587	ENSG00000106392	C1GALT1	FALSE	FALSE
chr7	7243586	T	A	ENST00000436587	ENSG00000106392	C1GALT1	FALSE	FALSE
chr7	7243586	T	G	ENST00000436587	ENSG00000106392	C1GALT1	FALSE	FALSE
chr7	7243587	G	T	ENST00000436587	ENSG00000106392	C1GALT1	FALSE	FALSE
chr7	7243591	T	A	ENST00000436587	ENSG00000106392	C1GALT1	FALSE	FALSE
chr7	7243591	T	G	ENST00000436587	ENSG00000106392	C1GALT1	FALSE	FALSE
chr7	7243593	G	T	ENST00000436587	ENSG00000106392	C1GALT1	FALSE	FALSE
chr7	7243598	C	A	ENST00000436587	ENSG00000106392	C1GALT1	FALSE	FALSE
chr7	7243598	C	G	ENST00000436587	ENSG00000106392	C1GALT1	FALSE	FALSE
chr7	7243607	T	A	ENST00000436587	ENSG00000106392	C1GALT1	FALSE	FALSE
chr7	7243607	T	G	ENST00000436587	ENSG00000106392	C1GALT1	FALSE	FALSE
chr7	7243622	T	A	ENST00000436587	ENSG00000106392	C1GALT1	FALSE	FALSE
chr7	7243622	T	G	ENST00000436587	ENSG00000106392	C1GALT1	FALSE	FALSE
chr7	7243628	T	A	ENST00000436587	ENSG00000106392	C1GALT1	FALSE	FALSE
chr7	7243628	T	G	ENST00000436587	ENSG00000106392	C1GALT1	FALSE	FALSE
chr7	7243630	T	A	ENST00000436587	ENSG00000106392	C1GALT1	FALSE	FALSE
chr7	7243630	T	G	ENST00000436587	ENSG00000106392	C1GALT1	FALSE	FALSE
chr7	7243634	C	A	ENST00000436587	ENSG00000106392	C1GALT1	FALSE	FALSE
chr7	7243634	C	G	ENST00000436587	ENSG00000106392	C1GALT1	FALSE	FALSE
chr7	7243635	A	T	ENST00000436587	ENSG00000106392	C1GALT1	FALSE	FALSE
chr7	7243640	T	A	ENST00000436587	ENSG00000106392	C1GALT1	FALSE	FALSE
chr7	7243640	T	G	ENST00000436587	ENSG00000106392	C1GALT1	FALSE	FALSE
chr7	7243641	C	T	ENST00000436587	ENSG00000106392	C1GALT1	FALSE	FALSE
chr7	7243651	T	A	ENST00000436587	ENSG00000106392	C1GALT1	FALSE	FALSE
chr7	7243651	T	G	ENST00000436587	ENSG00000106392	C1GALT1	FALSE	FALSE
chr7	7243656	G	T	ENST00000436587	ENSG00000106392	C1GALT1	FALSE	FALSE
chr7	7243668	A	T	ENST00000436587	ENSG00000106392	C1GALT1	FALSE	FALSE
chr7	7243671	G	T	ENST00000436587	ENSG00000106392	C1GALT1	FALSE	FALSE
chr7	7243680	C	T	ENST00000436587	ENSG00000106392	C1GALT1	FALSE	FALSE
chr7	7243689	A	T	ENST00000436587	ENSG00000106392	C1GALT1	FALSE	FALSE
chr7	7243695	G	T	ENST00000436587	ENSG00000106392	C1GALT1	FALSE	FALSE
chr7	7243704	A	T	ENST00000436587	ENSG00000106392	C1GALT1	FALSE	FALSE
chr7	7243710	A	T	ENST00000436587	ENSG00000106392	C1GALT1	FALSE	FALSE
chr7	7243714	T	A	ENST00000436587	ENSG00000106392	C1GALT1	FALSE	FALSE
chr7	7243714	T	G	ENST00000436587	ENSG00000106392	C1GALT1	FALSE	FALSE
chr7	7243716	G	T	ENST00000436587	ENSG00000106392	C1GALT1	FALSE	FALSE
chr7	7358638	C	A	ENST00000399429	ENSG00000215018	COL28A1	FALSE	FALSE
chr7	7358641	G	A	ENST00000399429	ENSG00000215018	COL28A1	FALSE	FALSE
chr7	7358645	G	T	ENST00000399429	ENSG00000215018	COL28A1	FALSE	FALSE
chr7	7358653	C	A	ENST00000399429	ENSG00000215018	COL28A1	FALSE	FALSE
chr7	7358656	G	A	ENST00000399429	ENSG00000215018	COL28A1	FALSE	FALSE
chr7	7358657	A	T	ENST00000399429	ENSG00000215018	COL28A1	FALSE	FALSE
chr7	7358662	C	A	ENST00000399429	ENSG00000215018	COL28A1	FALSE	FALSE
chr7	7358665	T	A	ENST00000399429	ENSG00000215018	COL28A1	FALSE	FALSE
chr7	7358668	C	A	ENST00000399429	ENSG00000215018	COL28A1	FALSE	FALSE
chr7	7358680	T	A	ENST00000399429	ENSG00000215018	COL28A1	FALSE	FALSE
chr7	7358686	C	A	ENST00000399429	ENSG00000215018	COL28A1	FALSE	FALSE
chr7	7358688	G	C	ENST00000399429	ENSG00000215018	COL28A1	FALSE	FALSE
chr7	7358688	G	T	ENST00000399429	ENSG00000215018	COL28A1	FALSE	FALSE
chr7	7358696	A	T	ENST00000399429	ENSG00000215018	COL28A1	FALSE	FALSE
chr7	7358708	C	T	ENST00000399429	ENSG00000215018	COL28A1	FALSE	FALSE
chr7	7358709	C	T	ENST00000399429	ENSG00000215018	COL28A1	FALSE	FALSE
chr7	7358716	G	A	ENST00000399429	ENSG00000215018	COL28A1	FALSE	FALSE
chr7	7358720	A	T	ENST00000399429	ENSG00000215018	COL28A1	FALSE	FALSE
chr7	7358734	G	A	ENST00000399429	ENSG00000215018	COL28A1	FALSE	FALSE
chr7	7358737	T	A	ENST00000399429	ENSG00000215018	COL28A1	FALSE	FALSE
chr7	7358741	A	C	ENST00000399429	ENSG00000215018	COL28A1	FALSE	FALSE
chr7	7358741	A	T	ENST00000399429	ENSG00000215018	COL28A1	FALSE	FALSE
chr7	7358744	A	C	ENST00000399429	ENSG00000215018	COL28A1	FALSE	FALSE
chr7	7358744	A	T	ENST00000399429	ENSG00000215018	COL28A1	FALSE	FALSE
chr7	7358747	C	T	ENST00000399429	ENSG00000215018	COL28A1	FALSE	FALSE
chr7	7358748	C	T	ENST00000399429	ENSG00000215018	COL28A1	FALSE	FALSE
chr7	7358752	G	A	ENST00000399429	ENSG00000215018	COL28A1	FALSE	FALSE
chr7	7358759	A	C	ENST00000399429	ENSG00000215018	COL28A1	FALSE	FALSE
chr7	7358759	A	T	ENST00000399429	ENSG00000215018	COL28A1	FALSE	FALSE
chr7	7358764	C	A	ENST00000399429	ENSG00000215018	COL28A1	FALSE	FALSE
chr7	7358768	A	T	ENST00000399429	ENSG00000215018	COL28A1	FALSE	FALSE
chr7	7358776	C	A	ENST00000399429	ENSG00000215018	COL28A1	FALSE	FALSE
chr7	7358782	T	A	ENST00000399429	ENSG00000215018	COL28A1	FALSE	FALSE
chr7	7358784	A	T	ENST00000399429	ENSG00000215018	COL28A1	FALSE	FALSE
chr7	7358791	C	A	ENST00000399429	ENSG00000215018	COL28A1	FALSE	FALSE
chr7	7358793	A	T	ENST00000399429	ENSG00000215018	COL28A1	FALSE	FALSE
chr7	7358795	A	T	ENST00000399429	ENSG00000215018	COL28A1	FALSE	FALSE
chr7	7358800	T	A	ENST00000399429	ENSG00000215018	COL28A1	FALSE	FALSE
chr7	7358806	C	A	ENST00000399429	ENSG00000215018	COL28A1	TRUE	FALSE
chr7	7358806	C	G	ENST00000399429	ENSG00000215018	COL28A1	TRUE	FALSE
chr7	7358806	C	T	ENST00000399429	ENSG00000215018	COL28A1	TRUE	FALSE
chr7	7358807	T	A	ENST00000399429	ENSG00000215018	COL28A1	TRUE	FALSE
chr7	7358807	T	C	ENST00000399429	ENSG00000215018	COL28A1	TRUE	FALSE
chr7	7358807	T	G	ENST00000399429	ENSG00000215018	COL28A1	TRUE	FALSE
chr7	7360388	A	C	ENST00000399429	ENSG00000215018	COL28A1	TRUE	FALSE
chr7	7360388	A	G	ENST00000399429	ENSG00000215018	COL28A1	TRUE	FALSE
chr7	7360388	A	T	ENST00000399429	ENSG00000215018	COL28A1	TRUE	FALSE
chr7	7360389	C	A	ENST00000399429	ENSG00000215018	COL28A1	TRUE	FALSE
chr7	7360389	C	G	ENST00000399429	ENSG00000215018	COL28A1	TRUE	FALSE
chr7	7360389	C	T	ENST00000399429	ENSG00000215018	COL28A1	TRUE	FALSE
chr7	7360393	C	A	ENST00000399429	ENSG00000215018	COL28A1	FALSE	FALSE
chr7	7360444	C	A	ENST00000399429	ENSG00000215018	COL28A1	TRUE	TRUE
chr7	7360449	G	C	ENST00000399429	ENSG00000215018	COL28A1	TRUE	TRUE
chr7	7360449	G	T	ENST00000399429	ENSG00000215018	COL28A1	TRUE	TRUE
chr7	7360475	C	T	ENST00000399429	ENSG00000215018	COL28A1	TRUE	TRUE
chr7	7360476	C	T	ENST00000399429	ENSG00000215018	COL28A1	TRUE	TRUE
chr7	7360486	C	A	ENST00000399429	ENSG00000215018	COL28A1	TRUE	TRUE
chr7	7360495	T	A	ENST00000399429	ENSG00000215018	COL28A1	TRUE	TRUE
chr7	7360504	C	A	ENST00000399429	ENSG00000215018	COL28A1	TRUE	TRUE
chr7	7360510	G	A	ENST00000399429	ENSG00000215018	COL28A1	TRUE	TRUE
chr7	7360516	T	A	ENST00000399429	ENSG00000215018	COL28A1	TRUE	TRUE
chr7	7360527	A	T	ENST00000399429	ENSG00000215018	COL28A1	TRUE	TRUE
chr7	7360529	C	A	ENST00000399429	ENSG00000215018	COL28A1	TRUE	FALSE
chr7	7360529	C	G	ENST00000399429	ENSG00000215018	COL28A1	TRUE	FALSE
chr7	7360529	C	T	ENST00000399429	ENSG00000215018	COL28A1	TRUE	FALSE
chr7	7360530	T	A	ENST00000399429	ENSG00000215018	COL28A1	TRUE	FALSE
chr7	7360530	T	C	ENST00000399429	ENSG00000215018	COL28A1	TRUE	FALSE
chr7	7360530	T	G	ENST00000399429	ENSG00000215018	COL28A1	TRUE	FALSE
chr7	7370723	A	C	ENST00000399429	ENSG00000215018	COL28A1	TRUE	FALSE
chr7	7370723	A	G	ENST00000399429	ENSG00000215018	COL28A1	TRUE	FALSE
chr7	7370723	A	T	ENST00000399429	ENSG00000215018	COL28A1	TRUE	FALSE
chr7	7370724	C	A	ENST00000399429	ENSG00000215018	COL28A1	TRUE	FALSE
chr7	7370724	C	G	ENST00000399429	ENSG00000215018	COL28A1	TRUE	FALSE
chr7	7370724	C	T	ENST00000399429	ENSG00000215018	COL28A1	TRUE	FALSE
chr7	7370726	G	C	ENST00000399429	ENSG00000215018	COL28A1	TRUE	TRUE
chr7	7370726	G	T	ENST00000399429	ENSG00000215018	COL28A1	TRUE	TRUE
chr7	7370730	C	A	ENST00000399429	ENSG00000215018	COL28A1	TRUE	TRUE
chr7	7370739	C	A	ENST00000399429	ENSG00000215018	COL28A1	TRUE	TRUE
chr7	7370742	T	A	ENST00000399429	ENSG00000215018	COL28A1	TRUE	TRUE
chr7	7370745	G	A	ENST00000399429	ENSG00000215018	COL28A1	TRUE	TRUE
chr7	7370751	C	A	ENST00000399429	ENSG00000215018	COL28A1	TRUE	TRUE
chr7	7370763	C	A	ENST00000399429	ENSG00000215018	COL28A1	TRUE	TRUE
chr7	7370772	C	A	ENST00000399429	ENSG00000215018	COL28A1	TRUE	TRUE
chr7	7370775	C	A	ENST00000399429	ENSG00000215018	COL28A1	TRUE	TRUE
chr7	7370780	G	C	ENST00000399429	ENSG00000215018	COL28A1	TRUE	TRUE
chr7	7370780	G	T	ENST00000399429	ENSG00000215018	COL28A1	TRUE	TRUE
chr7	7370793	C	A	ENST00000399429	ENSG00000215018	COL28A1	TRUE	TRUE
chr7	7370799	G	A	ENST00000399429	ENSG00000215018	COL28A1	TRUE	TRUE
chr7	7370804	G	C	ENST00000399429	ENSG00000215018	COL28A1	TRUE	TRUE
chr7	7370804	G	T	ENST00000399429	ENSG00000215018	COL28A1	TRUE	TRUE
chr7	7370807	G	T	ENST00000399429	ENSG00000215018	COL28A1	TRUE	TRUE
chr7	7370810	G	C	ENST00000399429	ENSG00000215018	COL28A1	TRUE	TRUE
chr7	7370810	G	T	ENST00000399429	ENSG00000215018	COL28A1	TRUE	TRUE
chr7	7370823	G	A	ENST00000399429	ENSG00000215018	COL28A1	TRUE	TRUE
chr7	7370830	A	C	ENST00000399429	ENSG00000215018	COL28A1	TRUE	TRUE
chr7	7370830	A	T	ENST00000399429	ENSG00000215018	COL28A1	TRUE	TRUE
chr7	7370847	C	A	ENST00000399429	ENSG00000215018	COL28A1	TRUE	TRUE
chr7	7370848	A	T	ENST00000399429	ENSG00000215018	COL28A1	TRUE	TRUE
chr7	7370856	T	A	ENST00000399429	ENSG00000215018	COL28A1	TRUE	TRUE
chr7	7370859	G	A	ENST00000399429	ENSG00000215018	COL28A1	TRUE	TRUE
chr7	7370864	A	T	ENST00000399429	ENSG00000215018	COL28A1	TRUE	TRUE
chr7	7370868	T	A	ENST00000399429	ENSG00000215018	COL28A1	TRUE	TRUE
chr7	7370871	G	A	ENST00000399429	ENSG00000215018	COL28A1	TRUE	TRUE
chr7	7370874	T	A	ENST00000399429	ENSG00000215018	COL28A1	TRUE	TRUE
chr7	7370883	C	A	ENST00000399429	ENSG00000215018	COL28A1	TRUE	FALSE
chr7	7370883	C	G	ENST00000399429	ENSG00000215018	COL28A1	TRUE	FALSE
chr7	7370883	C	T	ENST00000399429	ENSG00000215018	COL28A1	TRUE	FALSE
chr7	7370884	T	A	ENST00000399429	ENSG00000215018	COL28A1	TRUE	FALSE
chr7	7370884	T	C	ENST00000399429	ENSG00000215018	COL28A1	TRUE	FALSE
chr7	7370884	T	G	ENST00000399429	ENSG00000215018	COL28A1	TRUE	FALSE
chr7	7372996	A	C	ENST00000399429	ENSG00000215018	COL28A1	TRUE	FALSE
chr7	7372996	A	G	ENST00000399429	ENSG00000215018	COL28A1	TRUE	FALSE
chr7	7372996	A	T	ENST00000399429	ENSG00000215018	COL28A1	TRUE	FALSE
chr7	7372997	C	A	ENST00000399429	ENSG00000215018	COL28A1	TRUE	FALSE
chr7	7372997	C	G	ENST00000399429	ENSG00000215018	COL28A1	TRUE	FALSE
chr7	7372997	C	T	ENST00000399429	ENSG00000215018	COL28A1	TRUE	FALSE
chr7	7373001	G	A	ENST00000399429	ENSG00000215018	COL28A1	TRUE	TRUE
chr7	7373025	G	A	ENST00000399429	ENSG00000215018	COL28A1	TRUE	TRUE
chr7	7373026	G	C	ENST00000399429	ENSG00000215018	COL28A1	TRUE	TRUE
chr7	7373026	G	T	ENST00000399429	ENSG00000215018	COL28A1	TRUE	TRUE
chr7	7373037	C	A	ENST00000399429	ENSG00000215018	COL28A1	TRUE	TRUE
chr7	7373064	C	A	ENST00000399429	ENSG00000215018	COL28A1	TRUE	TRUE
chr7	7373067	T	A	ENST00000399429	ENSG00000215018	COL28A1	TRUE	TRUE
chr7	7373079	C	A	ENST00000399429	ENSG00000215018	COL28A1	TRUE	TRUE
chr7	7373097	T	A	ENST00000399429	ENSG00000215018	COL28A1	TRUE	TRUE
chr7	7373100	T	A	ENST00000399429	ENSG00000215018	COL28A1	TRUE	TRUE
chr7	7373124	C	A	ENST00000399429	ENSG00000215018	COL28A1	TRUE	TRUE
chr7	7373148	T	A	ENST00000399429	ENSG00000215018	COL28A1	TRUE	TRUE
chr7	7373157	C	A	ENST00000399429	ENSG00000215018	COL28A1	TRUE	TRUE
chr7	7373166	T	A	ENST00000399429	ENSG00000215018	COL28A1	TRUE	TRUE
chr7	7373169	C	A	ENST00000399429	ENSG00000215018	COL28A1	TRUE	TRUE
chr7	7373172	T	A	ENST00000399429	ENSG00000215018	COL28A1	TRUE	TRUE
chr7	7373190	G	A	ENST00000399429	ENSG00000215018	COL28A1	TRUE	TRUE
chr7	7373193	C	A	ENST00000399429	ENSG00000215018	COL28A1	TRUE	TRUE
chr7	7373207	A	T	ENST00000399429	ENSG00000215018	COL28A1	TRUE	TRUE
chr7	7373217	T	A	ENST00000399429	ENSG00000215018	COL28A1
chr7	7373220	T	A	ENST00000399429	ENSG00000215018	COL28A1
chr7	7373241	C	A	ENST00000399429	ENSG00000215018	COL28A1	TRUE	TRUE
chr7	7373262	G	A	ENST00000399429	ENSG00000215018	COL28A1	TRUE	TRUE
chr7	7373278	G	C	ENST00000399429	ENSG00000215018	COL28A1	TRUE	TRUE
chr7	7373278	G	T	ENST00000399429	ENSG00000215018	COL28A1	TRUE	TRUE
chr7	7373289	C	A	ENST00000399429	ENSG00000215018	COL28A1	TRUE	TRUE
chr7	7373296	A	C	ENST00000399429	ENSG00000215018	COL28A1	TRUE	TRUE
chr7	7373296	A	T	ENST00000399429	ENSG00000215018	COL28A1	TRUE	TRUE
chr7	7373301	G	A	ENST00000399429	ENSG00000215018	COL28A1	TRUE	TRUE
chr7	7373318	A	T	ENST00000399429	ENSG00000215018	COL28A1	TRUE	TRUE
chr7	7373322	T	A	ENST00000399429	ENSG00000215018	COL28A1	TRUE	TRUE
chr7	7373334	T	A	ENST00000399429	ENSG00000215018	COL28A1	TRUE	TRUE
chr7	7373346	G	A	ENST00000399429	ENSG00000215018	COL28A1	TRUE	TRUE
chr7	7373349	T	A	ENST00000399429	ENSG00000215018	COL28A1	TRUE	TRUE
chr7	7373351	A	T	ENST00000399429	ENSG00000215018	COL28A1	TRUE	TRUE
chr7	7373364	T	A	ENST00000399429	ENSG00000215018	COL28A1	TRUE	TRUE
chr7	7373367	C	A	ENST00000399429	ENSG00000215018	COL28A1	TRUE	TRUE
chr7	7373373	T	A	ENST00000399429	ENSG00000215018	COL28A1	TRUE	TRUE
chr7	7373380	A	C	ENST00000399429	ENSG00000215018	COL28A1	TRUE	TRUE
chr7	7373380	A	T	ENST00000399429	ENSG00000215018	COL28A1	TRUE	TRUE
chr7	7373442	T	A	ENST00000399429	ENSG00000215018	COL28A1	TRUE	TRUE
chr7	7373454	T	A	ENST00000399429	ENSG00000215018	COL28A1	TRUE	TRUE
chr7	7373463	G	A	ENST00000399429	ENSG00000215018	COL28A1	TRUE	TRUE
chr7	7373472	C	A	ENST00000399429	ENSG00000215018	COL28A1	TRUE	TRUE
chr7	7373487	C	A	ENST00000399429	ENSG00000215018	COL28A1	TRUE	TRUE
chr7	7373489	G	C	ENST00000399429	ENSG00000215018	COL28A1	TRUE	TRUE
chr7	7373489	G	T	ENST00000399429	ENSG00000215018	COL28A1	TRUE	TRUE
chr7	7373514	C	A	ENST00000399429	ENSG00000215018	COL28A1	TRUE	TRUE
chr7	7373526	C	A	ENST00000399429	ENSG00000215018	COL28A1	TRUE	TRUE
chr7	7373529	T	A	ENST00000399429	ENSG00000215018	COL28A1	TRUE	TRUE
chr7	7373530	G	T	ENST00000399429	ENSG00000215018	COL28A1	TRUE	TRUE
chr7	7373535	T	A	ENST00000399429	ENSG00000215018	COL28A1	TRUE	TRUE
chr7	7373542	A	T	ENST00000399429	ENSG00000215018	COL28A1	TRUE	TRUE
chr7	7373547	C	A	ENST00000399429	ENSG00000215018	COL28A1	TRUE	FALSE
chr7	7373547	C	G	ENST00000399429	ENSG00000215018	COL28A1	TRUE	FALSE
chr7	7373547	C	T	ENST00000399429	ENSG00000215018	COL28A1	TRUE	FALSE
chr7	7373548	T	A	ENST00000399429	ENSG00000215018	COL28A1	TRUE	FALSE
chr7	7373548	T	C	ENST00000399429	ENSG00000215018	COL28A1	TRUE	FALSE
chr7	7373548	T	G	ENST00000399429	ENSG00000215018	COL28A1	TRUE	FALSE
chr7	7375459	A	C	ENST00000399429	ENSG00000215018	COL28A1	FALSE	FALSE
chr7	7375459	A	G	ENST00000399429	ENSG00000215018	COL28A1	FALSE	FALSE
chr7	7375459	A	T	ENST00000399429	ENSG00000215018	COL28A1	FALSE	FALSE
chr7	7375460	C	A	ENST00000399429	ENSG00000215018	COL28A1	FALSE	FALSE
chr7	7375460	C	G	ENST00000399429	ENSG00000215018	COL28A1	FALSE	FALSE
chr7	7375460	C	T	ENST00000399429	ENSG00000215018	COL28A1	FALSE	FALSE
chr7	7375462	A	T	ENST00000399429	ENSG00000215018	COL28A1	TRUE	TRUE
chr7	7375470	C	A	ENST00000399429	ENSG00000215018	COL28A1	TRUE	TRUE
chr7	7375482	T	A	ENST00000399429	ENSG00000215018	COL28A1	TRUE	TRUE
chr7	7375491	C	A	ENST00000399429	ENSG00000215018	COL28A1	TRUE	TRUE
chr7	7375494	C	A	ENST00000399429	ENSG00000215018	COL28A1	TRUE	TRUE
chr7	7375497	T	A	ENST00000399429	ENSG00000215018	COL28A1	TRUE	TRUE
chr7	7375498	C	A	ENST00000399429	ENSG00000215018	COL28A1	TRUE	FALSE
chr7	7375498	C	G	ENST00000399429	ENSG00000215018	COL28A1	TRUE	FALSE
chr7	7375498	C	T	ENST00000399429	ENSG00000215018	COL28A1	TRUE	FALSE
chr7	7375499	T	A	ENST00000399429	ENSG00000215018	COL28A1	TRUE	FALSE
chr7	7375499	T	C	ENST00000399429	ENSG00000215018	COL28A1	TRUE	FALSE
chr7	7375499	T	G	ENST00000399429	ENSG00000215018	COL28A1	TRUE	FALSE
chr7	7380658	A	C	ENST00000399429	ENSG00000215018	COL28A1	FALSE	FALSE
chr7	7380658	A	G	ENST00000399429	ENSG00000215018	COL28A1	FALSE	FALSE
chr7	7380658	A	T	ENST00000399429	ENSG00000215018	COL28A1	FALSE	FALSE
chr7	7380659	C	A	ENST00000399429	ENSG00000215018	COL28A1	FALSE	FALSE
chr7	7380659	C	G	ENST00000399429	ENSG00000215018	COL28A1	FALSE	FALSE
chr7	7380659	C	T	ENST00000399429	ENSG00000215018	COL28A1	FALSE	FALSE
chr7	7380668	C	A	ENST00000399429	ENSG00000215018	COL28A1	TRUE	TRUE
chr7	7380677	C	A	ENST00000399429	ENSG00000215018	COL28A1	TRUE	TRUE
chr7	7380680	T	A	ENST00000399429	ENSG00000215018	COL28A1	TRUE	TRUE
chr7	7380686	C	A	ENST00000399429	ENSG00000215018	COL28A1	TRUE	TRUE
chr7	7380689	G	A	ENST00000399429	ENSG00000215018	COL28A1	TRUE	TRUE
chr7	7380691	A	C	ENST00000399429	ENSG00000215018	COL28A1	TRUE	TRUE
chr7	7380691	A	T	ENST00000399429	ENSG00000215018	COL28A1	TRUE	TRUE
chr7	7380696	C	A	ENST00000399429	ENSG00000215018	COL28A1	TRUE	FALSE
chr7	7380696	C	G	ENST00000399429	ENSG00000215018	COL28A1	TRUE	FALSE
chr7	7380696	C	T	ENST00000399429	ENSG00000215018	COL28A1	TRUE	FALSE
chr7	7380697	T	A	ENST00000399429	ENSG00000215018	COL28A1	TRUE	FALSE
chr7	7380697	T	C	ENST00000399429	ENSG00000215018	COL28A1	TRUE	FALSE
chr7	7380697	T	G	ENST00000399429	ENSG00000215018	COL28A1	TRUE	FALSE
chr7	7380780	G	A	ENST00000399429	ENSG00000215018	COL28A1	FALSE	FALSE
chr7	7380780	G	C	ENST00000399429	ENSG00000215018	COL28A1	TRUE	FALSE
chr7	7380780	G	T	ENST00000399429	ENSG00000215018	COL28A1	FALSE	FALSE
chr7	7380781	C	A	ENST00000399429	ENSG00000215018	COL28A1	TRUE	FALSE
chr7	7380781	C	G	ENST00000399429	ENSG00000215018	COL28A1	TRUE	FALSE
chr7	7380781	C	T	ENST00000399429	ENSG00000215018	COL28A1	TRUE	FALSE
chr7	7380784	G	A	ENST00000399429	ENSG00000215018	COL28A1	TRUE	TRUE
chr7	7380787	T	A	ENST00000399429	ENSG00000215018	COL28A1	TRUE	TRUE
chr7	7380790	C	A	ENST00000399429	ENSG00000215018	COL28A1	TRUE	TRUE
chr7	7380799	C	A	ENST00000399429	ENSG00000215018	COL28A1	TRUE	TRUE
chr7	7380805	C	A	ENST00000399429	ENSG00000215018	COL28A1	TRUE	TRUE
chr7	7380808	C	A	ENST00000399429	ENSG00000215018	COL28A1	TRUE	TRUE
chr7	7380814	C	A	ENST00000399429	ENSG00000215018	COL28A1	TRUE	TRUE
chr7	7380817	C	A	ENST00000399429	ENSG00000215018	COL28A1	TRUE	TRUE
chr7	7380820	T	A	ENST00000399429	ENSG00000215018	COL28A1	TRUE	TRUE
chr7	7380829	T	A	ENST00000399429	ENSG00000215018	COL28A1	TRUE	TRUE
chr7	7380832	T	A	ENST00000399429	ENSG00000215018	COL28A1	TRUE	TRUE
chr7	7380835	C	A	ENST00000399429	ENSG00000215018	COL28A1	TRUE	TRUE
chr7	7380850	C	A	ENST00000399429	ENSG00000215018	COL28A1	TRUE	TRUE
chr7	7380853	C	A	ENST00000399429	ENSG00000215018	COL28A1	TRUE	TRUE
chr7	7380859	C	A	ENST00000399429	ENSG00000215018	COL28A1	TRUE	TRUE
chr7	7380862	C	A	ENST00000399429	ENSG00000215018	COL28A1	TRUE	TRUE
chr7	7380863	C	A	ENST00000399429	ENSG00000215018	COL28A1	TRUE	FALSE
chr7	7380863	C	G	ENST00000399429	ENSG00000215018	COL28A1	TRUE	FALSE
chr7	7380863	C	T	ENST00000399429	ENSG00000215018	COL28A1	TRUE	FALSE
chr7	7380864	T	A	ENST00000399429	ENSG00000215018	COL28A1	TRUE	FALSE
chr7	7380864	T	C	ENST00000399429	ENSG00000215018	COL28A1	TRUE	FALSE
chr7	7380864	T	G	ENST00000399429	ENSG00000215018	COL28A1	TRUE	FALSE
chr7	7381542	A	C	ENST00000399429	ENSG00000215018	COL28A1	TRUE	FALSE
chr7	7381542	A	G	ENST00000399429	ENSG00000215018	COL28A1	FALSE	FALSE
chr7	7381542	A	T	ENST00000399429	ENSG00000215018	COL28A1	TRUE	FALSE
chr7	7381543	C	A	ENST00000399429	ENSG00000215018	COL28A1	TRUE	FALSE
chr7	7381543	C	G	ENST00000399429	ENSG00000215018	COL28A1	TRUE	FALSE
chr7	7381543	C	T	ENST00000399429	ENSG00000215018	COL28A1	TRUE	FALSE
chr7	7381546	T	A	ENST00000399429	ENSG00000215018	COL28A1	TRUE	TRUE
chr7	7381549	G	A	ENST00000399429	ENSG00000215018	COL28A1	TRUE	TRUE
chr7	7381579	T	A	ENST00000399429	ENSG00000215018	COL28A1	TRUE	TRUE
chr7	7381597	G	A	ENST00000399429	ENSG00000215018	COL28A1	TRUE	TRUE
chr7	7381603	C	A	ENST00000399429	ENSG00000215018	COL28A1	TRUE	TRUE
chr7	7381606	G	A	ENST00000399429	ENSG00000215018	COL28A1	TRUE	TRUE
chr7	7381609	C	A	ENST00000399429	ENSG00000215018	COL28A1	TRUE	TRUE
chr7	7381613	C	A	ENST00000399429	ENSG00000215018	COL28A1	TRUE	FALSE
chr7	7381613	C	G	ENST00000399429	ENSG00000215018	COL28A1	TRUE	FALSE
chr7	7381613	C	T	ENST00000399429	ENSG00000215018	COL28A1	TRUE	FALSE
chr7	7381614	T	A	ENST00000399429	ENSG00000215018	COL28A1	TRUE	FALSE
chr7	7381614	T	C	ENST00000399429	ENSG00000215018	COL28A1	TRUE	FALSE
chr7	7381614	T	G	ENST00000399429	ENSG00000215018	COL28A1	TRUE	FALSE
chr7	7417857	A	C	ENST00000399429	ENSG00000215018	COL28A1	TRUE	FALSE
chr7	7417857	A	G	ENST00000399429	ENSG00000215018	COL28A1	TRUE	FALSE
chr7	7417857	A	T	ENST00000399429	ENSG00000215018	COL28A1	TRUE	FALSE
chr7	7417858	C	A	ENST00000399429	ENSG00000215018	COL28A1	TRUE	FALSE
chr7	7417858	C	G	ENST00000399429	ENSG00000215018	COL28A1	TRUE	FALSE
chr7	7417858	C	T	ENST00000399429	ENSG00000215018	COL28A1	TRUE	FALSE
chr7	7417861	T	A	ENST00000399429	ENSG00000215018	COL28A1	TRUE	TRUE
chr7	7417867	C	A	ENST00000399429	ENSG00000215018	COL28A1	TRUE	TRUE
chr7	7417870	G	A	ENST00000399429	ENSG00000215018	COL28A1	TRUE	TRUE
chr7	7417872	G	C	ENST00000399429	ENSG00000215018	COL28A1	TRUE	TRUE
chr7	7417872	G	T	ENST00000399429	ENSG00000215018	COL28A1	TRUE	TRUE
chr7	7417876	C	A	ENST00000399429	ENSG00000215018	COL28A1	TRUE	TRUE
chr7	7417877	A	C	ENST00000399429	ENSG00000215018	COL28A1	TRUE	TRUE
chr7	7417877	A	T	ENST00000399429	ENSG00000215018	COL28A1	TRUE	TRUE
chr7	7417905	A	T	ENST00000399429	ENSG00000215018	COL28A1	TRUE	TRUE
chr7	7417912	T	A	ENST00000399429	ENSG00000215018	COL28A1	TRUE	TRUE
chr7	7417915	G	A	ENST00000399429	ENSG00000215018	COL28A1	TRUE	TRUE
chr7	7417928	C	A	ENST00000399429	ENSG00000215018	COL28A1	TRUE	FALSE
chr7	7417928	C	G	ENST00000399429	ENSG00000215018	COL28A1	TRUE	FALSE
chr7	7417928	C	T	ENST00000399429	ENSG00000215018	COL28A1	TRUE	FALSE
chr7	7417929	T	A	ENST00000399429	ENSG00000215018	COL28A1	TRUE	FALSE
chr7	7417929	T	C	ENST00000399429	ENSG00000215018	COL28A1	TRUE	FALSE
chr7	7417929	T	G	ENST00000399429	ENSG00000215018	COL28A1	TRUE	FALSE
chr7	7419883	A	C	ENST00000399429	ENSG00000215018	COL28A1	TRUE	FALSE
chr7	7419883	A	G	ENST00000399429	ENSG00000215018	COL28A1	FALSE	FALSE
chr7	7419883	A	T	ENST00000399429	ENSG00000215018	COL28A1	TRUE	FALSE
chr7	7419884	C	A	ENST00000399429	ENSG00000215018	COL28A1	TRUE	FALSE
chr7	7419884	C	G	ENST00000399429	ENSG00000215018	COL28A1	TRUE	FALSE
chr7	7419884	C	T	ENST00000399429	ENSG00000215018	COL28A1	TRUE	FALSE
chr7	7419887	T	A	ENST00000399429	ENSG00000215018	COL28A1	TRUE	TRUE
chr7	7419896	G	A	ENST00000399429	ENSG00000215018	COL28A1	TRUE	TRUE
chr7	7419902	C	A	ENST00000399429	ENSG00000215018	COL28A1	TRUE	TRUE
chr7	7419938	T	A	ENST00000399429	ENSG00000215018	COL28A1	TRUE	TRUE
chr7	7419950	C	A	ENST00000399429	ENSG00000215018	COL28A1	TRUE	TRUE
chr7	7419953	C	A	ENST00000399429	ENSG00000215018	COL28A1	TRUE	TRUE
chr7	7419954	C	A	ENST00000399429	ENSG00000215018	COL28A1	TRUE	FALSE
chr7	7419954	C	G	ENST00000399429	ENSG00000215018	COL28A1	TRUE	FALSE
chr7	7419954	C	T	ENST00000399429	ENSG00000215018	COL28A1	TRUE	FALSE
chr7	7419955	T	A	ENST00000399429	ENSG00000215018	COL28A1	TRUE	FALSE
chr7	7419955	T	C	ENST00000399429	ENSG00000215018	COL28A1	TRUE	FALSE
chr7	7419955	T	G	ENST00000399429	ENSG00000215018	COL28A1	TRUE	FALSE
chr7	7432471	A	C	ENST00000399429	ENSG00000215018	COL28A1	TRUE	FALSE
chr7	7432471	A	G	ENST00000399429	ENSG00000215018	COL28A1	TRUE	FALSE
chr7	7432471	A	T	ENST00000399429	ENSG00000215018	COL28A1	TRUE	FALSE
chr7	7432472	C	A	ENST00000399429	ENSG00000215018	COL28A1	TRUE	FALSE
chr7	7432472	C	G	ENST00000399429	ENSG00000215018	COL28A1	TRUE	FALSE
chr7	7432472	C	T	ENST00000399429	ENSG00000215018	COL28A1	TRUE	FALSE
chr7	7432475	T	A	ENST00000399429	ENSG00000215018	COL28A1	TRUE	TRUE
chr7	7432481	C	A	ENST00000399429	ENSG00000215018	COL28A1	TRUE	TRUE
chr7	7432490	C	A	ENST00000399429	ENSG00000215018	COL28A1	TRUE	TRUE
chr7	7432496	C	A	ENST00000399429	ENSG00000215018	COL28A1	TRUE	TRUE
chr7	7432501	A	C	ENST00000399429	ENSG00000215018	COL28A1	TRUE	TRUE
chr7	7432501	A	T	ENST00000399429	ENSG00000215018	COL28A1	TRUE	TRUE
chr7	7432523	C	A	ENST00000399429	ENSG00000215018	COL28A1	TRUE	TRUE
chr7	7432528	A	C	ENST00000399429	ENSG00000215018	COL28A1	TRUE	TRUE
chr7	7432528	A	T	ENST00000399429	ENSG00000215018	COL28A1	TRUE	TRUE
chr7	7432532	C	A	ENST00000399429	ENSG00000215018	COL28A1	TRUE	TRUE
chr7	7432541	C	A	ENST00000399429	ENSG00000215018	COL28A1	TRUE	TRUE
chr7	7432542	C	A	ENST00000399429	ENSG00000215018	COL28A1	TRUE	FALSE
chr7	7432542	C	G	ENST00000399429	ENSG00000215018	COL28A1	TRUE	FALSE
chr7	7432542	C	T	ENST00000399429	ENSG00000215018	COL28A1	TRUE	FALSE
chr7	7432543	T	A	ENST00000399429	ENSG00000215018	COL28A1	TRUE	FALSE
chr7	7432543	T	C	ENST00000399429	ENSG00000215018	COL28A1	TRUE	FALSE
chr7	7432543	T	G	ENST00000399429	ENSG00000215018	COL28A1	TRUE	FALSE
chr7	7432630	A	C	ENST00000399429	ENSG00000215018	COL28A1	TRUE	FALSE
chr7	7432630	A	G	ENST00000399429	ENSG00000215018	COL28A1	TRUE	FALSE
chr7	7432630	A	T	ENST00000399429	ENSG00000215018	COL28A1	TRUE	FALSE
chr7	7432631	C	A	ENST00000399429	ENSG00000215018	COL28A1	TRUE	FALSE
chr7	7432631	C	G	ENST00000399429	ENSG00000215018	COL28A1	TRUE	FALSE
chr7	7432631	C	T	ENST00000399429	ENSG00000215018	COL28A1	TRUE	FALSE
chr7	7432644	A	C	ENST00000399429	ENSG00000215018	COL28A1	TRUE	TRUE
chr7	7432644	A	T	ENST00000399429	ENSG00000215018	COL28A1	TRUE	TRUE
chr7	7432658	T	A	ENST00000399429	ENSG00000215018	COL28A1	TRUE	TRUE
chr7	7432664	C	A	ENST00000399429	ENSG00000215018	COL28A1	TRUE	TRUE
chr7	7432682	C	A	ENST00000399429	ENSG00000215018	COL28A1	TRUE	TRUE
chr7	7432694	G	A	ENST00000399429	ENSG00000215018	COL28A1	TRUE	TRUE
chr7	7432701	C	A	ENST00000399429	ENSG00000215018	COL28A1	TRUE	FALSE
chr7	7432701	C	G	ENST00000399429	ENSG00000215018	COL28A1	TRUE	FALSE
chr7	7432701	C	T	ENST00000399429	ENSG00000215018	COL28A1	TRUE	FALSE
chr7	7432702	T	A	ENST00000399429	ENSG00000215018	COL28A1	TRUE	FALSE
chr7	7432702	T	C	ENST00000399429	ENSG00000215018	COL28A1	TRUE	FALSE
chr7	7432702	T	G	ENST00000399429	ENSG00000215018	COL28A1	TRUE	FALSE
chr7	7436393	A	C	ENST00000399429	ENSG00000215018	COL28A1	TRUE	FALSE
chr7	7436393	A	G	ENST00000399429	ENSG00000215018	COL28A1	TRUE	FALSE
chr7	7436393	A	T	ENST00000399429	ENSG00000215018	COL28A1	TRUE	FALSE
chr7	7436394	C	A	ENST00000399429	ENSG00000215018	COL28A1	TRUE	FALSE
chr7	7436394	C	G	ENST00000399429	ENSG00000215018	COL28A1	TRUE	FALSE
chr7	7436394	C	T	ENST00000399429	ENSG00000215018	COL28A1	TRUE	FALSE
chr7	7436397	T	A	ENST00000399429	ENSG00000215018	COL28A1
chr7	7436403	C	A	ENST00000399429	ENSG00000215018	COL28A1
chr7	7436406	G	A	ENST00000399429	ENSG00000215018	COL28A1
chr7	7436418	C	A	ENST00000399429	ENSG00000215018	COL28A1
chr7	7436424	C	A	ENST00000399429	ENSG00000215018	COL28A1
chr7	7436427	C	A	ENST00000399429	ENSG00000215018	COL28A1
chr7	7436430	T	A	ENST00000399429	ENSG00000215018	COL28A1
chr7	7436436	C	A	ENST00000399429	ENSG00000215018	COL28A1
chr7	7436451	C	A	ENST00000399429	ENSG00000215018	COL28A1
chr7	7436454	C	A	ENST00000399429	ENSG00000215018	COL28A1
chr7	7436457	T	A	ENST00000399429	ENSG00000215018	COL28A1
chr7	7436463	C	A	ENST00000399429	ENSG00000215018	COL28A1
chr7	7436464	C	A	ENST00000399429	ENSG00000215018	COL28A1	TRUE	FALSE
chr7	7436464	C	G	ENST00000399429	ENSG00000215018	COL28A1	TRUE	FALSE
chr7	7436464	C	T	ENST00000399429	ENSG00000215018	COL28A1	TRUE	FALSE
chr7	7436465	T	A	ENST00000399429	ENSG00000215018	COL28A1	TRUE	FALSE
chr7	7436465	T	C	ENST00000399429	ENSG00000215018	COL28A1	TRUE	FALSE
chr7	7436465	T	G	ENST00000399429	ENSG00000215018	COL28A1	TRUE	FALSE
chr7	7437392	A	C	ENST00000399429	ENSG00000215018	COL28A1	TRUE	FALSE
chr7	7437392	A	G	ENST00000399429	ENSG00000215018	COL28A1	TRUE	FALSE
chr7	7437392	A	T	ENST00000399429	ENSG00000215018	COL28A1	TRUE	FALSE
chr7	7437393	C	A	ENST00000399429	ENSG00000215018	COL28A1	TRUE	FALSE
chr7	7437393	C	G	ENST00000399429	ENSG00000215018	COL28A1	TRUE	FALSE
chr7	7437393	C	T	ENST00000399429	ENSG00000215018	COL28A1	TRUE	FALSE
chr7	7437396	T	A	ENST00000399429	ENSG00000215018	COL28A1	TRUE	TRUE
chr7	7437411	C	A	ENST00000399429	ENSG00000215018	COL28A1	TRUE	TRUE
chr7	7437419	G	C	ENST00000399429	ENSG00000215018	COL28A1	TRUE	TRUE
chr7	7437419	G	T	ENST00000399429	ENSG00000215018	COL28A1	TRUE	TRUE
chr7	7437426	C	A	ENST00000399429	ENSG00000215018	COL28A1	TRUE	TRUE
chr7	7437435	C	A	ENST00000399429	ENSG00000215018	COL28A1	TRUE	TRUE
chr7	7437459	C	A	ENST00000399429	ENSG00000215018	COL28A1	TRUE	TRUE
chr7	7437463	C	A	ENST00000399429	ENSG00000215018	COL28A1	TRUE	FALSE
chr7	7437463	C	G	ENST00000399429	ENSG00000215018	COL28A1	TRUE	FALSE
chr7	7437463	C	T	ENST00000399429	ENSG00000215018	COL28A1	TRUE	FALSE
chr7	7437464	T	A	ENST00000399429	ENSG00000215018	COL28A1	TRUE	FALSE
chr7	7437464	T	C	ENST00000399429	ENSG00000215018	COL28A1	TRUE	FALSE
chr7	7437464	T	G	ENST00000399429	ENSG00000215018	COL28A1	TRUE	FALSE
chr7	7440788	A	C	ENST00000399429	ENSG00000215018	COL28A1	TRUE	FALSE
chr7	7440788	A	G	ENST00000399429	ENSG00000215018	COL28A1	FALSE	FALSE
chr7	7440788	A	T	ENST00000399429	ENSG00000215018	COL28A1	TRUE	FALSE
chr7	7440789	C	A	ENST00000399429	ENSG00000215018	COL28A1	TRUE	FALSE
chr7	7440789	C	G	ENST00000399429	ENSG00000215018	COL28A1	TRUE	FALSE
chr7	7440789	C	T	ENST00000399429	ENSG00000215018	COL28A1	TRUE	FALSE
chr7	7440792	T	A	ENST00000399429	ENSG00000215018	COL28A1
chr7	7440798	C	A	ENST00000399429	ENSG00000215018	COL28A1
chr7	7440801	C	A	ENST00000399429	ENSG00000215018	COL28A1	TRUE	TRUE
chr7	7440816	C	A	ENST00000399429	ENSG00000215018	COL28A1	TRUE	TRUE
chr7	7440822	G	A	ENST00000399429	ENSG00000215018	COL28A1	TRUE	TRUE
chr7	7440825	C	A	ENST00000399429	ENSG00000215018	COL28A1	TRUE	TRUE
chr7	7440828	G	A	ENST00000399429	ENSG00000215018	COL28A1	TRUE	TRUE
chr7	7440834	C	A	ENST00000399429	ENSG00000215018	COL28A1	TRUE	TRUE
chr7	7440837	T	A	ENST00000399429	ENSG00000215018	COL28A1	TRUE	TRUE
chr7	7440846	T	A	ENST00000399429	ENSG00000215018	COL28A1	TRUE	TRUE
chr7	7440849	T	A	ENST00000399429	ENSG00000215018	COL28A1	TRUE	TRUE
chr7	7440855	C	A	ENST00000399429	ENSG00000215018	COL28A1	TRUE	TRUE
chr7	7440862	C	A	ENST00000399429	ENSG00000215018	COL28A1	TRUE	FALSE
chr7	7440862	C	G	ENST00000399429	ENSG00000215018	COL28A1	TRUE	FALSE
chr7	7440862	C	T	ENST00000399429	ENSG00000215018	COL28A1	TRUE	FALSE
chr7	7440863	T	A	ENST00000399429	ENSG00000215018	COL28A1	TRUE	FALSE
chr7	7440863	T	C	ENST00000399429	ENSG00000215018	COL28A1	TRUE	FALSE
chr7	7440863	T	G	ENST00000399429	ENSG00000215018	COL28A1	TRUE	FALSE
chr7	7443583	A	C	ENST00000399429	ENSG00000215018	COL28A1	TRUE	FALSE
chr7	7443583	A	G	ENST00000399429	ENSG00000215018	COL28A1	TRUE	FALSE
chr7	7443583	A	T	ENST00000399429	ENSG00000215018	COL28A1	TRUE	FALSE
chr7	7443584	C	A	ENST00000399429	ENSG00000215018	COL28A1	TRUE	FALSE
chr7	7443584	C	G	ENST00000399429	ENSG00000215018	COL28A1	TRUE	FALSE
chr7	7443584	C	T	ENST00000399429	ENSG00000215018	COL28A1	TRUE	FALSE
chr7	7443587	T	A	ENST00000399429	ENSG00000215018	COL28A1	TRUE	TRUE
chr7	7443599	G	A	ENST00000399429	ENSG00000215018	COL28A1	TRUE	TRUE
chr7	7443602	C	A	ENST00000399429	ENSG00000215018	COL28A1	TRUE	TRUE
chr7	7443605	T	A	ENST00000399429	ENSG00000215018	COL28A1	TRUE	TRUE
chr7	7443608	C	A	ENST00000399429	ENSG00000215018	COL28A1	TRUE	TRUE
chr7	7443617	C	A	ENST00000399429	ENSG00000215018	COL28A1	TRUE	TRUE
chr7	7443620	C	A	ENST00000399429	ENSG00000215018	COL28A1	TRUE	TRUE
chr7	7443629	T	A	ENST00000399429	ENSG00000215018	COL28A1	TRUE	TRUE
chr7	7443635	C	A	ENST00000399429	ENSG00000215018	COL28A1	TRUE	TRUE
chr7	7443650	C	A	ENST00000399429	ENSG00000215018	COL28A1	TRUE	TRUE
chr7	7443653	C	A	ENST00000399429	ENSG00000215018	COL28A1	TRUE	TRUE
chr7	7443654	C	A	ENST00000399429	ENSG00000215018	COL28A1	TRUE	FALSE
chr7	7443654	C	G	ENST00000399429	ENSG00000215018	COL28A1	TRUE	FALSE
chr7	7443654	C	T	ENST00000399429	ENSG00000215018	COL28A1	TRUE	FALSE
chr7	7443655	T	A	ENST00000399429	ENSG00000215018	COL28A1	TRUE	FALSE
chr7	7443655	T	C	ENST00000399429	ENSG00000215018	COL28A1	TRUE	FALSE
chr7	7443655	T	G	ENST00000399429	ENSG00000215018	COL28A1	TRUE	FALSE
chr7	7444416	A	C	ENST00000399429	ENSG00000215018	COL28A1	TRUE	FALSE
chr7	7444416	A	G	ENST00000399429	ENSG00000215018	COL28A1	TRUE	FALSE
chr7	7444416	A	T	ENST00000399429	ENSG00000215018	COL28A1	TRUE	FALSE
chr7	7444417	C	A	ENST00000399429	ENSG00000215018	COL28A1	TRUE	FALSE
chr7	7444417	C	G	ENST00000399429	ENSG00000215018	COL28A1	TRUE	FALSE
chr7	7444417	C	T	ENST00000399429	ENSG00000215018	COL28A1	TRUE	FALSE
chr7	7444420	T	A	ENST00000399429	ENSG00000215018	COL28A1	TRUE	TRUE
chr7	7444423	T	A	ENST00000399429	ENSG00000215018	COL28A1	TRUE	TRUE
chr7	7444435	C	A	ENST00000399429	ENSG00000215018	COL28A1	TRUE	TRUE
chr7	7444441	C	A	ENST00000399429	ENSG00000215018	COL28A1	TRUE	TRUE
chr7	7444444	C	A	ENST00000399429	ENSG00000215018	COL28A1	TRUE	TRUE
chr7	7444453	C	A	ENST00000399429	ENSG00000215018	COL28A1	TRUE	TRUE
chr7	7444459	G	A	ENST00000399429	ENSG00000215018	COL28A1	TRUE	TRUE
chr7	7444462	C	A	ENST00000399429	ENSG00000215018	COL28A1	TRUE	TRUE
chr7	7444476	G	C	ENST00000399429	ENSG00000215018	COL28A1	TRUE	TRUE
chr7	7444476	G	T	ENST00000399429	ENSG00000215018	COL28A1	TRUE	TRUE
chr7	7444486	C	A	ENST00000399429	ENSG00000215018	COL28A1	TRUE	TRUE
chr7	7444489	C	A	ENST00000399429	ENSG00000215018	COL28A1	TRUE	TRUE
chr7	7444490	C	A	ENST00000399429	ENSG00000215018	COL28A1	FALSE	FALSE
chr7	7444490	C	G	ENST00000399429	ENSG00000215018	COL28A1	FALSE	FALSE
chr7	7444490	C	T	ENST00000399429	ENSG00000215018	COL28A1	FALSE	FALSE
chr7	7444491	T	A	ENST00000399429	ENSG00000215018	COL28A1	FALSE	FALSE
chr7	7444491	T	C	ENST00000399429	ENSG00000215018	COL28A1	FALSE	FALSE
chr7	7444491	T	G	ENST00000399429	ENSG00000215018	COL28A1	FALSE	FALSE
chr7	7452317	A	C	ENST00000399429	ENSG00000215018	COL28A1	TRUE	FALSE
chr7	7452317	A	G	ENST00000399429	ENSG00000215018	COL28A1	FALSE	FALSE
chr7	7452317	A	T	ENST00000399429	ENSG00000215018	COL28A1	TRUE	FALSE
chr7	7452318	C	A	ENST00000399429	ENSG00000215018	COL28A1	TRUE	FALSE
chr7	7452318	C	G	ENST00000399429	ENSG00000215018	COL28A1	TRUE	FALSE
chr7	7452318	C	T	ENST00000399429	ENSG00000215018	COL28A1	TRUE	FALSE
chr7	7452321	T	A	ENST00000399429	ENSG00000215018	COL28A1	TRUE	TRUE
chr7	7452330	G	A	ENST00000399429	ENSG00000215018	COL28A1	TRUE	TRUE
chr7	7452336	C	A	ENST00000399429	ENSG00000215018	COL28A1	TRUE	TRUE
chr7	7452342	C	A	ENST00000399429	ENSG00000215018	COL28A1	TRUE	TRUE
chr7	7452351	C	A	ENST00000399429	ENSG00000215018	COL28A1	TRUE	TRUE
chr7	7452354	G	A	ENST00000399429	ENSG00000215018	COL28A1	TRUE	TRUE
chr7	7452369	C	A	ENST00000399429	ENSG00000215018	COL28A1	TRUE	TRUE
chr7	7452375	G	A	ENST00000399429	ENSG00000215018	COL28A1	TRUE	TRUE
chr7	7452384	C	A	ENST00000399429	ENSG00000215018	COL28A1	TRUE	TRUE
chr7	7452387	C	A	ENST00000399429	ENSG00000215018	COL28A1	TRUE	TRUE
chr7	7452388	C	A	ENST00000399429	ENSG00000215018	COL28A1	TRUE	FALSE
chr7	7452388	C	G	ENST00000399429	ENSG00000215018	COL28A1	TRUE	FALSE
chr7	7452388	C	T	ENST00000399429	ENSG00000215018	COL28A1	TRUE	FALSE
chr7	7452389	T	A	ENST00000399429	ENSG00000215018	COL28A1	TRUE	FALSE
chr7	7452389	T	C	ENST00000399429	ENSG00000215018	COL28A1	TRUE	FALSE
chr7	7452389	T	G	ENST00000399429	ENSG00000215018	COL28A1	TRUE	FALSE
chr7	7453438	A	C	ENST00000399429	ENSG00000215018	COL28A1	TRUE	FALSE
chr7	7453438	A	G	ENST00000399429	ENSG00000215018	COL28A1	TRUE	FALSE
chr7	7453438	A	T	ENST00000399429	ENSG00000215018	COL28A1	TRUE	FALSE
chr7	7453439	C	A	ENST00000399429	ENSG00000215018	COL28A1	TRUE	FALSE
chr7	7453439	C	G	ENST00000399429	ENSG00000215018	COL28A1	TRUE	FALSE
chr7	7453439	C	T	ENST00000399429	ENSG00000215018	COL28A1	TRUE	FALSE
chr7	7453442	T	A	ENST00000399429	ENSG00000215018	COL28A1
chr7	7453453	A	C	ENST00000399429	ENSG00000215018	COL28A1
chr7	7453453	A	T	ENST00000399429	ENSG00000215018	COL28A1
chr7	7453460	G	A	ENST00000399429	ENSG00000215018	COL28A1
chr7	7453463	C	A	ENST00000399429	ENSG00000215018	COL28A1
chr7	7453475	G	A	ENST00000399429	ENSG00000215018	COL28A1
chr7	7453502	G	A	ENST00000399429	ENSG00000215018	COL28A1
chr7	7453508	C	A	ENST00000399429	ENSG00000215018	COL28A1
chr7	7453509	C	A	ENST00000399429	ENSG00000215018	COL28A1	TRUE	FALSE
chr7	7453509	C	G	ENST00000399429	ENSG00000215018	COL28A1	TRUE	FALSE
chr7	7453509	C	T	ENST00000399429	ENSG00000215018	COL28A1	TRUE	FALSE
chr7	7453510	T	A	ENST00000399429	ENSG00000215018	COL28A1	TRUE	FALSE
chr7	7453510	T	C	ENST00000399429	ENSG00000215018	COL28A1	TRUE	FALSE
chr7	7453510	T	G	ENST00000399429	ENSG00000215018	COL28A1	TRUE	FALSE
chr7	7456042	A	C	ENST00000399429	ENSG00000215018	COL28A1	TRUE	FALSE
chr7	7456042	A	G	ENST00000399429	ENSG00000215018	COL28A1	TRUE	FALSE
chr7	7456042	A	T	ENST00000399429	ENSG00000215018	COL28A1	TRUE	FALSE
chr7	7456043	C	A	ENST00000399429	ENSG00000215018	COL28A1	TRUE	FALSE
chr7	7456043	C	G	ENST00000399429	ENSG00000215018	COL28A1	TRUE	FALSE
chr7	7456043	C	T	ENST00000399429	ENSG00000215018	COL28A1	TRUE	FALSE
chr7	7456046	G	A	ENST00000399429	ENSG00000215018	COL28A1	TRUE	TRUE
chr7	7456049	C	A	ENST00000399429	ENSG00000215018	COL28A1	TRUE	TRUE
chr7	7456055	G	A	ENST00000399429	ENSG00000215018	COL28A1	TRUE	TRUE
chr7	7456067	C	A	ENST00000399429	ENSG00000215018	COL28A1	TRUE	TRUE
chr7	7456085	C	A	ENST00000399429	ENSG00000215018	COL28A1	TRUE	TRUE
chr7	7456088	G	A	ENST00000399429	ENSG00000215018	COL28A1	TRUE	TRUE
chr7	7456094	C	A	ENST00000399429	ENSG00000215018	COL28A1	TRUE	TRUE
chr7	7456103	C	A	ENST00000399429	ENSG00000215018	COL28A1	TRUE	TRUE
chr7	7456113	C	A	ENST00000399429	ENSG00000215018	COL28A1	TRUE	FALSE
chr7	7456113	C	G	ENST00000399429	ENSG00000215018	COL28A1	TRUE	FALSE
chr7	7456113	C	T	ENST00000399429	ENSG00000215018	COL28A1	TRUE	FALSE
chr7	7456114	T	A	ENST00000399429	ENSG00000215018	COL28A1	TRUE	FALSE
chr7	7456114	T	C	ENST00000399429	ENSG00000215018	COL28A1	TRUE	FALSE
chr7	7456114	T	G	ENST00000399429	ENSG00000215018	COL28A1	TRUE	FALSE
chr7	7474599	A	C	ENST00000399429	ENSG00000215018	COL28A1	TRUE	FALSE
chr7	7474599	A	G	ENST00000399429	ENSG00000215018	COL28A1	TRUE	FALSE
chr7	7474599	A	T	ENST00000399429	ENSG00000215018	COL28A1	TRUE	FALSE
chr7	7474600	C	A	ENST00000399429	ENSG00000215018	COL28A1	TRUE	FALSE
chr7	7474600	C	G	ENST00000399429	ENSG00000215018	COL28A1	TRUE	FALSE
chr7	7474600	C	T	ENST00000399429	ENSG00000215018	COL28A1	TRUE	FALSE
chr7	7474603	T	A	ENST00000399429	ENSG00000215018	COL28A1
chr7	7474606	C	A	ENST00000399429	ENSG00000215018	COL28A1
chr7	7474612	T	A	ENST00000399429	ENSG00000215018	COL28A1
chr7	7474617	G	C	ENST00000399429	ENSG00000215018	COL28A1
chr7	7474617	G	T	ENST00000399429	ENSG00000215018	COL28A1
chr7	7474627	G	A	ENST00000399429	ENSG00000215018	COL28A1
chr7	7474629	A	C	ENST00000399429	ENSG00000215018	COL28A1
chr7	7474629	A	T	ENST00000399429	ENSG00000215018	COL28A1
chr7	7474633	C	A	ENST00000399429	ENSG00000215018	COL28A1
chr7	7474636	G	A	ENST00000399429	ENSG00000215018	COL28A1
chr7	7474651	C	A	ENST00000399429	ENSG00000215018	COL28A1
chr7	7474654	C	A	ENST00000399429	ENSG00000215018	COL28A1
chr7	7474663	T	A	ENST00000399429	ENSG00000215018	COL28A1
chr7	7474666	C	A	ENST00000399429	ENSG00000215018	COL28A1
chr7	7474670	C	A	ENST00000399429	ENSG00000215018	COL28A1	TRUE	FALSE
chr7	7474670	C	G	ENST00000399429	ENSG00000215018	COL28A1	TRUE	FALSE
chr7	7474670	C	T	ENST00000399429	ENSG00000215018	COL28A1	TRUE	FALSE
chr7	7474671	T	A	ENST00000399429	ENSG00000215018	COL28A1	TRUE	FALSE
chr7	7474671	T	C	ENST00000399429	ENSG00000215018	COL28A1	TRUE	FALSE
chr7	7474671	T	G	ENST00000399429	ENSG00000215018	COL28A1	TRUE	FALSE
chr7	7477110	A	C	ENST00000399429	ENSG00000215018	COL28A1	TRUE	FALSE
chr7	7477110	A	G	ENST00000399429	ENSG00000215018	COL28A1	TRUE	FALSE
chr7	7477110	A	T	ENST00000399429	ENSG00000215018	COL28A1	TRUE	FALSE
chr7	7477111	C	A	ENST00000399429	ENSG00000215018	COL28A1	TRUE	FALSE
chr7	7477111	C	G	ENST00000399429	ENSG00000215018	COL28A1	TRUE	FALSE
chr7	7477111	C	T	ENST00000399429	ENSG00000215018	COL28A1	TRUE	FALSE
chr7	7477114	T	A	ENST00000399429	ENSG00000215018	COL28A1
chr7	7477120	C	A	ENST00000399429	ENSG00000215018	COL28A1
chr7	7477129	C	A	ENST00000399429	ENSG00000215018	COL28A1
chr7	7477132	C	A	ENST00000399429	ENSG00000215018	COL28A1
chr7	7477135	C	A	ENST00000399429	ENSG00000215018	COL28A1
chr7	7477140	A	C	ENST00000399429	ENSG00000215018	COL28A1
chr7	7477140	A	T	ENST00000399429	ENSG00000215018	COL28A1
chr7	7477150	C	A	ENST00000399429	ENSG00000215018	COL28A1
chr7	7477153	C	A	ENST00000399429	ENSG00000215018	COL28A1
chr7	7477162	C	A	ENST00000399429	ENSG00000215018	COL28A1
chr7	7477165	C	A	ENST00000399429	ENSG00000215018	COL28A1
chr7	7477181	C	A	ENST00000399429	ENSG00000215018	COL28A1	TRUE	FALSE
chr7	7477181	C	G	ENST00000399429	ENSG00000215018	COL28A1	TRUE	FALSE
chr7	7477181	C	T	ENST00000399429	ENSG00000215018	COL28A1	TRUE	FALSE
chr7	7477182	T	A	ENST00000399429	ENSG00000215018	COL28A1	TRUE	FALSE
chr7	7477182	T	C	ENST00000399429	ENSG00000215018	COL28A1	TRUE	FALSE
chr7	7477182	T	G	ENST00000399429	ENSG00000215018	COL28A1	TRUE	FALSE
chr7	7489387	A	C	ENST00000399429	ENSG00000215018	COL28A1	TRUE	FALSE
chr7	7489387	A	G	ENST00000399429	ENSG00000215018	COL28A1	TRUE	FALSE
chr7	7489387	A	T	ENST00000399429	ENSG00000215018	COL28A1	TRUE	FALSE
chr7	7489388	C	A	ENST00000399429	ENSG00000215018	COL28A1	TRUE	FALSE
chr7	7489388	C	G	ENST00000399429	ENSG00000215018	COL28A1	TRUE	FALSE
chr7	7489388	C	T	ENST00000399429	ENSG00000215018	COL28A1	TRUE	FALSE
chr7	7489394	G	A	ENST00000399429	ENSG00000215018	COL28A1
chr7	7489397	C	A	ENST00000399429	ENSG00000215018	COL28A1
chr7	7489403	C	A	ENST00000399429	ENSG00000215018	COL28A1
chr7	7489412	C	A	ENST00000399429	ENSG00000215018	COL28A1
chr7	7489421	C	A	ENST00000399429	ENSG00000215018	COL28A1
chr7	7489430	C	A	ENST00000399429	ENSG00000215018	COL28A1
chr7	7489436	T	A	ENST00000399429	ENSG00000215018	COL28A1
chr7	7489439	C	A	ENST00000399429	ENSG00000215018	COL28A1
chr7	7489442	C	A	ENST00000399429	ENSG00000215018	COL28A1
chr7	7489445	G	A	ENST00000399429	ENSG00000215018	COL28A1
chr7	7489451	T	A	ENST00000399429	ENSG00000215018	COL28A1
chr7	7489454	C	A	ENST00000399429	ENSG00000215018	COL28A1
chr7	7489457	C	A	ENST00000399429	ENSG00000215018	COL28A1
chr7	7489458	C	A	ENST00000399429	ENSG00000215018	COL28A1	TRUE	FALSE
chr7	7489458	C	G	ENST00000399429	ENSG00000215018	COL28A1	TRUE	FALSE
chr7	7489458	C	T	ENST00000399429	ENSG00000215018	COL28A1	TRUE	FALSE
chr7	7489459	T	A	ENST00000399429	ENSG00000215018	COL28A1	TRUE	FALSE
chr7	7489459	T	C	ENST00000399429	ENSG00000215018	COL28A1	TRUE	FALSE
chr7	7489459	T	G	ENST00000399429	ENSG00000215018	COL28A1	TRUE	FALSE
chr7	7490576	A	C	ENST00000399429	ENSG00000215018	COL28A1	TRUE	FALSE
chr7	7490576	A	G	ENST00000399429	ENSG00000215018	COL28A1	TRUE	FALSE
chr7	7490576	A	T	ENST00000399429	ENSG00000215018	COL28A1	TRUE	FALSE
chr7	7490577	C	A	ENST00000399429	ENSG00000215018	COL28A1	TRUE	FALSE
chr7	7490577	C	G	ENST00000399429	ENSG00000215018	COL28A1	TRUE	FALSE
chr7	7490577	C	T	ENST00000399429	ENSG00000215018	COL28A1	TRUE	FALSE
chr7	7490580	T	A	ENST00000399429	ENSG00000215018	COL28A1
chr7	7490589	G	A	ENST00000399429	ENSG00000215018	COL28A1
chr7	7490592	G	A	ENST00000399429	ENSG00000215018	COL28A1
chr7	7490595	C	A	ENST00000399429	ENSG00000215018	COL28A1
chr7	7490601	C	A	ENST00000399429	ENSG00000215018	COL28A1
chr7	7490610	C	A	ENST00000399429	ENSG00000215018	COL28A1
chr7	7490620	A	C	ENST00000399429	ENSG00000215018	COL28A1
chr7	7490620	A	T	ENST00000399429	ENSG00000215018	COL28A1
chr7	7490643	C	A	ENST00000399429	ENSG00000215018	COL28A1
chr7	7490647	C	A	ENST00000399429	ENSG00000215018	COL28A1	TRUE	FALSE
chr7	7490647	C	G	ENST00000399429	ENSG00000215018	COL28A1	TRUE	FALSE
chr7	7490647	C	T	ENST00000399429	ENSG00000215018	COL28A1	TRUE	FALSE
chr7	7490648	T	A	ENST00000399429	ENSG00000215018	COL28A1	TRUE	FALSE
chr7	7490648	T	C	ENST00000399429	ENSG00000215018	COL28A1	TRUE	FALSE
chr7	7490648	T	G	ENST00000399429	ENSG00000215018	COL28A1	TRUE	FALSE
chr7	7506012	A	C	ENST00000399429	ENSG00000215018	COL28A1	TRUE	FALSE
chr7	7506012	A	G	ENST00000399429	ENSG00000215018	COL28A1	TRUE	FALSE
chr7	7506012	A	T	ENST00000399429	ENSG00000215018	COL28A1	TRUE	FALSE
chr7	7506013	C	A	ENST00000399429	ENSG00000215018	COL28A1	TRUE	FALSE
chr7	7506013	C	G	ENST00000399429	ENSG00000215018	COL28A1	TRUE	FALSE
chr7	7506013	C	T	ENST00000399429	ENSG00000215018	COL28A1	TRUE	FALSE
chr7	7506016	T	A	ENST00000399429	ENSG00000215018	COL28A1
chr7	7506025	G	A	ENST00000399429	ENSG00000215018	COL28A1
chr7	7506034	T	A	ENST00000399429	ENSG00000215018	COL28A1
chr7	7506049	C	A	ENST00000399429	ENSG00000215018	COL28A1
chr7	7506058	C	A	ENST00000399429	ENSG00000215018	COL28A1
chr7	7506067	C	A	ENST00000399429	ENSG00000215018	COL28A1
chr7	7506068	C	A	ENST00000399429	ENSG00000215018	COL28A1	FALSE	FALSE
chr7	7506068	C	G	ENST00000399429	ENSG00000215018	COL28A1	FALSE	FALSE
chr7	7506068	C	T	ENST00000399429	ENSG00000215018	COL28A1	FALSE	FALSE
chr7	7506069	T	A	ENST00000399429	ENSG00000215018	COL28A1	FALSE	FALSE
chr7	7506069	T	C	ENST00000399429	ENSG00000215018	COL28A1	FALSE	FALSE
chr7	7506069	T	G	ENST00000399429	ENSG00000215018	COL28A1	FALSE	FALSE
chr7	7507115	A	C	ENST00000399429	ENSG00000215018	COL28A1	TRUE	FALSE
chr7	7507115	A	G	ENST00000399429	ENSG00000215018	COL28A1	FALSE	FALSE
chr7	7507115	A	T	ENST00000399429	ENSG00000215018	COL28A1	TRUE	FALSE
chr7	7507116	C	A	ENST00000399429	ENSG00000215018	COL28A1	TRUE	FALSE
chr7	7507116	C	G	ENST00000399429	ENSG00000215018	COL28A1	TRUE	FALSE
chr7	7507116	C	T	ENST00000399429	ENSG00000215018	COL28A1	TRUE	FALSE
chr7	7507119	G	A	ENST00000399429	ENSG00000215018	COL28A1
chr7	7507125	C	A	ENST00000399429	ENSG00000215018	COL28A1
chr7	7507128	T	A	ENST00000399429	ENSG00000215018	COL28A1
chr7	7507134	C	A	ENST00000399429	ENSG00000215018	COL28A1
chr7	7507137	T	A	ENST00000399429	ENSG00000215018	COL28A1
chr7	7507143	C	A	ENST00000399429	ENSG00000215018	COL28A1
chr7	7507144	A	C	ENST00000399429	ENSG00000215018	COL28A1
chr7	7507144	A	T	ENST00000399429	ENSG00000215018	COL28A1
chr7	7507161	C	A	ENST00000399429	ENSG00000215018	COL28A1
chr7	7507162	C	A	ENST00000399429	ENSG00000215018	COL28A1	TRUE	FALSE
chr7	7507162	C	G	ENST00000399429	ENSG00000215018	COL28A1	TRUE	FALSE
chr7	7507162	C	T	ENST00000399429	ENSG00000215018	COL28A1	TRUE	FALSE
chr7	7507163	T	A	ENST00000399429	ENSG00000215018	COL28A1	TRUE	FALSE
chr7	7507163	T	C	ENST00000399429	ENSG00000215018	COL28A1	TRUE	FALSE
chr7	7507163	T	G	ENST00000399429	ENSG00000215018	COL28A1	TRUE	FALSE
chr7	7511089	A	C	ENST00000399429	ENSG00000215018	COL28A1	TRUE	FALSE
chr7	7511089	A	G	ENST00000399429	ENSG00000215018	COL28A1	TRUE	FALSE
chr7	7511089	A	T	ENST00000399429	ENSG00000215018	COL28A1	TRUE	FALSE
chr7	7511090	C	A	ENST00000399429	ENSG00000215018	COL28A1	TRUE	FALSE
chr7	7511090	C	G	ENST00000399429	ENSG00000215018	COL28A1	TRUE	FALSE
chr7	7511090	C	T	ENST00000399429	ENSG00000215018	COL28A1	TRUE	FALSE
chr7	7511093	T	A	ENST00000399429	ENSG00000215018	COL28A1	TRUE	TRUE
chr7	7511102	T	A	ENST00000399429	ENSG00000215018	COL28A1	TRUE	TRUE
chr7	7511114	T	A	ENST00000399429	ENSG00000215018	COL28A1	TRUE	TRUE
chr7	7511118	A	T	ENST00000399429	ENSG00000215018	COL28A1	TRUE	TRUE
chr7	7511123	C	A	ENST00000399429	ENSG00000215018	COL28A1	TRUE	TRUE
chr7	7511132	C	A	ENST00000399429	ENSG00000215018	COL28A1	TRUE	TRUE
chr7	7511136	C	A	ENST00000399429	ENSG00000215018	COL28A1	TRUE	FALSE
chr7	7511136	C	G	ENST00000399429	ENSG00000215018	COL28A1	TRUE	FALSE
chr7	7511136	C	T	ENST00000399429	ENSG00000215018	COL28A1	TRUE	FALSE
chr7	7511137	T	A	ENST00000399429	ENSG00000215018	COL28A1	TRUE	FALSE
chr7	7511137	T	C	ENST00000399429	ENSG00000215018	COL28A1	TRUE	FALSE
chr7	7511137	T	G	ENST00000399429	ENSG00000215018	COL28A1	TRUE	FALSE
chr7	7515812	A	C	ENST00000399429	ENSG00000215018	COL28A1	FALSE	FALSE
chr7	7515812	A	G	ENST00000399429	ENSG00000215018	COL28A1	FALSE	FALSE
chr7	7515812	A	T	ENST00000399429	ENSG00000215018	COL28A1	FALSE	FALSE
chr7	7515813	C	A	ENST00000399429	ENSG00000215018	COL28A1	FALSE	FALSE
chr7	7515813	C	G	ENST00000399429	ENSG00000215018	COL28A1	FALSE	FALSE
chr7	7515813	C	T	ENST00000399429	ENSG00000215018	COL28A1	FALSE	FALSE
chr7	7515816	T	A	ENST00000399429	ENSG00000215018	COL28A1
chr7	7515825	T	A	ENST00000399429	ENSG00000215018	COL28A1
chr7	7515826	G	C	ENST00000399429	ENSG00000215018	COL28A1
chr7	7515826	G	T	ENST00000399429	ENSG00000215018	COL28A1
chr7	7515840	C	A	ENST00000399429	ENSG00000215018	COL28A1
chr7	7515841	C	A	ENST00000399429	ENSG00000215018	COL28A1	FALSE	FALSE
chr7	7515841	C	G	ENST00000399429	ENSG00000215018	COL28A1	FALSE	FALSE
chr7	7515841	C	T	ENST00000399429	ENSG00000215018	COL28A1	FALSE	FALSE
chr7	7515842	T	A	ENST00000399429	ENSG00000215018	COL28A1	FALSE	FALSE
chr7	7515842	T	C	ENST00000399429	ENSG00000215018	COL28A1	FALSE	FALSE
chr7	7515842	T	G	ENST00000399429	ENSG00000215018	COL28A1	FALSE	FALSE
chr7	7517794	A	C	ENST00000399429	ENSG00000215018	COL28A1	TRUE	FALSE
chr7	7517794	A	G	ENST00000399429	ENSG00000215018	COL28A1	TRUE	FALSE
chr7	7517794	A	T	ENST00000399429	ENSG00000215018	COL28A1	TRUE	FALSE
chr7	7517795	C	A	ENST00000399429	ENSG00000215018	COL28A1	TRUE	FALSE
chr7	7517795	C	G	ENST00000399429	ENSG00000215018	COL28A1	TRUE	FALSE
chr7	7517795	C	T	ENST00000399429	ENSG00000215018	COL28A1	TRUE	FALSE
chr7	7517807	T	A	ENST00000399429	ENSG00000215018	COL28A1	TRUE	TRUE
chr7	7517810	C	A	ENST00000399429	ENSG00000215018	COL28A1	TRUE	TRUE
chr7	7517813	C	A	ENST00000399429	ENSG00000215018	COL28A1	TRUE	TRUE
chr7	7517819	C	A	ENST00000399429	ENSG00000215018	COL28A1	TRUE	TRUE
chr7	7517822	C	A	ENST00000399429	ENSG00000215018	COL28A1	TRUE	TRUE
chr7	7517825	T	A	ENST00000399429	ENSG00000215018	COL28A1	TRUE	TRUE
chr7	7517828	G	A	ENST00000399429	ENSG00000215018	COL28A1	TRUE	TRUE
chr7	7517838	C	A	ENST00000399429	ENSG00000215018	COL28A1	TRUE	FALSE
chr7	7517838	C	G	ENST00000399429	ENSG00000215018	COL28A1	TRUE	FALSE
chr7	7517838	C	T	ENST00000399429	ENSG00000215018	COL28A1	TRUE	FALSE
chr7	7517839	T	A	ENST00000399429	ENSG00000215018	COL28A1	TRUE	FALSE
chr7	7517839	T	C	ENST00000399429	ENSG00000215018	COL28A1	TRUE	FALSE
chr7	7517839	T	G	ENST00000399429	ENSG00000215018	COL28A1	TRUE	FALSE
chr7	7520060	A	C	ENST00000399429	ENSG00000215018	COL28A1	FALSE	FALSE
chr7	7520060	A	G	ENST00000399429	ENSG00000215018	COL28A1	FALSE	FALSE
chr7	7520060	A	T	ENST00000399429	ENSG00000215018	COL28A1	FALSE	FALSE
chr7	7520061	C	A	ENST00000399429	ENSG00000215018	COL28A1	FALSE	FALSE
chr7	7520061	C	G	ENST00000399429	ENSG00000215018	COL28A1	FALSE	FALSE
chr7	7520061	C	T	ENST00000399429	ENSG00000215018	COL28A1	FALSE	FALSE
chr7	7520070	C	A	ENST00000399429	ENSG00000215018	COL28A1
chr7	7520073	T	A	ENST00000399429	ENSG00000215018	COL28A1
chr7	7520079	C	A	ENST00000399429	ENSG00000215018	COL28A1
chr7	7520082	G	A	ENST00000399429	ENSG00000215018	COL28A1
chr7	7520085	C	A	ENST00000399429	ENSG00000215018	COL28A1
chr7	7520091	T	A	ENST00000399429	ENSG00000215018	COL28A1
chr7	7520106	C	A	ENST00000399429	ENSG00000215018	COL28A1
chr7	7520116	C	A	ENST00000399429	ENSG00000215018	COL28A1	TRUE	FALSE
chr7	7520116	C	G	ENST00000399429	ENSG00000215018	COL28A1	TRUE	FALSE
chr7	7520116	C	T	ENST00000399429	ENSG00000215018	COL28A1	TRUE	FALSE
chr7	7520117	T	A	ENST00000399429	ENSG00000215018	COL28A1	TRUE	FALSE
chr7	7520117	T	C	ENST00000399429	ENSG00000215018	COL28A1	TRUE	FALSE
chr7	7520117	T	G	ENST00000399429	ENSG00000215018	COL28A1	TRUE	FALSE
chr7	7521903	A	C	ENST00000399429	ENSG00000215018	COL28A1	TRUE	FALSE
chr7	7521903	A	G	ENST00000399429	ENSG00000215018	COL28A1	TRUE	FALSE
chr7	7521903	A	T	ENST00000399429	ENSG00000215018	COL28A1	TRUE	FALSE
chr7	7521904	C	A	ENST00000399429	ENSG00000215018	COL28A1	TRUE	FALSE
chr7	7521904	C	G	ENST00000399429	ENSG00000215018	COL28A1	TRUE	FALSE
chr7	7521904	C	T	ENST00000399429	ENSG00000215018	COL28A1	TRUE	FALSE
chr7	7521931	C	A	ENST00000399429	ENSG00000215018	COL28A1
chr7	7521934	T	A	ENST00000399429	ENSG00000215018	COL28A1
chr7	7521937	C	A	ENST00000399429	ENSG00000215018	COL28A1
chr7	7521938	A	T	ENST00000399429	ENSG00000215018	COL28A1
chr7	7521943	C	A	ENST00000399429	ENSG00000215018	COL28A1
chr7	7521944	A	T	ENST00000399429	ENSG00000215018	COL28A1
chr7	7521952	T	A	ENST00000399429	ENSG00000215018	COL28A1
chr7	7521958	C	A	ENST00000399429	ENSG00000215018	COL28A1
chr7	7521959	A	T	ENST00000399429	ENSG00000215018	COL28A1
chr7	7521962	C	A	ENST00000399429	ENSG00000215018	COL28A1	TRUE	FALSE
chr7	7521962	C	G	ENST00000399429	ENSG00000215018	COL28A1	TRUE	FALSE
chr7	7521962	C	T	ENST00000399429	ENSG00000215018	COL28A1	TRUE	FALSE
chr7	7521963	T	A	ENST00000399429	ENSG00000215018	COL28A1	TRUE	FALSE
chr7	7521963	T	C	ENST00000399429	ENSG00000215018	COL28A1	TRUE	FALSE
chr7	7521963	T	G	ENST00000399429	ENSG00000215018	COL28A1	TRUE	FALSE
chr7	7524227	A	C	ENST00000399429	ENSG00000215018	COL28A1	FALSE	FALSE
chr7	7524227	A	G	ENST00000399429	ENSG00000215018	COL28A1	FALSE	FALSE
chr7	7524227	A	T	ENST00000399429	ENSG00000215018	COL28A1	FALSE	FALSE
chr7	7524228	C	A	ENST00000399429	ENSG00000215018	COL28A1	FALSE	FALSE
chr7	7524228	C	G	ENST00000399429	ENSG00000215018	COL28A1	FALSE	FALSE
chr7	7524228	C	T	ENST00000399429	ENSG00000215018	COL28A1	FALSE	FALSE
chr7	7524231	T	A	ENST00000399429	ENSG00000215018	COL28A1
chr7	7524234	T	A	ENST00000399429	ENSG00000215018	COL28A1
chr7	7524237	C	A	ENST00000399429	ENSG00000215018	COL28A1
chr7	7524242	A	C	ENST00000399429	ENSG00000215018	COL28A1
chr7	7524242	A	T	ENST00000399429	ENSG00000215018	COL28A1
chr7	7524250	C	A	ENST00000399429	ENSG00000215018	COL28A1	TRUE	FALSE
chr7	7524250	C	G	ENST00000399429	ENSG00000215018	COL28A1	TRUE	FALSE
chr7	7524250	C	T	ENST00000399429	ENSG00000215018	COL28A1	TRUE	FALSE
chr7	7524251	T	A	ENST00000399429	ENSG00000215018	COL28A1	TRUE	FALSE
chr7	7524251	T	C	ENST00000399429	ENSG00000215018	COL28A1	TRUE	FALSE
chr7	7524251	T	G	ENST00000399429	ENSG00000215018	COL28A1	TRUE	FALSE
chr7	7531346	A	C	ENST00000399429	ENSG00000215018	COL28A1	TRUE	FALSE
chr7	7531346	A	G	ENST00000399429	ENSG00000215018	COL28A1	TRUE	FALSE
chr7	7531346	A	T	ENST00000399429	ENSG00000215018	COL28A1	TRUE	FALSE
chr7	7531347	C	A	ENST00000399429	ENSG00000215018	COL28A1	TRUE	FALSE
chr7	7531347	C	G	ENST00000399429	ENSG00000215018	COL28A1	TRUE	FALSE
chr7	7531347	C	T	ENST00000399429	ENSG00000215018	COL28A1	TRUE	FALSE
chr7	7531359	G	A	ENST00000399429	ENSG00000215018	COL28A1	TRUE	TRUE
chr7	7531365	T	A	ENST00000399429	ENSG00000215018	COL28A1	TRUE	TRUE
chr7	7531388	A	T	ENST00000399429	ENSG00000215018	COL28A1	TRUE	TRUE
chr7	7531394	A	C	ENST00000399429	ENSG00000215018	COL28A1	TRUE	TRUE
chr7	7531394	A	T	ENST00000399429	ENSG00000215018	COL28A1	TRUE	TRUE
chr7	7531404	C	A	ENST00000399429	ENSG00000215018	COL28A1	TRUE	TRUE
chr7	7531412	G	C	ENST00000399429	ENSG00000215018	COL28A1	TRUE	TRUE
chr7	7531412	G	T	ENST00000399429	ENSG00000215018	COL28A1	TRUE	TRUE
chr7	7531427	A	T	ENST00000399429	ENSG00000215018	COL28A1	TRUE	TRUE
chr7	7531437	T	A	ENST00000399429	ENSG00000215018	COL28A1	TRUE	TRUE
chr7	7531443	C	A	ENST00000399429	ENSG00000215018	COL28A1	TRUE	TRUE
chr7	7531478	G	C	ENST00000399429	ENSG00000215018	COL28A1	TRUE	TRUE
chr7	7531478	G	T	ENST00000399429	ENSG00000215018	COL28A1	TRUE	TRUE
chr7	7531485	C	A	ENST00000399429	ENSG00000215018	COL28A1	TRUE	TRUE
chr7	7531487	G	C	ENST00000399429	ENSG00000215018	COL28A1	TRUE	TRUE
chr7	7531487	G	T	ENST00000399429	ENSG00000215018	COL28A1	TRUE	TRUE
chr7	7531494	T	A	ENST00000399429	ENSG00000215018	COL28A1	TRUE	TRUE
chr7	7531503	C	A	ENST00000399429	ENSG00000215018	COL28A1	TRUE	TRUE
chr7	7531515	G	A	ENST00000399429	ENSG00000215018	COL28A1	TRUE	TRUE
chr7	7531530	T	A	ENST00000399429	ENSG00000215018	COL28A1	TRUE	TRUE
chr7	7531559	A	T	ENST00000399429	ENSG00000215018	COL28A1	TRUE	TRUE
chr7	7531569	T	A	ENST00000399429	ENSG00000215018	COL28A1	TRUE	TRUE
chr7	7531581	T	A	ENST00000399429	ENSG00000215018	COL28A1	TRUE	TRUE
chr7	7531590	C	A	ENST00000399429	ENSG00000215018	COL28A1	TRUE	TRUE
chr7	7531593	T	A	ENST00000399429	ENSG00000215018	COL28A1	TRUE	TRUE
chr7	7531596	T	A	ENST00000399429	ENSG00000215018	COL28A1	TRUE	TRUE
chr7	7531624	A	C	ENST00000399429	ENSG00000215018	COL28A1	TRUE	TRUE
chr7	7531624	A	T	ENST00000399429	ENSG00000215018	COL28A1	TRUE	TRUE
chr7	7531627	A	C	ENST00000399429	ENSG00000215018	COL28A1	TRUE	TRUE
chr7	7531627	A	T	ENST00000399429	ENSG00000215018	COL28A1	TRUE	TRUE
chr7	7531644	G	A	ENST00000399429	ENSG00000215018	COL28A1	TRUE	TRUE
chr7	7531652	A	C	ENST00000399429	ENSG00000215018	COL28A1	TRUE	TRUE
chr7	7531652	A	T	ENST00000399429	ENSG00000215018	COL28A1	TRUE	TRUE
chr7	7531665	T	A	ENST00000399429	ENSG00000215018	COL28A1	TRUE	TRUE
chr7	7531671	T	A	ENST00000399429	ENSG00000215018	COL28A1	TRUE	TRUE
chr7	7531674	G	A	ENST00000399429	ENSG00000215018	COL28A1	TRUE	TRUE
chr7	7531677	T	A	ENST00000399429	ENSG00000215018	COL28A1	TRUE	TRUE
chr7	7531686	G	A	ENST00000399429	ENSG00000215018	COL28A1	TRUE	TRUE
chr7	7531695	T	A	ENST00000399429	ENSG00000215018	COL28A1	TRUE	TRUE
chr7	7531696	C	T	ENST00000399429	ENSG00000215018	COL28A1	TRUE	TRUE
chr7	7531697	C	T	ENST00000399429	ENSG00000215018	COL28A1	TRUE	TRUE
chr7	7531722	G	A	ENST00000399429	ENSG00000215018	COL28A1	TRUE	TRUE
chr7	7531740	G	A	ENST00000399429	ENSG00000215018	COL28A1	TRUE	TRUE
chr7	7531755	T	A	ENST00000399429	ENSG00000215018	COL28A1	TRUE	TRUE
chr7	7531762	A	C	ENST00000399429	ENSG00000215018	COL28A1	TRUE	TRUE
chr7	7531762	A	T	ENST00000399429	ENSG00000215018	COL28A1	TRUE	TRUE
chr7	7531767	C	A	ENST00000399429	ENSG00000215018	COL28A1	TRUE	TRUE
chr7	7531769	A	T	ENST00000399429	ENSG00000215018	COL28A1	TRUE	TRUE
chr7	7531787	A	T	ENST00000399429	ENSG00000215018	COL28A1	TRUE	TRUE
chr7	7531791	G	A	ENST00000399429	ENSG00000215018	COL28A1	TRUE	TRUE
chr7	7531800	T	A	ENST00000399429	ENSG00000215018	COL28A1	TRUE	TRUE
chr7	7531808	A	T	ENST00000399429	ENSG00000215018	COL28A1	TRUE	TRUE
chr7	7531827	T	A	ENST00000399429	ENSG00000215018	COL28A1	TRUE	TRUE
chr7	7531830	G	A	ENST00000399429	ENSG00000215018	COL28A1	TRUE	TRUE
chr7	7531833	T	A	ENST00000399429	ENSG00000215018	COL28A1	TRUE	TRUE
chr7	7531851	T	A	ENST00000399429	ENSG00000215018	COL28A1	TRUE	TRUE
chr7	7531860	C	A	ENST00000399429	ENSG00000215018	COL28A1	TRUE	TRUE
chr7	7531894	A	T	ENST00000399429	ENSG00000215018	COL28A1	TRUE	TRUE
chr7	7531905	C	A	ENST00000399429	ENSG00000215018	COL28A1	TRUE	FALSE
chr7	7531905	C	G	ENST00000399429	ENSG00000215018	COL28A1	TRUE	FALSE
chr7	7531905	C	T	ENST00000399429	ENSG00000215018	COL28A1	TRUE	FALSE
chr7	7531906	T	A	ENST00000399429	ENSG00000215018	COL28A1	TRUE	FALSE
chr7	7531906	T	C	ENST00000399429	ENSG00000215018	COL28A1	TRUE	FALSE
chr7	7531906	T	G	ENST00000399429	ENSG00000215018	COL28A1	TRUE	FALSE
chr7	7532750	A	C	ENST00000399429	ENSG00000215018	COL28A1	TRUE	FALSE
chr7	7532750	A	G	ENST00000399429	ENSG00000215018	COL28A1	TRUE	FALSE
chr7	7532750	A	T	ENST00000399429	ENSG00000215018	COL28A1	TRUE	FALSE
chr7	7532751	C	A	ENST00000399429	ENSG00000215018	COL28A1	TRUE	FALSE
chr7	7532751	C	G	ENST00000399429	ENSG00000215018	COL28A1	TRUE	FALSE
chr7	7532751	C	T	ENST00000399429	ENSG00000215018	COL28A1	TRUE	FALSE
chr7	7532755	G	A	ENST00000399429	ENSG00000215018	COL28A1	TRUE	TRUE
chr7	7532767	T	A	ENST00000399429	ENSG00000215018	COL28A1	TRUE	TRUE
chr7	7532778	A	T	ENST00000399429	ENSG00000215018	COL28A1	TRUE	TRUE
chr7	7532784	G	C	ENST00000399429	ENSG00000215018	COL28A1	TRUE	TRUE
chr7	7532784	G	T	ENST00000399429	ENSG00000215018	COL28A1	TRUE	TRUE
chr7	7532788	T	A	ENST00000399429	ENSG00000215018	COL28A1	TRUE	TRUE
chr7	7532794	C	A	ENST00000399429	ENSG00000215018	COL28A1	TRUE	TRUE
chr7	7532797	T	A	ENST00000399429	ENSG00000215018	COL28A1	TRUE	TRUE
chr7	7532800	T	A	ENST00000399429	ENSG00000215018	COL28A1	TRUE	TRUE
chr7	7532803	T	A	ENST00000399429	ENSG00000215018	COL28A1	TRUE	TRUE
chr7	7532806	G	A	ENST00000399429	ENSG00000215018	COL28A1	TRUE	FALSE
chr7	7532809	C	A	ENST00000399429	ENSG00000215018	COL28A1	TRUE	FALSE
chr7	7532821	G	A	ENST00000399429	ENSG00000215018	COL28A1	TRUE	FALSE
chr7	7532835	G	C	ENST00000399429	ENSG00000215018	COL28A1	FALSE	FALSE
chr7	7532835	G	T	ENST00000399429	ENSG00000215018	COL28A1	FALSE	FALSE
chr7	7532838	A	T	ENST00000399429	ENSG00000215018	COL28A1	FALSE	FALSE
chr7	7532849	A	C	ENST00000399429	ENSG00000215018	COL28A1	FALSE	FALSE
chr7	7532849	A	T	ENST00000399429	ENSG00000215018	COL28A1	FALSE	FALSE
chr7	7532861	A	C	ENST00000399429	ENSG00000215018	COL28A1	FALSE	FALSE
chr7	7532861	A	T	ENST00000399429	ENSG00000215018	COL28A1	FALSE	FALSE
chr7	7532866	T	A	ENST00000399429	ENSG00000215018	COL28A1	FALSE	FALSE
chr7	7532870	C	T	ENST00000399429	ENSG00000215018	COL28A1	FALSE	FALSE
chr7	7532871	C	T	ENST00000399429	ENSG00000215018	COL28A1	FALSE	FALSE
chr7	7532913	C	A	ENST00000399429	ENSG00000215018	COL28A1	TRUE	FALSE
chr7	7532913	C	G	ENST00000399429	ENSG00000215018	COL28A1	TRUE	FALSE
chr7	7532913	C	T	ENST00000399429	ENSG00000215018	COL28A1	TRUE	FALSE
chr7	7532914	T	A	ENST00000399429	ENSG00000215018	COL28A1	TRUE	FALSE
chr7	7532914	T	C	ENST00000399429	ENSG00000215018	COL28A1	TRUE	FALSE
chr7	7532914	T	G	ENST00000399429	ENSG00000215018	COL28A1	TRUE	FALSE
chr7	7535748	A	C	ENST00000399429	ENSG00000215018	COL28A1	FALSE	FALSE
chr7	7535748	A	G	ENST00000399429	ENSG00000215018	COL28A1	FALSE	FALSE
chr7	7535748	A	T	ENST00000399429	ENSG00000215018	COL28A1	FALSE	FALSE
chr7	7535749	C	A	ENST00000399429	ENSG00000215018	COL28A1	FALSE	FALSE
chr7	7535749	C	G	ENST00000399429	ENSG00000215018	COL28A1	FALSE	FALSE
chr7	7535749	C	T	ENST00000399429	ENSG00000215018	COL28A1	FALSE	FALSE
chr7	7567073	G	A	ENST00000340080	ENSG00000164654	MIOS	FALSE	FALSE
chr7	7567073	G	C	ENST00000340080	ENSG00000164654	MIOS	FALSE	FALSE
chr7	7567073	G	T	ENST00000340080	ENSG00000164654	MIOS	FALSE	FALSE
chr7	7567074	T	A	ENST00000340080	ENSG00000164654	MIOS	FALSE	FALSE
chr7	7567074	T	C	ENST00000340080	ENSG00000164654	MIOS	FALSE	FALSE
chr7	7567074	T	G	ENST00000340080	ENSG00000164654	MIOS	FALSE	FALSE
chr7	7567605	A	C	ENST00000340080	ENSG00000164654	MIOS	TRUE	FALSE
chr7	7567605	A	G	ENST00000340080	ENSG00000164654	MIOS	TRUE	FALSE
chr7	7567605	A	T	ENST00000340080	ENSG00000164654	MIOS	TRUE	FALSE
chr7	7567606	G	A	ENST00000340080	ENSG00000164654	MIOS	TRUE	FALSE
chr7	7567606	G	C	ENST00000340080	ENSG00000164654	MIOS	TRUE	FALSE
chr7	7567606	G	T	ENST00000340080	ENSG00000164654	MIOS	TRUE	FALSE
chr7	7567689	G	A	ENST00000340080	ENSG00000164654	MIOS	TRUE	FALSE
chr7	7567689	G	C	ENST00000340080	ENSG00000164654	MIOS	TRUE	FALSE
chr7	7567689	G	T	ENST00000340080	ENSG00000164654	MIOS	TRUE	FALSE
chr7	7567690	T	A	ENST00000340080	ENSG00000164654	MIOS	TRUE	FALSE
chr7	7567690	T	C	ENST00000340080	ENSG00000164654	MIOS	TRUE	FALSE
chr7	7567690	T	G	ENST00000340080	ENSG00000164654	MIOS	TRUE	FALSE
chr7	7568024	A	C	ENST00000340080	ENSG00000164654	MIOS	TRUE	FALSE
chr7	7568024	A	G	ENST00000340080	ENSG00000164654	MIOS	TRUE	FALSE
chr7	7568024	A	T	ENST00000340080	ENSG00000164654	MIOS	TRUE	FALSE
chr7	7568025	G	A	ENST00000340080	ENSG00000164654	MIOS	TRUE	FALSE
chr7	7568025	G	C	ENST00000340080	ENSG00000164654	MIOS	TRUE	FALSE
chr7	7568025	G	T	ENST00000340080	ENSG00000164654	MIOS	TRUE	FALSE
chr7	7568124	G	A	ENST00000340080	ENSG00000164654	MIOS	TRUE	FALSE
chr7	7568124	G	C	ENST00000340080	ENSG00000164654	MIOS	TRUE	FALSE
chr7	7568124	G	T	ENST00000340080	ENSG00000164654	MIOS	TRUE	FALSE
chr7	7568125	T	A	ENST00000340080	ENSG00000164654	MIOS	TRUE	FALSE
chr7	7568125	T	C	ENST00000340080	ENSG00000164654	MIOS	TRUE	FALSE
chr7	7568125	T	G	ENST00000340080	ENSG00000164654	MIOS	TRUE	FALSE
chr7	7572434	A	C	ENST00000340080	ENSG00000164654	MIOS	TRUE	FALSE
chr7	7572434	A	G	ENST00000340080	ENSG00000164654	MIOS	TRUE	FALSE
chr7	7572434	A	T	ENST00000340080	ENSG00000164654	MIOS	TRUE	FALSE
chr7	7572435	G	A	ENST00000340080	ENSG00000164654	MIOS	TRUE	FALSE
chr7	7572435	G	C	ENST00000340080	ENSG00000164654	MIOS	TRUE	FALSE
chr7	7572435	G	T	ENST00000340080	ENSG00000164654	MIOS	TRUE	FALSE
chr7	7572488	A	T	ENST00000340080	ENSG00000164654	MIOS	FALSE	FALSE
chr7	7572501	T	A	ENST00000340080	ENSG00000164654	MIOS	FALSE	FALSE
chr7	7572501	T	G	ENST00000340080	ENSG00000164654	MIOS	FALSE	FALSE
chr7	7572504	G	A	ENST00000340080	ENSG00000164654	MIOS	FALSE	FALSE
chr7	7572505	G	A	ENST00000340080	ENSG00000164654	MIOS	FALSE	FALSE
chr7	7572524	A	T	ENST00000340080	ENSG00000164654	MIOS	FALSE	FALSE
chr7	7572538	T	A	ENST00000340080	ENSG00000164654	MIOS	TRUE	FALSE
chr7	7572543	C	A	ENST00000340080	ENSG00000164654	MIOS	TRUE	FALSE
chr7	7572543	C	G	ENST00000340080	ENSG00000164654	MIOS	TRUE	FALSE
chr7	7572545	G	T	ENST00000340080	ENSG00000164654	MIOS	TRUE	FALSE
chr7	7572559	T	A	ENST00000340080	ENSG00000164654	MIOS	TRUE	TRUE
chr7	7572559	T	G	ENST00000340080	ENSG00000164654	MIOS	TRUE	TRUE
chr7	7572566	G	T	ENST00000340080	ENSG00000164654	MIOS	TRUE	TRUE
chr7	7572582	C	A	ENST00000340080	ENSG00000164654	MIOS	TRUE	TRUE
chr7	7572582	C	G	ENST00000340080	ENSG00000164654	MIOS	TRUE	TRUE
chr7	7572584	G	T	ENST00000340080	ENSG00000164654	MIOS	TRUE	TRUE
chr7	7572590	A	T	ENST00000340080	ENSG00000164654	MIOS	TRUE	TRUE
chr7	7572596	G	T	ENST00000340080	ENSG00000164654	MIOS	TRUE	TRUE
chr7	7572603	T	A	ENST00000340080	ENSG00000164654	MIOS	TRUE	TRUE
chr7	7572603	T	G	ENST00000340080	ENSG00000164654	MIOS	TRUE	TRUE
chr7	7572609	T	A	ENST00000340080	ENSG00000164654	MIOS	TRUE	TRUE
chr7	7572609	T	G	ENST00000340080	ENSG00000164654	MIOS	TRUE	TRUE
chr7	7572614	G	T	ENST00000340080	ENSG00000164654	MIOS	TRUE	TRUE
chr7	7572633	T	A	ENST00000340080	ENSG00000164654	MIOS	TRUE	TRUE
chr7	7572633	T	G	ENST00000340080	ENSG00000164654	MIOS	TRUE	TRUE
chr7	7572639	C	A	ENST00000340080	ENSG00000164654	MIOS	TRUE	TRUE
chr7	7572639	C	G	ENST00000340080	ENSG00000164654	MIOS	TRUE	TRUE
chr7	7572648	C	A	ENST00000340080	ENSG00000164654	MIOS	TRUE	TRUE
chr7	7572648	C	G	ENST00000340080	ENSG00000164654	MIOS	TRUE	TRUE
chr7	7572661	T	A	ENST00000340080	ENSG00000164654	MIOS	TRUE	TRUE
chr7	7572661	T	G	ENST00000340080	ENSG00000164654	MIOS	TRUE	TRUE
chr7	7572665	A	T	ENST00000340080	ENSG00000164654	MIOS	TRUE	TRUE
chr7	7572670	T	A	ENST00000340080	ENSG00000164654	MIOS	TRUE	TRUE
chr7	7572678	G	A	ENST00000340080	ENSG00000164654	MIOS	TRUE	TRUE
chr7	7572679	G	A	ENST00000340080	ENSG00000164654	MIOS	TRUE	TRUE
chr7	7572682	T	A	ENST00000340080	ENSG00000164654	MIOS	TRUE	TRUE
chr7	7572682	T	G	ENST00000340080	ENSG00000164654	MIOS	TRUE	TRUE
chr7	7572691	T	A	ENST00000340080	ENSG00000164654	MIOS	TRUE	TRUE
chr7	7572691	T	G	ENST00000340080	ENSG00000164654	MIOS	TRUE	TRUE
chr7	7572698	G	T	ENST00000340080	ENSG00000164654	MIOS	TRUE	TRUE
chr7	7572703	T	A	ENST00000340080	ENSG00000164654	MIOS	TRUE	TRUE
chr7	7572716	G	T	ENST00000340080	ENSG00000164654	MIOS	TRUE	TRUE
chr7	7572719	C	T	ENST00000340080	ENSG00000164654	MIOS	TRUE	TRUE
chr7	7572731	C	T	ENST00000340080	ENSG00000164654	MIOS	TRUE	TRUE
chr7	7572755	C	T	ENST00000340080	ENSG00000164654	MIOS	TRUE	TRUE
chr7	7572768	C	A	ENST00000340080	ENSG00000164654	MIOS	TRUE	TRUE
chr7	7572768	C	G	ENST00000340080	ENSG00000164654	MIOS	TRUE	TRUE
chr7	7572770	A	T	ENST00000340080	ENSG00000164654	MIOS	TRUE	TRUE
chr7	7572776	A	T	ENST00000340080	ENSG00000164654	MIOS	TRUE	TRUE
chr7	7572783	T	A	ENST00000340080	ENSG00000164654	MIOS	TRUE	TRUE
chr7	7572788	G	T	ENST00000340080	ENSG00000164654	MIOS	TRUE	TRUE
chr7	7572791	A	T	ENST00000340080	ENSG00000164654	MIOS	TRUE	TRUE
chr7	7572794	G	T	ENST00000340080	ENSG00000164654	MIOS	TRUE	TRUE
chr7	7572806	A	T	ENST00000340080	ENSG00000164654	MIOS	TRUE	TRUE
chr7	7572815	C	T	ENST00000340080	ENSG00000164654	MIOS	TRUE	TRUE
chr7	7572818	C	T	ENST00000340080	ENSG00000164654	MIOS	TRUE	TRUE
chr7	7572823	T	A	ENST00000340080	ENSG00000164654	MIOS	TRUE	TRUE
chr7	7572837	G	A	ENST00000340080	ENSG00000164654	MIOS	TRUE	TRUE
chr7	7572838	G	A	ENST00000340080	ENSG00000164654	MIOS	TRUE	TRUE
chr7	7572858	G	A	ENST00000340080	ENSG00000164654	MIOS	TRUE	TRUE
chr7	7572859	G	A	ENST00000340080	ENSG00000164654	MIOS	TRUE	TRUE
chr7	7572873	T	A	ENST00000340080	ENSG00000164654	MIOS	TRUE	TRUE
chr7	7572873	T	G	ENST00000340080	ENSG00000164654	MIOS	TRUE	TRUE
chr7	7572878	A	T	ENST00000340080	ENSG00000164654	MIOS	TRUE	TRUE
chr7	7572884	A	T	ENST00000340080	ENSG00000164654	MIOS	TRUE	TRUE
chr7	7572897	C	A	ENST00000340080	ENSG00000164654	MIOS	TRUE	TRUE
chr7	7572897	C	G	ENST00000340080	ENSG00000164654	MIOS	TRUE	TRUE
chr7	7572909	G	A	ENST00000340080	ENSG00000164654	MIOS	TRUE	TRUE
chr7	7572910	G	A	ENST00000340080	ENSG00000164654	MIOS	TRUE	TRUE
chr7	7572919	C	A	ENST00000340080	ENSG00000164654	MIOS	TRUE	TRUE
chr7	7572923	A	T	ENST00000340080	ENSG00000164654	MIOS	TRUE	TRUE
chr7	7572928	T	A	ENST00000340080	ENSG00000164654	MIOS	TRUE	TRUE
chr7	7572928	T	G	ENST00000340080	ENSG00000164654	MIOS	TRUE	TRUE
chr7	7572950	G	T	ENST00000340080	ENSG00000164654	MIOS	TRUE	TRUE
chr7	7572953	A	T	ENST00000340080	ENSG00000164654	MIOS	TRUE	TRUE
chr7	7572959	A	T	ENST00000340080	ENSG00000164654	MIOS	TRUE	TRUE
chr7	7572966	C	A	ENST00000340080	ENSG00000164654	MIOS	TRUE	TRUE
chr7	7572966	C	G	ENST00000340080	ENSG00000164654	MIOS	TRUE	TRUE
chr7	7572974	G	T	ENST00000340080	ENSG00000164654	MIOS	TRUE	TRUE
chr7	7572980	G	T	ENST00000340080	ENSG00000164654	MIOS	TRUE	TRUE
chr7	7572990	T	A	ENST00000340080	ENSG00000164654	MIOS	TRUE	TRUE
chr7	7572990	T	G	ENST00000340080	ENSG00000164654	MIOS	TRUE	TRUE
chr7	7572993	T	A	ENST00000340080	ENSG00000164654	MIOS	TRUE	TRUE
chr7	7572993	T	G	ENST00000340080	ENSG00000164654	MIOS	TRUE	TRUE
chr7	7573001	A	T	ENST00000340080	ENSG00000164654	MIOS	TRUE	TRUE
chr7	7573012	T	A	ENST00000340080	ENSG00000164654	MIOS	TRUE	TRUE
chr7	7573012	T	G	ENST00000340080	ENSG00000164654	MIOS	TRUE	TRUE
chr7	7573013	G	T	ENST00000340080	ENSG00000164654	MIOS	TRUE	TRUE
chr7	7573017	T	A	ENST00000340080	ENSG00000164654	MIOS	TRUE	TRUE
chr7	7573017	T	G	ENST00000340080	ENSG00000164654	MIOS	TRUE	TRUE
chr7	7573019	G	T	ENST00000340080	ENSG00000164654	MIOS	TRUE	TRUE
chr7	7573022	C	T	ENST00000340080	ENSG00000164654	MIOS	TRUE	TRUE
chr7	7573036	T	A	ENST00000340080	ENSG00000164654	MIOS	TRUE	TRUE
chr7	7573048	T	A	ENST00000340080	ENSG00000164654	MIOS	TRUE	TRUE
chr7	7573050	G	A	ENST00000340080	ENSG00000164654	MIOS	TRUE	TRUE
chr7	7573051	G	A	ENST00000340080	ENSG00000164654	MIOS	TRUE	TRUE
chr7	7573058	C	T	ENST00000340080	ENSG00000164654	MIOS	TRUE	TRUE
chr7	7573064	C	T	ENST00000340080	ENSG00000164654	MIOS	TRUE	TRUE
chr7	7573067	A	T	ENST00000340080	ENSG00000164654	MIOS	TRUE	TRUE
chr7	7573127	C	T	ENST00000340080	ENSG00000164654	MIOS	TRUE	TRUE
chr7	7573130	A	T	ENST00000340080	ENSG00000164654	MIOS	TRUE	TRUE
chr7	7573148	A	T	ENST00000340080	ENSG00000164654	MIOS	TRUE	TRUE
chr7	7573157	C	T	ENST00000340080	ENSG00000164654	MIOS	TRUE	TRUE
chr7	7573180	T	A	ENST00000340080	ENSG00000164654	MIOS	TRUE	TRUE
chr7	7573180	T	G	ENST00000340080	ENSG00000164654	MIOS	TRUE	TRUE
chr7	7573207	T	A	ENST00000340080	ENSG00000164654	MIOS	TRUE	TRUE
chr7	7573207	T	G	ENST00000340080	ENSG00000164654	MIOS	TRUE	TRUE
chr7	7573208	G	T	ENST00000340080	ENSG00000164654	MIOS	TRUE	TRUE
chr7	7573214	C	T	ENST00000340080	ENSG00000164654	MIOS	TRUE	TRUE
chr7	7573227	G	A	ENST00000340080	ENSG00000164654	MIOS	TRUE	TRUE
chr7	7573228	G	A	ENST00000340080	ENSG00000164654	MIOS	TRUE	TRUE
chr7	7573235	A	T	ENST00000340080	ENSG00000164654	MIOS	TRUE	TRUE
chr7	7573238	A	T	ENST00000340080	ENSG00000164654	MIOS	TRUE	TRUE
chr7	7573244	G	T	ENST00000340080	ENSG00000164654	MIOS	TRUE	TRUE
chr7	7573247	A	T	ENST00000340080	ENSG00000164654	MIOS	TRUE	TRUE
chr7	7573257	T	A	ENST00000340080	ENSG00000164654	MIOS	TRUE	TRUE
chr7	7573263	T	A	ENST00000340080	ENSG00000164654	MIOS	TRUE	TRUE
chr7	7573268	G	T	ENST00000340080	ENSG00000164654	MIOS	TRUE	TRUE
chr7	7573271	C	T	ENST00000340080	ENSG00000164654	MIOS	TRUE	TRUE
chr7	7573277	A	T	ENST00000340080	ENSG00000164654	MIOS	TRUE	TRUE
chr7	7573284	T	A	ENST00000340080	ENSG00000164654	MIOS	TRUE	TRUE
chr7	7573284	T	G	ENST00000340080	ENSG00000164654	MIOS	TRUE	TRUE
chr7	7573289	A	T	ENST00000340080	ENSG00000164654	MIOS	TRUE	TRUE
chr7	7573299	G	A	ENST00000340080	ENSG00000164654	MIOS	TRUE	TRUE
chr7	7573300	G	A	ENST00000340080	ENSG00000164654	MIOS	TRUE	TRUE
chr7	7573303	T	A	ENST00000340080	ENSG00000164654	MIOS	TRUE	TRUE
chr7	7573332	T	A	ENST00000340080	ENSG00000164654	MIOS	TRUE	TRUE
chr7	7573332	T	G	ENST00000340080	ENSG00000164654	MIOS	TRUE	TRUE
chr7	7573355	A	T	ENST00000340080	ENSG00000164654	MIOS	TRUE	TRUE
chr7	7573359	T	A	ENST00000340080	ENSG00000164654	MIOS	TRUE	TRUE
chr7	7573363	T	A	ENST00000340080	ENSG00000164654	MIOS	TRUE	TRUE
chr7	7573363	T	G	ENST00000340080	ENSG00000164654	MIOS	TRUE	TRUE
chr7	7573370	C	T	ENST00000340080	ENSG00000164654	MIOS	TRUE	TRUE
chr7	7573397	G	T	ENST00000340080	ENSG00000164654	MIOS	TRUE	TRUE
chr7	7573403	G	T	ENST00000340080	ENSG00000164654	MIOS	TRUE	TRUE
chr7	7573418	G	T	ENST00000340080	ENSG00000164654	MIOS	TRUE	TRUE
chr7	7573421	A	T	ENST00000340080	ENSG00000164654	MIOS	TRUE	TRUE
chr7	7573430	C	T	ENST00000340080	ENSG00000164654	MIOS	TRUE	TRUE
chr7	7573438	T	A	ENST00000340080	ENSG00000164654	MIOS	TRUE	TRUE
chr7	7573447	C	A	ENST00000340080	ENSG00000164654	MIOS	TRUE	TRUE
chr7	7573447	C	G	ENST00000340080	ENSG00000164654	MIOS	TRUE	TRUE
chr7	7573464	G	A	ENST00000340080	ENSG00000164654	MIOS	TRUE	TRUE
chr7	7573465	G	A	ENST00000340080	ENSG00000164654	MIOS	TRUE	TRUE
chr7	7573478	C	T	ENST00000340080	ENSG00000164654	MIOS	TRUE	TRUE
chr7	7573484	C	T	ENST00000340080	ENSG00000164654	MIOS	TRUE	TRUE
chr7	7573508	C	T	ENST00000340080	ENSG00000164654	MIOS	TRUE	TRUE
chr7	7573518	C	A	ENST00000340080	ENSG00000164654	MIOS	TRUE	TRUE
chr7	7573518	C	G	ENST00000340080	ENSG00000164654	MIOS	TRUE	TRUE
chr7	7573535	G	T	ENST00000340080	ENSG00000164654	MIOS	TRUE	TRUE
chr7	7573554	G	A	ENST00000340080	ENSG00000164654	MIOS	TRUE	TRUE
chr7	7573555	G	A	ENST00000340080	ENSG00000164654	MIOS	TRUE	TRUE
chr7	7573572	T	A	ENST00000340080	ENSG00000164654	MIOS	TRUE	TRUE
chr7	7573572	T	G	ENST00000340080	ENSG00000164654	MIOS	TRUE	TRUE
chr7	7573578	G	A	ENST00000340080	ENSG00000164654	MIOS	TRUE	TRUE
chr7	7573579	G	A	ENST00000340080	ENSG00000164654	MIOS	TRUE	TRUE
chr7	7573585	T	A	ENST00000340080	ENSG00000164654	MIOS	TRUE	TRUE
chr7	7573596	T	A	ENST00000340080	ENSG00000164654	MIOS	TRUE	TRUE
chr7	7573596	T	G	ENST00000340080	ENSG00000164654	MIOS	TRUE	TRUE
chr7	7573600	T	A	ENST00000340080	ENSG00000164654	MIOS	TRUE	TRUE
chr7	7573600	T	G	ENST00000340080	ENSG00000164654	MIOS	TRUE	TRUE
chr7	7573601	G	T	ENST00000340080	ENSG00000164654	MIOS	TRUE	TRUE
chr7	7573606	T	A	ENST00000340080	ENSG00000164654	MIOS	TRUE	TRUE
chr7	7573610	G	T	ENST00000340080	ENSG00000164654	MIOS	TRUE	TRUE
chr7	7573613	G	T	ENST00000340080	ENSG00000164654	MIOS	TRUE	TRUE
chr7	7573616	G	T	ENST00000340080	ENSG00000164654	MIOS	TRUE	TRUE
chr7	7573632	T	A	ENST00000340080	ENSG00000164654	MIOS	TRUE	TRUE
chr7	7573632	T	G	ENST00000340080	ENSG00000164654	MIOS	TRUE	TRUE
chr7	7573634	G	T	ENST00000340080	ENSG00000164654	MIOS	TRUE	TRUE
chr7	7573637	A	T	ENST00000340080	ENSG00000164654	MIOS	TRUE	TRUE
chr7	7573652	A	T	ENST00000340080	ENSG00000164654	MIOS	TRUE	TRUE
chr7	7573671	T	A	ENST00000340080	ENSG00000164654	MIOS	TRUE	TRUE
chr7	7573671	T	G	ENST00000340080	ENSG00000164654	MIOS	TRUE	TRUE
chr7	7573674	C	A	ENST00000340080	ENSG00000164654	MIOS	TRUE	TRUE
chr7	7573674	C	G	ENST00000340080	ENSG00000164654	MIOS	TRUE	TRUE
chr7	7573681	T	A	ENST00000340080	ENSG00000164654	MIOS	TRUE	TRUE
chr7	7573681	T	G	ENST00000340080	ENSG00000164654	MIOS	TRUE	TRUE
chr7	7573682	G	T	ENST00000340080	ENSG00000164654	MIOS	TRUE	TRUE
chr7	7573694	G	T	ENST00000340080	ENSG00000164654	MIOS	TRUE	TRUE
chr7	7573697	C	T	ENST00000340080	ENSG00000164654	MIOS	TRUE	TRUE
chr7	7573704	G	A	ENST00000340080	ENSG00000164654	MIOS	TRUE	TRUE
chr7	7573705	G	A	ENST00000340080	ENSG00000164654	MIOS	TRUE	TRUE
chr7	7573719	T	A	ENST00000340080	ENSG00000164654	MIOS	TRUE	TRUE
chr7	7573719	T	G	ENST00000340080	ENSG00000164654	MIOS	TRUE	TRUE
chr7	7573724	G	T	ENST00000340080	ENSG00000164654	MIOS	TRUE	TRUE
chr7	7573730	G	T	ENST00000340080	ENSG00000164654	MIOS	TRUE	TRUE
chr7	7573739	C	T	ENST00000340080	ENSG00000164654	MIOS	TRUE	TRUE
chr7	7573745	A	T	ENST00000340080	ENSG00000164654	MIOS	TRUE	TRUE
chr7	7573749	C	A	ENST00000340080	ENSG00000164654	MIOS	TRUE	TRUE
chr7	7573749	C	G	ENST00000340080	ENSG00000164654	MIOS	TRUE	TRUE
chr7	7573755	G	A	ENST00000340080	ENSG00000164654	MIOS	TRUE	TRUE
chr7	7573756	G	A	ENST00000340080	ENSG00000164654	MIOS	TRUE	TRUE
chr7	7573759	T	A	ENST00000340080	ENSG00000164654	MIOS	TRUE	TRUE
chr7	7573759	T	G	ENST00000340080	ENSG00000164654	MIOS	TRUE	TRUE
chr7	7573770	A	C	ENST00000340080	ENSG00000164654	MIOS	FALSE	FALSE
chr7	7573770	A	G	ENST00000340080	ENSG00000164654	MIOS	FALSE	FALSE
chr7	7573770	A	T	ENST00000340080	ENSG00000164654	MIOS	FALSE	FALSE
chr7	7573771	T	A	ENST00000340080	ENSG00000164654	MIOS	FALSE	FALSE
chr7	7573771	T	C	ENST00000340080	ENSG00000164654	MIOS	FALSE	FALSE
chr7	7573771	T	G	ENST00000340080	ENSG00000164654	MIOS	FALSE	FALSE
chr7	7574096	A	C	ENST00000340080	ENSG00000164654	MIOS	FALSE	FALSE
chr7	7574096	A	G	ENST00000340080	ENSG00000164654	MIOS	FALSE	FALSE
chr7	7574096	A	T	ENST00000340080	ENSG00000164654	MIOS	FALSE	FALSE
chr7	7574097	C	A	ENST00000340080	ENSG00000164654	MIOS	FALSE	FALSE
chr7	7574097	C	G	ENST00000340080	ENSG00000164654	MIOS	FALSE	FALSE
chr7	7574097	C	T	ENST00000340080	ENSG00000164654	MIOS	FALSE	FALSE
chr7	7574103	A	T	ENST00000340080	ENSG00000164654	MIOS	TRUE	TRUE
chr7	7574106	C	T	ENST00000340080	ENSG00000164654	MIOS	TRUE	TRUE
chr7	7574111	C	A	ENST00000340080	ENSG00000164654	MIOS	TRUE	TRUE
chr7	7574111	C	G	ENST00000340080	ENSG00000164654	MIOS	TRUE	TRUE
chr7	7574115	G	T	ENST00000340080	ENSG00000164654	MIOS	TRUE	TRUE
chr7	7574127	C	T	ENST00000340080	ENSG00000164654	MIOS	TRUE	TRUE
chr7	7574130	A	T	ENST00000340080	ENSG00000164654	MIOS	TRUE	TRUE
chr7	7574145	A	T	ENST00000340080	ENSG00000164654	MIOS	TRUE	TRUE
chr7	7574148	G	T	ENST00000340080	ENSG00000164654	MIOS	TRUE	TRUE
chr7	7574152	C	A	ENST00000340080	ENSG00000164654	MIOS	TRUE	TRUE
chr7	7574152	C	G	ENST00000340080	ENSG00000164654	MIOS	TRUE	TRUE
chr7	7574155	T	A	ENST00000340080	ENSG00000164654	MIOS	TRUE	TRUE
chr7	7574162	T	A	ENST00000340080	ENSG00000164654	MIOS	TRUE	TRUE
chr7	7574162	T	G	ENST00000340080	ENSG00000164654	MIOS	TRUE	TRUE
chr7	7574166	G	T	ENST00000340080	ENSG00000164654	MIOS	TRUE	TRUE
chr7	7574172	A	T	ENST00000340080	ENSG00000164654	MIOS	TRUE	TRUE
chr7	7574176	C	A	ENST00000340080	ENSG00000164654	MIOS	TRUE	TRUE
chr7	7574176	C	G	ENST00000340080	ENSG00000164654	MIOS	TRUE	TRUE
chr7	7574184	A	T	ENST00000340080	ENSG00000164654	MIOS	TRUE	TRUE
chr7	7574188	C	A	ENST00000340080	ENSG00000164654	MIOS	TRUE	TRUE
chr7	7574188	C	G	ENST00000340080	ENSG00000164654	MIOS	TRUE	TRUE
chr7	7574191	C	A	ENST00000340080	ENSG00000164654	MIOS	TRUE	TRUE
chr7	7574194	T	A	ENST00000340080	ENSG00000164654	MIOS	TRUE	TRUE
chr7	7574196	G	T	ENST00000340080	ENSG00000164654	MIOS	TRUE	TRUE
chr7	7574197	G	A	ENST00000340080	ENSG00000164654	MIOS	FALSE	FALSE
chr7	7574197	G	C	ENST00000340080	ENSG00000164654	MIOS	FALSE	FALSE
chr7	7574197	G	T	ENST00000340080	ENSG00000164654	MIOS	FALSE	FALSE
chr7	7574198	T	A	ENST00000340080	ENSG00000164654	MIOS	FALSE	FALSE
chr7	7574198	T	C	ENST00000340080	ENSG00000164654	MIOS	FALSE	FALSE
chr7	7574198	T	G	ENST00000340080	ENSG00000164654	MIOS	FALSE	FALSE
chr7	7583116	A	C	ENST00000340080	ENSG00000164654	MIOS	TRUE	FALSE
chr7	7583116	A	G	ENST00000340080	ENSG00000164654	MIOS	TRUE	FALSE
chr7	7583116	A	T	ENST00000340080	ENSG00000164654	MIOS	TRUE	FALSE
chr7	7583117	G	A	ENST00000340080	ENSG00000164654	MIOS	TRUE	FALSE
chr7	7583117	G	C	ENST00000340080	ENSG00000164654	MIOS	TRUE	FALSE
chr7	7583117	G	T	ENST00000340080	ENSG00000164654	MIOS	TRUE	FALSE
chr7	7583126	G	T	ENST00000340080	ENSG00000164654	MIOS	TRUE	TRUE
chr7	7583135	A	T	ENST00000340080	ENSG00000164654	MIOS	TRUE	TRUE
chr7	7583145	G	A	ENST00000340080	ENSG00000164654	MIOS	TRUE	TRUE
chr7	7583146	G	A	ENST00000340080	ENSG00000164654	MIOS	TRUE	TRUE
chr7	7583154	T	A	ENST00000340080	ENSG00000164654	MIOS	TRUE	TRUE
chr7	7583159	A	T	ENST00000340080	ENSG00000164654	MIOS	TRUE	TRUE
chr7	7583162	C	T	ENST00000340080	ENSG00000164654	MIOS	TRUE	TRUE
chr7	7583174	C	T	ENST00000340080	ENSG00000164654	MIOS	TRUE	TRUE
chr7	7583181	T	A	ENST00000340080	ENSG00000164654	MIOS	TRUE	TRUE
chr7	7583181	T	G	ENST00000340080	ENSG00000164654	MIOS	TRUE	TRUE
chr7	7583186	G	T	ENST00000340080	ENSG00000164654	MIOS	TRUE	TRUE
chr7	7583189	G	T	ENST00000340080	ENSG00000164654	MIOS	TRUE	TRUE
chr7	7583192	A	T	ENST00000340080	ENSG00000164654	MIOS	TRUE	TRUE
chr7	7583199	T	A	ENST00000340080	ENSG00000164654	MIOS	TRUE	TRUE
chr7	7583199	T	G	ENST00000340080	ENSG00000164654	MIOS	TRUE	TRUE
chr7	7583205	T	A	ENST00000340080	ENSG00000164654	MIOS	TRUE	TRUE
chr7	7583205	T	G	ENST00000340080	ENSG00000164654	MIOS	TRUE	TRUE
chr7	7583207	C	T	ENST00000340080	ENSG00000164654	MIOS	TRUE	TRUE
chr7	7583215	T	A	ENST00000340080	ENSG00000164654	MIOS	TRUE	TRUE
chr7	7583220	G	A	ENST00000340080	ENSG00000164654	MIOS	TRUE	TRUE
chr7	7583221	G	A	ENST00000340080	ENSG00000164654	MIOS	TRUE	TRUE
chr7	7583225	A	T	ENST00000340080	ENSG00000164654	MIOS	TRUE	TRUE
chr7	7583228	A	T	ENST00000340080	ENSG00000164654	MIOS	TRUE	TRUE
chr7	7583231	G	T	ENST00000340080	ENSG00000164654	MIOS	TRUE	TRUE
chr7	7583259	T	A	ENST00000340080	ENSG00000164654	MIOS	TRUE	TRUE
chr7	7583273	C	T	ENST00000340080	ENSG00000164654	MIOS	TRUE	TRUE
chr7	7583276	G	T	ENST00000340080	ENSG00000164654	MIOS	TRUE	TRUE
chr7	7583282	G	T	ENST00000340080	ENSG00000164654	MIOS	TRUE	TRUE
chr7	7583286	G	A	ENST00000340080	ENSG00000164654	MIOS	TRUE	TRUE
chr7	7583287	G	A	ENST00000340080	ENSG00000164654	MIOS	TRUE	TRUE
chr7	7583288	G	T	ENST00000340080	ENSG00000164654	MIOS	TRUE	TRUE
chr7	7583291	A	T	ENST00000340080	ENSG00000164654	MIOS	TRUE	TRUE
chr7	7583310	T	A	ENST00000340080	ENSG00000164654	MIOS	TRUE	TRUE
chr7	7583319	T	A	ENST00000340080	ENSG00000164654	MIOS	TRUE	TRUE
chr7	7583330	C	T	ENST00000340080	ENSG00000164654	MIOS	TRUE	TRUE
chr7	7583339	C	T	ENST00000340080	ENSG00000164654	MIOS	TRUE	TRUE
chr7	7583351	G	T	ENST00000340080	ENSG00000164654	MIOS	TRUE	TRUE
chr7	7583366	G	T	ENST00000340080	ENSG00000164654	MIOS	TRUE	TRUE
chr7	7583369	A	T	ENST00000340080	ENSG00000164654	MIOS	TRUE	TRUE
chr7	7583372	G	T	ENST00000340080	ENSG00000164654	MIOS	TRUE	TRUE
chr7	7583373	G	A	ENST00000340080	ENSG00000164654	MIOS	TRUE	FALSE
chr7	7583373	G	C	ENST00000340080	ENSG00000164654	MIOS	TRUE	FALSE
chr7	7583373	G	T	ENST00000340080	ENSG00000164654	MIOS	TRUE	FALSE
chr7	7583374	T	A	ENST00000340080	ENSG00000164654	MIOS	TRUE	FALSE
chr7	7583374	T	C	ENST00000340080	ENSG00000164654	MIOS	TRUE	FALSE
chr7	7583374	T	G	ENST00000340080	ENSG00000164654	MIOS	TRUE	FALSE
chr7	7585634	A	C	ENST00000340080	ENSG00000164654	MIOS	TRUE	FALSE
chr7	7585634	A	G	ENST00000340080	ENSG00000164654	MIOS	TRUE	FALSE
chr7	7585634	A	T	ENST00000340080	ENSG00000164654	MIOS	TRUE	FALSE
chr7	7585635	G	A	ENST00000340080	ENSG00000164654	MIOS	TRUE	FALSE
chr7	7585635	G	C	ENST00000340080	ENSG00000164654	MIOS	TRUE	FALSE
chr7	7585635	G	T	ENST00000340080	ENSG00000164654	MIOS	TRUE	FALSE
chr7	7585669	T	A	ENST00000340080	ENSG00000164654	MIOS	TRUE	TRUE
chr7	7585669	T	G	ENST00000340080	ENSG00000164654	MIOS	TRUE	TRUE
chr7	7585672	C	A	ENST00000340080	ENSG00000164654	MIOS	TRUE	TRUE
chr7	7585679	T	A	ENST00000340080	ENSG00000164654	MIOS	TRUE	TRUE
chr7	7585679	T	G	ENST00000340080	ENSG00000164654	MIOS	TRUE	TRUE
chr7	7585686	G	T	ENST00000340080	ENSG00000164654	MIOS	TRUE	TRUE
chr7	7585689	A	T	ENST00000340080	ENSG00000164654	MIOS	TRUE	TRUE
chr7	7585702	G	A	ENST00000340080	ENSG00000164654	MIOS	TRUE	TRUE
chr7	7585703	G	A	ENST00000340080	ENSG00000164654	MIOS	TRUE	TRUE
chr7	7585704	A	T	ENST00000340080	ENSG00000164654	MIOS	TRUE	TRUE
chr7	7585707	G	T	ENST00000340080	ENSG00000164654	MIOS	TRUE	TRUE
chr7	7585715	T	A	ENST00000340080	ENSG00000164654	MIOS	TRUE	TRUE
chr7	7585725	C	T	ENST00000340080	ENSG00000164654	MIOS	TRUE	TRUE
chr7	7585729	T	A	ENST00000340080	ENSG00000164654	MIOS	TRUE	TRUE
chr7	7585729	T	G	ENST00000340080	ENSG00000164654	MIOS	TRUE	TRUE
chr7	7585731	C	T	ENST00000340080	ENSG00000164654	MIOS	TRUE	TRUE
chr7	7585748	T	A	ENST00000340080	ENSG00000164654	MIOS	TRUE	TRUE
chr7	7585748	T	G	ENST00000340080	ENSG00000164654	MIOS	TRUE	TRUE
chr7	7585750	T	A	ENST00000340080	ENSG00000164654	MIOS	TRUE	TRUE
chr7	7585754	T	A	ENST00000340080	ENSG00000164654	MIOS	TRUE	TRUE
chr7	7585779	G	T	ENST00000340080	ENSG00000164654	MIOS	TRUE	TRUE
chr7	7585785	G	T	ENST00000340080	ENSG00000164654	MIOS	TRUE	TRUE
chr7	7585793	C	A	ENST00000340080	ENSG00000164654	MIOS	TRUE	TRUE
chr7	7585793	C	G	ENST00000340080	ENSG00000164654	MIOS	TRUE	TRUE
chr7	7585797	G	T	ENST00000340080	ENSG00000164654	MIOS	TRUE	TRUE
chr7	7585804	T	A	ENST00000340080	ENSG00000164654	MIOS	TRUE	TRUE
chr7	7585806	G	A	ENST00000340080	ENSG00000164654	MIOS	TRUE	FALSE
chr7	7585806	G	C	ENST00000340080	ENSG00000164654	MIOS	TRUE	FALSE
chr7	7585806	G	T	ENST00000340080	ENSG00000164654	MIOS	TRUE	FALSE
chr7	7585807	T	A	ENST00000340080	ENSG00000164654	MIOS	TRUE	FALSE
chr7	7585807	T	C	ENST00000340080	ENSG00000164654	MIOS	TRUE	FALSE
chr7	7585807	T	G	ENST00000340080	ENSG00000164654	MIOS	TRUE	FALSE
chr7	7588496	A	C	ENST00000340080	ENSG00000164654	MIOS	TRUE	FALSE
chr7	7588496	A	G	ENST00000340080	ENSG00000164654	MIOS	TRUE	FALSE
chr7	7588496	A	T	ENST00000340080	ENSG00000164654	MIOS	TRUE	FALSE
chr7	7588497	G	A	ENST00000340080	ENSG00000164654	MIOS	TRUE	FALSE
chr7	7588497	G	C	ENST00000340080	ENSG00000164654	MIOS	TRUE	FALSE
chr7	7588497	G	T	ENST00000340080	ENSG00000164654	MIOS	TRUE	FALSE
chr7	7588500	T	A	ENST00000340080	ENSG00000164654	MIOS	TRUE	TRUE
chr7	7588500	T	G	ENST00000340080	ENSG00000164654	MIOS	TRUE	TRUE
chr7	7588501	G	T	ENST00000340080	ENSG00000164654	MIOS	TRUE	TRUE
chr7	7588507	A	T	ENST00000340080	ENSG00000164654	MIOS	TRUE	TRUE
chr7	7588525	A	T	ENST00000340080	ENSG00000164654	MIOS	TRUE	TRUE
chr7	7588542	T	A	ENST00000340080	ENSG00000164654	MIOS	TRUE	TRUE
chr7	7588543	A	T	ENST00000340080	ENSG00000164654	MIOS	TRUE	TRUE
chr7	7588561	C	T	ENST00000340080	ENSG00000164654	MIOS	TRUE	TRUE
chr7	7588564	G	A	ENST00000340080	ENSG00000164654	MIOS	TRUE	FALSE
chr7	7588564	G	C	ENST00000340080	ENSG00000164654	MIOS	TRUE	FALSE
chr7	7588564	G	T	ENST00000340080	ENSG00000164654	MIOS	TRUE	FALSE
chr7	7588565	T	A	ENST00000340080	ENSG00000164654	MIOS	TRUE	FALSE
chr7	7588565	T	C	ENST00000340080	ENSG00000164654	MIOS	TRUE	FALSE
chr7	7588565	T	G	ENST00000340080	ENSG00000164654	MIOS	TRUE	FALSE
chr7	7589403	A	C	ENST00000340080	ENSG00000164654	MIOS	TRUE	FALSE
chr7	7589403	A	G	ENST00000340080	ENSG00000164654	MIOS	TRUE	FALSE
chr7	7589403	A	T	ENST00000340080	ENSG00000164654	MIOS	TRUE	FALSE
chr7	7589404	G	A	ENST00000340080	ENSG00000164654	MIOS	TRUE	FALSE
chr7	7589404	G	C	ENST00000340080	ENSG00000164654	MIOS	TRUE	FALSE
chr7	7589404	G	T	ENST00000340080	ENSG00000164654	MIOS	TRUE	FALSE
chr7	7589406	T	A	ENST00000340080	ENSG00000164654	MIOS	TRUE	TRUE
chr7	7589406	T	G	ENST00000340080	ENSG00000164654	MIOS	TRUE	TRUE
chr7	7589411	A	T	ENST00000340080	ENSG00000164654	MIOS	TRUE	TRUE
chr7	7589416	C	A	ENST00000340080	ENSG00000164654	MIOS	TRUE	TRUE
chr7	7589416	C	G	ENST00000340080	ENSG00000164654	MIOS	TRUE	TRUE
chr7	7589420	G	T	ENST00000340080	ENSG00000164654	MIOS	TRUE	TRUE
chr7	7589423	A	T	ENST00000340080	ENSG00000164654	MIOS	TRUE	TRUE
chr7	7589427	T	A	ENST00000340080	ENSG00000164654	MIOS	TRUE	TRUE
chr7	7589435	G	T	ENST00000340080	ENSG00000164654	MIOS	TRUE	TRUE
chr7	7589441	A	T	ENST00000340080	ENSG00000164654	MIOS	TRUE	TRUE
chr7	7589444	G	T	ENST00000340080	ENSG00000164654	MIOS	TRUE	TRUE
chr7	7589450	G	T	ENST00000340080	ENSG00000164654	MIOS	TRUE	TRUE
chr7	7589457	T	A	ENST00000340080	ENSG00000164654	MIOS	TRUE	TRUE
chr7	7589459	G	T	ENST00000340080	ENSG00000164654	MIOS	TRUE	TRUE
chr7	7589462	G	T	ENST00000340080	ENSG00000164654	MIOS	TRUE	TRUE
chr7	7589469	T	A	ENST00000340080	ENSG00000164654	MIOS	TRUE	TRUE
chr7	7589486	A	T	ENST00000340080	ENSG00000164654	MIOS	TRUE	TRUE
chr7	7589492	G	T	ENST00000340080	ENSG00000164654	MIOS	TRUE	TRUE
chr7	7589502	T	A	ENST00000340080	ENSG00000164654	MIOS	TRUE	TRUE
chr7	7589502	T	G	ENST00000340080	ENSG00000164654	MIOS	TRUE	TRUE
chr7	7589507	G	T	ENST00000340080	ENSG00000164654	MIOS	TRUE	TRUE
chr7	7589515	T	A	ENST00000340080	ENSG00000164654	MIOS	TRUE	TRUE
chr7	7589515	T	G	ENST00000340080	ENSG00000164654	MIOS	TRUE	TRUE
chr7	7589522	A	T	ENST00000340080	ENSG00000164654	MIOS	TRUE	TRUE
chr7	7589528	G	T	ENST00000340080	ENSG00000164654	MIOS	TRUE	TRUE
chr7	7589537	C	T	ENST00000340080	ENSG00000164654	MIOS	TRUE	TRUE
chr7	7589551	C	A	ENST00000340080	ENSG00000164654	MIOS	TRUE	TRUE
chr7	7589551	C	G	ENST00000340080	ENSG00000164654	MIOS	TRUE	TRUE
chr7	7589554	T	A	ENST00000340080	ENSG00000164654	MIOS	TRUE	TRUE
chr7	7589559	T	A	ENST00000340080	ENSG00000164654	MIOS	TRUE	TRUE
chr7	7589559	T	G	ENST00000340080	ENSG00000164654	MIOS	TRUE	TRUE
chr7	7589561	C	T	ENST00000340080	ENSG00000164654	MIOS	TRUE	TRUE
chr7	7589564	G	A	ENST00000340080	ENSG00000164654	MIOS	TRUE	FALSE
chr7	7589564	G	C	ENST00000340080	ENSG00000164654	MIOS	TRUE	FALSE
chr7	7589564	G	T	ENST00000340080	ENSG00000164654	MIOS	TRUE	FALSE
chr7	7589565	T	A	ENST00000340080	ENSG00000164654	MIOS	TRUE	FALSE
chr7	7589565	T	C	ENST00000340080	ENSG00000164654	MIOS	TRUE	FALSE
chr7	7589565	T	G	ENST00000340080	ENSG00000164654	MIOS	TRUE	FALSE
chr7	7594978	A	C	ENST00000340080	ENSG00000164654	MIOS	TRUE	FALSE
chr7	7594978	A	G	ENST00000340080	ENSG00000164654	MIOS	TRUE	FALSE
chr7	7594978	A	T	ENST00000340080	ENSG00000164654	MIOS	TRUE	FALSE
chr7	7594979	G	A	ENST00000340080	ENSG00000164654	MIOS	TRUE	FALSE
chr7	7594979	G	C	ENST00000340080	ENSG00000164654	MIOS	TRUE	FALSE
chr7	7594979	G	T	ENST00000340080	ENSG00000164654	MIOS	TRUE	FALSE
chr7	7594984	C	A	ENST00000340080	ENSG00000164654	MIOS	TRUE	TRUE
chr7	7594984	C	G	ENST00000340080	ENSG00000164654	MIOS	TRUE	TRUE
chr7	7594990	T	A	ENST00000340080	ENSG00000164654	MIOS	TRUE	TRUE
chr7	7594990	T	G	ENST00000340080	ENSG00000164654	MIOS	TRUE	TRUE
chr7	7595001	A	T	ENST00000340080	ENSG00000164654	MIOS	TRUE	TRUE
chr7	7595007	G	T	ENST00000340080	ENSG00000164654	MIOS	TRUE	TRUE
chr7	7595016	C	T	ENST00000340080	ENSG00000164654	MIOS	TRUE	TRUE
chr7	7595021	C	A	ENST00000340080	ENSG00000164654	MIOS	TRUE	TRUE
chr7	7595021	C	G	ENST00000340080	ENSG00000164654	MIOS	TRUE	TRUE
chr7	7595023	G	A	ENST00000340080	ENSG00000164654	MIOS	TRUE	TRUE
chr7	7595024	G	A	ENST00000340080	ENSG00000164654	MIOS	TRUE	TRUE
chr7	7595028	G	T	ENST00000340080	ENSG00000164654	MIOS	TRUE	TRUE
chr7	7595036	T	A	ENST00000340080	ENSG00000164654	MIOS	TRUE	TRUE
chr7	7595036	T	G	ENST00000340080	ENSG00000164654	MIOS	TRUE	TRUE
chr7	7595037	A	T	ENST00000340080	ENSG00000164654	MIOS	TRUE	TRUE
chr7	7595044	T	A	ENST00000340080	ENSG00000164654	MIOS	TRUE	TRUE
chr7	7595044	T	G	ENST00000340080	ENSG00000164654	MIOS	TRUE	TRUE
chr7	7595047	T	A	ENST00000340080	ENSG00000164654	MIOS	TRUE	TRUE
chr7	7595047	T	G	ENST00000340080	ENSG00000164654	MIOS	TRUE	TRUE
chr7	7595056	G	A	ENST00000340080	ENSG00000164654	MIOS	TRUE	TRUE
chr7	7595057	G	A	ENST00000340080	ENSG00000164654	MIOS	TRUE	TRUE
chr7	7595065	G	A	ENST00000340080	ENSG00000164654	MIOS	TRUE	TRUE
chr7	7595066	G	A	ENST00000340080	ENSG00000164654	MIOS	TRUE	TRUE
chr7	7595070	A	T	ENST00000340080	ENSG00000164654	MIOS	TRUE	TRUE
chr7	7595073	C	T	ENST00000340080	ENSG00000164654	MIOS	TRUE	TRUE
chr7	7595079	G	T	ENST00000340080	ENSG00000164654	MIOS	TRUE	TRUE
chr7	7595100	A	T	ENST00000340080	ENSG00000164654	MIOS	TRUE	TRUE
chr7	7595104	T	A	ENST00000340080	ENSG00000164654	MIOS	TRUE	TRUE
chr7	7595118	A	T	ENST00000340080	ENSG00000164654	MIOS	TRUE	TRUE
chr7	7595125	T	A	ENST00000340080	ENSG00000164654	MIOS	TRUE	TRUE
chr7	7595125	T	G	ENST00000340080	ENSG00000164654	MIOS	TRUE	TRUE
chr7	7595130	C	T	ENST00000340080	ENSG00000164654	MIOS	TRUE	TRUE
chr7	7595133	G	A	ENST00000340080	ENSG00000164654	MIOS	TRUE	FALSE
chr7	7595133	G	C	ENST00000340080	ENSG00000164654	MIOS	TRUE	FALSE
chr7	7595133	G	T	ENST00000340080	ENSG00000164654	MIOS	TRUE	FALSE
chr7	7595134	T	A	ENST00000340080	ENSG00000164654	MIOS	TRUE	FALSE
chr7	7595134	T	C	ENST00000340080	ENSG00000164654	MIOS	TRUE	FALSE
chr7	7595134	T	G	ENST00000340080	ENSG00000164654	MIOS	TRUE	FALSE
chr7	7596255	A	C	ENST00000340080	ENSG00000164654	MIOS	TRUE	FALSE
chr7	7596255	A	G	ENST00000340080	ENSG00000164654	MIOS	TRUE	FALSE
chr7	7596255	A	T	ENST00000340080	ENSG00000164654	MIOS	TRUE	FALSE
chr7	7596256	G	A	ENST00000340080	ENSG00000164654	MIOS	TRUE	FALSE
chr7	7596256	G	C	ENST00000340080	ENSG00000164654	MIOS	TRUE	FALSE
chr7	7596256	G	T	ENST00000340080	ENSG00000164654	MIOS	TRUE	FALSE
chr7	7596271	C	A	ENST00000340080	ENSG00000164654	MIOS	TRUE	TRUE
chr7	7596280	T	A	ENST00000340080	ENSG00000164654	MIOS	TRUE	TRUE
chr7	7596284	A	T	ENST00000340080	ENSG00000164654	MIOS	TRUE	TRUE
chr7	7596288	C	A	ENST00000340080	ENSG00000164654	MIOS	TRUE	TRUE
chr7	7596288	C	G	ENST00000340080	ENSG00000164654	MIOS	TRUE	TRUE
chr7	7596298	C	A	ENST00000340080	ENSG00000164654	MIOS	TRUE	TRUE
chr7	7596298	C	G	ENST00000340080	ENSG00000164654	MIOS	TRUE	TRUE
chr7	7596304	T	A	ENST00000340080	ENSG00000164654	MIOS	TRUE	TRUE
chr7	7596306	C	A	ENST00000340080	ENSG00000164654	MIOS	TRUE	TRUE
chr7	7596306	C	G	ENST00000340080	ENSG00000164654	MIOS	TRUE	TRUE
chr7	7596320	C	T	ENST00000340080	ENSG00000164654	MIOS	TRUE	TRUE
chr7	7596326	A	T	ENST00000340080	ENSG00000164654	MIOS	TRUE	TRUE
chr7	7596338	C	T	ENST00000340080	ENSG00000164654	MIOS	TRUE	TRUE
chr7	7596343	T	A	ENST00000340080	ENSG00000164654	MIOS	TRUE	TRUE
chr7	7596343	T	G	ENST00000340080	ENSG00000164654	MIOS	TRUE	TRUE
chr7	7596357	C	A	ENST00000340080	ENSG00000164654	MIOS	TRUE	TRUE
chr7	7596357	C	G	ENST00000340080	ENSG00000164654	MIOS	TRUE	TRUE
chr7	7596365	A	T	ENST00000340080	ENSG00000164654	MIOS	TRUE	TRUE
chr7	7596371	A	T	ENST00000340080	ENSG00000164654	MIOS	TRUE	TRUE
chr7	7596385	T	A	ENST00000340080	ENSG00000164654	MIOS	TRUE	TRUE
chr7	7596394	T	A	ENST00000340080	ENSG00000164654	MIOS	TRUE	TRUE
chr7	7596395	C	T	ENST00000340080	ENSG00000164654	MIOS	TRUE	TRUE
chr7	7596398	A	T	ENST00000340080	ENSG00000164654	MIOS	TRUE	TRUE
chr7	7596410	C	T	ENST00000340080	ENSG00000164654	MIOS	TRUE	TRUE
chr7	7596415	T	A	ENST00000340080	ENSG00000164654	MIOS	TRUE	TRUE
chr7	7596424	T	A	ENST00000340080	ENSG00000164654	MIOS	TRUE	TRUE
chr7	7596437	G	T	ENST00000340080	ENSG00000164654	MIOS	TRUE	TRUE
chr7	7596457	T	A	ENST00000340080	ENSG00000164654	MIOS	TRUE	TRUE
chr7	7596461	G	T	ENST00000340080	ENSG00000164654	MIOS	TRUE	TRUE
chr7	7596462	G	A	ENST00000340080	ENSG00000164654	MIOS	TRUE	FALSE
chr7	7596462	G	C	ENST00000340080	ENSG00000164654	MIOS	TRUE	FALSE
chr7	7596462	G	T	ENST00000340080	ENSG00000164654	MIOS	TRUE	FALSE
chr7	7596463	T	A	ENST00000340080	ENSG00000164654	MIOS	TRUE	FALSE
chr7	7596463	T	C	ENST00000340080	ENSG00000164654	MIOS	TRUE	FALSE
chr7	7596463	T	G	ENST00000340080	ENSG00000164654	MIOS	TRUE	FALSE
chr7	7605940	A	C	ENST00000340080	ENSG00000164654	MIOS	TRUE	FALSE
chr7	7605940	A	G	ENST00000340080	ENSG00000164654	MIOS	TRUE	FALSE
chr7	7605940	A	T	ENST00000340080	ENSG00000164654	MIOS	TRUE	FALSE
chr7	7605941	G	A	ENST00000340080	ENSG00000164654	MIOS	TRUE	FALSE
chr7	7605941	G	C	ENST00000340080	ENSG00000164654	MIOS	TRUE	FALSE
chr7	7605941	G	T	ENST00000340080	ENSG00000164654	MIOS	TRUE	FALSE
chr7	7605944	G	T	ENST00000340080	ENSG00000164654	MIOS	TRUE	TRUE
chr7	7605950	A	T	ENST00000340080	ENSG00000164654	MIOS	TRUE	TRUE
chr7	7605954	C	A	ENST00000340080	ENSG00000164654	MIOS	TRUE	TRUE
chr7	7605954	C	G	ENST00000340080	ENSG00000164654	MIOS	TRUE	TRUE
chr7	7605959	G	T	ENST00000340080	ENSG00000164654	MIOS	TRUE	TRUE
chr7	7605962	A	T	ENST00000340080	ENSG00000164654	MIOS	TRUE	TRUE
chr7	7605972	T	A	ENST00000340080	ENSG00000164654	MIOS	TRUE	TRUE
chr7	7605977	A	T	ENST00000340080	ENSG00000164654	MIOS	TRUE	TRUE
chr7	7605983	A	T	ENST00000340080	ENSG00000164654	MIOS	TRUE	TRUE
chr7	7605986	A	T	ENST00000340080	ENSG00000164654	MIOS
chr7	7605990	T	A	ENST00000340080	ENSG00000164654	MIOS	TRUE	TRUE
chr7	7605990	T	G	ENST00000340080	ENSG00000164654	MIOS	TRUE	TRUE
chr7	7605995	C	T	ENST00000340080	ENSG00000164654	MIOS	TRUE	TRUE
chr7	7606008	G	A	ENST00000340080	ENSG00000164654	MIOS	TRUE	TRUE
chr7	7606009	G	A	ENST00000340080	ENSG00000164654	MIOS	TRUE	TRUE
chr7	7606017	G	A	ENST00000340080	ENSG00000164654	MIOS	TRUE	TRUE
chr7	7606018	G	A	ENST00000340080	ENSG00000164654	MIOS	TRUE	TRUE
chr7	7606021	T	A	ENST00000340080	ENSG00000164654	MIOS	FALSE	FALSE
chr7	7606030	C	A	ENST00000340080	ENSG00000164654	MIOS	FALSE	FALSE
chr7	7606040	G	T	ENST00000340080	ENSG00000164654	MIOS	FALSE	FALSE
chr7	7606049	G	T	ENST00000340080	ENSG00000164654	MIOS	FALSE	FALSE
chr7	7606065	G	A	ENST00000340080	ENSG00000164654	MIOS	FALSE	FALSE
chr7	7606066	G	A	ENST00000340080	ENSG00000164654	MIOS	FALSE	FALSE
chr7	7606072	G	A	ENST00000340080	ENSG00000164654	MIOS	TRUE	FALSE
chr7	7606072	G	C	ENST00000340080	ENSG00000164654	MIOS	TRUE	FALSE
chr7	7606072	G	T	ENST00000340080	ENSG00000164654	MIOS	TRUE	FALSE
chr7	7606073	T	A	ENST00000340080	ENSG00000164654	MIOS	TRUE	FALSE
chr7	7606073	T	C	ENST00000340080	ENSG00000164654	MIOS	TRUE	FALSE
chr7	7606073	T	G	ENST00000340080	ENSG00000164654	MIOS	TRUE	FALSE
chr7	7606994	A	C	ENST00000340080	ENSG00000164654	MIOS	TRUE	FALSE
chr7	7606994	A	G	ENST00000340080	ENSG00000164654	MIOS	TRUE	FALSE
chr7	7606994	A	T	ENST00000340080	ENSG00000164654	MIOS	TRUE	FALSE
chr7	7606995	G	A	ENST00000340080	ENSG00000164654	MIOS	TRUE	FALSE
chr7	7606995	G	C	ENST00000340080	ENSG00000164654	MIOS	TRUE	FALSE
chr7	7606995	G	T	ENST00000340080	ENSG00000164654	MIOS	TRUE	FALSE
chr7	7607006	G	T	ENST00000340080	ENSG00000164654	MIOS	FALSE	FALSE
chr7	7607011	C	A	ENST00000340080	ENSG00000164654	MIOS	FALSE	FALSE
chr7	7607019	C	A	ENST00000340080	ENSG00000164654	MIOS	FALSE	FALSE
chr7	7607026	C	A	ENST00000340080	ENSG00000164654	MIOS	FALSE	FALSE
chr7	7607032	T	A	ENST00000340080	ENSG00000164654	MIOS	FALSE	FALSE
chr7	7607033	A	T	ENST00000340080	ENSG00000164654	MIOS	FALSE	FALSE
chr7	7607038	T	A	ENST00000340080	ENSG00000164654	MIOS	FALSE	FALSE
chr7	7607042	C	T	ENST00000340080	ENSG00000164654	MIOS	FALSE	FALSE
chr7	7607046	T	A	ENST00000340080	ENSG00000164654	MIOS	FALSE	FALSE
chr7	7607075	G	T	ENST00000340080	ENSG00000164654	MIOS	FALSE	FALSE
chr7	7607084	C	T	ENST00000340080	ENSG00000164654	MIOS	FALSE	FALSE
chr7	7637011	G	A	ENST00000223129	ENSG00000106399	RPA3	FALSE	FALSE
chr7	7637022	A	C	ENST00000223129	ENSG00000106399	RPA3	FALSE	FALSE
chr7	7637022	A	T	ENST00000223129	ENSG00000106399	RPA3	FALSE	FALSE
chr7	7637027	A	C	ENST00000223129	ENSG00000106399	RPA3	FALSE	FALSE
chr7	7637027	A	T	ENST00000223129	ENSG00000106399	RPA3	FALSE	FALSE
chr7	7637035	G	A	ENST00000223129	ENSG00000106399	RPA3	FALSE	FALSE
chr7	7637056	T	A	ENST00000223129	ENSG00000106399	RPA3	FALSE	FALSE
chr7	7637065	C	A	ENST00000223129	ENSG00000106399	RPA3	FALSE	FALSE
chr7	7637069	G	C	ENST00000223129	ENSG00000106399	RPA3	FALSE	FALSE
chr7	7637069	G	T	ENST00000223129	ENSG00000106399	RPA3	FALSE	FALSE
chr7	7637077	C	A	ENST00000223129	ENSG00000106399	RPA3	FALSE	FALSE
chr7	7637083	C	A	ENST00000223129	ENSG00000106399	RPA3	FALSE	FALSE
chr7	7637083	C	G	ENST00000223129	ENSG00000106399	RPA3	FALSE	FALSE
chr7	7637083	C	T	ENST00000223129	ENSG00000106399	RPA3	FALSE	FALSE
chr7	7637084	T	A	ENST00000223129	ENSG00000106399	RPA3	FALSE	FALSE
chr7	7637084	T	C	ENST00000223129	ENSG00000106399	RPA3	FALSE	FALSE
chr7	7637084	T	G	ENST00000223129	ENSG00000106399	RPA3	FALSE	FALSE
chr7	7637862	A	C	ENST00000223129	ENSG00000106399	RPA3	TRUE	FALSE
chr7	7637862	A	G	ENST00000223129	ENSG00000106399	RPA3	TRUE	FALSE
chr7	7637862	A	T	ENST00000223129	ENSG00000106399	RPA3	TRUE	FALSE
chr7	7637863	C	A	ENST00000223129	ENSG00000106399	RPA3	TRUE	FALSE
chr7	7637863	C	G	ENST00000223129	ENSG00000106399	RPA3	TRUE	FALSE
chr7	7637863	C	T	ENST00000223129	ENSG00000106399	RPA3	TRUE	FALSE
chr7	7637882	C	A	ENST00000223129	ENSG00000106399	RPA3	FALSE	FALSE
chr7	7637885	T	A	ENST00000223129	ENSG00000106399	RPA3	FALSE	FALSE
chr7	7637891	G	A	ENST00000223129	ENSG00000106399	RPA3	FALSE	FALSE
chr7	7637895	A	C	ENST00000223129	ENSG00000106399	RPA3	FALSE	FALSE
chr7	7637895	A	T	ENST00000223129	ENSG00000106399	RPA3	FALSE	FALSE
chr7	7637904	A	T	ENST00000223129	ENSG00000106399	RPA3	FALSE	FALSE
chr7	7637908	A	T	ENST00000223129	ENSG00000106399	RPA3	FALSE	FALSE
chr7	7637921	T	A	ENST00000223129	ENSG00000106399	RPA3	TRUE	TRUE
chr7	7637933	T	A	ENST00000223129	ENSG00000106399	RPA3	TRUE	TRUE
chr7	7637936	C	A	ENST00000223129	ENSG00000106399	RPA3	TRUE	TRUE
chr7	7637945	C	A	ENST00000223129	ENSG00000106399	RPA3	TRUE	TRUE
chr7	7637954	C	A	ENST00000223129	ENSG00000106399	RPA3	TRUE	TRUE
chr7	7637963	C	A	ENST00000223129	ENSG00000106399	RPA3	TRUE	TRUE
chr7	7637966	C	A	ENST00000223129	ENSG00000106399	RPA3	TRUE	TRUE
chr7	7637973	C	A	ENST00000223129	ENSG00000106399	RPA3	TRUE	FALSE
chr7	7637973	C	G	ENST00000223129	ENSG00000106399	RPA3	TRUE	FALSE
chr7	7637973	C	T	ENST00000223129	ENSG00000106399	RPA3	TRUE	FALSE
chr7	7637974	T	A	ENST00000223129	ENSG00000106399	RPA3	TRUE	FALSE
chr7	7637974	T	C	ENST00000223129	ENSG00000106399	RPA3	TRUE	FALSE
chr7	7637974	T	G	ENST00000223129	ENSG00000106399	RPA3	TRUE	FALSE
chr7	7639068	A	C	ENST00000223129	ENSG00000106399	RPA3	TRUE	FALSE
chr7	7639068	A	G	ENST00000223129	ENSG00000106399	RPA3	TRUE	FALSE
chr7	7639068	A	T	ENST00000223129	ENSG00000106399	RPA3	TRUE	FALSE
chr7	7639069	C	A	ENST00000223129	ENSG00000106399	RPA3	TRUE	FALSE
chr7	7639069	C	G	ENST00000223129	ENSG00000106399	RPA3	TRUE	FALSE
chr7	7639069	C	T	ENST00000223129	ENSG00000106399	RPA3	TRUE	FALSE
chr7	7639075	C	A	ENST00000223129	ENSG00000106399	RPA3	TRUE	TRUE
chr7	7639080	A	T	ENST00000223129	ENSG00000106399	RPA3	TRUE	TRUE
chr7	7639084	C	A	ENST00000223129	ENSG00000106399	RPA3	TRUE	TRUE
chr7	7639093	C	A	ENST00000223129	ENSG00000106399	RPA3	TRUE	TRUE
chr7	7639099	T	A	ENST00000223129	ENSG00000106399	RPA3	TRUE	TRUE
chr7	7639102	C	A	ENST00000223129	ENSG00000106399	RPA3	TRUE	TRUE
chr7	7639105	C	A	ENST00000223129	ENSG00000106399	RPA3	TRUE	TRUE
chr7	7639108	C	A	ENST00000223129	ENSG00000106399	RPA3	TRUE	TRUE
chr7	7639113	G	C	ENST00000223129	ENSG00000106399	RPA3	TRUE	TRUE
chr7	7639113	G	T	ENST00000223129	ENSG00000106399	RPA3	TRUE	TRUE
chr7	7639129	T	A	ENST00000223129	ENSG00000106399	RPA3	TRUE	TRUE
chr7	7639132	C	A	ENST00000223129	ENSG00000106399	RPA3	TRUE	TRUE
chr7	7639145	C	A	ENST00000223129	ENSG00000106399	RPA3	TRUE	FALSE
chr7	7639145	C	G	ENST00000223129	ENSG00000106399	RPA3	TRUE	FALSE
chr7	7639145	C	T	ENST00000223129	ENSG00000106399	RPA3	TRUE	FALSE
chr7	7639146	T	A	ENST00000223129	ENSG00000106399	RPA3	TRUE	FALSE
chr7	7639146	T	C	ENST00000223129	ENSG00000106399	RPA3	TRUE	FALSE
chr7	7639146	T	G	ENST00000223129	ENSG00000106399	RPA3	TRUE	FALSE
chr7	7640318	A	C	ENST00000223129	ENSG00000106399	RPA3	TRUE	FALSE
chr7	7640318	A	G	ENST00000223129	ENSG00000106399	RPA3	TRUE	FALSE
chr7	7640318	A	T	ENST00000223129	ENSG00000106399	RPA3	TRUE	FALSE
chr7	7640319	C	A	ENST00000223129	ENSG00000106399	RPA3	TRUE	FALSE
chr7	7640319	C	G	ENST00000223129	ENSG00000106399	RPA3	TRUE	FALSE
chr7	7640319	C	T	ENST00000223129	ENSG00000106399	RPA3	TRUE	FALSE
chr7	7640322	T	A	ENST00000223129	ENSG00000106399	RPA3	TRUE	TRUE
chr7	7640325	C	A	ENST00000223129	ENSG00000106399	RPA3	TRUE	TRUE
chr7	7640341	G	T	ENST00000223129	ENSG00000106399	RPA3	TRUE	TRUE
chr7	7640352	T	A	ENST00000223129	ENSG00000106399	RPA3	TRUE	FALSE
chr7	7640364	G	A	ENST00000223129	ENSG00000106399	RPA3	TRUE	FALSE
chr7	7640390	G	T	ENST00000223129	ENSG00000106399	RPA3	FALSE	FALSE
chr7	7640399	A	T	ENST00000223129	ENSG00000106399	RPA3	FALSE	FALSE
chr7	7640822	G	A	ENST00000682710	ENSG00000219545	UMAD1	TRUE	FALSE
chr7	7640822	G	C	ENST00000682710	ENSG00000219545	UMAD1	TRUE	FALSE
chr7	7640822	G	T	ENST00000682710	ENSG00000219545	UMAD1	TRUE	FALSE
chr7	7640823	T	A	ENST00000682710	ENSG00000219545	UMAD1	TRUE	FALSE
chr7	7640823	T	C	ENST00000682710	ENSG00000219545	UMAD1	TRUE	FALSE
chr7	7640823	T	G	ENST00000682710	ENSG00000219545	UMAD1	TRUE	FALSE
chr7	7641176	C	A	ENST00000223129	ENSG00000106399	RPA3	TRUE	FALSE
chr7	7641176	C	G	ENST00000223129	ENSG00000106399	RPA3	TRUE	FALSE
chr7	7641176	C	T	ENST00000223129	ENSG00000106399	RPA3	TRUE	FALSE
chr7	7641177	T	A	ENST00000223129	ENSG00000106399	RPA3	TRUE	FALSE
chr7	7641177	T	C	ENST00000223129	ENSG00000106399	RPA3	TRUE	FALSE
chr7	7641177	T	G	ENST00000223129	ENSG00000106399	RPA3	TRUE	FALSE
chr7	7673307	A	C	ENST00000682710	ENSG00000219545	UMAD1	TRUE	FALSE
chr7	7673307	A	G	ENST00000682710	ENSG00000219545	UMAD1	TRUE	FALSE
chr7	7673307	A	T	ENST00000682710	ENSG00000219545	UMAD1	TRUE	FALSE
chr7	7673308	G	A	ENST00000682710	ENSG00000219545	UMAD1	TRUE	FALSE
chr7	7673308	G	C	ENST00000682710	ENSG00000219545	UMAD1	TRUE	FALSE
chr7	7673308	G	T	ENST00000682710	ENSG00000219545	UMAD1	TRUE	FALSE
chr7	7673387	A	T	ENST00000682710	ENSG00000219545	UMAD1	FALSE	FALSE
chr7	7673390	A	T	ENST00000682710	ENSG00000219545	UMAD1	FALSE	FALSE
chr7	7673399	G	T	ENST00000682710	ENSG00000219545	UMAD1	FALSE	FALSE
chr7	7673405	A	T	ENST00000682710	ENSG00000219545	UMAD1	FALSE	FALSE
chr7	7673408	A	T	ENST00000682710	ENSG00000219545	UMAD1	FALSE	FALSE
chr7	7673415	C	A	ENST00000682710	ENSG00000219545	UMAD1	FALSE	FALSE
chr7	7673415	C	G	ENST00000682710	ENSG00000219545	UMAD1	FALSE	FALSE
chr7	7673423	G	T	ENST00000682710	ENSG00000219545	UMAD1		FALSE
chr7	7673429	G	T	ENST00000682710	ENSG00000219545	UMAD1		FALSE
chr7	7673438	G	T	ENST00000682710	ENSG00000219545	UMAD1		FALSE
chr7	7673451	T	A	ENST00000682710	ENSG00000219545	UMAD1
chr7	7673451	T	G	ENST00000682710	ENSG00000219545	UMAD1
chr7	7673453	G	T	ENST00000682710	ENSG00000219545	UMAD1
chr7	7673454	G	A	ENST00000682710	ENSG00000219545	UMAD1	TRUE	FALSE
chr7	7673454	G	C	ENST00000682710	ENSG00000219545	UMAD1	TRUE	FALSE
chr7	7673454	G	T	ENST00000682710	ENSG00000219545	UMAD1	TRUE	FALSE
chr7	7673455	T	A	ENST00000682710	ENSG00000219545	UMAD1	TRUE	FALSE
chr7	7673455	T	C	ENST00000682710	ENSG00000219545	UMAD1	FALSE	FALSE
chr7	7673455	T	G	ENST00000682710	ENSG00000219545	UMAD1	TRUE	FALSE
chr7	7685828	A	C	ENST00000223129	ENSG00000106399	RPA3	FALSE	FALSE
chr7	7685828	A	G	ENST00000223129	ENSG00000106399	RPA3	FALSE	FALSE
chr7	7685828	A	T	ENST00000223129	ENSG00000106399	RPA3	FALSE	FALSE
chr7	7685829	C	A	ENST00000223129	ENSG00000106399	RPA3	FALSE	FALSE
chr7	7685829	C	G	ENST00000223129	ENSG00000106399	RPA3	FALSE	FALSE
chr7	7685829	C	T	ENST00000223129	ENSG00000106399	RPA3	FALSE	FALSE
chr7	7685999	C	A	ENST00000223129	ENSG00000106399	RPA3	FALSE	FALSE
chr7	7685999	C	G	ENST00000223129	ENSG00000106399	RPA3	FALSE	FALSE
chr7	7685999	C	T	ENST00000223129	ENSG00000106399	RPA3	FALSE	FALSE
chr7	7686000	T	A	ENST00000223129	ENSG00000106399	RPA3	FALSE	FALSE
chr7	7686000	T	C	ENST00000223129	ENSG00000106399	RPA3	FALSE	FALSE
chr7	7686000	T	G	ENST00000223129	ENSG00000106399	RPA3	FALSE	FALSE
chr7	7687226	A	C	ENST00000223129	ENSG00000106399	RPA3	FALSE	FALSE
chr7	7687226	A	G	ENST00000223129	ENSG00000106399	RPA3	FALSE	FALSE
chr7	7687226	A	T	ENST00000223129	ENSG00000106399	RPA3	FALSE	FALSE
chr7	7687227	C	A	ENST00000223129	ENSG00000106399	RPA3	FALSE	FALSE
chr7	7687227	C	G	ENST00000223129	ENSG00000106399	RPA3	FALSE	FALSE
chr7	7687227	C	T	ENST00000223129	ENSG00000106399	RPA3	FALSE	FALSE
chr7	7687329	C	A	ENST00000223129	ENSG00000106399	RPA3	FALSE	FALSE
chr7	7687329	C	G	ENST00000223129	ENSG00000106399	RPA3	FALSE	FALSE
chr7	7687329	C	T	ENST00000223129	ENSG00000106399	RPA3	FALSE	FALSE
chr7	7687330	T	A	ENST00000223129	ENSG00000106399	RPA3	FALSE	FALSE
chr7	7687330	T	C	ENST00000223129	ENSG00000106399	RPA3	FALSE	FALSE
chr7	7687330	T	G	ENST00000223129	ENSG00000106399	RPA3	FALSE	FALSE
chr7	7715173	A	C	ENST00000223129	ENSG00000106399	RPA3	FALSE	FALSE
chr7	7715173	A	G	ENST00000223129	ENSG00000106399	RPA3	FALSE	FALSE
chr7	7715173	A	T	ENST00000223129	ENSG00000106399	RPA3	FALSE	FALSE
chr7	7715174	C	A	ENST00000223129	ENSG00000106399	RPA3	FALSE	FALSE
chr7	7715174	C	G	ENST00000223129	ENSG00000106399	RPA3	FALSE	FALSE
chr7	7715174	C	T	ENST00000223129	ENSG00000106399	RPA3	FALSE	FALSE
chr7	7715227	C	A	ENST00000223129	ENSG00000106399	RPA3	FALSE	FALSE
chr7	7715227	C	G	ENST00000223129	ENSG00000106399	RPA3	FALSE	FALSE
chr7	7715227	C	T	ENST00000223129	ENSG00000106399	RPA3	FALSE	FALSE
chr7	7715228	T	A	ENST00000223129	ENSG00000106399	RPA3	FALSE	FALSE
chr7	7715228	T	C	ENST00000223129	ENSG00000106399	RPA3	FALSE	FALSE
chr7	7715228	T	G	ENST00000223129	ENSG00000106399	RPA3	FALSE	FALSE
chr7	7718513	A	C	ENST00000223129	ENSG00000106399	RPA3	FALSE	FALSE
chr7	7718513	A	G	ENST00000223129	ENSG00000106399	RPA3	FALSE	FALSE
chr7	7718513	A	T	ENST00000223129	ENSG00000106399	RPA3	TRUE	FALSE
chr7	7718514	C	A	ENST00000223129	ENSG00000106399	RPA3	TRUE	FALSE
chr7	7718514	C	G	ENST00000223129	ENSG00000106399	RPA3	TRUE	FALSE
chr7	7718514	C	T	ENST00000223129	ENSG00000106399	RPA3	FALSE	FALSE
chr7	7801668	A	C	ENST00000682710	ENSG00000219545	UMAD1	TRUE	FALSE
chr7	7801668	A	G	ENST00000682710	ENSG00000219545	UMAD1	TRUE	FALSE
chr7	7801668	A	T	ENST00000682710	ENSG00000219545	UMAD1	TRUE	FALSE
chr7	7801669	G	A	ENST00000682710	ENSG00000219545	UMAD1	TRUE	FALSE
chr7	7801669	G	C	ENST00000682710	ENSG00000219545	UMAD1	TRUE	FALSE
chr7	7801669	G	T	ENST00000682710	ENSG00000219545	UMAD1	TRUE	FALSE
chr7	7801684	G	T	ENST00000682710	ENSG00000219545	UMAD1
chr7	7801687	C	T	ENST00000682710	ENSG00000219545	UMAD1
chr7	7801690	A	T	ENST00000682710	ENSG00000219545	UMAD1
chr7	7801702	A	T	ENST00000682710	ENSG00000219545	UMAD1	FALSE	FALSE
chr7	7801708	A	T	ENST00000682710	ENSG00000219545	UMAD1	FALSE	FALSE
chr7	7801715	C	A	ENST00000682710	ENSG00000219545	UMAD1	FALSE	FALSE
chr7	7801723	G	T	ENST00000682710	ENSG00000219545	UMAD1	FALSE	FALSE
chr7	7801732	C	T	ENST00000682710	ENSG00000219545	UMAD1	FALSE	FALSE
chr7	7801739	T	A	ENST00000682710	ENSG00000219545	UMAD1	FALSE	FALSE
chr7	7801741	G	T	ENST00000682710	ENSG00000219545	UMAD1	FALSE	FALSE
chr7	7801744	G	A	ENST00000682710	ENSG00000219545	UMAD1	TRUE	FALSE
chr7	7801744	G	C	ENST00000682710	ENSG00000219545	UMAD1	TRUE	FALSE
chr7	7801744	G	T	ENST00000682710	ENSG00000219545	UMAD1	TRUE	FALSE
chr7	7801745	T	A	ENST00000682710	ENSG00000219545	UMAD1	TRUE	FALSE
chr7	7801745	T	C	ENST00000682710	ENSG00000219545	UMAD1	TRUE	FALSE
chr7	7801745	T	G	ENST00000682710	ENSG00000219545	UMAD1	TRUE	FALSE
chr7	7877279	A	C	ENST00000682710	ENSG00000219545	UMAD1	TRUE	FALSE
chr7	7877279	A	G	ENST00000682710	ENSG00000219545	UMAD1	TRUE	FALSE
chr7	7877279	A	T	ENST00000682710	ENSG00000219545	UMAD1	TRUE	FALSE
chr7	7877280	G	A	ENST00000682710	ENSG00000219545	UMAD1	TRUE	FALSE
chr7	7877280	G	C	ENST00000682710	ENSG00000219545	UMAD1	TRUE	FALSE
chr7	7877280	G	T	ENST00000682710	ENSG00000219545	UMAD1	TRUE	FALSE
chr7	7877287	A	T	ENST00000682710	ENSG00000219545	UMAD1	FALSE	FALSE
chr7	7877290	G	T	ENST00000682710	ENSG00000219545	UMAD1	FALSE	FALSE
chr7	7877297	C	A	ENST00000682710	ENSG00000219545	UMAD1	FALSE	FALSE
chr7	7877297	C	G	ENST00000682710	ENSG00000219545	UMAD1	FALSE	FALSE
chr7	7877315	C	A	ENST00000682710	ENSG00000219545	UMAD1	FALSE	FALSE
chr7	7877315	C	G	ENST00000682710	ENSG00000219545	UMAD1	FALSE	FALSE
chr7	7877323	G	T	ENST00000682710	ENSG00000219545	UMAD1	FALSE	FALSE
chr7	7877329	G	T	ENST00000682710	ENSG00000219545	UMAD1	FALSE	FALSE
chr7	7877335	A	T	ENST00000682710	ENSG00000219545	UMAD1	FALSE	FALSE
chr7	7877344	C	T	ENST00000682710	ENSG00000219545	UMAD1	FALSE	FALSE
chr7	7877353	G	T	ENST00000682710	ENSG00000219545	UMAD1	FALSE	FALSE
chr7	7877363	C	A	ENST00000682710	ENSG00000219545	UMAD1	FALSE	FALSE
chr7	7877363	C	G	ENST00000682710	ENSG00000219545	UMAD1	FALSE	FALSE
chr7	7877366	T	A	ENST00000682710	ENSG00000219545	UMAD1	FALSE	FALSE
chr7	7877366	T	G	ENST00000682710	ENSG00000219545	UMAD1	FALSE	FALSE
chr7	7877374	G	T	ENST00000682710	ENSG00000219545	UMAD1	FALSE	FALSE
chr7	7877425	C	T	ENST00000682710	ENSG00000219545	UMAD1		FALSE
chr7	7877456	T	A	ENST00000682710	ENSG00000219545	UMAD1		FALSE
chr7	7877456	T	G	ENST00000682710	ENSG00000219545	UMAD1		FALSE
chr7	7877466	T	A	ENST00000682710	ENSG00000219545	UMAD1		FALSE
chr7	7877466	T	G	ENST00000682710	ENSG00000219545	UMAD1		FALSE
chr7	7877476	G	T	ENST00000682710	ENSG00000219545	UMAD1		FALSE
chr7	7877483	T	A	ENST00000682710	ENSG00000219545	UMAD1
chr7	7877483	T	G	ENST00000682710	ENSG00000219545	UMAD1
chr7	7877486	C	A	ENST00000682710	ENSG00000219545	UMAD1
chr7	7877486	C	G	ENST00000682710	ENSG00000219545	UMAD1
chr7	7877495	G	A	ENST00000682710	ENSG00000219545	UMAD1
chr7	7877496	G	A	ENST00000682710	ENSG00000219545	UMAD1
chr7	7877499	T	A	ENST00000682710	ENSG00000219545	UMAD1
chr7	7877499	T	G	ENST00000682710	ENSG00000219545	UMAD1
chr7	7877512	G	T	ENST00000682710	ENSG00000219545	UMAD1
chr7	7877519	C	A	ENST00000682710	ENSG00000219545	UMAD1
chr7	7877519	C	G	ENST00000682710	ENSG00000219545	UMAD1
chr7	7877529	T	A	ENST00000682710	ENSG00000219545	UMAD1
chr7	7877534	C	A	ENST00000682710	ENSG00000219545	UMAD1
chr7	7877534	C	G	ENST00000682710	ENSG00000219545	UMAD1
chr7	7969390	C	T	ENST00000223145	ENSG00000106415	GLCCI1	FALSE	FALSE
chr7	7969409	C	A	ENST00000223145	ENSG00000106415	GLCCI1		FALSE
chr7	7969411	C	T	ENST00000223145	ENSG00000106415	GLCCI1		FALSE
chr7	7969503	C	A	ENST00000223145	ENSG00000106415	GLCCI1
chr7	7969516	G	T	ENST00000223145	ENSG00000106415	GLCCI1
chr7	7969534	C	T	ENST00000223145	ENSG00000106415	GLCCI1
chr7	7969560	C	A	ENST00000223145	ENSG00000106415	GLCCI1
chr7	7969560	C	G	ENST00000223145	ENSG00000106415	GLCCI1
chr7	7969561	C	T	ENST00000223145	ENSG00000106415	GLCCI1
chr7	7969568	T	A	ENST00000223145	ENSG00000106415	GLCCI1
chr7	7969579	C	T	ENST00000223145	ENSG00000106415	GLCCI1
chr7	7969622	C	A	ENST00000223145	ENSG00000106415	GLCCI1
chr7	7969705	G	T	ENST00000223145	ENSG00000106415	GLCCI1
chr7	7969708	C	T	ENST00000223145	ENSG00000106415	GLCCI1
chr7	7969723	A	T	ENST00000223145	ENSG00000106415	GLCCI1
chr7	7969735	A	T	ENST00000223145	ENSG00000106415	GLCCI1
chr7	7969747	G	T	ENST00000223145	ENSG00000106415	GLCCI1	TRUE	TRUE
chr7	7969769	C	A	ENST00000223145	ENSG00000106415	GLCCI1	TRUE	TRUE
chr7	7969769	C	G	ENST00000223145	ENSG00000106415	GLCCI1	TRUE	TRUE
chr7	7969774	G	T	ENST00000223145	ENSG00000106415	GLCCI1	TRUE	TRUE
chr7	7969777	A	T	ENST00000223145	ENSG00000106415	GLCCI1	TRUE	TRUE
chr7	7969793	C	A	ENST00000223145	ENSG00000106415	GLCCI1	TRUE	TRUE
chr7	7969803	C	A	ENST00000223145	ENSG00000106415	GLCCI1	TRUE	TRUE
chr7	7969804	A	T	ENST00000223145	ENSG00000106415	GLCCI1
chr7	7969808	G	A	ENST00000223145	ENSG00000106415	GLCCI1	FALSE	FALSE
chr7	7969808	G	C	ENST00000223145	ENSG00000106415	GLCCI1	FALSE	FALSE
chr7	7969808	G	T	ENST00000223145	ENSG00000106415	GLCCI1	FALSE	FALSE
chr7	7969809	T	A	ENST00000223145	ENSG00000106415	GLCCI1	FALSE	FALSE
chr7	7969809	T	C	ENST00000223145	ENSG00000106415	GLCCI1	FALSE	FALSE
chr7	7969809	T	G	ENST00000223145	ENSG00000106415	GLCCI1	FALSE	FALSE
chr7	8003906	A	C	ENST00000223145	ENSG00000106415	GLCCI1	TRUE	FALSE
chr7	8003906	A	G	ENST00000223145	ENSG00000106415	GLCCI1	TRUE	FALSE
chr7	8003906	A	T	ENST00000223145	ENSG00000106415	GLCCI1	TRUE	FALSE
chr7	8003907	G	A	ENST00000223145	ENSG00000106415	GLCCI1	TRUE	FALSE
chr7	8003907	G	C	ENST00000223145	ENSG00000106415	GLCCI1	TRUE	FALSE
chr7	8003907	G	T	ENST00000223145	ENSG00000106415	GLCCI1	TRUE	FALSE
chr7	8003913	A	T	ENST00000223145	ENSG00000106415	GLCCI1
chr7	8003919	A	T	ENST00000223145	ENSG00000106415	GLCCI1
chr7	8003925	C	T	ENST00000223145	ENSG00000106415	GLCCI1
chr7	8003928	C	T	ENST00000223145	ENSG00000106415	GLCCI1
chr7	8003955	C	T	ENST00000223145	ENSG00000106415	GLCCI1
chr7	8003968	T	A	ENST00000223145	ENSG00000106415	GLCCI1
chr7	8003982	G	T	ENST00000223145	ENSG00000106415	GLCCI1
chr7	8003990	C	A	ENST00000223145	ENSG00000106415	GLCCI1
chr7	8003990	C	G	ENST00000223145	ENSG00000106415	GLCCI1
chr7	8003997	G	T	ENST00000223145	ENSG00000106415	GLCCI1
chr7	8004000	C	T	ENST00000223145	ENSG00000106415	GLCCI1	TRUE	TRUE
chr7	8004004	G	A	ENST00000223145	ENSG00000106415	GLCCI1	TRUE	TRUE
chr7	8004005	G	A	ENST00000223145	ENSG00000106415	GLCCI1	TRUE	TRUE
chr7	8004029	C	A	ENST00000223145	ENSG00000106415	GLCCI1	TRUE	TRUE
chr7	8004029	C	G	ENST00000223145	ENSG00000106415	GLCCI1	TRUE	TRUE
chr7	8004034	C	A	ENST00000223145	ENSG00000106415	GLCCI1	TRUE	TRUE
chr7	8004034	C	G	ENST00000223145	ENSG00000106415	GLCCI1	TRUE	TRUE
chr7	8004038	C	A	ENST00000223145	ENSG00000106415	GLCCI1	TRUE	TRUE
chr7	8004042	A	T	ENST00000223145	ENSG00000106415	GLCCI1	TRUE	TRUE
chr7	8004048	A	T	ENST00000223145	ENSG00000106415	GLCCI1	TRUE	TRUE
chr7	8004057	C	T	ENST00000223145	ENSG00000106415	GLCCI1	TRUE	TRUE
chr7	8004060	G	A	ENST00000223145	ENSG00000106415	GLCCI1	TRUE	FALSE
chr7	8004060	G	C	ENST00000223145	ENSG00000106415	GLCCI1	TRUE	FALSE
chr7	8004060	G	T	ENST00000223145	ENSG00000106415	GLCCI1	TRUE	FALSE
chr7	8004061	T	A	ENST00000223145	ENSG00000106415	GLCCI1	TRUE	FALSE
chr7	8004061	T	C	ENST00000223145	ENSG00000106415	GLCCI1	TRUE	FALSE
chr7	8004061	T	G	ENST00000223145	ENSG00000106415	GLCCI1	TRUE	FALSE
chr7	8022481	A	C	ENST00000223145	ENSG00000106415	GLCCI1	TRUE	FALSE
chr7	8022481	A	G	ENST00000223145	ENSG00000106415	GLCCI1	TRUE	FALSE
chr7	8022481	A	T	ENST00000223145	ENSG00000106415	GLCCI1	TRUE	FALSE
chr7	8022482	G	A	ENST00000223145	ENSG00000106415	GLCCI1	TRUE	FALSE
chr7	8022482	G	C	ENST00000223145	ENSG00000106415	GLCCI1	TRUE	FALSE
chr7	8022482	G	T	ENST00000223145	ENSG00000106415	GLCCI1	TRUE	FALSE
chr7	8022494	T	A	ENST00000223145	ENSG00000106415	GLCCI1	TRUE	TRUE
chr7	8022496	G	A	ENST00000223145	ENSG00000106415	GLCCI1	TRUE	TRUE
chr7	8022497	G	A	ENST00000223145	ENSG00000106415	GLCCI1	TRUE	TRUE
chr7	8022501	G	T	ENST00000223145	ENSG00000106415	GLCCI1	TRUE	TRUE
chr7	8022504	G	T	ENST00000223145	ENSG00000106415	GLCCI1	TRUE	TRUE
chr7	8022513	G	T	ENST00000223145	ENSG00000106415	GLCCI1	TRUE	TRUE
chr7	8022516	A	T	ENST00000223145	ENSG00000106415	GLCCI1	TRUE	TRUE
chr7	8022523	C	A	ENST00000223145	ENSG00000106415	GLCCI1	TRUE	TRUE
chr7	8022523	C	G	ENST00000223145	ENSG00000106415	GLCCI1	TRUE	TRUE
chr7	8022528	C	T	ENST00000223145	ENSG00000106415	GLCCI1	TRUE	TRUE
chr7	8022541	C	A	ENST00000223145	ENSG00000106415	GLCCI1	TRUE	TRUE
chr7	8022541	C	G	ENST00000223145	ENSG00000106415	GLCCI1	TRUE	TRUE
chr7	8022544	G	A	ENST00000223145	ENSG00000106415	GLCCI1	TRUE	TRUE
chr7	8022545	G	A	ENST00000223145	ENSG00000106415	GLCCI1	TRUE	TRUE
chr7	8022558	C	T	ENST00000223145	ENSG00000106415	GLCCI1	TRUE	TRUE
chr7	8022564	A	T	ENST00000223145	ENSG00000106415	GLCCI1
chr7	8022567	G	T	ENST00000223145	ENSG00000106415	GLCCI1	TRUE	TRUE
chr7	8022570	G	A	ENST00000223145	ENSG00000106415	GLCCI1	TRUE	FALSE
chr7	8022570	G	C	ENST00000223145	ENSG00000106415	GLCCI1	TRUE	FALSE
chr7	8022570	G	T	ENST00000223145	ENSG00000106415	GLCCI1	TRUE	FALSE
chr7	8022571	T	A	ENST00000223145	ENSG00000106415	GLCCI1	TRUE	FALSE
chr7	8022571	T	C	ENST00000223145	ENSG00000106415	GLCCI1	FALSE	FALSE
chr7	8022571	T	G	ENST00000223145	ENSG00000106415	GLCCI1	TRUE	FALSE
chr7	8055431	A	C	ENST00000223145	ENSG00000106415	GLCCI1	FALSE	FALSE
chr7	8055431	A	G	ENST00000223145	ENSG00000106415	GLCCI1	TRUE	FALSE
chr7	8055431	A	T	ENST00000223145	ENSG00000106415	GLCCI1	FALSE	FALSE
chr7	8055432	G	A	ENST00000223145	ENSG00000106415	GLCCI1	FALSE	FALSE
chr7	8055432	G	C	ENST00000223145	ENSG00000106415	GLCCI1	FALSE	FALSE
chr7	8055432	G	T	ENST00000223145	ENSG00000106415	GLCCI1	FALSE	FALSE
chr7	8055433	C	T	ENST00000223145	ENSG00000106415	GLCCI1	TRUE	TRUE
chr7	8055442	A	T	ENST00000223145	ENSG00000106415	GLCCI1	TRUE	TRUE
chr7	8055451	C	T	ENST00000223145	ENSG00000106415	GLCCI1	TRUE	TRUE
chr7	8055454	C	T	ENST00000223145	ENSG00000106415	GLCCI1	TRUE	TRUE
chr7	8055460	C	T	ENST00000223145	ENSG00000106415	GLCCI1	TRUE	TRUE
chr7	8055469	A	T	ENST00000223145	ENSG00000106415	GLCCI1	TRUE	TRUE
chr7	8055472	C	T	ENST00000223145	ENSG00000106415	GLCCI1	TRUE	TRUE
chr7	8055490	A	T	ENST00000223145	ENSG00000106415	GLCCI1	TRUE	TRUE
chr7	8055493	G	T	ENST00000223145	ENSG00000106415	GLCCI1	TRUE	TRUE
chr7	8055496	A	T	ENST00000223145	ENSG00000106415	GLCCI1	TRUE	TRUE
chr7	8055505	C	T	ENST00000223145	ENSG00000106415	GLCCI1	TRUE	TRUE
chr7	8055509	C	A	ENST00000223145	ENSG00000106415	GLCCI1	TRUE	TRUE
chr7	8055509	C	G	ENST00000223145	ENSG00000106415	GLCCI1	TRUE	TRUE
chr7	8055547	C	T	ENST00000223145	ENSG00000106415	GLCCI1	TRUE	TRUE
chr7	8055550	G	A	ENST00000223145	ENSG00000106415	GLCCI1	TRUE	FALSE
chr7	8055550	G	C	ENST00000223145	ENSG00000106415	GLCCI1	TRUE	TRUE
chr7	8055550	G	T	ENST00000223145	ENSG00000106415	GLCCI1	TRUE	FALSE
chr7	8055551	T	A	ENST00000223145	ENSG00000106415	GLCCI1	TRUE	FALSE
chr7	8055551	T	C	ENST00000223145	ENSG00000106415	GLCCI1	FALSE	FALSE
chr7	8055551	T	G	ENST00000223145	ENSG00000106415	GLCCI1	TRUE	FALSE
chr7	8060094	A	C	ENST00000223145	ENSG00000106415	GLCCI1	TRUE	FALSE
chr7	8060094	A	G	ENST00000223145	ENSG00000106415	GLCCI1	TRUE	FALSE
chr7	8060094	A	T	ENST00000223145	ENSG00000106415	GLCCI1	TRUE	FALSE
chr7	8060095	G	A	ENST00000223145	ENSG00000106415	GLCCI1	TRUE	FALSE
chr7	8060095	G	C	ENST00000223145	ENSG00000106415	GLCCI1	TRUE	FALSE
chr7	8060095	G	T	ENST00000223145	ENSG00000106415	GLCCI1	TRUE	FALSE
chr7	8060102	G	T	ENST00000223145	ENSG00000106415	GLCCI1	TRUE	TRUE
chr7	8060106	C	A	ENST00000223145	ENSG00000106415	GLCCI1	TRUE	TRUE
chr7	8060106	C	G	ENST00000223145	ENSG00000106415	GLCCI1	TRUE	TRUE
chr7	8060112	C	A	ENST00000223145	ENSG00000106415	GLCCI1	TRUE	TRUE
chr7	8060112	C	G	ENST00000223145	ENSG00000106415	GLCCI1	TRUE	TRUE
chr7	8060130	C	A	ENST00000223145	ENSG00000106415	GLCCI1	TRUE	TRUE
chr7	8060130	C	G	ENST00000223145	ENSG00000106415	GLCCI1	TRUE	TRUE
chr7	8060139	C	A	ENST00000223145	ENSG00000106415	GLCCI1	TRUE	TRUE
chr7	8060139	C	G	ENST00000223145	ENSG00000106415	GLCCI1	TRUE	TRUE
chr7	8060147	A	T	ENST00000223145	ENSG00000106415	GLCCI1	TRUE	TRUE
chr7	8060151	C	A	ENST00000223145	ENSG00000106415	GLCCI1	TRUE	TRUE
chr7	8060151	C	G	ENST00000223145	ENSG00000106415	GLCCI1	TRUE	TRUE
chr7	8060160	C	A	ENST00000223145	ENSG00000106415	GLCCI1	TRUE	TRUE
chr7	8060173	C	A	ENST00000223145	ENSG00000106415	GLCCI1	TRUE	TRUE
chr7	8060180	G	T	ENST00000223145	ENSG00000106415	GLCCI1	TRUE	TRUE
chr7	8060183	G	T	ENST00000223145	ENSG00000106415	GLCCI1	TRUE	TRUE
chr7	8060195	G	T	ENST00000223145	ENSG00000106415	GLCCI1	TRUE	TRUE
chr7	8060199	T	A	ENST00000223145	ENSG00000106415	GLCCI1	TRUE	TRUE
chr7	8060199	T	G	ENST00000223145	ENSG00000106415	GLCCI1	TRUE	TRUE
chr7	8060201	G	T	ENST00000223145	ENSG00000106415	GLCCI1	TRUE	TRUE
chr7	8060204	A	T	ENST00000223145	ENSG00000106415	GLCCI1	TRUE	TRUE
chr7	8060216	A	T	ENST00000223145	ENSG00000106415	GLCCI1	TRUE	TRUE
chr7	8060219	G	T	ENST00000223145	ENSG00000106415	GLCCI1	TRUE	TRUE
chr7	8060231	A	T	ENST00000223145	ENSG00000106415	GLCCI1	TRUE	TRUE
chr7	8060234	G	T	ENST00000223145	ENSG00000106415	GLCCI1	TRUE	TRUE
chr7	8060237	G	T	ENST00000223145	ENSG00000106415	GLCCI1	TRUE	TRUE
chr7	8060246	A	T	ENST00000223145	ENSG00000106415	GLCCI1	TRUE	TRUE
chr7	8060249	G	A	ENST00000223145	ENSG00000106415	GLCCI1	TRUE	FALSE
chr7	8060249	G	C	ENST00000223145	ENSG00000106415	GLCCI1	TRUE	FALSE
chr7	8060249	G	T	ENST00000223145	ENSG00000106415	GLCCI1	TRUE	FALSE
chr7	8060250	T	A	ENST00000223145	ENSG00000106415	GLCCI1	TRUE	FALSE
chr7	8060250	T	C	ENST00000223145	ENSG00000106415	GLCCI1	TRUE	FALSE
chr7	8060250	T	G	ENST00000223145	ENSG00000106415	GLCCI1	TRUE	FALSE
chr7	8070919	A	C	ENST00000223145	ENSG00000106415	GLCCI1	TRUE	FALSE
chr7	8070919	A	G	ENST00000223145	ENSG00000106415	GLCCI1	TRUE	FALSE
chr7	8070919	A	T	ENST00000223145	ENSG00000106415	GLCCI1	TRUE	FALSE
chr7	8070920	G	A	ENST00000223145	ENSG00000106415	GLCCI1	TRUE	FALSE
chr7	8070920	G	C	ENST00000223145	ENSG00000106415	GLCCI1	TRUE	FALSE
chr7	8070920	G	T	ENST00000223145	ENSG00000106415	GLCCI1	TRUE	FALSE
chr7	8070925	T	A	ENST00000223145	ENSG00000106415	GLCCI1	TRUE	TRUE
chr7	8070942	C	T	ENST00000223145	ENSG00000106415	GLCCI1	TRUE	TRUE
chr7	8070945	A	T	ENST00000223145	ENSG00000106415	GLCCI1	TRUE	TRUE
chr7	8070968	C	A	ENST00000223145	ENSG00000106415	GLCCI1	TRUE	TRUE
chr7	8070968	C	G	ENST00000223145	ENSG00000106415	GLCCI1	TRUE	TRUE
chr7	8070999	C	T	ENST00000223145	ENSG00000106415	GLCCI1	TRUE	TRUE
chr7	8071014	C	T	ENST00000223145	ENSG00000106415	GLCCI1	TRUE	TRUE
chr7	8071017	G	T	ENST00000223145	ENSG00000106415	GLCCI1	TRUE	TRUE
chr7	8071034	C	A	ENST00000223145	ENSG00000106415	GLCCI1	TRUE	TRUE
chr7	8071045	C	A	ENST00000223145	ENSG00000106415	GLCCI1	TRUE	TRUE
chr7	8071045	C	G	ENST00000223145	ENSG00000106415	GLCCI1	TRUE	TRUE
chr7	8071052	T	A	ENST00000223145	ENSG00000106415	GLCCI1	TRUE	TRUE
chr7	8071067	T	A	ENST00000223145	ENSG00000106415	GLCCI1	TRUE	TRUE
chr7	8071074	G	T	ENST00000223145	ENSG00000106415	GLCCI1	TRUE	TRUE
chr7	8071080	C	T	ENST00000223145	ENSG00000106415	GLCCI1	TRUE	TRUE
chr7	8071097	C	A	ENST00000223145	ENSG00000106415	GLCCI1	TRUE	TRUE
chr7	8071099	C	A	ENST00000223145	ENSG00000106415	GLCCI1	TRUE	TRUE
chr7	8071099	C	G	ENST00000223145	ENSG00000106415	GLCCI1	TRUE	TRUE
chr7	8071104	G	T	ENST00000223145	ENSG00000106415	GLCCI1	TRUE	TRUE
chr7	8071111	T	A	ENST00000223145	ENSG00000106415	GLCCI1	TRUE	TRUE
chr7	8071118	T	A	ENST00000223145	ENSG00000106415	GLCCI1	TRUE	TRUE
chr7	8071118	T	G	ENST00000223145	ENSG00000106415	GLCCI1	TRUE	TRUE
chr7	8071128	A	T	ENST00000223145	ENSG00000106415	GLCCI1	TRUE	TRUE
chr7	8071132	G	A	ENST00000223145	ENSG00000106415	GLCCI1	TRUE	FALSE
chr7	8071132	G	C	ENST00000223145	ENSG00000106415	GLCCI1	TRUE	FALSE
chr7	8071132	G	T	ENST00000223145	ENSG00000106415	GLCCI1	TRUE	FALSE
chr7	8071133	T	A	ENST00000223145	ENSG00000106415	GLCCI1	TRUE	FALSE
chr7	8071133	T	C	ENST00000223145	ENSG00000106415	GLCCI1	FALSE	FALSE
chr7	8071133	T	G	ENST00000223145	ENSG00000106415	GLCCI1	TRUE	FALSE
chr7	8084895	A	C	ENST00000223145	ENSG00000106415	GLCCI1	TRUE	FALSE
chr7	8084895	A	G	ENST00000223145	ENSG00000106415	GLCCI1	TRUE	FALSE
chr7	8084895	A	T	ENST00000223145	ENSG00000106415	GLCCI1	TRUE	FALSE
chr7	8084896	G	A	ENST00000223145	ENSG00000106415	GLCCI1	TRUE	FALSE
chr7	8084896	G	C	ENST00000223145	ENSG00000106415	GLCCI1	TRUE	FALSE
chr7	8084896	G	T	ENST00000223145	ENSG00000106415	GLCCI1	TRUE	FALSE
chr7	8084912	C	A	ENST00000223145	ENSG00000106415	GLCCI1	TRUE	TRUE
chr7	8084912	C	G	ENST00000223145	ENSG00000106415	GLCCI1	TRUE	TRUE
chr7	8084918	T	A	ENST00000223145	ENSG00000106415	GLCCI1	TRUE	TRUE
chr7	8084918	T	G	ENST00000223145	ENSG00000106415	GLCCI1	TRUE	TRUE
chr7	8084923	A	T	ENST00000223145	ENSG00000106415	GLCCI1	TRUE	TRUE
chr7	8084928	T	A	ENST00000223145	ENSG00000106415	GLCCI1	TRUE	TRUE
chr7	8084928	T	G	ENST00000223145	ENSG00000106415	GLCCI1	TRUE	TRUE
chr7	8084933	C	A	ENST00000223145	ENSG00000106415	GLCCI1	TRUE	TRUE
chr7	8084933	C	G	ENST00000223145	ENSG00000106415	GLCCI1	TRUE	TRUE
chr7	8084941	A	T	ENST00000223145	ENSG00000106415	GLCCI1	TRUE	TRUE
chr7	8084958	C	A	ENST00000223145	ENSG00000106415	GLCCI1	TRUE	TRUE
chr7	8084958	C	G	ENST00000223145	ENSG00000106415	GLCCI1	TRUE	TRUE
chr7	8084965	A	T	ENST00000223145	ENSG00000106415	GLCCI1	TRUE	TRUE
chr7	8084971	G	T	ENST00000223145	ENSG00000106415	GLCCI1	FALSE	FALSE
chr7	8084980	G	T	ENST00000223145	ENSG00000106415	GLCCI1	FALSE	FALSE
chr7	8084983	G	T	ENST00000223145	ENSG00000106415	GLCCI1	FALSE	FALSE
chr7	8084988	T	A	ENST00000223145	ENSG00000106415	GLCCI1	FALSE	FALSE
chr7	8084989	G	T	ENST00000223145	ENSG00000106415	GLCCI1	FALSE	FALSE
chr7	8084992	C	T	ENST00000223145	ENSG00000106415	GLCCI1	FALSE	FALSE
chr7	8084998	A	T	ENST00000223145	ENSG00000106415	GLCCI1	FALSE	FALSE
chr7	8085007	G	T	ENST00000223145	ENSG00000106415	GLCCI1	FALSE	FALSE
chr7	8085010	G	T	ENST00000223145	ENSG00000106415	GLCCI1	FALSE	FALSE
chr7	8085018	G	A	ENST00000223145	ENSG00000106415	GLCCI1	TRUE	FALSE
chr7	8085018	G	C	ENST00000223145	ENSG00000106415	GLCCI1	TRUE	FALSE
chr7	8085018	G	T	ENST00000223145	ENSG00000106415	GLCCI1	TRUE	FALSE
chr7	8085019	T	A	ENST00000223145	ENSG00000106415	GLCCI1	TRUE	FALSE
chr7	8085019	T	C	ENST00000223145	ENSG00000106415	GLCCI1	TRUE	FALSE
chr7	8085019	T	G	ENST00000223145	ENSG00000106415	GLCCI1	TRUE	FALSE
chr7	8086191	A	C	ENST00000223145	ENSG00000106415	GLCCI1	TRUE	FALSE
chr7	8086191	A	G	ENST00000223145	ENSG00000106415	GLCCI1	TRUE	FALSE
chr7	8086191	A	T	ENST00000223145	ENSG00000106415	GLCCI1	TRUE	FALSE
chr7	8086192	G	A	ENST00000223145	ENSG00000106415	GLCCI1	TRUE	FALSE
chr7	8086192	G	C	ENST00000223145	ENSG00000106415	GLCCI1	TRUE	FALSE
chr7	8086192	G	T	ENST00000223145	ENSG00000106415	GLCCI1	TRUE	FALSE
chr7	8086200	C	T	ENST00000223145	ENSG00000106415	GLCCI1	FALSE	FALSE
chr7	8086210	C	A	ENST00000223145	ENSG00000106415	GLCCI1	FALSE	FALSE
chr7	8086225	C	A	ENST00000223145	ENSG00000106415	GLCCI1	FALSE	FALSE
chr7	8086225	C	G	ENST00000223145	ENSG00000106415	GLCCI1	FALSE	FALSE
chr7	8086229	T	A	ENST00000223145	ENSG00000106415	GLCCI1	FALSE	FALSE
chr7	8086236	A	T	ENST00000223145	ENSG00000106415	GLCCI1	FALSE	FALSE
chr7	8086242	A	T	ENST00000223145	ENSG00000106415	GLCCI1	FALSE	FALSE
chr7	8086263	G	T	ENST00000223145	ENSG00000106415	GLCCI1	FALSE	FALSE
chr7	8086267	C	A	ENST00000223145	ENSG00000106415	GLCCI1	FALSE	FALSE
chr7	8086267	C	G	ENST00000223145	ENSG00000106415	GLCCI1	FALSE	FALSE
chr7	8086277	T	A	ENST00000223145	ENSG00000106415	GLCCI1	FALSE	FALSE
chr7	8086284	A	T	ENST00000223145	ENSG00000106415	GLCCI1	FALSE	FALSE
chr7	8086303	T	A	ENST00000223145	ENSG00000106415	GLCCI1	FALSE	FALSE
chr7	8086303	T	G	ENST00000223145	ENSG00000106415	GLCCI1	FALSE	FALSE
chr7	8086326	A	T	ENST00000223145	ENSG00000106415	GLCCI1	FALSE	FALSE
chr7	8086347	C	T	ENST00000223145	ENSG00000106415	GLCCI1	FALSE	FALSE
chr7	8086354	C	A	ENST00000223145	ENSG00000106415	GLCCI1	FALSE	FALSE
chr7	8086354	C	G	ENST00000223145	ENSG00000106415	GLCCI1	FALSE	FALSE
chr7	8086360	T	A	ENST00000223145	ENSG00000106415	GLCCI1	FALSE	FALSE
chr7	8086377	G	T	ENST00000223145	ENSG00000106415	GLCCI1	FALSE	FALSE
chr7	8086380	C	T	ENST00000223145	ENSG00000106415	GLCCI1	FALSE	FALSE
chr7	8086387	C	A	ENST00000223145	ENSG00000106415	GLCCI1	FALSE	FALSE
chr7	8086387	C	G	ENST00000223145	ENSG00000106415	GLCCI1	FALSE	FALSE
chr7	8086443	G	T	ENST00000223145	ENSG00000106415	GLCCI1	FALSE	FALSE
chr7	8086455	C	T	ENST00000223145	ENSG00000106415	GLCCI1	FALSE	FALSE
chr7	8086458	C	T	ENST00000223145	ENSG00000106415	GLCCI1	FALSE	FALSE
chr7	8086467	C	T	ENST00000223145	ENSG00000106415	GLCCI1	FALSE	FALSE
chr7	8086470	C	T	ENST00000223145	ENSG00000106415	GLCCI1	FALSE	FALSE
chr7	8086473	C	T	ENST00000223145	ENSG00000106415	GLCCI1	FALSE	FALSE
chr7	8086476	C	T	ENST00000223145	ENSG00000106415	GLCCI1	FALSE	FALSE
chr7	8086485	C	T	ENST00000223145	ENSG00000106415	GLCCI1	FALSE	FALSE
chr7	8086488	G	T	ENST00000223145	ENSG00000106415	GLCCI1	FALSE	FALSE
chr7	8086494	C	T	ENST00000223145	ENSG00000106415	GLCCI1	FALSE	FALSE
chr7	8086500	G	T	ENST00000223145	ENSG00000106415	GLCCI1	FALSE	FALSE
chr7	8086518	C	T	ENST00000223145	ENSG00000106415	GLCCI1	FALSE	FALSE
chr7	8086526	T	A	ENST00000223145	ENSG00000106415	GLCCI1	FALSE	FALSE
chr7	8086526	T	G	ENST00000223145	ENSG00000106415	GLCCI1	FALSE	FALSE
chr7	8113936	A	T	ENST00000402384	ENSG00000003147	ICA1	FALSE	FALSE
chr7	8113940	C	A	ENST00000402384	ENSG00000003147	ICA1	FALSE	FALSE
chr7	8113946	C	A	ENST00000402384	ENSG00000003147	ICA1	FALSE	FALSE
chr7	8113949	T	A	ENST00000402384	ENSG00000003147	ICA1	FALSE	FALSE
chr7	8113958	T	A	ENST00000402384	ENSG00000003147	ICA1	FALSE	FALSE
chr7	8113978	G	C	ENST00000402384	ENSG00000003147	ICA1	FALSE	FALSE
chr7	8113978	G	T	ENST00000402384	ENSG00000003147	ICA1	FALSE	FALSE
chr7	8114010	C	T	ENST00000402384	ENSG00000003147	ICA1	FALSE	FALSE
chr7	8114011	C	T	ENST00000402384	ENSG00000003147	ICA1	FALSE	FALSE
chr7	8114026	G	C	ENST00000402384	ENSG00000003147	ICA1	FALSE	FALSE
chr7	8114026	G	T	ENST00000402384	ENSG00000003147	ICA1	FALSE	FALSE
chr7	8114036	T	A	ENST00000402384	ENSG00000003147	ICA1	FALSE	FALSE
chr7	8114045	C	A	ENST00000402384	ENSG00000003147	ICA1	TRUE	FALSE
chr7	8114045	C	G	ENST00000402384	ENSG00000003147	ICA1	TRUE	FALSE
chr7	8114045	C	T	ENST00000402384	ENSG00000003147	ICA1	TRUE	FALSE
chr7	8114046	T	A	ENST00000402384	ENSG00000003147	ICA1	TRUE	FALSE
chr7	8114046	T	C	ENST00000402384	ENSG00000003147	ICA1	TRUE	FALSE
chr7	8114046	T	G	ENST00000402384	ENSG00000003147	ICA1	TRUE	FALSE
chr7	8127871	A	C	ENST00000402384	ENSG00000003147	ICA1	TRUE	FALSE
chr7	8127871	A	G	ENST00000402384	ENSG00000003147	ICA1	TRUE	FALSE
chr7	8127871	A	T	ENST00000402384	ENSG00000003147	ICA1	TRUE	FALSE
chr7	8127872	C	A	ENST00000402384	ENSG00000003147	ICA1	TRUE	FALSE
chr7	8127872	C	G	ENST00000402384	ENSG00000003147	ICA1	TRUE	FALSE
chr7	8127872	C	T	ENST00000402384	ENSG00000003147	ICA1	TRUE	FALSE
chr7	8127873	C	A	ENST00000402384	ENSG00000003147	ICA1	FALSE	FALSE
chr7	8127876	G	A	ENST00000402384	ENSG00000003147	ICA1	FALSE	FALSE
chr7	8127881	G	T	ENST00000402384	ENSG00000003147	ICA1	FALSE	FALSE
chr7	8127888	G	A	ENST00000402384	ENSG00000003147	ICA1	FALSE	FALSE
chr7	8127890	A	C	ENST00000402384	ENSG00000003147	ICA1	FALSE	FALSE
chr7	8127890	A	T	ENST00000402384	ENSG00000003147	ICA1	FALSE	FALSE
chr7	8127897	T	A	ENST00000402384	ENSG00000003147	ICA1	FALSE	FALSE
chr7	8127906	G	A	ENST00000402384	ENSG00000003147	ICA1	FALSE	FALSE
chr7	8127911	A	C	ENST00000402384	ENSG00000003147	ICA1	FALSE	FALSE
chr7	8127911	A	T	ENST00000402384	ENSG00000003147	ICA1	FALSE	FALSE
chr7	8127918	G	A	ENST00000402384	ENSG00000003147	ICA1	FALSE	FALSE
chr7	8127920	G	T	ENST00000402384	ENSG00000003147	ICA1	FALSE	FALSE
chr7	8127935	G	C	ENST00000402384	ENSG00000003147	ICA1	TRUE	TRUE
chr7	8127935	G	T	ENST00000402384	ENSG00000003147	ICA1	TRUE	TRUE
chr7	8127945	G	A	ENST00000402384	ENSG00000003147	ICA1	TRUE	TRUE
chr7	8127951	T	A	ENST00000402384	ENSG00000003147	ICA1	TRUE	TRUE
chr7	8127963	C	A	ENST00000402384	ENSG00000003147	ICA1	TRUE	TRUE
chr7	8127966	C	A	ENST00000402384	ENSG00000003147	ICA1	TRUE	TRUE
chr7	8127990	C	A	ENST00000402384	ENSG00000003147	ICA1	TRUE	TRUE
chr7	8127993	T	A	ENST00000402384	ENSG00000003147	ICA1	TRUE	TRUE
chr7	8127999	G	A	ENST00000402384	ENSG00000003147	ICA1	TRUE	TRUE
chr7	8128008	C	A	ENST00000402384	ENSG00000003147	ICA1	TRUE	TRUE
chr7	8128021	C	T	ENST00000402384	ENSG00000003147	ICA1	TRUE	TRUE
chr7	8128022	C	T	ENST00000402384	ENSG00000003147	ICA1	TRUE	TRUE
chr7	8128026	C	A	ENST00000402384	ENSG00000003147	ICA1	TRUE	TRUE
chr7	8128029	T	A	ENST00000402384	ENSG00000003147	ICA1	TRUE	TRUE
chr7	8128038	C	A	ENST00000402384	ENSG00000003147	ICA1	TRUE	TRUE
chr7	8128044	C	A	ENST00000402384	ENSG00000003147	ICA1	TRUE	TRUE
chr7	8128047	C	A	ENST00000402384	ENSG00000003147	ICA1	TRUE	TRUE
chr7	8128049	A	T	ENST00000402384	ENSG00000003147	ICA1	TRUE	TRUE
chr7	8128071	C	A	ENST00000402384	ENSG00000003147	ICA1	TRUE	TRUE
chr7	8128076	A	T	ENST00000402384	ENSG00000003147	ICA1	TRUE	TRUE
chr7	8128095	T	A	ENST00000402384	ENSG00000003147	ICA1	TRUE	TRUE
chr7	8128107	C	A	ENST00000402384	ENSG00000003147	ICA1	TRUE	TRUE
chr7	8128113	C	A	ENST00000402384	ENSG00000003147	ICA1	TRUE	TRUE
chr7	8128134	C	A	ENST00000402384	ENSG00000003147	ICA1	TRUE	TRUE
chr7	8128138	G	T	ENST00000402384	ENSG00000003147	ICA1	TRUE	TRUE
chr7	8128143	C	A	ENST00000402384	ENSG00000003147	ICA1	TRUE	FALSE
chr7	8128143	C	G	ENST00000402384	ENSG00000003147	ICA1	TRUE	FALSE
chr7	8128143	C	T	ENST00000402384	ENSG00000003147	ICA1	TRUE	FALSE
chr7	8128144	T	A	ENST00000402384	ENSG00000003147	ICA1	TRUE	FALSE
chr7	8128144	T	C	ENST00000402384	ENSG00000003147	ICA1	TRUE	FALSE
chr7	8128144	T	G	ENST00000402384	ENSG00000003147	ICA1	TRUE	FALSE
chr7	8138838	A	C	ENST00000402384	ENSG00000003147	ICA1	TRUE	FALSE
chr7	8138838	A	G	ENST00000402384	ENSG00000003147	ICA1	TRUE	FALSE
chr7	8138838	A	T	ENST00000402384	ENSG00000003147	ICA1	TRUE	FALSE
chr7	8138839	C	A	ENST00000402384	ENSG00000003147	ICA1	TRUE	FALSE
chr7	8138839	C	G	ENST00000402384	ENSG00000003147	ICA1	TRUE	FALSE
chr7	8138839	C	T	ENST00000402384	ENSG00000003147	ICA1	TRUE	FALSE
chr7	8138846	C	A	ENST00000402384	ENSG00000003147	ICA1	TRUE	TRUE
chr7	8138849	C	A	ENST00000402384	ENSG00000003147	ICA1	TRUE	TRUE
chr7	8138855	T	A	ENST00000402384	ENSG00000003147	ICA1	TRUE	TRUE
chr7	8138863	A	C	ENST00000402384	ENSG00000003147	ICA1	TRUE	TRUE
chr7	8138863	A	T	ENST00000402384	ENSG00000003147	ICA1	TRUE	TRUE
chr7	8138870	C	A	ENST00000402384	ENSG00000003147	ICA1	TRUE	TRUE
chr7	8138882	C	A	ENST00000402384	ENSG00000003147	ICA1	TRUE	FALSE
chr7	8138882	C	G	ENST00000402384	ENSG00000003147	ICA1	TRUE	FALSE
chr7	8138882	C	T	ENST00000402384	ENSG00000003147	ICA1	TRUE	FALSE
chr7	8138883	T	A	ENST00000402384	ENSG00000003147	ICA1	TRUE	FALSE
chr7	8138883	T	C	ENST00000402384	ENSG00000003147	ICA1	TRUE	FALSE
chr7	8138883	T	G	ENST00000402384	ENSG00000003147	ICA1	TRUE	FALSE
chr7	8138983	A	C	ENST00000402384	ENSG00000003147	ICA1	FALSE	FALSE
chr7	8138983	A	G	ENST00000402384	ENSG00000003147	ICA1	FALSE	FALSE
chr7	8138983	A	T	ENST00000402384	ENSG00000003147	ICA1	FALSE	FALSE
chr7	8138984	C	A	ENST00000402384	ENSG00000003147	ICA1	FALSE	FALSE
chr7	8138984	C	G	ENST00000402384	ENSG00000003147	ICA1	FALSE	FALSE
chr7	8138984	C	T	ENST00000402384	ENSG00000003147	ICA1	FALSE	FALSE
chr7	8138985	C	A	ENST00000402384	ENSG00000003147	ICA1	TRUE	TRUE
chr7	8138987	G	C	ENST00000402384	ENSG00000003147	ICA1	TRUE	TRUE
chr7	8138987	G	T	ENST00000402384	ENSG00000003147	ICA1	TRUE	TRUE
chr7	8138989	G	T	ENST00000402384	ENSG00000003147	ICA1	TRUE	TRUE
chr7	8139012	T	A	ENST00000402384	ENSG00000003147	ICA1	TRUE	TRUE
chr7	8139017	A	C	ENST00000402384	ENSG00000003147	ICA1	TRUE	TRUE
chr7	8139017	A	T	ENST00000402384	ENSG00000003147	ICA1	TRUE	TRUE
chr7	8139026	A	C	ENST00000402384	ENSG00000003147	ICA1	TRUE	TRUE
chr7	8139026	A	T	ENST00000402384	ENSG00000003147	ICA1	TRUE	TRUE
chr7	8139036	T	A	ENST00000402384	ENSG00000003147	ICA1	TRUE	TRUE
chr7	8139039	C	A	ENST00000402384	ENSG00000003147	ICA1	TRUE	TRUE
chr7	8139045	C	A	ENST00000402384	ENSG00000003147	ICA1	TRUE	TRUE
chr7	8139048	C	A	ENST00000402384	ENSG00000003147	ICA1	FALSE	FALSE
chr7	8139048	C	G	ENST00000402384	ENSG00000003147	ICA1	FALSE	FALSE
chr7	8139048	C	T	ENST00000402384	ENSG00000003147	ICA1	FALSE	FALSE
chr7	8139049	T	A	ENST00000402384	ENSG00000003147	ICA1	FALSE	FALSE
chr7	8139049	T	C	ENST00000402384	ENSG00000003147	ICA1	FALSE	FALSE
chr7	8139049	T	G	ENST00000402384	ENSG00000003147	ICA1	FALSE	FALSE
chr7	8141763	A	C	ENST00000402384	ENSG00000003147	ICA1	TRUE	FALSE
chr7	8141763	A	G	ENST00000402384	ENSG00000003147	ICA1	TRUE	FALSE
chr7	8141763	A	T	ENST00000402384	ENSG00000003147	ICA1	TRUE	FALSE
chr7	8141764	C	A	ENST00000402384	ENSG00000003147	ICA1	TRUE	FALSE
chr7	8141764	C	G	ENST00000402384	ENSG00000003147	ICA1	TRUE	FALSE
chr7	8141764	C	T	ENST00000402384	ENSG00000003147	ICA1	TRUE	FALSE
chr7	8141768	T	A	ENST00000402384	ENSG00000003147	ICA1	TRUE	TRUE
chr7	8141783	C	A	ENST00000402384	ENSG00000003147	ICA1	TRUE	TRUE
chr7	8141786	T	A	ENST00000402384	ENSG00000003147	ICA1	TRUE	TRUE
chr7	8141792	G	A	ENST00000402384	ENSG00000003147	ICA1	TRUE	TRUE
chr7	8141798	C	A	ENST00000402384	ENSG00000003147	ICA1	TRUE	TRUE
chr7	8141801	C	A	ENST00000402384	ENSG00000003147	ICA1	TRUE	TRUE
chr7	8141804	C	A	ENST00000402384	ENSG00000003147	ICA1	TRUE	TRUE
chr7	8141806	A	C	ENST00000402384	ENSG00000003147	ICA1	TRUE	TRUE
chr7	8141806	A	T	ENST00000402384	ENSG00000003147	ICA1	TRUE	TRUE
chr7	8141809	G	C	ENST00000402384	ENSG00000003147	ICA1	TRUE	TRUE
chr7	8141809	G	T	ENST00000402384	ENSG00000003147	ICA1	TRUE	TRUE
chr7	8141815	A	C	ENST00000402384	ENSG00000003147	ICA1	TRUE	TRUE
chr7	8141815	A	T	ENST00000402384	ENSG00000003147	ICA1	TRUE	TRUE
chr7	8141818	C	A	ENST00000402384	ENSG00000003147	ICA1	TRUE	FALSE
chr7	8141818	C	G	ENST00000402384	ENSG00000003147	ICA1	TRUE	FALSE
chr7	8141818	C	T	ENST00000402384	ENSG00000003147	ICA1	TRUE	FALSE
chr7	8141819	T	A	ENST00000402384	ENSG00000003147	ICA1	TRUE	FALSE
chr7	8141819	T	C	ENST00000402384	ENSG00000003147	ICA1	TRUE	FALSE
chr7	8141819	T	G	ENST00000402384	ENSG00000003147	ICA1	TRUE	FALSE
chr7	8143873	A	C	ENST00000402384	ENSG00000003147	ICA1	TRUE	FALSE
chr7	8143873	A	G	ENST00000402384	ENSG00000003147	ICA1	TRUE	FALSE
chr7	8143873	A	T	ENST00000402384	ENSG00000003147	ICA1	TRUE	FALSE
chr7	8143874	C	A	ENST00000402384	ENSG00000003147	ICA1	TRUE	FALSE
chr7	8143874	C	G	ENST00000402384	ENSG00000003147	ICA1	TRUE	FALSE
chr7	8143874	C	T	ENST00000402384	ENSG00000003147	ICA1	TRUE	FALSE
chr7	8143876	G	A	ENST00000402384	ENSG00000003147	ICA1	TRUE	TRUE
chr7	8143885	C	A	ENST00000402384	ENSG00000003147	ICA1	TRUE	TRUE
chr7	8143888	G	A	ENST00000402384	ENSG00000003147	ICA1	TRUE	TRUE
chr7	8143909	C	A	ENST00000402384	ENSG00000003147	ICA1	TRUE	TRUE
chr7	8143912	G	A	ENST00000402384	ENSG00000003147	ICA1	TRUE	TRUE
chr7	8143915	G	A	ENST00000402384	ENSG00000003147	ICA1	TRUE	TRUE
chr7	8143924	T	A	ENST00000402384	ENSG00000003147	ICA1	TRUE	TRUE
chr7	8143927	T	A	ENST00000402384	ENSG00000003147	ICA1	TRUE	TRUE
chr7	8143930	T	A	ENST00000402384	ENSG00000003147	ICA1	TRUE	TRUE
chr7	8143933	C	A	ENST00000402384	ENSG00000003147	ICA1	TRUE	TRUE
chr7	8143936	C	A	ENST00000402384	ENSG00000003147	ICA1	TRUE	TRUE
chr7	8143939	T	A	ENST00000402384	ENSG00000003147	ICA1	TRUE	TRUE
chr7	8143942	C	A	ENST00000402384	ENSG00000003147	ICA1	TRUE	TRUE
chr7	8143947	A	C	ENST00000402384	ENSG00000003147	ICA1	TRUE	TRUE
chr7	8143947	A	T	ENST00000402384	ENSG00000003147	ICA1	TRUE	TRUE
chr7	8143951	T	A	ENST00000402384	ENSG00000003147	ICA1
chr7	8143954	T	A	ENST00000402384	ENSG00000003147	ICA1	TRUE	TRUE
chr7	8143966	G	A	ENST00000402384	ENSG00000003147	ICA1	TRUE	TRUE
chr7	8143968	A	C	ENST00000402384	ENSG00000003147	ICA1	TRUE	TRUE
chr7	8143968	A	T	ENST00000402384	ENSG00000003147	ICA1	TRUE	TRUE
chr7	8143973	C	A	ENST00000402384	ENSG00000003147	ICA1	TRUE	FALSE
chr7	8143973	C	G	ENST00000402384	ENSG00000003147	ICA1	TRUE	FALSE
chr7	8143973	C	T	ENST00000402384	ENSG00000003147	ICA1	TRUE	FALSE
chr7	8143974	T	A	ENST00000402384	ENSG00000003147	ICA1	TRUE	FALSE
chr7	8143974	T	C	ENST00000402384	ENSG00000003147	ICA1	TRUE	FALSE
chr7	8143974	T	G	ENST00000402384	ENSG00000003147	ICA1	TRUE	FALSE
chr7	8157114	A	C	ENST00000402384	ENSG00000003147	ICA1	TRUE	FALSE
chr7	8157114	A	G	ENST00000402384	ENSG00000003147	ICA1	TRUE	FALSE
chr7	8157114	A	T	ENST00000402384	ENSG00000003147	ICA1	TRUE	FALSE
chr7	8157115	C	A	ENST00000402384	ENSG00000003147	ICA1	TRUE	FALSE
chr7	8157115	C	G	ENST00000402384	ENSG00000003147	ICA1	TRUE	FALSE
chr7	8157115	C	T	ENST00000402384	ENSG00000003147	ICA1	TRUE	FALSE
chr7	8157118	T	A	ENST00000402384	ENSG00000003147	ICA1	TRUE	TRUE
chr7	8157120	A	C	ENST00000402384	ENSG00000003147	ICA1	TRUE	TRUE
chr7	8157120	A	T	ENST00000402384	ENSG00000003147	ICA1	TRUE	TRUE
chr7	8157133	C	A	ENST00000402384	ENSG00000003147	ICA1	TRUE	TRUE
chr7	8157134	A	C	ENST00000402384	ENSG00000003147	ICA1	TRUE	TRUE
chr7	8157134	A	T	ENST00000402384	ENSG00000003147	ICA1	TRUE	TRUE
chr7	8157142	G	A	ENST00000402384	ENSG00000003147	ICA1	TRUE	TRUE
chr7	8157143	A	C	ENST00000402384	ENSG00000003147	ICA1	TRUE	TRUE
chr7	8157143	A	T	ENST00000402384	ENSG00000003147	ICA1	TRUE	TRUE
chr7	8157151	T	A	ENST00000402384	ENSG00000003147	ICA1	TRUE	TRUE
chr7	8157160	C	A	ENST00000402384	ENSG00000003147	ICA1	TRUE	TRUE
chr7	8157190	T	A	ENST00000402384	ENSG00000003147	ICA1	TRUE	TRUE
chr7	8157193	C	A	ENST00000402384	ENSG00000003147	ICA1	TRUE	TRUE
chr7	8157194	C	T	ENST00000402384	ENSG00000003147	ICA1	TRUE	TRUE
chr7	8157195	C	T	ENST00000402384	ENSG00000003147	ICA1	TRUE	TRUE
chr7	8157215	C	A	ENST00000402384	ENSG00000003147	ICA1	TRUE	FALSE
chr7	8157215	C	G	ENST00000402384	ENSG00000003147	ICA1	TRUE	FALSE
chr7	8157215	C	T	ENST00000402384	ENSG00000003147	ICA1	TRUE	FALSE
chr7	8157216	T	A	ENST00000402384	ENSG00000003147	ICA1	TRUE	FALSE
chr7	8157216	T	C	ENST00000402384	ENSG00000003147	ICA1	TRUE	FALSE
chr7	8157216	T	G	ENST00000402384	ENSG00000003147	ICA1	TRUE	FALSE
chr7	8158525	A	C	ENST00000402384	ENSG00000003147	ICA1	TRUE	FALSE
chr7	8158525	A	G	ENST00000402384	ENSG00000003147	ICA1	TRUE	FALSE
chr7	8158525	A	T	ENST00000402384	ENSG00000003147	ICA1	TRUE	FALSE
chr7	8158526	C	A	ENST00000402384	ENSG00000003147	ICA1	TRUE	FALSE
chr7	8158526	C	G	ENST00000402384	ENSG00000003147	ICA1	TRUE	FALSE
chr7	8158526	C	T	ENST00000402384	ENSG00000003147	ICA1	TRUE	FALSE
chr7	8158529	G	A	ENST00000402384	ENSG00000003147	ICA1	TRUE	TRUE
chr7	8158530	G	C	ENST00000402384	ENSG00000003147	ICA1	TRUE	TRUE
chr7	8158530	G	T	ENST00000402384	ENSG00000003147	ICA1	TRUE	TRUE
chr7	8158552	A	T	ENST00000402384	ENSG00000003147	ICA1	TRUE	TRUE
chr7	8158560	G	T	ENST00000402384	ENSG00000003147	ICA1	TRUE	TRUE
chr7	8158565	T	A	ENST00000402384	ENSG00000003147	ICA1	TRUE	TRUE
chr7	8158574	C	A	ENST00000402384	ENSG00000003147	ICA1	TRUE	TRUE
chr7	8158589	T	A	ENST00000402384	ENSG00000003147	ICA1	TRUE	TRUE
chr7	8158592	G	A	ENST00000402384	ENSG00000003147	ICA1	TRUE	TRUE
chr7	8158593	A	T	ENST00000402384	ENSG00000003147	ICA1	TRUE	TRUE
chr7	8158607	T	A	ENST00000402384	ENSG00000003147	ICA1	TRUE	TRUE
chr7	8158609	A	T	ENST00000402384	ENSG00000003147	ICA1	TRUE	TRUE
chr7	8158613	T	A	ENST00000402384	ENSG00000003147	ICA1	TRUE	TRUE
chr7	8158625	T	A	ENST00000402384	ENSG00000003147	ICA1
chr7	8158628	T	A	ENST00000402384	ENSG00000003147	ICA1	TRUE	TRUE
chr7	8158643	G	A	ENST00000402384	ENSG00000003147	ICA1	TRUE	TRUE
chr7	8158649	G	A	ENST00000402384	ENSG00000003147	ICA1	TRUE	TRUE
chr7	8158653	C	A	ENST00000402384	ENSG00000003147	ICA1	TRUE	FALSE
chr7	8158653	C	G	ENST00000402384	ENSG00000003147	ICA1	TRUE	FALSE
chr7	8158653	C	T	ENST00000402384	ENSG00000003147	ICA1	TRUE	FALSE
chr7	8158654	T	A	ENST00000402384	ENSG00000003147	ICA1	TRUE	FALSE
chr7	8158654	T	C	ENST00000402384	ENSG00000003147	ICA1	TRUE	FALSE
chr7	8158654	T	G	ENST00000402384	ENSG00000003147	ICA1	TRUE	FALSE
chr7	8218303	A	C	ENST00000402384	ENSG00000003147	ICA1	TRUE	FALSE
chr7	8218303	A	G	ENST00000402384	ENSG00000003147	ICA1	TRUE	FALSE
chr7	8218303	A	T	ENST00000402384	ENSG00000003147	ICA1	TRUE	FALSE
chr7	8218304	C	A	ENST00000402384	ENSG00000003147	ICA1	TRUE	FALSE
chr7	8218304	C	G	ENST00000402384	ENSG00000003147	ICA1	TRUE	FALSE
chr7	8218304	C	T	ENST00000402384	ENSG00000003147	ICA1	TRUE	FALSE
chr7	8218307	T	A	ENST00000402384	ENSG00000003147	ICA1	TRUE	TRUE
chr7	8218316	T	A	ENST00000402384	ENSG00000003147	ICA1	TRUE	TRUE
chr7	8218319	C	A	ENST00000402384	ENSG00000003147	ICA1	TRUE	TRUE
chr7	8218325	G	A	ENST00000402384	ENSG00000003147	ICA1	TRUE	TRUE
chr7	8218328	T	A	ENST00000402384	ENSG00000003147	ICA1	TRUE	TRUE
chr7	8218329	G	C	ENST00000402384	ENSG00000003147	ICA1	TRUE	TRUE
chr7	8218329	G	T	ENST00000402384	ENSG00000003147	ICA1	TRUE	TRUE
chr7	8218349	C	A	ENST00000402384	ENSG00000003147	ICA1	TRUE	TRUE
chr7	8218352	G	A	ENST00000402384	ENSG00000003147	ICA1	TRUE	TRUE
chr7	8218364	T	A	ENST00000402384	ENSG00000003147	ICA1	TRUE	TRUE
chr7	8218368	C	T	ENST00000402384	ENSG00000003147	ICA1	TRUE	TRUE
chr7	8218369	C	T	ENST00000402384	ENSG00000003147	ICA1	TRUE	TRUE
chr7	8218372	A	C	ENST00000402384	ENSG00000003147	ICA1	TRUE	TRUE
chr7	8218372	A	T	ENST00000402384	ENSG00000003147	ICA1	TRUE	TRUE
chr7	8218382	C	A	ENST00000402384	ENSG00000003147	ICA1	TRUE	TRUE
chr7	8218385	T	A	ENST00000402384	ENSG00000003147	ICA1	TRUE	TRUE
chr7	8218386	A	C	ENST00000402384	ENSG00000003147	ICA1	TRUE	TRUE
chr7	8218386	A	T	ENST00000402384	ENSG00000003147	ICA1	TRUE	TRUE
chr7	8218391	C	A	ENST00000402384	ENSG00000003147	ICA1	TRUE	TRUE
chr7	8218398	G	T	ENST00000402384	ENSG00000003147	ICA1	TRUE	TRUE
chr7	8218403	G	A	ENST00000402384	ENSG00000003147	ICA1	TRUE	TRUE
chr7	8218406	C	A	ENST00000402384	ENSG00000003147	ICA1	TRUE	TRUE
chr7	8218425	C	T	ENST00000402384	ENSG00000003147	ICA1	TRUE	TRUE
chr7	8218426	C	T	ENST00000402384	ENSG00000003147	ICA1	TRUE	TRUE
chr7	8218435	G	C	ENST00000402384	ENSG00000003147	ICA1	TRUE	TRUE
chr7	8218435	G	T	ENST00000402384	ENSG00000003147	ICA1	TRUE	TRUE
chr7	8218460	C	A	ENST00000402384	ENSG00000003147	ICA1	TRUE	TRUE
chr7	8218466	C	A	ENST00000402384	ENSG00000003147	ICA1	TRUE	TRUE
chr7	8218469	G	A	ENST00000402384	ENSG00000003147	ICA1	TRUE	TRUE
chr7	8218478	G	A	ENST00000402384	ENSG00000003147	ICA1	TRUE	TRUE
chr7	8218479	A	T	ENST00000402384	ENSG00000003147	ICA1	TRUE	TRUE
chr7	8218483	A	T	ENST00000402384	ENSG00000003147	ICA1	TRUE	TRUE
chr7	8218493	G	A	ENST00000402384	ENSG00000003147	ICA1	TRUE	TRUE
chr7	8218495	A	C	ENST00000402384	ENSG00000003147	ICA1	TRUE	TRUE
chr7	8218495	A	T	ENST00000402384	ENSG00000003147	ICA1	TRUE	TRUE
chr7	8218501	A	T	ENST00000402384	ENSG00000003147	ICA1	TRUE	TRUE
chr7	8218504	C	A	ENST00000402384	ENSG00000003147	ICA1	TRUE	FALSE
chr7	8218504	C	G	ENST00000402384	ENSG00000003147	ICA1	TRUE	FALSE
chr7	8218504	C	T	ENST00000402384	ENSG00000003147	ICA1	TRUE	FALSE
chr7	8218505	T	A	ENST00000402384	ENSG00000003147	ICA1	TRUE	FALSE
chr7	8218505	T	C	ENST00000402384	ENSG00000003147	ICA1	TRUE	FALSE
chr7	8218505	T	G	ENST00000402384	ENSG00000003147	ICA1	TRUE	FALSE
chr7	8221273	A	C	ENST00000402384	ENSG00000003147	ICA1	TRUE	FALSE
chr7	8221273	A	G	ENST00000402384	ENSG00000003147	ICA1	TRUE	FALSE
chr7	8221273	A	T	ENST00000402384	ENSG00000003147	ICA1	TRUE	FALSE
chr7	8221274	C	A	ENST00000402384	ENSG00000003147	ICA1	TRUE	FALSE
chr7	8221274	C	G	ENST00000402384	ENSG00000003147	ICA1	TRUE	FALSE
chr7	8221274	C	T	ENST00000402384	ENSG00000003147	ICA1	TRUE	FALSE
chr7	8221279	G	A	ENST00000402384	ENSG00000003147	ICA1	TRUE	TRUE
chr7	8221282	G	A	ENST00000402384	ENSG00000003147	ICA1	TRUE	TRUE
chr7	8221292	G	T	ENST00000402384	ENSG00000003147	ICA1	TRUE	TRUE
chr7	8221303	T	A	ENST00000402384	ENSG00000003147	ICA1	TRUE	TRUE
chr7	8221306	C	A	ENST00000402384	ENSG00000003147	ICA1	TRUE	TRUE
chr7	8221315	G	A	ENST00000402384	ENSG00000003147	ICA1	TRUE	TRUE
chr7	8221324	T	A	ENST00000402384	ENSG00000003147	ICA1	TRUE	TRUE
chr7	8221327	C	A	ENST00000402384	ENSG00000003147	ICA1	TRUE	TRUE
chr7	8221333	T	A	ENST00000402384	ENSG00000003147	ICA1	TRUE	TRUE
chr7	8221339	T	A	ENST00000402384	ENSG00000003147	ICA1	TRUE	TRUE
chr7	8221345	G	A	ENST00000402384	ENSG00000003147	ICA1	TRUE	TRUE
chr7	8221354	G	A	ENST00000402384	ENSG00000003147	ICA1	TRUE	TRUE
chr7	8221360	G	A	ENST00000402384	ENSG00000003147	ICA1	TRUE	TRUE
chr7	8221369	T	A	ENST00000402384	ENSG00000003147	ICA1	TRUE	TRUE
chr7	8221372	C	A	ENST00000402384	ENSG00000003147	ICA1	TRUE	TRUE
chr7	8221378	C	A	ENST00000402384	ENSG00000003147	ICA1	TRUE	TRUE
chr7	8221384	C	A	ENST00000402384	ENSG00000003147	ICA1	TRUE	TRUE
chr7	8221387	C	A	ENST00000402384	ENSG00000003147	ICA1	TRUE	TRUE
chr7	8221390	G	A	ENST00000402384	ENSG00000003147	ICA1	TRUE	TRUE
chr7	8221395	A	T	ENST00000402384	ENSG00000003147	ICA1	TRUE	TRUE
chr7	8221399	C	A	ENST00000402384	ENSG00000003147	ICA1	TRUE	FALSE
chr7	8221399	C	G	ENST00000402384	ENSG00000003147	ICA1	TRUE	FALSE
chr7	8221399	C	T	ENST00000402384	ENSG00000003147	ICA1	TRUE	FALSE
chr7	8221400	T	A	ENST00000402384	ENSG00000003147	ICA1	TRUE	FALSE
chr7	8221400	T	C	ENST00000402384	ENSG00000003147	ICA1	TRUE	FALSE
chr7	8221400	T	G	ENST00000402384	ENSG00000003147	ICA1	TRUE	FALSE
chr7	8228599	A	C	ENST00000402384	ENSG00000003147	ICA1	TRUE	FALSE
chr7	8228599	A	G	ENST00000402384	ENSG00000003147	ICA1	TRUE	FALSE
chr7	8228599	A	T	ENST00000402384	ENSG00000003147	ICA1	TRUE	FALSE
chr7	8228600	C	A	ENST00000402384	ENSG00000003147	ICA1	TRUE	FALSE
chr7	8228600	C	G	ENST00000402384	ENSG00000003147	ICA1	TRUE	FALSE
chr7	8228600	C	T	ENST00000402384	ENSG00000003147	ICA1	TRUE	FALSE
chr7	8228602	A	T	ENST00000402384	ENSG00000003147	ICA1	TRUE	TRUE
chr7	8228613	T	A	ENST00000402384	ENSG00000003147	ICA1	TRUE	TRUE
chr7	8228616	G	A	ENST00000402384	ENSG00000003147	ICA1	TRUE	TRUE
chr7	8228617	A	C	ENST00000402384	ENSG00000003147	ICA1	TRUE	TRUE
chr7	8228617	A	T	ENST00000402384	ENSG00000003147	ICA1	TRUE	TRUE
chr7	8228634	T	A	ENST00000402384	ENSG00000003147	ICA1	TRUE	TRUE
chr7	8228636	G	T	ENST00000402384	ENSG00000003147	ICA1	TRUE	TRUE
chr7	8228639	A	C	ENST00000402384	ENSG00000003147	ICA1	TRUE	TRUE
chr7	8228639	A	T	ENST00000402384	ENSG00000003147	ICA1	TRUE	TRUE
chr7	8228647	A	T	ENST00000402384	ENSG00000003147	ICA1	TRUE	TRUE
chr7	8228655	T	A	ENST00000402384	ENSG00000003147	ICA1	TRUE	TRUE
chr7	8228658	G	A	ENST00000402384	ENSG00000003147	ICA1	TRUE	TRUE
chr7	8228663	G	C	ENST00000402384	ENSG00000003147	ICA1	TRUE	TRUE
chr7	8228663	G	T	ENST00000402384	ENSG00000003147	ICA1	TRUE	TRUE
chr7	8228674	C	A	ENST00000402384	ENSG00000003147	ICA1	TRUE	FALSE
chr7	8228674	C	G	ENST00000402384	ENSG00000003147	ICA1	TRUE	FALSE
chr7	8228674	C	T	ENST00000402384	ENSG00000003147	ICA1	TRUE	FALSE
chr7	8228675	T	A	ENST00000402384	ENSG00000003147	ICA1	TRUE	FALSE
chr7	8228675	T	C	ENST00000402384	ENSG00000003147	ICA1	TRUE	FALSE
chr7	8228675	T	G	ENST00000402384	ENSG00000003147	ICA1	TRUE	FALSE
chr7	8232588	A	C	ENST00000402384	ENSG00000003147	ICA1	TRUE	FALSE
chr7	8232588	A	G	ENST00000402384	ENSG00000003147	ICA1	TRUE	FALSE
chr7	8232588	A	T	ENST00000402384	ENSG00000003147	ICA1	TRUE	FALSE
chr7	8232589	C	A	ENST00000402384	ENSG00000003147	ICA1	TRUE	FALSE
chr7	8232589	C	G	ENST00000402384	ENSG00000003147	ICA1	TRUE	FALSE
chr7	8232589	C	T	ENST00000402384	ENSG00000003147	ICA1	TRUE	FALSE
chr7	8232592	C	A	ENST00000402384	ENSG00000003147	ICA1	TRUE	TRUE
chr7	8232598	T	A	ENST00000402384	ENSG00000003147	ICA1	TRUE	TRUE
chr7	8232634	C	A	ENST00000402384	ENSG00000003147	ICA1	TRUE	TRUE
chr7	8232640	C	A	ENST00000402384	ENSG00000003147	ICA1	TRUE	TRUE
chr7	8232643	T	A	ENST00000402384	ENSG00000003147	ICA1	TRUE	TRUE
chr7	8232646	T	A	ENST00000402384	ENSG00000003147	ICA1	TRUE	TRUE
chr7	8232658	T	A	ENST00000402384	ENSG00000003147	ICA1	TRUE	TRUE
chr7	8232670	G	A	ENST00000402384	ENSG00000003147	ICA1	TRUE	TRUE
chr7	8232673	T	A	ENST00000402384	ENSG00000003147	ICA1	TRUE	TRUE
chr7	8232679	C	A	ENST00000402384	ENSG00000003147	ICA1	TRUE	TRUE
chr7	8232680	C	T	ENST00000402384	ENSG00000003147	ICA1	TRUE	TRUE
chr7	8232681	C	T	ENST00000402384	ENSG00000003147	ICA1	TRUE	TRUE
chr7	8232683	A	C	ENST00000402384	ENSG00000003147	ICA1	TRUE	TRUE
chr7	8232683	A	T	ENST00000402384	ENSG00000003147	ICA1	TRUE	TRUE
chr7	8232688	T	A	ENST00000402384	ENSG00000003147	ICA1	TRUE	TRUE
chr7	8232691	G	A	ENST00000402384	ENSG00000003147	ICA1	TRUE	TRUE
chr7	8232694	G	A	ENST00000402384	ENSG00000003147	ICA1	TRUE	TRUE
chr7	8232700	T	A	ENST00000402384	ENSG00000003147	ICA1	TRUE	TRUE
chr7	8232711	G	C	ENST00000402384	ENSG00000003147	ICA1	TRUE	FALSE
chr7	8232711	G	T	ENST00000402384	ENSG00000003147	ICA1	TRUE	FALSE
chr7	8232715	T	A	ENST00000402384	ENSG00000003147	ICA1	TRUE	FALSE
chr7	8232721	G	A	ENST00000402384	ENSG00000003147	ICA1	FALSE	FALSE
chr7	8232725	A	C	ENST00000402384	ENSG00000003147	ICA1	FALSE	FALSE
chr7	8232725	A	T	ENST00000402384	ENSG00000003147	ICA1	FALSE	FALSE
chr7	8232730	G	A	ENST00000402384	ENSG00000003147	ICA1	FALSE	FALSE
chr7	8232736	G	A	ENST00000402384	ENSG00000003147	ICA1	FALSE	FALSE
chr7	8232738	A	C	ENST00000402384	ENSG00000003147	ICA1	FALSE	FALSE
chr7	8232738	A	T	ENST00000402384	ENSG00000003147	ICA1	FALSE	FALSE
chr7	8232743	C	T	ENST00000402384	ENSG00000003147	ICA1	FALSE	FALSE
chr7	8232744	C	T	ENST00000402384	ENSG00000003147	ICA1	FALSE	FALSE
chr7	8232749	A	C	ENST00000402384	ENSG00000003147	ICA1	FALSE	FALSE
chr7	8232749	A	T	ENST00000402384	ENSG00000003147	ICA1	FALSE	FALSE
chr7	8232755	G	T	ENST00000402384	ENSG00000003147	ICA1	FALSE	FALSE
chr7	8232756	C	A	ENST00000402384	ENSG00000003147	ICA1	TRUE	FALSE
chr7	8232756	C	G	ENST00000402384	ENSG00000003147	ICA1	TRUE	FALSE
chr7	8232756	C	T	ENST00000402384	ENSG00000003147	ICA1	TRUE	FALSE
chr7	8232757	T	A	ENST00000402384	ENSG00000003147	ICA1	TRUE	FALSE
chr7	8232757	T	C	ENST00000402384	ENSG00000003147	ICA1	TRUE	FALSE
chr7	8232757	T	G	ENST00000402384	ENSG00000003147	ICA1	TRUE	FALSE
chr7	8235908	A	C	ENST00000402384	ENSG00000003147	ICA1	TRUE	FALSE
chr7	8235908	A	G	ENST00000402384	ENSG00000003147	ICA1	FALSE	FALSE
chr7	8235908	A	T	ENST00000402384	ENSG00000003147	ICA1	TRUE	FALSE
chr7	8235909	C	A	ENST00000402384	ENSG00000003147	ICA1	TRUE	FALSE
chr7	8235909	C	G	ENST00000402384	ENSG00000003147	ICA1	TRUE	FALSE
chr7	8235909	C	T	ENST00000402384	ENSG00000003147	ICA1	TRUE	FALSE
chr7	8235914	T	A	ENST00000402384	ENSG00000003147	ICA1	FALSE	FALSE
chr7	8235920	C	A	ENST00000402384	ENSG00000003147	ICA1	FALSE	FALSE
chr7	8235922	G	C	ENST00000402384	ENSG00000003147	ICA1	FALSE	FALSE
chr7	8235922	G	T	ENST00000402384	ENSG00000003147	ICA1	FALSE	FALSE
chr7	8236006	C	A	ENST00000402384	ENSG00000003147	ICA1	TRUE	FALSE
chr7	8236006	C	G	ENST00000402384	ENSG00000003147	ICA1	TRUE	FALSE
chr7	8236006	C	T	ENST00000402384	ENSG00000003147	ICA1	TRUE	FALSE
chr7	8236007	T	A	ENST00000402384	ENSG00000003147	ICA1	TRUE	FALSE
chr7	8236007	T	C	ENST00000402384	ENSG00000003147	ICA1	TRUE	FALSE
chr7	8236007	T	G	ENST00000402384	ENSG00000003147	ICA1	TRUE	FALSE
chr7	8262092	A	C	ENST00000402384	ENSG00000003147	ICA1	FALSE	FALSE
chr7	8262092	A	G	ENST00000402384	ENSG00000003147	ICA1	FALSE	FALSE
chr7	8262092	A	T	ENST00000402384	ENSG00000003147	ICA1	FALSE	FALSE
chr7	8262093	C	A	ENST00000402384	ENSG00000003147	ICA1	FALSE	FALSE
chr7	8262093	C	G	ENST00000402384	ENSG00000003147	ICA1	FALSE	FALSE
chr7	8262093	C	T	ENST00000402384	ENSG00000003147	ICA1	FALSE	FALSE
chr7	8434756	G	A	ENST00000405863	ENSG00000122584	NXPH1	TRUE	FALSE
chr7	8434756	G	C	ENST00000405863	ENSG00000122584	NXPH1	TRUE	FALSE
chr7	8434756	G	T	ENST00000405863	ENSG00000122584	NXPH1	TRUE	FALSE
chr7	8434757	T	A	ENST00000405863	ENSG00000122584	NXPH1	TRUE	FALSE
chr7	8434757	T	C	ENST00000405863	ENSG00000122584	NXPH1	FALSE	FALSE
chr7	8434757	T	G	ENST00000405863	ENSG00000122584	NXPH1	TRUE	FALSE
chr7	8435602	A	C	ENST00000405863	ENSG00000122584	NXPH1	FALSE	FALSE
chr7	8435602	A	G	ENST00000405863	ENSG00000122584	NXPH1	FALSE	FALSE
chr7	8435602	A	T	ENST00000405863	ENSG00000122584	NXPH1	FALSE	FALSE
chr7	8435603	G	A	ENST00000405863	ENSG00000122584	NXPH1	FALSE	FALSE
chr7	8435603	G	C	ENST00000405863	ENSG00000122584	NXPH1	FALSE	FALSE
chr7	8435603	G	T	ENST00000405863	ENSG00000122584	NXPH1	FALSE	FALSE
chr7	8435717	C	T	ENST00000405863	ENSG00000122584	NXPH1	FALSE	FALSE
chr7	8435728	C	A	ENST00000405863	ENSG00000122584	NXPH1	FALSE	FALSE
chr7	8435730	G	A	ENST00000405863	ENSG00000122584	NXPH1	FALSE	FALSE
chr7	8435731	G	A	ENST00000405863	ENSG00000122584	NXPH1	FALSE	FALSE
chr7	8435734	C	A	ENST00000405863	ENSG00000122584	NXPH1	FALSE	FALSE
chr7	8435734	C	G	ENST00000405863	ENSG00000122584	NXPH1	FALSE	FALSE
chr7	8435750	C	T	ENST00000405863	ENSG00000122584	NXPH1	FALSE	FALSE
chr7	8435764	C	A	ENST00000405863	ENSG00000122584	NXPH1	FALSE	FALSE
chr7	8435764	C	G	ENST00000405863	ENSG00000122584	NXPH1	FALSE	FALSE
chr7	8435766	T	A	ENST00000405863	ENSG00000122584	NXPH1	FALSE	FALSE
chr7	8435768	G	A	ENST00000405863	ENSG00000122584	NXPH1	TRUE	FALSE
chr7	8435768	G	C	ENST00000405863	ENSG00000122584	NXPH1	TRUE	FALSE
chr7	8435768	G	T	ENST00000405863	ENSG00000122584	NXPH1	TRUE	FALSE
chr7	8435769	T	A	ENST00000405863	ENSG00000122584	NXPH1	TRUE	FALSE
chr7	8435769	T	C	ENST00000405863	ENSG00000122584	NXPH1	TRUE	FALSE
chr7	8435769	T	G	ENST00000405863	ENSG00000122584	NXPH1	TRUE	FALSE
chr7	8751006	A	C	ENST00000405863	ENSG00000122584	NXPH1	TRUE	FALSE
chr7	8751006	A	G	ENST00000405863	ENSG00000122584	NXPH1	TRUE	FALSE
chr7	8751006	A	T	ENST00000405863	ENSG00000122584	NXPH1	TRUE	FALSE
chr7	8751007	G	A	ENST00000405863	ENSG00000122584	NXPH1	TRUE	FALSE
chr7	8751007	G	C	ENST00000405863	ENSG00000122584	NXPH1	TRUE	FALSE
chr7	8751007	G	T	ENST00000405863	ENSG00000122584	NXPH1	TRUE	FALSE
chr7	8751016	T	A	ENST00000405863	ENSG00000122584	NXPH1	FALSE	FALSE
chr7	8751024	T	A	ENST00000405863	ENSG00000122584	NXPH1	FALSE	FALSE
chr7	8751024	T	G	ENST00000405863	ENSG00000122584	NXPH1	FALSE	FALSE
chr7	8751035	G	T	ENST00000405863	ENSG00000122584	NXPH1	FALSE	FALSE
chr7	8751038	A	T	ENST00000405863	ENSG00000122584	NXPH1	FALSE	FALSE
chr7	8751042	C	A	ENST00000405863	ENSG00000122584	NXPH1	FALSE	FALSE
chr7	8751042	C	G	ENST00000405863	ENSG00000122584	NXPH1	FALSE	FALSE
chr7	8751044	G	T	ENST00000405863	ENSG00000122584	NXPH1	FALSE	FALSE
chr7	8751053	A	T	ENST00000405863	ENSG00000122584	NXPH1	FALSE	FALSE
chr7	8751057	C	A	ENST00000405863	ENSG00000122584	NXPH1	FALSE	FALSE
chr7	8751057	C	G	ENST00000405863	ENSG00000122584	NXPH1	FALSE	FALSE
chr7	8751059	G	T	ENST00000405863	ENSG00000122584	NXPH1	FALSE	FALSE
chr7	8751068	A	T	ENST00000405863	ENSG00000122584	NXPH1	FALSE	FALSE
chr7	8751080	A	T	ENST00000405863	ENSG00000122584	NXPH1	FALSE	FALSE
chr7	8751090	G	A	ENST00000405863	ENSG00000122584	NXPH1	FALSE	FALSE
chr7	8751091	G	A	ENST00000405863	ENSG00000122584	NXPH1	FALSE	FALSE
chr7	8751095	G	T	ENST00000405863	ENSG00000122584	NXPH1	FALSE	FALSE
chr7	8751104	A	T	ENST00000405863	ENSG00000122584	NXPH1	FALSE	FALSE
chr7	8751111	T	A	ENST00000405863	ENSG00000122584	NXPH1	FALSE	FALSE
chr7	8751122	C	T	ENST00000405863	ENSG00000122584	NXPH1	FALSE	FALSE
chr7	8751132	C	A	ENST00000405863	ENSG00000122584	NXPH1	FALSE	FALSE
chr7	8751132	C	G	ENST00000405863	ENSG00000122584	NXPH1	FALSE	FALSE
chr7	8751134	C	T	ENST00000405863	ENSG00000122584	NXPH1	FALSE	FALSE
chr7	8751149	A	T	ENST00000405863	ENSG00000122584	NXPH1	FALSE	FALSE
chr7	8751152	G	T	ENST00000405863	ENSG00000122584	NXPH1	FALSE	FALSE
chr7	8751168	T	A	ENST00000405863	ENSG00000122584	NXPH1	FALSE	FALSE
chr7	8751176	A	T	ENST00000405863	ENSG00000122584	NXPH1	FALSE	FALSE
chr7	8751181	T	A	ENST00000405863	ENSG00000122584	NXPH1	FALSE	FALSE
chr7	8751181	T	G	ENST00000405863	ENSG00000122584	NXPH1	FALSE	FALSE
chr7	8751191	G	T	ENST00000405863	ENSG00000122584	NXPH1	FALSE	FALSE
chr7	8751199	T	A	ENST00000405863	ENSG00000122584	NXPH1	FALSE	FALSE
chr7	8751199	T	G	ENST00000405863	ENSG00000122584	NXPH1	FALSE	FALSE
chr7	8751203	G	T	ENST00000405863	ENSG00000122584	NXPH1	FALSE	FALSE
chr7	8751206	C	T	ENST00000405863	ENSG00000122584	NXPH1	FALSE	FALSE
chr7	8751216	G	A	ENST00000405863	ENSG00000122584	NXPH1	FALSE	FALSE
chr7	8751217	G	A	ENST00000405863	ENSG00000122584	NXPH1	FALSE	FALSE
chr7	8751222	G	A	ENST00000405863	ENSG00000122584	NXPH1	FALSE	FALSE
chr7	8751223	G	A	ENST00000405863	ENSG00000122584	NXPH1	FALSE	FALSE
chr7	8751245	C	T	ENST00000405863	ENSG00000122584	NXPH1	FALSE	FALSE
chr7	8751248	G	T	ENST00000405863	ENSG00000122584	NXPH1	FALSE	FALSE
chr7	8751266	A	T	ENST00000405863	ENSG00000122584	NXPH1	FALSE	FALSE
chr7	8751269	A	T	ENST00000405863	ENSG00000122584	NXPH1	FALSE	FALSE
chr7	8751284	A	T	ENST00000405863	ENSG00000122584	NXPH1	FALSE	FALSE
chr7	8751293	A	T	ENST00000405863	ENSG00000122584	NXPH1	FALSE	FALSE
chr7	8751299	A	T	ENST00000405863	ENSG00000122584	NXPH1	FALSE	FALSE
chr7	8751302	A	T	ENST00000405863	ENSG00000122584	NXPH1	FALSE	FALSE
chr7	8751311	G	T	ENST00000405863	ENSG00000122584	NXPH1	FALSE	FALSE
chr7	8751315	G	A	ENST00000405863	ENSG00000122584	NXPH1	FALSE	FALSE
chr7	8751316	G	A	ENST00000405863	ENSG00000122584	NXPH1	FALSE	FALSE
chr7	8751338	A	T	ENST00000405863	ENSG00000122584	NXPH1	FALSE	FALSE
chr7	8751347	A	T	ENST00000405863	ENSG00000122584	NXPH1	FALSE	FALSE
chr7	8751360	T	A	ENST00000405863	ENSG00000122584	NXPH1	FALSE	FALSE
chr7	8751371	A	T	ENST00000405863	ENSG00000122584	NXPH1	FALSE	FALSE
chr7	8751409	T	A	ENST00000405863	ENSG00000122584	NXPH1	FALSE	FALSE
chr7	8751409	T	G	ENST00000405863	ENSG00000122584	NXPH1	FALSE	FALSE
chr7	8751423	C	A	ENST00000405863	ENSG00000122584	NXPH1	FALSE	FALSE
chr7	8751423	C	G	ENST00000405863	ENSG00000122584	NXPH1	FALSE	FALSE
chr7	8751431	C	T	ENST00000405863	ENSG00000122584	NXPH1	FALSE	FALSE
chr7	8751453	T	A	ENST00000405863	ENSG00000122584	NXPH1	FALSE	FALSE
chr7	8751467	A	T	ENST00000405863	ENSG00000122584	NXPH1	FALSE	FALSE
chr7	8751476	G	T	ENST00000405863	ENSG00000122584	NXPH1	FALSE	FALSE
chr7	8751486	T	A	ENST00000405863	ENSG00000122584	NXPH1	FALSE	FALSE
chr7	8751491	C	T	ENST00000405863	ENSG00000122584	NXPH1	FALSE	FALSE
chr7	8751494	C	T	ENST00000405863	ENSG00000122584	NXPH1	FALSE	FALSE
chr7	8751512	A	T	ENST00000405863	ENSG00000122584	NXPH1	FALSE	FALSE
chr7	8751521	A	T	ENST00000405863	ENSG00000122584	NXPH1	FALSE	FALSE
chr7	8751535	T	A	ENST00000405863	ENSG00000122584	NXPH1	FALSE	FALSE
chr7	8751542	G	T	ENST00000405863	ENSG00000122584	NXPH1	FALSE	FALSE
chr7	8751547	T	A	ENST00000405863	ENSG00000122584	NXPH1	FALSE	FALSE
chr7	8751547	T	G	ENST00000405863	ENSG00000122584	NXPH1	FALSE	FALSE
chr7	8751548	G	T	ENST00000405863	ENSG00000122584	NXPH1	FALSE	FALSE
chr7	8751551	A	T	ENST00000405863	ENSG00000122584	NXPH1	FALSE	FALSE
chr7	8751560	A	T	ENST00000405863	ENSG00000122584	NXPH1	FALSE	FALSE
chr7	8751569	A	T	ENST00000405863	ENSG00000122584	NXPH1	FALSE	FALSE
chr7	8751583	C	A	ENST00000405863	ENSG00000122584	NXPH1	FALSE	FALSE
chr7	8751589	T	A	ENST00000405863	ENSG00000122584	NXPH1	FALSE	FALSE
chr7	8751589	T	G	ENST00000405863	ENSG00000122584	NXPH1	FALSE	FALSE
chr7	8751597	C	A	ENST00000405863	ENSG00000122584	NXPH1	FALSE	FALSE
chr7	8751597	C	G	ENST00000405863	ENSG00000122584	NXPH1	FALSE	FALSE
chr7	8751599	A	T	ENST00000405863	ENSG00000122584	NXPH1	FALSE	FALSE
chr7	8751607	T	A	ENST00000405863	ENSG00000122584	NXPH1	FALSE	FALSE
chr7	8751610	C	A	ENST00000405863	ENSG00000122584	NXPH1	FALSE	FALSE
chr7	8751610	C	G	ENST00000405863	ENSG00000122584	NXPH1	FALSE	FALSE
chr7	8751611	C	T	ENST00000405863	ENSG00000122584	NXPH1	FALSE	FALSE
chr7	8751614	G	T	ENST00000405863	ENSG00000122584	NXPH1	FALSE	FALSE
chr7	8751617	C	T	ENST00000405863	ENSG00000122584	NXPH1	FALSE	FALSE
chr7	8751623	C	T	ENST00000405863	ENSG00000122584	NXPH1	FALSE	FALSE
chr7	8751639	G	A	ENST00000405863	ENSG00000122584	NXPH1	FALSE	FALSE
chr7	8751640	G	A	ENST00000405863	ENSG00000122584	NXPH1	FALSE	FALSE
chr7	8751646	C	A	ENST00000405863	ENSG00000122584	NXPH1	FALSE	FALSE
chr7	8751650	A	T	ENST00000405863	ENSG00000122584	NXPH1	FALSE	FALSE
chr7	8751659	A	T	ENST00000405863	ENSG00000122584	NXPH1	FALSE	FALSE
chr7	8751670	T	A	ENST00000405863	ENSG00000122584	NXPH1	FALSE	FALSE
chr7	8751676	C	A	ENST00000405863	ENSG00000122584	NXPH1	FALSE	FALSE
chr7	8751676	C	G	ENST00000405863	ENSG00000122584	NXPH1	FALSE	FALSE
chr7	8751688	T	A	ENST00000405863	ENSG00000122584	NXPH1	FALSE	FALSE
chr7	8751688	T	G	ENST00000405863	ENSG00000122584	NXPH1	FALSE	FALSE
chr7	8751700	T	A	ENST00000405863	ENSG00000122584	NXPH1	FALSE	FALSE
chr7	8751700	T	G	ENST00000405863	ENSG00000122584	NXPH1	FALSE	FALSE
chr7	8751701	A	T	ENST00000405863	ENSG00000122584	NXPH1	FALSE	FALSE
chr7	8751710	C	T	ENST00000405863	ENSG00000122584	NXPH1	FALSE	FALSE
chr7	8751713	A	T	ENST00000405863	ENSG00000122584	NXPH1	FALSE	FALSE
chr7	8751721	C	A	ENST00000405863	ENSG00000122584	NXPH1	FALSE	FALSE
chr7	8751730	C	A	ENST00000405863	ENSG00000122584	NXPH1	FALSE	FALSE
chr7	8751730	C	G	ENST00000405863	ENSG00000122584	NXPH1	FALSE	FALSE
chr7	8751736	C	A	ENST00000405863	ENSG00000122584	NXPH1	FALSE	FALSE
chr7	8751736	C	G	ENST00000405863	ENSG00000122584	NXPH1	FALSE	FALSE
chr7	8751754	C	A	ENST00000405863	ENSG00000122584	NXPH1	FALSE	FALSE
chr7	8751754	C	G	ENST00000405863	ENSG00000122584	NXPH1	FALSE	FALSE
chr7	8751762	C	A	ENST00000405863	ENSG00000122584	NXPH1	FALSE	FALSE
chr7	8751764	G	T	ENST00000405863	ENSG00000122584	NXPH1	FALSE	FALSE
chr7	10933653	C	A	ENST00000339600	ENSG00000189043	NDUFA4	FALSE	FALSE
chr7	10933656	T	A	ENST00000339600	ENSG00000189043	NDUFA4	FALSE	FALSE
chr7	10933659	T	A	ENST00000339600	ENSG00000189043	NDUFA4	FALSE	FALSE
chr7	10933665	T	A	ENST00000339600	ENSG00000189043	NDUFA4	FALSE	FALSE
chr7	10933669	G	C	ENST00000339600	ENSG00000189043	NDUFA4	FALSE	FALSE
chr7	10933669	G	T	ENST00000339600	ENSG00000189043	NDUFA4	FALSE	FALSE
chr7	10933685	G	C	ENST00000339600	ENSG00000189043	NDUFA4	FALSE	FALSE
chr7	10933685	G	T	ENST00000339600	ENSG00000189043	NDUFA4	FALSE	FALSE
chr7	10933687	G	C	ENST00000339600	ENSG00000189043	NDUFA4	FALSE	FALSE
chr7	10933687	G	T	ENST00000339600	ENSG00000189043	NDUFA4	FALSE	FALSE
chr7	10933693	C	A	ENST00000339600	ENSG00000189043	NDUFA4	TRUE	FALSE
chr7	10933693	C	G	ENST00000339600	ENSG00000189043	NDUFA4	TRUE	FALSE
chr7	10933693	C	T	ENST00000339600	ENSG00000189043	NDUFA4	TRUE	FALSE
chr7	10933694	T	A	ENST00000339600	ENSG00000189043	NDUFA4	TRUE	FALSE
chr7	10933694	T	C	ENST00000339600	ENSG00000189043	NDUFA4	TRUE	TRUE
chr7	10933694	T	G	ENST00000339600	ENSG00000189043	NDUFA4	TRUE	FALSE
chr7	10938088	A	C	ENST00000339600	ENSG00000189043	NDUFA4	TRUE	FALSE
chr7	10938088	A	G	ENST00000339600	ENSG00000189043	NDUFA4	TRUE	FALSE
chr7	10938088	A	T	ENST00000339600	ENSG00000189043	NDUFA4	TRUE	FALSE
chr7	10938089	C	A	ENST00000339600	ENSG00000189043	NDUFA4	TRUE	FALSE
chr7	10938089	C	G	ENST00000339600	ENSG00000189043	NDUFA4	TRUE	FALSE
chr7	10938089	C	T	ENST00000339600	ENSG00000189043	NDUFA4	TRUE	FALSE
chr7	10938092	T	A	ENST00000339600	ENSG00000189043	NDUFA4	FALSE	FALSE
chr7	10938093	G	C	ENST00000339600	ENSG00000189043	NDUFA4	FALSE	FALSE
chr7	10938093	G	T	ENST00000339600	ENSG00000189043	NDUFA4	FALSE	FALSE
chr7	10938098	G	A	ENST00000339600	ENSG00000189043	NDUFA4	FALSE	FALSE
chr7	10938116	T	A	ENST00000339600	ENSG00000189043	NDUFA4	FALSE	FALSE
chr7	10938120	C	T	ENST00000339600	ENSG00000189043	NDUFA4	FALSE	FALSE
chr7	10938121	C	T	ENST00000339600	ENSG00000189043	NDUFA4	FALSE	FALSE
chr7	10938128	C	A	ENST00000339600	ENSG00000189043	NDUFA4	FALSE	FALSE
chr7	10938140	T	A	ENST00000339600	ENSG00000189043	NDUFA4	FALSE	FALSE
chr7	10938144	C	T	ENST00000339600	ENSG00000189043	NDUFA4	TRUE	TRUE
chr7	10938145	C	T	ENST00000339600	ENSG00000189043	NDUFA4	TRUE	TRUE
chr7	10938147	A	T	ENST00000339600	ENSG00000189043	NDUFA4	TRUE	TRUE
chr7	10938148	C	A	ENST00000339600	ENSG00000189043	NDUFA4	TRUE	FALSE
chr7	10938148	C	G	ENST00000339600	ENSG00000189043	NDUFA4	TRUE	FALSE
chr7	10938148	C	T	ENST00000339600	ENSG00000189043	NDUFA4	TRUE	FALSE
chr7	10938149	T	A	ENST00000339600	ENSG00000189043	NDUFA4	TRUE	FALSE
chr7	10938149	T	C	ENST00000339600	ENSG00000189043	NDUFA4	TRUE	FALSE
chr7	10938149	T	G	ENST00000339600	ENSG00000189043	NDUFA4	TRUE	FALSE
chr7	10938806	A	C	ENST00000339600	ENSG00000189043	NDUFA4	TRUE	FALSE
chr7	10938806	A	G	ENST00000339600	ENSG00000189043	NDUFA4	TRUE	FALSE
chr7	10938806	A	T	ENST00000339600	ENSG00000189043	NDUFA4	TRUE	FALSE
chr7	10938807	C	A	ENST00000339600	ENSG00000189043	NDUFA4	TRUE	FALSE
chr7	10938807	C	G	ENST00000339600	ENSG00000189043	NDUFA4	TRUE	FALSE
chr7	10938807	C	T	ENST00000339600	ENSG00000189043	NDUFA4	TRUE	FALSE
chr7	10938826	A	T	ENST00000339600	ENSG00000189043	NDUFA4	TRUE	TRUE
chr7	10938838	A	T	ENST00000339600	ENSG00000189043	NDUFA4	TRUE	TRUE
chr7	10938843	A	C	ENST00000339600	ENSG00000189043	NDUFA4	TRUE	TRUE
chr7	10938843	A	T	ENST00000339600	ENSG00000189043	NDUFA4	TRUE	TRUE
chr7	10938857	C	A	ENST00000339600	ENSG00000189043	NDUFA4	TRUE	TRUE
chr7	10938866	C	A	ENST00000339600	ENSG00000189043	NDUFA4	TRUE	TRUE
chr7	10938872	C	A	ENST00000339600	ENSG00000189043	NDUFA4	TRUE	FALSE
chr7	10938895	A	T	ENST00000339600	ENSG00000189043	NDUFA4	FALSE	FALSE
chr7	10938897	C	A	ENST00000339600	ENSG00000189043	NDUFA4	TRUE	FALSE
chr7	10938897	C	G	ENST00000339600	ENSG00000189043	NDUFA4	TRUE	FALSE
chr7	10938897	C	T	ENST00000339600	ENSG00000189043	NDUFA4	TRUE	FALSE
chr7	10938898	T	A	ENST00000339600	ENSG00000189043	NDUFA4	TRUE	FALSE
chr7	10938898	T	C	ENST00000339600	ENSG00000189043	NDUFA4	TRUE	FALSE
chr7	10938898	T	G	ENST00000339600	ENSG00000189043	NDUFA4	TRUE	FALSE
chr7	10940014	A	C	ENST00000339600	ENSG00000189043	NDUFA4	TRUE	FALSE
chr7	10940014	A	G	ENST00000339600	ENSG00000189043	NDUFA4	TRUE	FALSE
chr7	10940014	A	T	ENST00000339600	ENSG00000189043	NDUFA4	TRUE	FALSE
chr7	10940015	C	A	ENST00000339600	ENSG00000189043	NDUFA4	TRUE	FALSE
chr7	10940015	C	G	ENST00000339600	ENSG00000189043	NDUFA4	TRUE	FALSE
chr7	10940015	C	T	ENST00000339600	ENSG00000189043	NDUFA4	TRUE	FALSE
chr7	10940027	T	A	ENST00000339600	ENSG00000189043	NDUFA4	FALSE	FALSE
chr7	10940030	T	A	ENST00000339600	ENSG00000189043	NDUFA4	FALSE	FALSE
chr7	10940036	G	A	ENST00000339600	ENSG00000189043	NDUFA4	FALSE	FALSE
chr7	10940048	G	A	ENST00000339600	ENSG00000189043	NDUFA4	FALSE	FALSE
chr7	10974325	G	A	ENST00000634607	ENSG00000106443	PHF14	TRUE	FALSE
chr7	10974325	G	C	ENST00000634607	ENSG00000106443	PHF14	TRUE	FALSE
chr7	10974325	G	T	ENST00000634607	ENSG00000106443	PHF14	TRUE	FALSE
chr7	10974326	T	A	ENST00000634607	ENSG00000106443	PHF14	TRUE	FALSE
chr7	10974326	T	C	ENST00000634607	ENSG00000106443	PHF14	TRUE	FALSE
chr7	10974326	T	G	ENST00000634607	ENSG00000106443	PHF14	TRUE	FALSE
chr7	10974833	A	C	ENST00000634607	ENSG00000106443	PHF14	TRUE	FALSE
chr7	10974833	A	G	ENST00000634607	ENSG00000106443	PHF14	TRUE	FALSE
chr7	10974833	A	T	ENST00000634607	ENSG00000106443	PHF14	TRUE	FALSE
chr7	10974834	G	A	ENST00000634607	ENSG00000106443	PHF14	TRUE	FALSE
chr7	10974834	G	C	ENST00000634607	ENSG00000106443	PHF14	TRUE	FALSE
chr7	10974834	G	T	ENST00000634607	ENSG00000106443	PHF14	TRUE	FALSE
chr7	10974849	A	T	ENST00000634607	ENSG00000106443	PHF14	FALSE	FALSE
chr7	10974858	C	T	ENST00000634607	ENSG00000106443	PHF14	FALSE	FALSE
chr7	10974864	A	T	ENST00000634607	ENSG00000106443	PHF14	FALSE	FALSE
chr7	10974871	T	A	ENST00000634607	ENSG00000106443	PHF14	FALSE	FALSE
chr7	10974888	G	T	ENST00000634607	ENSG00000106443	PHF14	TRUE	FALSE
chr7	10974902	T	A	ENST00000634607	ENSG00000106443	PHF14	TRUE	FALSE
chr7	10974902	T	G	ENST00000634607	ENSG00000106443	PHF14	TRUE	FALSE
chr7	10974910	C	A	ENST00000634607	ENSG00000106443	PHF14	TRUE	TRUE
chr7	10974910	C	G	ENST00000634607	ENSG00000106443	PHF14	TRUE	TRUE
chr7	10974927	A	T	ENST00000634607	ENSG00000106443	PHF14	TRUE	TRUE
chr7	10974933	G	T	ENST00000634607	ENSG00000106443	PHF14	TRUE	TRUE
chr7	10974943	C	A	ENST00000634607	ENSG00000106443	PHF14
chr7	10974943	C	G	ENST00000634607	ENSG00000106443	PHF14
chr7	10974946	G	A	ENST00000634607	ENSG00000106443	PHF14	TRUE	FALSE
chr7	10974946	G	C	ENST00000634607	ENSG00000106443	PHF14	TRUE	FALSE
chr7	10974946	G	T	ENST00000634607	ENSG00000106443	PHF14	TRUE	FALSE
chr7	10974947	T	A	ENST00000634607	ENSG00000106443	PHF14	TRUE	FALSE
chr7	10974947	T	C	ENST00000634607	ENSG00000106443	PHF14	FALSE	FALSE
chr7	10974947	T	G	ENST00000634607	ENSG00000106443	PHF14	TRUE	FALSE
chr7	10982370	A	C	ENST00000634607	ENSG00000106443	PHF14	TRUE	FALSE
chr7	10982370	A	G	ENST00000634607	ENSG00000106443	PHF14	TRUE	FALSE
chr7	10982370	A	T	ENST00000634607	ENSG00000106443	PHF14	TRUE	FALSE
chr7	10982371	G	A	ENST00000634607	ENSG00000106443	PHF14	TRUE	FALSE
chr7	10982371	G	C	ENST00000634607	ENSG00000106443	PHF14	TRUE	FALSE
chr7	10982371	G	T	ENST00000634607	ENSG00000106443	PHF14	TRUE	FALSE
chr7	10982377	G	T	ENST00000634607	ENSG00000106443	PHF14
chr7	10982392	G	T	ENST00000634607	ENSG00000106443	PHF14
chr7	10982398	G	T	ENST00000634607	ENSG00000106443	PHF14
chr7	10982408	C	A	ENST00000634607	ENSG00000106443	PHF14	TRUE	TRUE
chr7	10982408	C	G	ENST00000634607	ENSG00000106443	PHF14	TRUE	TRUE
chr7	10982410	A	T	ENST00000634607	ENSG00000106443	PHF14	TRUE	TRUE
chr7	10982419	G	T	ENST00000634607	ENSG00000106443	PHF14	TRUE	TRUE
chr7	10982422	G	T	ENST00000634607	ENSG00000106443	PHF14	TRUE	TRUE
chr7	10982433	T	A	ENST00000634607	ENSG00000106443	PHF14	TRUE	TRUE
chr7	10982443	G	T	ENST00000634607	ENSG00000106443	PHF14	TRUE	TRUE
chr7	10982446	G	T	ENST00000634607	ENSG00000106443	PHF14	TRUE	TRUE
chr7	10982456	T	A	ENST00000634607	ENSG00000106443	PHF14	TRUE	TRUE
chr7	10982456	T	G	ENST00000634607	ENSG00000106443	PHF14	TRUE	TRUE
chr7	10982458	G	T	ENST00000634607	ENSG00000106443	PHF14	TRUE	TRUE
chr7	10982461	G	T	ENST00000634607	ENSG00000106443	PHF14	TRUE	TRUE
chr7	10982464	G	T	ENST00000634607	ENSG00000106443	PHF14	TRUE	TRUE
chr7	10982473	G	T	ENST00000634607	ENSG00000106443	PHF14	TRUE	TRUE
chr7	10982482	A	T	ENST00000634607	ENSG00000106443	PHF14	TRUE	TRUE
chr7	10982488	A	T	ENST00000634607	ENSG00000106443	PHF14	TRUE	TRUE
chr7	10982491	G	T	ENST00000634607	ENSG00000106443	PHF14	TRUE	TRUE
chr7	10982494	G	T	ENST00000634607	ENSG00000106443	PHF14	TRUE	TRUE
chr7	10982497	C	T	ENST00000634607	ENSG00000106443	PHF14	TRUE	TRUE
chr7	10982503	A	T	ENST00000634607	ENSG00000106443	PHF14	TRUE	TRUE
chr7	10982515	G	T	ENST00000634607	ENSG00000106443	PHF14	TRUE	TRUE
chr7	10982518	G	T	ENST00000634607	ENSG00000106443	PHF14	TRUE	TRUE
chr7	10982521	G	T	ENST00000634607	ENSG00000106443	PHF14	TRUE	TRUE
chr7	10982531	C	A	ENST00000634607	ENSG00000106443	PHF14	TRUE	TRUE
chr7	10982531	C	G	ENST00000634607	ENSG00000106443	PHF14	TRUE	TRUE
chr7	10982534	C	A	ENST00000634607	ENSG00000106443	PHF14	TRUE	TRUE
chr7	10982534	C	G	ENST00000634607	ENSG00000106443	PHF14	TRUE	TRUE
chr7	10982536	G	T	ENST00000634607	ENSG00000106443	PHF14	TRUE	TRUE
chr7	10982539	A	T	ENST00000634607	ENSG00000106443	PHF14
chr7	10982542	C	T	ENST00000634607	ENSG00000106443	PHF14	TRUE	TRUE
chr7	10982546	T	A	ENST00000634607	ENSG00000106443	PHF14	TRUE	TRUE
chr7	10982546	T	G	ENST00000634607	ENSG00000106443	PHF14	TRUE	TRUE
chr7	10982551	A	T	ENST00000634607	ENSG00000106443	PHF14	TRUE	TRUE
chr7	10982557	G	T	ENST00000634607	ENSG00000106443	PHF14	TRUE	TRUE
chr7	10982560	A	T	ENST00000634607	ENSG00000106443	PHF14	TRUE	TRUE
chr7	10982563	A	T	ENST00000634607	ENSG00000106443	PHF14	TRUE	TRUE
chr7	10982566	G	T	ENST00000634607	ENSG00000106443	PHF14	TRUE	TRUE
chr7	10982569	G	T	ENST00000634607	ENSG00000106443	PHF14	TRUE	TRUE
chr7	10982572	G	T	ENST00000634607	ENSG00000106443	PHF14	TRUE	TRUE
chr7	10982575	G	T	ENST00000634607	ENSG00000106443	PHF14	TRUE	TRUE
chr7	10982581	G	T	ENST00000634607	ENSG00000106443	PHF14	TRUE	TRUE
chr7	10982584	G	T	ENST00000634607	ENSG00000106443	PHF14
chr7	10982587	A	T	ENST00000634607	ENSG00000106443	PHF14
chr7	10982593	A	T	ENST00000634607	ENSG00000106443	PHF14
chr7	10982596	A	T	ENST00000634607	ENSG00000106443	PHF14
chr7	10982599	A	T	ENST00000634607	ENSG00000106443	PHF14
chr7	10982602	A	T	ENST00000634607	ENSG00000106443	PHF14
chr7	10982605	G	T	ENST00000634607	ENSG00000106443	PHF14
chr7	10982608	A	T	ENST00000634607	ENSG00000106443	PHF14
chr7	10982611	G	T	ENST00000634607	ENSG00000106443	PHF14
chr7	10982614	A	T	ENST00000634607	ENSG00000106443	PHF14
chr7	10982617	G	T	ENST00000634607	ENSG00000106443	PHF14
chr7	10982620	A	T	ENST00000634607	ENSG00000106443	PHF14
chr7	10982623	G	T	ENST00000634607	ENSG00000106443	PHF14
chr7	10982626	A	T	ENST00000634607	ENSG00000106443	PHF14
chr7	10982629	G	T	ENST00000634607	ENSG00000106443	PHF14
chr7	10982632	A	T	ENST00000634607	ENSG00000106443	PHF14
chr7	10982635	G	T	ENST00000634607	ENSG00000106443	PHF14
chr7	10982638	A	T	ENST00000634607	ENSG00000106443	PHF14
chr7	10982641	G	T	ENST00000634607	ENSG00000106443	PHF14
chr7	10982644	A	T	ENST00000634607	ENSG00000106443	PHF14
chr7	10982647	G	T	ENST00000634607	ENSG00000106443	PHF14
chr7	10982650	A	T	ENST00000634607	ENSG00000106443	PHF14
chr7	10982653	G	T	ENST00000634607	ENSG00000106443	PHF14
chr7	10982656	A	T	ENST00000634607	ENSG00000106443	PHF14
chr7	10982659	G	T	ENST00000634607	ENSG00000106443	PHF14
chr7	10982662	A	T	ENST00000634607	ENSG00000106443	PHF14
chr7	10982665	G	T	ENST00000634607	ENSG00000106443	PHF14
chr7	10982668	A	T	ENST00000634607	ENSG00000106443	PHF14
chr7	10982683	G	T	ENST00000634607	ENSG00000106443	PHF14	TRUE	TRUE
chr7	10982779	G	T	ENST00000634607	ENSG00000106443	PHF14	TRUE	TRUE
chr7	10982782	G	T	ENST00000634607	ENSG00000106443	PHF14	TRUE	TRUE
chr7	10982785	C	T	ENST00000634607	ENSG00000106443	PHF14	TRUE	TRUE
chr7	10982794	G	T	ENST00000634607	ENSG00000106443	PHF14	TRUE	TRUE
chr7	10982800	A	T	ENST00000634607	ENSG00000106443	PHF14	TRUE	TRUE
chr7	10982803	A	T	ENST00000634607	ENSG00000106443	PHF14
chr7	10982807	G	A	ENST00000634607	ENSG00000106443	PHF14	TRUE	TRUE
chr7	10982808	G	A	ENST00000634607	ENSG00000106443	PHF14	TRUE	TRUE
chr7	10982815	C	T	ENST00000634607	ENSG00000106443	PHF14	TRUE	TRUE
chr7	10982818	C	T	ENST00000634607	ENSG00000106443	PHF14	TRUE	TRUE
chr7	10982824	C	T	ENST00000634607	ENSG00000106443	PHF14	TRUE	TRUE
chr7	10982851	G	T	ENST00000634607	ENSG00000106443	PHF14	TRUE	TRUE
chr7	10982854	G	T	ENST00000634607	ENSG00000106443	PHF14	TRUE	TRUE
chr7	10982877	T	A	ENST00000634607	ENSG00000106443	PHF14	TRUE	TRUE
chr7	10982877	T	G	ENST00000634607	ENSG00000106443	PHF14	TRUE	TRUE
chr7	10982884	G	T	ENST00000634607	ENSG00000106443	PHF14	TRUE	TRUE
chr7	10982900	G	A	ENST00000634607	ENSG00000106443	PHF14	TRUE	TRUE
chr7	10982901	G	A	ENST00000634607	ENSG00000106443	PHF14	TRUE	TRUE
chr7	10982902	C	T	ENST00000634607	ENSG00000106443	PHF14	TRUE	TRUE
chr7	10982917	A	T	ENST00000634607	ENSG00000106443	PHF14	TRUE	TRUE
chr7	10982920	A	T	ENST00000634607	ENSG00000106443	PHF14	TRUE	TRUE
chr7	10982923	A	T	ENST00000634607	ENSG00000106443	PHF14	TRUE	TRUE
chr7	10982929	A	T	ENST00000634607	ENSG00000106443	PHF14	TRUE	TRUE
chr7	10982941	C	T	ENST00000634607	ENSG00000106443	PHF14	TRUE	TRUE
chr7	10982944	A	T	ENST00000634607	ENSG00000106443	PHF14	TRUE	TRUE
chr7	10982947	G	T	ENST00000634607	ENSG00000106443	PHF14	TRUE	TRUE
chr7	10982950	G	T	ENST00000634607	ENSG00000106443	PHF14	TRUE	TRUE
chr7	10982959	G	T	ENST00000634607	ENSG00000106443	PHF14	TRUE	TRUE
chr7	10982968	G	T	ENST00000634607	ENSG00000106443	PHF14	TRUE	TRUE
chr7	10982977	G	T	ENST00000634607	ENSG00000106443	PHF14	TRUE	TRUE
chr7	10982983	G	T	ENST00000634607	ENSG00000106443	PHF14	TRUE	TRUE
chr7	10982986	G	T	ENST00000634607	ENSG00000106443	PHF14	TRUE	TRUE
chr7	10983001	G	T	ENST00000634607	ENSG00000106443	PHF14	TRUE	TRUE
chr7	10983007	G	T	ENST00000634607	ENSG00000106443	PHF14	TRUE	TRUE
chr7	10983016	G	T	ENST00000634607	ENSG00000106443	PHF14	TRUE	TRUE
chr7	10983028	G	T	ENST00000634607	ENSG00000106443	PHF14	TRUE	TRUE
chr7	10983052	G	T	ENST00000634607	ENSG00000106443	PHF14	TRUE	TRUE
chr7	10983063	C	A	ENST00000634607	ENSG00000106443	PHF14	TRUE	TRUE
chr7	10983064	A	T	ENST00000634607	ENSG00000106443	PHF14	TRUE	TRUE
chr7	10983067	A	T	ENST00000634607	ENSG00000106443	PHF14	TRUE	TRUE
chr7	10983070	A	T	ENST00000634607	ENSG00000106443	PHF14	TRUE	TRUE
chr7	10983073	A	T	ENST00000634607	ENSG00000106443	PHF14	TRUE	TRUE
chr7	10983079	A	T	ENST00000634607	ENSG00000106443	PHF14	TRUE	TRUE
chr7	10983091	A	T	ENST00000634607	ENSG00000106443	PHF14	TRUE	TRUE
chr7	10983109	G	T	ENST00000634607	ENSG00000106443	PHF14	TRUE	TRUE
chr7	10983112	G	T	ENST00000634607	ENSG00000106443	PHF14	TRUE	TRUE
chr7	10983142	C	T	ENST00000634607	ENSG00000106443	PHF14	TRUE	TRUE
chr7	10983148	A	T	ENST00000634607	ENSG00000106443	PHF14	TRUE	TRUE
chr7	10983157	G	T	ENST00000634607	ENSG00000106443	PHF14	TRUE	TRUE
chr7	10983160	G	A	ENST00000634607	ENSG00000106443	PHF14	TRUE	FALSE
chr7	10983160	G	C	ENST00000634607	ENSG00000106443	PHF14	TRUE	FALSE
chr7	10983160	G	T	ENST00000634607	ENSG00000106443	PHF14	TRUE	FALSE
chr7	10983161	T	A	ENST00000634607	ENSG00000106443	PHF14	TRUE	FALSE
chr7	10983161	T	C	ENST00000634607	ENSG00000106443	PHF14	TRUE	FALSE
chr7	10983161	T	G	ENST00000634607	ENSG00000106443	PHF14	TRUE	FALSE
chr7	10990701	A	C	ENST00000634607	ENSG00000106443	PHF14	TRUE	FALSE
chr7	10990701	A	G	ENST00000634607	ENSG00000106443	PHF14	TRUE	FALSE
chr7	10990701	A	T	ENST00000634607	ENSG00000106443	PHF14	TRUE	FALSE
chr7	10990702	G	A	ENST00000634607	ENSG00000106443	PHF14	TRUE	FALSE
chr7	10990702	G	C	ENST00000634607	ENSG00000106443	PHF14	TRUE	FALSE
chr7	10990702	G	T	ENST00000634607	ENSG00000106443	PHF14	TRUE	FALSE
chr7	10990707	C	A	ENST00000634607	ENSG00000106443	PHF14	TRUE	TRUE
chr7	10990718	G	T	ENST00000634607	ENSG00000106443	PHF14	TRUE	TRUE
chr7	10990721	A	T	ENST00000634607	ENSG00000106443	PHF14	TRUE	TRUE
chr7	10990727	C	T	ENST00000634607	ENSG00000106443	PHF14	TRUE	TRUE
chr7	10990734	G	A	ENST00000634607	ENSG00000106443	PHF14	TRUE	TRUE
chr7	10990735	G	A	ENST00000634607	ENSG00000106443	PHF14	TRUE	TRUE
chr7	10990742	C	T	ENST00000634607	ENSG00000106443	PHF14	TRUE	TRUE
chr7	10990745	A	T	ENST00000634607	ENSG00000106443	PHF14
chr7	10990768	C	A	ENST00000634607	ENSG00000106443	PHF14	TRUE	TRUE
chr7	10990771	T	A	ENST00000634607	ENSG00000106443	PHF14	TRUE	TRUE
chr7	10990777	T	A	ENST00000634607	ENSG00000106443	PHF14	TRUE	TRUE
chr7	10990781	G	T	ENST00000634607	ENSG00000106443	PHF14	TRUE	TRUE
chr7	10990793	G	T	ENST00000634607	ENSG00000106443	PHF14	TRUE	TRUE
chr7	10990805	G	T	ENST00000634607	ENSG00000106443	PHF14	TRUE	TRUE
chr7	10990814	C	T	ENST00000634607	ENSG00000106443	PHF14	TRUE	TRUE
chr7	10990819	T	A	ENST00000634607	ENSG00000106443	PHF14	TRUE	TRUE
chr7	10990828	T	A	ENST00000634607	ENSG00000106443	PHF14	TRUE	TRUE
chr7	10990844	G	T	ENST00000634607	ENSG00000106443	PHF14	TRUE	TRUE
chr7	10990848	G	A	ENST00000634607	ENSG00000106443	PHF14	TRUE	FALSE
chr7	10990848	G	C	ENST00000634607	ENSG00000106443	PHF14	TRUE	TRUE
chr7	10990848	G	T	ENST00000634607	ENSG00000106443	PHF14	TRUE	TRUE
chr7	10990849	T	A	ENST00000634607	ENSG00000106443	PHF14	TRUE	FALSE
chr7	10990849	T	C	ENST00000634607	ENSG00000106443	PHF14	FALSE	FALSE
chr7	10990849	T	G	ENST00000634607	ENSG00000106443	PHF14	TRUE	FALSE
chr7	11013745	A	C	ENST00000634607	ENSG00000106443	PHF14	TRUE	FALSE
chr7	11013745	A	G	ENST00000634607	ENSG00000106443	PHF14	TRUE	FALSE
chr7	11013745	A	T	ENST00000634607	ENSG00000106443	PHF14	TRUE	FALSE
chr7	11013746	G	A	ENST00000634607	ENSG00000106443	PHF14	TRUE	FALSE
chr7	11013746	G	C	ENST00000634607	ENSG00000106443	PHF14	TRUE	FALSE
chr7	11013746	G	T	ENST00000634607	ENSG00000106443	PHF14	TRUE	FALSE
chr7	11013751	T	A	ENST00000634607	ENSG00000106443	PHF14	TRUE	TRUE
chr7	11013754	T	A	ENST00000634607	ENSG00000106443	PHF14	TRUE	TRUE
chr7	11013754	T	G	ENST00000634607	ENSG00000106443	PHF14	TRUE	TRUE
chr7	11013755	G	T	ENST00000634607	ENSG00000106443	PHF14	TRUE	TRUE
chr7	11013764	G	T	ENST00000634607	ENSG00000106443	PHF14	TRUE	TRUE
chr7	11013767	G	T	ENST00000634607	ENSG00000106443	PHF14	TRUE	TRUE
chr7	11013789	C	A	ENST00000634607	ENSG00000106443	PHF14	TRUE	TRUE
chr7	11013789	C	G	ENST00000634607	ENSG00000106443	PHF14	TRUE	TRUE
chr7	11013797	G	T	ENST00000634607	ENSG00000106443	PHF14	TRUE	TRUE
chr7	11013809	G	T	ENST00000634607	ENSG00000106443	PHF14	TRUE	TRUE
chr7	11013816	G	A	ENST00000634607	ENSG00000106443	PHF14	TRUE	TRUE
chr7	11013817	G	A	ENST00000634607	ENSG00000106443	PHF14	TRUE	TRUE
chr7	11013823	T	A	ENST00000634607	ENSG00000106443	PHF14	TRUE	TRUE
chr7	11013832	T	A	ENST00000634607	ENSG00000106443	PHF14	TRUE	TRUE
chr7	11013833	A	T	ENST00000634607	ENSG00000106443	PHF14	TRUE	TRUE
chr7	11013838	T	A	ENST00000634607	ENSG00000106443	PHF14	TRUE	TRUE
chr7	11013856	T	A	ENST00000634607	ENSG00000106443	PHF14	TRUE	TRUE
chr7	11013857	G	T	ENST00000634607	ENSG00000106443	PHF14	TRUE	TRUE
chr7	11013865	T	A	ENST00000634607	ENSG00000106443	PHF14	TRUE	TRUE
chr7	11013872	C	T	ENST00000634607	ENSG00000106443	PHF14	TRUE	TRUE
chr7	11013878	G	T	ENST00000634607	ENSG00000106443	PHF14	TRUE	TRUE
chr7	11013887	A	T	ENST00000634607	ENSG00000106443	PHF14	TRUE	TRUE
chr7	11013890	G	T	ENST00000634607	ENSG00000106443	PHF14	TRUE	TRUE
chr7	11013902	G	T	ENST00000634607	ENSG00000106443	PHF14	TRUE	TRUE
chr7	11013905	A	T	ENST00000634607	ENSG00000106443	PHF14	TRUE	TRUE
chr7	11013907	G	A	ENST00000634607	ENSG00000106443	PHF14	TRUE	FALSE
chr7	11013907	G	C	ENST00000634607	ENSG00000106443	PHF14	TRUE	FALSE
chr7	11013907	G	T	ENST00000634607	ENSG00000106443	PHF14	TRUE	FALSE
chr7	11013908	T	A	ENST00000634607	ENSG00000106443	PHF14	TRUE	FALSE
chr7	11013908	T	C	ENST00000634607	ENSG00000106443	PHF14	TRUE	FALSE
chr7	11013908	T	G	ENST00000634607	ENSG00000106443	PHF14	TRUE	FALSE
chr7	11022866	A	C	ENST00000634607	ENSG00000106443	PHF14	TRUE	FALSE
chr7	11022866	A	G	ENST00000634607	ENSG00000106443	PHF14	TRUE	FALSE
chr7	11022866	A	T	ENST00000634607	ENSG00000106443	PHF14	TRUE	TRUE
chr7	11022867	G	A	ENST00000634607	ENSG00000106443	PHF14	TRUE	TRUE
chr7	11022867	G	C	ENST00000634607	ENSG00000106443	PHF14	TRUE	FALSE
chr7	11022867	G	T	ENST00000634607	ENSG00000106443	PHF14	TRUE	TRUE
chr7	11022870	G	A	ENST00000634607	ENSG00000106443	PHF14	TRUE	TRUE
chr7	11022871	G	A	ENST00000634607	ENSG00000106443	PHF14	TRUE	TRUE
chr7	11022886	T	A	ENST00000634607	ENSG00000106443	PHF14	TRUE	TRUE
chr7	11022895	T	A	ENST00000634607	ENSG00000106443	PHF14	TRUE	TRUE
chr7	11022895	T	G	ENST00000634607	ENSG00000106443	PHF14	TRUE	TRUE
chr7	11022902	G	T	ENST00000634607	ENSG00000106443	PHF14	TRUE	TRUE
chr7	11022914	G	T	ENST00000634607	ENSG00000106443	PHF14	TRUE	TRUE
chr7	11022926	A	T	ENST00000634607	ENSG00000106443	PHF14	TRUE	TRUE
chr7	11022930	T	A	ENST00000634607	ENSG00000106443	PHF14	TRUE	TRUE
chr7	11022930	T	G	ENST00000634607	ENSG00000106443	PHF14	TRUE	TRUE
chr7	11022932	C	T	ENST00000634607	ENSG00000106443	PHF14	TRUE	TRUE
chr7	11022950	G	T	ENST00000634607	ENSG00000106443	PHF14	TRUE	TRUE
chr7	11022961	T	A	ENST00000634607	ENSG00000106443	PHF14	TRUE	TRUE
chr7	11022961	T	G	ENST00000634607	ENSG00000106443	PHF14	TRUE	TRUE
chr7	11022965	A	T	ENST00000634607	ENSG00000106443	PHF14	TRUE	TRUE
chr7	11022970	T	A	ENST00000634607	ENSG00000106443	PHF14	TRUE	TRUE
chr7	11022970	T	G	ENST00000634607	ENSG00000106443	PHF14	TRUE	TRUE
chr7	11022977	A	T	ENST00000634607	ENSG00000106443	PHF14	TRUE	TRUE
chr7	11022980	G	A	ENST00000634607	ENSG00000106443	PHF14	TRUE	TRUE
chr7	11022980	G	C	ENST00000634607	ENSG00000106443	PHF14	TRUE	TRUE
chr7	11022980	G	T	ENST00000634607	ENSG00000106443	PHF14	TRUE	TRUE
chr7	11022981	T	A	ENST00000634607	ENSG00000106443	PHF14	TRUE	TRUE
chr7	11022981	T	C	ENST00000634607	ENSG00000106443	PHF14	TRUE	FALSE
chr7	11022981	T	G	ENST00000634607	ENSG00000106443	PHF14	TRUE	TRUE
chr7	11028679	A	C	ENST00000634607	ENSG00000106443	PHF14	TRUE	FALSE
chr7	11028679	A	G	ENST00000634607	ENSG00000106443	PHF14	TRUE	FALSE
chr7	11028679	A	T	ENST00000634607	ENSG00000106443	PHF14	TRUE	FALSE
chr7	11028680	G	A	ENST00000634607	ENSG00000106443	PHF14	TRUE	FALSE
chr7	11028680	G	C	ENST00000634607	ENSG00000106443	PHF14	TRUE	FALSE
chr7	11028680	G	T	ENST00000634607	ENSG00000106443	PHF14	TRUE	FALSE
chr7	11028681	G	T	ENST00000634607	ENSG00000106443	PHF14	TRUE	TRUE
chr7	11028686	T	A	ENST00000634607	ENSG00000106443	PHF14	TRUE	TRUE
chr7	11028695	T	A	ENST00000634607	ENSG00000106443	PHF14	TRUE	TRUE
chr7	11028696	G	T	ENST00000634607	ENSG00000106443	PHF14	TRUE	TRUE
chr7	11028714	A	T	ENST00000634607	ENSG00000106443	PHF14	TRUE	TRUE
chr7	11028728	C	A	ENST00000634607	ENSG00000106443	PHF14	TRUE	TRUE
chr7	11028737	T	A	ENST00000634607	ENSG00000106443	PHF14	TRUE	TRUE
chr7	11028752	C	A	ENST00000634607	ENSG00000106443	PHF14	TRUE	TRUE
chr7	11028753	A	T	ENST00000634607	ENSG00000106443	PHF14	TRUE	TRUE
chr7	11028761	T	A	ENST00000634607	ENSG00000106443	PHF14	TRUE	TRUE
chr7	11028761	T	G	ENST00000634607	ENSG00000106443	PHF14	TRUE	TRUE
chr7	11028776	T	A	ENST00000634607	ENSG00000106443	PHF14	TRUE	TRUE
chr7	11028780	C	T	ENST00000634607	ENSG00000106443	PHF14	TRUE	TRUE
chr7	11028783	A	T	ENST00000634607	ENSG00000106443	PHF14	TRUE	TRUE
chr7	11028786	G	T	ENST00000634607	ENSG00000106443	PHF14	TRUE	TRUE
chr7	11028799	C	A	ENST00000634607	ENSG00000106443	PHF14	TRUE	TRUE
chr7	11028799	C	G	ENST00000634607	ENSG00000106443	PHF14	TRUE	TRUE
chr7	11028801	G	T	ENST00000634607	ENSG00000106443	PHF14	TRUE	TRUE
chr7	11028813	G	T	ENST00000634607	ENSG00000106443	PHF14	TRUE	TRUE
chr7	11028816	G	T	ENST00000634607	ENSG00000106443	PHF14	TRUE	TRUE
chr7	11028819	G	A	ENST00000634607	ENSG00000106443	PHF14	TRUE	FALSE
chr7	11028819	G	C	ENST00000634607	ENSG00000106443	PHF14	TRUE	FALSE
chr7	11028819	G	T	ENST00000634607	ENSG00000106443	PHF14	TRUE	FALSE
chr7	11028820	T	A	ENST00000634607	ENSG00000106443	PHF14	TRUE	FALSE
chr7	11028820	T	C	ENST00000634607	ENSG00000106443	PHF14	TRUE	FALSE
chr7	11028820	T	G	ENST00000634607	ENSG00000106443	PHF14	TRUE	FALSE
chr7	11035638	A	C	ENST00000634607	ENSG00000106443	PHF14	TRUE	FALSE
chr7	11035638	A	G	ENST00000634607	ENSG00000106443	PHF14	TRUE	FALSE
chr7	11035638	A	T	ENST00000634607	ENSG00000106443	PHF14	TRUE	FALSE
chr7	11035639	G	A	ENST00000634607	ENSG00000106443	PHF14	TRUE	FALSE
chr7	11035639	G	C	ENST00000634607	ENSG00000106443	PHF14	TRUE	FALSE
chr7	11035639	G	T	ENST00000634607	ENSG00000106443	PHF14	TRUE	FALSE
chr7	11035666	T	A	ENST00000634607	ENSG00000106443	PHF14	TRUE	TRUE
chr7	11035666	T	G	ENST00000634607	ENSG00000106443	PHF14	TRUE	TRUE
chr7	11035669	T	A	ENST00000634607	ENSG00000106443	PHF14	TRUE	TRUE
chr7	11035670	A	T	ENST00000634607	ENSG00000106443	PHF14	TRUE	TRUE
chr7	11035673	C	T	ENST00000634607	ENSG00000106443	PHF14	TRUE	TRUE
chr7	11035689	T	A	ENST00000634607	ENSG00000106443	PHF14	TRUE	TRUE
chr7	11035689	T	G	ENST00000634607	ENSG00000106443	PHF14	TRUE	TRUE
chr7	11035694	A	T	ENST00000634607	ENSG00000106443	PHF14	TRUE	TRUE
chr7	11035697	A	T	ENST00000634607	ENSG00000106443	PHF14	TRUE	TRUE
chr7	11035701	G	A	ENST00000634607	ENSG00000106443	PHF14	TRUE	TRUE
chr7	11035702	G	A	ENST00000634607	ENSG00000106443	PHF14	TRUE	TRUE
chr7	11035703	A	T	ENST00000634607	ENSG00000106443	PHF14	TRUE	TRUE
chr7	11035706	A	T	ENST00000634607	ENSG00000106443	PHF14	TRUE	TRUE
chr7	11035709	A	T	ENST00000634607	ENSG00000106443	PHF14	TRUE	TRUE
chr7	11035717	C	A	ENST00000634607	ENSG00000106443	PHF14	TRUE	TRUE
chr7	11035717	C	G	ENST00000634607	ENSG00000106443	PHF14	TRUE	TRUE
chr7	11035719	T	A	ENST00000634607	ENSG00000106443	PHF14	TRUE	TRUE
chr7	11035727	C	T	ENST00000634607	ENSG00000106443	PHF14	TRUE	TRUE
chr7	11035735	T	A	ENST00000634607	ENSG00000106443	PHF14	TRUE	TRUE
chr7	11035735	T	G	ENST00000634607	ENSG00000106443	PHF14	TRUE	TRUE
chr7	11035738	T	A	ENST00000634607	ENSG00000106443	PHF14	TRUE	TRUE
chr7	11035739	A	T	ENST00000634607	ENSG00000106443	PHF14	TRUE	TRUE
chr7	11035749	T	A	ENST00000634607	ENSG00000106443	PHF14	TRUE	TRUE
chr7	11035751	C	T	ENST00000634607	ENSG00000106443	PHF14	TRUE	TRUE
chr7	11035754	G	T	ENST00000634607	ENSG00000106443	PHF14	TRUE	TRUE
chr7	11035757	A	T	ENST00000634607	ENSG00000106443	PHF14	TRUE	TRUE
chr7	11035760	G	T	ENST00000634607	ENSG00000106443	PHF14	TRUE	TRUE
chr7	11035763	A	T	ENST00000634607	ENSG00000106443	PHF14	TRUE	TRUE
chr7	11035766	C	T	ENST00000634607	ENSG00000106443	PHF14	TRUE	TRUE
chr7	11035773	C	A	ENST00000634607	ENSG00000106443	PHF14	TRUE	TRUE
chr7	11035773	C	G	ENST00000634607	ENSG00000106443	PHF14	TRUE	TRUE
chr7	11035778	G	T	ENST00000634607	ENSG00000106443	PHF14	TRUE	TRUE
chr7	11035784	C	T	ENST00000634607	ENSG00000106443	PHF14	TRUE	TRUE
chr7	11035787	G	A	ENST00000634607	ENSG00000106443	PHF14	TRUE	FALSE
chr7	11035787	G	C	ENST00000634607	ENSG00000106443	PHF14	TRUE	TRUE
chr7	11035787	G	T	ENST00000634607	ENSG00000106443	PHF14	TRUE	FALSE
chr7	11035788	T	A	ENST00000634607	ENSG00000106443	PHF14	TRUE	TRUE
chr7	11035788	T	C	ENST00000634607	ENSG00000106443	PHF14	TRUE	FALSE
chr7	11035788	T	G	ENST00000634607	ENSG00000106443	PHF14	TRUE	TRUE
chr7	11036416	A	C	ENST00000634607	ENSG00000106443	PHF14	TRUE	FALSE
chr7	11036416	A	G	ENST00000634607	ENSG00000106443	PHF14	TRUE	FALSE
chr7	11036416	A	T	ENST00000634607	ENSG00000106443	PHF14	TRUE	FALSE
chr7	11036417	G	A	ENST00000634607	ENSG00000106443	PHF14	TRUE	FALSE
chr7	11036417	G	C	ENST00000634607	ENSG00000106443	PHF14	TRUE	FALSE
chr7	11036417	G	T	ENST00000634607	ENSG00000106443	PHF14	TRUE	FALSE
chr7	11036439	C	T	ENST00000634607	ENSG00000106443	PHF14	TRUE	TRUE
chr7	11036442	C	T	ENST00000634607	ENSG00000106443	PHF14	TRUE	TRUE
chr7	11036447	T	A	ENST00000634607	ENSG00000106443	PHF14	TRUE	TRUE
chr7	11036447	T	G	ENST00000634607	ENSG00000106443	PHF14	TRUE	TRUE
chr7	11036454	A	T	ENST00000634607	ENSG00000106443	PHF14	TRUE	TRUE
chr7	11036460	G	T	ENST00000634607	ENSG00000106443	PHF14	TRUE	TRUE
chr7	11036469	C	T	ENST00000634607	ENSG00000106443	PHF14	TRUE	TRUE
chr7	11036478	A	T	ENST00000634607	ENSG00000106443	PHF14	TRUE	TRUE
chr7	11036484	C	T	ENST00000634607	ENSG00000106443	PHF14	TRUE	TRUE
chr7	11036491	G	A	ENST00000634607	ENSG00000106443	PHF14	TRUE	TRUE
chr7	11036492	G	A	ENST00000634607	ENSG00000106443	PHF14	TRUE	TRUE
chr7	11036502	G	T	ENST00000634607	ENSG00000106443	PHF14	TRUE	TRUE
chr7	11036505	A	T	ENST00000634607	ENSG00000106443	PHF14	TRUE	TRUE
chr7	11036509	T	A	ENST00000634607	ENSG00000106443	PHF14	TRUE	TRUE
chr7	11036514	A	T	ENST00000634607	ENSG00000106443	PHF14	TRUE	TRUE
chr7	11036536	C	A	ENST00000634607	ENSG00000106443	PHF14	TRUE	TRUE
chr7	11036536	C	G	ENST00000634607	ENSG00000106443	PHF14	TRUE	TRUE
chr7	11036547	A	T	ENST00000634607	ENSG00000106443	PHF14	TRUE	TRUE
chr7	11036559	A	T	ENST00000634607	ENSG00000106443	PHF14	TRUE	TRUE
chr7	11036565	G	T	ENST00000634607	ENSG00000106443	PHF14	TRUE	TRUE
chr7	11036608	C	A	ENST00000634607	ENSG00000106443	PHF14	TRUE	TRUE
chr7	11036608	C	G	ENST00000634607	ENSG00000106443	PHF14	TRUE	TRUE
chr7	11036631	G	T	ENST00000634607	ENSG00000106443	PHF14	TRUE	TRUE
chr7	11036637	A	T	ENST00000634607	ENSG00000106443	PHF14	TRUE	TRUE
chr7	11036640	A	T	ENST00000634607	ENSG00000106443	PHF14	TRUE	TRUE
chr7	11036646	A	T	ENST00000634607	ENSG00000106443	PHF14	TRUE	TRUE
chr7	11036649	C	T	ENST00000634607	ENSG00000106443	PHF14	TRUE	TRUE
chr7	11036681	T	A	ENST00000634607	ENSG00000106443	PHF14	TRUE	TRUE
chr7	11036681	T	G	ENST00000634607	ENSG00000106443	PHF14	TRUE	TRUE
chr7	11036684	T	A	ENST00000634607	ENSG00000106443	PHF14	TRUE	TRUE
chr7	11036684	T	G	ENST00000634607	ENSG00000106443	PHF14	TRUE	TRUE
chr7	11036688	G	T	ENST00000634607	ENSG00000106443	PHF14	TRUE	TRUE
chr7	11036689	G	A	ENST00000634607	ENSG00000106443	PHF14	TRUE	FALSE
chr7	11036689	G	C	ENST00000634607	ENSG00000106443	PHF14	TRUE	FALSE
chr7	11036689	G	T	ENST00000634607	ENSG00000106443	PHF14	TRUE	FALSE
chr7	11036690	T	A	ENST00000634607	ENSG00000106443	PHF14	TRUE	FALSE
chr7	11036690	T	C	ENST00000634607	ENSG00000106443	PHF14	TRUE	FALSE
chr7	11036690	T	G	ENST00000634607	ENSG00000106443	PHF14	TRUE	FALSE
chr7	11036983	A	C	ENST00000634607	ENSG00000106443	PHF14	TRUE	FALSE
chr7	11036983	A	G	ENST00000634607	ENSG00000106443	PHF14	TRUE	FALSE
chr7	11036983	A	T	ENST00000634607	ENSG00000106443	PHF14	TRUE	FALSE
chr7	11036984	G	A	ENST00000634607	ENSG00000106443	PHF14	TRUE	FALSE
chr7	11036984	G	C	ENST00000634607	ENSG00000106443	PHF14	TRUE	FALSE
chr7	11036984	G	T	ENST00000634607	ENSG00000106443	PHF14	TRUE	FALSE
chr7	11036987	A	T	ENST00000634607	ENSG00000106443	PHF14	TRUE	TRUE
chr7	11037005	C	T	ENST00000634607	ENSG00000106443	PHF14	TRUE	TRUE
chr7	11037011	C	T	ENST00000634607	ENSG00000106443	PHF14	TRUE	TRUE
chr7	11037014	G	T	ENST00000634607	ENSG00000106443	PHF14	TRUE	TRUE
chr7	11037026	G	T	ENST00000634607	ENSG00000106443	PHF14	TRUE	TRUE
chr7	11037029	C	T	ENST00000634607	ENSG00000106443	PHF14	TRUE	TRUE
chr7	11037032	A	T	ENST00000634607	ENSG00000106443	PHF14	TRUE	TRUE
chr7	11037041	A	T	ENST00000634607	ENSG00000106443	PHF14
chr7	11037047	A	T	ENST00000634607	ENSG00000106443	PHF14	TRUE	TRUE
chr7	11037051	T	A	ENST00000634607	ENSG00000106443	PHF14	TRUE	TRUE
chr7	11037051	T	G	ENST00000634607	ENSG00000106443	PHF14	TRUE	TRUE
chr7	11037053	G	T	ENST00000634607	ENSG00000106443	PHF14	TRUE	TRUE
chr7	11037059	G	T	ENST00000634607	ENSG00000106443	PHF14	TRUE	TRUE
chr7	11037062	C	T	ENST00000634607	ENSG00000106443	PHF14	TRUE	TRUE
chr7	11037065	G	T	ENST00000634607	ENSG00000106443	PHF14	TRUE	TRUE
chr7	11037068	A	T	ENST00000634607	ENSG00000106443	PHF14	TRUE	TRUE
chr7	11037080	G	T	ENST00000634607	ENSG00000106443	PHF14	TRUE	TRUE
chr7	11037085	T	A	ENST00000634607	ENSG00000106443	PHF14	TRUE	TRUE
chr7	11037085	T	G	ENST00000634607	ENSG00000106443	PHF14	TRUE	TRUE
chr7	11037089	A	T	ENST00000634607	ENSG00000106443	PHF14	TRUE	TRUE
chr7	11037092	G	A	ENST00000634607	ENSG00000106443	PHF14	TRUE	FALSE
chr7	11037092	G	C	ENST00000634607	ENSG00000106443	PHF14	TRUE	FALSE
chr7	11037092	G	T	ENST00000634607	ENSG00000106443	PHF14	TRUE	FALSE
chr7	11037093	T	A	ENST00000634607	ENSG00000106443	PHF14	TRUE	FALSE
chr7	11037093	T	C	ENST00000634607	ENSG00000106443	PHF14	FALSE	FALSE
chr7	11037093	T	G	ENST00000634607	ENSG00000106443	PHF14	TRUE	FALSE
chr7	11038758	A	C	ENST00000634607	ENSG00000106443	PHF14	TRUE	TRUE
chr7	11038758	A	G	ENST00000634607	ENSG00000106443	PHF14	TRUE	TRUE
chr7	11038758	A	T	ENST00000634607	ENSG00000106443	PHF14	TRUE	TRUE
chr7	11038759	G	A	ENST00000634607	ENSG00000106443	PHF14	TRUE	TRUE
chr7	11038759	G	C	ENST00000634607	ENSG00000106443	PHF14	TRUE	TRUE
chr7	11038759	G	T	ENST00000634607	ENSG00000106443	PHF14	TRUE	TRUE
chr7	11038765	T	A	ENST00000634607	ENSG00000106443	PHF14	TRUE	TRUE
chr7	11038766	G	T	ENST00000634607	ENSG00000106443	PHF14	TRUE	TRUE
chr7	11038773	T	A	ENST00000634607	ENSG00000106443	PHF14	TRUE	TRUE
chr7	11038773	T	G	ENST00000634607	ENSG00000106443	PHF14	TRUE	TRUE
chr7	11038775	G	T	ENST00000634607	ENSG00000106443	PHF14	TRUE	TRUE
chr7	11038778	G	T	ENST00000634607	ENSG00000106443	PHF14	TRUE	TRUE
chr7	11038784	C	T	ENST00000634607	ENSG00000106443	PHF14	TRUE	TRUE
chr7	11038796	G	T	ENST00000634607	ENSG00000106443	PHF14	TRUE	TRUE
chr7	11038799	A	T	ENST00000634607	ENSG00000106443	PHF14	TRUE	TRUE
chr7	11038805	C	T	ENST00000634607	ENSG00000106443	PHF14	TRUE	TRUE
chr7	11038811	G	T	ENST00000634607	ENSG00000106443	PHF14	TRUE	TRUE
chr7	11038814	G	T	ENST00000634607	ENSG00000106443	PHF14	TRUE	TRUE
chr7	11038817	C	T	ENST00000634607	ENSG00000106443	PHF14	TRUE	TRUE
chr7	11038820	G	T	ENST00000634607	ENSG00000106443	PHF14	TRUE	TRUE
chr7	11038827	G	A	ENST00000634607	ENSG00000106443	PHF14	TRUE	TRUE
chr7	11038828	G	A	ENST00000634607	ENSG00000106443	PHF14	TRUE	TRUE
chr7	11038833	T	A	ENST00000634607	ENSG00000106443	PHF14	TRUE	TRUE
chr7	11038833	T	G	ENST00000634607	ENSG00000106443	PHF14	TRUE	TRUE
chr7	11038841	A	T	ENST00000634607	ENSG00000106443	PHF14	TRUE	TRUE
chr7	11038853	C	T	ENST00000634607	ENSG00000106443	PHF14	TRUE	TRUE
chr7	11038856	G	A	ENST00000634607	ENSG00000106443	PHF14	TRUE	FALSE
chr7	11038856	G	C	ENST00000634607	ENSG00000106443	PHF14	TRUE	FALSE
chr7	11038856	G	T	ENST00000634607	ENSG00000106443	PHF14	TRUE	FALSE
chr7	11038857	T	A	ENST00000634607	ENSG00000106443	PHF14	TRUE	FALSE
chr7	11038857	T	C	ENST00000634607	ENSG00000106443	PHF14	TRUE	FALSE
chr7	11038857	T	G	ENST00000634607	ENSG00000106443	PHF14	TRUE	FALSE
chr7	11040670	A	C	ENST00000634607	ENSG00000106443	PHF14	TRUE	FALSE
chr7	11040670	A	G	ENST00000634607	ENSG00000106443	PHF14	TRUE	FALSE
chr7	11040670	A	T	ENST00000634607	ENSG00000106443	PHF14	TRUE	FALSE
chr7	11040671	G	A	ENST00000634607	ENSG00000106443	PHF14	TRUE	FALSE
chr7	11040671	G	C	ENST00000634607	ENSG00000106443	PHF14	TRUE	FALSE
chr7	11040671	G	T	ENST00000634607	ENSG00000106443	PHF14	TRUE	FALSE
chr7	11040672	A	T	ENST00000634607	ENSG00000106443	PHF14	TRUE	TRUE
chr7	11040676	T	A	ENST00000634607	ENSG00000106443	PHF14	TRUE	TRUE
chr7	11040694	T	A	ENST00000634607	ENSG00000106443	PHF14	TRUE	TRUE
chr7	11040696	C	T	ENST00000634607	ENSG00000106443	PHF14	TRUE	TRUE
chr7	11040705	A	T	ENST00000634607	ENSG00000106443	PHF14	TRUE	TRUE
chr7	11040708	G	T	ENST00000634607	ENSG00000106443	PHF14	TRUE	TRUE
chr7	11040711	A	T	ENST00000634607	ENSG00000106443	PHF14	TRUE	TRUE
chr7	11040714	A	T	ENST00000634607	ENSG00000106443	PHF14	TRUE	TRUE
chr7	11040723	A	T	ENST00000634607	ENSG00000106443	PHF14	TRUE	TRUE
chr7	11040726	A	T	ENST00000634607	ENSG00000106443	PHF14
chr7	11040729	G	T	ENST00000634607	ENSG00000106443	PHF14	TRUE	TRUE
chr7	11040732	G	T	ENST00000634607	ENSG00000106443	PHF14	TRUE	TRUE
chr7	11040741	C	T	ENST00000634607	ENSG00000106443	PHF14	TRUE	TRUE
chr7	11040744	A	T	ENST00000634607	ENSG00000106443	PHF14	TRUE	TRUE
chr7	11040773	T	A	ENST00000634607	ENSG00000106443	PHF14
chr7	11040773	T	G	ENST00000634607	ENSG00000106443	PHF14
chr7	11040776	G	A	ENST00000634607	ENSG00000106443	PHF14	TRUE	FALSE
chr7	11040776	G	C	ENST00000634607	ENSG00000106443	PHF14	TRUE	FALSE
chr7	11040776	G	T	ENST00000634607	ENSG00000106443	PHF14	TRUE	FALSE
chr7	11040777	C	A	ENST00000634607	ENSG00000106443	PHF14	FALSE	FALSE
chr7	11040777	C	G	ENST00000634607	ENSG00000106443	PHF14	FALSE	FALSE
chr7	11040777	C	T	ENST00000634607	ENSG00000106443	PHF14	FALSE	FALSE
chr7	11042681	A	C	ENST00000634607	ENSG00000106443	PHF14	TRUE	FALSE
chr7	11042681	A	G	ENST00000634607	ENSG00000106443	PHF14	TRUE	FALSE
chr7	11042681	A	T	ENST00000634607	ENSG00000106443	PHF14	TRUE	FALSE
chr7	11042682	G	A	ENST00000634607	ENSG00000106443	PHF14	TRUE	FALSE
chr7	11042682	G	C	ENST00000634607	ENSG00000106443	PHF14	TRUE	FALSE
chr7	11042682	G	T	ENST00000634607	ENSG00000106443	PHF14	TRUE	FALSE
chr7	11042686	T	A	ENST00000634607	ENSG00000106443	PHF14	TRUE	TRUE
chr7	11042695	T	A	ENST00000634607	ENSG00000106443	PHF14	TRUE	TRUE
chr7	11042696	A	T	ENST00000634607	ENSG00000106443	PHF14	TRUE	TRUE
chr7	11042699	A	T	ENST00000634607	ENSG00000106443	PHF14	TRUE	TRUE
chr7	11042711	C	T	ENST00000634607	ENSG00000106443	PHF14	TRUE	TRUE
chr7	11042724	T	A	ENST00000634607	ENSG00000106443	PHF14	TRUE	TRUE
chr7	11042724	T	G	ENST00000634607	ENSG00000106443	PHF14	TRUE	TRUE
chr7	11042727	T	A	ENST00000634607	ENSG00000106443	PHF14	TRUE	TRUE
chr7	11042731	T	A	ENST00000634607	ENSG00000106443	PHF14	TRUE	TRUE
chr7	11042740	T	A	ENST00000634607	ENSG00000106443	PHF14	TRUE	TRUE
chr7	11042741	A	T	ENST00000634607	ENSG00000106443	PHF14	TRUE	TRUE
chr7	11042752	C	A	ENST00000634607	ENSG00000106443	PHF14	TRUE	TRUE
chr7	11042752	C	G	ENST00000634607	ENSG00000106443	PHF14	TRUE	TRUE
chr7	11042759	G	T	ENST00000634607	ENSG00000106443	PHF14	TRUE	TRUE
chr7	11042764	T	A	ENST00000634607	ENSG00000106443	PHF14	TRUE	TRUE
chr7	11042792	A	T	ENST00000634607	ENSG00000106443	PHF14	TRUE	TRUE
chr7	11042795	A	T	ENST00000634607	ENSG00000106443	PHF14	TRUE	TRUE
chr7	11042801	A	T	ENST00000634607	ENSG00000106443	PHF14	TRUE	TRUE
chr7	11042812	T	A	ENST00000634607	ENSG00000106443	PHF14	TRUE	TRUE
chr7	11042812	T	G	ENST00000634607	ENSG00000106443	PHF14	TRUE	TRUE
chr7	11042814	G	A	ENST00000634607	ENSG00000106443	PHF14	TRUE	TRUE
chr7	11042815	G	A	ENST00000634607	ENSG00000106443	PHF14	TRUE	FALSE
chr7	11042815	G	C	ENST00000634607	ENSG00000106443	PHF14	TRUE	FALSE
chr7	11042815	G	T	ENST00000634607	ENSG00000106443	PHF14	TRUE	FALSE
chr7	11042816	T	A	ENST00000634607	ENSG00000106443	PHF14	TRUE	FALSE
chr7	11042816	T	C	ENST00000634607	ENSG00000106443	PHF14	TRUE	FALSE
chr7	11042816	T	G	ENST00000634607	ENSG00000106443	PHF14	TRUE	FALSE
chr7	11051610	A	C	ENST00000634607	ENSG00000106443	PHF14	TRUE	FALSE
chr7	11051610	A	G	ENST00000634607	ENSG00000106443	PHF14	TRUE	FALSE
chr7	11051610	A	T	ENST00000634607	ENSG00000106443	PHF14	TRUE	FALSE
chr7	11051611	G	A	ENST00000634607	ENSG00000106443	PHF14	TRUE	FALSE
chr7	11051611	G	C	ENST00000634607	ENSG00000106443	PHF14	TRUE	FALSE
chr7	11051611	G	T	ENST00000634607	ENSG00000106443	PHF14	TRUE	FALSE
chr7	11051612	G	A	ENST00000634607	ENSG00000106443	PHF14	TRUE	TRUE
chr7	11051613	C	T	ENST00000634607	ENSG00000106443	PHF14	TRUE	TRUE
chr7	11051618	C	A	ENST00000634607	ENSG00000106443	PHF14	TRUE	TRUE
chr7	11051620	C	A	ENST00000634607	ENSG00000106443	PHF14	TRUE	TRUE
chr7	11051622	G	T	ENST00000634607	ENSG00000106443	PHF14	TRUE	TRUE
chr7	11051627	T	A	ENST00000634607	ENSG00000106443	PHF14	TRUE	TRUE
chr7	11051631	C	T	ENST00000634607	ENSG00000106443	PHF14	TRUE	TRUE
chr7	11051652	G	T	ENST00000634607	ENSG00000106443	PHF14	TRUE	TRUE
chr7	11051670	G	T	ENST00000634607	ENSG00000106443	PHF14	TRUE	TRUE
chr7	11051685	G	T	ENST00000634607	ENSG00000106443	PHF14	TRUE	TRUE
chr7	11051691	A	T	ENST00000634607	ENSG00000106443	PHF14	TRUE	TRUE
chr7	11051694	C	T	ENST00000634607	ENSG00000106443	PHF14	TRUE	TRUE
chr7	11051698	C	A	ENST00000634607	ENSG00000106443	PHF14	TRUE	TRUE
chr7	11051698	C	G	ENST00000634607	ENSG00000106443	PHF14	TRUE	TRUE
chr7	11051706	C	T	ENST00000634607	ENSG00000106443	PHF14	TRUE	TRUE
chr7	11051712	A	T	ENST00000634607	ENSG00000106443	PHF14	TRUE	TRUE
chr7	11051715	G	T	ENST00000634607	ENSG00000106443	PHF14	TRUE	TRUE
chr7	11051724	A	T	ENST00000634607	ENSG00000106443	PHF14	TRUE	TRUE
chr7	11051736	C	T	ENST00000634607	ENSG00000106443	PHF14	TRUE	TRUE
chr7	11051751	G	T	ENST00000634607	ENSG00000106443	PHF14	TRUE	TRUE
chr7	11051757	A	T	ENST00000634607	ENSG00000106443	PHF14	TRUE	TRUE
chr7	11051760	A	T	ENST00000634607	ENSG00000106443	PHF14	TRUE	TRUE
chr7	11051772	A	T	ENST00000634607	ENSG00000106443	PHF14	TRUE	TRUE
chr7	11051781	G	A	ENST00000634607	ENSG00000106443	PHF14	TRUE	FALSE
chr7	11051781	G	C	ENST00000634607	ENSG00000106443	PHF14	TRUE	FALSE
chr7	11051781	G	T	ENST00000634607	ENSG00000106443	PHF14	TRUE	FALSE
chr7	11051782	T	A	ENST00000634607	ENSG00000106443	PHF14	TRUE	FALSE
chr7	11051782	T	C	ENST00000634607	ENSG00000106443	PHF14	TRUE	FALSE
chr7	11051782	T	G	ENST00000634607	ENSG00000106443	PHF14	TRUE	FALSE
chr7	11061789	A	C	ENST00000634607	ENSG00000106443	PHF14	TRUE	FALSE
chr7	11061789	A	G	ENST00000634607	ENSG00000106443	PHF14	TRUE	FALSE
chr7	11061789	A	T	ENST00000634607	ENSG00000106443	PHF14	TRUE	FALSE
chr7	11061790	G	A	ENST00000634607	ENSG00000106443	PHF14	TRUE	FALSE
chr7	11061790	G	C	ENST00000634607	ENSG00000106443	PHF14	TRUE	FALSE
chr7	11061790	G	T	ENST00000634607	ENSG00000106443	PHF14	TRUE	FALSE
chr7	11061791	A	T	ENST00000634607	ENSG00000106443	PHF14
chr7	11061797	A	T	ENST00000634607	ENSG00000106443	PHF14
chr7	11061800	G	T	ENST00000634607	ENSG00000106443	PHF14	TRUE	TRUE
chr7	11061803	C	T	ENST00000634607	ENSG00000106443	PHF14	TRUE	TRUE
chr7	11061806	A	T	ENST00000634607	ENSG00000106443	PHF14	TRUE	TRUE
chr7	11061809	C	T	ENST00000634607	ENSG00000106443	PHF14	TRUE	TRUE
chr7	11061824	G	T	ENST00000634607	ENSG00000106443	PHF14	TRUE	TRUE
chr7	11061827	G	T	ENST00000634607	ENSG00000106443	PHF14	TRUE	TRUE
chr7	11061830	G	T	ENST00000634607	ENSG00000106443	PHF14	TRUE	TRUE
chr7	11061833	A	T	ENST00000634607	ENSG00000106443	PHF14
chr7	11061839	G	T	ENST00000634607	ENSG00000106443	PHF14	TRUE	TRUE
chr7	11061842	G	A	ENST00000634607	ENSG00000106443	PHF14	TRUE	FALSE
chr7	11061842	G	C	ENST00000634607	ENSG00000106443	PHF14	TRUE	FALSE
chr7	11061842	G	T	ENST00000634607	ENSG00000106443	PHF14	TRUE	FALSE
chr7	11061843	T	A	ENST00000634607	ENSG00000106443	PHF14	TRUE	FALSE
chr7	11061843	T	C	ENST00000634607	ENSG00000106443	PHF14	TRUE	FALSE
chr7	11061843	T	G	ENST00000634607	ENSG00000106443	PHF14	TRUE	FALSE
chr7	11061962	A	C	ENST00000634607	ENSG00000106443	PHF14	TRUE	FALSE
chr7	11061962	A	G	ENST00000634607	ENSG00000106443	PHF14	TRUE	FALSE
chr7	11061962	A	T	ENST00000634607	ENSG00000106443	PHF14	TRUE	FALSE
chr7	11061963	G	A	ENST00000634607	ENSG00000106443	PHF14	TRUE	FALSE
chr7	11061963	G	C	ENST00000634607	ENSG00000106443	PHF14	TRUE	FALSE
chr7	11061963	G	T	ENST00000634607	ENSG00000106443	PHF14	TRUE	FALSE
chr7	11061964	G	T	ENST00000634607	ENSG00000106443	PHF14	TRUE	TRUE
chr7	11061967	A	T	ENST00000634607	ENSG00000106443	PHF14	TRUE	TRUE
chr7	11061976	A	T	ENST00000634607	ENSG00000106443	PHF14	TRUE	TRUE
chr7	11061979	G	T	ENST00000634607	ENSG00000106443	PHF14	TRUE	TRUE
chr7	11061982	A	T	ENST00000634607	ENSG00000106443	PHF14	TRUE	TRUE
chr7	11061985	A	T	ENST00000634607	ENSG00000106443	PHF14	TRUE	TRUE
chr7	11061988	C	T	ENST00000634607	ENSG00000106443	PHF14	TRUE	TRUE
chr7	11061991	A	T	ENST00000634607	ENSG00000106443	PHF14	TRUE	TRUE
chr7	11061994	C	T	ENST00000634607	ENSG00000106443	PHF14	TRUE	TRUE
chr7	11062004	T	A	ENST00000634607	ENSG00000106443	PHF14	TRUE	TRUE
chr7	11062006	C	T	ENST00000634607	ENSG00000106443	PHF14	TRUE	TRUE
chr7	11062009	A	T	ENST00000634607	ENSG00000106443	PHF14	TRUE	TRUE
chr7	11062012	A	T	ENST00000634607	ENSG00000106443	PHF14	TRUE	TRUE
chr7	11062018	A	T	ENST00000634607	ENSG00000106443	PHF14	TRUE	TRUE
chr7	11062024	G	T	ENST00000634607	ENSG00000106443	PHF14	TRUE	TRUE
chr7	11062031	T	A	ENST00000634607	ENSG00000106443	PHF14	TRUE	TRUE
chr7	11062031	T	G	ENST00000634607	ENSG00000106443	PHF14	TRUE	TRUE
chr7	11062033	A	T	ENST00000634607	ENSG00000106443	PHF14	TRUE	TRUE
chr7	11062039	G	T	ENST00000634607	ENSG00000106443	PHF14	TRUE	TRUE
chr7	11062044	T	A	ENST00000634607	ENSG00000106443	PHF14	TRUE	TRUE
chr7	11062053	C	A	ENST00000634607	ENSG00000106443	PHF14	TRUE	TRUE
chr7	11062054	A	T	ENST00000634607	ENSG00000106443	PHF14	TRUE	TRUE
chr7	11062057	G	T	ENST00000634607	ENSG00000106443	PHF14	TRUE	TRUE
chr7	11062063	G	T	ENST00000634607	ENSG00000106443	PHF14	TRUE	TRUE
chr7	11062072	G	T	ENST00000634607	ENSG00000106443	PHF14	TRUE	TRUE
chr7	11062086	G	A	ENST00000634607	ENSG00000106443	PHF14	TRUE	FALSE
chr7	11062086	G	C	ENST00000634607	ENSG00000106443	PHF14	TRUE	FALSE
chr7	11062086	G	T	ENST00000634607	ENSG00000106443	PHF14	TRUE	FALSE
chr7	11062087	T	A	ENST00000634607	ENSG00000106443	PHF14	TRUE	FALSE
chr7	11062087	T	C	ENST00000634607	ENSG00000106443	PHF14	FALSE	FALSE
chr7	11062087	T	G	ENST00000634607	ENSG00000106443	PHF14	TRUE	FALSE
chr7	11111348	A	C	ENST00000634607	ENSG00000106443	PHF14	TRUE	FALSE
chr7	11111348	A	G	ENST00000634607	ENSG00000106443	PHF14	TRUE	FALSE
chr7	11111348	A	T	ENST00000634607	ENSG00000106443	PHF14	TRUE	FALSE
chr7	11111349	G	A	ENST00000634607	ENSG00000106443	PHF14	TRUE	FALSE
chr7	11111349	G	C	ENST00000634607	ENSG00000106443	PHF14	TRUE	FALSE
chr7	11111349	G	T	ENST00000634607	ENSG00000106443	PHF14	TRUE	FALSE
chr7	11111353	T	A	ENST00000634607	ENSG00000106443	PHF14	TRUE	TRUE
chr7	11111357	G	T	ENST00000634607	ENSG00000106443	PHF14	TRUE	TRUE
chr7	11111362	C	A	ENST00000634607	ENSG00000106443	PHF14	TRUE	TRUE
chr7	11111363	A	T	ENST00000634607	ENSG00000106443	PHF14	TRUE	TRUE
chr7	11111371	C	A	ENST00000634607	ENSG00000106443	PHF14	TRUE	TRUE
chr7	11111374	C	A	ENST00000634607	ENSG00000106443	PHF14	TRUE	TRUE
chr7	11111374	C	G	ENST00000634607	ENSG00000106443	PHF14	TRUE	TRUE
chr7	11111386	T	A	ENST00000634607	ENSG00000106443	PHF14	TRUE	TRUE
chr7	11111388	T	A	ENST00000634607	ENSG00000106443	PHF14	TRUE	TRUE
chr7	11111400	T	A	ENST00000634607	ENSG00000106443	PHF14	TRUE	TRUE
chr7	11111402	A	T	ENST00000634607	ENSG00000106443	PHF14	TRUE	TRUE
chr7	11111405	A	T	ENST00000634607	ENSG00000106443	PHF14	TRUE	TRUE
chr7	11111414	A	T	ENST00000634607	ENSG00000106443	PHF14	TRUE	TRUE
chr7	11111417	C	T	ENST00000634607	ENSG00000106443	PHF14	FALSE	FALSE
chr7	11111428	C	A	ENST00000634607	ENSG00000106443	PHF14	FALSE	FALSE
chr7	11111428	C	G	ENST00000634607	ENSG00000106443	PHF14	FALSE	FALSE
chr7	11111429	G	T	ENST00000634607	ENSG00000106443	PHF14	FALSE	FALSE
chr7	11111433	G	A	ENST00000634607	ENSG00000106443	PHF14	FALSE	FALSE
chr7	11111434	G	A	ENST00000634607	ENSG00000106443	PHF14	FALSE	FALSE
chr7	11111440	T	A	ENST00000634607	ENSG00000106443	PHF14	FALSE	FALSE
chr7	11111441	C	T	ENST00000634607	ENSG00000106443	PHF14	FALSE	FALSE
chr7	11111444	G	T	ENST00000634607	ENSG00000106443	PHF14	FALSE	FALSE
chr7	11111449	T	A	ENST00000634607	ENSG00000106443	PHF14	FALSE	FALSE
chr7	11111457	C	A	ENST00000634607	ENSG00000106443	PHF14	FALSE	FALSE
chr7	11111457	C	G	ENST00000634607	ENSG00000106443	PHF14	FALSE	FALSE
chr7	11111465	A	T	ENST00000634607	ENSG00000106443	PHF14	FALSE	FALSE
chr7	11111468	G	A	ENST00000634607	ENSG00000106443	PHF14	TRUE	FALSE
chr7	11111468	G	C	ENST00000634607	ENSG00000106443	PHF14	TRUE	FALSE
chr7	11111468	G	T	ENST00000634607	ENSG00000106443	PHF14	TRUE	FALSE
chr7	11111469	T	A	ENST00000634607	ENSG00000106443	PHF14	TRUE	FALSE
chr7	11111469	T	C	ENST00000634607	ENSG00000106443	PHF14	TRUE	FALSE
chr7	11111469	T	G	ENST00000634607	ENSG00000106443	PHF14	TRUE	FALSE
chr7	11169414	A	C	ENST00000634607	ENSG00000106443	PHF14	TRUE	FALSE
chr7	11169414	A	G	ENST00000634607	ENSG00000106443	PHF14	TRUE	FALSE
chr7	11169414	A	T	ENST00000634607	ENSG00000106443	PHF14	TRUE	FALSE
chr7	11169415	G	A	ENST00000634607	ENSG00000106443	PHF14	TRUE	FALSE
chr7	11169415	G	C	ENST00000634607	ENSG00000106443	PHF14	TRUE	FALSE
chr7	11169415	G	T	ENST00000634607	ENSG00000106443	PHF14	TRUE	FALSE
chr7	11169416	G	T	ENST00000634607	ENSG00000106443	PHF14
chr7	11169422	G	T	ENST00000634607	ENSG00000106443	PHF14	FALSE	FALSE
chr7	11169428	G	T	ENST00000634607	ENSG00000106443	PHF14	FALSE	FALSE
chr7	11169434	G	T	ENST00000634607	ENSG00000106443	PHF14	FALSE	FALSE
chr7	11169437	A	T	ENST00000634607	ENSG00000106443	PHF14	FALSE	FALSE
chr7	11169440	A	T	ENST00000634607	ENSG00000106443	PHF14	FALSE	FALSE
chr7	11169452	C	T	ENST00000634607	ENSG00000106443	PHF14	FALSE	FALSE
chr7	11169455	G	T	ENST00000634607	ENSG00000106443	PHF14	FALSE	FALSE
chr7	11169467	G	T	ENST00000634607	ENSG00000106443	PHF14	FALSE	FALSE
chr7	11169470	C	T	ENST00000634607	ENSG00000106443	PHF14	FALSE	FALSE
chr7	11169473	A	T	ENST00000634607	ENSG00000106443	PHF14	FALSE	FALSE
chr7	11169482	A	T	ENST00000634607	ENSG00000106443	PHF14	FALSE	FALSE
chr7	11169485	A	T	ENST00000634607	ENSG00000106443	PHF14	FALSE	FALSE
chr7	11375811	C	A	ENST00000423059	ENSG00000005108	THSD7A	FALSE	FALSE
chr7	11375815	A	C	ENST00000423059	ENSG00000005108	THSD7A	FALSE	FALSE
chr7	11375815	A	T	ENST00000423059	ENSG00000005108	THSD7A	FALSE	FALSE
chr7	11375822	A	C	ENST00000423059	ENSG00000005108	THSD7A	FALSE	FALSE
chr7	11375822	A	T	ENST00000423059	ENSG00000005108	THSD7A	FALSE	FALSE
chr7	11375828	A	C	ENST00000423059	ENSG00000005108	THSD7A	FALSE	FALSE
chr7	11375828	A	T	ENST00000423059	ENSG00000005108	THSD7A	FALSE	FALSE
chr7	11375835	T	A	ENST00000423059	ENSG00000005108	THSD7A	FALSE	FALSE
chr7	11375841	G	A	ENST00000423059	ENSG00000005108	THSD7A	FALSE	FALSE
chr7	11375850	G	A	ENST00000423059	ENSG00000005108	THSD7A	FALSE	FALSE
chr7	11375856	T	A	ENST00000423059	ENSG00000005108	THSD7A	FALSE	FALSE
chr7	11375859	G	A	ENST00000423059	ENSG00000005108	THSD7A	FALSE	FALSE
chr7	11375865	T	A	ENST00000423059	ENSG00000005108	THSD7A	FALSE	FALSE
chr7	11375868	T	A	ENST00000423059	ENSG00000005108	THSD7A	FALSE	FALSE
chr7	11375874	T	A	ENST00000423059	ENSG00000005108	THSD7A	FALSE	FALSE
chr7	11375877	T	A	ENST00000423059	ENSG00000005108	THSD7A	FALSE	FALSE
chr7	11375878	G	T	ENST00000423059	ENSG00000005108	THSD7A	FALSE	FALSE
chr7	11375879	C	A	ENST00000423059	ENSG00000005108	THSD7A	TRUE	FALSE
chr7	11375879	C	G	ENST00000423059	ENSG00000005108	THSD7A	TRUE	FALSE
chr7	11375879	C	T	ENST00000423059	ENSG00000005108	THSD7A	TRUE	FALSE
chr7	11375880	T	A	ENST00000423059	ENSG00000005108	THSD7A	TRUE	FALSE
chr7	11375880	T	C	ENST00000423059	ENSG00000005108	THSD7A	TRUE	FALSE
chr7	11375880	T	G	ENST00000423059	ENSG00000005108	THSD7A	TRUE	FALSE
chr7	11376568	A	C	ENST00000423059	ENSG00000005108	THSD7A	FALSE	FALSE
chr7	11376568	A	G	ENST00000423059	ENSG00000005108	THSD7A	FALSE	FALSE
chr7	11376568	A	T	ENST00000423059	ENSG00000005108	THSD7A	FALSE	FALSE
chr7	11376569	C	A	ENST00000423059	ENSG00000005108	THSD7A	FALSE	FALSE
chr7	11376569	C	G	ENST00000423059	ENSG00000005108	THSD7A	FALSE	FALSE
chr7	11376569	C	T	ENST00000423059	ENSG00000005108	THSD7A	FALSE	FALSE
chr7	11376578	A	C	ENST00000423059	ENSG00000005108	THSD7A	FALSE	FALSE
chr7	11376578	A	T	ENST00000423059	ENSG00000005108	THSD7A	FALSE	FALSE
chr7	11376606	A	C	ENST00000423059	ENSG00000005108	THSD7A	FALSE	FALSE
chr7	11376606	A	T	ENST00000423059	ENSG00000005108	THSD7A	FALSE	FALSE
chr7	11376632	G	C	ENST00000423059	ENSG00000005108	THSD7A	TRUE	TRUE
chr7	11376632	G	T	ENST00000423059	ENSG00000005108	THSD7A	TRUE	TRUE
chr7	11376638	C	T	ENST00000423059	ENSG00000005108	THSD7A	TRUE	TRUE
chr7	11376639	C	T	ENST00000423059	ENSG00000005108	THSD7A	TRUE	TRUE
chr7	11376646	T	A	ENST00000423059	ENSG00000005108	THSD7A	TRUE	TRUE
chr7	11376652	T	A	ENST00000423059	ENSG00000005108	THSD7A	TRUE	TRUE
chr7	11376658	C	A	ENST00000423059	ENSG00000005108	THSD7A	TRUE	FALSE
chr7	11376658	C	G	ENST00000423059	ENSG00000005108	THSD7A	TRUE	FALSE
chr7	11376658	C	T	ENST00000423059	ENSG00000005108	THSD7A	TRUE	FALSE
chr7	11376659	T	A	ENST00000423059	ENSG00000005108	THSD7A	TRUE	FALSE
chr7	11376659	T	C	ENST00000423059	ENSG00000005108	THSD7A	TRUE	FALSE
chr7	11376659	T	G	ENST00000423059	ENSG00000005108	THSD7A	TRUE	FALSE
chr7	11379068	A	C	ENST00000423059	ENSG00000005108	THSD7A	FALSE	FALSE
chr7	11379068	A	G	ENST00000423059	ENSG00000005108	THSD7A	FALSE	FALSE
chr7	11379068	A	T	ENST00000423059	ENSG00000005108	THSD7A	FALSE	FALSE
chr7	11379069	C	A	ENST00000423059	ENSG00000005108	THSD7A	FALSE	FALSE
chr7	11379069	C	G	ENST00000423059	ENSG00000005108	THSD7A	FALSE	FALSE
chr7	11379069	C	T	ENST00000423059	ENSG00000005108	THSD7A	FALSE	FALSE
chr7	11379085	G	A	ENST00000423059	ENSG00000005108	THSD7A	TRUE	TRUE
chr7	11379092	C	T	ENST00000423059	ENSG00000005108	THSD7A	TRUE	TRUE
chr7	11379093	C	T	ENST00000423059	ENSG00000005108	THSD7A	TRUE	TRUE
chr7	11379103	C	A	ENST00000423059	ENSG00000005108	THSD7A	TRUE	TRUE
chr7	11379109	C	A	ENST00000423059	ENSG00000005108	THSD7A	TRUE	TRUE
chr7	11379130	G	A	ENST00000423059	ENSG00000005108	THSD7A	TRUE	TRUE
chr7	11379157	T	A	ENST00000423059	ENSG00000005108	THSD7A	TRUE	TRUE
chr7	11379166	C	A	ENST00000423059	ENSG00000005108	THSD7A	TRUE	TRUE
chr7	11379169	T	A	ENST00000423059	ENSG00000005108	THSD7A	TRUE	TRUE
chr7	11379172	T	A	ENST00000423059	ENSG00000005108	THSD7A	TRUE	TRUE
chr7	11379178	C	A	ENST00000423059	ENSG00000005108	THSD7A	TRUE	TRUE
chr7	11379189	A	C	ENST00000423059	ENSG00000005108	THSD7A	TRUE	TRUE
chr7	11379189	A	T	ENST00000423059	ENSG00000005108	THSD7A	TRUE	TRUE
chr7	11379212	G	T	ENST00000423059	ENSG00000005108	THSD7A	TRUE	TRUE
chr7	11379217	G	A	ENST00000423059	ENSG00000005108	THSD7A	TRUE	TRUE
chr7	11379220	C	A	ENST00000423059	ENSG00000005108	THSD7A	TRUE	TRUE
chr7	11379247	C	A	ENST00000423059	ENSG00000005108	THSD7A	TRUE	TRUE
chr7	11379251	G	C	ENST00000423059	ENSG00000005108	THSD7A	TRUE	TRUE
chr7	11379251	G	T	ENST00000423059	ENSG00000005108	THSD7A	TRUE	TRUE
chr7	11379259	C	A	ENST00000423059	ENSG00000005108	THSD7A	TRUE	TRUE
chr7	11379262	C	A	ENST00000423059	ENSG00000005108	THSD7A	TRUE	TRUE
chr7	11379263	A	T	ENST00000423059	ENSG00000005108	THSD7A	TRUE	TRUE
chr7	11379269	G	T	ENST00000423059	ENSG00000005108	THSD7A	TRUE	TRUE
chr7	11379277	T	A	ENST00000423059	ENSG00000005108	THSD7A	TRUE	TRUE
chr7	11379281	C	A	ENST00000423059	ENSG00000005108	THSD7A	TRUE	FALSE
chr7	11379281	C	G	ENST00000423059	ENSG00000005108	THSD7A	TRUE	FALSE
chr7	11379281	C	T	ENST00000423059	ENSG00000005108	THSD7A	TRUE	FALSE
chr7	11379282	T	A	ENST00000423059	ENSG00000005108	THSD7A	TRUE	FALSE
chr7	11379282	T	C	ENST00000423059	ENSG00000005108	THSD7A	TRUE	FALSE
chr7	11379282	T	G	ENST00000423059	ENSG00000005108	THSD7A	TRUE	FALSE
chr7	11379628	A	C	ENST00000423059	ENSG00000005108	THSD7A	TRUE	FALSE
chr7	11379628	A	G	ENST00000423059	ENSG00000005108	THSD7A	TRUE	FALSE
chr7	11379628	A	T	ENST00000423059	ENSG00000005108	THSD7A	TRUE	FALSE
chr7	11379629	C	A	ENST00000423059	ENSG00000005108	THSD7A	TRUE	FALSE
chr7	11379629	C	G	ENST00000423059	ENSG00000005108	THSD7A	TRUE	FALSE
chr7	11379629	C	T	ENST00000423059	ENSG00000005108	THSD7A	TRUE	FALSE
chr7	11379632	C	A	ENST00000423059	ENSG00000005108	THSD7A	TRUE	TRUE
chr7	11379636	A	T	ENST00000423059	ENSG00000005108	THSD7A	TRUE	TRUE
chr7	11379639	G	C	ENST00000423059	ENSG00000005108	THSD7A	TRUE	TRUE
chr7	11379639	G	T	ENST00000423059	ENSG00000005108	THSD7A	TRUE	TRUE
chr7	11379643	G	T	ENST00000423059	ENSG00000005108	THSD7A	TRUE	TRUE
chr7	11379653	G	A	ENST00000423059	ENSG00000005108	THSD7A	TRUE	TRUE
chr7	11379657	A	T	ENST00000423059	ENSG00000005108	THSD7A	TRUE	TRUE
chr7	11379669	A	T	ENST00000423059	ENSG00000005108	THSD7A	TRUE	TRUE
chr7	11379692	G	A	ENST00000423059	ENSG00000005108	THSD7A	TRUE	TRUE
chr7	11379703	A	T	ENST00000423059	ENSG00000005108	THSD7A	TRUE	TRUE
chr7	11379705	G	T	ENST00000423059	ENSG00000005108	THSD7A	TRUE	TRUE
chr7	11379713	C	A	ENST00000423059	ENSG00000005108	THSD7A	TRUE	FALSE
chr7	11379713	C	G	ENST00000423059	ENSG00000005108	THSD7A	TRUE	FALSE
chr7	11379713	C	T	ENST00000423059	ENSG00000005108	THSD7A	TRUE	FALSE
chr7	11379714	T	A	ENST00000423059	ENSG00000005108	THSD7A	TRUE	FALSE
chr7	11379714	T	C	ENST00000423059	ENSG00000005108	THSD7A	TRUE	FALSE
chr7	11379714	T	G	ENST00000423059	ENSG00000005108	THSD7A	TRUE	FALSE
chr7	11382519	A	C	ENST00000423059	ENSG00000005108	THSD7A	TRUE	FALSE
chr7	11382519	A	G	ENST00000423059	ENSG00000005108	THSD7A	TRUE	FALSE
chr7	11382519	A	T	ENST00000423059	ENSG00000005108	THSD7A	TRUE	FALSE
chr7	11382520	C	A	ENST00000423059	ENSG00000005108	THSD7A	TRUE	FALSE
chr7	11382520	C	G	ENST00000423059	ENSG00000005108	THSD7A	TRUE	FALSE
chr7	11382520	C	T	ENST00000423059	ENSG00000005108	THSD7A	TRUE	FALSE
chr7	11382541	G	C	ENST00000423059	ENSG00000005108	THSD7A	TRUE	TRUE
chr7	11382541	G	T	ENST00000423059	ENSG00000005108	THSD7A	TRUE	TRUE
chr7	11382548	G	A	ENST00000423059	ENSG00000005108	THSD7A	TRUE	TRUE
chr7	11382549	A	T	ENST00000423059	ENSG00000005108	THSD7A	TRUE	TRUE
chr7	11382552	C	T	ENST00000423059	ENSG00000005108	THSD7A	TRUE	TRUE
chr7	11382553	C	T	ENST00000423059	ENSG00000005108	THSD7A	TRUE	TRUE
chr7	11382563	G	A	ENST00000423059	ENSG00000005108	THSD7A	TRUE	TRUE
chr7	11382575	T	A	ENST00000423059	ENSG00000005108	THSD7A	TRUE	TRUE
chr7	11382576	C	T	ENST00000423059	ENSG00000005108	THSD7A	TRUE	TRUE
chr7	11382577	C	T	ENST00000423059	ENSG00000005108	THSD7A	TRUE	TRUE
chr7	11382591	C	T	ENST00000423059	ENSG00000005108	THSD7A	TRUE	TRUE
chr7	11382592	C	T	ENST00000423059	ENSG00000005108	THSD7A	TRUE	TRUE
chr7	11382596	T	A	ENST00000423059	ENSG00000005108	THSD7A	TRUE	TRUE
chr7	11382597	A	C	ENST00000423059	ENSG00000005108	THSD7A	TRUE	TRUE
chr7	11382597	A	T	ENST00000423059	ENSG00000005108	THSD7A	TRUE	TRUE
chr7	11382602	C	A	ENST00000423059	ENSG00000005108	THSD7A	TRUE	TRUE
chr7	11382603	A	C	ENST00000423059	ENSG00000005108	THSD7A	TRUE	TRUE
chr7	11382603	A	T	ENST00000423059	ENSG00000005108	THSD7A	TRUE	TRUE
chr7	11382606	G	T	ENST00000423059	ENSG00000005108	THSD7A	TRUE	TRUE
chr7	11382611	G	A	ENST00000423059	ENSG00000005108	THSD7A	TRUE	TRUE
chr7	11382614	C	A	ENST00000423059	ENSG00000005108	THSD7A	TRUE	TRUE
chr7	11382617	C	A	ENST00000423059	ENSG00000005108	THSD7A	TRUE	FALSE
chr7	11382617	C	G	ENST00000423059	ENSG00000005108	THSD7A	TRUE	FALSE
chr7	11382617	C	T	ENST00000423059	ENSG00000005108	THSD7A	TRUE	FALSE
chr7	11382618	T	A	ENST00000423059	ENSG00000005108	THSD7A	TRUE	FALSE
chr7	11382618	T	C	ENST00000423059	ENSG00000005108	THSD7A	TRUE	FALSE
chr7	11382618	T	G	ENST00000423059	ENSG00000005108	THSD7A	TRUE	FALSE
chr7	11401793	A	C	ENST00000423059	ENSG00000005108	THSD7A	TRUE	FALSE
chr7	11401793	A	G	ENST00000423059	ENSG00000005108	THSD7A	TRUE	FALSE
chr7	11401793	A	T	ENST00000423059	ENSG00000005108	THSD7A	TRUE	FALSE
chr7	11401794	C	A	ENST00000423059	ENSG00000005108	THSD7A	TRUE	FALSE
chr7	11401794	C	G	ENST00000423059	ENSG00000005108	THSD7A	TRUE	FALSE
chr7	11401794	C	T	ENST00000423059	ENSG00000005108	THSD7A	TRUE	FALSE
chr7	11401796	A	C	ENST00000423059	ENSG00000005108	THSD7A	TRUE	TRUE
chr7	11401796	A	T	ENST00000423059	ENSG00000005108	THSD7A	TRUE	TRUE
chr7	11401799	A	T	ENST00000423059	ENSG00000005108	THSD7A	TRUE	TRUE
chr7	11401803	G	C	ENST00000423059	ENSG00000005108	THSD7A	TRUE	TRUE
chr7	11401803	G	T	ENST00000423059	ENSG00000005108	THSD7A	TRUE	TRUE
chr7	11401807	T	A	ENST00000423059	ENSG00000005108	THSD7A	TRUE	TRUE
chr7	11401813	C	A	ENST00000423059	ENSG00000005108	THSD7A	TRUE	TRUE
chr7	11401815	A	C	ENST00000423059	ENSG00000005108	THSD7A	TRUE	TRUE
chr7	11401815	A	T	ENST00000423059	ENSG00000005108	THSD7A	TRUE	TRUE
chr7	11401822	G	A	ENST00000423059	ENSG00000005108	THSD7A	TRUE	TRUE
chr7	11401825	C	A	ENST00000423059	ENSG00000005108	THSD7A	TRUE	TRUE
chr7	11401829	G	T	ENST00000423059	ENSG00000005108	THSD7A	TRUE	TRUE
chr7	11401840	G	A	ENST00000423059	ENSG00000005108	THSD7A	TRUE	TRUE
chr7	11401846	C	A	ENST00000423059	ENSG00000005108	THSD7A	TRUE	TRUE
chr7	11401852	C	A	ENST00000423059	ENSG00000005108	THSD7A	TRUE	TRUE
chr7	11401855	G	A	ENST00000423059	ENSG00000005108	THSD7A	TRUE	TRUE
chr7	11401870	T	A	ENST00000423059	ENSG00000005108	THSD7A	TRUE	TRUE
chr7	11401876	T	A	ENST00000423059	ENSG00000005108	THSD7A	TRUE	TRUE
chr7	11401882	G	A	ENST00000423059	ENSG00000005108	THSD7A	TRUE	TRUE
chr7	11401888	C	A	ENST00000423059	ENSG00000005108	THSD7A	TRUE	TRUE
chr7	11401906	C	A	ENST00000423059	ENSG00000005108	THSD7A	TRUE	TRUE
chr7	11401916	A	T	ENST00000423059	ENSG00000005108	THSD7A	TRUE	TRUE
chr7	11401927	G	A	ENST00000423059	ENSG00000005108	THSD7A	TRUE	TRUE
chr7	11401928	A	T	ENST00000423059	ENSG00000005108	THSD7A	TRUE	TRUE
chr7	11401937	C	T	ENST00000423059	ENSG00000005108	THSD7A	TRUE	TRUE
chr7	11401938	C	T	ENST00000423059	ENSG00000005108	THSD7A	TRUE	TRUE
chr7	11401946	C	T	ENST00000423059	ENSG00000005108	THSD7A	TRUE	TRUE
chr7	11401947	C	T	ENST00000423059	ENSG00000005108	THSD7A	TRUE	TRUE
chr7	11401954	T	A	ENST00000423059	ENSG00000005108	THSD7A	TRUE	TRUE
chr7	11401956	A	T	ENST00000423059	ENSG00000005108	THSD7A	TRUE	TRUE
chr7	11401958	A	C	ENST00000423059	ENSG00000005108	THSD7A	TRUE	TRUE
chr7	11401958	A	T	ENST00000423059	ENSG00000005108	THSD7A	TRUE	TRUE
chr7	11401961	A	T	ENST00000423059	ENSG00000005108	THSD7A	TRUE	TRUE
chr7	11401969	C	A	ENST00000423059	ENSG00000005108	THSD7A	TRUE	FALSE
chr7	11401969	C	G	ENST00000423059	ENSG00000005108	THSD7A	TRUE	FALSE
chr7	11401969	C	T	ENST00000423059	ENSG00000005108	THSD7A	TRUE	FALSE
chr7	11401970	T	A	ENST00000423059	ENSG00000005108	THSD7A	TRUE	FALSE
chr7	11401970	T	C	ENST00000423059	ENSG00000005108	THSD7A	TRUE	FALSE
chr7	11401970	T	G	ENST00000423059	ENSG00000005108	THSD7A	TRUE	FALSE
chr7	11406298	A	C	ENST00000423059	ENSG00000005108	THSD7A	TRUE	FALSE
chr7	11406298	A	G	ENST00000423059	ENSG00000005108	THSD7A	TRUE	FALSE
chr7	11406298	A	T	ENST00000423059	ENSG00000005108	THSD7A	TRUE	FALSE
chr7	11406299	C	A	ENST00000423059	ENSG00000005108	THSD7A	TRUE	FALSE
chr7	11406299	C	G	ENST00000423059	ENSG00000005108	THSD7A	TRUE	FALSE
chr7	11406299	C	T	ENST00000423059	ENSG00000005108	THSD7A	TRUE	FALSE
chr7	11406304	G	T	ENST00000423059	ENSG00000005108	THSD7A	TRUE	TRUE
chr7	11406312	G	A	ENST00000423059	ENSG00000005108	THSD7A	TRUE	TRUE
chr7	11406316	G	T	ENST00000423059	ENSG00000005108	THSD7A	TRUE	TRUE
chr7	11406324	C	A	ENST00000423059	ENSG00000005108	THSD7A	TRUE	TRUE
chr7	11406327	C	A	ENST00000423059	ENSG00000005108	THSD7A	TRUE	TRUE
chr7	11406342	T	A	ENST00000423059	ENSG00000005108	THSD7A	TRUE	TRUE
chr7	11406363	C	A	ENST00000423059	ENSG00000005108	THSD7A	TRUE	TRUE
chr7	11406373	A	T	ENST00000423059	ENSG00000005108	THSD7A	TRUE	TRUE
chr7	11406381	C	A	ENST00000423059	ENSG00000005108	THSD7A	TRUE	TRUE
chr7	11406384	C	A	ENST00000423059	ENSG00000005108	THSD7A	TRUE	TRUE
chr7	11406396	T	A	ENST00000423059	ENSG00000005108	THSD7A	TRUE	TRUE
chr7	11406413	G	C	ENST00000423059	ENSG00000005108	THSD7A	TRUE	TRUE
chr7	11406413	G	T	ENST00000423059	ENSG00000005108	THSD7A	TRUE	TRUE
chr7	11406430	A	T	ENST00000423059	ENSG00000005108	THSD7A	TRUE	TRUE
chr7	11406450	T	A	ENST00000423059	ENSG00000005108	THSD7A	TRUE	TRUE
chr7	11406459	C	A	ENST00000423059	ENSG00000005108	THSD7A	TRUE	TRUE
chr7	11406462	C	A	ENST00000423059	ENSG00000005108	THSD7A	TRUE	TRUE
chr7	11406463	A	T	ENST00000423059	ENSG00000005108	THSD7A	TRUE	TRUE
chr7	11406468	G	A	ENST00000423059	ENSG00000005108	THSD7A	TRUE	TRUE
chr7	11406474	C	A	ENST00000423059	ENSG00000005108	THSD7A	TRUE	TRUE
chr7	11406475	C	A	ENST00000423059	ENSG00000005108	THSD7A	TRUE	FALSE
chr7	11406475	C	G	ENST00000423059	ENSG00000005108	THSD7A	TRUE	FALSE
chr7	11406475	C	T	ENST00000423059	ENSG00000005108	THSD7A	TRUE	FALSE
chr7	11406476	T	A	ENST00000423059	ENSG00000005108	THSD7A	TRUE	FALSE
chr7	11406476	T	C	ENST00000423059	ENSG00000005108	THSD7A	TRUE	FALSE
chr7	11406476	T	G	ENST00000423059	ENSG00000005108	THSD7A	TRUE	FALSE
chr7	11406908	A	C	ENST00000423059	ENSG00000005108	THSD7A	TRUE	FALSE
chr7	11406908	A	G	ENST00000423059	ENSG00000005108	THSD7A	TRUE	FALSE
chr7	11406908	A	T	ENST00000423059	ENSG00000005108	THSD7A	TRUE	FALSE
chr7	11406909	C	A	ENST00000423059	ENSG00000005108	THSD7A	TRUE	FALSE
chr7	11406909	C	G	ENST00000423059	ENSG00000005108	THSD7A	TRUE	FALSE
chr7	11406909	C	T	ENST00000423059	ENSG00000005108	THSD7A	TRUE	FALSE
chr7	11406912	G	A	ENST00000423059	ENSG00000005108	THSD7A	TRUE	TRUE
chr7	11406918	G	A	ENST00000423059	ENSG00000005108	THSD7A	TRUE	TRUE
chr7	11406919	G	T	ENST00000423059	ENSG00000005108	THSD7A	TRUE	TRUE
chr7	11406928	C	T	ENST00000423059	ENSG00000005108	THSD7A	TRUE	TRUE
chr7	11406929	C	T	ENST00000423059	ENSG00000005108	THSD7A	TRUE	TRUE
chr7	11406933	G	A	ENST00000423059	ENSG00000005108	THSD7A	TRUE	TRUE
chr7	11406937	A	C	ENST00000423059	ENSG00000005108	THSD7A	TRUE	TRUE
chr7	11406937	A	T	ENST00000423059	ENSG00000005108	THSD7A	TRUE	TRUE
chr7	11406942	G	A	ENST00000423059	ENSG00000005108	THSD7A	TRUE	TRUE
chr7	11406943	C	T	ENST00000423059	ENSG00000005108	THSD7A	TRUE	TRUE
chr7	11406944	C	T	ENST00000423059	ENSG00000005108	THSD7A	TRUE	TRUE
chr7	11406949	A	C	ENST00000423059	ENSG00000005108	THSD7A	TRUE	TRUE
chr7	11406949	A	T	ENST00000423059	ENSG00000005108	THSD7A	TRUE	TRUE
chr7	11406952	A	T	ENST00000423059	ENSG00000005108	THSD7A	TRUE	TRUE
chr7	11406960	T	A	ENST00000423059	ENSG00000005108	THSD7A	TRUE	TRUE
chr7	11406967	G	T	ENST00000423059	ENSG00000005108	THSD7A	TRUE	TRUE
chr7	11406975	T	A	ENST00000423059	ENSG00000005108	THSD7A	TRUE	TRUE
chr7	11406981	G	A	ENST00000423059	ENSG00000005108	THSD7A	TRUE	TRUE
chr7	11406997	G	T	ENST00000423059	ENSG00000005108	THSD7A	TRUE	TRUE
chr7	11407005	T	A	ENST00000423059	ENSG00000005108	THSD7A	TRUE	TRUE
chr7	11407008	C	A	ENST00000423059	ENSG00000005108	THSD7A	TRUE	TRUE
chr7	11407017	G	A	ENST00000423059	ENSG00000005108	THSD7A	TRUE	TRUE
chr7	11407026	G	A	ENST00000423059	ENSG00000005108	THSD7A	TRUE	TRUE
chr7	11407038	G	A	ENST00000423059	ENSG00000005108	THSD7A	TRUE	TRUE
chr7	11407041	T	A	ENST00000423059	ENSG00000005108	THSD7A	TRUE	TRUE
chr7	11407044	G	A	ENST00000423059	ENSG00000005108	THSD7A	TRUE	TRUE
chr7	11407053	T	A	ENST00000423059	ENSG00000005108	THSD7A	TRUE	TRUE
chr7	11407056	C	A	ENST00000423059	ENSG00000005108	THSD7A	TRUE	FALSE
chr7	11407056	C	G	ENST00000423059	ENSG00000005108	THSD7A	TRUE	FALSE
chr7	11407056	C	T	ENST00000423059	ENSG00000005108	THSD7A	TRUE	FALSE
chr7	11407057	T	A	ENST00000423059	ENSG00000005108	THSD7A	TRUE	FALSE
chr7	11407057	T	C	ENST00000423059	ENSG00000005108	THSD7A	TRUE	FALSE
chr7	11407057	T	G	ENST00000423059	ENSG00000005108	THSD7A	TRUE	FALSE
chr7	11407304	A	C	ENST00000423059	ENSG00000005108	THSD7A	TRUE	FALSE
chr7	11407304	A	G	ENST00000423059	ENSG00000005108	THSD7A	TRUE	FALSE
chr7	11407304	A	T	ENST00000423059	ENSG00000005108	THSD7A	TRUE	FALSE
chr7	11407305	C	A	ENST00000423059	ENSG00000005108	THSD7A	TRUE	FALSE
chr7	11407305	C	G	ENST00000423059	ENSG00000005108	THSD7A	TRUE	FALSE
chr7	11407305	C	T	ENST00000423059	ENSG00000005108	THSD7A	TRUE	FALSE
chr7	11407306	C	A	ENST00000423059	ENSG00000005108	THSD7A	TRUE	TRUE
chr7	11407316	A	T	ENST00000423059	ENSG00000005108	THSD7A	TRUE	TRUE
chr7	11407324	G	A	ENST00000423059	ENSG00000005108	THSD7A	TRUE	TRUE
chr7	11407328	A	T	ENST00000423059	ENSG00000005108	THSD7A	TRUE	TRUE
chr7	11407333	C	A	ENST00000423059	ENSG00000005108	THSD7A	TRUE	TRUE
chr7	11407335	G	C	ENST00000423059	ENSG00000005108	THSD7A	TRUE	TRUE
chr7	11407335	G	T	ENST00000423059	ENSG00000005108	THSD7A	TRUE	TRUE
chr7	11407337	C	T	ENST00000423059	ENSG00000005108	THSD7A	TRUE	TRUE
chr7	11407338	C	T	ENST00000423059	ENSG00000005108	THSD7A	TRUE	TRUE
chr7	11407346	C	T	ENST00000423059	ENSG00000005108	THSD7A	TRUE	TRUE
chr7	11407347	C	T	ENST00000423059	ENSG00000005108	THSD7A	TRUE	TRUE
chr7	11407360	G	A	ENST00000423059	ENSG00000005108	THSD7A	TRUE	TRUE
chr7	11407361	A	T	ENST00000423059	ENSG00000005108	THSD7A	TRUE	TRUE
chr7	11407373	G	T	ENST00000423059	ENSG00000005108	THSD7A	TRUE	TRUE
chr7	11407378	C	A	ENST00000423059	ENSG00000005108	THSD7A	TRUE	TRUE
chr7	11407385	G	T	ENST00000423059	ENSG00000005108	THSD7A	TRUE	TRUE
chr7	11407402	G	A	ENST00000423059	ENSG00000005108	THSD7A	TRUE	TRUE
chr7	11407403	C	T	ENST00000423059	ENSG00000005108	THSD7A	TRUE	TRUE
chr7	11407404	C	T	ENST00000423059	ENSG00000005108	THSD7A	TRUE	TRUE
chr7	11407411	T	A	ENST00000423059	ENSG00000005108	THSD7A	TRUE	TRUE
chr7	11407414	C	A	ENST00000423059	ENSG00000005108	THSD7A	TRUE	TRUE
chr7	11407416	A	T	ENST00000423059	ENSG00000005108	THSD7A	TRUE	TRUE
chr7	11407424	C	A	ENST00000423059	ENSG00000005108	THSD7A	TRUE	FALSE
chr7	11407424	C	G	ENST00000423059	ENSG00000005108	THSD7A	TRUE	FALSE
chr7	11407424	C	T	ENST00000423059	ENSG00000005108	THSD7A	TRUE	FALSE
chr7	11407425	T	A	ENST00000423059	ENSG00000005108	THSD7A	TRUE	FALSE
chr7	11407425	T	C	ENST00000423059	ENSG00000005108	THSD7A	TRUE	FALSE
chr7	11407425	T	G	ENST00000423059	ENSG00000005108	THSD7A	TRUE	FALSE
chr7	11411205	A	C	ENST00000423059	ENSG00000005108	THSD7A	TRUE	FALSE
chr7	11411205	A	G	ENST00000423059	ENSG00000005108	THSD7A	TRUE	FALSE
chr7	11411205	A	T	ENST00000423059	ENSG00000005108	THSD7A	TRUE	FALSE
chr7	11411206	C	A	ENST00000423059	ENSG00000005108	THSD7A	TRUE	FALSE
chr7	11411206	C	G	ENST00000423059	ENSG00000005108	THSD7A	TRUE	FALSE
chr7	11411206	C	T	ENST00000423059	ENSG00000005108	THSD7A	TRUE	FALSE
chr7	11411212	C	A	ENST00000423059	ENSG00000005108	THSD7A	TRUE	TRUE
chr7	11411213	A	T	ENST00000423059	ENSG00000005108	THSD7A	TRUE	TRUE
chr7	11411216	A	C	ENST00000423059	ENSG00000005108	THSD7A	TRUE	TRUE
chr7	11411216	A	T	ENST00000423059	ENSG00000005108	THSD7A	TRUE	TRUE
chr7	11411221	T	A	ENST00000423059	ENSG00000005108	THSD7A	TRUE	TRUE
chr7	11411232	G	C	ENST00000423059	ENSG00000005108	THSD7A	TRUE	TRUE
chr7	11411232	G	T	ENST00000423059	ENSG00000005108	THSD7A	TRUE	TRUE
chr7	11411236	T	A	ENST00000423059	ENSG00000005108	THSD7A	TRUE	TRUE
chr7	11411248	G	A	ENST00000423059	ENSG00000005108	THSD7A	TRUE	TRUE
chr7	11411252	A	T	ENST00000423059	ENSG00000005108	THSD7A	TRUE	TRUE
chr7	11411259	A	T	ENST00000423059	ENSG00000005108	THSD7A	TRUE	TRUE
chr7	11411272	T	A	ENST00000423059	ENSG00000005108	THSD7A
chr7	11411278	C	A	ENST00000423059	ENSG00000005108	THSD7A	TRUE	TRUE
chr7	11411284	C	A	ENST00000423059	ENSG00000005108	THSD7A	TRUE	TRUE
chr7	11411285	A	T	ENST00000423059	ENSG00000005108	THSD7A	TRUE	TRUE
chr7	11411296	T	A	ENST00000423059	ENSG00000005108	THSD7A	TRUE	TRUE
chr7	11411299	C	A	ENST00000423059	ENSG00000005108	THSD7A	TRUE	TRUE
chr7	11411308	G	A	ENST00000423059	ENSG00000005108	THSD7A	TRUE	TRUE
chr7	11411309	A	T	ENST00000423059	ENSG00000005108	THSD7A	TRUE	TRUE
chr7	11411318	C	T	ENST00000423059	ENSG00000005108	THSD7A	TRUE	TRUE
chr7	11411319	C	T	ENST00000423059	ENSG00000005108	THSD7A	TRUE	TRUE
chr7	11411323	C	A	ENST00000423059	ENSG00000005108	THSD7A	TRUE	FALSE
chr7	11411323	C	G	ENST00000423059	ENSG00000005108	THSD7A	TRUE	FALSE
chr7	11411323	C	T	ENST00000423059	ENSG00000005108	THSD7A	TRUE	FALSE
chr7	11411324	T	A	ENST00000423059	ENSG00000005108	THSD7A	TRUE	FALSE
chr7	11411324	T	C	ENST00000423059	ENSG00000005108	THSD7A	TRUE	FALSE
chr7	11411324	T	G	ENST00000423059	ENSG00000005108	THSD7A	TRUE	FALSE
chr7	11412654	A	C	ENST00000423059	ENSG00000005108	THSD7A	TRUE	FALSE
chr7	11412654	A	G	ENST00000423059	ENSG00000005108	THSD7A	TRUE	FALSE
chr7	11412654	A	T	ENST00000423059	ENSG00000005108	THSD7A	TRUE	FALSE
chr7	11412655	C	A	ENST00000423059	ENSG00000005108	THSD7A	TRUE	FALSE
chr7	11412655	C	G	ENST00000423059	ENSG00000005108	THSD7A	TRUE	FALSE
chr7	11412655	C	T	ENST00000423059	ENSG00000005108	THSD7A	TRUE	FALSE
chr7	11412666	A	C	ENST00000423059	ENSG00000005108	THSD7A	TRUE	TRUE
chr7	11412666	A	T	ENST00000423059	ENSG00000005108	THSD7A	TRUE	TRUE
chr7	11412672	A	C	ENST00000423059	ENSG00000005108	THSD7A	TRUE	TRUE
chr7	11412672	A	T	ENST00000423059	ENSG00000005108	THSD7A	TRUE	TRUE
chr7	11412678	G	C	ENST00000423059	ENSG00000005108	THSD7A	TRUE	TRUE
chr7	11412678	G	T	ENST00000423059	ENSG00000005108	THSD7A	TRUE	TRUE
chr7	11412681	G	T	ENST00000423059	ENSG00000005108	THSD7A	TRUE	TRUE
chr7	11412689	T	A	ENST00000423059	ENSG00000005108	THSD7A	TRUE	TRUE
chr7	11412699	A	T	ENST00000423059	ENSG00000005108	THSD7A	TRUE	TRUE
chr7	11412707	C	A	ENST00000423059	ENSG00000005108	THSD7A	TRUE	TRUE
chr7	11412710	T	A	ENST00000423059	ENSG00000005108	THSD7A	TRUE	TRUE
chr7	11412713	C	A	ENST00000423059	ENSG00000005108	THSD7A	TRUE	TRUE
chr7	11412726	G	T	ENST00000423059	ENSG00000005108	THSD7A	TRUE	TRUE
chr7	11412734	T	A	ENST00000423059	ENSG00000005108	THSD7A	TRUE	TRUE
chr7	11412737	C	A	ENST00000423059	ENSG00000005108	THSD7A	TRUE	TRUE
chr7	11412740	C	A	ENST00000423059	ENSG00000005108	THSD7A	TRUE	TRUE
chr7	11412752	G	A	ENST00000423059	ENSG00000005108	THSD7A	TRUE	TRUE
chr7	11412755	T	A	ENST00000423059	ENSG00000005108	THSD7A	TRUE	TRUE
chr7	11412769	G	C	ENST00000423059	ENSG00000005108	THSD7A	TRUE	TRUE
chr7	11412769	G	T	ENST00000423059	ENSG00000005108	THSD7A	TRUE	TRUE
chr7	11412776	G	A	ENST00000423059	ENSG00000005108	THSD7A	TRUE	TRUE
chr7	11412791	G	A	ENST00000423059	ENSG00000005108	THSD7A	TRUE	TRUE
chr7	11412795	G	T	ENST00000423059	ENSG00000005108	THSD7A	TRUE	TRUE
chr7	11412801	C	A	ENST00000423059	ENSG00000005108	THSD7A	TRUE	FALSE
chr7	11412801	C	G	ENST00000423059	ENSG00000005108	THSD7A	TRUE	FALSE
chr7	11412801	C	T	ENST00000423059	ENSG00000005108	THSD7A	TRUE	FALSE
chr7	11412802	T	A	ENST00000423059	ENSG00000005108	THSD7A	TRUE	FALSE
chr7	11412802	T	C	ENST00000423059	ENSG00000005108	THSD7A	TRUE	FALSE
chr7	11412802	T	G	ENST00000423059	ENSG00000005108	THSD7A	TRUE	FALSE
chr7	11417448	A	C	ENST00000423059	ENSG00000005108	THSD7A	TRUE	FALSE
chr7	11417448	A	G	ENST00000423059	ENSG00000005108	THSD7A	TRUE	FALSE
chr7	11417448	A	T	ENST00000423059	ENSG00000005108	THSD7A	TRUE	FALSE
chr7	11417449	C	A	ENST00000423059	ENSG00000005108	THSD7A	TRUE	FALSE
chr7	11417449	C	G	ENST00000423059	ENSG00000005108	THSD7A	TRUE	FALSE
chr7	11417449	C	T	ENST00000423059	ENSG00000005108	THSD7A	TRUE	FALSE
chr7	11417451	A	T	ENST00000423059	ENSG00000005108	THSD7A	TRUE	TRUE
chr7	11417456	A	T	ENST00000423059	ENSG00000005108	THSD7A	TRUE	TRUE
chr7	11417461	G	A	ENST00000423059	ENSG00000005108	THSD7A	TRUE	TRUE
chr7	11417465	C	T	ENST00000423059	ENSG00000005108	THSD7A	TRUE	TRUE
chr7	11417466	C	T	ENST00000423059	ENSG00000005108	THSD7A	TRUE	TRUE
chr7	11417474	C	T	ENST00000423059	ENSG00000005108	THSD7A	TRUE	TRUE
chr7	11417475	C	T	ENST00000423059	ENSG00000005108	THSD7A	TRUE	TRUE
chr7	11417479	C	A	ENST00000423059	ENSG00000005108	THSD7A	TRUE	TRUE
chr7	11417489	A	T	ENST00000423059	ENSG00000005108	THSD7A	TRUE	TRUE
chr7	11417497	C	A	ENST00000423059	ENSG00000005108	THSD7A	TRUE	TRUE
chr7	11417501	G	T	ENST00000423059	ENSG00000005108	THSD7A	TRUE	TRUE
chr7	11417508	A	C	ENST00000423059	ENSG00000005108	THSD7A	TRUE	TRUE
chr7	11417508	A	T	ENST00000423059	ENSG00000005108	THSD7A	TRUE	TRUE
chr7	11417512	T	A	ENST00000423059	ENSG00000005108	THSD7A	TRUE	TRUE
chr7	11417513	G	T	ENST00000423059	ENSG00000005108	THSD7A	TRUE	TRUE
chr7	11417521	T	A	ENST00000423059	ENSG00000005108	THSD7A	TRUE	TRUE
chr7	11417539	C	A	ENST00000423059	ENSG00000005108	THSD7A	TRUE	TRUE
chr7	11417542	C	A	ENST00000423059	ENSG00000005108	THSD7A	TRUE	TRUE
chr7	11417549	A	T	ENST00000423059	ENSG00000005108	THSD7A	TRUE	TRUE
chr7	11417555	G	C	ENST00000423059	ENSG00000005108	THSD7A	TRUE	TRUE
chr7	11417555	G	T	ENST00000423059	ENSG00000005108	THSD7A	TRUE	TRUE
chr7	11417563	C	A	ENST00000423059	ENSG00000005108	THSD7A	TRUE	TRUE
chr7	11417572	C	A	ENST00000423059	ENSG00000005108	THSD7A	TRUE	TRUE
chr7	11417596	G	A	ENST00000423059	ENSG00000005108	THSD7A	TRUE	TRUE
chr7	11417600	G	T	ENST00000423059	ENSG00000005108	THSD7A	TRUE	TRUE
chr7	11417604	C	A	ENST00000423059	ENSG00000005108	THSD7A	TRUE	FALSE
chr7	11417604	C	G	ENST00000423059	ENSG00000005108	THSD7A	TRUE	FALSE
chr7	11417604	C	T	ENST00000423059	ENSG00000005108	THSD7A	TRUE	FALSE
chr7	11417605	T	A	ENST00000423059	ENSG00000005108	THSD7A	TRUE	FALSE
chr7	11417605	T	C	ENST00000423059	ENSG00000005108	THSD7A	TRUE	FALSE
chr7	11417605	T	G	ENST00000423059	ENSG00000005108	THSD7A	TRUE	FALSE
chr7	11424694	A	C	ENST00000423059	ENSG00000005108	THSD7A	TRUE	FALSE
chr7	11424694	A	G	ENST00000423059	ENSG00000005108	THSD7A	TRUE	FALSE
chr7	11424694	A	T	ENST00000423059	ENSG00000005108	THSD7A	TRUE	FALSE
chr7	11424695	C	A	ENST00000423059	ENSG00000005108	THSD7A	TRUE	FALSE
chr7	11424695	C	G	ENST00000423059	ENSG00000005108	THSD7A	TRUE	FALSE
chr7	11424695	C	T	ENST00000423059	ENSG00000005108	THSD7A	TRUE	FALSE
chr7	11424697	T	A	ENST00000423059	ENSG00000005108	THSD7A	TRUE	TRUE
chr7	11424703	T	A	ENST00000423059	ENSG00000005108	THSD7A	TRUE	TRUE
chr7	11424706	G	A	ENST00000423059	ENSG00000005108	THSD7A	TRUE	TRUE
chr7	11424712	G	A	ENST00000423059	ENSG00000005108	THSD7A	TRUE	TRUE
chr7	11424721	C	A	ENST00000423059	ENSG00000005108	THSD7A	TRUE	TRUE
chr7	11424724	C	A	ENST00000423059	ENSG00000005108	THSD7A	TRUE	TRUE
chr7	11424725	A	T	ENST00000423059	ENSG00000005108	THSD7A	TRUE	TRUE
chr7	11424733	C	A	ENST00000423059	ENSG00000005108	THSD7A	TRUE	TRUE
chr7	11424757	T	A	ENST00000423059	ENSG00000005108	THSD7A	TRUE	TRUE
chr7	11424758	G	T	ENST00000423059	ENSG00000005108	THSD7A	TRUE	TRUE
chr7	11424767	C	T	ENST00000423059	ENSG00000005108	THSD7A	TRUE	TRUE
chr7	11424768	C	T	ENST00000423059	ENSG00000005108	THSD7A	TRUE	TRUE
chr7	11424775	C	A	ENST00000423059	ENSG00000005108	THSD7A	TRUE	TRUE
chr7	11424782	C	T	ENST00000423059	ENSG00000005108	THSD7A	TRUE	TRUE
chr7	11424783	C	T	ENST00000423059	ENSG00000005108	THSD7A	TRUE	TRUE
chr7	11424788	G	C	ENST00000423059	ENSG00000005108	THSD7A	TRUE	TRUE
chr7	11424788	G	T	ENST00000423059	ENSG00000005108	THSD7A	TRUE	TRUE
chr7	11424793	G	A	ENST00000423059	ENSG00000005108	THSD7A	TRUE	TRUE
chr7	11424797	G	T	ENST00000423059	ENSG00000005108	THSD7A	TRUE	TRUE
chr7	11424809	G	T	ENST00000423059	ENSG00000005108	THSD7A	TRUE	TRUE
chr7	11424823	C	A	ENST00000423059	ENSG00000005108	THSD7A	TRUE	TRUE
chr7	11424824	A	C	ENST00000423059	ENSG00000005108	THSD7A	TRUE	TRUE
chr7	11424824	A	T	ENST00000423059	ENSG00000005108	THSD7A	TRUE	TRUE
chr7	11424830	C	A	ENST00000423059	ENSG00000005108	THSD7A	TRUE	FALSE
chr7	11424830	C	G	ENST00000423059	ENSG00000005108	THSD7A	TRUE	FALSE
chr7	11424830	C	T	ENST00000423059	ENSG00000005108	THSD7A	TRUE	FALSE
chr7	11424831	T	A	ENST00000423059	ENSG00000005108	THSD7A	TRUE	FALSE
chr7	11424831	T	C	ENST00000423059	ENSG00000005108	THSD7A	TRUE	FALSE
chr7	11424831	T	G	ENST00000423059	ENSG00000005108	THSD7A	TRUE	FALSE
chr7	11426664	A	C	ENST00000423059	ENSG00000005108	THSD7A	TRUE	FALSE
chr7	11426664	A	G	ENST00000423059	ENSG00000005108	THSD7A	TRUE	FALSE
chr7	11426664	A	T	ENST00000423059	ENSG00000005108	THSD7A	TRUE	FALSE
chr7	11426665	C	A	ENST00000423059	ENSG00000005108	THSD7A	TRUE	FALSE
chr7	11426665	C	G	ENST00000423059	ENSG00000005108	THSD7A	TRUE	FALSE
chr7	11426665	C	T	ENST00000423059	ENSG00000005108	THSD7A	TRUE	FALSE
chr7	11426668	G	A	ENST00000423059	ENSG00000005108	THSD7A	TRUE	TRUE
chr7	11426672	C	A	ENST00000423059	ENSG00000005108	THSD7A	FALSE	FALSE
chr7	11426672	C	G	ENST00000423059	ENSG00000005108	THSD7A	FALSE	FALSE
chr7	11426672	C	T	ENST00000423059	ENSG00000005108	THSD7A	FALSE	FALSE
chr7	11426673	T	A	ENST00000423059	ENSG00000005108	THSD7A	FALSE	FALSE
chr7	11426673	T	C	ENST00000423059	ENSG00000005108	THSD7A	FALSE	FALSE
chr7	11426673	T	G	ENST00000423059	ENSG00000005108	THSD7A	FALSE	FALSE
chr7	11428945	A	C	ENST00000423059	ENSG00000005108	THSD7A	TRUE	FALSE
chr7	11428945	A	G	ENST00000423059	ENSG00000005108	THSD7A	TRUE	FALSE
chr7	11428945	A	T	ENST00000423059	ENSG00000005108	THSD7A	TRUE	FALSE
chr7	11428946	C	A	ENST00000423059	ENSG00000005108	THSD7A	TRUE	FALSE
chr7	11428946	C	G	ENST00000423059	ENSG00000005108	THSD7A	TRUE	FALSE
chr7	11428946	C	T	ENST00000423059	ENSG00000005108	THSD7A	TRUE	FALSE
chr7	11428949	G	A	ENST00000423059	ENSG00000005108	THSD7A	TRUE	TRUE
chr7	11428967	T	A	ENST00000423059	ENSG00000005108	THSD7A	TRUE	TRUE
chr7	11428971	G	T	ENST00000423059	ENSG00000005108	THSD7A	TRUE	TRUE
chr7	11428982	C	A	ENST00000423059	ENSG00000005108	THSD7A	TRUE	TRUE
chr7	11428985	C	A	ENST00000423059	ENSG00000005108	THSD7A	TRUE	TRUE
chr7	11428989	A	C	ENST00000423059	ENSG00000005108	THSD7A	TRUE	TRUE
chr7	11428989	A	T	ENST00000423059	ENSG00000005108	THSD7A	TRUE	TRUE
chr7	11428997	T	A	ENST00000423059	ENSG00000005108	THSD7A	TRUE	TRUE
chr7	11429000	C	A	ENST00000423059	ENSG00000005108	THSD7A	TRUE	TRUE
chr7	11429007	C	T	ENST00000423059	ENSG00000005108	THSD7A	TRUE	TRUE
chr7	11429008	C	T	ENST00000423059	ENSG00000005108	THSD7A	TRUE	TRUE
chr7	11429012	T	A	ENST00000423059	ENSG00000005108	THSD7A	TRUE	TRUE
chr7	11429024	T	A	ENST00000423059	ENSG00000005108	THSD7A	TRUE	TRUE
chr7	11429037	A	T	ENST00000423059	ENSG00000005108	THSD7A	TRUE	TRUE
chr7	11429045	T	A	ENST00000423059	ENSG00000005108	THSD7A	TRUE	TRUE
chr7	11429049	G	T	ENST00000423059	ENSG00000005108	THSD7A	TRUE	TRUE
chr7	11429056	G	T	ENST00000423059	ENSG00000005108	THSD7A	TRUE	TRUE
chr7	11429058	C	T	ENST00000423059	ENSG00000005108	THSD7A	TRUE	TRUE
chr7	11429059	C	T	ENST00000423059	ENSG00000005108	THSD7A	TRUE	TRUE
chr7	11429067	C	T	ENST00000423059	ENSG00000005108	THSD7A	TRUE	TRUE
chr7	11429068	C	T	ENST00000423059	ENSG00000005108	THSD7A	TRUE	TRUE
chr7	11429072	C	A	ENST00000423059	ENSG00000005108	THSD7A	TRUE	TRUE
chr7	11429081	T	A	ENST00000423059	ENSG00000005108	THSD7A	TRUE	TRUE
chr7	11429082	G	T	ENST00000423059	ENSG00000005108	THSD7A	TRUE	TRUE
chr7	11429089	G	C	ENST00000423059	ENSG00000005108	THSD7A	TRUE	TRUE
chr7	11429089	G	T	ENST00000423059	ENSG00000005108	THSD7A	TRUE	TRUE
chr7	11429094	G	T	ENST00000423059	ENSG00000005108	THSD7A	TRUE	TRUE
chr7	11429106	G	T	ENST00000423059	ENSG00000005108	THSD7A	TRUE	TRUE
chr7	11429114	C	A	ENST00000423059	ENSG00000005108	THSD7A	TRUE	TRUE
chr7	11429117	C	A	ENST00000423059	ENSG00000005108	THSD7A	TRUE	TRUE
chr7	11429121	G	C	ENST00000423059	ENSG00000005108	THSD7A	TRUE	TRUE
chr7	11429121	G	T	ENST00000423059	ENSG00000005108	THSD7A	TRUE	TRUE
chr7	11429126	C	A	ENST00000423059	ENSG00000005108	THSD7A	TRUE	FALSE
chr7	11429126	C	G	ENST00000423059	ENSG00000005108	THSD7A	TRUE	FALSE
chr7	11429126	C	T	ENST00000423059	ENSG00000005108	THSD7A	TRUE	FALSE
chr7	11429127	T	A	ENST00000423059	ENSG00000005108	THSD7A	TRUE	FALSE
chr7	11429127	T	C	ENST00000423059	ENSG00000005108	THSD7A	TRUE	FALSE
chr7	11429127	T	G	ENST00000423059	ENSG00000005108	THSD7A	TRUE	FALSE
chr7	11446059	A	C	ENST00000423059	ENSG00000005108	THSD7A	TRUE	FALSE
chr7	11446059	A	G	ENST00000423059	ENSG00000005108	THSD7A	TRUE	FALSE
chr7	11446059	A	T	ENST00000423059	ENSG00000005108	THSD7A	TRUE	FALSE
chr7	11446060	C	A	ENST00000423059	ENSG00000005108	THSD7A	TRUE	FALSE
chr7	11446060	C	G	ENST00000423059	ENSG00000005108	THSD7A	TRUE	FALSE
chr7	11446060	C	T	ENST00000423059	ENSG00000005108	THSD7A	TRUE	FALSE
chr7	11446071	A	T	ENST00000423059	ENSG00000005108	THSD7A	TRUE	TRUE
chr7	11446076	T	A	ENST00000423059	ENSG00000005108	THSD7A	TRUE	TRUE
chr7	11446085	C	A	ENST00000423059	ENSG00000005108	THSD7A	TRUE	TRUE
chr7	11446103	G	A	ENST00000423059	ENSG00000005108	THSD7A	TRUE	TRUE
chr7	11446107	G	C	ENST00000423059	ENSG00000005108	THSD7A	TRUE	TRUE
chr7	11446107	G	T	ENST00000423059	ENSG00000005108	THSD7A	TRUE	TRUE
chr7	11446110	G	T	ENST00000423059	ENSG00000005108	THSD7A	TRUE	TRUE
chr7	11446124	G	A	ENST00000423059	ENSG00000005108	THSD7A	TRUE	TRUE
chr7	11446125	G	C	ENST00000423059	ENSG00000005108	THSD7A	TRUE	TRUE
chr7	11446125	G	T	ENST00000423059	ENSG00000005108	THSD7A	TRUE	TRUE
chr7	11446131	A	C	ENST00000423059	ENSG00000005108	THSD7A	TRUE	TRUE
chr7	11446131	A	T	ENST00000423059	ENSG00000005108	THSD7A	TRUE	TRUE
chr7	11446136	C	A	ENST00000423059	ENSG00000005108	THSD7A	TRUE	TRUE
chr7	11446139	G	A	ENST00000423059	ENSG00000005108	THSD7A	TRUE	TRUE
chr7	11446142	C	A	ENST00000423059	ENSG00000005108	THSD7A	TRUE	TRUE
chr7	11446143	G	T	ENST00000423059	ENSG00000005108	THSD7A	TRUE	TRUE
chr7	11446148	C	A	ENST00000423059	ENSG00000005108	THSD7A	TRUE	TRUE
chr7	11446151	T	A	ENST00000423059	ENSG00000005108	THSD7A	TRUE	TRUE
chr7	11446160	C	A	ENST00000423059	ENSG00000005108	THSD7A	TRUE	TRUE
chr7	11446163	G	A	ENST00000423059	ENSG00000005108	THSD7A	TRUE	TRUE
chr7	11446169	T	A	ENST00000423059	ENSG00000005108	THSD7A	TRUE	TRUE
chr7	11446175	C	A	ENST00000423059	ENSG00000005108	THSD7A	TRUE	TRUE
chr7	11446180	A	T	ENST00000423059	ENSG00000005108	THSD7A	TRUE	TRUE
chr7	11446187	C	A	ENST00000423059	ENSG00000005108	THSD7A	TRUE	TRUE
chr7	11446193	T	A	ENST00000423059	ENSG00000005108	THSD7A	TRUE	TRUE
chr7	11446196	C	A	ENST00000423059	ENSG00000005108	THSD7A	TRUE	TRUE
chr7	11446199	C	A	ENST00000423059	ENSG00000005108	THSD7A	TRUE	TRUE
chr7	11446204	A	C	ENST00000423059	ENSG00000005108	THSD7A	TRUE	TRUE
chr7	11446204	A	T	ENST00000423059	ENSG00000005108	THSD7A	TRUE	TRUE
chr7	11446209	A	T	ENST00000423059	ENSG00000005108	THSD7A	TRUE	TRUE
chr7	11446216	G	C	ENST00000423059	ENSG00000005108	THSD7A	TRUE	TRUE
chr7	11446216	G	T	ENST00000423059	ENSG00000005108	THSD7A	TRUE	TRUE
chr7	11446218	C	T	ENST00000423059	ENSG00000005108	THSD7A	TRUE	TRUE
chr7	11446219	C	T	ENST00000423059	ENSG00000005108	THSD7A	TRUE	TRUE
chr7	11446235	G	A	ENST00000423059	ENSG00000005108	THSD7A	TRUE	TRUE
chr7	11446242	A	C	ENST00000423059	ENSG00000005108	THSD7A	TRUE	TRUE
chr7	11446242	A	T	ENST00000423059	ENSG00000005108	THSD7A	TRUE	TRUE
chr7	11446247	T	A	ENST00000423059	ENSG00000005108	THSD7A	TRUE	TRUE
chr7	11446251	A	T	ENST00000423059	ENSG00000005108	THSD7A	TRUE	TRUE
chr7	11446257	A	T	ENST00000423059	ENSG00000005108	THSD7A	TRUE	TRUE
chr7	11446260	A	C	ENST00000423059	ENSG00000005108	THSD7A	TRUE	TRUE
chr7	11446260	A	T	ENST00000423059	ENSG00000005108	THSD7A	TRUE	TRUE
chr7	11446265	G	A	ENST00000423059	ENSG00000005108	THSD7A	TRUE	TRUE
chr7	11446271	C	A	ENST00000423059	ENSG00000005108	THSD7A	TRUE	TRUE
chr7	11446281	A	C	ENST00000423059	ENSG00000005108	THSD7A	TRUE	TRUE
chr7	11446281	A	T	ENST00000423059	ENSG00000005108	THSD7A	TRUE	TRUE
chr7	11446285	A	T	ENST00000423059	ENSG00000005108	THSD7A	TRUE	TRUE
chr7	11446298	T	A	ENST00000423059	ENSG00000005108	THSD7A	TRUE	TRUE
chr7	11446299	A	T	ENST00000423059	ENSG00000005108	THSD7A	TRUE	TRUE
chr7	11446304	T	A	ENST00000423059	ENSG00000005108	THSD7A	TRUE	TRUE
chr7	11446307	C	A	ENST00000423059	ENSG00000005108	THSD7A	TRUE	TRUE
chr7	11446310	T	A	ENST00000423059	ENSG00000005108	THSD7A	TRUE	TRUE
chr7	11446313	T	A	ENST00000423059	ENSG00000005108	THSD7A	TRUE	TRUE
chr7	11446316	T	A	ENST00000423059	ENSG00000005108	THSD7A	TRUE	TRUE
chr7	11446322	T	A	ENST00000423059	ENSG00000005108	THSD7A	TRUE	TRUE
chr7	11446325	C	A	ENST00000423059	ENSG00000005108	THSD7A	TRUE	FALSE
chr7	11446325	C	G	ENST00000423059	ENSG00000005108	THSD7A	TRUE	FALSE
chr7	11446325	C	T	ENST00000423059	ENSG00000005108	THSD7A	TRUE	FALSE
chr7	11446326	T	A	ENST00000423059	ENSG00000005108	THSD7A	TRUE	FALSE
chr7	11446326	T	C	ENST00000423059	ENSG00000005108	THSD7A	TRUE	FALSE
chr7	11446326	T	G	ENST00000423059	ENSG00000005108	THSD7A	TRUE	FALSE
chr7	11447228	A	C	ENST00000423059	ENSG00000005108	THSD7A	TRUE	FALSE
chr7	11447228	A	G	ENST00000423059	ENSG00000005108	THSD7A	TRUE	FALSE
chr7	11447228	A	T	ENST00000423059	ENSG00000005108	THSD7A	TRUE	FALSE
chr7	11447229	C	A	ENST00000423059	ENSG00000005108	THSD7A	TRUE	FALSE
chr7	11447229	C	G	ENST00000423059	ENSG00000005108	THSD7A	TRUE	FALSE
chr7	11447229	C	T	ENST00000423059	ENSG00000005108	THSD7A	TRUE	FALSE
chr7	11447230	C	A	ENST00000423059	ENSG00000005108	THSD7A	TRUE	TRUE
chr7	11447245	T	A	ENST00000423059	ENSG00000005108	THSD7A	TRUE	TRUE
chr7	11447248	T	A	ENST00000423059	ENSG00000005108	THSD7A	TRUE	TRUE
chr7	11447264	A	T	ENST00000423059	ENSG00000005108	THSD7A	TRUE	TRUE
chr7	11447272	C	A	ENST00000423059	ENSG00000005108	THSD7A	TRUE	TRUE
chr7	11447276	G	T	ENST00000423059	ENSG00000005108	THSD7A	TRUE	TRUE
chr7	11447280	G	C	ENST00000423059	ENSG00000005108	THSD7A	TRUE	TRUE
chr7	11447280	G	T	ENST00000423059	ENSG00000005108	THSD7A	TRUE	TRUE
chr7	11447290	T	A	ENST00000423059	ENSG00000005108	THSD7A	TRUE	TRUE
chr7	11447294	C	T	ENST00000423059	ENSG00000005108	THSD7A	TRUE	TRUE
chr7	11447295	C	T	ENST00000423059	ENSG00000005108	THSD7A	TRUE	TRUE
chr7	11447304	A	T	ENST00000423059	ENSG00000005108	THSD7A	TRUE	TRUE
chr7	11447308	G	A	ENST00000423059	ENSG00000005108	THSD7A	TRUE	TRUE
chr7	11447309	A	T	ENST00000423059	ENSG00000005108	THSD7A	TRUE	TRUE
chr7	11447320	G	A	ENST00000423059	ENSG00000005108	THSD7A	TRUE	TRUE
chr7	11447321	G	T	ENST00000423059	ENSG00000005108	THSD7A	TRUE	TRUE
chr7	11447332	G	A	ENST00000423059	ENSG00000005108	THSD7A	TRUE	TRUE
chr7	11447333	G	T	ENST00000423059	ENSG00000005108	THSD7A	TRUE	TRUE
chr7	11447341	G	A	ENST00000423059	ENSG00000005108	THSD7A	TRUE	TRUE
chr7	11447366	A	C	ENST00000423059	ENSG00000005108	THSD7A	TRUE	TRUE
chr7	11447366	A	T	ENST00000423059	ENSG00000005108	THSD7A	TRUE	TRUE
chr7	11447371	G	A	ENST00000423059	ENSG00000005108	THSD7A	TRUE	TRUE
chr7	11447375	G	T	ENST00000423059	ENSG00000005108	THSD7A	TRUE	TRUE
chr7	11447380	C	A	ENST00000423059	ENSG00000005108	THSD7A	TRUE	TRUE
chr7	11447389	C	A	ENST00000423059	ENSG00000005108	THSD7A	TRUE	TRUE
chr7	11447395	G	A	ENST00000423059	ENSG00000005108	THSD7A	TRUE	TRUE
chr7	11447398	C	A	ENST00000423059	ENSG00000005108	THSD7A	TRUE	TRUE
chr7	11447401	C	A	ENST00000423059	ENSG00000005108	THSD7A	TRUE	TRUE
chr7	11447407	G	A	ENST00000423059	ENSG00000005108	THSD7A	TRUE	TRUE
chr7	11447410	T	A	ENST00000423059	ENSG00000005108	THSD7A	TRUE	TRUE
chr7	11447414	A	T	ENST00000423059	ENSG00000005108	THSD7A	TRUE	TRUE
chr7	11447425	C	A	ENST00000423059	ENSG00000005108	THSD7A	TRUE	FALSE
chr7	11447425	C	G	ENST00000423059	ENSG00000005108	THSD7A	TRUE	FALSE
chr7	11447425	C	T	ENST00000423059	ENSG00000005108	THSD7A	TRUE	FALSE
chr7	11447426	T	A	ENST00000423059	ENSG00000005108	THSD7A	TRUE	FALSE
chr7	11447426	T	C	ENST00000423059	ENSG00000005108	THSD7A	TRUE	FALSE
chr7	11447426	T	G	ENST00000423059	ENSG00000005108	THSD7A	TRUE	FALSE
chr7	11460660	A	C	ENST00000423059	ENSG00000005108	THSD7A	FALSE	FALSE
chr7	11460660	A	G	ENST00000423059	ENSG00000005108	THSD7A	FALSE	FALSE
chr7	11460660	A	T	ENST00000423059	ENSG00000005108	THSD7A	TRUE	FALSE
chr7	11460661	C	A	ENST00000423059	ENSG00000005108	THSD7A	FALSE	FALSE
chr7	11460661	C	G	ENST00000423059	ENSG00000005108	THSD7A	FALSE	FALSE
chr7	11460661	C	T	ENST00000423059	ENSG00000005108	THSD7A	FALSE	FALSE
chr7	11460665	T	A	ENST00000423059	ENSG00000005108	THSD7A	TRUE	TRUE
chr7	11460671	G	A	ENST00000423059	ENSG00000005108	THSD7A	TRUE	TRUE
chr7	11460674	G	A	ENST00000423059	ENSG00000005108	THSD7A	TRUE	TRUE
chr7	11460684	A	T	ENST00000423059	ENSG00000005108	THSD7A	TRUE	TRUE
chr7	11460692	C	A	ENST00000423059	ENSG00000005108	THSD7A	TRUE	TRUE
chr7	11460695	G	A	ENST00000423059	ENSG00000005108	THSD7A	TRUE	TRUE
chr7	11460701	C	A	ENST00000423059	ENSG00000005108	THSD7A	TRUE	TRUE
chr7	11460713	G	A	ENST00000423059	ENSG00000005108	THSD7A	TRUE	TRUE
chr7	11460716	G	A	ENST00000423059	ENSG00000005108	THSD7A	TRUE	TRUE
chr7	11460723	C	T	ENST00000423059	ENSG00000005108	THSD7A	TRUE	TRUE
chr7	11460724	C	T	ENST00000423059	ENSG00000005108	THSD7A	TRUE	TRUE
chr7	11460733	A	C	ENST00000423059	ENSG00000005108	THSD7A	TRUE	TRUE
chr7	11460733	A	T	ENST00000423059	ENSG00000005108	THSD7A	TRUE	TRUE
chr7	11460737	G	A	ENST00000423059	ENSG00000005108	THSD7A	TRUE	TRUE
chr7	11460738	G	T	ENST00000423059	ENSG00000005108	THSD7A	TRUE	TRUE
chr7	11460743	T	A	ENST00000423059	ENSG00000005108	THSD7A	TRUE	TRUE
chr7	11460747	C	T	ENST00000423059	ENSG00000005108	THSD7A	TRUE	TRUE
chr7	11460748	C	T	ENST00000423059	ENSG00000005108	THSD7A	TRUE	TRUE
chr7	11460752	T	A	ENST00000423059	ENSG00000005108	THSD7A	TRUE	TRUE
chr7	11460761	T	A	ENST00000423059	ENSG00000005108	THSD7A	TRUE	TRUE
chr7	11460762	C	T	ENST00000423059	ENSG00000005108	THSD7A	TRUE	TRUE
chr7	11460763	C	T	ENST00000423059	ENSG00000005108	THSD7A	TRUE	TRUE
chr7	11460766	C	A	ENST00000423059	ENSG00000005108	THSD7A	TRUE	FALSE
chr7	11460766	C	G	ENST00000423059	ENSG00000005108	THSD7A	TRUE	FALSE
chr7	11460766	C	T	ENST00000423059	ENSG00000005108	THSD7A	TRUE	FALSE
chr7	11460767	T	A	ENST00000423059	ENSG00000005108	THSD7A	TRUE	FALSE
chr7	11460767	T	C	ENST00000423059	ENSG00000005108	THSD7A	TRUE	FALSE
chr7	11460767	T	G	ENST00000423059	ENSG00000005108	THSD7A	TRUE	FALSE
chr7	11462009	A	C	ENST00000423059	ENSG00000005108	THSD7A	TRUE	FALSE
chr7	11462009	A	G	ENST00000423059	ENSG00000005108	THSD7A	TRUE	FALSE
chr7	11462009	A	T	ENST00000423059	ENSG00000005108	THSD7A	TRUE	FALSE
chr7	11462010	C	A	ENST00000423059	ENSG00000005108	THSD7A	TRUE	FALSE
chr7	11462010	C	G	ENST00000423059	ENSG00000005108	THSD7A	TRUE	FALSE
chr7	11462010	C	T	ENST00000423059	ENSG00000005108	THSD7A	TRUE	FALSE
chr7	11462013	G	C	ENST00000423059	ENSG00000005108	THSD7A	TRUE	TRUE
chr7	11462013	G	T	ENST00000423059	ENSG00000005108	THSD7A	TRUE	TRUE
chr7	11462021	G	A	ENST00000423059	ENSG00000005108	THSD7A	TRUE	TRUE
chr7	11462022	G	T	ENST00000423059	ENSG00000005108	THSD7A	TRUE	TRUE
chr7	11462030	G	A	ENST00000423059	ENSG00000005108	THSD7A	TRUE	TRUE
chr7	11462039	C	A	ENST00000423059	ENSG00000005108	THSD7A	TRUE	TRUE
chr7	11462040	A	T	ENST00000423059	ENSG00000005108	THSD7A	TRUE	TRUE
chr7	11462048	T	A	ENST00000423059	ENSG00000005108	THSD7A	TRUE	TRUE
chr7	11462051	C	A	ENST00000423059	ENSG00000005108	THSD7A	TRUE	TRUE
chr7	11462054	C	A	ENST00000423059	ENSG00000005108	THSD7A	TRUE	TRUE
chr7	11462055	A	C	ENST00000423059	ENSG00000005108	THSD7A	TRUE	TRUE
chr7	11462055	A	T	ENST00000423059	ENSG00000005108	THSD7A	TRUE	TRUE
chr7	11462070	G	T	ENST00000423059	ENSG00000005108	THSD7A	TRUE	TRUE
chr7	11462078	G	A	ENST00000423059	ENSG00000005108	THSD7A	TRUE	TRUE
chr7	11462099	G	A	ENST00000423059	ENSG00000005108	THSD7A	TRUE	TRUE
chr7	11462123	G	A	ENST00000423059	ENSG00000005108	THSD7A	TRUE	TRUE
chr7	11462126	T	A	ENST00000423059	ENSG00000005108	THSD7A	TRUE	TRUE
chr7	11462144	C	A	ENST00000423059	ENSG00000005108	THSD7A	TRUE	FALSE
chr7	11462144	C	G	ENST00000423059	ENSG00000005108	THSD7A	TRUE	FALSE
chr7	11462144	C	T	ENST00000423059	ENSG00000005108	THSD7A	TRUE	FALSE
chr7	11462145	T	A	ENST00000423059	ENSG00000005108	THSD7A	TRUE	FALSE
chr7	11462145	T	C	ENST00000423059	ENSG00000005108	THSD7A	TRUE	FALSE
chr7	11462145	T	G	ENST00000423059	ENSG00000005108	THSD7A	TRUE	FALSE
chr7	11469877	A	C	ENST00000423059	ENSG00000005108	THSD7A	TRUE	FALSE
chr7	11469877	A	G	ENST00000423059	ENSG00000005108	THSD7A	TRUE	FALSE
chr7	11469877	A	T	ENST00000423059	ENSG00000005108	THSD7A	TRUE	FALSE
chr7	11469878	C	A	ENST00000423059	ENSG00000005108	THSD7A	TRUE	FALSE
chr7	11469878	C	G	ENST00000423059	ENSG00000005108	THSD7A	TRUE	FALSE
chr7	11469878	C	T	ENST00000423059	ENSG00000005108	THSD7A	TRUE	FALSE
chr7	11469882	C	A	ENST00000423059	ENSG00000005108	THSD7A	TRUE	TRUE
chr7	11469885	T	A	ENST00000423059	ENSG00000005108	THSD7A	TRUE	TRUE
chr7	11469886	A	T	ENST00000423059	ENSG00000005108	THSD7A	TRUE	TRUE
chr7	11469890	G	T	ENST00000423059	ENSG00000005108	THSD7A	TRUE	TRUE
chr7	11469898	G	T	ENST00000423059	ENSG00000005108	THSD7A	TRUE	TRUE
chr7	11469902	G	C	ENST00000423059	ENSG00000005108	THSD7A	TRUE	TRUE
chr7	11469902	G	T	ENST00000423059	ENSG00000005108	THSD7A	TRUE	TRUE
chr7	11469907	C	T	ENST00000423059	ENSG00000005108	THSD7A	TRUE	TRUE
chr7	11469908	C	T	ENST00000423059	ENSG00000005108	THSD7A	TRUE	TRUE
chr7	11469916	A	C	ENST00000423059	ENSG00000005108	THSD7A	TRUE	TRUE
chr7	11469916	A	T	ENST00000423059	ENSG00000005108	THSD7A	TRUE	TRUE
chr7	11469931	A	T	ENST00000423059	ENSG00000005108	THSD7A	TRUE	TRUE
chr7	11469939	T	A	ENST00000423059	ENSG00000005108	THSD7A	TRUE	TRUE
chr7	11469942	T	A	ENST00000423059	ENSG00000005108	THSD7A	TRUE	TRUE
chr7	11469943	A	T	ENST00000423059	ENSG00000005108	THSD7A	TRUE	TRUE
chr7	11469955	A	T	ENST00000423059	ENSG00000005108	THSD7A	TRUE	TRUE
chr7	11469972	C	A	ENST00000423059	ENSG00000005108	THSD7A	TRUE	TRUE
chr7	11469978	G	A	ENST00000423059	ENSG00000005108	THSD7A	TRUE	TRUE
chr7	11469987	C	A	ENST00000423059	ENSG00000005108	THSD7A	TRUE	TRUE
chr7	11469991	A	T	ENST00000423059	ENSG00000005108	THSD7A	TRUE	TRUE
chr7	11469995	C	A	ENST00000423059	ENSG00000005108	THSD7A	TRUE	FALSE
chr7	11469995	C	G	ENST00000423059	ENSG00000005108	THSD7A	TRUE	FALSE
chr7	11469995	C	T	ENST00000423059	ENSG00000005108	THSD7A	TRUE	FALSE
chr7	11469996	T	A	ENST00000423059	ENSG00000005108	THSD7A	TRUE	FALSE
chr7	11469996	T	C	ENST00000423059	ENSG00000005108	THSD7A	TRUE	FALSE
chr7	11469996	T	G	ENST00000423059	ENSG00000005108	THSD7A	TRUE	FALSE
chr7	11474332	A	C	ENST00000423059	ENSG00000005108	THSD7A	TRUE	FALSE
chr7	11474332	A	G	ENST00000423059	ENSG00000005108	THSD7A	TRUE	FALSE
chr7	11474332	A	T	ENST00000423059	ENSG00000005108	THSD7A	TRUE	FALSE
chr7	11474333	C	A	ENST00000423059	ENSG00000005108	THSD7A	TRUE	FALSE
chr7	11474333	C	G	ENST00000423059	ENSG00000005108	THSD7A	TRUE	FALSE
chr7	11474333	C	T	ENST00000423059	ENSG00000005108	THSD7A	TRUE	FALSE
chr7	11474335	T	A	ENST00000423059	ENSG00000005108	THSD7A	TRUE	TRUE
chr7	11474338	T	A	ENST00000423059	ENSG00000005108	THSD7A	TRUE	TRUE
chr7	11474344	C	A	ENST00000423059	ENSG00000005108	THSD7A	TRUE	TRUE
chr7	11474350	G	A	ENST00000423059	ENSG00000005108	THSD7A	TRUE	TRUE
chr7	11474365	G	A	ENST00000423059	ENSG00000005108	THSD7A	TRUE	TRUE
chr7	11474369	A	T	ENST00000423059	ENSG00000005108	THSD7A	TRUE	TRUE
chr7	11474380	T	A	ENST00000423059	ENSG00000005108	THSD7A	TRUE	TRUE
chr7	11474383	T	A	ENST00000423059	ENSG00000005108	THSD7A	TRUE	TRUE
chr7	11474389	G	A	ENST00000423059	ENSG00000005108	THSD7A	TRUE	TRUE
chr7	11474402	G	T	ENST00000423059	ENSG00000005108	THSD7A	TRUE	TRUE
chr7	11474413	C	A	ENST00000423059	ENSG00000005108	THSD7A	TRUE	TRUE
chr7	11474420	C	T	ENST00000423059	ENSG00000005108	THSD7A	TRUE	TRUE
chr7	11474421	C	T	ENST00000423059	ENSG00000005108	THSD7A	TRUE	TRUE
chr7	11474445	G	T	ENST00000423059	ENSG00000005108	THSD7A	TRUE	TRUE
chr7	11474451	G	C	ENST00000423059	ENSG00000005108	THSD7A	TRUE	TRUE
chr7	11474451	G	T	ENST00000423059	ENSG00000005108	THSD7A	TRUE	TRUE
chr7	11474461	C	A	ENST00000423059	ENSG00000005108	THSD7A	TRUE	TRUE
chr7	11474465	G	T	ENST00000423059	ENSG00000005108	THSD7A	TRUE	TRUE
chr7	11474470	G	A	ENST00000423059	ENSG00000005108	THSD7A	TRUE	TRUE
chr7	11474474	C	T	ENST00000423059	ENSG00000005108	THSD7A	TRUE	TRUE
chr7	11474475	C	T	ENST00000423059	ENSG00000005108	THSD7A	TRUE	TRUE
chr7	11474488	G	A	ENST00000423059	ENSG00000005108	THSD7A	TRUE	TRUE
chr7	11474489	C	T	ENST00000423059	ENSG00000005108	THSD7A	TRUE	TRUE
chr7	11474490	C	T	ENST00000423059	ENSG00000005108	THSD7A	TRUE	TRUE
chr7	11474495	G	C	ENST00000423059	ENSG00000005108	THSD7A	TRUE	TRUE
chr7	11474495	G	T	ENST00000423059	ENSG00000005108	THSD7A	TRUE	TRUE
chr7	11474504	G	T	ENST00000423059	ENSG00000005108	THSD7A	TRUE	TRUE
chr7	11474515	C	A	ENST00000423059	ENSG00000005108	THSD7A	TRUE	TRUE
chr7	11474519	A	T	ENST00000423059	ENSG00000005108	THSD7A	TRUE	TRUE
chr7	11474527	G	A	ENST00000423059	ENSG00000005108	THSD7A	TRUE	TRUE
chr7	11474533	C	A	ENST00000423059	ENSG00000005108	THSD7A	TRUE	TRUE
chr7	11474536	G	A	ENST00000423059	ENSG00000005108	THSD7A	TRUE	TRUE
chr7	11474538	A	T	ENST00000423059	ENSG00000005108	THSD7A	TRUE	TRUE
chr7	11474555	A	T	ENST00000423059	ENSG00000005108	THSD7A	TRUE	TRUE
chr7	11474566	C	A	ENST00000423059	ENSG00000005108	THSD7A	TRUE	TRUE
chr7	11474569	C	A	ENST00000423059	ENSG00000005108	THSD7A	TRUE	FALSE
chr7	11474569	C	G	ENST00000423059	ENSG00000005108	THSD7A	TRUE	FALSE
chr7	11474569	C	T	ENST00000423059	ENSG00000005108	THSD7A	TRUE	FALSE
chr7	11474570	T	A	ENST00000423059	ENSG00000005108	THSD7A	TRUE	FALSE
chr7	11474570	T	C	ENST00000423059	ENSG00000005108	THSD7A	TRUE	FALSE
chr7	11474570	T	G	ENST00000423059	ENSG00000005108	THSD7A	TRUE	FALSE
chr7	11481786	A	C	ENST00000423059	ENSG00000005108	THSD7A	TRUE	FALSE
chr7	11481786	A	G	ENST00000423059	ENSG00000005108	THSD7A	TRUE	FALSE
chr7	11481786	A	T	ENST00000423059	ENSG00000005108	THSD7A	TRUE	FALSE
chr7	11481787	C	A	ENST00000423059	ENSG00000005108	THSD7A	TRUE	FALSE
chr7	11481787	C	G	ENST00000423059	ENSG00000005108	THSD7A	TRUE	FALSE
chr7	11481787	C	T	ENST00000423059	ENSG00000005108	THSD7A	TRUE	FALSE
chr7	11481791	C	A	ENST00000423059	ENSG00000005108	THSD7A	TRUE	TRUE
chr7	11481794	C	A	ENST00000423059	ENSG00000005108	THSD7A	TRUE	TRUE
chr7	11481801	A	C	ENST00000423059	ENSG00000005108	THSD7A	TRUE	TRUE
chr7	11481801	A	T	ENST00000423059	ENSG00000005108	THSD7A	TRUE	TRUE
chr7	11481818	G	A	ENST00000423059	ENSG00000005108	THSD7A	TRUE	TRUE
chr7	11481824	G	A	ENST00000423059	ENSG00000005108	THSD7A	TRUE	TRUE
chr7	11481830	G	A	ENST00000423059	ENSG00000005108	THSD7A	TRUE	TRUE
chr7	11481833	T	A	ENST00000423059	ENSG00000005108	THSD7A	TRUE	TRUE
chr7	11481839	C	A	ENST00000423059	ENSG00000005108	THSD7A	TRUE	TRUE
chr7	11481848	T	A	ENST00000423059	ENSG00000005108	THSD7A	TRUE	TRUE
chr7	11481853	G	C	ENST00000423059	ENSG00000005108	THSD7A	TRUE	TRUE
chr7	11481853	G	T	ENST00000423059	ENSG00000005108	THSD7A	TRUE	TRUE
chr7	11481855	G	T	ENST00000423059	ENSG00000005108	THSD7A	TRUE	TRUE
chr7	11481865	G	C	ENST00000423059	ENSG00000005108	THSD7A	TRUE	TRUE
chr7	11481865	G	T	ENST00000423059	ENSG00000005108	THSD7A	TRUE	TRUE
chr7	11481867	G	T	ENST00000423059	ENSG00000005108	THSD7A	TRUE	TRUE
chr7	11481876	C	T	ENST00000423059	ENSG00000005108	THSD7A	TRUE	TRUE
chr7	11481877	C	T	ENST00000423059	ENSG00000005108	THSD7A	TRUE	TRUE
chr7	11481885	C	T	ENST00000423059	ENSG00000005108	THSD7A	TRUE	TRUE
chr7	11481886	C	T	ENST00000423059	ENSG00000005108	THSD7A	TRUE	TRUE
chr7	11481900	A	T	ENST00000423059	ENSG00000005108	THSD7A	TRUE	TRUE
chr7	11481908	T	A	ENST00000423059	ENSG00000005108	THSD7A	TRUE	TRUE
chr7	11481912	G	T	ENST00000423059	ENSG00000005108	THSD7A	TRUE	TRUE
chr7	11481924	A	T	ENST00000423059	ENSG00000005108	THSD7A	TRUE	TRUE
chr7	11481956	T	A	ENST00000423059	ENSG00000005108	THSD7A	TRUE	TRUE
chr7	11481957	G	T	ENST00000423059	ENSG00000005108	THSD7A	TRUE	TRUE
chr7	11481965	G	A	ENST00000423059	ENSG00000005108	THSD7A	TRUE	TRUE
chr7	11481968	T	A	ENST00000423059	ENSG00000005108	THSD7A	TRUE	TRUE
chr7	11481977	C	A	ENST00000423059	ENSG00000005108	THSD7A	TRUE	TRUE
chr7	11481980	C	A	ENST00000423059	ENSG00000005108	THSD7A	TRUE	TRUE
chr7	11481983	C	A	ENST00000423059	ENSG00000005108	THSD7A	TRUE	FALSE
chr7	11481983	C	G	ENST00000423059	ENSG00000005108	THSD7A	TRUE	FALSE
chr7	11481983	C	T	ENST00000423059	ENSG00000005108	THSD7A	TRUE	FALSE
chr7	11481984	T	A	ENST00000423059	ENSG00000005108	THSD7A	TRUE	FALSE
chr7	11481984	T	C	ENST00000423059	ENSG00000005108	THSD7A	TRUE	FALSE
chr7	11481984	T	G	ENST00000423059	ENSG00000005108	THSD7A	TRUE	FALSE
chr7	11541417	A	C	ENST00000423059	ENSG00000005108	THSD7A	TRUE	FALSE
chr7	11541417	A	G	ENST00000423059	ENSG00000005108	THSD7A	TRUE	FALSE
chr7	11541417	A	T	ENST00000423059	ENSG00000005108	THSD7A	TRUE	FALSE
chr7	11541418	C	A	ENST00000423059	ENSG00000005108	THSD7A	TRUE	FALSE
chr7	11541418	C	G	ENST00000423059	ENSG00000005108	THSD7A	TRUE	FALSE
chr7	11541418	C	T	ENST00000423059	ENSG00000005108	THSD7A	TRUE	FALSE
chr7	11541419	C	A	ENST00000423059	ENSG00000005108	THSD7A	TRUE	TRUE
chr7	11541432	G	T	ENST00000423059	ENSG00000005108	THSD7A	TRUE	TRUE
chr7	11541443	C	A	ENST00000423059	ENSG00000005108	THSD7A	TRUE	TRUE
chr7	11541446	G	A	ENST00000423059	ENSG00000005108	THSD7A	TRUE	TRUE
chr7	11541452	G	A	ENST00000423059	ENSG00000005108	THSD7A	TRUE	TRUE
chr7	11541465	A	T	ENST00000423059	ENSG00000005108	THSD7A	TRUE	TRUE
chr7	11541470	C	A	ENST00000423059	ENSG00000005108	THSD7A	TRUE	TRUE
chr7	11541473	T	A	ENST00000423059	ENSG00000005108	THSD7A	TRUE	TRUE
chr7	11541476	C	A	ENST00000423059	ENSG00000005108	THSD7A	TRUE	TRUE
chr7	11541488	C	A	ENST00000423059	ENSG00000005108	THSD7A	TRUE	TRUE
chr7	11541489	G	T	ENST00000423059	ENSG00000005108	THSD7A	TRUE	TRUE
chr7	11541497	C	A	ENST00000423059	ENSG00000005108	THSD7A	TRUE	TRUE
chr7	11541503	T	A	ENST00000423059	ENSG00000005108	THSD7A	TRUE	TRUE
chr7	11541512	T	A	ENST00000423059	ENSG00000005108	THSD7A	TRUE	TRUE
chr7	11541513	C	T	ENST00000423059	ENSG00000005108	THSD7A	TRUE	TRUE
chr7	11541514	C	T	ENST00000423059	ENSG00000005108	THSD7A	TRUE	TRUE
chr7	11541519	A	C	ENST00000423059	ENSG00000005108	THSD7A	TRUE	TRUE
chr7	11541519	A	T	ENST00000423059	ENSG00000005108	THSD7A	TRUE	TRUE
chr7	11541522	A	T	ENST00000423059	ENSG00000005108	THSD7A	TRUE	TRUE
chr7	11541533	C	A	ENST00000423059	ENSG00000005108	THSD7A	TRUE	TRUE
chr7	11541536	C	A	ENST00000423059	ENSG00000005108	THSD7A	TRUE	TRUE
chr7	11541537	A	T	ENST00000423059	ENSG00000005108	THSD7A	TRUE	TRUE
chr7	11541551	C	A	ENST00000423059	ENSG00000005108	THSD7A	TRUE	TRUE
chr7	11541556	A	C	ENST00000423059	ENSG00000005108	THSD7A	TRUE	TRUE
chr7	11541556	A	T	ENST00000423059	ENSG00000005108	THSD7A	TRUE	TRUE
chr7	11541564	G	T	ENST00000423059	ENSG00000005108	THSD7A	TRUE	TRUE
chr7	11541572	C	A	ENST00000423059	ENSG00000005108	THSD7A	TRUE	TRUE
chr7	11541590	C	A	ENST00000423059	ENSG00000005108	THSD7A	TRUE	TRUE
chr7	11541599	C	A	ENST00000423059	ENSG00000005108	THSD7A	TRUE	TRUE
chr7	11541617	T	A	ENST00000423059	ENSG00000005108	THSD7A	TRUE	TRUE
chr7	11541626	T	A	ENST00000423059	ENSG00000005108	THSD7A	TRUE	TRUE
chr7	11541632	C	A	ENST00000423059	ENSG00000005108	THSD7A	TRUE	FALSE
chr7	11541632	C	G	ENST00000423059	ENSG00000005108	THSD7A	TRUE	FALSE
chr7	11541632	C	T	ENST00000423059	ENSG00000005108	THSD7A	TRUE	FALSE
chr7	11541633	T	A	ENST00000423059	ENSG00000005108	THSD7A	TRUE	FALSE
chr7	11541633	T	C	ENST00000423059	ENSG00000005108	THSD7A	TRUE	FALSE
chr7	11541633	T	G	ENST00000423059	ENSG00000005108	THSD7A	TRUE	FALSE
chr7	11542960	A	C	ENST00000423059	ENSG00000005108	THSD7A	TRUE	FALSE
chr7	11542960	A	G	ENST00000423059	ENSG00000005108	THSD7A	TRUE	FALSE
chr7	11542960	A	T	ENST00000423059	ENSG00000005108	THSD7A	TRUE	FALSE
chr7	11542961	C	A	ENST00000423059	ENSG00000005108	THSD7A	TRUE	FALSE
chr7	11542961	C	G	ENST00000423059	ENSG00000005108	THSD7A	TRUE	FALSE
chr7	11542961	C	T	ENST00000423059	ENSG00000005108	THSD7A	TRUE	FALSE
chr7	11542965	T	A	ENST00000423059	ENSG00000005108	THSD7A
chr7	11542968	T	A	ENST00000423059	ENSG00000005108	THSD7A	TRUE	TRUE
chr7	11542974	G	A	ENST00000423059	ENSG00000005108	THSD7A	TRUE	TRUE
chr7	11542977	G	A	ENST00000423059	ENSG00000005108	THSD7A	TRUE	TRUE
chr7	11542984	A	T	ENST00000423059	ENSG00000005108	THSD7A	TRUE	TRUE
chr7	11542992	C	A	ENST00000423059	ENSG00000005108	THSD7A	TRUE	TRUE
chr7	11542993	A	C	ENST00000423059	ENSG00000005108	THSD7A	TRUE	TRUE
chr7	11542993	A	T	ENST00000423059	ENSG00000005108	THSD7A	TRUE	TRUE
chr7	11542999	A	T	ENST00000423059	ENSG00000005108	THSD7A	TRUE	TRUE
chr7	11543007	C	A	ENST00000423059	ENSG00000005108	THSD7A	TRUE	TRUE
chr7	11543008	C	T	ENST00000423059	ENSG00000005108	THSD7A	TRUE	TRUE
chr7	11543009	C	T	ENST00000423059	ENSG00000005108	THSD7A	TRUE	TRUE
chr7	11543015	G	C	ENST00000423059	ENSG00000005108	THSD7A	TRUE	TRUE
chr7	11543015	G	T	ENST00000423059	ENSG00000005108	THSD7A	TRUE	TRUE
chr7	11543017	C	T	ENST00000423059	ENSG00000005108	THSD7A	TRUE	TRUE
chr7	11543018	C	T	ENST00000423059	ENSG00000005108	THSD7A	TRUE	TRUE
chr7	11543024	G	C	ENST00000423059	ENSG00000005108	THSD7A	TRUE	TRUE
chr7	11543024	G	T	ENST00000423059	ENSG00000005108	THSD7A	TRUE	TRUE
chr7	11543031	C	A	ENST00000423059	ENSG00000005108	THSD7A	TRUE	TRUE
chr7	11543032	A	T	ENST00000423059	ENSG00000005108	THSD7A	TRUE	TRUE
chr7	11543037	C	A	ENST00000423059	ENSG00000005108	THSD7A	TRUE	TRUE
chr7	11543044	A	T	ENST00000423059	ENSG00000005108	THSD7A	TRUE	TRUE
chr7	11543056	G	T	ENST00000423059	ENSG00000005108	THSD7A	TRUE	TRUE
chr7	11543064	G	A	ENST00000423059	ENSG00000005108	THSD7A	TRUE	TRUE
chr7	11543085	C	A	ENST00000423059	ENSG00000005108	THSD7A	TRUE	TRUE
chr7	11543089	G	T	ENST00000423059	ENSG00000005108	THSD7A	TRUE	TRUE
chr7	11543093	A	C	ENST00000423059	ENSG00000005108	THSD7A	TRUE	TRUE
chr7	11543093	A	T	ENST00000423059	ENSG00000005108	THSD7A	TRUE	TRUE
chr7	11543097	T	A	ENST00000423059	ENSG00000005108	THSD7A
chr7	11543099	A	C	ENST00000423059	ENSG00000005108	THSD7A	TRUE	TRUE
chr7	11543099	A	T	ENST00000423059	ENSG00000005108	THSD7A	TRUE	TRUE
chr7	11543112	T	A	ENST00000423059	ENSG00000005108	THSD7A	TRUE	TRUE
chr7	11543114	G	C	ENST00000423059	ENSG00000005108	THSD7A	TRUE	TRUE
chr7	11543114	G	T	ENST00000423059	ENSG00000005108	THSD7A	TRUE	TRUE
chr7	11543118	C	A	ENST00000423059	ENSG00000005108	THSD7A	TRUE	FALSE
chr7	11543118	C	G	ENST00000423059	ENSG00000005108	THSD7A	TRUE	FALSE
chr7	11543118	C	T	ENST00000423059	ENSG00000005108	THSD7A	TRUE	FALSE
chr7	11543119	T	A	ENST00000423059	ENSG00000005108	THSD7A	TRUE	FALSE
chr7	11543119	T	C	ENST00000423059	ENSG00000005108	THSD7A	TRUE	FALSE
chr7	11543119	T	G	ENST00000423059	ENSG00000005108	THSD7A	TRUE	FALSE
chr7	11590458	A	C	ENST00000423059	ENSG00000005108	THSD7A	TRUE	FALSE
chr7	11590458	A	G	ENST00000423059	ENSG00000005108	THSD7A	TRUE	FALSE
chr7	11590458	A	T	ENST00000423059	ENSG00000005108	THSD7A	TRUE	FALSE
chr7	11590459	C	A	ENST00000423059	ENSG00000005108	THSD7A	TRUE	FALSE
chr7	11590459	C	G	ENST00000423059	ENSG00000005108	THSD7A	TRUE	FALSE
chr7	11590459	C	T	ENST00000423059	ENSG00000005108	THSD7A	TRUE	FALSE
chr7	11590463	C	A	ENST00000423059	ENSG00000005108	THSD7A	TRUE	TRUE
chr7	11590466	T	A	ENST00000423059	ENSG00000005108	THSD7A	TRUE	TRUE
chr7	11590472	T	A	ENST00000423059	ENSG00000005108	THSD7A	TRUE	TRUE
chr7	11590483	A	C	ENST00000423059	ENSG00000005108	THSD7A	TRUE	TRUE
chr7	11590483	A	T	ENST00000423059	ENSG00000005108	THSD7A	TRUE	TRUE
chr7	11590487	G	A	ENST00000423059	ENSG00000005108	THSD7A	TRUE	TRUE
chr7	11590489	G	C	ENST00000423059	ENSG00000005108	THSD7A	TRUE	TRUE
chr7	11590489	G	T	ENST00000423059	ENSG00000005108	THSD7A	TRUE	TRUE
chr7	11590502	C	A	ENST00000423059	ENSG00000005108	THSD7A	TRUE	TRUE
chr7	11590511	G	A	ENST00000423059	ENSG00000005108	THSD7A	TRUE	TRUE
chr7	11590515	G	T	ENST00000423059	ENSG00000005108	THSD7A	TRUE	TRUE
chr7	11590518	G	C	ENST00000423059	ENSG00000005108	THSD7A	TRUE	TRUE
chr7	11590518	G	T	ENST00000423059	ENSG00000005108	THSD7A	TRUE	TRUE
chr7	11590526	C	A	ENST00000423059	ENSG00000005108	THSD7A	TRUE	TRUE
chr7	11590529	G	A	ENST00000423059	ENSG00000005108	THSD7A	TRUE	TRUE
chr7	11590535	G	A	ENST00000423059	ENSG00000005108	THSD7A	TRUE	TRUE
chr7	11590547	C	A	ENST00000423059	ENSG00000005108	THSD7A	TRUE	TRUE
chr7	11590548	A	T	ENST00000423059	ENSG00000005108	THSD7A	TRUE	TRUE
chr7	11590562	G	A	ENST00000423059	ENSG00000005108	THSD7A	TRUE	TRUE
chr7	11590577	T	A	ENST00000423059	ENSG00000005108	THSD7A	TRUE	TRUE
chr7	11590583	G	A	ENST00000423059	ENSG00000005108	THSD7A	TRUE	TRUE
chr7	11590586	G	A	ENST00000423059	ENSG00000005108	THSD7A	TRUE	TRUE
chr7	11590594	A	T	ENST00000423059	ENSG00000005108	THSD7A	TRUE	TRUE
chr7	11590608	G	T	ENST00000423059	ENSG00000005108	THSD7A	TRUE	TRUE
chr7	11590613	C	A	ENST00000423059	ENSG00000005108	THSD7A	TRUE	TRUE
chr7	11590617	C	T	ENST00000423059	ENSG00000005108	THSD7A	TRUE	TRUE
chr7	11590618	C	T	ENST00000423059	ENSG00000005108	THSD7A	TRUE	TRUE
chr7	11590622	C	A	ENST00000423059	ENSG00000005108	THSD7A	TRUE	TRUE
chr7	11590631	T	A	ENST00000423059	ENSG00000005108	THSD7A	TRUE	TRUE
chr7	11590632	C	T	ENST00000423059	ENSG00000005108	THSD7A	TRUE	TRUE
chr7	11590633	C	T	ENST00000423059	ENSG00000005108	THSD7A	TRUE	TRUE
chr7	11590638	A	C	ENST00000423059	ENSG00000005108	THSD7A	TRUE	TRUE
chr7	11590638	A	T	ENST00000423059	ENSG00000005108	THSD7A	TRUE	TRUE
chr7	11590642	C	A	ENST00000423059	ENSG00000005108	THSD7A	TRUE	FALSE
chr7	11590642	C	G	ENST00000423059	ENSG00000005108	THSD7A	TRUE	FALSE
chr7	11590642	C	T	ENST00000423059	ENSG00000005108	THSD7A	TRUE	FALSE
chr7	11590643	T	A	ENST00000423059	ENSG00000005108	THSD7A	TRUE	FALSE
chr7	11590643	T	C	ENST00000423059	ENSG00000005108	THSD7A	TRUE	FALSE
chr7	11590643	T	G	ENST00000423059	ENSG00000005108	THSD7A	TRUE	FALSE
chr7	11593252	A	C	ENST00000423059	ENSG00000005108	THSD7A	TRUE	FALSE
chr7	11593252	A	G	ENST00000423059	ENSG00000005108	THSD7A	TRUE	FALSE
chr7	11593252	A	T	ENST00000423059	ENSG00000005108	THSD7A	TRUE	FALSE
chr7	11593253	C	A	ENST00000423059	ENSG00000005108	THSD7A	TRUE	FALSE
chr7	11593253	C	G	ENST00000423059	ENSG00000005108	THSD7A	TRUE	FALSE
chr7	11593253	C	T	ENST00000423059	ENSG00000005108	THSD7A	TRUE	FALSE
chr7	11593259	A	T	ENST00000423059	ENSG00000005108	THSD7A	TRUE	TRUE
chr7	11593273	C	A	ENST00000423059	ENSG00000005108	THSD7A	TRUE	TRUE
chr7	11593279	C	A	ENST00000423059	ENSG00000005108	THSD7A	TRUE	TRUE
chr7	11593282	G	A	ENST00000423059	ENSG00000005108	THSD7A	TRUE	TRUE
chr7	11593287	A	T	ENST00000423059	ENSG00000005108	THSD7A	TRUE	TRUE
chr7	11593289	A	T	ENST00000423059	ENSG00000005108	THSD7A	TRUE	TRUE
chr7	11593297	C	A	ENST00000423059	ENSG00000005108	THSD7A	TRUE	TRUE
chr7	11593300	T	A	ENST00000423059	ENSG00000005108	THSD7A
chr7	11593303	C	A	ENST00000423059	ENSG00000005108	THSD7A	TRUE	TRUE
chr7	11593306	C	A	ENST00000423059	ENSG00000005108	THSD7A	TRUE	TRUE
chr7	11593312	C	A	ENST00000423059	ENSG00000005108	THSD7A	TRUE	TRUE
chr7	11593316	A	T	ENST00000423059	ENSG00000005108	THSD7A	TRUE	TRUE
chr7	11593321	C	A	ENST00000423059	ENSG00000005108	THSD7A	TRUE	TRUE
chr7	11593324	T	A	ENST00000423059	ENSG00000005108	THSD7A	TRUE	TRUE
chr7	11593327	C	A	ENST00000423059	ENSG00000005108	THSD7A	TRUE	TRUE
chr7	11593345	G	A	ENST00000423059	ENSG00000005108	THSD7A	TRUE	TRUE
chr7	11593357	G	A	ENST00000423059	ENSG00000005108	THSD7A	TRUE	TRUE
chr7	11593397	G	T	ENST00000423059	ENSG00000005108	THSD7A	TRUE	TRUE
chr7	11593405	T	A	ENST00000423059	ENSG00000005108	THSD7A	TRUE	TRUE
chr7	11593407	G	C	ENST00000423059	ENSG00000005108	THSD7A	TRUE	TRUE
chr7	11593407	G	T	ENST00000423059	ENSG00000005108	THSD7A	TRUE	TRUE
chr7	11593409	G	T	ENST00000423059	ENSG00000005108	THSD7A	TRUE	TRUE
chr7	11593418	C	T	ENST00000423059	ENSG00000005108	THSD7A	TRUE	TRUE
chr7	11593419	C	T	ENST00000423059	ENSG00000005108	THSD7A	TRUE	TRUE
chr7	11593423	C	A	ENST00000423059	ENSG00000005108	THSD7A	TRUE	TRUE
chr7	11593425	G	C	ENST00000423059	ENSG00000005108	THSD7A	TRUE	TRUE
chr7	11593425	G	T	ENST00000423059	ENSG00000005108	THSD7A	TRUE	TRUE
chr7	11593427	C	T	ENST00000423059	ENSG00000005108	THSD7A	TRUE	TRUE
chr7	11593428	C	T	ENST00000423059	ENSG00000005108	THSD7A	TRUE	TRUE
chr7	11593432	C	A	ENST00000423059	ENSG00000005108	THSD7A	TRUE	TRUE
chr7	11593441	G	A	ENST00000423059	ENSG00000005108	THSD7A	TRUE	TRUE
chr7	11593442	G	T	ENST00000423059	ENSG00000005108	THSD7A	TRUE	TRUE
chr7	11593447	C	A	ENST00000423059	ENSG00000005108	THSD7A	TRUE	TRUE
chr7	11593450	T	A	ENST00000423059	ENSG00000005108	THSD7A	TRUE	TRUE
chr7	11593460	A	T	ENST00000423059	ENSG00000005108	THSD7A	TRUE	TRUE
chr7	11593468	G	A	ENST00000423059	ENSG00000005108	THSD7A	TRUE	TRUE
chr7	11593486	T	A	ENST00000423059	ENSG00000005108	THSD7A	TRUE	TRUE
chr7	11593489	C	A	ENST00000423059	ENSG00000005108	THSD7A	TRUE	TRUE
chr7	11593492	G	A	ENST00000423059	ENSG00000005108	THSD7A	TRUE	TRUE
chr7	11593495	G	A	ENST00000423059	ENSG00000005108	THSD7A	TRUE	TRUE
chr7	11593496	G	T	ENST00000423059	ENSG00000005108	THSD7A	TRUE	TRUE
chr7	11593503	C	A	ENST00000423059	ENSG00000005108	THSD7A	TRUE	FALSE
chr7	11593503	C	G	ENST00000423059	ENSG00000005108	THSD7A	TRUE	FALSE
chr7	11593503	C	T	ENST00000423059	ENSG00000005108	THSD7A	TRUE	FALSE
chr7	11593504	T	A	ENST00000423059	ENSG00000005108	THSD7A	TRUE	FALSE
chr7	11593504	T	C	ENST00000423059	ENSG00000005108	THSD7A	TRUE	FALSE
chr7	11593504	T	G	ENST00000423059	ENSG00000005108	THSD7A	TRUE	FALSE
chr7	11636128	A	C	ENST00000423059	ENSG00000005108	THSD7A	FALSE	FALSE
chr7	11636128	A	G	ENST00000423059	ENSG00000005108	THSD7A	FALSE	FALSE
chr7	11636128	A	T	ENST00000423059	ENSG00000005108	THSD7A	FALSE	FALSE
chr7	11636129	C	A	ENST00000423059	ENSG00000005108	THSD7A	FALSE	FALSE
chr7	11636129	C	G	ENST00000423059	ENSG00000005108	THSD7A	FALSE	FALSE
chr7	11636129	C	T	ENST00000423059	ENSG00000005108	THSD7A	FALSE	FALSE
chr7	11636133	A	C	ENST00000423059	ENSG00000005108	THSD7A	TRUE	TRUE
chr7	11636133	A	T	ENST00000423059	ENSG00000005108	THSD7A	TRUE	TRUE
chr7	11636146	T	A	ENST00000423059	ENSG00000005108	THSD7A	TRUE	TRUE
chr7	11636155	T	A	ENST00000423059	ENSG00000005108	THSD7A	TRUE	TRUE
chr7	11636162	G	T	ENST00000423059	ENSG00000005108	THSD7A	TRUE	TRUE
chr7	11636173	C	A	ENST00000423059	ENSG00000005108	THSD7A	TRUE	TRUE
chr7	11636176	T	A	ENST00000423059	ENSG00000005108	THSD7A	TRUE	TRUE
chr7	11636182	G	A	ENST00000423059	ENSG00000005108	THSD7A	TRUE	TRUE
chr7	11636183	A	C	ENST00000423059	ENSG00000005108	THSD7A	TRUE	TRUE
chr7	11636183	A	T	ENST00000423059	ENSG00000005108	THSD7A	TRUE	TRUE
chr7	11636188	C	A	ENST00000423059	ENSG00000005108	THSD7A	TRUE	TRUE
chr7	11636194	G	A	ENST00000423059	ENSG00000005108	THSD7A	TRUE	TRUE
chr7	11636201	C	T	ENST00000423059	ENSG00000005108	THSD7A	TRUE	TRUE
chr7	11636202	C	T	ENST00000423059	ENSG00000005108	THSD7A	TRUE	TRUE
chr7	11636204	A	C	ENST00000423059	ENSG00000005108	THSD7A	TRUE	TRUE
chr7	11636204	A	T	ENST00000423059	ENSG00000005108	THSD7A	TRUE	TRUE
chr7	11636209	T	A	ENST00000423059	ENSG00000005108	THSD7A	TRUE	TRUE
chr7	11636215	C	A	ENST00000423059	ENSG00000005108	THSD7A	TRUE	TRUE
chr7	11636218	G	A	ENST00000423059	ENSG00000005108	THSD7A	TRUE	TRUE
chr7	11636221	T	A	ENST00000423059	ENSG00000005108	THSD7A	TRUE	TRUE
chr7	11636227	G	A	ENST00000423059	ENSG00000005108	THSD7A	TRUE	TRUE
chr7	11636236	T	A	ENST00000423059	ENSG00000005108	THSD7A	TRUE	TRUE
chr7	11636242	T	A	ENST00000423059	ENSG00000005108	THSD7A	TRUE	TRUE
chr7	11636245	T	A	ENST00000423059	ENSG00000005108	THSD7A	TRUE	TRUE
chr7	11636248	T	A	ENST00000423059	ENSG00000005108	THSD7A	TRUE	TRUE
chr7	11636251	T	A	ENST00000423059	ENSG00000005108	THSD7A	TRUE	TRUE
chr7	11636260	C	A	ENST00000423059	ENSG00000005108	THSD7A	TRUE	TRUE
chr7	11636269	C	A	ENST00000423059	ENSG00000005108	THSD7A	TRUE	TRUE
chr7	11636278	T	A	ENST00000423059	ENSG00000005108	THSD7A	TRUE	TRUE
chr7	11636284	C	A	ENST00000423059	ENSG00000005108	THSD7A	TRUE	TRUE
chr7	11636287	T	A	ENST00000423059	ENSG00000005108	THSD7A	TRUE	TRUE
chr7	11636299	T	A	ENST00000423059	ENSG00000005108	THSD7A	TRUE	TRUE
chr7	11636302	C	A	ENST00000423059	ENSG00000005108	THSD7A	TRUE	TRUE
chr7	11636308	C	A	ENST00000423059	ENSG00000005108	THSD7A	TRUE	TRUE
chr7	11636311	T	A	ENST00000423059	ENSG00000005108	THSD7A	TRUE	TRUE
chr7	11636317	T	A	ENST00000423059	ENSG00000005108	THSD7A	TRUE	TRUE
chr7	11636326	T	A	ENST00000423059	ENSG00000005108	THSD7A	TRUE	TRUE
chr7	11636335	G	A	ENST00000423059	ENSG00000005108	THSD7A	TRUE	TRUE
chr7	11636338	T	A	ENST00000423059	ENSG00000005108	THSD7A	TRUE	TRUE
chr7	11636344	G	A	ENST00000423059	ENSG00000005108	THSD7A	TRUE	TRUE
chr7	11636347	G	A	ENST00000423059	ENSG00000005108	THSD7A	TRUE	TRUE
chr7	11636361	G	C	ENST00000423059	ENSG00000005108	THSD7A	TRUE	TRUE
chr7	11636361	G	T	ENST00000423059	ENSG00000005108	THSD7A	TRUE	TRUE
chr7	11636363	G	T	ENST00000423059	ENSG00000005108	THSD7A	TRUE	TRUE
chr7	11636372	C	T	ENST00000423059	ENSG00000005108	THSD7A	TRUE	TRUE
chr7	11636373	C	T	ENST00000423059	ENSG00000005108	THSD7A	TRUE	TRUE
chr7	11636393	G	C	ENST00000423059	ENSG00000005108	THSD7A	TRUE	TRUE
chr7	11636393	G	T	ENST00000423059	ENSG00000005108	THSD7A	TRUE	TRUE
chr7	11636404	C	A	ENST00000423059	ENSG00000005108	THSD7A	TRUE	TRUE
chr7	11636407	C	A	ENST00000423059	ENSG00000005108	THSD7A	TRUE	TRUE
chr7	11636413	C	A	ENST00000423059	ENSG00000005108	THSD7A	TRUE	TRUE
chr7	11636414	G	T	ENST00000423059	ENSG00000005108	THSD7A	TRUE	TRUE
chr7	11636428	G	A	ENST00000423059	ENSG00000005108	THSD7A	TRUE	TRUE
chr7	11636429	G	T	ENST00000423059	ENSG00000005108	THSD7A	TRUE	TRUE
chr7	11636437	G	A	ENST00000423059	ENSG00000005108	THSD7A	TRUE	TRUE
chr7	11636443	C	A	ENST00000423059	ENSG00000005108	THSD7A	TRUE	TRUE
chr7	11636456	A	T	ENST00000423059	ENSG00000005108	THSD7A	TRUE	TRUE
chr7	11636470	C	A	ENST00000423059	ENSG00000005108	THSD7A	TRUE	TRUE
chr7	11636476	G	A	ENST00000423059	ENSG00000005108	THSD7A	TRUE	TRUE
chr7	11636509	G	A	ENST00000423059	ENSG00000005108	THSD7A	TRUE	TRUE
chr7	11636522	G	T	ENST00000423059	ENSG00000005108	THSD7A	TRUE	TRUE
chr7	11636530	T	A	ENST00000423059	ENSG00000005108	THSD7A	TRUE	TRUE
chr7	11636534	G	T	ENST00000423059	ENSG00000005108	THSD7A	TRUE	TRUE
chr7	11636539	C	A	ENST00000423059	ENSG00000005108	THSD7A	TRUE	TRUE
chr7	11636543	C	T	ENST00000423059	ENSG00000005108	THSD7A	TRUE	TRUE
chr7	11636544	C	T	ENST00000423059	ENSG00000005108	THSD7A	TRUE	TRUE
chr7	11636557	C	A	ENST00000423059	ENSG00000005108	THSD7A	TRUE	TRUE
chr7	11636567	G	T	ENST00000423059	ENSG00000005108	THSD7A	TRUE	TRUE
chr7	11636575	G	A	ENST00000423059	ENSG00000005108	THSD7A	TRUE	TRUE
chr7	11636578	G	A	ENST00000423059	ENSG00000005108	THSD7A	TRUE	TRUE
chr7	11636579	G	T	ENST00000423059	ENSG00000005108	THSD7A	TRUE	TRUE
chr7	11636591	G	T	ENST00000423059	ENSG00000005108	THSD7A	TRUE	TRUE
chr7	11636599	G	A	ENST00000423059	ENSG00000005108	THSD7A	TRUE	TRUE
chr7	11636602	C	A	ENST00000423059	ENSG00000005108	THSD7A	TRUE	TRUE
chr7	11636614	T	A	ENST00000423059	ENSG00000005108	THSD7A	TRUE	TRUE
chr7	11636620	C	A	ENST00000423059	ENSG00000005108	THSD7A	TRUE	TRUE
chr7	11636624	G	C	ENST00000423059	ENSG00000005108	THSD7A	TRUE	TRUE
chr7	11636624	G	T	ENST00000423059	ENSG00000005108	THSD7A	TRUE	TRUE
chr7	11636629	C	A	ENST00000423059	ENSG00000005108	THSD7A	TRUE	TRUE
chr7	11636630	A	T	ENST00000423059	ENSG00000005108	THSD7A	TRUE	TRUE
chr7	11636644	C	A	ENST00000423059	ENSG00000005108	THSD7A	TRUE	TRUE
chr7	11636659	T	A	ENST00000423059	ENSG00000005108	THSD7A	TRUE	TRUE
chr7	11636665	T	A	ENST00000423059	ENSG00000005108	THSD7A	TRUE	TRUE
chr7	11636668	G	A	ENST00000423059	ENSG00000005108	THSD7A	TRUE	TRUE
chr7	11636672	G	T	ENST00000423059	ENSG00000005108	THSD7A	TRUE	TRUE
chr7	11636683	C	A	ENST00000423059	ENSG00000005108	THSD7A	TRUE	TRUE
chr7	11636692	G	A	ENST00000423059	ENSG00000005108	THSD7A	TRUE	TRUE
chr7	11636701	C	A	ENST00000423059	ENSG00000005108	THSD7A	TRUE	TRUE
chr7	11636704	C	A	ENST00000423059	ENSG00000005108	THSD7A	TRUE	TRUE
chr7	11636710	T	A	ENST00000423059	ENSG00000005108	THSD7A	TRUE	TRUE
chr7	11636714	G	T	ENST00000423059	ENSG00000005108	THSD7A	TRUE	TRUE
chr7	11636719	C	A	ENST00000423059	ENSG00000005108	THSD7A	TRUE	TRUE
chr7	11636728	T	A	ENST00000423059	ENSG00000005108	THSD7A	TRUE	TRUE
chr7	11636731	C	A	ENST00000423059	ENSG00000005108	THSD7A	TRUE	TRUE
chr7	11636740	T	A	ENST00000423059	ENSG00000005108	THSD7A	TRUE	TRUE
chr7	11636742	G	C	ENST00000423059	ENSG00000005108	THSD7A	TRUE	TRUE
chr7	11636742	G	T	ENST00000423059	ENSG00000005108	THSD7A	TRUE	TRUE
chr7	11636755	G	A	ENST00000423059	ENSG00000005108	THSD7A	TRUE	TRUE
chr7	11636756	A	T	ENST00000423059	ENSG00000005108	THSD7A	TRUE	TRUE
chr7	11636761	G	A	ENST00000423059	ENSG00000005108	THSD7A	TRUE	TRUE
chr7	11636765	C	T	ENST00000423059	ENSG00000005108	THSD7A	TRUE	TRUE
chr7	11636766	C	T	ENST00000423059	ENSG00000005108	THSD7A	TRUE	TRUE
chr7	11636773	C	A	ENST00000423059	ENSG00000005108	THSD7A	TRUE	TRUE
chr7	11636779	T	A	ENST00000423059	ENSG00000005108	THSD7A	TRUE	TRUE
chr7	11636780	C	T	ENST00000423059	ENSG00000005108	THSD7A	TRUE	TRUE
chr7	11636781	C	T	ENST00000423059	ENSG00000005108	THSD7A	TRUE	TRUE
chr7	11636786	G	C	ENST00000423059	ENSG00000005108	THSD7A	TRUE	TRUE
chr7	11636786	G	T	ENST00000423059	ENSG00000005108	THSD7A	TRUE	TRUE
chr7	11636790	A	T	ENST00000423059	ENSG00000005108	THSD7A	TRUE	TRUE
chr7	11636794	C	A	ENST00000423059	ENSG00000005108	THSD7A	TRUE	TRUE
chr7	11636797	T	A	ENST00000423059	ENSG00000005108	THSD7A	TRUE	TRUE
chr7	11636801	C	T	ENST00000423059	ENSG00000005108	THSD7A	TRUE	TRUE
chr7	11636802	C	T	ENST00000423059	ENSG00000005108	THSD7A	TRUE	TRUE
chr7	11636807	G	T	ENST00000423059	ENSG00000005108	THSD7A	TRUE	TRUE
chr7	11636815	T	A	ENST00000423059	ENSG00000005108	THSD7A	TRUE	TRUE
chr7	11636819	A	T	ENST00000423059	ENSG00000005108	THSD7A	TRUE	TRUE
chr7	11636827	G	A	ENST00000423059	ENSG00000005108	THSD7A	TRUE	TRUE
chr7	11636830	G	A	ENST00000423059	ENSG00000005108	THSD7A	TRUE	TRUE
chr7	11636842	T	A	ENST00000423059	ENSG00000005108	THSD7A	TRUE	TRUE
chr7	11636845	C	A	ENST00000423059	ENSG00000005108	THSD7A	TRUE	TRUE
chr7	11636851	G	A	ENST00000423059	ENSG00000005108	THSD7A	TRUE	TRUE
chr7	11636854	T	A	ENST00000423059	ENSG00000005108	THSD7A	TRUE	TRUE
chr7	11636855	A	T	ENST00000423059	ENSG00000005108	THSD7A	TRUE	TRUE
chr7	11636876	C	T	ENST00000423059	ENSG00000005108	THSD7A	TRUE	TRUE
chr7	11636877	C	T	ENST00000423059	ENSG00000005108	THSD7A	TRUE	TRUE
chr7	11636881	C	A	ENST00000423059	ENSG00000005108	THSD7A	TRUE	TRUE
chr7	11636884	C	A	ENST00000423059	ENSG00000005108	THSD7A	TRUE	TRUE
chr7	11636894	A	T	ENST00000423059	ENSG00000005108	THSD7A	TRUE	TRUE
chr7	11636897	C	T	ENST00000423059	ENSG00000005108	THSD7A	TRUE	TRUE
chr7	11636898	C	T	ENST00000423059	ENSG00000005108	THSD7A	TRUE	TRUE
chr7	11636914	G	A	ENST00000423059	ENSG00000005108	THSD7A	TRUE	TRUE
chr7	11636923	C	A	ENST00000423059	ENSG00000005108	THSD7A	TRUE	TRUE
chr7	11636930	A	T	ENST00000423059	ENSG00000005108	THSD7A	TRUE	TRUE
chr7	11636935	C	A	ENST00000423059	ENSG00000005108	THSD7A	TRUE	TRUE
chr7	11636941	C	A	ENST00000423059	ENSG00000005108	THSD7A	TRUE	TRUE
chr7	11636945	A	T	ENST00000423059	ENSG00000005108	THSD7A	TRUE	TRUE
chr7	11636950	G	A	ENST00000423059	ENSG00000005108	THSD7A	TRUE	TRUE
chr7	11636954	C	T	ENST00000423059	ENSG00000005108	THSD7A	TRUE	TRUE
chr7	11636955	C	T	ENST00000423059	ENSG00000005108	THSD7A	TRUE	TRUE
chr7	11636962	C	A	ENST00000423059	ENSG00000005108	THSD7A	TRUE	FALSE
chr7	11636962	C	G	ENST00000423059	ENSG00000005108	THSD7A	TRUE	FALSE
chr7	11636962	C	T	ENST00000423059	ENSG00000005108	THSD7A	TRUE	FALSE
chr7	11636963	T	A	ENST00000423059	ENSG00000005108	THSD7A	TRUE	FALSE
chr7	11636963	T	C	ENST00000423059	ENSG00000005108	THSD7A	TRUE	FALSE
chr7	11636963	T	G	ENST00000423059	ENSG00000005108	THSD7A	TRUE	FALSE
chr7	11831755	A	C	ENST00000423059	ENSG00000005108	THSD7A	TRUE	FALSE
chr7	11831755	A	G	ENST00000423059	ENSG00000005108	THSD7A	TRUE	FALSE
chr7	11831755	A	T	ENST00000423059	ENSG00000005108	THSD7A	TRUE	FALSE
chr7	11831756	C	A	ENST00000423059	ENSG00000005108	THSD7A	TRUE	FALSE
chr7	11831756	C	G	ENST00000423059	ENSG00000005108	THSD7A	TRUE	FALSE
chr7	11831756	C	T	ENST00000423059	ENSG00000005108	THSD7A	TRUE	FALSE
chr7	11831763	T	A	ENST00000423059	ENSG00000005108	THSD7A	TRUE	TRUE
chr7	11831764	C	T	ENST00000423059	ENSG00000005108	THSD7A	TRUE	TRUE
chr7	11831765	C	T	ENST00000423059	ENSG00000005108	THSD7A	TRUE	TRUE
chr7	11831770	A	C	ENST00000423059	ENSG00000005108	THSD7A	TRUE	TRUE
chr7	11831770	A	T	ENST00000423059	ENSG00000005108	THSD7A	TRUE	TRUE
chr7	11831787	C	A	ENST00000423059	ENSG00000005108	THSD7A	TRUE	TRUE
chr7	11831793	C	A	ENST00000423059	ENSG00000005108	THSD7A	TRUE	TRUE
chr7	11831799	G	A	ENST00000423059	ENSG00000005108	THSD7A	TRUE	TRUE
chr7	11831877	G	A	ENST00000423059	ENSG00000005108	THSD7A		FALSE
chr7	11831923	C	T	ENST00000423059	ENSG00000005108	THSD7A	FALSE	FALSE
chr7	11831924	C	T	ENST00000423059	ENSG00000005108	THSD7A	FALSE	FALSE
chr7	11831937	G	A	ENST00000423059	ENSG00000005108	THSD7A	FALSE	FALSE
chr7	12211426	G	A	ENST00000396668	ENSG00000106460	TMEM106B	FALSE	FALSE
chr7	12211426	G	C	ENST00000396668	ENSG00000106460	TMEM106B	FALSE	FALSE
chr7	12211426	G	T	ENST00000396668	ENSG00000106460	TMEM106B	FALSE	FALSE
chr7	12211427	T	A	ENST00000396668	ENSG00000106460	TMEM106B	FALSE	FALSE
chr7	12211427	T	C	ENST00000396668	ENSG00000106460	TMEM106B	FALSE	FALSE
chr7	12211427	T	G	ENST00000396668	ENSG00000106460	TMEM106B	FALSE	FALSE
chr7	12214807	A	C	ENST00000396668	ENSG00000106460	TMEM106B	TRUE	FALSE
chr7	12214807	A	G	ENST00000396668	ENSG00000106460	TMEM106B	TRUE	FALSE
chr7	12214807	A	T	ENST00000396668	ENSG00000106460	TMEM106B	TRUE	FALSE
chr7	12214808	G	A	ENST00000396668	ENSG00000106460	TMEM106B	TRUE	FALSE
chr7	12214808	G	C	ENST00000396668	ENSG00000106460	TMEM106B	TRUE	FALSE
chr7	12214808	G	T	ENST00000396668	ENSG00000106460	TMEM106B	TRUE	FALSE
chr7	12214814	G	T	ENST00000396668	ENSG00000106460	TMEM106B	FALSE	FALSE
chr7	12214817	A	T	ENST00000396668	ENSG00000106460	TMEM106B	FALSE	FALSE
chr7	12214833	T	A	ENST00000396668	ENSG00000106460	TMEM106B	FALSE	FALSE
chr7	12214839	T	A	ENST00000396668	ENSG00000106460	TMEM106B	FALSE	FALSE
chr7	12214845	C	A	ENST00000396668	ENSG00000106460	TMEM106B	FALSE	FALSE
chr7	12214845	C	G	ENST00000396668	ENSG00000106460	TMEM106B	FALSE	FALSE
chr7	12214850	A	T	ENST00000396668	ENSG00000106460	TMEM106B	FALSE	FALSE
chr7	12214853	G	T	ENST00000396668	ENSG00000106460	TMEM106B	FALSE	FALSE
chr7	12214864	T	A	ENST00000396668	ENSG00000106460	TMEM106B	TRUE	FALSE
chr7	12214864	T	G	ENST00000396668	ENSG00000106460	TMEM106B	TRUE	FALSE
chr7	12214868	G	T	ENST00000396668	ENSG00000106460	TMEM106B	TRUE	FALSE
chr7	12214880	G	T	ENST00000396668	ENSG00000106460	TMEM106B	TRUE	FALSE
chr7	12214895	G	T	ENST00000396668	ENSG00000106460	TMEM106B	TRUE	TRUE
chr7	12214910	G	T	ENST00000396668	ENSG00000106460	TMEM106B	TRUE	TRUE
chr7	12214922	G	T	ENST00000396668	ENSG00000106460	TMEM106B	TRUE	TRUE
chr7	12214928	G	T	ENST00000396668	ENSG00000106460	TMEM106B	TRUE	TRUE
chr7	12214931	A	T	ENST00000396668	ENSG00000106460	TMEM106B	TRUE	TRUE
chr7	12214937	G	T	ENST00000396668	ENSG00000106460	TMEM106B	TRUE	TRUE
chr7	12214949	C	T	ENST00000396668	ENSG00000106460	TMEM106B	TRUE	TRUE
chr7	12214960	T	A	ENST00000396668	ENSG00000106460	TMEM106B	TRUE	TRUE
chr7	12214960	T	G	ENST00000396668	ENSG00000106460	TMEM106B	TRUE	TRUE
chr7	12214964	G	T	ENST00000396668	ENSG00000106460	TMEM106B	TRUE	TRUE
chr7	12214973	G	T	ENST00000396668	ENSG00000106460	TMEM106B	TRUE	TRUE
chr7	12214976	A	T	ENST00000396668	ENSG00000106460	TMEM106B	TRUE	TRUE
chr7	12214993	C	A	ENST00000396668	ENSG00000106460	TMEM106B	TRUE	TRUE
chr7	12215002	T	A	ENST00000396668	ENSG00000106460	TMEM106B	TRUE	TRUE
chr7	12215003	C	T	ENST00000396668	ENSG00000106460	TMEM106B	TRUE	TRUE
chr7	12215006	G	T	ENST00000396668	ENSG00000106460	TMEM106B	TRUE	TRUE
chr7	12215012	G	T	ENST00000396668	ENSG00000106460	TMEM106B	TRUE	TRUE
chr7	12215015	A	T	ENST00000396668	ENSG00000106460	TMEM106B	TRUE	TRUE
chr7	12215028	G	A	ENST00000396668	ENSG00000106460	TMEM106B	TRUE	FALSE
chr7	12215028	G	C	ENST00000396668	ENSG00000106460	TMEM106B	TRUE	FALSE
chr7	12215028	G	T	ENST00000396668	ENSG00000106460	TMEM106B	TRUE	FALSE
chr7	12215029	T	A	ENST00000396668	ENSG00000106460	TMEM106B	TRUE	FALSE
chr7	12215029	T	C	ENST00000396668	ENSG00000106460	TMEM106B	TRUE	FALSE
chr7	12215029	T	G	ENST00000396668	ENSG00000106460	TMEM106B	TRUE	FALSE
chr7	12218456	A	C	ENST00000396668	ENSG00000106460	TMEM106B	TRUE	FALSE
chr7	12218456	A	G	ENST00000396668	ENSG00000106460	TMEM106B	TRUE	FALSE
chr7	12218456	A	T	ENST00000396668	ENSG00000106460	TMEM106B	TRUE	FALSE
chr7	12218457	G	A	ENST00000396668	ENSG00000106460	TMEM106B	TRUE	FALSE
chr7	12218457	G	C	ENST00000396668	ENSG00000106460	TMEM106B	TRUE	FALSE
chr7	12218457	G	T	ENST00000396668	ENSG00000106460	TMEM106B	TRUE	FALSE
chr7	12218460	C	T	ENST00000396668	ENSG00000106460	TMEM106B	TRUE	TRUE
chr7	12218463	G	T	ENST00000396668	ENSG00000106460	TMEM106B	TRUE	TRUE
chr7	12218469	C	T	ENST00000396668	ENSG00000106460	TMEM106B	TRUE	TRUE
chr7	12218482	T	A	ENST00000396668	ENSG00000106460	TMEM106B	TRUE	TRUE
chr7	12218492	T	A	ENST00000396668	ENSG00000106460	TMEM106B	TRUE	TRUE
chr7	12218492	T	G	ENST00000396668	ENSG00000106460	TMEM106B	TRUE	TRUE
chr7	12218499	C	T	ENST00000396668	ENSG00000106460	TMEM106B	TRUE	TRUE
chr7	12218502	A	T	ENST00000396668	ENSG00000106460	TMEM106B	TRUE	TRUE
chr7	12218506	T	A	ENST00000396668	ENSG00000106460	TMEM106B	TRUE	TRUE
chr7	12218506	T	G	ENST00000396668	ENSG00000106460	TMEM106B	TRUE	TRUE
chr7	12218514	A	T	ENST00000396668	ENSG00000106460	TMEM106B	TRUE	TRUE
chr7	12218517	A	T	ENST00000396668	ENSG00000106460	TMEM106B	TRUE	TRUE
chr7	12218522	G	A	ENST00000396668	ENSG00000106460	TMEM106B	TRUE	FALSE
chr7	12218522	G	C	ENST00000396668	ENSG00000106460	TMEM106B	TRUE	FALSE
chr7	12218522	G	T	ENST00000396668	ENSG00000106460	TMEM106B	TRUE	FALSE
chr7	12218523	T	A	ENST00000396668	ENSG00000106460	TMEM106B	TRUE	FALSE
chr7	12218523	T	C	ENST00000396668	ENSG00000106460	TMEM106B	TRUE	FALSE
chr7	12218523	T	G	ENST00000396668	ENSG00000106460	TMEM106B	TRUE	FALSE
chr7	12224224	A	C	ENST00000396668	ENSG00000106460	TMEM106B	TRUE	FALSE
chr7	12224224	A	G	ENST00000396668	ENSG00000106460	TMEM106B	TRUE	FALSE
chr7	12224224	A	T	ENST00000396668	ENSG00000106460	TMEM106B	TRUE	FALSE
chr7	12224225	G	A	ENST00000396668	ENSG00000106460	TMEM106B	TRUE	FALSE
chr7	12224225	G	C	ENST00000396668	ENSG00000106460	TMEM106B	TRUE	FALSE
chr7	12224225	G	T	ENST00000396668	ENSG00000106460	TMEM106B	TRUE	FALSE
chr7	12224227	A	T	ENST00000396668	ENSG00000106460	TMEM106B	TRUE	TRUE
chr7	12224235	T	A	ENST00000396668	ENSG00000106460	TMEM106B	TRUE	TRUE
chr7	12224235	T	G	ENST00000396668	ENSG00000106460	TMEM106B	TRUE	TRUE
chr7	12224259	T	A	ENST00000396668	ENSG00000106460	TMEM106B	TRUE	TRUE
chr7	12224272	G	T	ENST00000396668	ENSG00000106460	TMEM106B	TRUE	TRUE
chr7	12224276	T	A	ENST00000396668	ENSG00000106460	TMEM106B	TRUE	TRUE
chr7	12224314	A	T	ENST00000396668	ENSG00000106460	TMEM106B	TRUE	TRUE
chr7	12224319	C	A	ENST00000396668	ENSG00000106460	TMEM106B	TRUE	TRUE
chr7	12224319	C	G	ENST00000396668	ENSG00000106460	TMEM106B	TRUE	TRUE
chr7	12224329	A	T	ENST00000396668	ENSG00000106460	TMEM106B	TRUE	TRUE
chr7	12224333	C	A	ENST00000396668	ENSG00000106460	TMEM106B	TRUE	TRUE
chr7	12224333	C	G	ENST00000396668	ENSG00000106460	TMEM106B	TRUE	TRUE
chr7	12224340	T	A	ENST00000396668	ENSG00000106460	TMEM106B	TRUE	TRUE
chr7	12224340	T	G	ENST00000396668	ENSG00000106460	TMEM106B	TRUE	TRUE
chr7	12224349	T	A	ENST00000396668	ENSG00000106460	TMEM106B	TRUE	TRUE
chr7	12224349	T	G	ENST00000396668	ENSG00000106460	TMEM106B	TRUE	TRUE
chr7	12224356	C	T	ENST00000396668	ENSG00000106460	TMEM106B	TRUE	TRUE
chr7	12224359	A	T	ENST00000396668	ENSG00000106460	TMEM106B	TRUE	TRUE
chr7	12224373	T	A	ENST00000396668	ENSG00000106460	TMEM106B	TRUE	TRUE
chr7	12224373	T	G	ENST00000396668	ENSG00000106460	TMEM106B	TRUE	TRUE
chr7	12224375	T	A	ENST00000396668	ENSG00000106460	TMEM106B	TRUE	TRUE
chr7	12224375	T	G	ENST00000396668	ENSG00000106460	TMEM106B	TRUE	TRUE
chr7	12224386	G	A	ENST00000396668	ENSG00000106460	TMEM106B	TRUE	FALSE
chr7	12224386	G	C	ENST00000396668	ENSG00000106460	TMEM106B	TRUE	FALSE
chr7	12224386	G	T	ENST00000396668	ENSG00000106460	TMEM106B	TRUE	FALSE
chr7	12224387	T	A	ENST00000396668	ENSG00000106460	TMEM106B	TRUE	FALSE
chr7	12224387	T	C	ENST00000396668	ENSG00000106460	TMEM106B	TRUE	FALSE
chr7	12224387	T	G	ENST00000396668	ENSG00000106460	TMEM106B	TRUE	FALSE
chr7	12229677	A	C	ENST00000396668	ENSG00000106460	TMEM106B	TRUE	FALSE
chr7	12229677	A	G	ENST00000396668	ENSG00000106460	TMEM106B	TRUE	FALSE
chr7	12229677	A	T	ENST00000396668	ENSG00000106460	TMEM106B	TRUE	FALSE
chr7	12229678	G	A	ENST00000396668	ENSG00000106460	TMEM106B	TRUE	FALSE
chr7	12229678	G	C	ENST00000396668	ENSG00000106460	TMEM106B	TRUE	FALSE
chr7	12229678	G	T	ENST00000396668	ENSG00000106460	TMEM106B	TRUE	FALSE
chr7	12229708	T	A	ENST00000396668	ENSG00000106460	TMEM106B	TRUE	TRUE
chr7	12229708	T	G	ENST00000396668	ENSG00000106460	TMEM106B	TRUE	TRUE
chr7	12229711	C	A	ENST00000396668	ENSG00000106460	TMEM106B	TRUE	TRUE
chr7	12229711	C	G	ENST00000396668	ENSG00000106460	TMEM106B	TRUE	TRUE
chr7	12229718	G	T	ENST00000396668	ENSG00000106460	TMEM106B	TRUE	TRUE
chr7	12229724	G	T	ENST00000396668	ENSG00000106460	TMEM106B	TRUE	TRUE
chr7	12229739	C	T	ENST00000396668	ENSG00000106460	TMEM106B	TRUE	TRUE
chr7	12229745	C	T	ENST00000396668	ENSG00000106460	TMEM106B	TRUE	TRUE
chr7	12229752	C	A	ENST00000396668	ENSG00000106460	TMEM106B	TRUE	TRUE
chr7	12229752	C	G	ENST00000396668	ENSG00000106460	TMEM106B	TRUE	TRUE
chr7	12229754	A	T	ENST00000396668	ENSG00000106460	TMEM106B	TRUE	TRUE
chr7	12229766	G	T	ENST00000396668	ENSG00000106460	TMEM106B	TRUE	TRUE
chr7	12229769	A	T	ENST00000396668	ENSG00000106460	TMEM106B	TRUE	TRUE
chr7	12229779	T	A	ENST00000396668	ENSG00000106460	TMEM106B	TRUE	TRUE
chr7	12229779	T	G	ENST00000396668	ENSG00000106460	TMEM106B	TRUE	TRUE
chr7	12229814	A	T	ENST00000396668	ENSG00000106460	TMEM106B	TRUE	TRUE
chr7	12229817	C	T	ENST00000396668	ENSG00000106460	TMEM106B	TRUE	TRUE
chr7	12229820	G	A	ENST00000396668	ENSG00000106460	TMEM106B	TRUE	FALSE
chr7	12229820	G	C	ENST00000396668	ENSG00000106460	TMEM106B	TRUE	FALSE
chr7	12229820	G	T	ENST00000396668	ENSG00000106460	TMEM106B	TRUE	FALSE
chr7	12229821	T	A	ENST00000396668	ENSG00000106460	TMEM106B	TRUE	FALSE
chr7	12229821	T	C	ENST00000396668	ENSG00000106460	TMEM106B	TRUE	FALSE
chr7	12229821	T	G	ENST00000396668	ENSG00000106460	TMEM106B	TRUE	FALSE
chr7	12230387	A	C	ENST00000396668	ENSG00000106460	TMEM106B	TRUE	FALSE
chr7	12230387	A	G	ENST00000396668	ENSG00000106460	TMEM106B	TRUE	FALSE
chr7	12230387	A	T	ENST00000396668	ENSG00000106460	TMEM106B	TRUE	FALSE
chr7	12230388	G	A	ENST00000396668	ENSG00000106460	TMEM106B	TRUE	FALSE
chr7	12230388	G	C	ENST00000396668	ENSG00000106460	TMEM106B	TRUE	FALSE
chr7	12230388	G	T	ENST00000396668	ENSG00000106460	TMEM106B	TRUE	FALSE
chr7	12230397	C	A	ENST00000396668	ENSG00000106460	TMEM106B	TRUE	TRUE
chr7	12230397	C	G	ENST00000396668	ENSG00000106460	TMEM106B	TRUE	TRUE
chr7	12230419	G	T	ENST00000396668	ENSG00000106460	TMEM106B	TRUE	TRUE
chr7	12230422	G	T	ENST00000396668	ENSG00000106460	TMEM106B	TRUE	TRUE
chr7	12230433	T	A	ENST00000396668	ENSG00000106460	TMEM106B	TRUE	TRUE
chr7	12230433	T	G	ENST00000396668	ENSG00000106460	TMEM106B
chr7	12230439	G	A	ENST00000396668	ENSG00000106460	TMEM106B	TRUE	FALSE
chr7	12230439	G	C	ENST00000396668	ENSG00000106460	TMEM106B	TRUE	FALSE
chr7	12230439	G	T	ENST00000396668	ENSG00000106460	TMEM106B	TRUE	FALSE
chr7	12230440	T	A	ENST00000396668	ENSG00000106460	TMEM106B	TRUE	FALSE
chr7	12230440	T	C	ENST00000396668	ENSG00000106460	TMEM106B	TRUE	FALSE
chr7	12230440	T	G	ENST00000396668	ENSG00000106460	TMEM106B	TRUE	FALSE
chr7	12231060	A	C	ENST00000396668	ENSG00000106460	TMEM106B	TRUE	FALSE
chr7	12231060	A	G	ENST00000396668	ENSG00000106460	TMEM106B	TRUE	FALSE
chr7	12231060	A	T	ENST00000396668	ENSG00000106460	TMEM106B	TRUE	FALSE
chr7	12231061	G	A	ENST00000396668	ENSG00000106460	TMEM106B	TRUE	FALSE
chr7	12231061	G	C	ENST00000396668	ENSG00000106460	TMEM106B	TRUE	FALSE
chr7	12231061	G	T	ENST00000396668	ENSG00000106460	TMEM106B	TRUE	FALSE
chr7	12231062	T	A	ENST00000396668	ENSG00000106460	TMEM106B	TRUE	TRUE
chr7	12231062	T	G	ENST00000396668	ENSG00000106460	TMEM106B	TRUE	TRUE
chr7	12231071	T	A	ENST00000396668	ENSG00000106460	TMEM106B	FALSE	FALSE
chr7	12231087	A	T	ENST00000396668	ENSG00000106460	TMEM106B	FALSE	FALSE
chr7	12231114	C	T	ENST00000396668	ENSG00000106460	TMEM106B	FALSE	FALSE
chr7	12231116	G	A	ENST00000396668	ENSG00000106460	TMEM106B	TRUE	FALSE
chr7	12231116	G	C	ENST00000396668	ENSG00000106460	TMEM106B	TRUE	FALSE
chr7	12231116	G	T	ENST00000396668	ENSG00000106460	TMEM106B	TRUE	FALSE
chr7	12231117	T	A	ENST00000396668	ENSG00000106460	TMEM106B	TRUE	FALSE
chr7	12231117	T	C	ENST00000396668	ENSG00000106460	TMEM106B	TRUE	FALSE
chr7	12231117	T	G	ENST00000396668	ENSG00000106460	TMEM106B	TRUE	FALSE
chr7	12231835	A	C	ENST00000396668	ENSG00000106460	TMEM106B	TRUE	FALSE
chr7	12231835	A	G	ENST00000396668	ENSG00000106460	TMEM106B	TRUE	FALSE
chr7	12231835	A	T	ENST00000396668	ENSG00000106460	TMEM106B	TRUE	FALSE
chr7	12231836	G	A	ENST00000396668	ENSG00000106460	TMEM106B	TRUE	FALSE
chr7	12231836	G	C	ENST00000396668	ENSG00000106460	TMEM106B	TRUE	TRUE
chr7	12231836	G	T	ENST00000396668	ENSG00000106460	TMEM106B	TRUE	FALSE
chr7	12231858	C	A	ENST00000396668	ENSG00000106460	TMEM106B	FALSE	FALSE
chr7	12231858	C	G	ENST00000396668	ENSG00000106460	TMEM106B	FALSE	FALSE
chr7	12231871	G	T	ENST00000396668	ENSG00000106460	TMEM106B	FALSE	FALSE
chr7	12231874	C	T	ENST00000396668	ENSG00000106460	TMEM106B	FALSE	FALSE
chr7	12231883	C	T	ENST00000396668	ENSG00000106460	TMEM106B	FALSE	FALSE
chr7	12231886	G	T	ENST00000396668	ENSG00000106460	TMEM106B	FALSE	FALSE
chr7	12231894	T	A	ENST00000396668	ENSG00000106460	TMEM106B	FALSE	FALSE
chr7	12231894	T	G	ENST00000396668	ENSG00000106460	TMEM106B	FALSE	FALSE
chr7	12231895	C	T	ENST00000396668	ENSG00000106460	TMEM106B	FALSE	FALSE
chr7	12231900	T	A	ENST00000396668	ENSG00000106460	TMEM106B	FALSE	FALSE
chr7	12231900	T	G	ENST00000396668	ENSG00000106460	TMEM106B	FALSE	FALSE
chr7	12231909	T	A	ENST00000396668	ENSG00000106460	TMEM106B	FALSE	FALSE
chr7	12231910	G	T	ENST00000396668	ENSG00000106460	TMEM106B	FALSE	FALSE
chr7	12231913	A	T	ENST00000396668	ENSG00000106460	TMEM106B	FALSE	FALSE
chr7	12231927	T	A	ENST00000396668	ENSG00000106460	TMEM106B	FALSE	FALSE
chr7	12231927	T	G	ENST00000396668	ENSG00000106460	TMEM106B	FALSE	FALSE
chr7	12231928	C	T	ENST00000396668	ENSG00000106460	TMEM106B	FALSE	FALSE
chr7	12231932	T	A	ENST00000396668	ENSG00000106460	TMEM106B	FALSE	FALSE
chr7	12231937	C	T	ENST00000396668	ENSG00000106460	TMEM106B	FALSE	FALSE
chr7	12231943	G	T	ENST00000396668	ENSG00000106460	TMEM106B	FALSE	FALSE
chr7	12231948	T	A	ENST00000396668	ENSG00000106460	TMEM106B	FALSE	FALSE
chr7	12231948	T	G	ENST00000396668	ENSG00000106460	TMEM106B	FALSE	FALSE
chr7	12231950	T	A	ENST00000396668	ENSG00000106460	TMEM106B	FALSE	FALSE
chr7	12231950	T	G	ENST00000396668	ENSG00000106460	TMEM106B	FALSE	FALSE
chr7	12231961	C	T	ENST00000396668	ENSG00000106460	TMEM106B	FALSE	FALSE
chr7	12231967	C	T	ENST00000396668	ENSG00000106460	TMEM106B	FALSE	FALSE
chr7	12231970	C	T	ENST00000396668	ENSG00000106460	TMEM106B	FALSE	FALSE
chr7	12331194	T	A	ENST00000275358	ENSG00000146530	VWDE	FALSE	FALSE
chr7	12331198	C	A	ENST00000275358	ENSG00000146530	VWDE	TRUE	FALSE
chr7	12331198	C	G	ENST00000275358	ENSG00000146530	VWDE	TRUE	FALSE
chr7	12331198	C	T	ENST00000275358	ENSG00000146530	VWDE	TRUE	FALSE
chr7	12331199	T	A	ENST00000275358	ENSG00000146530	VWDE	TRUE	FALSE
chr7	12331199	T	C	ENST00000275358	ENSG00000146530	VWDE	TRUE	FALSE
chr7	12331199	T	G	ENST00000275358	ENSG00000146530	VWDE	TRUE	FALSE
chr7	12333463	A	C	ENST00000275358	ENSG00000146530	VWDE	TRUE	FALSE
chr7	12333463	A	G	ENST00000275358	ENSG00000146530	VWDE	TRUE	FALSE
chr7	12333463	A	T	ENST00000275358	ENSG00000146530	VWDE	TRUE	FALSE
chr7	12333464	C	A	ENST00000275358	ENSG00000146530	VWDE	TRUE	FALSE
chr7	12333464	C	G	ENST00000275358	ENSG00000146530	VWDE	TRUE	FALSE
chr7	12333464	C	T	ENST00000275358	ENSG00000146530	VWDE	TRUE	FALSE
chr7	12333467	G	A	ENST00000275358	ENSG00000146530	VWDE	FALSE	FALSE
chr7	12333473	T	A	ENST00000275358	ENSG00000146530	VWDE	FALSE	FALSE
chr7	12333476	T	A	ENST00000275358	ENSG00000146530	VWDE	FALSE	FALSE
chr7	12333479	C	A	ENST00000275358	ENSG00000146530	VWDE	FALSE	FALSE
chr7	12333480	A	T	ENST00000275358	ENSG00000146530	VWDE	FALSE	FALSE
chr7	12333485	T	A	ENST00000275358	ENSG00000146530	VWDE	FALSE	FALSE
chr7	12333491	C	A	ENST00000275358	ENSG00000146530	VWDE	FALSE	FALSE
chr7	12333495	G	C	ENST00000275358	ENSG00000146530	VWDE	FALSE	FALSE
chr7	12333495	G	T	ENST00000275358	ENSG00000146530	VWDE	FALSE	FALSE
chr7	12333500	C	A	ENST00000275358	ENSG00000146530	VWDE	FALSE	FALSE
chr7	12333507	G	T	ENST00000275358	ENSG00000146530	VWDE	FALSE	FALSE
chr7	12333513	A	T	ENST00000275358	ENSG00000146530	VWDE	FALSE	FALSE
chr7	12333531	G	T	ENST00000275358	ENSG00000146530	VWDE	TRUE	TRUE
chr7	12333536	T	A	ENST00000275358	ENSG00000146530	VWDE	TRUE	TRUE
chr7	12333542	C	A	ENST00000275358	ENSG00000146530	VWDE	TRUE	TRUE
chr7	12333543	A	C	ENST00000275358	ENSG00000146530	VWDE	TRUE	TRUE
chr7	12333543	A	T	ENST00000275358	ENSG00000146530	VWDE	TRUE	TRUE
chr7	12333549	A	T	ENST00000275358	ENSG00000146530	VWDE	TRUE	TRUE
chr7	12333554	T	A	ENST00000275358	ENSG00000146530	VWDE	TRUE	TRUE
chr7	12333561	G	T	ENST00000275358	ENSG00000146530	VWDE	TRUE	TRUE
chr7	12333569	C	A	ENST00000275358	ENSG00000146530	VWDE	TRUE	FALSE
chr7	12333569	C	G	ENST00000275358	ENSG00000146530	VWDE	TRUE	FALSE
chr7	12333569	C	T	ENST00000275358	ENSG00000146530	VWDE	TRUE	FALSE
chr7	12333570	T	A	ENST00000275358	ENSG00000146530	VWDE	TRUE	FALSE
chr7	12333570	T	C	ENST00000275358	ENSG00000146530	VWDE	TRUE	FALSE
chr7	12333570	T	G	ENST00000275358	ENSG00000146530	VWDE	TRUE	FALSE
chr7	12336139	A	C	ENST00000275358	ENSG00000146530	VWDE	TRUE	FALSE
chr7	12336139	A	G	ENST00000275358	ENSG00000146530	VWDE	TRUE	FALSE
chr7	12336139	A	T	ENST00000275358	ENSG00000146530	VWDE	TRUE	FALSE
chr7	12336140	C	A	ENST00000275358	ENSG00000146530	VWDE	TRUE	FALSE
chr7	12336140	C	G	ENST00000275358	ENSG00000146530	VWDE	TRUE	FALSE
chr7	12336140	C	T	ENST00000275358	ENSG00000146530	VWDE	TRUE	FALSE
chr7	12336147	G	A	ENST00000275358	ENSG00000146530	VWDE	TRUE	TRUE
chr7	12336148	A	T	ENST00000275358	ENSG00000146530	VWDE	TRUE	TRUE
chr7	12336159	C	A	ENST00000275358	ENSG00000146530	VWDE	TRUE	TRUE
chr7	12336162	C	A	ENST00000275358	ENSG00000146530	VWDE	TRUE	TRUE
chr7	12336163	C	T	ENST00000275358	ENSG00000146530	VWDE	TRUE	TRUE
chr7	12336164	C	T	ENST00000275358	ENSG00000146530	VWDE	TRUE	TRUE
chr7	12336175	A	T	ENST00000275358	ENSG00000146530	VWDE	TRUE	TRUE
chr7	12336181	G	T	ENST00000275358	ENSG00000146530	VWDE	TRUE	TRUE
chr7	12336199	G	T	ENST00000275358	ENSG00000146530	VWDE	TRUE	TRUE
chr7	12336204	C	A	ENST00000275358	ENSG00000146530	VWDE	TRUE	TRUE
chr7	12336216	T	A	ENST00000275358	ENSG00000146530	VWDE	TRUE	TRUE
chr7	12336217	A	T	ENST00000275358	ENSG00000146530	VWDE	TRUE	TRUE
chr7	12336222	T	A	ENST00000275358	ENSG00000146530	VWDE	TRUE	TRUE
chr7	12336225	G	A	ENST00000275358	ENSG00000146530	VWDE	TRUE	TRUE
chr7	12336227	A	T	ENST00000275358	ENSG00000146530	VWDE	TRUE	TRUE
chr7	12336229	G	T	ENST00000275358	ENSG00000146530	VWDE	TRUE	TRUE
chr7	12336237	C	A	ENST00000275358	ENSG00000146530	VWDE	TRUE	FALSE
chr7	12336237	C	G	ENST00000275358	ENSG00000146530	VWDE	TRUE	FALSE
chr7	12336237	C	T	ENST00000275358	ENSG00000146530	VWDE	TRUE	FALSE
chr7	12336238	T	A	ENST00000275358	ENSG00000146530	VWDE	TRUE	FALSE
chr7	12336238	T	C	ENST00000275358	ENSG00000146530	VWDE	TRUE	FALSE
chr7	12336238	T	G	ENST00000275358	ENSG00000146530	VWDE	TRUE	FALSE
chr7	12336986	A	C	ENST00000275358	ENSG00000146530	VWDE	TRUE	FALSE
chr7	12336986	A	G	ENST00000275358	ENSG00000146530	VWDE	FALSE	FALSE
chr7	12336986	A	T	ENST00000275358	ENSG00000146530	VWDE	TRUE	FALSE
chr7	12336987	C	A	ENST00000275358	ENSG00000146530	VWDE	FALSE	FALSE
chr7	12336987	C	G	ENST00000275358	ENSG00000146530	VWDE	FALSE	FALSE
chr7	12336987	C	T	ENST00000275358	ENSG00000146530	VWDE	FALSE	FALSE
chr7	12336995	G	T	ENST00000275358	ENSG00000146530	VWDE	TRUE	TRUE
chr7	12337000	G	A	ENST00000275358	ENSG00000146530	VWDE	TRUE	TRUE
chr7	12337003	T	A	ENST00000275358	ENSG00000146530	VWDE	TRUE	TRUE
chr7	12337010	C	T	ENST00000275358	ENSG00000146530	VWDE	TRUE	TRUE
chr7	12337011	C	T	ENST00000275358	ENSG00000146530	VWDE	TRUE	TRUE
chr7	12337022	A	T	ENST00000275358	ENSG00000146530	VWDE	TRUE	TRUE
chr7	12337028	G	T	ENST00000275358	ENSG00000146530	VWDE	TRUE	TRUE
chr7	12337042	C	A	ENST00000275358	ENSG00000146530	VWDE	TRUE	TRUE
chr7	12337046	A	T	ENST00000275358	ENSG00000146530	VWDE	TRUE	TRUE
chr7	12337051	T	A	ENST00000275358	ENSG00000146530	VWDE	TRUE	TRUE
chr7	12337054	C	A	ENST00000275358	ENSG00000146530	VWDE	TRUE	TRUE
chr7	12337057	C	A	ENST00000275358	ENSG00000146530	VWDE	TRUE	TRUE
chr7	12337064	G	T	ENST00000275358	ENSG00000146530	VWDE	TRUE	TRUE
chr7	12337076	A	T	ENST00000275358	ENSG00000146530	VWDE	TRUE	TRUE
chr7	12337084	C	A	ENST00000275358	ENSG00000146530	VWDE	TRUE	FALSE
chr7	12337084	C	G	ENST00000275358	ENSG00000146530	VWDE	TRUE	FALSE
chr7	12337084	C	T	ENST00000275358	ENSG00000146530	VWDE	TRUE	FALSE
chr7	12337085	T	A	ENST00000275358	ENSG00000146530	VWDE	TRUE	FALSE
chr7	12337085	T	C	ENST00000275358	ENSG00000146530	VWDE	TRUE	FALSE
chr7	12337085	T	G	ENST00000275358	ENSG00000146530	VWDE	TRUE	FALSE
chr7	12337175	A	C	ENST00000275358	ENSG00000146530	VWDE	FALSE	FALSE
chr7	12337175	A	G	ENST00000275358	ENSG00000146530	VWDE	FALSE	FALSE
chr7	12337175	A	T	ENST00000275358	ENSG00000146530	VWDE	FALSE	FALSE
chr7	12337176	C	A	ENST00000275358	ENSG00000146530	VWDE	FALSE	FALSE
chr7	12337176	C	G	ENST00000275358	ENSG00000146530	VWDE	FALSE	FALSE
chr7	12337176	C	T	ENST00000275358	ENSG00000146530	VWDE	FALSE	FALSE
chr7	12337180	T	A	ENST00000275358	ENSG00000146530	VWDE	TRUE	TRUE
chr7	12337183	G	A	ENST00000275358	ENSG00000146530	VWDE	TRUE	TRUE
chr7	12337189	T	A	ENST00000275358	ENSG00000146530	VWDE	TRUE	TRUE
chr7	12337199	G	C	ENST00000275358	ENSG00000146530	VWDE	TRUE	TRUE
chr7	12337199	G	T	ENST00000275358	ENSG00000146530	VWDE	TRUE	TRUE
chr7	12337204	C	A	ENST00000275358	ENSG00000146530	VWDE	TRUE	TRUE
chr7	12337207	C	A	ENST00000275358	ENSG00000146530	VWDE	TRUE	TRUE
chr7	12337211	A	T	ENST00000275358	ENSG00000146530	VWDE	TRUE	TRUE
chr7	12337217	G	T	ENST00000275358	ENSG00000146530	VWDE	TRUE	TRUE
chr7	12337231	T	A	ENST00000275358	ENSG00000146530	VWDE	TRUE	TRUE
chr7	12337235	G	T	ENST00000275358	ENSG00000146530	VWDE	TRUE	TRUE
chr7	12337252	T	A	ENST00000275358	ENSG00000146530	VWDE	TRUE	TRUE
chr7	12337253	A	T	ENST00000275358	ENSG00000146530	VWDE	TRUE	TRUE
chr7	12337265	A	T	ENST00000275358	ENSG00000146530	VWDE	TRUE	TRUE
chr7	12337273	C	A	ENST00000275358	ENSG00000146530	VWDE	FALSE	FALSE
chr7	12337273	C	G	ENST00000275358	ENSG00000146530	VWDE	FALSE	FALSE
chr7	12337273	C	T	ENST00000275358	ENSG00000146530	VWDE	FALSE	FALSE
chr7	12337274	T	A	ENST00000275358	ENSG00000146530	VWDE	FALSE	FALSE
chr7	12337274	T	C	ENST00000275358	ENSG00000146530	VWDE	FALSE	FALSE
chr7	12337274	T	G	ENST00000275358	ENSG00000146530	VWDE	FALSE	FALSE
chr7	12340320	A	C	ENST00000275358	ENSG00000146530	VWDE	TRUE	FALSE
chr7	12340320	A	G	ENST00000275358	ENSG00000146530	VWDE	TRUE	FALSE
chr7	12340320	A	T	ENST00000275358	ENSG00000146530	VWDE	TRUE	FALSE
chr7	12340321	C	A	ENST00000275358	ENSG00000146530	VWDE	TRUE	FALSE
chr7	12340321	C	G	ENST00000275358	ENSG00000146530	VWDE	TRUE	FALSE
chr7	12340321	C	T	ENST00000275358	ENSG00000146530	VWDE	TRUE	FALSE
chr7	12340328	G	A	ENST00000275358	ENSG00000146530	VWDE	TRUE	TRUE
chr7	12340329	A	T	ENST00000275358	ENSG00000146530	VWDE	TRUE	TRUE
chr7	12340337	C	A	ENST00000275358	ENSG00000146530	VWDE	TRUE	TRUE
chr7	12340349	C	A	ENST00000275358	ENSG00000146530	VWDE	TRUE	TRUE
chr7	12340356	A	T	ENST00000275358	ENSG00000146530	VWDE	TRUE	TRUE
chr7	12340362	G	T	ENST00000275358	ENSG00000146530	VWDE	TRUE	TRUE
chr7	12340376	T	A	ENST00000275358	ENSG00000146530	VWDE	TRUE	TRUE
chr7	12340380	A	T	ENST00000275358	ENSG00000146530	VWDE	TRUE	TRUE
chr7	12340384	G	T	ENST00000275358	ENSG00000146530	VWDE	TRUE	TRUE
chr7	12340398	G	T	ENST00000275358	ENSG00000146530	VWDE	TRUE	TRUE
chr7	12340410	G	T	ENST00000275358	ENSG00000146530	VWDE	TRUE	TRUE
chr7	12340414	A	T	ENST00000275358	ENSG00000146530	VWDE	TRUE	TRUE
chr7	12340418	C	A	ENST00000275358	ENSG00000146530	VWDE	TRUE	FALSE
chr7	12340418	C	G	ENST00000275358	ENSG00000146530	VWDE	TRUE	FALSE
chr7	12340418	C	T	ENST00000275358	ENSG00000146530	VWDE	TRUE	FALSE
chr7	12340419	T	A	ENST00000275358	ENSG00000146530	VWDE	TRUE	FALSE
chr7	12340419	T	C	ENST00000275358	ENSG00000146530	VWDE	TRUE	FALSE
chr7	12340419	T	G	ENST00000275358	ENSG00000146530	VWDE	TRUE	FALSE
chr7	12342057	A	C	ENST00000275358	ENSG00000146530	VWDE	TRUE	FALSE
chr7	12342057	A	G	ENST00000275358	ENSG00000146530	VWDE	TRUE	FALSE
chr7	12342057	A	T	ENST00000275358	ENSG00000146530	VWDE	TRUE	FALSE
chr7	12342058	C	A	ENST00000275358	ENSG00000146530	VWDE	TRUE	FALSE
chr7	12342058	C	G	ENST00000275358	ENSG00000146530	VWDE	TRUE	FALSE
chr7	12342058	C	T	ENST00000275358	ENSG00000146530	VWDE	TRUE	FALSE
chr7	12342066	A	T	ENST00000275358	ENSG00000146530	VWDE	TRUE	TRUE
chr7	12342077	C	A	ENST00000275358	ENSG00000146530	VWDE	TRUE	TRUE
chr7	12342078	A	C	ENST00000275358	ENSG00000146530	VWDE	TRUE	TRUE
chr7	12342078	A	T	ENST00000275358	ENSG00000146530	VWDE	TRUE	TRUE
chr7	12342081	C	T	ENST00000275358	ENSG00000146530	VWDE	TRUE	TRUE
chr7	12342082	C	T	ENST00000275358	ENSG00000146530	VWDE	TRUE	TRUE
chr7	12342092	T	A	ENST00000275358	ENSG00000146530	VWDE	TRUE	TRUE
chr7	12342093	G	T	ENST00000275358	ENSG00000146530	VWDE	TRUE	TRUE
chr7	12342098	G	A	ENST00000275358	ENSG00000146530	VWDE	TRUE	TRUE
chr7	12342099	G	T	ENST00000275358	ENSG00000146530	VWDE	TRUE	TRUE
chr7	12342117	A	T	ENST00000275358	ENSG00000146530	VWDE	TRUE	TRUE
chr7	12342122	G	A	ENST00000275358	ENSG00000146530	VWDE	TRUE	TRUE
chr7	12342128	C	A	ENST00000275358	ENSG00000146530	VWDE	TRUE	TRUE
chr7	12342134	C	A	ENST00000275358	ENSG00000146530	VWDE	TRUE	TRUE
chr7	12342135	A	T	ENST00000275358	ENSG00000146530	VWDE	TRUE	TRUE
chr7	12342147	A	T	ENST00000275358	ENSG00000146530	VWDE	TRUE	TRUE
chr7	12342155	C	A	ENST00000275358	ENSG00000146530	VWDE	TRUE	FALSE
chr7	12342155	C	G	ENST00000275358	ENSG00000146530	VWDE	TRUE	FALSE
chr7	12342155	C	T	ENST00000275358	ENSG00000146530	VWDE	TRUE	FALSE
chr7	12342156	T	A	ENST00000275358	ENSG00000146530	VWDE	TRUE	FALSE
chr7	12342156	T	C	ENST00000275358	ENSG00000146530	VWDE	TRUE	FALSE
chr7	12342156	T	G	ENST00000275358	ENSG00000146530	VWDE	TRUE	FALSE
chr7	12343081	A	C	ENST00000275358	ENSG00000146530	VWDE	FALSE	FALSE
chr7	12343081	A	G	ENST00000275358	ENSG00000146530	VWDE	FALSE	FALSE
chr7	12343081	A	T	ENST00000275358	ENSG00000146530	VWDE	FALSE	FALSE
chr7	12343082	C	A	ENST00000275358	ENSG00000146530	VWDE	FALSE	FALSE
chr7	12343082	C	G	ENST00000275358	ENSG00000146530	VWDE	FALSE	FALSE
chr7	12343082	C	T	ENST00000275358	ENSG00000146530	VWDE	FALSE	FALSE
chr7	12343089	C	A	ENST00000275358	ENSG00000146530	VWDE	TRUE	TRUE
chr7	12343090	A	T	ENST00000275358	ENSG00000146530	VWDE	TRUE	TRUE
chr7	12343101	C	A	ENST00000275358	ENSG00000146530	VWDE	TRUE	TRUE
chr7	12343111	A	C	ENST00000275358	ENSG00000146530	VWDE	TRUE	TRUE
chr7	12343111	A	T	ENST00000275358	ENSG00000146530	VWDE	TRUE	TRUE
chr7	12343117	A	T	ENST00000275358	ENSG00000146530	VWDE	TRUE	TRUE
chr7	12343123	G	T	ENST00000275358	ENSG00000146530	VWDE	TRUE	TRUE
chr7	12343139	A	T	ENST00000275358	ENSG00000146530	VWDE	TRUE	TRUE
chr7	12343141	G	T	ENST00000275358	ENSG00000146530	VWDE	TRUE	TRUE
chr7	12343158	G	A	ENST00000275358	ENSG00000146530	VWDE	TRUE	TRUE
chr7	12343159	A	T	ENST00000275358	ENSG00000146530	VWDE	TRUE	TRUE
chr7	12343171	A	T	ENST00000275358	ENSG00000146530	VWDE	TRUE	TRUE
chr7	12343179	C	A	ENST00000275358	ENSG00000146530	VWDE	TRUE	FALSE
chr7	12343179	C	G	ENST00000275358	ENSG00000146530	VWDE	TRUE	FALSE
chr7	12343179	C	T	ENST00000275358	ENSG00000146530	VWDE	TRUE	FALSE
chr7	12343180	T	A	ENST00000275358	ENSG00000146530	VWDE	TRUE	FALSE
chr7	12343180	T	C	ENST00000275358	ENSG00000146530	VWDE	TRUE	FALSE
chr7	12343180	T	G	ENST00000275358	ENSG00000146530	VWDE	TRUE	FALSE
chr7	12344193	A	C	ENST00000275358	ENSG00000146530	VWDE	TRUE	FALSE
chr7	12344193	A	G	ENST00000275358	ENSG00000146530	VWDE	TRUE	FALSE
chr7	12344193	A	T	ENST00000275358	ENSG00000146530	VWDE	TRUE	FALSE
chr7	12344194	C	A	ENST00000275358	ENSG00000146530	VWDE	TRUE	FALSE
chr7	12344194	C	G	ENST00000275358	ENSG00000146530	VWDE	TRUE	FALSE
chr7	12344194	C	T	ENST00000275358	ENSG00000146530	VWDE	TRUE	FALSE
chr7	12344195	C	A	ENST00000275358	ENSG00000146530	VWDE	TRUE	TRUE
chr7	12344198	C	A	ENST00000275358	ENSG00000146530	VWDE	TRUE	TRUE
chr7	12344202	A	T	ENST00000275358	ENSG00000146530	VWDE	TRUE	TRUE
chr7	12344213	C	A	ENST00000275358	ENSG00000146530	VWDE	TRUE	TRUE
chr7	12344222	C	A	ENST00000275358	ENSG00000146530	VWDE	TRUE	TRUE
chr7	12344229	A	T	ENST00000275358	ENSG00000146530	VWDE	TRUE	TRUE
chr7	12344234	G	A	ENST00000275358	ENSG00000146530	VWDE	TRUE	TRUE
chr7	12344235	A	T	ENST00000275358	ENSG00000146530	VWDE	TRUE	TRUE
chr7	12344249	T	A	ENST00000275358	ENSG00000146530	VWDE	TRUE	TRUE
chr7	12344253	A	T	ENST00000275358	ENSG00000146530	VWDE	TRUE	TRUE
chr7	12344258	T	A	ENST00000275358	ENSG00000146530	VWDE	TRUE	TRUE
chr7	12344261	C	A	ENST00000275358	ENSG00000146530	VWDE	TRUE	TRUE
chr7	12344270	T	A	ENST00000275358	ENSG00000146530	VWDE	TRUE	TRUE
chr7	12344271	G	T	ENST00000275358	ENSG00000146530	VWDE	TRUE	TRUE
chr7	12344283	A	T	ENST00000275358	ENSG00000146530	VWDE	TRUE	TRUE
chr7	12344291	C	A	ENST00000275358	ENSG00000146530	VWDE	TRUE	FALSE
chr7	12344291	C	G	ENST00000275358	ENSG00000146530	VWDE	TRUE	FALSE
chr7	12344291	C	T	ENST00000275358	ENSG00000146530	VWDE	TRUE	FALSE
chr7	12344292	T	A	ENST00000275358	ENSG00000146530	VWDE	TRUE	FALSE
chr7	12344292	T	C	ENST00000275358	ENSG00000146530	VWDE	TRUE	FALSE
chr7	12344292	T	G	ENST00000275358	ENSG00000146530	VWDE	TRUE	FALSE
chr7	12344372	A	C	ENST00000275358	ENSG00000146530	VWDE	TRUE	FALSE
chr7	12344372	A	G	ENST00000275358	ENSG00000146530	VWDE	TRUE	FALSE
chr7	12344372	A	T	ENST00000275358	ENSG00000146530	VWDE	TRUE	FALSE
chr7	12344373	C	A	ENST00000275358	ENSG00000146530	VWDE	TRUE	FALSE
chr7	12344373	C	G	ENST00000275358	ENSG00000146530	VWDE	TRUE	FALSE
chr7	12344373	C	T	ENST00000275358	ENSG00000146530	VWDE	TRUE	FALSE
chr7	12344380	G	A	ENST00000275358	ENSG00000146530	VWDE	TRUE	TRUE
chr7	12344381	G	T	ENST00000275358	ENSG00000146530	VWDE	TRUE	TRUE
chr7	12344396	G	C	ENST00000275358	ENSG00000146530	VWDE	TRUE	TRUE
chr7	12344396	G	T	ENST00000275358	ENSG00000146530	VWDE	TRUE	TRUE
chr7	12344407	T	A	ENST00000275358	ENSG00000146530	VWDE	TRUE	TRUE
chr7	12344408	A	T	ENST00000275358	ENSG00000146530	VWDE	TRUE	TRUE
chr7	12344413	T	A	ENST00000275358	ENSG00000146530	VWDE	TRUE	TRUE
chr7	12344414	G	T	ENST00000275358	ENSG00000146530	VWDE	TRUE	TRUE
chr7	12344432	A	T	ENST00000275358	ENSG00000146530	VWDE	TRUE	TRUE
chr7	12344437	C	A	ENST00000275358	ENSG00000146530	VWDE	TRUE	TRUE
chr7	12344446	T	A	ENST00000275358	ENSG00000146530	VWDE	TRUE	TRUE
chr7	12344449	C	A	ENST00000275358	ENSG00000146530	VWDE	TRUE	TRUE
chr7	12344450	A	T	ENST00000275358	ENSG00000146530	VWDE	TRUE	TRUE
chr7	12344456	A	C	ENST00000275358	ENSG00000146530	VWDE	TRUE	TRUE
chr7	12344456	A	T	ENST00000275358	ENSG00000146530	VWDE	TRUE	TRUE
chr7	12344461	T	A	ENST00000275358	ENSG00000146530	VWDE	TRUE	TRUE
chr7	12344462	A	T	ENST00000275358	ENSG00000146530	VWDE	TRUE	TRUE
chr7	12344470	C	A	ENST00000275358	ENSG00000146530	VWDE	TRUE	FALSE
chr7	12344470	C	G	ENST00000275358	ENSG00000146530	VWDE	TRUE	FALSE
chr7	12344470	C	T	ENST00000275358	ENSG00000146530	VWDE	TRUE	FALSE
chr7	12344471	T	A	ENST00000275358	ENSG00000146530	VWDE	TRUE	FALSE
chr7	12344471	T	C	ENST00000275358	ENSG00000146530	VWDE	TRUE	FALSE
chr7	12344471	T	G	ENST00000275358	ENSG00000146530	VWDE	TRUE	FALSE
chr7	12351571	A	C	ENST00000275358	ENSG00000146530	VWDE	TRUE	FALSE
chr7	12351571	A	G	ENST00000275358	ENSG00000146530	VWDE	TRUE	FALSE
chr7	12351571	A	T	ENST00000275358	ENSG00000146530	VWDE	TRUE	FALSE
chr7	12351572	C	A	ENST00000275358	ENSG00000146530	VWDE	TRUE	FALSE
chr7	12351572	C	G	ENST00000275358	ENSG00000146530	VWDE	TRUE	FALSE
chr7	12351572	C	T	ENST00000275358	ENSG00000146530	VWDE	TRUE	FALSE
chr7	12351585	C	A	ENST00000275358	ENSG00000146530	VWDE	TRUE	TRUE
chr7	12351597	T	A	ENST00000275358	ENSG00000146530	VWDE	TRUE	TRUE
chr7	12351609	T	A	ENST00000275358	ENSG00000146530	VWDE	TRUE	TRUE
chr7	12351612	T	A	ENST00000275358	ENSG00000146530	VWDE	TRUE	TRUE
chr7	12351618	G	A	ENST00000275358	ENSG00000146530	VWDE	TRUE	TRUE
chr7	12351627	T	A	ENST00000275358	ENSG00000146530	VWDE	TRUE	TRUE
chr7	12351636	C	A	ENST00000275358	ENSG00000146530	VWDE	TRUE	TRUE
chr7	12351639	C	A	ENST00000275358	ENSG00000146530	VWDE	TRUE	TRUE
chr7	12351642	T	A	ENST00000275358	ENSG00000146530	VWDE	TRUE	TRUE
chr7	12351654	T	A	ENST00000275358	ENSG00000146530	VWDE	TRUE	TRUE
chr7	12351663	T	A	ENST00000275358	ENSG00000146530	VWDE	TRUE	TRUE
chr7	12351681	G	A	ENST00000275358	ENSG00000146530	VWDE	TRUE	TRUE
chr7	12351693	G	A	ENST00000275358	ENSG00000146530	VWDE	TRUE	TRUE
chr7	12351705	G	A	ENST00000275358	ENSG00000146530	VWDE	TRUE	TRUE
chr7	12351711	C	A	ENST00000275358	ENSG00000146530	VWDE	TRUE	TRUE
chr7	12351714	C	A	ENST00000275358	ENSG00000146530	VWDE	TRUE	FALSE
chr7	12351714	C	G	ENST00000275358	ENSG00000146530	VWDE	TRUE	FALSE
chr7	12351714	C	T	ENST00000275358	ENSG00000146530	VWDE	TRUE	FALSE
chr7	12351715	T	A	ENST00000275358	ENSG00000146530	VWDE	TRUE	FALSE
chr7	12351715	T	C	ENST00000275358	ENSG00000146530	VWDE	TRUE	FALSE
chr7	12351715	T	G	ENST00000275358	ENSG00000146530	VWDE	TRUE	FALSE
chr7	12356109	A	C	ENST00000275358	ENSG00000146530	VWDE	TRUE	FALSE
chr7	12356109	A	G	ENST00000275358	ENSG00000146530	VWDE	FALSE	FALSE
chr7	12356109	A	T	ENST00000275358	ENSG00000146530	VWDE	TRUE	FALSE
chr7	12356110	C	A	ENST00000275358	ENSG00000146530	VWDE	TRUE	FALSE
chr7	12356110	C	G	ENST00000275358	ENSG00000146530	VWDE	TRUE	FALSE
chr7	12356110	C	T	ENST00000275358	ENSG00000146530	VWDE	TRUE	FALSE
chr7	12356114	T	A	ENST00000275358	ENSG00000146530	VWDE	TRUE	TRUE
chr7	12356120	C	A	ENST00000275358	ENSG00000146530	VWDE	TRUE	TRUE
chr7	12356127	A	T	ENST00000275358	ENSG00000146530	VWDE	TRUE	TRUE
chr7	12356133	A	T	ENST00000275358	ENSG00000146530	VWDE	TRUE	TRUE
chr7	12356139	A	C	ENST00000275358	ENSG00000146530	VWDE	TRUE	TRUE
chr7	12356139	A	T	ENST00000275358	ENSG00000146530	VWDE	TRUE	TRUE
chr7	12356160	A	C	ENST00000275358	ENSG00000146530	VWDE	TRUE	TRUE
chr7	12356160	A	T	ENST00000275358	ENSG00000146530	VWDE	TRUE	TRUE
chr7	12356175	A	T	ENST00000275358	ENSG00000146530	VWDE	TRUE	TRUE
chr7	12356189	G	A	ENST00000275358	ENSG00000146530	VWDE	TRUE	TRUE
chr7	12356190	G	T	ENST00000275358	ENSG00000146530	VWDE	TRUE	TRUE
chr7	12356210	C	A	ENST00000275358	ENSG00000146530	VWDE	TRUE	TRUE
chr7	12356211	A	T	ENST00000275358	ENSG00000146530	VWDE	TRUE	TRUE
chr7	12356236	A	T	ENST00000275358	ENSG00000146530	VWDE	TRUE	TRUE
chr7	12356238	G	T	ENST00000275358	ENSG00000146530	VWDE	TRUE	TRUE
chr7	12356244	A	T	ENST00000275358	ENSG00000146530	VWDE	TRUE	TRUE
chr7	12356250	G	C	ENST00000275358	ENSG00000146530	VWDE	TRUE	TRUE
chr7	12356250	G	T	ENST00000275358	ENSG00000146530	VWDE	TRUE	TRUE
chr7	12356258	C	A	ENST00000275358	ENSG00000146530	VWDE	TRUE	TRUE
chr7	12356289	A	T	ENST00000275358	ENSG00000146530	VWDE	TRUE	TRUE
chr7	12356293	G	C	ENST00000275358	ENSG00000146530	VWDE	TRUE	TRUE
chr7	12356293	G	T	ENST00000275358	ENSG00000146530	VWDE	TRUE	TRUE
chr7	12356297	C	A	ENST00000275358	ENSG00000146530	VWDE	TRUE	TRUE
chr7	12356305	A	T	ENST00000275358	ENSG00000146530	VWDE	TRUE	TRUE
chr7	12356307	G	T	ENST00000275358	ENSG00000146530	VWDE	TRUE	TRUE
chr7	12356313	A	T	ENST00000275358	ENSG00000146530	VWDE	TRUE	TRUE
chr7	12356321	T	A	ENST00000275358	ENSG00000146530	VWDE	TRUE	TRUE
chr7	12356331	C	A	ENST00000275358	ENSG00000146530	VWDE	TRUE	FALSE
chr7	12356331	C	G	ENST00000275358	ENSG00000146530	VWDE	TRUE	FALSE
chr7	12356331	C	T	ENST00000275358	ENSG00000146530	VWDE	TRUE	FALSE
chr7	12356332	T	A	ENST00000275358	ENSG00000146530	VWDE	TRUE	FALSE
chr7	12356332	T	C	ENST00000275358	ENSG00000146530	VWDE	TRUE	FALSE
chr7	12356332	T	G	ENST00000275358	ENSG00000146530	VWDE	TRUE	FALSE
chr7	12357263	A	C	ENST00000275358	ENSG00000146530	VWDE	TRUE	FALSE
chr7	12357263	A	G	ENST00000275358	ENSG00000146530	VWDE	TRUE	FALSE
chr7	12357263	A	T	ENST00000275358	ENSG00000146530	VWDE	TRUE	FALSE
chr7	12357264	C	A	ENST00000275358	ENSG00000146530	VWDE	TRUE	FALSE
chr7	12357264	C	G	ENST00000275358	ENSG00000146530	VWDE	TRUE	FALSE
chr7	12357264	C	T	ENST00000275358	ENSG00000146530	VWDE	TRUE	FALSE
chr7	12357267	C	A	ENST00000275358	ENSG00000146530	VWDE	TRUE	TRUE
chr7	12357279	T	A	ENST00000275358	ENSG00000146530	VWDE	TRUE	TRUE
chr7	12357285	C	A	ENST00000275358	ENSG00000146530	VWDE	TRUE	TRUE
chr7	12357292	G	T	ENST00000275358	ENSG00000146530	VWDE	TRUE	TRUE
chr7	12357321	G	A	ENST00000275358	ENSG00000146530	VWDE	TRUE	TRUE
chr7	12357324	G	A	ENST00000275358	ENSG00000146530	VWDE	TRUE	TRUE
chr7	12357335	A	C	ENST00000275358	ENSG00000146530	VWDE	TRUE	TRUE
chr7	12357335	A	T	ENST00000275358	ENSG00000146530	VWDE	TRUE	TRUE
chr7	12357345	T	A	ENST00000275358	ENSG00000146530	VWDE	TRUE	TRUE
chr7	12357346	C	T	ENST00000275358	ENSG00000146530	VWDE	TRUE	TRUE
chr7	12357347	C	T	ENST00000275358	ENSG00000146530	VWDE	TRUE	TRUE
chr7	12357384	C	A	ENST00000275358	ENSG00000146530	VWDE	TRUE	TRUE
chr7	12357398	A	T	ENST00000275358	ENSG00000146530	VWDE	TRUE	TRUE
chr7	12357423	C	A	ENST00000275358	ENSG00000146530	VWDE	TRUE	TRUE
chr7	12357444	G	A	ENST00000275358	ENSG00000146530	VWDE	TRUE	TRUE
chr7	12357445	A	C	ENST00000275358	ENSG00000146530	VWDE	TRUE	TRUE
chr7	12357445	A	T	ENST00000275358	ENSG00000146530	VWDE	TRUE	TRUE
chr7	12357450	C	A	ENST00000275358	ENSG00000146530	VWDE	TRUE	TRUE
chr7	12357459	C	A	ENST00000275358	ENSG00000146530	VWDE	TRUE	TRUE
chr7	12357463	A	C	ENST00000275358	ENSG00000146530	VWDE	TRUE	TRUE
chr7	12357463	A	T	ENST00000275358	ENSG00000146530	VWDE	TRUE	TRUE
chr7	12357474	G	A	ENST00000275358	ENSG00000146530	VWDE	TRUE	TRUE
chr7	12357476	A	C	ENST00000275358	ENSG00000146530	VWDE	TRUE	TRUE
chr7	12357476	A	T	ENST00000275358	ENSG00000146530	VWDE	TRUE	TRUE
chr7	12357480	T	A	ENST00000275358	ENSG00000146530	VWDE	TRUE	TRUE
chr7	12357486	G	A	ENST00000275358	ENSG00000146530	VWDE	TRUE	TRUE
chr7	12357488	A	T	ENST00000275358	ENSG00000146530	VWDE	TRUE	TRUE
chr7	12357495	G	A	ENST00000275358	ENSG00000146530	VWDE	TRUE	TRUE
chr7	12357510	G	A	ENST00000275358	ENSG00000146530	VWDE	TRUE	TRUE
chr7	12357516	C	A	ENST00000275358	ENSG00000146530	VWDE	TRUE	FALSE
chr7	12357516	C	G	ENST00000275358	ENSG00000146530	VWDE	TRUE	FALSE
chr7	12357516	C	T	ENST00000275358	ENSG00000146530	VWDE	TRUE	FALSE
chr7	12357517	T	A	ENST00000275358	ENSG00000146530	VWDE	TRUE	FALSE
chr7	12357517	T	C	ENST00000275358	ENSG00000146530	VWDE	TRUE	FALSE
chr7	12357517	T	G	ENST00000275358	ENSG00000146530	VWDE	TRUE	FALSE
chr7	12359576	A	C	ENST00000275358	ENSG00000146530	VWDE	TRUE	FALSE
chr7	12359576	A	G	ENST00000275358	ENSG00000146530	VWDE	TRUE	FALSE
chr7	12359576	A	T	ENST00000275358	ENSG00000146530	VWDE	TRUE	FALSE
chr7	12359577	C	A	ENST00000275358	ENSG00000146530	VWDE	TRUE	FALSE
chr7	12359577	C	G	ENST00000275358	ENSG00000146530	VWDE	TRUE	FALSE
chr7	12359577	C	T	ENST00000275358	ENSG00000146530	VWDE	TRUE	FALSE
chr7	12359581	C	A	ENST00000275358	ENSG00000146530	VWDE	TRUE	TRUE
chr7	12359583	A	C	ENST00000275358	ENSG00000146530	VWDE	TRUE	TRUE
chr7	12359583	A	T	ENST00000275358	ENSG00000146530	VWDE	TRUE	TRUE
chr7	12359589	G	C	ENST00000275358	ENSG00000146530	VWDE	TRUE	TRUE
chr7	12359589	G	T	ENST00000275358	ENSG00000146530	VWDE	TRUE	TRUE
chr7	12359591	C	T	ENST00000275358	ENSG00000146530	VWDE	TRUE	TRUE
chr7	12359592	C	T	ENST00000275358	ENSG00000146530	VWDE	TRUE	TRUE
chr7	12359602	T	A	ENST00000275358	ENSG00000146530	VWDE	TRUE	TRUE
chr7	12359604	G	C	ENST00000275358	ENSG00000146530	VWDE	TRUE	TRUE
chr7	12359604	G	T	ENST00000275358	ENSG00000146530	VWDE	TRUE	TRUE
chr7	12359611	T	A	ENST00000275358	ENSG00000146530	VWDE	TRUE	TRUE
chr7	12359617	T	A	ENST00000275358	ENSG00000146530	VWDE	TRUE	TRUE
chr7	12359618	A	T	ENST00000275358	ENSG00000146530	VWDE	TRUE	TRUE
chr7	12359625	A	T	ENST00000275358	ENSG00000146530	VWDE	TRUE	TRUE
chr7	12359627	A	T	ENST00000275358	ENSG00000146530	VWDE	TRUE	TRUE
chr7	12359647	T	A	ENST00000275358	ENSG00000146530	VWDE	TRUE	TRUE
chr7	12359653	C	A	ENST00000275358	ENSG00000146530	VWDE	TRUE	TRUE
chr7	12359656	C	A	ENST00000275358	ENSG00000146530	VWDE	TRUE	TRUE
chr7	12359660	A	C	ENST00000275358	ENSG00000146530	VWDE	TRUE	TRUE
chr7	12359660	A	T	ENST00000275358	ENSG00000146530	VWDE	TRUE	TRUE
chr7	12359663	G	T	ENST00000275358	ENSG00000146530	VWDE	TRUE	TRUE
chr7	12359671	C	A	ENST00000275358	ENSG00000146530	VWDE	TRUE	TRUE
chr7	12359681	G	T	ENST00000275358	ENSG00000146530	VWDE	TRUE	TRUE
chr7	12359692	C	A	ENST00000275358	ENSG00000146530	VWDE	TRUE	TRUE
chr7	12359693	C	A	ENST00000275358	ENSG00000146530	VWDE	TRUE	FALSE
chr7	12359693	C	G	ENST00000275358	ENSG00000146530	VWDE	TRUE	FALSE
chr7	12359693	C	T	ENST00000275358	ENSG00000146530	VWDE	TRUE	FALSE
chr7	12359694	T	A	ENST00000275358	ENSG00000146530	VWDE	TRUE	FALSE
chr7	12359694	T	C	ENST00000275358	ENSG00000146530	VWDE	TRUE	FALSE
chr7	12359694	T	G	ENST00000275358	ENSG00000146530	VWDE	TRUE	FALSE
chr7	12361145	A	C	ENST00000275358	ENSG00000146530	VWDE	TRUE	FALSE
chr7	12361145	A	G	ENST00000275358	ENSG00000146530	VWDE	TRUE	FALSE
chr7	12361145	A	T	ENST00000275358	ENSG00000146530	VWDE	TRUE	FALSE
chr7	12361146	C	A	ENST00000275358	ENSG00000146530	VWDE	TRUE	FALSE
chr7	12361146	C	G	ENST00000275358	ENSG00000146530	VWDE	TRUE	FALSE
chr7	12361146	C	T	ENST00000275358	ENSG00000146530	VWDE	TRUE	FALSE
chr7	12361149	T	A	ENST00000275358	ENSG00000146530	VWDE	TRUE	TRUE
chr7	12361156	A	T	ENST00000275358	ENSG00000146530	VWDE	TRUE	TRUE
chr7	12361160	G	C	ENST00000275358	ENSG00000146530	VWDE	TRUE	TRUE
chr7	12361160	G	T	ENST00000275358	ENSG00000146530	VWDE	TRUE	TRUE
chr7	12361170	T	A	ENST00000275358	ENSG00000146530	VWDE	TRUE	TRUE
chr7	12361171	A	C	ENST00000275358	ENSG00000146530	VWDE	TRUE	TRUE
chr7	12361171	A	T	ENST00000275358	ENSG00000146530	VWDE	TRUE	TRUE
chr7	12361180	A	T	ENST00000275358	ENSG00000146530	VWDE	TRUE	TRUE
chr7	12361188	G	A	ENST00000275358	ENSG00000146530	VWDE	TRUE	TRUE
chr7	12361189	G	T	ENST00000275358	ENSG00000146530	VWDE	TRUE	TRUE
chr7	12361201	A	C	ENST00000275358	ENSG00000146530	VWDE	TRUE	TRUE
chr7	12361201	A	T	ENST00000275358	ENSG00000146530	VWDE	TRUE	TRUE
chr7	12361218	T	A	ENST00000275358	ENSG00000146530	VWDE	TRUE	TRUE
chr7	12361233	T	A	ENST00000275358	ENSG00000146530	VWDE	TRUE	TRUE
chr7	12361234	A	C	ENST00000275358	ENSG00000146530	VWDE	TRUE	TRUE
chr7	12361234	A	T	ENST00000275358	ENSG00000146530	VWDE	TRUE	TRUE
chr7	12361252	C	A	ENST00000275358	ENSG00000146530	VWDE	TRUE	FALSE
chr7	12361252	C	G	ENST00000275358	ENSG00000146530	VWDE	TRUE	FALSE
chr7	12361252	C	T	ENST00000275358	ENSG00000146530	VWDE	TRUE	FALSE
chr7	12361253	T	A	ENST00000275358	ENSG00000146530	VWDE	TRUE	FALSE
chr7	12361253	T	C	ENST00000275358	ENSG00000146530	VWDE	TRUE	FALSE
chr7	12361253	T	G	ENST00000275358	ENSG00000146530	VWDE	TRUE	FALSE
chr7	12361364	A	C	ENST00000275358	ENSG00000146530	VWDE	TRUE	FALSE
chr7	12361364	A	G	ENST00000275358	ENSG00000146530	VWDE	TRUE	FALSE
chr7	12361364	A	T	ENST00000275358	ENSG00000146530	VWDE	TRUE	FALSE
chr7	12361365	C	A	ENST00000275358	ENSG00000146530	VWDE	TRUE	FALSE
chr7	12361365	C	G	ENST00000275358	ENSG00000146530	VWDE	TRUE	FALSE
chr7	12361365	C	T	ENST00000275358	ENSG00000146530	VWDE	TRUE	FALSE
chr7	12361368	T	A	ENST00000275358	ENSG00000146530	VWDE	TRUE	TRUE
chr7	12361370	A	T	ENST00000275358	ENSG00000146530	VWDE	TRUE	TRUE
chr7	12361374	G	A	ENST00000275358	ENSG00000146530	VWDE	TRUE	TRUE
chr7	12361375	C	T	ENST00000275358	ENSG00000146530	VWDE	TRUE	TRUE
chr7	12361376	C	T	ENST00000275358	ENSG00000146530	VWDE	TRUE	TRUE
chr7	12361380	T	A	ENST00000275358	ENSG00000146530	VWDE	TRUE	TRUE
chr7	12361392	T	A	ENST00000275358	ENSG00000146530	VWDE	TRUE	TRUE
chr7	12361422	G	A	ENST00000275358	ENSG00000146530	VWDE	TRUE	TRUE
chr7	12361425	G	A	ENST00000275358	ENSG00000146530	VWDE	TRUE	TRUE
chr7	12361443	G	A	ENST00000275358	ENSG00000146530	VWDE	TRUE	TRUE
chr7	12361444	A	T	ENST00000275358	ENSG00000146530	VWDE	TRUE	TRUE
chr7	12361458	T	A	ENST00000275358	ENSG00000146530	VWDE	TRUE	TRUE
chr7	12361479	G	A	ENST00000275358	ENSG00000146530	VWDE	TRUE	TRUE
chr7	12361483	A	C	ENST00000275358	ENSG00000146530	VWDE	TRUE	TRUE
chr7	12361483	A	T	ENST00000275358	ENSG00000146530	VWDE	TRUE	TRUE
chr7	12361494	C	A	ENST00000275358	ENSG00000146530	VWDE	TRUE	TRUE
chr7	12361497	C	A	ENST00000275358	ENSG00000146530	VWDE	TRUE	TRUE
chr7	12361504	C	T	ENST00000275358	ENSG00000146530	VWDE	TRUE	TRUE
chr7	12361505	C	T	ENST00000275358	ENSG00000146530	VWDE	TRUE	TRUE
chr7	12361509	C	A	ENST00000275358	ENSG00000146530	VWDE	TRUE	TRUE
chr7	12361519	A	C	ENST00000275358	ENSG00000146530	VWDE	TRUE	TRUE
chr7	12361519	A	T	ENST00000275358	ENSG00000146530	VWDE	TRUE	TRUE
chr7	12361522	C	A	ENST00000275358	ENSG00000146530	VWDE	TRUE	FALSE
chr7	12361522	C	G	ENST00000275358	ENSG00000146530	VWDE	TRUE	FALSE
chr7	12361522	C	T	ENST00000275358	ENSG00000146530	VWDE	TRUE	FALSE
chr7	12361523	T	A	ENST00000275358	ENSG00000146530	VWDE	TRUE	FALSE
chr7	12361523	T	C	ENST00000275358	ENSG00000146530	VWDE	TRUE	FALSE
chr7	12361523	T	G	ENST00000275358	ENSG00000146530	VWDE	TRUE	FALSE
chr7	12367355	A	C	ENST00000275358	ENSG00000146530	VWDE	TRUE	FALSE
chr7	12367355	A	G	ENST00000275358	ENSG00000146530	VWDE	TRUE	FALSE
chr7	12367355	A	T	ENST00000275358	ENSG00000146530	VWDE	TRUE	FALSE
chr7	12367356	C	A	ENST00000275358	ENSG00000146530	VWDE	TRUE	FALSE
chr7	12367356	C	G	ENST00000275358	ENSG00000146530	VWDE	TRUE	FALSE
chr7	12367356	C	T	ENST00000275358	ENSG00000146530	VWDE	TRUE	FALSE
chr7	12367359	G	A	ENST00000275358	ENSG00000146530	VWDE	TRUE	TRUE
chr7	12367365	T	A	ENST00000275358	ENSG00000146530	VWDE	TRUE	TRUE
chr7	12367374	C	A	ENST00000275358	ENSG00000146530	VWDE	TRUE	TRUE
chr7	12367375	A	T	ENST00000275358	ENSG00000146530	VWDE	TRUE	TRUE
chr7	12367380	T	A	ENST00000275358	ENSG00000146530	VWDE	TRUE	TRUE
chr7	12367385	G	C	ENST00000275358	ENSG00000146530	VWDE	TRUE	TRUE
chr7	12367385	G	T	ENST00000275358	ENSG00000146530	VWDE	TRUE	TRUE
chr7	12367391	A	C	ENST00000275358	ENSG00000146530	VWDE	TRUE	TRUE
chr7	12367391	A	T	ENST00000275358	ENSG00000146530	VWDE	TRUE	TRUE
chr7	12367395	C	A	ENST00000275358	ENSG00000146530	VWDE	TRUE	TRUE
chr7	12367398	T	A	ENST00000275358	ENSG00000146530	VWDE	TRUE	TRUE
chr7	12367407	T	A	ENST00000275358	ENSG00000146530	VWDE	TRUE	TRUE
chr7	12367419	T	A	ENST00000275358	ENSG00000146530	VWDE	TRUE	TRUE
chr7	12367429	A	T	ENST00000275358	ENSG00000146530	VWDE	TRUE	TRUE
chr7	12367435	A	C	ENST00000275358	ENSG00000146530	VWDE	TRUE	TRUE
chr7	12367435	A	T	ENST00000275358	ENSG00000146530	VWDE	TRUE	TRUE
chr7	12367440	T	A	ENST00000275358	ENSG00000146530	VWDE	TRUE	TRUE
chr7	12367443	G	A	ENST00000275358	ENSG00000146530	VWDE	TRUE	TRUE
chr7	12367450	A	T	ENST00000275358	ENSG00000146530	VWDE	TRUE	TRUE
chr7	12367458	C	A	ENST00000275358	ENSG00000146530	VWDE	TRUE	TRUE
chr7	12367473	C	A	ENST00000275358	ENSG00000146530	VWDE	TRUE	TRUE
chr7	12367482	C	A	ENST00000275358	ENSG00000146530	VWDE	TRUE	TRUE
chr7	12367491	T	A	ENST00000275358	ENSG00000146530	VWDE	TRUE	TRUE
chr7	12367494	C	A	ENST00000275358	ENSG00000146530	VWDE	TRUE	FALSE
chr7	12367494	C	G	ENST00000275358	ENSG00000146530	VWDE	TRUE	FALSE
chr7	12367494	C	T	ENST00000275358	ENSG00000146530	VWDE	TRUE	FALSE
chr7	12367495	T	A	ENST00000275358	ENSG00000146530	VWDE	TRUE	FALSE
chr7	12367495	T	C	ENST00000275358	ENSG00000146530	VWDE	TRUE	FALSE
chr7	12367495	T	G	ENST00000275358	ENSG00000146530	VWDE	TRUE	FALSE
chr7	12369543	A	C	ENST00000275358	ENSG00000146530	VWDE	FALSE	FALSE
chr7	12369543	A	G	ENST00000275358	ENSG00000146530	VWDE	FALSE	FALSE
chr7	12369543	A	T	ENST00000275358	ENSG00000146530	VWDE	FALSE	FALSE
chr7	12369544	C	A	ENST00000275358	ENSG00000146530	VWDE	FALSE	FALSE
chr7	12369544	C	G	ENST00000275358	ENSG00000146530	VWDE	FALSE	FALSE
chr7	12369544	C	T	ENST00000275358	ENSG00000146530	VWDE	FALSE	FALSE
chr7	12369546	A	C	ENST00000275358	ENSG00000146530	VWDE	TRUE	TRUE
chr7	12369546	A	T	ENST00000275358	ENSG00000146530	VWDE	TRUE	TRUE
chr7	12369558	G	T	ENST00000275358	ENSG00000146530	VWDE	TRUE	TRUE
chr7	12369564	A	C	ENST00000275358	ENSG00000146530	VWDE	TRUE	TRUE
chr7	12369564	A	T	ENST00000275358	ENSG00000146530	VWDE	TRUE	TRUE
chr7	12369585	A	T	ENST00000275358	ENSG00000146530	VWDE	TRUE	TRUE
chr7	12369591	A	T	ENST00000275358	ENSG00000146530	VWDE	TRUE	TRUE
chr7	12369597	C	T	ENST00000275358	ENSG00000146530	VWDE	TRUE	TRUE
chr7	12369598	C	T	ENST00000275358	ENSG00000146530	VWDE	TRUE	TRUE
chr7	12369602	C	A	ENST00000275358	ENSG00000146530	VWDE	TRUE	TRUE
chr7	12369606	G	T	ENST00000275358	ENSG00000146530	VWDE	TRUE	TRUE
chr7	12369611	G	A	ENST00000275358	ENSG00000146530	VWDE	TRUE	TRUE
chr7	12369624	G	T	ENST00000275358	ENSG00000146530	VWDE	TRUE	TRUE
chr7	12369628	A	C	ENST00000275358	ENSG00000146530	VWDE	TRUE	TRUE
chr7	12369628	A	T	ENST00000275358	ENSG00000146530	VWDE	TRUE	TRUE
chr7	12369636	G	T	ENST00000275358	ENSG00000146530	VWDE	TRUE	TRUE
chr7	12369641	T	A	ENST00000275358	ENSG00000146530	VWDE
chr7	12369643	A	C	ENST00000275358	ENSG00000146530	VWDE	TRUE	TRUE
chr7	12369643	A	T	ENST00000275358	ENSG00000146530	VWDE	TRUE	TRUE
chr7	12369649	G	C	ENST00000275358	ENSG00000146530	VWDE	TRUE	TRUE
chr7	12369649	G	T	ENST00000275358	ENSG00000146530	VWDE	TRUE	TRUE
chr7	12369662	C	A	ENST00000275358	ENSG00000146530	VWDE	TRUE	TRUE
chr7	12369667	G	C	ENST00000275358	ENSG00000146530	VWDE	TRUE	TRUE
chr7	12369667	G	T	ENST00000275358	ENSG00000146530	VWDE	TRUE	TRUE
chr7	12369675	A	C	ENST00000275358	ENSG00000146530	VWDE	TRUE	TRUE
chr7	12369675	A	T	ENST00000275358	ENSG00000146530	VWDE	TRUE	TRUE
chr7	12369680	C	A	ENST00000275358	ENSG00000146530	VWDE	TRUE	TRUE
chr7	12369683	C	A	ENST00000275358	ENSG00000146530	VWDE	TRUE	TRUE
chr7	12369690	A	C	ENST00000275358	ENSG00000146530	VWDE	TRUE	TRUE
chr7	12369690	A	T	ENST00000275358	ENSG00000146530	VWDE	TRUE	TRUE
chr7	12369695	T	A	ENST00000275358	ENSG00000146530	VWDE	TRUE	TRUE
chr7	12369701	C	A	ENST00000275358	ENSG00000146530	VWDE	TRUE	TRUE
chr7	12369704	C	A	ENST00000275358	ENSG00000146530	VWDE	TRUE	TRUE
chr7	12369716	T	A	ENST00000275358	ENSG00000146530	VWDE	TRUE	TRUE
chr7	12369719	C	A	ENST00000275358	ENSG00000146530	VWDE	TRUE	TRUE
chr7	12369720	A	T	ENST00000275358	ENSG00000146530	VWDE	TRUE	TRUE
chr7	12369725	C	A	ENST00000275358	ENSG00000146530	VWDE	TRUE	TRUE
chr7	12369731	C	A	ENST00000275358	ENSG00000146530	VWDE	TRUE	TRUE
chr7	12369733	A	C	ENST00000275358	ENSG00000146530	VWDE	TRUE	TRUE
chr7	12369733	A	T	ENST00000275358	ENSG00000146530	VWDE	TRUE	TRUE
chr7	12369752	C	A	ENST00000275358	ENSG00000146530	VWDE	TRUE	TRUE
chr7	12369756	C	T	ENST00000275358	ENSG00000146530	VWDE	TRUE	TRUE
chr7	12369757	C	T	ENST00000275358	ENSG00000146530	VWDE	TRUE	TRUE
chr7	12369773	T	A	ENST00000275358	ENSG00000146530	VWDE	TRUE	TRUE
chr7	12369775	A	C	ENST00000275358	ENSG00000146530	VWDE	TRUE	TRUE
chr7	12369775	A	T	ENST00000275358	ENSG00000146530	VWDE	TRUE	TRUE
chr7	12369788	T	A	ENST00000275358	ENSG00000146530	VWDE	TRUE	TRUE
chr7	12369792	A	T	ENST00000275358	ENSG00000146530	VWDE	TRUE	TRUE
chr7	12369800	C	A	ENST00000275358	ENSG00000146530	VWDE	TRUE	TRUE
chr7	12369814	A	C	ENST00000275358	ENSG00000146530	VWDE	TRUE	TRUE
chr7	12369814	A	T	ENST00000275358	ENSG00000146530	VWDE	TRUE	TRUE
chr7	12369818	T	A	ENST00000275358	ENSG00000146530	VWDE	TRUE	TRUE
chr7	12369821	T	A	ENST00000275358	ENSG00000146530	VWDE	TRUE	TRUE
chr7	12369837	A	T	ENST00000275358	ENSG00000146530	VWDE	TRUE	TRUE
chr7	12369848	C	A	ENST00000275358	ENSG00000146530	VWDE	TRUE	TRUE
chr7	12369872	C	A	ENST00000275358	ENSG00000146530	VWDE	TRUE	TRUE
chr7	12369875	G	A	ENST00000275358	ENSG00000146530	VWDE	TRUE	TRUE
chr7	12369876	A	T	ENST00000275358	ENSG00000146530	VWDE	TRUE	TRUE
chr7	12369886	A	T	ENST00000275358	ENSG00000146530	VWDE	TRUE	TRUE
chr7	12369894	A	C	ENST00000275358	ENSG00000146530	VWDE	TRUE	TRUE
chr7	12369894	A	T	ENST00000275358	ENSG00000146530	VWDE	TRUE	TRUE
chr7	12369899	C	A	ENST00000275358	ENSG00000146530	VWDE	TRUE	TRUE
chr7	12369921	C	T	ENST00000275358	ENSG00000146530	VWDE	TRUE	TRUE
chr7	12369922	C	T	ENST00000275358	ENSG00000146530	VWDE	TRUE	TRUE
chr7	12369938	C	A	ENST00000275358	ENSG00000146530	VWDE	TRUE	TRUE
chr7	12369941	G	A	ENST00000275358	ENSG00000146530	VWDE	TRUE	TRUE
chr7	12369944	G	A	ENST00000275358	ENSG00000146530	VWDE	TRUE	TRUE
chr7	12369953	C	A	ENST00000275358	ENSG00000146530	VWDE	TRUE	TRUE
chr7	12369965	C	A	ENST00000275358	ENSG00000146530	VWDE	TRUE	TRUE
chr7	12369975	A	C	ENST00000275358	ENSG00000146530	VWDE	TRUE	TRUE
chr7	12369975	A	T	ENST00000275358	ENSG00000146530	VWDE	TRUE	TRUE
chr7	12369986	C	A	ENST00000275358	ENSG00000146530	VWDE	TRUE	TRUE
chr7	12369989	C	A	ENST00000275358	ENSG00000146530	VWDE	TRUE	TRUE
chr7	12370001	G	A	ENST00000275358	ENSG00000146530	VWDE	TRUE	TRUE
chr7	12370024	A	T	ENST00000275358	ENSG00000146530	VWDE	TRUE	TRUE
chr7	12370037	C	A	ENST00000275358	ENSG00000146530	VWDE	TRUE	TRUE
chr7	12370049	G	A	ENST00000275358	ENSG00000146530	VWDE	TRUE	TRUE
chr7	12370055	T	A	ENST00000275358	ENSG00000146530	VWDE	TRUE	TRUE
chr7	12370056	C	T	ENST00000275358	ENSG00000146530	VWDE	TRUE	TRUE
chr7	12370057	C	T	ENST00000275358	ENSG00000146530	VWDE	TRUE	TRUE
chr7	12370061	T	A	ENST00000275358	ENSG00000146530	VWDE	TRUE	TRUE
chr7	12370067	G	A	ENST00000275358	ENSG00000146530	VWDE	TRUE	TRUE
chr7	12370070	G	A	ENST00000275358	ENSG00000146530	VWDE	TRUE	TRUE
chr7	12370074	G	C	ENST00000275358	ENSG00000146530	VWDE	TRUE	TRUE
chr7	12370074	G	T	ENST00000275358	ENSG00000146530	VWDE	TRUE	TRUE
chr7	12370085	C	A	ENST00000275358	ENSG00000146530	VWDE	TRUE	TRUE
chr7	12370088	G	A	ENST00000275358	ENSG00000146530	VWDE	TRUE	TRUE
chr7	12370100	C	A	ENST00000275358	ENSG00000146530	VWDE	TRUE	TRUE
chr7	12370109	G	A	ENST00000275358	ENSG00000146530	VWDE	TRUE	TRUE
chr7	12370113	A	C	ENST00000275358	ENSG00000146530	VWDE	TRUE	TRUE
chr7	12370113	A	T	ENST00000275358	ENSG00000146530	VWDE	TRUE	TRUE
chr7	12370118	T	A	ENST00000275358	ENSG00000146530	VWDE	TRUE	TRUE
chr7	12370121	T	A	ENST00000275358	ENSG00000146530	VWDE	TRUE	TRUE
chr7	12370129	A	T	ENST00000275358	ENSG00000146530	VWDE	TRUE	TRUE
chr7	12370131	A	C	ENST00000275358	ENSG00000146530	VWDE	TRUE	TRUE
chr7	12370131	A	T	ENST00000275358	ENSG00000146530	VWDE	TRUE	TRUE
chr7	12370136	G	A	ENST00000275358	ENSG00000146530	VWDE	TRUE	TRUE
chr7	12370141	G	C	ENST00000275358	ENSG00000146530	VWDE	TRUE	TRUE
chr7	12370141	G	T	ENST00000275358	ENSG00000146530	VWDE	TRUE	TRUE
chr7	12370148	C	A	ENST00000275358	ENSG00000146530	VWDE	TRUE	TRUE
chr7	12370151	T	A	ENST00000275358	ENSG00000146530	VWDE	TRUE	TRUE
chr7	12370154	C	A	ENST00000275358	ENSG00000146530	VWDE	TRUE	TRUE
chr7	12370160	C	A	ENST00000275358	ENSG00000146530	VWDE	TRUE	TRUE
chr7	12370169	T	A	ENST00000275358	ENSG00000146530	VWDE	TRUE	TRUE
chr7	12370172	G	A	ENST00000275358	ENSG00000146530	VWDE	TRUE	TRUE
chr7	12370180	A	C	ENST00000275358	ENSG00000146530	VWDE	TRUE	TRUE
chr7	12370180	A	T	ENST00000275358	ENSG00000146530	VWDE	TRUE	TRUE
chr7	12370190	T	A	ENST00000275358	ENSG00000146530	VWDE	TRUE	TRUE
chr7	12370208	T	A	ENST00000275358	ENSG00000146530	VWDE
chr7	12370211	T	A	ENST00000275358	ENSG00000146530	VWDE
chr7	12370214	C	A	ENST00000275358	ENSG00000146530	VWDE	TRUE	TRUE
chr7	12370217	G	A	ENST00000275358	ENSG00000146530	VWDE	TRUE	TRUE
chr7	12370225	A	C	ENST00000275358	ENSG00000146530	VWDE	TRUE	TRUE
chr7	12370225	A	T	ENST00000275358	ENSG00000146530	VWDE	TRUE	TRUE
chr7	12370236	A	C	ENST00000275358	ENSG00000146530	VWDE	TRUE	TRUE
chr7	12370236	A	T	ENST00000275358	ENSG00000146530	VWDE	TRUE	TRUE
chr7	12370241	C	A	ENST00000275358	ENSG00000146530	VWDE	TRUE	TRUE
chr7	12370244	C	A	ENST00000275358	ENSG00000146530	VWDE	TRUE	TRUE
chr7	12370259	T	A	ENST00000275358	ENSG00000146530	VWDE	TRUE	TRUE
chr7	12370268	C	A	ENST00000275358	ENSG00000146530	VWDE	TRUE	TRUE
chr7	12370271	T	A	ENST00000275358	ENSG00000146530	VWDE	TRUE	TRUE
chr7	12370285	G	C	ENST00000275358	ENSG00000146530	VWDE	TRUE	TRUE
chr7	12370285	G	T	ENST00000275358	ENSG00000146530	VWDE	TRUE	TRUE
chr7	12370293	A	C	ENST00000275358	ENSG00000146530	VWDE
chr7	12370293	A	T	ENST00000275358	ENSG00000146530	VWDE	TRUE	TRUE
chr7	12370298	C	A	ENST00000275358	ENSG00000146530	VWDE	TRUE	TRUE
chr7	12370316	C	A	ENST00000275358	ENSG00000146530	VWDE	TRUE	TRUE
chr7	12370324	A	T	ENST00000275358	ENSG00000146530	VWDE	TRUE	TRUE
chr7	12370333	A	C	ENST00000275358	ENSG00000146530	VWDE	TRUE	TRUE
chr7	12370333	A	T	ENST00000275358	ENSG00000146530	VWDE	TRUE	TRUE
chr7	12370355	T	A	ENST00000275358	ENSG00000146530	VWDE	TRUE	TRUE
chr7	12370356	G	T	ENST00000275358	ENSG00000146530	VWDE	TRUE	TRUE
chr7	12370363	A	T	ENST00000275358	ENSG00000146530	VWDE	TRUE	TRUE
chr7	12370373	C	A	ENST00000275358	ENSG00000146530	VWDE	TRUE	TRUE
chr7	12370375	G	C	ENST00000275358	ENSG00000146530	VWDE	TRUE	TRUE
chr7	12370375	G	T	ENST00000275358	ENSG00000146530	VWDE	TRUE	TRUE
chr7	12370379	G	A	ENST00000275358	ENSG00000146530	VWDE	TRUE	TRUE
chr7	12370400	C	A	ENST00000275358	ENSG00000146530	VWDE	TRUE	TRUE
chr7	12370410	A	C	ENST00000275358	ENSG00000146530	VWDE	TRUE	TRUE
chr7	12370410	A	T	ENST00000275358	ENSG00000146530	VWDE	TRUE	TRUE
chr7	12370426	A	T	ENST00000275358	ENSG00000146530	VWDE	TRUE	TRUE
chr7	12370429	G	C	ENST00000275358	ENSG00000146530	VWDE	TRUE	TRUE
chr7	12370429	G	T	ENST00000275358	ENSG00000146530	VWDE	TRUE	TRUE
chr7	12370431	A	T	ENST00000275358	ENSG00000146530	VWDE	TRUE	TRUE
chr7	12370437	A	T	ENST00000275358	ENSG00000146530	VWDE	TRUE	TRUE
chr7	12370440	A	C	ENST00000275358	ENSG00000146530	VWDE	TRUE	TRUE
chr7	12370440	A	T	ENST00000275358	ENSG00000146530	VWDE	TRUE	TRUE
chr7	12370451	T	A	ENST00000275358	ENSG00000146530	VWDE	TRUE	TRUE
chr7	12370454	C	A	ENST00000275358	ENSG00000146530	VWDE	TRUE	TRUE
chr7	12370459	G	C	ENST00000275358	ENSG00000146530	VWDE	TRUE	TRUE
chr7	12370459	G	T	ENST00000275358	ENSG00000146530	VWDE	TRUE	TRUE
chr7	12370496	T	A	ENST00000275358	ENSG00000146530	VWDE	TRUE	TRUE
chr7	12370499	C	A	ENST00000275358	ENSG00000146530	VWDE	TRUE	TRUE
chr7	12370504	A	C	ENST00000275358	ENSG00000146530	VWDE	TRUE	TRUE
chr7	12370504	A	T	ENST00000275358	ENSG00000146530	VWDE	TRUE	TRUE
chr7	12370510	C	A	ENST00000275358	ENSG00000146530	VWDE	TRUE	FALSE
chr7	12370510	C	G	ENST00000275358	ENSG00000146530	VWDE	TRUE	FALSE
chr7	12370510	C	T	ENST00000275358	ENSG00000146530	VWDE	TRUE	FALSE
chr7	12370511	T	A	ENST00000275358	ENSG00000146530	VWDE	TRUE	FALSE
chr7	12370511	T	C	ENST00000275358	ENSG00000146530	VWDE	FALSE	FALSE
chr7	12370511	T	G	ENST00000275358	ENSG00000146530	VWDE	TRUE	FALSE
chr7	12370654	A	C	ENST00000275358	ENSG00000146530	VWDE	TRUE	FALSE
chr7	12370654	A	G	ENST00000275358	ENSG00000146530	VWDE	TRUE	FALSE
chr7	12370654	A	T	ENST00000275358	ENSG00000146530	VWDE	TRUE	FALSE
chr7	12370655	C	A	ENST00000275358	ENSG00000146530	VWDE	TRUE	FALSE
chr7	12370655	C	G	ENST00000275358	ENSG00000146530	VWDE	TRUE	FALSE
chr7	12370655	C	T	ENST00000275358	ENSG00000146530	VWDE	TRUE	FALSE
chr7	12370658	C	T	ENST00000275358	ENSG00000146530	VWDE	TRUE	TRUE
chr7	12370659	C	T	ENST00000275358	ENSG00000146530	VWDE	TRUE	TRUE
chr7	12370663	C	A	ENST00000275358	ENSG00000146530	VWDE	TRUE	TRUE
chr7	12370679	A	C	ENST00000275358	ENSG00000146530	VWDE	TRUE	TRUE
chr7	12370679	A	T	ENST00000275358	ENSG00000146530	VWDE	TRUE	TRUE
chr7	12370696	G	A	ENST00000275358	ENSG00000146530	VWDE	TRUE	TRUE
chr7	12370705	G	A	ENST00000275358	ENSG00000146530	VWDE	TRUE	TRUE
chr7	12370717	T	A	ENST00000275358	ENSG00000146530	VWDE	TRUE	TRUE
chr7	12370735	C	A	ENST00000275358	ENSG00000146530	VWDE	TRUE	TRUE
chr7	12370744	C	A	ENST00000275358	ENSG00000146530	VWDE	TRUE	TRUE
chr7	12370756	C	A	ENST00000275358	ENSG00000146530	VWDE	TRUE	TRUE
chr7	12370757	A	T	ENST00000275358	ENSG00000146530	VWDE	TRUE	TRUE
chr7	12370765	C	A	ENST00000275358	ENSG00000146530	VWDE	TRUE	TRUE
chr7	12370777	T	A	ENST00000275358	ENSG00000146530	VWDE	TRUE	TRUE
chr7	12370778	G	C	ENST00000275358	ENSG00000146530	VWDE	TRUE	TRUE
chr7	12370778	G	T	ENST00000275358	ENSG00000146530	VWDE	TRUE	TRUE
chr7	12370798	T	A	ENST00000275358	ENSG00000146530	VWDE	TRUE	TRUE
chr7	12370817	C	T	ENST00000275358	ENSG00000146530	VWDE	TRUE	TRUE
chr7	12370818	C	T	ENST00000275358	ENSG00000146530	VWDE	TRUE	TRUE
chr7	12370822	C	A	ENST00000275358	ENSG00000146530	VWDE	TRUE	TRUE
chr7	12370859	C	T	ENST00000275358	ENSG00000146530	VWDE	TRUE	TRUE
chr7	12370860	C	T	ENST00000275358	ENSG00000146530	VWDE	TRUE	TRUE
chr7	12370865	C	A	ENST00000275358	ENSG00000146530	VWDE	TRUE	FALSE
chr7	12370865	C	G	ENST00000275358	ENSG00000146530	VWDE	TRUE	FALSE
chr7	12370865	C	T	ENST00000275358	ENSG00000146530	VWDE	TRUE	FALSE
chr7	12370866	T	A	ENST00000275358	ENSG00000146530	VWDE	TRUE	FALSE
chr7	12370866	T	C	ENST00000275358	ENSG00000146530	VWDE	TRUE	FALSE
chr7	12370866	T	G	ENST00000275358	ENSG00000146530	VWDE	TRUE	FALSE
chr7	12372975	A	C	ENST00000275358	ENSG00000146530	VWDE	FALSE	FALSE
chr7	12372975	A	G	ENST00000275358	ENSG00000146530	VWDE	FALSE	FALSE
chr7	12372975	A	T	ENST00000275358	ENSG00000146530	VWDE	FALSE	FALSE
chr7	12372976	C	A	ENST00000275358	ENSG00000146530	VWDE	FALSE	FALSE
chr7	12372976	C	G	ENST00000275358	ENSG00000146530	VWDE	FALSE	FALSE
chr7	12372976	C	T	ENST00000275358	ENSG00000146530	VWDE	FALSE	FALSE
chr7	12372985	T	A	ENST00000275358	ENSG00000146530	VWDE	TRUE	TRUE
chr7	12372988	T	A	ENST00000275358	ENSG00000146530	VWDE	TRUE	TRUE
chr7	12372991	C	A	ENST00000275358	ENSG00000146530	VWDE	TRUE	TRUE
chr7	12372993	A	C	ENST00000275358	ENSG00000146530	VWDE	TRUE	TRUE
chr7	12372993	A	T	ENST00000275358	ENSG00000146530	VWDE	TRUE	TRUE
chr7	12372995	G	C	ENST00000275358	ENSG00000146530	VWDE	TRUE	TRUE
chr7	12372995	G	T	ENST00000275358	ENSG00000146530	VWDE	TRUE	TRUE
chr7	12373003	C	A	ENST00000275358	ENSG00000146530	VWDE	TRUE	TRUE
chr7	12373012	T	A	ENST00000275358	ENSG00000146530	VWDE	TRUE	TRUE
chr7	12373033	G	A	ENST00000275358	ENSG00000146530	VWDE	TRUE	TRUE
chr7	12373039	T	A	ENST00000275358	ENSG00000146530	VWDE	TRUE	TRUE
chr7	12373047	A	T	ENST00000275358	ENSG00000146530	VWDE	TRUE	TRUE
chr7	12373049	A	C	ENST00000275358	ENSG00000146530	VWDE	TRUE	TRUE
chr7	12373049	A	T	ENST00000275358	ENSG00000146530	VWDE	TRUE	TRUE
chr7	12373057	G	A	ENST00000275358	ENSG00000146530	VWDE	TRUE	TRUE
chr7	12373059	G	C	ENST00000275358	ENSG00000146530	VWDE	TRUE	TRUE
chr7	12373059	G	T	ENST00000275358	ENSG00000146530	VWDE	TRUE	TRUE
chr7	12373063	C	A	ENST00000275358	ENSG00000146530	VWDE	TRUE	TRUE
chr7	12373072	G	A	ENST00000275358	ENSG00000146530	VWDE	TRUE	TRUE
chr7	12373079	G	T	ENST00000275358	ENSG00000146530	VWDE	TRUE	TRUE
chr7	12373108	C	A	ENST00000275358	ENSG00000146530	VWDE	TRUE	TRUE
chr7	12373111	C	A	ENST00000275358	ENSG00000146530	VWDE	TRUE	TRUE
chr7	12373114	G	A	ENST00000275358	ENSG00000146530	VWDE	TRUE	TRUE
chr7	12373127	A	T	ENST00000275358	ENSG00000146530	VWDE	TRUE	TRUE
chr7	12373133	A	T	ENST00000275358	ENSG00000146530	VWDE	TRUE	TRUE
chr7	12373137	G	C	ENST00000275358	ENSG00000146530	VWDE	TRUE	TRUE
chr7	12373137	G	T	ENST00000275358	ENSG00000146530	VWDE	TRUE	TRUE
chr7	12373145	A	C	ENST00000275358	ENSG00000146530	VWDE	TRUE	TRUE
chr7	12373145	A	T	ENST00000275358	ENSG00000146530	VWDE	TRUE	TRUE
chr7	12373159	T	A	ENST00000275358	ENSG00000146530	VWDE	TRUE	TRUE
chr7	12373160	G	T	ENST00000275358	ENSG00000146530	VWDE	TRUE	TRUE
chr7	12373166	C	T	ENST00000275358	ENSG00000146530	VWDE	TRUE	TRUE
chr7	12373167	C	T	ENST00000275358	ENSG00000146530	VWDE	TRUE	TRUE
chr7	12373171	G	A	ENST00000275358	ENSG00000146530	VWDE	TRUE	TRUE
chr7	12373186	C	A	ENST00000275358	ENSG00000146530	VWDE	TRUE	TRUE
chr7	12373197	G	C	ENST00000275358	ENSG00000146530	VWDE	TRUE	TRUE
chr7	12373197	G	T	ENST00000275358	ENSG00000146530	VWDE	TRUE	TRUE
chr7	12373207	T	A	ENST00000275358	ENSG00000146530	VWDE	TRUE	TRUE
chr7	12373208	A	C	ENST00000275358	ENSG00000146530	VWDE	TRUE	TRUE
chr7	12373208	A	T	ENST00000275358	ENSG00000146530	VWDE	TRUE	TRUE
chr7	12373225	C	A	ENST00000275358	ENSG00000146530	VWDE	TRUE	TRUE
chr7	12373231	T	A	ENST00000275358	ENSG00000146530	VWDE	TRUE	TRUE
chr7	12373241	A	C	ENST00000275358	ENSG00000146530	VWDE	TRUE	TRUE
chr7	12373241	A	T	ENST00000275358	ENSG00000146530	VWDE	TRUE	TRUE
chr7	12373248	C	A	ENST00000275358	ENSG00000146530	VWDE	FALSE	FALSE
chr7	12373248	C	G	ENST00000275358	ENSG00000146530	VWDE	FALSE	FALSE
chr7	12373248	C	T	ENST00000275358	ENSG00000146530	VWDE	FALSE	FALSE
chr7	12373249	T	A	ENST00000275358	ENSG00000146530	VWDE	FALSE	FALSE
chr7	12373249	T	C	ENST00000275358	ENSG00000146530	VWDE	FALSE	FALSE
chr7	12373249	T	G	ENST00000275358	ENSG00000146530	VWDE	FALSE	FALSE
chr7	12374687	A	C	ENST00000275358	ENSG00000146530	VWDE	FALSE	FALSE
chr7	12374687	A	G	ENST00000275358	ENSG00000146530	VWDE	FALSE	FALSE
chr7	12374687	A	T	ENST00000275358	ENSG00000146530	VWDE	FALSE	FALSE
chr7	12374688	C	A	ENST00000275358	ENSG00000146530	VWDE	FALSE	FALSE
chr7	12374688	C	G	ENST00000275358	ENSG00000146530	VWDE	FALSE	FALSE
chr7	12374688	C	T	ENST00000275358	ENSG00000146530	VWDE	FALSE	FALSE
chr7	12374727	A	C	ENST00000275358	ENSG00000146530	VWDE	TRUE	TRUE
chr7	12374727	A	T	ENST00000275358	ENSG00000146530	VWDE	TRUE	TRUE
chr7	12374730	G	T	ENST00000275358	ENSG00000146530	VWDE	TRUE	TRUE
chr7	12374733	G	C	ENST00000275358	ENSG00000146530	VWDE	TRUE	TRUE
chr7	12374733	G	T	ENST00000275358	ENSG00000146530	VWDE	TRUE	TRUE
chr7	12374753	T	A	ENST00000275358	ENSG00000146530	VWDE	TRUE	TRUE
chr7	12374759	T	A	ENST00000275358	ENSG00000146530	VWDE	TRUE	TRUE
chr7	12374763	C	A	ENST00000275358	ENSG00000146530	VWDE	FALSE	FALSE
chr7	12374763	C	G	ENST00000275358	ENSG00000146530	VWDE	FALSE	FALSE
chr7	12374763	C	T	ENST00000275358	ENSG00000146530	VWDE	FALSE	FALSE
chr7	12374764	T	A	ENST00000275358	ENSG00000146530	VWDE	FALSE	FALSE
chr7	12374764	T	C	ENST00000275358	ENSG00000146530	VWDE	TRUE	FALSE
chr7	12374764	T	G	ENST00000275358	ENSG00000146530	VWDE	FALSE	FALSE
chr7	12375008	A	C	ENST00000275358	ENSG00000146530	VWDE	FALSE	FALSE
chr7	12375008	A	G	ENST00000275358	ENSG00000146530	VWDE	FALSE	FALSE
chr7	12375008	A	T	ENST00000275358	ENSG00000146530	VWDE	FALSE	FALSE
chr7	12375009	C	A	ENST00000275358	ENSG00000146530	VWDE	FALSE	FALSE
chr7	12375009	C	G	ENST00000275358	ENSG00000146530	VWDE	FALSE	FALSE
chr7	12375009	C	T	ENST00000275358	ENSG00000146530	VWDE	FALSE	FALSE
chr7	12375012	G	A	ENST00000275358	ENSG00000146530	VWDE	TRUE	TRUE
chr7	12375028	G	C	ENST00000275358	ENSG00000146530	VWDE	TRUE	TRUE
chr7	12375028	G	T	ENST00000275358	ENSG00000146530	VWDE	TRUE	TRUE
chr7	12375037	C	T	ENST00000275358	ENSG00000146530	VWDE	TRUE	TRUE
chr7	12375038	C	T	ENST00000275358	ENSG00000146530	VWDE	TRUE	TRUE
chr7	12375051	C	A	ENST00000275358	ENSG00000146530	VWDE	TRUE	TRUE
chr7	12375066	G	A	ENST00000275358	ENSG00000146530	VWDE	TRUE	TRUE
chr7	12375080	G	C	ENST00000275358	ENSG00000146530	VWDE	TRUE	TRUE
chr7	12375080	G	T	ENST00000275358	ENSG00000146530	VWDE	TRUE	TRUE
chr7	12375087	T	A	ENST00000275358	ENSG00000146530	VWDE	TRUE	TRUE
chr7	12375093	C	A	ENST00000275358	ENSG00000146530	VWDE	TRUE	TRUE
chr7	12375099	G	A	ENST00000275358	ENSG00000146530	VWDE
chr7	12375121	G	C	ENST00000275358	ENSG00000146530	VWDE	TRUE	TRUE
chr7	12375121	G	T	ENST00000275358	ENSG00000146530	VWDE	TRUE	TRUE
chr7	12375124	G	C	ENST00000275358	ENSG00000146530	VWDE	TRUE	TRUE
chr7	12375124	G	T	ENST00000275358	ENSG00000146530	VWDE	TRUE	TRUE
chr7	12375142	A	T	ENST00000275358	ENSG00000146530	VWDE	TRUE	TRUE
chr7	12375150	C	A	ENST00000275358	ENSG00000146530	VWDE	TRUE	TRUE
chr7	12375157	A	T	ENST00000275358	ENSG00000146530	VWDE	TRUE	TRUE
chr7	12375171	G	A	ENST00000275358	ENSG00000146530	VWDE	TRUE	TRUE
chr7	12375187	A	T	ENST00000275358	ENSG00000146530	VWDE	TRUE	TRUE
chr7	12375203	A	T	ENST00000275358	ENSG00000146530	VWDE	TRUE	TRUE
chr7	12375209	A	C	ENST00000275358	ENSG00000146530	VWDE	TRUE	TRUE
chr7	12375209	A	T	ENST00000275358	ENSG00000146530	VWDE	TRUE	TRUE
chr7	12375222	C	A	ENST00000275358	ENSG00000146530	VWDE	TRUE	TRUE
chr7	12375225	T	A	ENST00000275358	ENSG00000146530	VWDE	TRUE	TRUE
chr7	12375228	C	A	ENST00000275358	ENSG00000146530	VWDE	TRUE	FALSE
chr7	12375228	C	G	ENST00000275358	ENSG00000146530	VWDE	TRUE	FALSE
chr7	12375228	C	T	ENST00000275358	ENSG00000146530	VWDE	TRUE	FALSE
chr7	12375229	T	A	ENST00000275358	ENSG00000146530	VWDE	TRUE	FALSE
chr7	12375229	T	C	ENST00000275358	ENSG00000146530	VWDE	TRUE	FALSE
chr7	12375229	T	G	ENST00000275358	ENSG00000146530	VWDE	TRUE	FALSE
chr7	12377774	A	C	ENST00000275358	ENSG00000146530	VWDE	TRUE	FALSE
chr7	12377774	A	G	ENST00000275358	ENSG00000146530	VWDE	TRUE	FALSE
chr7	12377774	A	T	ENST00000275358	ENSG00000146530	VWDE	TRUE	FALSE
chr7	12377775	C	A	ENST00000275358	ENSG00000146530	VWDE	TRUE	FALSE
chr7	12377775	C	G	ENST00000275358	ENSG00000146530	VWDE	TRUE	FALSE
chr7	12377775	C	T	ENST00000275358	ENSG00000146530	VWDE	TRUE	FALSE
chr7	12377779	G	A	ENST00000275358	ENSG00000146530	VWDE	TRUE	TRUE
chr7	12377791	T	A	ENST00000275358	ENSG00000146530	VWDE	TRUE	TRUE
chr7	12377797	T	A	ENST00000275358	ENSG00000146530	VWDE	TRUE	TRUE
chr7	12377799	A	C	ENST00000275358	ENSG00000146530	VWDE	TRUE	TRUE
chr7	12377799	A	T	ENST00000275358	ENSG00000146530	VWDE	TRUE	TRUE
chr7	12377802	G	C	ENST00000275358	ENSG00000146530	VWDE	TRUE	TRUE
chr7	12377802	G	T	ENST00000275358	ENSG00000146530	VWDE	TRUE	TRUE
chr7	12377809	T	A	ENST00000275358	ENSG00000146530	VWDE	TRUE	TRUE
chr7	12377810	G	T	ENST00000275358	ENSG00000146530	VWDE	TRUE	TRUE
chr7	12377815	C	A	ENST00000275358	ENSG00000146530	VWDE	TRUE	TRUE
chr7	12377818	G	A	ENST00000275358	ENSG00000146530	VWDE	TRUE	TRUE
chr7	12377827	C	A	ENST00000275358	ENSG00000146530	VWDE	TRUE	TRUE
chr7	12377836	C	A	ENST00000275358	ENSG00000146530	VWDE	TRUE	TRUE
chr7	12377840	A	T	ENST00000275358	ENSG00000146530	VWDE	TRUE	TRUE
chr7	12377863	C	A	ENST00000275358	ENSG00000146530	VWDE	TRUE	TRUE
chr7	12377873	G	C	ENST00000275358	ENSG00000146530	VWDE	TRUE	TRUE
chr7	12377873	G	T	ENST00000275358	ENSG00000146530	VWDE	TRUE	TRUE
chr7	12377876	G	C	ENST00000275358	ENSG00000146530	VWDE	TRUE	TRUE
chr7	12377876	G	T	ENST00000275358	ENSG00000146530	VWDE	TRUE	TRUE
chr7	12377881	C	A	ENST00000275358	ENSG00000146530	VWDE	TRUE	TRUE
chr7	12377884	T	A	ENST00000275358	ENSG00000146530	VWDE	TRUE	TRUE
chr7	12377893	C	A	ENST00000275358	ENSG00000146530	VWDE	TRUE	TRUE
chr7	12377895	G	C	ENST00000275358	ENSG00000146530	VWDE	TRUE	TRUE
chr7	12377895	G	T	ENST00000275358	ENSG00000146530	VWDE	TRUE	TRUE
chr7	12377907	A	T	ENST00000275358	ENSG00000146530	VWDE
chr7	12377911	C	A	ENST00000275358	ENSG00000146530	VWDE
chr7	12377917	G	A	ENST00000275358	ENSG00000146530	VWDE
chr7	12377921	C	A	ENST00000275358	ENSG00000146530	VWDE	TRUE	FALSE
chr7	12377921	C	G	ENST00000275358	ENSG00000146530	VWDE	TRUE	FALSE
chr7	12377921	C	T	ENST00000275358	ENSG00000146530	VWDE	TRUE	FALSE
chr7	12377922	T	A	ENST00000275358	ENSG00000146530	VWDE	TRUE	FALSE
chr7	12377922	T	C	ENST00000275358	ENSG00000146530	VWDE	TRUE	FALSE
chr7	12377922	T	G	ENST00000275358	ENSG00000146530	VWDE	TRUE	FALSE
chr7	12379475	A	C	ENST00000275358	ENSG00000146530	VWDE	TRUE	FALSE
chr7	12379475	A	G	ENST00000275358	ENSG00000146530	VWDE	TRUE	FALSE
chr7	12379475	A	T	ENST00000275358	ENSG00000146530	VWDE	TRUE	FALSE
chr7	12379476	C	A	ENST00000275358	ENSG00000146530	VWDE	TRUE	FALSE
chr7	12379476	C	G	ENST00000275358	ENSG00000146530	VWDE	TRUE	FALSE
chr7	12379476	C	T	ENST00000275358	ENSG00000146530	VWDE	TRUE	FALSE
chr7	12379479	T	A	ENST00000275358	ENSG00000146530	VWDE	TRUE	TRUE
chr7	12379497	C	A	ENST00000275358	ENSG00000146530	VWDE	TRUE	TRUE
chr7	12379500	G	A	ENST00000275358	ENSG00000146530	VWDE	TRUE	TRUE
chr7	12379506	C	A	ENST00000275358	ENSG00000146530	VWDE	TRUE	TRUE
chr7	12379521	G	A	ENST00000275358	ENSG00000146530	VWDE	TRUE	TRUE
chr7	12379536	C	A	ENST00000275358	ENSG00000146530	VWDE	TRUE	TRUE
chr7	12379538	A	T	ENST00000275358	ENSG00000146530	VWDE	TRUE	TRUE
chr7	12379558	G	T	ENST00000275358	ENSG00000146530	VWDE	TRUE	TRUE
chr7	12379567	C	A	ENST00000275358	ENSG00000146530	VWDE	TRUE	FALSE
chr7	12379567	C	G	ENST00000275358	ENSG00000146530	VWDE	TRUE	FALSE
chr7	12379567	C	T	ENST00000275358	ENSG00000146530	VWDE	TRUE	FALSE
chr7	12379568	T	A	ENST00000275358	ENSG00000146530	VWDE	TRUE	FALSE
chr7	12379568	T	C	ENST00000275358	ENSG00000146530	VWDE	TRUE	FALSE
chr7	12379568	T	G	ENST00000275358	ENSG00000146530	VWDE	TRUE	FALSE
chr7	12380484	A	C	ENST00000275358	ENSG00000146530	VWDE	TRUE	FALSE
chr7	12380484	A	G	ENST00000275358	ENSG00000146530	VWDE	TRUE	FALSE
chr7	12380484	A	T	ENST00000275358	ENSG00000146530	VWDE	TRUE	FALSE
chr7	12380485	C	A	ENST00000275358	ENSG00000146530	VWDE	TRUE	FALSE
chr7	12380485	C	G	ENST00000275358	ENSG00000146530	VWDE	TRUE	FALSE
chr7	12380485	C	T	ENST00000275358	ENSG00000146530	VWDE	TRUE	FALSE
chr7	12380494	C	A	ENST00000275358	ENSG00000146530	VWDE	TRUE	TRUE
chr7	12380500	T	A	ENST00000275358	ENSG00000146530	VWDE	TRUE	TRUE
chr7	12380521	C	A	ENST00000275358	ENSG00000146530	VWDE	TRUE	TRUE
chr7	12380523	A	C	ENST00000275358	ENSG00000146530	VWDE	TRUE	TRUE
chr7	12380523	A	T	ENST00000275358	ENSG00000146530	VWDE	TRUE	TRUE
chr7	12380539	G	A	ENST00000275358	ENSG00000146530	VWDE	TRUE	TRUE
chr7	12380551	C	A	ENST00000275358	ENSG00000146530	VWDE	TRUE	TRUE
chr7	12380554	G	A	ENST00000275358	ENSG00000146530	VWDE	TRUE	TRUE
chr7	12380563	C	A	ENST00000275358	ENSG00000146530	VWDE	TRUE	TRUE
chr7	12380566	C	A	ENST00000275358	ENSG00000146530	VWDE	TRUE	TRUE
chr7	12380569	T	A	ENST00000275358	ENSG00000146530	VWDE	TRUE	TRUE
chr7	12380575	C	A	ENST00000275358	ENSG00000146530	VWDE	TRUE	TRUE
chr7	12380578	G	A	ENST00000275358	ENSG00000146530	VWDE	TRUE	TRUE
chr7	12380594	C	T	ENST00000275358	ENSG00000146530	VWDE	TRUE	TRUE
chr7	12380595	C	T	ENST00000275358	ENSG00000146530	VWDE	TRUE	TRUE
chr7	12380611	C	A	ENST00000275358	ENSG00000146530	VWDE	TRUE	TRUE
chr7	12380616	G	C	ENST00000275358	ENSG00000146530	VWDE	TRUE	TRUE
chr7	12380616	G	T	ENST00000275358	ENSG00000146530	VWDE	TRUE	TRUE
chr7	12380623	T	A	ENST00000275358	ENSG00000146530	VWDE	TRUE	TRUE
chr7	12380645	A	T	ENST00000275358	ENSG00000146530	VWDE	TRUE	TRUE
chr7	12380651	A	T	ENST00000275358	ENSG00000146530	VWDE	TRUE	TRUE
chr7	12380668	C	A	ENST00000275358	ENSG00000146530	VWDE	TRUE	TRUE
chr7	12380673	A	T	ENST00000275358	ENSG00000146530	VWDE	TRUE	TRUE
chr7	12380677	C	A	ENST00000275358	ENSG00000146530	VWDE	TRUE	TRUE
chr7	12380689	C	A	ENST00000275358	ENSG00000146530	VWDE	TRUE	TRUE
chr7	12380698	C	A	ENST00000275358	ENSG00000146530	VWDE	TRUE	TRUE
chr7	12380715	A	T	ENST00000275358	ENSG00000146530	VWDE	TRUE	TRUE
chr7	12380718	G	C	ENST00000275358	ENSG00000146530	VWDE	TRUE	TRUE
chr7	12380718	G	T	ENST00000275358	ENSG00000146530	VWDE	TRUE	TRUE
chr7	12380731	G	A	ENST00000275358	ENSG00000146530	VWDE	TRUE	TRUE
chr7	12380734	C	A	ENST00000275358	ENSG00000146530	VWDE	TRUE	FALSE
chr7	12380734	C	G	ENST00000275358	ENSG00000146530	VWDE	TRUE	FALSE
chr7	12380734	C	T	ENST00000275358	ENSG00000146530	VWDE	TRUE	FALSE
chr7	12380735	T	A	ENST00000275358	ENSG00000146530	VWDE	TRUE	FALSE
chr7	12380735	T	C	ENST00000275358	ENSG00000146530	VWDE	TRUE	FALSE
chr7	12380735	T	G	ENST00000275358	ENSG00000146530	VWDE	TRUE	FALSE
chr7	12383534	A	C	ENST00000275358	ENSG00000146530	VWDE	TRUE	FALSE
chr7	12383534	A	G	ENST00000275358	ENSG00000146530	VWDE	TRUE	FALSE
chr7	12383534	A	T	ENST00000275358	ENSG00000146530	VWDE	TRUE	FALSE
chr7	12383535	C	A	ENST00000275358	ENSG00000146530	VWDE	TRUE	FALSE
chr7	12383535	C	G	ENST00000275358	ENSG00000146530	VWDE	TRUE	FALSE
chr7	12383535	C	T	ENST00000275358	ENSG00000146530	VWDE	TRUE	FALSE
chr7	12383540	A	T	ENST00000275358	ENSG00000146530	VWDE	TRUE	TRUE
chr7	12383551	C	A	ENST00000275358	ENSG00000146530	VWDE	TRUE	TRUE
chr7	12383557	C	A	ENST00000275358	ENSG00000146530	VWDE	TRUE	TRUE
chr7	12383563	C	A	ENST00000275358	ENSG00000146530	VWDE	TRUE	TRUE
chr7	12383573	A	T	ENST00000275358	ENSG00000146530	VWDE	TRUE	TRUE
chr7	12383583	A	C	ENST00000275358	ENSG00000146530	VWDE	TRUE	TRUE
chr7	12383583	A	T	ENST00000275358	ENSG00000146530	VWDE	TRUE	TRUE
chr7	12383587	G	A	ENST00000275358	ENSG00000146530	VWDE	TRUE	TRUE
chr7	12383602	C	A	ENST00000275358	ENSG00000146530	VWDE	TRUE	FALSE
chr7	12383602	C	G	ENST00000275358	ENSG00000146530	VWDE	TRUE	FALSE
chr7	12383602	C	T	ENST00000275358	ENSG00000146530	VWDE	TRUE	FALSE
chr7	12383603	T	A	ENST00000275358	ENSG00000146530	VWDE	TRUE	FALSE
chr7	12383603	T	C	ENST00000275358	ENSG00000146530	VWDE	TRUE	FALSE
chr7	12383603	T	G	ENST00000275358	ENSG00000146530	VWDE	TRUE	FALSE
chr7	12389125	A	C	ENST00000275358	ENSG00000146530	VWDE	TRUE	FALSE
chr7	12389125	A	G	ENST00000275358	ENSG00000146530	VWDE	TRUE	FALSE
chr7	12389125	A	T	ENST00000275358	ENSG00000146530	VWDE	TRUE	FALSE
chr7	12389126	C	A	ENST00000275358	ENSG00000146530	VWDE	TRUE	FALSE
chr7	12389126	C	G	ENST00000275358	ENSG00000146530	VWDE	TRUE	FALSE
chr7	12389126	C	T	ENST00000275358	ENSG00000146530	VWDE	TRUE	FALSE
chr7	12389130	C	A	ENST00000275358	ENSG00000146530	VWDE	TRUE	TRUE
chr7	12389134	A	T	ENST00000275358	ENSG00000146530	VWDE	TRUE	TRUE
chr7	12389137	G	C	ENST00000275358	ENSG00000146530	VWDE	TRUE	TRUE
chr7	12389137	G	T	ENST00000275358	ENSG00000146530	VWDE	TRUE	TRUE
chr7	12389146	A	T	ENST00000275358	ENSG00000146530	VWDE	TRUE	TRUE
chr7	12389151	C	A	ENST00000275358	ENSG00000146530	VWDE	TRUE	TRUE
chr7	12389154	G	A	ENST00000275358	ENSG00000146530	VWDE	TRUE	TRUE
chr7	12389163	G	A	ENST00000275358	ENSG00000146530	VWDE	TRUE	TRUE
chr7	12389168	A	C	ENST00000275358	ENSG00000146530	VWDE	TRUE	TRUE
chr7	12389168	A	T	ENST00000275358	ENSG00000146530	VWDE	TRUE	TRUE
chr7	12389170	G	C	ENST00000275358	ENSG00000146530	VWDE	TRUE	TRUE
chr7	12389170	G	T	ENST00000275358	ENSG00000146530	VWDE	TRUE	TRUE
chr7	12389188	A	T	ENST00000275358	ENSG00000146530	VWDE	TRUE	TRUE
chr7	12389196	T	A	ENST00000275358	ENSG00000146530	VWDE	TRUE	TRUE
chr7	12389214	G	A	ENST00000275358	ENSG00000146530	VWDE	TRUE	TRUE
chr7	12389221	A	T	ENST00000275358	ENSG00000146530	VWDE	TRUE	TRUE
chr7	12389224	G	T	ENST00000275358	ENSG00000146530	VWDE	TRUE	TRUE
chr7	12389232	T	A	ENST00000275358	ENSG00000146530	VWDE	TRUE	TRUE
chr7	12389246	A	T	ENST00000275358	ENSG00000146530	VWDE	TRUE	TRUE
chr7	12389253	G	A	ENST00000275358	ENSG00000146530	VWDE	TRUE	TRUE
chr7	12389254	C	T	ENST00000275358	ENSG00000146530	VWDE	TRUE	TRUE
chr7	12389255	C	T	ENST00000275358	ENSG00000146530	VWDE	TRUE	TRUE
chr7	12389263	A	T	ENST00000275358	ENSG00000146530	VWDE	TRUE	TRUE
chr7	12389273	A	T	ENST00000275358	ENSG00000146530	VWDE	TRUE	TRUE
chr7	12389277	G	A	ENST00000275358	ENSG00000146530	VWDE	TRUE	TRUE
chr7	12389280	T	A	ENST00000275358	ENSG00000146530	VWDE	TRUE	TRUE
chr7	12389286	C	A	ENST00000275358	ENSG00000146530	VWDE	TRUE	TRUE
chr7	12389307	C	A	ENST00000275358	ENSG00000146530	VWDE	TRUE	TRUE
chr7	12389309	G	C	ENST00000275358	ENSG00000146530	VWDE	TRUE	TRUE
chr7	12389309	G	T	ENST00000275358	ENSG00000146530	VWDE	TRUE	TRUE
chr7	12389316	T	A	ENST00000275358	ENSG00000146530	VWDE	TRUE	TRUE
chr7	12389326	C	T	ENST00000275358	ENSG00000146530	VWDE	TRUE	TRUE
chr7	12389327	C	T	ENST00000275358	ENSG00000146530	VWDE	TRUE	TRUE
chr7	12389340	G	A	ENST00000275358	ENSG00000146530	VWDE	TRUE	TRUE
chr7	12389346	C	A	ENST00000275358	ENSG00000146530	VWDE	TRUE	TRUE
chr7	12389347	A	T	ENST00000275358	ENSG00000146530	VWDE	TRUE	TRUE
chr7	12389359	C	A	ENST00000275358	ENSG00000146530	VWDE	TRUE	FALSE
chr7	12389359	C	G	ENST00000275358	ENSG00000146530	VWDE	TRUE	FALSE
chr7	12389359	C	T	ENST00000275358	ENSG00000146530	VWDE	TRUE	FALSE
chr7	12389360	T	A	ENST00000275358	ENSG00000146530	VWDE	TRUE	FALSE
chr7	12389360	T	C	ENST00000275358	ENSG00000146530	VWDE	TRUE	FALSE
chr7	12389360	T	G	ENST00000275358	ENSG00000146530	VWDE	TRUE	FALSE
chr7	12393592	A	C	ENST00000275358	ENSG00000146530	VWDE	TRUE	FALSE
chr7	12393592	A	G	ENST00000275358	ENSG00000146530	VWDE	TRUE	FALSE
chr7	12393592	A	T	ENST00000275358	ENSG00000146530	VWDE	TRUE	FALSE
chr7	12393593	C	A	ENST00000275358	ENSG00000146530	VWDE	TRUE	FALSE
chr7	12393593	C	G	ENST00000275358	ENSG00000146530	VWDE	TRUE	FALSE
chr7	12393593	C	T	ENST00000275358	ENSG00000146530	VWDE	TRUE	FALSE
chr7	12393596	C	A	ENST00000275358	ENSG00000146530	VWDE	TRUE	TRUE
chr7	12393600	A	T	ENST00000275358	ENSG00000146530	VWDE	TRUE	TRUE
chr7	12393605	T	A	ENST00000275358	ENSG00000146530	VWDE	TRUE	TRUE
chr7	12393617	C	A	ENST00000275358	ENSG00000146530	VWDE	TRUE	TRUE
chr7	12393626	T	A	ENST00000275358	ENSG00000146530	VWDE	TRUE	TRUE
chr7	12393644	T	A	ENST00000275358	ENSG00000146530	VWDE	TRUE	TRUE
chr7	12393645	A	C	ENST00000275358	ENSG00000146530	VWDE	TRUE	TRUE
chr7	12393645	A	T	ENST00000275358	ENSG00000146530	VWDE	TRUE	TRUE
chr7	12393648	C	T	ENST00000275358	ENSG00000146530	VWDE	TRUE	TRUE
chr7	12393649	C	T	ENST00000275358	ENSG00000146530	VWDE	TRUE	TRUE
chr7	12393653	C	A	ENST00000275358	ENSG00000146530	VWDE	TRUE	TRUE
chr7	12393672	A	T	ENST00000275358	ENSG00000146530	VWDE	TRUE	TRUE
chr7	12393686	G	A	ENST00000275358	ENSG00000146530	VWDE	TRUE	TRUE
chr7	12393694	G	C	ENST00000275358	ENSG00000146530	VWDE	TRUE	TRUE
chr7	12393694	G	T	ENST00000275358	ENSG00000146530	VWDE	TRUE	TRUE
chr7	12393698	G	A	ENST00000275358	ENSG00000146530	VWDE	TRUE	TRUE
chr7	12393701	G	A	ENST00000275358	ENSG00000146530	VWDE	TRUE	TRUE
chr7	12393708	C	T	ENST00000275358	ENSG00000146530	VWDE	TRUE	TRUE
chr7	12393709	C	T	ENST00000275358	ENSG00000146530	VWDE	TRUE	TRUE
chr7	12393712	G	C	ENST00000275358	ENSG00000146530	VWDE	TRUE	TRUE
chr7	12393712	G	T	ENST00000275358	ENSG00000146530	VWDE	TRUE	TRUE
chr7	12393731	T	A	ENST00000275358	ENSG00000146530	VWDE	TRUE	TRUE
chr7	12393732	A	C	ENST00000275358	ENSG00000146530	VWDE	TRUE	TRUE
chr7	12393732	A	T	ENST00000275358	ENSG00000146530	VWDE	TRUE	TRUE
chr7	12393752	G	A	ENST00000275358	ENSG00000146530	VWDE	TRUE	TRUE
chr7	12393758	C	A	ENST00000275358	ENSG00000146530	VWDE	TRUE	TRUE
chr7	12393768	G	T	ENST00000275358	ENSG00000146530	VWDE	TRUE	FALSE
chr7	12393773	C	A	ENST00000275358	ENSG00000146530	VWDE	TRUE	FALSE
chr7	12393776	G	A	ENST00000275358	ENSG00000146530	VWDE	TRUE	FALSE
chr7	12393779	C	A	ENST00000275358	ENSG00000146530	VWDE	TRUE	FALSE
chr7	12393779	C	G	ENST00000275358	ENSG00000146530	VWDE	TRUE	FALSE
chr7	12393779	C	T	ENST00000275358	ENSG00000146530	VWDE	TRUE	FALSE
chr7	12393780	T	A	ENST00000275358	ENSG00000146530	VWDE	TRUE	FALSE
chr7	12393780	T	C	ENST00000275358	ENSG00000146530	VWDE	TRUE	FALSE
chr7	12393780	T	G	ENST00000275358	ENSG00000146530	VWDE	TRUE	FALSE
chr7	12403657	A	C	ENST00000275358	ENSG00000146530	VWDE	TRUE	FALSE
chr7	12403657	A	G	ENST00000275358	ENSG00000146530	VWDE	TRUE	FALSE
chr7	12403657	A	T	ENST00000275358	ENSG00000146530	VWDE	TRUE	FALSE
chr7	12403658	C	A	ENST00000275358	ENSG00000146530	VWDE	TRUE	FALSE
chr7	12403658	C	G	ENST00000275358	ENSG00000146530	VWDE	TRUE	FALSE
chr7	12403658	C	T	ENST00000275358	ENSG00000146530	VWDE	TRUE	FALSE
chr7	12403662	C	A	ENST00000275358	ENSG00000146530	VWDE	TRUE	FALSE
chr7	12403666	C	T	ENST00000275358	ENSG00000146530	VWDE	FALSE	FALSE
chr7	12403667	C	T	ENST00000275358	ENSG00000146530	VWDE	FALSE	FALSE
chr7	12403699	G	T	ENST00000275358	ENSG00000146530	VWDE	FALSE	FALSE
chr7	12403707	C	A	ENST00000275358	ENSG00000146530	VWDE	FALSE	FALSE
chr7	12504547	G	A	ENST00000636804	ENSG00000226690		FALSE	FALSE
chr7	12504547	G	C	ENST00000636804	ENSG00000226690		FALSE	FALSE
chr7	12504547	G	T	ENST00000636804	ENSG00000226690		FALSE	FALSE
chr7	12504548	T	A	ENST00000636804	ENSG00000226690		FALSE	FALSE
chr7	12504548	T	C	ENST00000636804	ENSG00000226690		FALSE	FALSE
chr7	12504548	T	G	ENST00000636804	ENSG00000226690		FALSE	FALSE
chr7	12522969	A	C	ENST00000636804	ENSG00000226690		FALSE	FALSE
chr7	12522969	A	G	ENST00000636804	ENSG00000226690		FALSE	FALSE
chr7	12522969	A	T	ENST00000636804	ENSG00000226690		FALSE	FALSE
chr7	12522970	G	A	ENST00000636804	ENSG00000226690		FALSE	FALSE
chr7	12522970	G	C	ENST00000636804	ENSG00000226690		FALSE	FALSE
chr7	12522970	G	T	ENST00000636804	ENSG00000226690		FALSE	FALSE
chr7	12522982	T	A	ENST00000636804	ENSG00000226690		FALSE	FALSE
chr7	12522983	G	T	ENST00000636804	ENSG00000226690		FALSE	FALSE
chr7	12523006	C	A	ENST00000636804	ENSG00000226690		FALSE	FALSE
chr7	12523006	C	G	ENST00000636804	ENSG00000226690		FALSE	FALSE
chr7	12523010	G	T	ENST00000636804	ENSG00000226690		FALSE	FALSE
chr7	12523016	C	T	ENST00000636804	ENSG00000226690		FALSE	FALSE
chr7	12523019	A	T	ENST00000636804	ENSG00000226690		FALSE	FALSE
chr7	12523028	A	T	ENST00000636804	ENSG00000226690			FALSE
chr7	12523046	A	T	ENST00000636804	ENSG00000226690
chr7	12523055	C	T	ENST00000636804	ENSG00000226690
chr7	12523060	T	A	ENST00000636804	ENSG00000226690
chr7	12523060	T	G	ENST00000636804	ENSG00000226690
chr7	12523065	C	A	ENST00000636804	ENSG00000226690
chr7	12523065	C	G	ENST00000636804	ENSG00000226690
chr7	12523067	C	T	ENST00000636804	ENSG00000226690
chr7	12523070	C	T	ENST00000636804	ENSG00000226690
chr7	12523085	A	T	ENST00000636804	ENSG00000226690
chr7	12523089	G	A	ENST00000636804	ENSG00000226690
chr7	12523090	G	A	ENST00000636804	ENSG00000226690
chr7	12523091	A	T	ENST00000636804	ENSG00000226690
chr7	12523094	A	T	ENST00000636804	ENSG00000226690
chr7	12523106	C	T	ENST00000636804	ENSG00000226690
chr7	12523115	C	T	ENST00000636804	ENSG00000226690
chr7	12523120	T	A	ENST00000636804	ENSG00000226690
chr7	12523121	A	T	ENST00000636804	ENSG00000226690
chr7	12523127	A	T	ENST00000636804	ENSG00000226690
chr7	12523140	G	A	ENST00000636804	ENSG00000226690
chr7	12523141	G	A	ENST00000636804	ENSG00000226690
chr7	12523142	G	T	ENST00000636804	ENSG00000226690
chr7	12523148	A	T	ENST00000636804	ENSG00000226690
chr7	12523168	C	A	ENST00000636804	ENSG00000226690
chr7	12523168	C	G	ENST00000636804	ENSG00000226690
chr7	12523169	A	T	ENST00000636804	ENSG00000226690
chr7	12523177	T	A	ENST00000636804	ENSG00000226690
chr7	12523177	T	G	ENST00000636804	ENSG00000226690
chr7	12523185	T	A	ENST00000636804	ENSG00000226690
chr7	12523187	A	T	ENST00000636804	ENSG00000226690
chr7	12523196	G	T	ENST00000636804	ENSG00000226690
chr7	12523199	A	T	ENST00000636804	ENSG00000226690
chr7	12523203	C	A	ENST00000636804	ENSG00000226690
chr7	12523203	C	G	ENST00000636804	ENSG00000226690
chr7	12523206	C	A	ENST00000636804	ENSG00000226690
chr7	12523206	C	G	ENST00000636804	ENSG00000226690
chr7	12523208	A	T	ENST00000636804	ENSG00000226690
chr7	12523217	A	T	ENST00000636804	ENSG00000226690
chr7	12523220	G	T	ENST00000636804	ENSG00000226690
chr7	12523223	G	T	ENST00000636804	ENSG00000226690
chr7	12523226	A	T	ENST00000636804	ENSG00000226690
chr7	12523235	A	T	ENST00000636804	ENSG00000226690
chr7	12523238	A	T	ENST00000636804	ENSG00000226690
chr7	12523253	G	T	ENST00000636804	ENSG00000226690
chr7	12523269	T	A	ENST00000636804	ENSG00000226690
chr7	12523292	A	T	ENST00000636804	ENSG00000226690
chr7	12523295	G	T	ENST00000636804	ENSG00000226690
chr7	12523310	A	T	ENST00000636804	ENSG00000226690
chr7	12523341	T	A	ENST00000636804	ENSG00000226690
chr7	12523341	T	G	ENST00000636804	ENSG00000226690
chr7	12523343	C	T	ENST00000636804	ENSG00000226690
chr7	12523346	A	T	ENST00000636804	ENSG00000226690
chr7	12523352	A	T	ENST00000636804	ENSG00000226690
chr7	12523356	T	A	ENST00000636804	ENSG00000226690
chr7	12523356	T	G	ENST00000636804	ENSG00000226690
chr7	12523367	A	T	ENST00000636804	ENSG00000226690
chr7	12523373	G	T	ENST00000636804	ENSG00000226690
chr7	12523376	C	T	ENST00000636804	ENSG00000226690
chr7	12523381	T	A	ENST00000636804	ENSG00000226690
chr7	12523381	T	G	ENST00000636804	ENSG00000226690
chr7	12523396	T	A	ENST00000636804	ENSG00000226690
chr7	12523396	T	G	ENST00000636804	ENSG00000226690
chr7	12523406	A	T	ENST00000636804	ENSG00000226690
chr7	12523421	C	T	ENST00000636804	ENSG00000226690
chr7	12523424	C	T	ENST00000636804	ENSG00000226690
chr7	12523427	G	A	ENST00000636804	ENSG00000226690		TRUE	FALSE
chr7	12523427	G	C	ENST00000636804	ENSG00000226690		TRUE	FALSE
chr7	12523427	G	T	ENST00000636804	ENSG00000226690		TRUE	FALSE
chr7	12523428	T	A	ENST00000636804	ENSG00000226690		TRUE	FALSE
chr7	12523428	T	C	ENST00000636804	ENSG00000226690		TRUE	FALSE
chr7	12523428	T	G	ENST00000636804	ENSG00000226690		TRUE	FALSE
chr7	12525818	A	C	ENST00000636804	ENSG00000226690		TRUE	FALSE
chr7	12525818	A	G	ENST00000636804	ENSG00000226690		TRUE	FALSE
chr7	12525818	A	T	ENST00000636804	ENSG00000226690		TRUE	FALSE
chr7	12525819	G	A	ENST00000636804	ENSG00000226690		TRUE	FALSE
chr7	12525819	G	C	ENST00000636804	ENSG00000226690		TRUE	FALSE
chr7	12525819	G	T	ENST00000636804	ENSG00000226690		TRUE	FALSE
chr7	12525822	C	A	ENST00000636804	ENSG00000226690
chr7	12525822	C	G	ENST00000636804	ENSG00000226690
chr7	12525823	C	T	ENST00000636804	ENSG00000226690
chr7	12525833	T	A	ENST00000636804	ENSG00000226690
chr7	12525833	T	G	ENST00000636804	ENSG00000226690
chr7	12525844	G	T	ENST00000636804	ENSG00000226690
chr7	12525855	T	A	ENST00000636804	ENSG00000226690
chr7	12525855	T	G	ENST00000636804	ENSG00000226690
chr7	12525856	G	T	ENST00000636804	ENSG00000226690
chr7	12525859	A	T	ENST00000636804	ENSG00000226690
chr7	12525871	G	T	ENST00000636804	ENSG00000226690
chr7	12525875	T	A	ENST00000636804	ENSG00000226690
chr7	12525875	T	G	ENST00000636804	ENSG00000226690
chr7	12525877	A	T	ENST00000636804	ENSG00000226690
chr7	12525883	A	T	ENST00000636804	ENSG00000226690
chr7	12525887	C	A	ENST00000636804	ENSG00000226690
chr7	12525887	C	G	ENST00000636804	ENSG00000226690
chr7	12525889	C	T	ENST00000636804	ENSG00000226690
chr7	12525896	T	A	ENST00000636804	ENSG00000226690
chr7	12525896	T	G	ENST00000636804	ENSG00000226690
chr7	12525905	G	A	ENST00000636804	ENSG00000226690		TRUE	FALSE
chr7	12525905	G	C	ENST00000636804	ENSG00000226690		TRUE	FALSE
chr7	12525905	G	T	ENST00000636804	ENSG00000226690		TRUE	FALSE
chr7	12525906	T	A	ENST00000636804	ENSG00000226690		TRUE	FALSE
chr7	12525906	T	C	ENST00000636804	ENSG00000226690		TRUE	FALSE
chr7	12525906	T	G	ENST00000636804	ENSG00000226690		TRUE	FALSE
chr7	12528900	A	C	ENST00000636804	ENSG00000226690		FALSE	FALSE
chr7	12528900	A	G	ENST00000636804	ENSG00000226690		FALSE	FALSE
chr7	12528900	A	T	ENST00000636804	ENSG00000226690		FALSE	FALSE
chr7	12528901	G	A	ENST00000636804	ENSG00000226690		FALSE	FALSE
chr7	12528901	G	C	ENST00000636804	ENSG00000226690		FALSE	FALSE
chr7	12528901	G	T	ENST00000636804	ENSG00000226690		FALSE	FALSE
chr7	12528912	C	A	ENST00000636804	ENSG00000226690
chr7	12528912	C	G	ENST00000636804	ENSG00000226690
chr7	12528913	C	T	ENST00000636804	ENSG00000226690
chr7	12528917	T	A	ENST00000636804	ENSG00000226690
chr7	12528917	T	G	ENST00000636804	ENSG00000226690
chr7	12528922	A	T	ENST00000636804	ENSG00000226690
chr7	12528931	A	T	ENST00000636804	ENSG00000226690
chr7	12528934	C	T	ENST00000636804	ENSG00000226690
chr7	12528937	A	T	ENST00000636804	ENSG00000226690
chr7	12528949	G	T	ENST00000636804	ENSG00000226690
chr7	12528952	A	T	ENST00000636804	ENSG00000226690
chr7	12528967	A	T	ENST00000636804	ENSG00000226690
chr7	12528975	T	A	ENST00000636804	ENSG00000226690
chr7	12528976	G	T	ENST00000636804	ENSG00000226690
chr7	12528981	C	A	ENST00000636804	ENSG00000226690
chr7	12528986	G	A	ENST00000636804	ENSG00000226690
chr7	12528987	G	A	ENST00000636804	ENSG00000226690
chr7	12528992	C	A	ENST00000636804	ENSG00000226690
chr7	12528992	C	G	ENST00000636804	ENSG00000226690
chr7	12528994	A	T	ENST00000636804	ENSG00000226690
chr7	12529004	T	A	ENST00000636804	ENSG00000226690
chr7	12529009	A	T	ENST00000636804	ENSG00000226690
chr7	12529019	G	A	ENST00000636804	ENSG00000226690
chr7	12529020	G	A	ENST00000636804	ENSG00000226690
chr7	12529027	A	T	ENST00000636804	ENSG00000226690
chr7	12529037	C	A	ENST00000636804	ENSG00000226690
chr7	12529037	C	G	ENST00000636804	ENSG00000226690
chr7	12529041	T	A	ENST00000636804	ENSG00000226690
chr7	12529041	T	G	ENST00000636804	ENSG00000226690
chr7	12529045	G	A	ENST00000636804	ENSG00000226690		FALSE	FALSE
chr7	12529045	G	C	ENST00000636804	ENSG00000226690		FALSE	FALSE
chr7	12529045	G	T	ENST00000636804	ENSG00000226690		FALSE	FALSE
chr7	12529046	T	A	ENST00000636804	ENSG00000226690		FALSE	FALSE
chr7	12529046	T	C	ENST00000636804	ENSG00000226690		FALSE	FALSE
chr7	12529046	T	G	ENST00000636804	ENSG00000226690		FALSE	FALSE
chr7	12531011	A	C	ENST00000636804	ENSG00000226690		TRUE	FALSE
chr7	12531011	A	G	ENST00000636804	ENSG00000226690		TRUE	FALSE
chr7	12531011	A	T	ENST00000636804	ENSG00000226690		TRUE	FALSE
chr7	12531012	G	A	ENST00000636804	ENSG00000226690		TRUE	FALSE
chr7	12531012	G	C	ENST00000636804	ENSG00000226690		TRUE	FALSE
chr7	12531012	G	T	ENST00000636804	ENSG00000226690		TRUE	FALSE
chr7	12531013	A	T	ENST00000636804	ENSG00000226690
chr7	12531019	A	T	ENST00000636804	ENSG00000226690
chr7	12531025	C	T	ENST00000636804	ENSG00000226690
chr7	12531039	C	A	ENST00000636804	ENSG00000226690
chr7	12531039	C	G	ENST00000636804	ENSG00000226690
chr7	12531061	G	T	ENST00000636804	ENSG00000226690
chr7	12531064	G	T	ENST00000636804	ENSG00000226690
chr7	12531067	A	T	ENST00000636804	ENSG00000226690
chr7	12531076	A	T	ENST00000636804	ENSG00000226690
chr7	12531084	C	A	ENST00000636804	ENSG00000226690
chr7	12531085	A	T	ENST00000636804	ENSG00000226690
chr7	12531091	A	T	ENST00000636804	ENSG00000226690
chr7	12531093	G	A	ENST00000636804	ENSG00000226690		TRUE	FALSE
chr7	12531093	G	C	ENST00000636804	ENSG00000226690		TRUE	FALSE
chr7	12531093	G	T	ENST00000636804	ENSG00000226690		TRUE	FALSE
chr7	12531094	T	A	ENST00000636804	ENSG00000226690		TRUE	FALSE
chr7	12531094	T	C	ENST00000636804	ENSG00000226690		TRUE	FALSE
chr7	12531094	T	G	ENST00000636804	ENSG00000226690		TRUE	FALSE
chr7	12540918	A	C	ENST00000636804	ENSG00000226690		FALSE	FALSE
chr7	12540918	A	G	ENST00000636804	ENSG00000226690		FALSE	FALSE
chr7	12540918	A	T	ENST00000636804	ENSG00000226690		FALSE	FALSE
chr7	12540919	G	A	ENST00000636804	ENSG00000226690		FALSE	FALSE
chr7	12540919	G	C	ENST00000636804	ENSG00000226690		FALSE	FALSE
chr7	12540919	G	T	ENST00000636804	ENSG00000226690		FALSE	FALSE
chr7	12570796	G	T	ENST00000297029	ENSG00000006747	SCIN	FALSE	FALSE
chr7	12570804	C	A	ENST00000297029	ENSG00000006747	SCIN	FALSE	FALSE
chr7	12570804	C	G	ENST00000297029	ENSG00000006747	SCIN	FALSE	FALSE
chr7	12570808	G	T	ENST00000297029	ENSG00000006747	SCIN	FALSE	FALSE
chr7	12570811	G	T	ENST00000297029	ENSG00000006747	SCIN	FALSE	FALSE
chr7	12570829	A	T	ENST00000297029	ENSG00000006747	SCIN	FALSE	FALSE
chr7	12570832	C	T	ENST00000297029	ENSG00000006747	SCIN	FALSE	FALSE
chr7	12570844	C	T	ENST00000297029	ENSG00000006747	SCIN	TRUE	FALSE
chr7	12570851	G	A	ENST00000297029	ENSG00000006747	SCIN	TRUE	FALSE
chr7	12570852	G	A	ENST00000297029	ENSG00000006747	SCIN	TRUE	FALSE
chr7	12570859	G	T	ENST00000297029	ENSG00000006747	SCIN	TRUE	TRUE
chr7	12570862	A	T	ENST00000297029	ENSG00000006747	SCIN	TRUE	TRUE
chr7	12570868	G	T	ENST00000297029	ENSG00000006747	SCIN	TRUE	TRUE
chr7	12570886	C	T	ENST00000297029	ENSG00000006747	SCIN	TRUE	TRUE
chr7	12570909	C	A	ENST00000297029	ENSG00000006747	SCIN	TRUE	TRUE
chr7	12570909	C	G	ENST00000297029	ENSG00000006747	SCIN	TRUE	TRUE
chr7	12570924	C	A	ENST00000297029	ENSG00000006747	SCIN	TRUE	TRUE
chr7	12570924	C	G	ENST00000297029	ENSG00000006747	SCIN	TRUE	TRUE
chr7	12570943	A	T	ENST00000297029	ENSG00000006747	SCIN	TRUE	TRUE
chr7	12570952	C	T	ENST00000297029	ENSG00000006747	SCIN	TRUE	TRUE
chr7	12570966	C	A	ENST00000297029	ENSG00000006747	SCIN	TRUE	TRUE
chr7	12570966	C	G	ENST00000297029	ENSG00000006747	SCIN	TRUE	TRUE
chr7	12570980	G	A	ENST00000297029	ENSG00000006747	SCIN	TRUE	TRUE
chr7	12570981	G	A	ENST00000297029	ENSG00000006747	SCIN	TRUE	TRUE
chr7	12570985	G	T	ENST00000297029	ENSG00000006747	SCIN	TRUE	TRUE
chr7	12570986	G	A	ENST00000297029	ENSG00000006747	SCIN	TRUE	FALSE
chr7	12570986	G	C	ENST00000297029	ENSG00000006747	SCIN	TRUE	FALSE
chr7	12570986	G	T	ENST00000297029	ENSG00000006747	SCIN	TRUE	FALSE
chr7	12570987	T	A	ENST00000297029	ENSG00000006747	SCIN	TRUE	FALSE
chr7	12570987	T	C	ENST00000297029	ENSG00000006747	SCIN	TRUE	FALSE
chr7	12570987	T	G	ENST00000297029	ENSG00000006747	SCIN	TRUE	FALSE
chr7	12578062	A	C	ENST00000297029	ENSG00000006747	SCIN	TRUE	FALSE
chr7	12578062	A	G	ENST00000297029	ENSG00000006747	SCIN	TRUE	FALSE
chr7	12578062	A	T	ENST00000297029	ENSG00000006747	SCIN	TRUE	FALSE
chr7	12578063	G	A	ENST00000297029	ENSG00000006747	SCIN	TRUE	FALSE
chr7	12578063	G	C	ENST00000297029	ENSG00000006747	SCIN	TRUE	FALSE
chr7	12578063	G	T	ENST00000297029	ENSG00000006747	SCIN	TRUE	FALSE
chr7	12578066	A	T	ENST00000297029	ENSG00000006747	SCIN	TRUE	TRUE
chr7	12578069	G	T	ENST00000297029	ENSG00000006747	SCIN	TRUE	TRUE
chr7	12578074	T	A	ENST00000297029	ENSG00000006747	SCIN	TRUE	TRUE
chr7	12578078	C	T	ENST00000297029	ENSG00000006747	SCIN	TRUE	TRUE
chr7	12578084	G	T	ENST00000297029	ENSG00000006747	SCIN	TRUE	TRUE
chr7	12578114	C	T	ENST00000297029	ENSG00000006747	SCIN	TRUE	TRUE
chr7	12578128	T	A	ENST00000297029	ENSG00000006747	SCIN	TRUE	TRUE
chr7	12578128	T	G	ENST00000297029	ENSG00000006747	SCIN	TRUE	TRUE
chr7	12578130	T	A	ENST00000297029	ENSG00000006747	SCIN	TRUE	TRUE
chr7	12578138	A	T	ENST00000297029	ENSG00000006747	SCIN	TRUE	TRUE
chr7	12578147	C	T	ENST00000297029	ENSG00000006747	SCIN	TRUE	TRUE
chr7	12578153	A	T	ENST00000297029	ENSG00000006747	SCIN	TRUE	TRUE
chr7	12578156	G	T	ENST00000297029	ENSG00000006747	SCIN	TRUE	TRUE
chr7	12578162	C	T	ENST00000297029	ENSG00000006747	SCIN	TRUE	TRUE
chr7	12578165	G	T	ENST00000297029	ENSG00000006747	SCIN	TRUE	TRUE
chr7	12578170	T	A	ENST00000297029	ENSG00000006747	SCIN	TRUE	TRUE
chr7	12578170	T	G	ENST00000297029	ENSG00000006747	SCIN	TRUE	TRUE
chr7	12578171	G	T	ENST00000297029	ENSG00000006747	SCIN	TRUE	TRUE
chr7	12578194	T	A	ENST00000297029	ENSG00000006747	SCIN	TRUE	TRUE
chr7	12578194	T	G	ENST00000297029	ENSG00000006747	SCIN	TRUE	TRUE
chr7	12578198	A	T	ENST00000297029	ENSG00000006747	SCIN	TRUE	TRUE
chr7	12578210	A	T	ENST00000297029	ENSG00000006747	SCIN	TRUE	TRUE
chr7	12578215	C	A	ENST00000297029	ENSG00000006747	SCIN	TRUE	TRUE
chr7	12578215	C	G	ENST00000297029	ENSG00000006747	SCIN	TRUE	TRUE
chr7	12578216	A	T	ENST00000297029	ENSG00000006747	SCIN	TRUE	TRUE
chr7	12578219	G	A	ENST00000297029	ENSG00000006747	SCIN	TRUE	FALSE
chr7	12578219	G	C	ENST00000297029	ENSG00000006747	SCIN	TRUE	FALSE
chr7	12578219	G	T	ENST00000297029	ENSG00000006747	SCIN	TRUE	FALSE
chr7	12578220	T	A	ENST00000297029	ENSG00000006747	SCIN	TRUE	FALSE
chr7	12578220	T	C	ENST00000297029	ENSG00000006747	SCIN	FALSE	FALSE
chr7	12578220	T	G	ENST00000297029	ENSG00000006747	SCIN	TRUE	FALSE
chr7	12581058	A	C	ENST00000297029	ENSG00000006747	SCIN	TRUE	FALSE
chr7	12581058	A	G	ENST00000297029	ENSG00000006747	SCIN	TRUE	FALSE
chr7	12581058	A	T	ENST00000297029	ENSG00000006747	SCIN	TRUE	FALSE
chr7	12581059	G	A	ENST00000297029	ENSG00000006747	SCIN	TRUE	FALSE
chr7	12581059	G	C	ENST00000297029	ENSG00000006747	SCIN	TRUE	FALSE
chr7	12581059	G	T	ENST00000297029	ENSG00000006747	SCIN	TRUE	FALSE
chr7	12581063	G	T	ENST00000297029	ENSG00000006747	SCIN	TRUE	TRUE
chr7	12581078	G	T	ENST00000297029	ENSG00000006747	SCIN	TRUE	TRUE
chr7	12581082	T	A	ENST00000297029	ENSG00000006747	SCIN	TRUE	TRUE
chr7	12581082	T	G	ENST00000297029	ENSG00000006747	SCIN	TRUE	TRUE
chr7	12581114	A	T	ENST00000297029	ENSG00000006747	SCIN	TRUE	TRUE
chr7	12581132	A	T	ENST00000297029	ENSG00000006747	SCIN	TRUE	TRUE
chr7	12581141	A	T	ENST00000297029	ENSG00000006747	SCIN	TRUE	TRUE
chr7	12581150	A	T	ENST00000297029	ENSG00000006747	SCIN	TRUE	TRUE
chr7	12581159	G	T	ENST00000297029	ENSG00000006747	SCIN	TRUE	TRUE
chr7	12581175	G	A	ENST00000297029	ENSG00000006747	SCIN	TRUE	TRUE
chr7	12581176	G	A	ENST00000297029	ENSG00000006747	SCIN	TRUE	TRUE
chr7	12581189	A	T	ENST00000297029	ENSG00000006747	SCIN	TRUE	TRUE
chr7	12581200	C	A	ENST00000297029	ENSG00000006747	SCIN	TRUE	TRUE
chr7	12581222	G	A	ENST00000297029	ENSG00000006747	SCIN	TRUE	FALSE
chr7	12581222	G	C	ENST00000297029	ENSG00000006747	SCIN	TRUE	FALSE
chr7	12581222	G	T	ENST00000297029	ENSG00000006747	SCIN	TRUE	FALSE
chr7	12581223	T	A	ENST00000297029	ENSG00000006747	SCIN	TRUE	FALSE
chr7	12581223	T	C	ENST00000297029	ENSG00000006747	SCIN	TRUE	FALSE
chr7	12581223	T	G	ENST00000297029	ENSG00000006747	SCIN	TRUE	FALSE
chr7	12604512	A	C	ENST00000297029	ENSG00000006747	SCIN	TRUE	FALSE
chr7	12604512	A	G	ENST00000297029	ENSG00000006747	SCIN	TRUE	FALSE
chr7	12604512	A	T	ENST00000297029	ENSG00000006747	SCIN	TRUE	FALSE
chr7	12604513	G	A	ENST00000297029	ENSG00000006747	SCIN	TRUE	FALSE
chr7	12604513	G	C	ENST00000297029	ENSG00000006747	SCIN	TRUE	FALSE
chr7	12604513	G	T	ENST00000297029	ENSG00000006747	SCIN	TRUE	FALSE
chr7	12604514	G	T	ENST00000297029	ENSG00000006747	SCIN	TRUE	TRUE
chr7	12604522	T	A	ENST00000297029	ENSG00000006747	SCIN	TRUE	TRUE
chr7	12604522	T	G	ENST00000297029	ENSG00000006747	SCIN	TRUE	TRUE
chr7	12604523	C	T	ENST00000297029	ENSG00000006747	SCIN	TRUE	TRUE
chr7	12604527	G	A	ENST00000297029	ENSG00000006747	SCIN	TRUE	TRUE
chr7	12604528	G	A	ENST00000297029	ENSG00000006747	SCIN	TRUE	TRUE
chr7	12604531	T	A	ENST00000297029	ENSG00000006747	SCIN	TRUE	TRUE
chr7	12604539	C	A	ENST00000297029	ENSG00000006747	SCIN	TRUE	TRUE
chr7	12604543	C	A	ENST00000297029	ENSG00000006747	SCIN	TRUE	TRUE
chr7	12604547	A	T	ENST00000297029	ENSG00000006747	SCIN	TRUE	TRUE
chr7	12604552	T	A	ENST00000297029	ENSG00000006747	SCIN	TRUE	TRUE
chr7	12604552	T	G	ENST00000297029	ENSG00000006747	SCIN	TRUE	TRUE
chr7	12604553	G	T	ENST00000297029	ENSG00000006747	SCIN	TRUE	TRUE
chr7	12604562	A	T	ENST00000297029	ENSG00000006747	SCIN	TRUE	TRUE
chr7	12604571	C	T	ENST00000297029	ENSG00000006747	SCIN	TRUE	TRUE
chr7	12604594	C	A	ENST00000297029	ENSG00000006747	SCIN	TRUE	TRUE
chr7	12604594	C	G	ENST00000297029	ENSG00000006747	SCIN	TRUE	TRUE
chr7	12604598	G	T	ENST00000297029	ENSG00000006747	SCIN	TRUE	TRUE
chr7	12604604	A	T	ENST00000297029	ENSG00000006747	SCIN	TRUE	TRUE
chr7	12604607	G	T	ENST00000297029	ENSG00000006747	SCIN	TRUE	TRUE
chr7	12604616	G	T	ENST00000297029	ENSG00000006747	SCIN	TRUE	TRUE
chr7	12604631	G	T	ENST00000297029	ENSG00000006747	SCIN	TRUE	TRUE
chr7	12604634	G	T	ENST00000297029	ENSG00000006747	SCIN	TRUE	TRUE
chr7	12604637	G	T	ENST00000297029	ENSG00000006747	SCIN	TRUE	TRUE
chr7	12604643	G	T	ENST00000297029	ENSG00000006747	SCIN	TRUE	TRUE
chr7	12604650	C	A	ENST00000297029	ENSG00000006747	SCIN	TRUE	TRUE
chr7	12604650	C	G	ENST00000297029	ENSG00000006747	SCIN	TRUE	TRUE
chr7	12604652	G	T	ENST00000297029	ENSG00000006747	SCIN	TRUE	TRUE
chr7	12604661	A	T	ENST00000297029	ENSG00000006747	SCIN	TRUE	TRUE
chr7	12604664	G	A	ENST00000297029	ENSG00000006747	SCIN	TRUE	FALSE
chr7	12604664	G	C	ENST00000297029	ENSG00000006747	SCIN	TRUE	FALSE
chr7	12604664	G	T	ENST00000297029	ENSG00000006747	SCIN	TRUE	FALSE
chr7	12604665	T	A	ENST00000297029	ENSG00000006747	SCIN	TRUE	FALSE
chr7	12604665	T	C	ENST00000297029	ENSG00000006747	SCIN	TRUE	FALSE
chr7	12604665	T	G	ENST00000297029	ENSG00000006747	SCIN	TRUE	FALSE
chr7	12622799	A	C	ENST00000297029	ENSG00000006747	SCIN	TRUE	FALSE
chr7	12622799	A	G	ENST00000297029	ENSG00000006747	SCIN	TRUE	FALSE
chr7	12622799	A	T	ENST00000297029	ENSG00000006747	SCIN	TRUE	FALSE
chr7	12622800	G	A	ENST00000297029	ENSG00000006747	SCIN	TRUE	FALSE
chr7	12622800	G	C	ENST00000297029	ENSG00000006747	SCIN	TRUE	FALSE
chr7	12622800	G	T	ENST00000297029	ENSG00000006747	SCIN	TRUE	FALSE
chr7	12622805	T	A	ENST00000297029	ENSG00000006747	SCIN	TRUE	TRUE
chr7	12622805	T	G	ENST00000297029	ENSG00000006747	SCIN	TRUE	TRUE
chr7	12622810	G	T	ENST00000297029	ENSG00000006747	SCIN	TRUE	TRUE
chr7	12622813	A	T	ENST00000297029	ENSG00000006747	SCIN	TRUE	TRUE
chr7	12622819	G	T	ENST00000297029	ENSG00000006747	SCIN	TRUE	TRUE
chr7	12622831	G	T	ENST00000297029	ENSG00000006747	SCIN	TRUE	TRUE
chr7	12622873	A	T	ENST00000297029	ENSG00000006747	SCIN	TRUE	TRUE
chr7	12622882	A	T	ENST00000297029	ENSG00000006747	SCIN	TRUE	TRUE
chr7	12622890	C	A	ENST00000297029	ENSG00000006747	SCIN	TRUE	TRUE
chr7	12622890	C	G	ENST00000297029	ENSG00000006747	SCIN	TRUE	TRUE
chr7	12622894	G	A	ENST00000297029	ENSG00000006747	SCIN	TRUE	FALSE
chr7	12622894	G	C	ENST00000297029	ENSG00000006747	SCIN	TRUE	FALSE
chr7	12622894	G	T	ENST00000297029	ENSG00000006747	SCIN	TRUE	FALSE
chr7	12622895	T	A	ENST00000297029	ENSG00000006747	SCIN	TRUE	FALSE
chr7	12622895	T	C	ENST00000297029	ENSG00000006747	SCIN	TRUE	FALSE
chr7	12622895	T	G	ENST00000297029	ENSG00000006747	SCIN	TRUE	FALSE
chr7	12625008	A	C	ENST00000297029	ENSG00000006747	SCIN	TRUE	FALSE
chr7	12625008	A	G	ENST00000297029	ENSG00000006747	SCIN	TRUE	FALSE
chr7	12625008	A	T	ENST00000297029	ENSG00000006747	SCIN	TRUE	FALSE
chr7	12625009	G	A	ENST00000297029	ENSG00000006747	SCIN	TRUE	FALSE
chr7	12625009	G	C	ENST00000297029	ENSG00000006747	SCIN	TRUE	FALSE
chr7	12625009	G	T	ENST00000297029	ENSG00000006747	SCIN	TRUE	FALSE
chr7	12625014	C	A	ENST00000297029	ENSG00000006747	SCIN	TRUE	TRUE
chr7	12625014	C	G	ENST00000297029	ENSG00000006747	SCIN	TRUE	TRUE
chr7	12625034	A	T	ENST00000297029	ENSG00000006747	SCIN	TRUE	TRUE
chr7	12625052	G	T	ENST00000297029	ENSG00000006747	SCIN	TRUE	TRUE
chr7	12625055	G	T	ENST00000297029	ENSG00000006747	SCIN	TRUE	TRUE
chr7	12625068	C	A	ENST00000297029	ENSG00000006747	SCIN	TRUE	TRUE
chr7	12625068	C	G	ENST00000297029	ENSG00000006747	SCIN	TRUE	TRUE
chr7	12625088	G	T	ENST00000297029	ENSG00000006747	SCIN	TRUE	TRUE
chr7	12625091	G	T	ENST00000297029	ENSG00000006747	SCIN	TRUE	TRUE
chr7	12625096	C	A	ENST00000297029	ENSG00000006747	SCIN	TRUE	TRUE
chr7	12625104	T	A	ENST00000297029	ENSG00000006747	SCIN	TRUE	TRUE
chr7	12625121	A	T	ENST00000297029	ENSG00000006747	SCIN	TRUE	TRUE
chr7	12625124	C	T	ENST00000297029	ENSG00000006747	SCIN	TRUE	TRUE
chr7	12625137	G	A	ENST00000297029	ENSG00000006747	SCIN	TRUE	TRUE
chr7	12625138	G	A	ENST00000297029	ENSG00000006747	SCIN	TRUE	TRUE
chr7	12625139	A	T	ENST00000297029	ENSG00000006747	SCIN	TRUE	TRUE
chr7	12625143	G	A	ENST00000297029	ENSG00000006747	SCIN	TRUE	FALSE
chr7	12625143	G	C	ENST00000297029	ENSG00000006747	SCIN	TRUE	FALSE
chr7	12625143	G	T	ENST00000297029	ENSG00000006747	SCIN	TRUE	FALSE
chr7	12625144	T	A	ENST00000297029	ENSG00000006747	SCIN	TRUE	FALSE
chr7	12625144	T	C	ENST00000297029	ENSG00000006747	SCIN	TRUE	FALSE
chr7	12625144	T	G	ENST00000297029	ENSG00000006747	SCIN	TRUE	FALSE
chr7	12625760	A	C	ENST00000297029	ENSG00000006747	SCIN	TRUE	FALSE
chr7	12625760	A	G	ENST00000297029	ENSG00000006747	SCIN	TRUE	FALSE
chr7	12625760	A	T	ENST00000297029	ENSG00000006747	SCIN	TRUE	FALSE
chr7	12625761	G	A	ENST00000297029	ENSG00000006747	SCIN	TRUE	FALSE
chr7	12625761	G	C	ENST00000297029	ENSG00000006747	SCIN	TRUE	FALSE
chr7	12625761	G	T	ENST00000297029	ENSG00000006747	SCIN	TRUE	FALSE
chr7	12625764	A	T	ENST00000297029	ENSG00000006747	SCIN	TRUE	TRUE
chr7	12625779	C	T	ENST00000297029	ENSG00000006747	SCIN	TRUE	TRUE
chr7	12625782	G	T	ENST00000297029	ENSG00000006747	SCIN	TRUE	TRUE
chr7	12625788	A	T	ENST00000297029	ENSG00000006747	SCIN	TRUE	TRUE
chr7	12625800	A	T	ENST00000297029	ENSG00000006747	SCIN	TRUE	TRUE
chr7	12625809	G	T	ENST00000297029	ENSG00000006747	SCIN	TRUE	TRUE
chr7	12625812	G	T	ENST00000297029	ENSG00000006747	SCIN	TRUE	TRUE
chr7	12625821	C	T	ENST00000297029	ENSG00000006747	SCIN	TRUE	TRUE
chr7	12625824	C	T	ENST00000297029	ENSG00000006747	SCIN	TRUE	TRUE
chr7	12625835	T	A	ENST00000297029	ENSG00000006747	SCIN	TRUE	TRUE
chr7	12625835	T	G	ENST00000297029	ENSG00000006747	SCIN	TRUE	TRUE
chr7	12625839	A	T	ENST00000297029	ENSG00000006747	SCIN	TRUE	TRUE
chr7	12625848	C	T	ENST00000297029	ENSG00000006747	SCIN	TRUE	TRUE
chr7	12625851	G	A	ENST00000297029	ENSG00000006747	SCIN	TRUE	FALSE
chr7	12625851	G	C	ENST00000297029	ENSG00000006747	SCIN	TRUE	FALSE
chr7	12625851	G	T	ENST00000297029	ENSG00000006747	SCIN	TRUE	FALSE
chr7	12625852	T	A	ENST00000297029	ENSG00000006747	SCIN	TRUE	FALSE
chr7	12625852	T	C	ENST00000297029	ENSG00000006747	SCIN	TRUE	FALSE
chr7	12625852	T	G	ENST00000297029	ENSG00000006747	SCIN	TRUE	FALSE
chr7	12626582	A	C	ENST00000297029	ENSG00000006747	SCIN	TRUE	FALSE
chr7	12626582	A	G	ENST00000297029	ENSG00000006747	SCIN	TRUE	FALSE
chr7	12626582	A	T	ENST00000297029	ENSG00000006747	SCIN	TRUE	FALSE
chr7	12626583	G	A	ENST00000297029	ENSG00000006747	SCIN	TRUE	FALSE
chr7	12626583	G	C	ENST00000297029	ENSG00000006747	SCIN	TRUE	FALSE
chr7	12626583	G	T	ENST00000297029	ENSG00000006747	SCIN	TRUE	FALSE
chr7	12626587	C	T	ENST00000297029	ENSG00000006747	SCIN	TRUE	TRUE
chr7	12626599	G	T	ENST00000297029	ENSG00000006747	SCIN	TRUE	TRUE
chr7	12626602	G	T	ENST00000297029	ENSG00000006747	SCIN	TRUE	TRUE
chr7	12626608	G	T	ENST00000297029	ENSG00000006747	SCIN	TRUE	TRUE
chr7	12626623	A	T	ENST00000297029	ENSG00000006747	SCIN	TRUE	TRUE
chr7	12626626	C	T	ENST00000297029	ENSG00000006747	SCIN	TRUE	TRUE
chr7	12626635	A	T	ENST00000297029	ENSG00000006747	SCIN	TRUE	TRUE
chr7	12626642	G	A	ENST00000297029	ENSG00000006747	SCIN	TRUE	TRUE
chr7	12626643	G	A	ENST00000297029	ENSG00000006747	SCIN	TRUE	TRUE
chr7	12626644	A	T	ENST00000297029	ENSG00000006747	SCIN	TRUE	TRUE
chr7	12626650	A	T	ENST00000297029	ENSG00000006747	SCIN	TRUE	TRUE
chr7	12626656	C	T	ENST00000297029	ENSG00000006747	SCIN	TRUE	TRUE
chr7	12626674	A	T	ENST00000297029	ENSG00000006747	SCIN	TRUE	TRUE
chr7	12626682	T	A	ENST00000297029	ENSG00000006747	SCIN	TRUE	TRUE
chr7	12626682	T	G	ENST00000297029	ENSG00000006747	SCIN	TRUE	TRUE
chr7	12626689	G	T	ENST00000297029	ENSG00000006747	SCIN	TRUE	TRUE
chr7	12626692	A	T	ENST00000297029	ENSG00000006747	SCIN	TRUE	TRUE
chr7	12626701	C	T	ENST00000297029	ENSG00000006747	SCIN	TRUE	TRUE
chr7	12626707	A	T	ENST00000297029	ENSG00000006747	SCIN
chr7	12626710	C	T	ENST00000297029	ENSG00000006747	SCIN	TRUE	TRUE
chr7	12626729	C	A	ENST00000297029	ENSG00000006747	SCIN	TRUE	TRUE
chr7	12626729	C	G	ENST00000297029	ENSG00000006747	SCIN	TRUE	TRUE
chr7	12626731	A	T	ENST00000297029	ENSG00000006747	SCIN	TRUE	TRUE
chr7	12626735	T	A	ENST00000297029	ENSG00000006747	SCIN	TRUE	TRUE
chr7	12626735	T	G	ENST00000297029	ENSG00000006747	SCIN	TRUE	TRUE
chr7	12626749	C	T	ENST00000297029	ENSG00000006747	SCIN	TRUE	TRUE
chr7	12626761	C	T	ENST00000297029	ENSG00000006747	SCIN	TRUE	TRUE
chr7	12626791	A	T	ENST00000297029	ENSG00000006747	SCIN	TRUE	TRUE
chr7	12626797	G	T	ENST00000297029	ENSG00000006747	SCIN	TRUE	TRUE
chr7	12626800	G	A	ENST00000297029	ENSG00000006747	SCIN	TRUE	FALSE
chr7	12626800	G	C	ENST00000297029	ENSG00000006747	SCIN	TRUE	FALSE
chr7	12626800	G	T	ENST00000297029	ENSG00000006747	SCIN	TRUE	FALSE
chr7	12626801	T	A	ENST00000297029	ENSG00000006747	SCIN	TRUE	FALSE
chr7	12626801	T	C	ENST00000297029	ENSG00000006747	SCIN	TRUE	FALSE
chr7	12626801	T	G	ENST00000297029	ENSG00000006747	SCIN	TRUE	FALSE
chr7	12629099	A	C	ENST00000297029	ENSG00000006747	SCIN	TRUE	FALSE
chr7	12629099	A	G	ENST00000297029	ENSG00000006747	SCIN	TRUE	FALSE
chr7	12629099	A	T	ENST00000297029	ENSG00000006747	SCIN	TRUE	FALSE
chr7	12629100	G	A	ENST00000297029	ENSG00000006747	SCIN	TRUE	FALSE
chr7	12629100	G	C	ENST00000297029	ENSG00000006747	SCIN	TRUE	FALSE
chr7	12629100	G	T	ENST00000297029	ENSG00000006747	SCIN	TRUE	FALSE
chr7	12629105	G	A	ENST00000297029	ENSG00000006747	SCIN	TRUE	TRUE
chr7	12629106	G	A	ENST00000297029	ENSG00000006747	SCIN	TRUE	TRUE
chr7	12629113	G	T	ENST00000297029	ENSG00000006747	SCIN	TRUE	TRUE
chr7	12629131	C	T	ENST00000297029	ENSG00000006747	SCIN	TRUE	TRUE
chr7	12629140	C	T	ENST00000297029	ENSG00000006747	SCIN	TRUE	TRUE
chr7	12629147	C	A	ENST00000297029	ENSG00000006747	SCIN	TRUE	TRUE
chr7	12629147	C	G	ENST00000297029	ENSG00000006747	SCIN	TRUE	TRUE
chr7	12629151	T	A	ENST00000297029	ENSG00000006747	SCIN	TRUE	TRUE
chr7	12629151	T	G	ENST00000297029	ENSG00000006747	SCIN	TRUE	TRUE
chr7	12629155	G	T	ENST00000297029	ENSG00000006747	SCIN	TRUE	TRUE
chr7	12629163	T	A	ENST00000297029	ENSG00000006747	SCIN	TRUE	TRUE
chr7	12629163	T	G	ENST00000297029	ENSG00000006747	SCIN	TRUE	TRUE
chr7	12629175	C	A	ENST00000297029	ENSG00000006747	SCIN	TRUE	TRUE
chr7	12629178	C	A	ENST00000297029	ENSG00000006747	SCIN	TRUE	TRUE
chr7	12629178	C	G	ENST00000297029	ENSG00000006747	SCIN	TRUE	TRUE
chr7	12629190	C	A	ENST00000297029	ENSG00000006747	SCIN	TRUE	TRUE
chr7	12629190	C	G	ENST00000297029	ENSG00000006747	SCIN	TRUE	TRUE
chr7	12629196	T	A	ENST00000297029	ENSG00000006747	SCIN	TRUE	TRUE
chr7	12629196	T	G	ENST00000297029	ENSG00000006747	SCIN	TRUE	TRUE
chr7	12629200	A	T	ENST00000297029	ENSG00000006747	SCIN	TRUE	TRUE
chr7	12629203	G	T	ENST00000297029	ENSG00000006747	SCIN	TRUE	TRUE
chr7	12629206	C	T	ENST00000297029	ENSG00000006747	SCIN	TRUE	TRUE
chr7	12629217	C	A	ENST00000297029	ENSG00000006747	SCIN	TRUE	TRUE
chr7	12629217	C	G	ENST00000297029	ENSG00000006747	SCIN	TRUE	TRUE
chr7	12629222	G	A	ENST00000297029	ENSG00000006747	SCIN	TRUE	TRUE
chr7	12629223	G	A	ENST00000297029	ENSG00000006747	SCIN	TRUE	FALSE
chr7	12629223	G	C	ENST00000297029	ENSG00000006747	SCIN	TRUE	FALSE
chr7	12629223	G	T	ENST00000297029	ENSG00000006747	SCIN	TRUE	FALSE
chr7	12629224	T	A	ENST00000297029	ENSG00000006747	SCIN	TRUE	FALSE
chr7	12629224	T	C	ENST00000297029	ENSG00000006747	SCIN	TRUE	FALSE
chr7	12629224	T	G	ENST00000297029	ENSG00000006747	SCIN	TRUE	FALSE
chr7	12636043	A	C	ENST00000297029	ENSG00000006747	SCIN	TRUE	FALSE
chr7	12636043	A	G	ENST00000297029	ENSG00000006747	SCIN	TRUE	FALSE
chr7	12636043	A	T	ENST00000297029	ENSG00000006747	SCIN	TRUE	FALSE
chr7	12636044	G	A	ENST00000297029	ENSG00000006747	SCIN	TRUE	FALSE
chr7	12636044	G	C	ENST00000297029	ENSG00000006747	SCIN	TRUE	FALSE
chr7	12636044	G	T	ENST00000297029	ENSG00000006747	SCIN	TRUE	FALSE
chr7	12636045	G	A	ENST00000297029	ENSG00000006747	SCIN	TRUE	TRUE
chr7	12636046	C	T	ENST00000297029	ENSG00000006747	SCIN	TRUE	TRUE
chr7	12636049	G	T	ENST00000297029	ENSG00000006747	SCIN	TRUE	TRUE
chr7	12636064	C	T	ENST00000297029	ENSG00000006747	SCIN	TRUE	TRUE
chr7	12636070	G	T	ENST00000297029	ENSG00000006747	SCIN	TRUE	TRUE
chr7	12636100	C	T	ENST00000297029	ENSG00000006747	SCIN	TRUE	TRUE
chr7	12636104	T	A	ENST00000297029	ENSG00000006747	SCIN	TRUE	TRUE
chr7	12636118	G	T	ENST00000297029	ENSG00000006747	SCIN	TRUE	TRUE
chr7	12636121	G	T	ENST00000297029	ENSG00000006747	SCIN	TRUE	TRUE
chr7	12636124	C	T	ENST00000297029	ENSG00000006747	SCIN	TRUE	TRUE
chr7	12636133	C	T	ENST00000297029	ENSG00000006747	SCIN	TRUE	TRUE
chr7	12636136	G	A	ENST00000297029	ENSG00000006747	SCIN	TRUE	FALSE
chr7	12636136	G	C	ENST00000297029	ENSG00000006747	SCIN	TRUE	FALSE
chr7	12636136	G	T	ENST00000297029	ENSG00000006747	SCIN	TRUE	FALSE
chr7	12636137	T	A	ENST00000297029	ENSG00000006747	SCIN	TRUE	FALSE
chr7	12636137	T	C	ENST00000297029	ENSG00000006747	SCIN	TRUE	FALSE
chr7	12636137	T	G	ENST00000297029	ENSG00000006747	SCIN	TRUE	FALSE
chr7	12640345	A	C	ENST00000297029	ENSG00000006747	SCIN	TRUE	FALSE
chr7	12640345	A	G	ENST00000297029	ENSG00000006747	SCIN	TRUE	FALSE
chr7	12640345	A	T	ENST00000297029	ENSG00000006747	SCIN	TRUE	FALSE
chr7	12640346	G	A	ENST00000297029	ENSG00000006747	SCIN	TRUE	FALSE
chr7	12640346	G	C	ENST00000297029	ENSG00000006747	SCIN	TRUE	FALSE
chr7	12640346	G	T	ENST00000297029	ENSG00000006747	SCIN	TRUE	FALSE
chr7	12640350	C	T	ENST00000297029	ENSG00000006747	SCIN	TRUE	TRUE
chr7	12640359	C	T	ENST00000297029	ENSG00000006747	SCIN	TRUE	TRUE
chr7	12640365	A	T	ENST00000297029	ENSG00000006747	SCIN	TRUE	TRUE
chr7	12640368	G	T	ENST00000297029	ENSG00000006747	SCIN	TRUE	TRUE
chr7	12640390	T	A	ENST00000297029	ENSG00000006747	SCIN	TRUE	TRUE
chr7	12640395	A	T	ENST00000297029	ENSG00000006747	SCIN	TRUE	TRUE
chr7	12640401	A	T	ENST00000297029	ENSG00000006747	SCIN	TRUE	TRUE
chr7	12640418	C	A	ENST00000297029	ENSG00000006747	SCIN	TRUE	TRUE
chr7	12640418	C	G	ENST00000297029	ENSG00000006747	SCIN	TRUE	TRUE
chr7	12640419	A	T	ENST00000297029	ENSG00000006747	SCIN	TRUE	TRUE
chr7	12640425	G	T	ENST00000297029	ENSG00000006747	SCIN	TRUE	TRUE
chr7	12640432	C	A	ENST00000297029	ENSG00000006747	SCIN	TRUE	TRUE
chr7	12640432	C	G	ENST00000297029	ENSG00000006747	SCIN	TRUE	TRUE
chr7	12640434	A	T	ENST00000297029	ENSG00000006747	SCIN	TRUE	TRUE
chr7	12640437	A	T	ENST00000297029	ENSG00000006747	SCIN	TRUE	TRUE
chr7	12640440	G	T	ENST00000297029	ENSG00000006747	SCIN	TRUE	TRUE
chr7	12640446	C	T	ENST00000297029	ENSG00000006747	SCIN	TRUE	TRUE
chr7	12640476	C	T	ENST00000297029	ENSG00000006747	SCIN	TRUE	TRUE
chr7	12640485	A	T	ENST00000297029	ENSG00000006747	SCIN	TRUE	TRUE
chr7	12640506	A	T	ENST00000297029	ENSG00000006747	SCIN	TRUE	TRUE
chr7	12640515	G	T	ENST00000297029	ENSG00000006747	SCIN	TRUE	TRUE
chr7	12640518	G	A	ENST00000297029	ENSG00000006747	SCIN	TRUE	FALSE
chr7	12640518	G	C	ENST00000297029	ENSG00000006747	SCIN	TRUE	FALSE
chr7	12640518	G	T	ENST00000297029	ENSG00000006747	SCIN	TRUE	FALSE
chr7	12640519	T	A	ENST00000297029	ENSG00000006747	SCIN	TRUE	FALSE
chr7	12640519	T	C	ENST00000297029	ENSG00000006747	SCIN	TRUE	FALSE
chr7	12640519	T	G	ENST00000297029	ENSG00000006747	SCIN	TRUE	FALSE
chr7	12644136	A	C	ENST00000297029	ENSG00000006747	SCIN	TRUE	FALSE
chr7	12644136	A	G	ENST00000297029	ENSG00000006747	SCIN	TRUE	FALSE
chr7	12644136	A	T	ENST00000297029	ENSG00000006747	SCIN	TRUE	FALSE
chr7	12644137	G	A	ENST00000297029	ENSG00000006747	SCIN	TRUE	FALSE
chr7	12644137	G	C	ENST00000297029	ENSG00000006747	SCIN	TRUE	FALSE
chr7	12644137	G	T	ENST00000297029	ENSG00000006747	SCIN	TRUE	FALSE
chr7	12644157	C	A	ENST00000297029	ENSG00000006747	SCIN	TRUE	TRUE
chr7	12644157	C	G	ENST00000297029	ENSG00000006747	SCIN	TRUE	TRUE
chr7	12644186	A	T	ENST00000297029	ENSG00000006747	SCIN	TRUE	TRUE
chr7	12644195	C	T	ENST00000297029	ENSG00000006747	SCIN	TRUE	TRUE
chr7	12644209	C	A	ENST00000297029	ENSG00000006747	SCIN	TRUE	TRUE
chr7	12644209	C	G	ENST00000297029	ENSG00000006747	SCIN	TRUE	TRUE
chr7	12644214	G	A	ENST00000297029	ENSG00000006747	SCIN	TRUE	TRUE
chr7	12644215	G	A	ENST00000297029	ENSG00000006747	SCIN	TRUE	TRUE
chr7	12644219	G	T	ENST00000297029	ENSG00000006747	SCIN	TRUE	TRUE
chr7	12644222	A	T	ENST00000297029	ENSG00000006747	SCIN	TRUE	TRUE
chr7	12644234	C	T	ENST00000297029	ENSG00000006747	SCIN	TRUE	TRUE
chr7	12644237	G	T	ENST00000297029	ENSG00000006747	SCIN	TRUE	TRUE
chr7	12644240	G	T	ENST00000297029	ENSG00000006747	SCIN	TRUE	TRUE
chr7	12644243	G	T	ENST00000297029	ENSG00000006747	SCIN	TRUE	TRUE
chr7	12644246	A	T	ENST00000297029	ENSG00000006747	SCIN	TRUE	TRUE
chr7	12644249	G	T	ENST00000297029	ENSG00000006747	SCIN	TRUE	TRUE
chr7	12644255	G	T	ENST00000297029	ENSG00000006747	SCIN	TRUE	TRUE
chr7	12644260	T	A	ENST00000297029	ENSG00000006747	SCIN	TRUE	TRUE
chr7	12644260	T	G	ENST00000297029	ENSG00000006747	SCIN	TRUE	TRUE
chr7	12644276	A	T	ENST00000297029	ENSG00000006747	SCIN	TRUE	TRUE
chr7	12644281	C	A	ENST00000297029	ENSG00000006747	SCIN	TRUE	TRUE
chr7	12644282	A	T	ENST00000297029	ENSG00000006747	SCIN	TRUE	TRUE
chr7	12644289	T	A	ENST00000297029	ENSG00000006747	SCIN	TRUE	TRUE
chr7	12644289	T	G	ENST00000297029	ENSG00000006747	SCIN	TRUE	TRUE
chr7	12644297	C	T	ENST00000297029	ENSG00000006747	SCIN	TRUE	TRUE
chr7	12644300	G	T	ENST00000297029	ENSG00000006747	SCIN	TRUE	TRUE
chr7	12644306	G	T	ENST00000297029	ENSG00000006747	SCIN	TRUE	TRUE
chr7	12644309	G	T	ENST00000297029	ENSG00000006747	SCIN	TRUE	TRUE
chr7	12644315	G	T	ENST00000297029	ENSG00000006747	SCIN	TRUE	TRUE
chr7	12644316	G	A	ENST00000297029	ENSG00000006747	SCIN	TRUE	FALSE
chr7	12644316	G	C	ENST00000297029	ENSG00000006747	SCIN	TRUE	FALSE
chr7	12644316	G	T	ENST00000297029	ENSG00000006747	SCIN	TRUE	FALSE
chr7	12644317	T	A	ENST00000297029	ENSG00000006747	SCIN	TRUE	FALSE
chr7	12644317	T	C	ENST00000297029	ENSG00000006747	SCIN	TRUE	FALSE
chr7	12644317	T	G	ENST00000297029	ENSG00000006747	SCIN	TRUE	FALSE
chr7	12644582	A	C	ENST00000297029	ENSG00000006747	SCIN	TRUE	FALSE
chr7	12644582	A	G	ENST00000297029	ENSG00000006747	SCIN	TRUE	FALSE
chr7	12644582	A	T	ENST00000297029	ENSG00000006747	SCIN	TRUE	FALSE
chr7	12644583	G	A	ENST00000297029	ENSG00000006747	SCIN	TRUE	FALSE
chr7	12644583	G	C	ENST00000297029	ENSG00000006747	SCIN	TRUE	FALSE
chr7	12644583	G	T	ENST00000297029	ENSG00000006747	SCIN	TRUE	FALSE
chr7	12644586	G	T	ENST00000297029	ENSG00000006747	SCIN	TRUE	TRUE
chr7	12644593	G	A	ENST00000297029	ENSG00000006747	SCIN	TRUE	TRUE
chr7	12644594	G	A	ENST00000297029	ENSG00000006747	SCIN	TRUE	TRUE
chr7	12644604	G	T	ENST00000297029	ENSG00000006747	SCIN	TRUE	TRUE
chr7	12644610	A	T	ENST00000297029	ENSG00000006747	SCIN	TRUE	TRUE
chr7	12644613	A	T	ENST00000297029	ENSG00000006747	SCIN	TRUE	TRUE
chr7	12644621	C	A	ENST00000297029	ENSG00000006747	SCIN	TRUE	TRUE
chr7	12644621	C	G	ENST00000297029	ENSG00000006747	SCIN	TRUE	TRUE
chr7	12644622	C	T	ENST00000297029	ENSG00000006747	SCIN	TRUE	TRUE
chr7	12644629	C	A	ENST00000297029	ENSG00000006747	SCIN	TRUE	TRUE
chr7	12644629	C	G	ENST00000297029	ENSG00000006747	SCIN	TRUE	TRUE
chr7	12644640	G	T	ENST00000297029	ENSG00000006747	SCIN	TRUE	TRUE
chr7	12644646	C	T	ENST00000297029	ENSG00000006747	SCIN	TRUE	TRUE
chr7	12644652	G	T	ENST00000297029	ENSG00000006747	SCIN	TRUE	TRUE
chr7	12644675	C	A	ENST00000297029	ENSG00000006747	SCIN	TRUE	TRUE
chr7	12644675	C	G	ENST00000297029	ENSG00000006747	SCIN	TRUE	TRUE
chr7	12644681	C	A	ENST00000297029	ENSG00000006747	SCIN	TRUE	TRUE
chr7	12644688	A	T	ENST00000297029	ENSG00000006747	SCIN	TRUE	TRUE
chr7	12644694	G	T	ENST00000297029	ENSG00000006747	SCIN	TRUE	TRUE
chr7	12644697	A	T	ENST00000297029	ENSG00000006747	SCIN	TRUE	TRUE
chr7	12644706	G	A	ENST00000297029	ENSG00000006747	SCIN	TRUE	FALSE
chr7	12644706	G	C	ENST00000297029	ENSG00000006747	SCIN	TRUE	FALSE
chr7	12644706	G	T	ENST00000297029	ENSG00000006747	SCIN	TRUE	FALSE
chr7	12644707	T	A	ENST00000297029	ENSG00000006747	SCIN	TRUE	FALSE
chr7	12644707	T	C	ENST00000297029	ENSG00000006747	SCIN	TRUE	FALSE
chr7	12644707	T	G	ENST00000297029	ENSG00000006747	SCIN	TRUE	FALSE
chr7	12649465	A	C	ENST00000297029	ENSG00000006747	SCIN	TRUE	FALSE
chr7	12649465	A	G	ENST00000297029	ENSG00000006747	SCIN	TRUE	FALSE
chr7	12649465	A	T	ENST00000297029	ENSG00000006747	SCIN	TRUE	FALSE
chr7	12649466	G	A	ENST00000297029	ENSG00000006747	SCIN	TRUE	FALSE
chr7	12649466	G	C	ENST00000297029	ENSG00000006747	SCIN	TRUE	FALSE
chr7	12649466	G	T	ENST00000297029	ENSG00000006747	SCIN	TRUE	FALSE
chr7	12649470	G	T	ENST00000297029	ENSG00000006747	SCIN	TRUE	TRUE
chr7	12649473	G	T	ENST00000297029	ENSG00000006747	SCIN	TRUE	TRUE
chr7	12649482	G	T	ENST00000297029	ENSG00000006747	SCIN	TRUE	TRUE
chr7	12649485	G	T	ENST00000297029	ENSG00000006747	SCIN	TRUE	TRUE
chr7	12649494	C	T	ENST00000297029	ENSG00000006747	SCIN	TRUE	TRUE
chr7	12649504	T	A	ENST00000297029	ENSG00000006747	SCIN	TRUE	TRUE
chr7	12649504	T	G	ENST00000297029	ENSG00000006747	SCIN	TRUE	TRUE
chr7	12649509	G	T	ENST00000297029	ENSG00000006747	SCIN	TRUE	TRUE
chr7	12649525	T	A	ENST00000297029	ENSG00000006747	SCIN	TRUE	TRUE
chr7	12649525	T	G	ENST00000297029	ENSG00000006747	SCIN	TRUE	TRUE
chr7	12649537	G	A	ENST00000297029	ENSG00000006747	SCIN	TRUE	TRUE
chr7	12649538	G	A	ENST00000297029	ENSG00000006747	SCIN	TRUE	TRUE
chr7	12649539	G	T	ENST00000297029	ENSG00000006747	SCIN	TRUE	TRUE
chr7	12649542	C	T	ENST00000297029	ENSG00000006747	SCIN	TRUE	TRUE
chr7	12649545	G	A	ENST00000297029	ENSG00000006747	SCIN	TRUE	FALSE
chr7	12649545	G	C	ENST00000297029	ENSG00000006747	SCIN	TRUE	FALSE
chr7	12649545	G	T	ENST00000297029	ENSG00000006747	SCIN	TRUE	FALSE
chr7	12649546	T	A	ENST00000297029	ENSG00000006747	SCIN	TRUE	FALSE
chr7	12649546	T	C	ENST00000297029	ENSG00000006747	SCIN	TRUE	FALSE
chr7	12649546	T	G	ENST00000297029	ENSG00000006747	SCIN	TRUE	FALSE
chr7	12651839	A	C	ENST00000297029	ENSG00000006747	SCIN	TRUE	FALSE
chr7	12651839	A	G	ENST00000297029	ENSG00000006747	SCIN	TRUE	FALSE
chr7	12651839	A	T	ENST00000297029	ENSG00000006747	SCIN	TRUE	FALSE
chr7	12651840	G	A	ENST00000297029	ENSG00000006747	SCIN	TRUE	FALSE
chr7	12651840	G	C	ENST00000297029	ENSG00000006747	SCIN	TRUE	FALSE
chr7	12651840	G	T	ENST00000297029	ENSG00000006747	SCIN	TRUE	FALSE
chr7	12651851	G	A	ENST00000297029	ENSG00000006747	SCIN	FALSE	FALSE
chr7	12651852	G	A	ENST00000297029	ENSG00000006747	SCIN	FALSE	FALSE
chr7	12651859	A	T	ENST00000297029	ENSG00000006747	SCIN	FALSE	FALSE
chr7	12651871	G	T	ENST00000297029	ENSG00000006747	SCIN	FALSE	FALSE
chr7	12651877	G	T	ENST00000297029	ENSG00000006747	SCIN	FALSE	FALSE
chr7	12651880	A	T	ENST00000297029	ENSG00000006747	SCIN	FALSE	FALSE
chr7	12651883	A	T	ENST00000297029	ENSG00000006747	SCIN
chr7	12651886	G	T	ENST00000297029	ENSG00000006747	SCIN	FALSE	FALSE
chr7	12651895	A	T	ENST00000297029	ENSG00000006747	SCIN	FALSE	FALSE
chr7	12651902	G	A	ENST00000297029	ENSG00000006747	SCIN	TRUE	FALSE
chr7	12651902	G	C	ENST00000297029	ENSG00000006747	SCIN	TRUE	FALSE
chr7	12651902	G	T	ENST00000297029	ENSG00000006747	SCIN	TRUE	FALSE
chr7	12651903	T	A	ENST00000297029	ENSG00000006747	SCIN	TRUE	FALSE
chr7	12651903	T	C	ENST00000297029	ENSG00000006747	SCIN	TRUE	FALSE
chr7	12651903	T	G	ENST00000297029	ENSG00000006747	SCIN	TRUE	FALSE
chr7	12652586	A	C	ENST00000297029	ENSG00000006747	SCIN	TRUE	FALSE
chr7	12652586	A	G	ENST00000297029	ENSG00000006747	SCIN	TRUE	FALSE
chr7	12652586	A	T	ENST00000297029	ENSG00000006747	SCIN	TRUE	FALSE
chr7	12652587	G	A	ENST00000297029	ENSG00000006747	SCIN	TRUE	FALSE
chr7	12652587	G	C	ENST00000297029	ENSG00000006747	SCIN	TRUE	FALSE
chr7	12652587	G	T	ENST00000297029	ENSG00000006747	SCIN	TRUE	FALSE
chr7	12652590	A	T	ENST00000297029	ENSG00000006747	SCIN	FALSE	FALSE
chr7	12652598	C	A	ENST00000297029	ENSG00000006747	SCIN	FALSE	FALSE
chr7	12652598	C	G	ENST00000297029	ENSG00000006747	SCIN	FALSE	FALSE
chr7	12652602	G	T	ENST00000297029	ENSG00000006747	SCIN	FALSE	FALSE
chr7	12652617	G	T	ENST00000297029	ENSG00000006747	SCIN	FALSE	FALSE
chr7	12652620	A	T	ENST00000297029	ENSG00000006747	SCIN	FALSE	FALSE
chr7	12652626	A	T	ENST00000297029	ENSG00000006747	SCIN	FALSE	FALSE
chr7	12652650	A	T	ENST00000297029	ENSG00000006747	SCIN
chr7	12652653	C	T	ENST00000297029	ENSG00000006747	SCIN	FALSE	FALSE
chr7	12652662	G	T	ENST00000297029	ENSG00000006747	SCIN	FALSE	FALSE
chr7	12652684	G	A	ENST00000297029	ENSG00000006747	SCIN	FALSE	FALSE
chr7	12652685	G	A	ENST00000297029	ENSG00000006747	SCIN	FALSE	FALSE
chr7	12652696	G	A	ENST00000297029	ENSG00000006747	SCIN	FALSE	FALSE
chr7	12652697	G	A	ENST00000297029	ENSG00000006747	SCIN	FALSE	FALSE
chr7	12652707	A	T	ENST00000297029	ENSG00000006747	SCIN	FALSE	FALSE
chr7	12652711	G	A	ENST00000297029	ENSG00000006747	SCIN	FALSE	FALSE
chr7	12652712	G	A	ENST00000297029	ENSG00000006747	SCIN	FALSE	FALSE
chr7	12687729	G	A	ENST00000651779	ENSG00000122644	ARL4A	TRUE	FALSE
chr7	12687729	G	C	ENST00000651779	ENSG00000122644	ARL4A	TRUE	FALSE
chr7	12687729	G	T	ENST00000651779	ENSG00000122644	ARL4A	TRUE	FALSE
chr7	12687730	T	A	ENST00000651779	ENSG00000122644	ARL4A	TRUE	FALSE
chr7	12687730	T	C	ENST00000651779	ENSG00000122644	ARL4A	TRUE	FALSE
chr7	12687730	T	G	ENST00000651779	ENSG00000122644	ARL4A	TRUE	FALSE
chr7	12688164	A	C	ENST00000651779	ENSG00000122644	ARL4A	TRUE	FALSE
chr7	12688164	A	G	ENST00000651779	ENSG00000122644	ARL4A	TRUE	FALSE
chr7	12688164	A	T	ENST00000651779	ENSG00000122644	ARL4A	TRUE	FALSE
chr7	12688165	G	A	ENST00000651779	ENSG00000122644	ARL4A	TRUE	FALSE
chr7	12688165	G	C	ENST00000651779	ENSG00000122644	ARL4A	TRUE	FALSE
chr7	12688165	G	T	ENST00000651779	ENSG00000122644	ARL4A	TRUE	FALSE
chr7	12688271	C	A	ENST00000651779	ENSG00000122644	ARL4A	FALSE	FALSE
chr7	12688271	C	G	ENST00000651779	ENSG00000122644	ARL4A	FALSE	FALSE
chr7	12688276	C	T	ENST00000651779	ENSG00000122644	ARL4A	FALSE	FALSE
chr7	12688304	C	A	ENST00000651779	ENSG00000122644	ARL4A	FALSE	FALSE
chr7	12688304	C	G	ENST00000651779	ENSG00000122644	ARL4A	FALSE	FALSE
chr7	12688309	C	T	ENST00000651779	ENSG00000122644	ARL4A	FALSE	FALSE
chr7	12688337	T	A	ENST00000651779	ENSG00000122644	ARL4A	FALSE	FALSE
chr7	12688344	T	A	ENST00000651779	ENSG00000122644	ARL4A	FALSE	FALSE
chr7	12688348	G	T	ENST00000651779	ENSG00000122644	ARL4A	FALSE	FALSE
chr7	12688351	A	T	ENST00000651779	ENSG00000122644	ARL4A	FALSE	FALSE
chr7	12688364	T	A	ENST00000651779	ENSG00000122644	ARL4A	FALSE	FALSE
chr7	12688364	T	G	ENST00000651779	ENSG00000122644	ARL4A	FALSE	FALSE
chr7	12688368	C	A	ENST00000651779	ENSG00000122644	ARL4A	FALSE	FALSE
chr7	12688368	C	G	ENST00000651779	ENSG00000122644	ARL4A	FALSE	FALSE
chr7	12688375	C	T	ENST00000651779	ENSG00000122644	ARL4A	FALSE	FALSE
chr7	12688384	G	T	ENST00000651779	ENSG00000122644	ARL4A	FALSE	FALSE
chr7	12688408	A	T	ENST00000651779	ENSG00000122644	ARL4A	FALSE	FALSE
chr7	12688411	G	T	ENST00000651779	ENSG00000122644	ARL4A	FALSE	FALSE
chr7	12688423	G	T	ENST00000651779	ENSG00000122644	ARL4A	FALSE	FALSE
chr7	12688426	A	T	ENST00000651779	ENSG00000122644	ARL4A	FALSE	FALSE
chr7	12688432	A	T	ENST00000651779	ENSG00000122644	ARL4A	FALSE	FALSE
chr7	12688442	T	A	ENST00000651779	ENSG00000122644	ARL4A	FALSE	FALSE
chr7	12688444	G	T	ENST00000651779	ENSG00000122644	ARL4A	FALSE	FALSE
chr7	12688453	A	T	ENST00000651779	ENSG00000122644	ARL4A	FALSE	FALSE
chr7	12688475	G	A	ENST00000651779	ENSG00000122644	ARL4A	FALSE	FALSE
chr7	12688476	G	A	ENST00000651779	ENSG00000122644	ARL4A	FALSE	FALSE
chr7	12688489	C	T	ENST00000651779	ENSG00000122644	ARL4A	FALSE	FALSE
chr7	12688492	G	T	ENST00000651779	ENSG00000122644	ARL4A	FALSE	FALSE
chr7	12688495	A	T	ENST00000651779	ENSG00000122644	ARL4A	FALSE	FALSE
chr7	12688499	T	A	ENST00000651779	ENSG00000122644	ARL4A	FALSE	FALSE
chr7	12688499	T	G	ENST00000651779	ENSG00000122644	ARL4A	FALSE	FALSE
chr7	12688511	G	A	ENST00000651779	ENSG00000122644	ARL4A		FALSE
chr7	12688512	G	A	ENST00000651779	ENSG00000122644	ARL4A		FALSE
chr7	12688513	A	T	ENST00000651779	ENSG00000122644	ARL4A		FALSE
chr7	12688517	C	A	ENST00000651779	ENSG00000122644	ARL4A		FALSE
chr7	12688517	C	G	ENST00000651779	ENSG00000122644	ARL4A		FALSE
chr7	12688521	T	A	ENST00000651779	ENSG00000122644	ARL4A		FALSE
chr7	12688521	T	G	ENST00000651779	ENSG00000122644	ARL4A		FALSE
chr7	12688525	A	T	ENST00000651779	ENSG00000122644	ARL4A		FALSE
chr7	12688530	C	A	ENST00000651779	ENSG00000122644	ARL4A		FALSE
chr7	12688570	G	T	ENST00000651779	ENSG00000122644	ARL4A		FALSE
chr7	12688579	G	T	ENST00000651779	ENSG00000122644	ARL4A		FALSE
chr7	12688582	G	T	ENST00000651779	ENSG00000122644	ARL4A		FALSE
chr7	12688588	A	T	ENST00000651779	ENSG00000122644	ARL4A		FALSE
chr7	12688594	G	T	ENST00000651779	ENSG00000122644	ARL4A		FALSE
chr7	12688603	A	T	ENST00000651779	ENSG00000122644	ARL4A		FALSE
chr7	12688619	C	A	ENST00000651779	ENSG00000122644	ARL4A
chr7	12688619	C	G	ENST00000651779	ENSG00000122644	ARL4A
chr7	12688621	G	T	ENST00000651779	ENSG00000122644	ARL4A
chr7	12688627	C	T	ENST00000651779	ENSG00000122644	ARL4A
chr7	12688630	G	T	ENST00000651779	ENSG00000122644	ARL4A
chr7	12688657	A	T	ENST00000651779	ENSG00000122644	ARL4A
chr7	12688660	C	T	ENST00000651779	ENSG00000122644	ARL4A
chr7	12688667	T	A	ENST00000651779	ENSG00000122644	ARL4A
chr7	12688676	C	A	ENST00000651779	ENSG00000122644	ARL4A
chr7	12688676	C	G	ENST00000651779	ENSG00000122644	ARL4A
chr7	12688679	T	A	ENST00000651779	ENSG00000122644	ARL4A
chr7	12688682	C	A	ENST00000651779	ENSG00000122644	ARL4A
chr7	12688682	C	G	ENST00000651779	ENSG00000122644	ARL4A
chr7	12688688	C	A	ENST00000651779	ENSG00000122644	ARL4A
chr7	12688688	C	G	ENST00000651779	ENSG00000122644	ARL4A
chr7	12688690	G	T	ENST00000651779	ENSG00000122644	ARL4A
chr7	12688696	G	T	ENST00000651779	ENSG00000122644	ARL4A
chr7	12688699	A	T	ENST00000651779	ENSG00000122644	ARL4A
chr7	12688703	T	A	ENST00000651779	ENSG00000122644	ARL4A
chr7	12688706	T	A	ENST00000651779	ENSG00000122644	ARL4A
chr7	12688706	T	G	ENST00000651779	ENSG00000122644	ARL4A
chr7	12688717	G	T	ENST00000651779	ENSG00000122644	ARL4A
chr7	12688727	C	A	ENST00000651779	ENSG00000122644	ARL4A
chr7	12688727	C	G	ENST00000651779	ENSG00000122644	ARL4A
chr7	12688730	C	A	ENST00000651779	ENSG00000122644	ARL4A
chr7	12688730	C	G	ENST00000651779	ENSG00000122644	ARL4A
chr7	12688739	G	A	ENST00000651779	ENSG00000122644	ARL4A
chr7	12688740	G	A	ENST00000651779	ENSG00000122644	ARL4A
chr7	12688745	T	A	ENST00000651779	ENSG00000122644	ARL4A
chr7	12688747	C	T	ENST00000651779	ENSG00000122644	ARL4A
chr7	12688758	T	A	ENST00000651779	ENSG00000122644	ARL4A
chr7	12688768	G	T	ENST00000651779	ENSG00000122644	ARL4A
chr7	12688780	A	T	ENST00000651779	ENSG00000122644	ARL4A
chr7	12688783	G	T	ENST00000651779	ENSG00000122644	ARL4A
chr7	12688786	G	T	ENST00000651779	ENSG00000122644	ARL4A
chr7	12688792	G	T	ENST00000651779	ENSG00000122644	ARL4A
chr7	12688795	A	T	ENST00000651779	ENSG00000122644	ARL4A
chr7	12688816	A	T	ENST00000651779	ENSG00000122644	ARL4A
chr7	12688819	A	T	ENST00000651779	ENSG00000122644	ARL4A
chr7	12688822	A	T	ENST00000651779	ENSG00000122644	ARL4A
chr7	12688825	A	T	ENST00000651779	ENSG00000122644	ARL4A
chr7	12688832	T	A	ENST00000651779	ENSG00000122644	ARL4A
chr7	12688837	C	T	ENST00000651779	ENSG00000122644	ARL4A
chr7	12688840	C	T	ENST00000651779	ENSG00000122644	ARL4A
chr7	12688843	A	T	ENST00000651779	ENSG00000122644	ARL4A
chr7	12688846	A	T	ENST00000651779	ENSG00000122644	ARL4A
chr7	12688849	A	T	ENST00000651779	ENSG00000122644	ARL4A
chr7	12688852	A	T	ENST00000651779	ENSG00000122644	ARL4A
chr7	13895869	A	C	ENST00000430479	ENSG00000006468	ETV1	FALSE	FALSE
chr7	13895869	A	T	ENST00000430479	ENSG00000006468	ETV1	FALSE	FALSE
chr7	13895875	G	C	ENST00000430479	ENSG00000006468	ETV1	FALSE	FALSE
chr7	13895875	G	T	ENST00000430479	ENSG00000006468	ETV1	FALSE	FALSE
chr7	13895883	C	A	ENST00000430479	ENSG00000006468	ETV1	FALSE	FALSE
chr7	13895887	G	C	ENST00000430479	ENSG00000006468	ETV1	FALSE	FALSE
chr7	13895887	G	T	ENST00000430479	ENSG00000006468	ETV1	FALSE	FALSE
chr7	13895902	G	T	ENST00000430479	ENSG00000006468	ETV1	FALSE	FALSE
chr7	13895905	G	T	ENST00000430479	ENSG00000006468	ETV1	FALSE	FALSE
chr7	13895916	C	A	ENST00000430479	ENSG00000006468	ETV1	FALSE	FALSE
chr7	13895923	G	C	ENST00000430479	ENSG00000006468	ETV1	FALSE	FALSE
chr7	13895923	G	T	ENST00000430479	ENSG00000006468	ETV1	FALSE	FALSE
chr7	13895937	C	A	ENST00000430479	ENSG00000006468	ETV1	FALSE	FALSE
chr7	13895967	C	A	ENST00000430479	ENSG00000006468	ETV1	FALSE	FALSE
chr7	13895970	C	A	ENST00000430479	ENSG00000006468	ETV1	FALSE	FALSE
chr7	13895985	C	A	ENST00000430479	ENSG00000006468	ETV1	FALSE	FALSE
chr7	13895997	T	A	ENST00000430479	ENSG00000006468	ETV1	FALSE	FALSE
chr7	13896012	G	A	ENST00000430479	ENSG00000006468	ETV1	FALSE	FALSE
chr7	13896045	C	A	ENST00000430479	ENSG00000006468	ETV1	FALSE	FALSE
chr7	13896052	A	T	ENST00000430479	ENSG00000006468	ETV1	FALSE	FALSE
chr7	13896063	T	A	ENST00000430479	ENSG00000006468	ETV1	FALSE	FALSE
chr7	13896064	G	C	ENST00000430479	ENSG00000006468	ETV1	FALSE	FALSE
chr7	13896064	G	T	ENST00000430479	ENSG00000006468	ETV1	FALSE	FALSE
chr7	13896070	A	C	ENST00000430479	ENSG00000006468	ETV1	FALSE	FALSE
chr7	13896070	A	T	ENST00000430479	ENSG00000006468	ETV1	FALSE	FALSE
chr7	13896075	T	A	ENST00000430479	ENSG00000006468	ETV1	FALSE	FALSE
chr7	13896078	C	A	ENST00000430479	ENSG00000006468	ETV1	FALSE	FALSE
chr7	13896081	C	A	ENST00000430479	ENSG00000006468	ETV1	FALSE	FALSE
chr7	13896088	C	A	ENST00000430479	ENSG00000006468	ETV1	TRUE	FALSE
chr7	13896088	C	G	ENST00000430479	ENSG00000006468	ETV1	TRUE	FALSE
chr7	13896088	C	T	ENST00000430479	ENSG00000006468	ETV1	TRUE	FALSE
chr7	13896089	T	A	ENST00000430479	ENSG00000006468	ETV1	TRUE	FALSE
chr7	13896089	T	C	ENST00000430479	ENSG00000006468	ETV1	TRUE	FALSE
chr7	13896089	T	G	ENST00000430479	ENSG00000006468	ETV1	TRUE	FALSE
chr7	13900736	A	C	ENST00000430479	ENSG00000006468	ETV1	TRUE	FALSE
chr7	13900736	A	G	ENST00000430479	ENSG00000006468	ETV1	FALSE	FALSE
chr7	13900736	A	T	ENST00000430479	ENSG00000006468	ETV1	TRUE	FALSE
chr7	13900737	C	A	ENST00000430479	ENSG00000006468	ETV1	TRUE	FALSE
chr7	13900737	C	G	ENST00000430479	ENSG00000006468	ETV1	TRUE	FALSE
chr7	13900737	C	T	ENST00000430479	ENSG00000006468	ETV1	TRUE	FALSE
chr7	13900740	T	A	ENST00000430479	ENSG00000006468	ETV1	FALSE	FALSE
chr7	13900743	G	A	ENST00000430479	ENSG00000006468	ETV1	FALSE	FALSE
chr7	13900752	C	A	ENST00000430479	ENSG00000006468	ETV1	FALSE	FALSE
chr7	13900755	T	A	ENST00000430479	ENSG00000006468	ETV1	FALSE	FALSE
chr7	13900758	C	A	ENST00000430479	ENSG00000006468	ETV1	FALSE	FALSE
chr7	13900759	A	C	ENST00000430479	ENSG00000006468	ETV1	FALSE	FALSE
chr7	13900759	A	T	ENST00000430479	ENSG00000006468	ETV1	FALSE	FALSE
chr7	13900762	G	C	ENST00000430479	ENSG00000006468	ETV1	FALSE	FALSE
chr7	13900762	G	T	ENST00000430479	ENSG00000006468	ETV1	FALSE	FALSE
chr7	13900765	A	C	ENST00000430479	ENSG00000006468	ETV1	FALSE	FALSE
chr7	13900765	A	T	ENST00000430479	ENSG00000006468	ETV1	FALSE	FALSE
chr7	13900775	G	C	ENST00000430479	ENSG00000006468	ETV1	FALSE	FALSE
chr7	13900775	G	T	ENST00000430479	ENSG00000006468	ETV1	FALSE	FALSE
chr7	13900788	T	A	ENST00000430479	ENSG00000006468	ETV1	FALSE	FALSE
chr7	13900792	A	C	ENST00000430479	ENSG00000006468	ETV1	TRUE	TRUE
chr7	13900792	A	T	ENST00000430479	ENSG00000006468	ETV1	TRUE	TRUE
chr7	13900815	T	A	ENST00000430479	ENSG00000006468	ETV1	TRUE	TRUE
chr7	13900818	G	A	ENST00000430479	ENSG00000006468	ETV1	TRUE	TRUE
chr7	13900825	C	T	ENST00000430479	ENSG00000006468	ETV1	TRUE	TRUE
chr7	13900826	C	T	ENST00000430479	ENSG00000006468	ETV1	TRUE	TRUE
chr7	13900833	G	A	ENST00000430479	ENSG00000006468	ETV1	TRUE	TRUE
chr7	13900840	C	A	ENST00000430479	ENSG00000006468	ETV1	TRUE	FALSE
chr7	13900840	C	G	ENST00000430479	ENSG00000006468	ETV1	TRUE	FALSE
chr7	13900840	C	T	ENST00000430479	ENSG00000006468	ETV1	TRUE	FALSE
chr7	13900841	T	A	ENST00000430479	ENSG00000006468	ETV1	TRUE	FALSE
chr7	13900841	T	C	ENST00000430479	ENSG00000006468	ETV1	TRUE	FALSE
chr7	13900841	T	G	ENST00000430479	ENSG00000006468	ETV1	TRUE	FALSE
chr7	13906428	A	C	ENST00000430479	ENSG00000006468	ETV1	TRUE	FALSE
chr7	13906428	A	G	ENST00000430479	ENSG00000006468	ETV1	TRUE	FALSE
chr7	13906428	A	T	ENST00000430479	ENSG00000006468	ETV1	TRUE	FALSE
chr7	13906429	C	A	ENST00000430479	ENSG00000006468	ETV1	TRUE	FALSE
chr7	13906429	C	G	ENST00000430479	ENSG00000006468	ETV1	TRUE	FALSE
chr7	13906429	C	T	ENST00000430479	ENSG00000006468	ETV1	TRUE	FALSE
chr7	13906432	C	A	ENST00000430479	ENSG00000006468	ETV1	TRUE	TRUE
chr7	13906435	C	A	ENST00000430479	ENSG00000006468	ETV1	TRUE	TRUE
chr7	13906441	C	A	ENST00000430479	ENSG00000006468	ETV1	TRUE	TRUE
chr7	13906450	T	A	ENST00000430479	ENSG00000006468	ETV1	TRUE	TRUE
chr7	13906456	C	A	ENST00000430479	ENSG00000006468	ETV1	TRUE	TRUE
chr7	13906465	G	A	ENST00000430479	ENSG00000006468	ETV1	TRUE	TRUE
chr7	13906472	C	T	ENST00000430479	ENSG00000006468	ETV1	TRUE	TRUE
chr7	13906473	C	T	ENST00000430479	ENSG00000006468	ETV1	TRUE	TRUE
chr7	13906494	G	C	ENST00000430479	ENSG00000006468	ETV1	TRUE	TRUE
chr7	13906494	G	T	ENST00000430479	ENSG00000006468	ETV1	TRUE	TRUE
chr7	13906518	A	T	ENST00000430479	ENSG00000006468	ETV1	TRUE	TRUE
chr7	13906525	G	A	ENST00000430479	ENSG00000006468	ETV1	TRUE	TRUE
chr7	13906526	C	T	ENST00000430479	ENSG00000006468	ETV1	TRUE	TRUE
chr7	13906527	C	T	ENST00000430479	ENSG00000006468	ETV1	TRUE	TRUE
chr7	13906534	G	A	ENST00000430479	ENSG00000006468	ETV1	TRUE	TRUE
chr7	13906539	G	C	ENST00000430479	ENSG00000006468	ETV1	TRUE	TRUE
chr7	13906539	G	T	ENST00000430479	ENSG00000006468	ETV1	TRUE	TRUE
chr7	13906543	C	A	ENST00000430479	ENSG00000006468	ETV1	TRUE	TRUE
chr7	13906546	G	A	ENST00000430479	ENSG00000006468	ETV1	TRUE	TRUE
chr7	13906552	G	A	ENST00000430479	ENSG00000006468	ETV1	TRUE	TRUE
chr7	13906553	G	C	ENST00000430479	ENSG00000006468	ETV1	TRUE	TRUE
chr7	13906553	G	T	ENST00000430479	ENSG00000006468	ETV1	TRUE	TRUE
chr7	13906564	C	A	ENST00000430479	ENSG00000006468	ETV1	TRUE	TRUE
chr7	13906567	C	A	ENST00000430479	ENSG00000006468	ETV1	TRUE	TRUE
chr7	13906571	A	C	ENST00000430479	ENSG00000006468	ETV1	TRUE	TRUE
chr7	13906571	A	T	ENST00000430479	ENSG00000006468	ETV1	TRUE	TRUE
chr7	13906579	C	A	ENST00000430479	ENSG00000006468	ETV1	TRUE	TRUE
chr7	13906585	C	A	ENST00000430479	ENSG00000006468	ETV1	TRUE	TRUE
chr7	13906588	G	A	ENST00000430479	ENSG00000006468	ETV1	TRUE	TRUE
chr7	13906591	T	A	ENST00000430479	ENSG00000006468	ETV1	TRUE	TRUE
chr7	13906600	C	A	ENST00000430479	ENSG00000006468	ETV1	TRUE	FALSE
chr7	13906600	C	G	ENST00000430479	ENSG00000006468	ETV1	TRUE	FALSE
chr7	13906600	C	T	ENST00000430479	ENSG00000006468	ETV1	TRUE	FALSE
chr7	13906601	T	A	ENST00000430479	ENSG00000006468	ETV1	TRUE	FALSE
chr7	13906601	T	C	ENST00000430479	ENSG00000006468	ETV1	TRUE	FALSE
chr7	13906601	T	G	ENST00000430479	ENSG00000006468	ETV1	TRUE	FALSE
chr7	13909630	A	C	ENST00000430479	ENSG00000006468	ETV1	TRUE	FALSE
chr7	13909630	A	G	ENST00000430479	ENSG00000006468	ETV1	TRUE	FALSE
chr7	13909630	A	T	ENST00000430479	ENSG00000006468	ETV1	TRUE	FALSE
chr7	13909631	C	A	ENST00000430479	ENSG00000006468	ETV1	TRUE	FALSE
chr7	13909631	C	G	ENST00000430479	ENSG00000006468	ETV1	TRUE	FALSE
chr7	13909631	C	T	ENST00000430479	ENSG00000006468	ETV1	TRUE	FALSE
chr7	13909632	C	A	ENST00000430479	ENSG00000006468	ETV1	TRUE	TRUE
chr7	13909641	T	A	ENST00000430479	ENSG00000006468	ETV1
chr7	13909644	C	A	ENST00000430479	ENSG00000006468	ETV1	TRUE	TRUE
chr7	13909654	A	T	ENST00000430479	ENSG00000006468	ETV1	TRUE	TRUE
chr7	13909666	A	C	ENST00000430479	ENSG00000006468	ETV1	TRUE	TRUE
chr7	13909666	A	T	ENST00000430479	ENSG00000006468	ETV1	TRUE	TRUE
chr7	13909674	G	A	ENST00000430479	ENSG00000006468	ETV1	TRUE	TRUE
chr7	13909686	T	A	ENST00000430479	ENSG00000006468	ETV1	TRUE	TRUE
chr7	13909689	C	A	ENST00000430479	ENSG00000006468	ETV1	TRUE	TRUE
chr7	13909696	A	T	ENST00000430479	ENSG00000006468	ETV1	TRUE	TRUE
chr7	13909701	C	A	ENST00000430479	ENSG00000006468	ETV1	TRUE	FALSE
chr7	13909701	C	G	ENST00000430479	ENSG00000006468	ETV1	TRUE	FALSE
chr7	13909701	C	T	ENST00000430479	ENSG00000006468	ETV1	TRUE	FALSE
chr7	13909702	T	A	ENST00000430479	ENSG00000006468	ETV1	TRUE	FALSE
chr7	13909702	T	C	ENST00000430479	ENSG00000006468	ETV1	TRUE	FALSE
chr7	13909702	T	G	ENST00000430479	ENSG00000006468	ETV1	TRUE	FALSE
chr7	13911237	A	C	ENST00000430479	ENSG00000006468	ETV1	FALSE	FALSE
chr7	13911237	A	G	ENST00000430479	ENSG00000006468	ETV1	FALSE	FALSE
chr7	13911237	A	T	ENST00000430479	ENSG00000006468	ETV1	FALSE	FALSE
chr7	13911238	A	C	ENST00000430479	ENSG00000006468	ETV1	FALSE	FALSE
chr7	13911238	A	G	ENST00000430479	ENSG00000006468	ETV1	FALSE	FALSE
chr7	13911238	A	T	ENST00000430479	ENSG00000006468	ETV1	FALSE	FALSE
chr7	13911242	C	A	ENST00000430479	ENSG00000006468	ETV1	TRUE	TRUE
chr7	13911248	T	A	ENST00000430479	ENSG00000006468	ETV1	TRUE	TRUE
chr7	13911272	C	A	ENST00000430479	ENSG00000006468	ETV1	TRUE	TRUE
chr7	13911275	G	A	ENST00000430479	ENSG00000006468	ETV1	TRUE	TRUE
chr7	13911282	A	C	ENST00000430479	ENSG00000006468	ETV1	TRUE	TRUE
chr7	13911282	A	T	ENST00000430479	ENSG00000006468	ETV1	TRUE	TRUE
chr7	13911294	G	T	ENST00000430479	ENSG00000006468	ETV1	TRUE	TRUE
chr7	13911308	C	A	ENST00000430479	ENSG00000006468	ETV1	FALSE	FALSE
chr7	13911308	C	G	ENST00000430479	ENSG00000006468	ETV1	FALSE	FALSE
chr7	13911308	C	T	ENST00000430479	ENSG00000006468	ETV1	FALSE	FALSE
chr7	13911309	T	A	ENST00000430479	ENSG00000006468	ETV1	FALSE	FALSE
chr7	13911309	T	C	ENST00000430479	ENSG00000006468	ETV1	FALSE	FALSE
chr7	13911309	T	G	ENST00000430479	ENSG00000006468	ETV1	FALSE	FALSE
chr7	13931500	A	C	ENST00000430479	ENSG00000006468	ETV1	TRUE	FALSE
chr7	13931500	A	G	ENST00000430479	ENSG00000006468	ETV1	TRUE	FALSE
chr7	13931500	A	T	ENST00000430479	ENSG00000006468	ETV1	TRUE	FALSE
chr7	13931501	C	A	ENST00000430479	ENSG00000006468	ETV1	TRUE	FALSE
chr7	13931501	C	G	ENST00000430479	ENSG00000006468	ETV1	TRUE	FALSE
chr7	13931501	C	T	ENST00000430479	ENSG00000006468	ETV1	TRUE	FALSE
chr7	13931502	C	A	ENST00000430479	ENSG00000006468	ETV1	TRUE	TRUE
chr7	13931504	G	C	ENST00000430479	ENSG00000006468	ETV1	TRUE	TRUE
chr7	13931504	G	T	ENST00000430479	ENSG00000006468	ETV1	TRUE	TRUE
chr7	13931509	A	C	ENST00000430479	ENSG00000006468	ETV1	TRUE	TRUE
chr7	13931509	A	T	ENST00000430479	ENSG00000006468	ETV1	TRUE	TRUE
chr7	13931523	T	A	ENST00000430479	ENSG00000006468	ETV1	TRUE	TRUE
chr7	13931529	C	A	ENST00000430479	ENSG00000006468	ETV1	TRUE	TRUE
chr7	13931532	G	A	ENST00000430479	ENSG00000006468	ETV1	TRUE	TRUE
chr7	13931535	T	A	ENST00000430479	ENSG00000006468	ETV1	TRUE	TRUE
chr7	13931562	G	A	ENST00000430479	ENSG00000006468	ETV1	TRUE	TRUE
chr7	13931595	C	A	ENST00000430479	ENSG00000006468	ETV1	TRUE	TRUE
chr7	13931596	A	C	ENST00000430479	ENSG00000006468	ETV1	TRUE	TRUE
chr7	13931596	A	T	ENST00000430479	ENSG00000006468	ETV1	TRUE	TRUE
chr7	13931611	G	C	ENST00000430479	ENSG00000006468	ETV1	TRUE	TRUE
chr7	13931611	G	T	ENST00000430479	ENSG00000006468	ETV1	TRUE	TRUE
chr7	13931616	C	A	ENST00000430479	ENSG00000006468	ETV1	TRUE	TRUE
chr7	13931619	G	A	ENST00000430479	ENSG00000006468	ETV1	TRUE	TRUE
chr7	13931622	T	A	ENST00000430479	ENSG00000006468	ETV1	TRUE	TRUE
chr7	13931631	G	A	ENST00000430479	ENSG00000006468	ETV1	TRUE	TRUE
chr7	13931655	C	A	ENST00000430479	ENSG00000006468	ETV1	TRUE	TRUE
chr7	13931664	G	A	ENST00000430479	ENSG00000006468	ETV1	TRUE	TRUE
chr7	13931670	G	A	ENST00000430479	ENSG00000006468	ETV1	TRUE	TRUE
chr7	13931671	G	C	ENST00000430479	ENSG00000006468	ETV1	TRUE	TRUE
chr7	13931671	G	T	ENST00000430479	ENSG00000006468	ETV1	TRUE	TRUE
chr7	13931685	C	A	ENST00000430479	ENSG00000006468	ETV1	TRUE	TRUE
chr7	13931688	C	A	ENST00000430479	ENSG00000006468	ETV1	TRUE	TRUE
chr7	13931705	A	T	ENST00000430479	ENSG00000006468	ETV1	TRUE	TRUE
chr7	13931722	A	T	ENST00000430479	ENSG00000006468	ETV1	TRUE	TRUE
chr7	13931730	C	A	ENST00000430479	ENSG00000006468	ETV1	TRUE	TRUE
chr7	13931739	G	A	ENST00000430479	ENSG00000006468	ETV1	TRUE	TRUE
chr7	13931750	C	A	ENST00000430479	ENSG00000006468	ETV1	TRUE	FALSE
chr7	13931750	C	G	ENST00000430479	ENSG00000006468	ETV1	TRUE	FALSE
chr7	13931750	C	T	ENST00000430479	ENSG00000006468	ETV1	TRUE	FALSE
chr7	13931751	T	A	ENST00000430479	ENSG00000006468	ETV1	TRUE	FALSE
chr7	13931751	T	C	ENST00000430479	ENSG00000006468	ETV1	TRUE	FALSE
chr7	13931751	T	G	ENST00000430479	ENSG00000006468	ETV1	TRUE	FALSE
chr7	13935706	A	C	ENST00000430479	ENSG00000006468	ETV1	TRUE	FALSE
chr7	13935706	A	G	ENST00000430479	ENSG00000006468	ETV1	TRUE	FALSE
chr7	13935706	A	T	ENST00000430479	ENSG00000006468	ETV1	TRUE	FALSE
chr7	13935707	C	A	ENST00000430479	ENSG00000006468	ETV1	TRUE	FALSE
chr7	13935707	C	G	ENST00000430479	ENSG00000006468	ETV1	TRUE	FALSE
chr7	13935707	C	T	ENST00000430479	ENSG00000006468	ETV1	TRUE	FALSE
chr7	13935709	T	A	ENST00000430479	ENSG00000006468	ETV1	TRUE	TRUE
chr7	13935722	G	C	ENST00000430479	ENSG00000006468	ETV1	TRUE	TRUE
chr7	13935722	G	T	ENST00000430479	ENSG00000006468	ETV1	TRUE	TRUE
chr7	13935745	G	A	ENST00000430479	ENSG00000006468	ETV1	TRUE	TRUE
chr7	13935747	G	T	ENST00000430479	ENSG00000006468	ETV1	TRUE	TRUE
chr7	13935784	T	A	ENST00000430479	ENSG00000006468	ETV1	TRUE	TRUE
chr7	13935798	G	C	ENST00000430479	ENSG00000006468	ETV1	TRUE	TRUE
chr7	13935798	G	T	ENST00000430479	ENSG00000006468	ETV1	TRUE	TRUE
chr7	13935871	C	A	ENST00000430479	ENSG00000006468	ETV1	TRUE	TRUE
chr7	13935877	G	A	ENST00000430479	ENSG00000006468	ETV1	TRUE	TRUE
chr7	13935883	T	A	ENST00000430479	ENSG00000006468	ETV1	TRUE	TRUE
chr7	13935886	G	A	ENST00000430479	ENSG00000006468	ETV1	TRUE	TRUE
chr7	13935890	A	C	ENST00000430479	ENSG00000006468	ETV1	TRUE	TRUE
chr7	13935890	A	T	ENST00000430479	ENSG00000006468	ETV1	TRUE	TRUE
chr7	13935897	C	A	ENST00000430479	ENSG00000006468	ETV1	TRUE	FALSE
chr7	13935897	C	G	ENST00000430479	ENSG00000006468	ETV1	TRUE	FALSE
chr7	13935897	C	T	ENST00000430479	ENSG00000006468	ETV1	TRUE	FALSE
chr7	13935898	T	A	ENST00000430479	ENSG00000006468	ETV1	TRUE	FALSE
chr7	13935898	T	C	ENST00000430479	ENSG00000006468	ETV1	TRUE	FALSE
chr7	13935898	T	G	ENST00000430479	ENSG00000006468	ETV1	TRUE	FALSE
chr7	13939115	A	C	ENST00000430479	ENSG00000006468	ETV1	TRUE	FALSE
chr7	13939115	A	G	ENST00000430479	ENSG00000006468	ETV1	TRUE	FALSE
chr7	13939115	A	T	ENST00000430479	ENSG00000006468	ETV1	TRUE	FALSE
chr7	13939116	C	A	ENST00000430479	ENSG00000006468	ETV1	TRUE	FALSE
chr7	13939116	C	G	ENST00000430479	ENSG00000006468	ETV1	TRUE	FALSE
chr7	13939116	C	T	ENST00000430479	ENSG00000006468	ETV1	TRUE	FALSE
chr7	13939125	G	C	ENST00000430479	ENSG00000006468	ETV1	TRUE	TRUE
chr7	13939125	G	T	ENST00000430479	ENSG00000006468	ETV1	TRUE	TRUE
chr7	13939131	G	T	ENST00000430479	ENSG00000006468	ETV1	TRUE	TRUE
chr7	13939136	T	A	ENST00000430479	ENSG00000006468	ETV1	TRUE	TRUE
chr7	13939139	C	A	ENST00000430479	ENSG00000006468	ETV1	TRUE	TRUE
chr7	13939142	C	A	ENST00000430479	ENSG00000006468	ETV1	TRUE	TRUE
chr7	13939143	A	C	ENST00000430479	ENSG00000006468	ETV1	TRUE	TRUE
chr7	13939143	A	T	ENST00000430479	ENSG00000006468	ETV1	TRUE	TRUE
chr7	13939154	T	A	ENST00000430479	ENSG00000006468	ETV1	TRUE	TRUE
chr7	13939163	G	A	ENST00000430479	ENSG00000006468	ETV1	TRUE	TRUE
chr7	13939166	C	A	ENST00000430479	ENSG00000006468	ETV1	TRUE	TRUE
chr7	13939169	G	A	ENST00000430479	ENSG00000006468	ETV1	TRUE	TRUE
chr7	13939173	G	T	ENST00000430479	ENSG00000006468	ETV1	TRUE	TRUE
chr7	13939190	C	A	ENST00000430479	ENSG00000006468	ETV1	TRUE	TRUE
chr7	13939192	G	C	ENST00000430479	ENSG00000006468	ETV1	TRUE	TRUE
chr7	13939192	G	T	ENST00000430479	ENSG00000006468	ETV1	TRUE	TRUE
chr7	13939194	A	T	ENST00000430479	ENSG00000006468	ETV1	TRUE	TRUE
chr7	13939211	C	A	ENST00000430479	ENSG00000006468	ETV1	TRUE	TRUE
chr7	13939214	T	A	ENST00000430479	ENSG00000006468	ETV1	TRUE	TRUE
chr7	13939217	T	A	ENST00000430479	ENSG00000006468	ETV1	TRUE	TRUE
chr7	13939223	T	A	ENST00000430479	ENSG00000006468	ETV1	TRUE	TRUE
chr7	13939246	A	T	ENST00000430479	ENSG00000006468	ETV1	TRUE	TRUE
chr7	13939247	C	A	ENST00000430479	ENSG00000006468	ETV1	TRUE	FALSE
chr7	13939247	C	G	ENST00000430479	ENSG00000006468	ETV1	TRUE	FALSE
chr7	13939247	C	T	ENST00000430479	ENSG00000006468	ETV1	TRUE	FALSE
chr7	13939248	T	A	ENST00000430479	ENSG00000006468	ETV1	TRUE	FALSE
chr7	13939248	T	C	ENST00000430479	ENSG00000006468	ETV1	TRUE	FALSE
chr7	13939248	T	G	ENST00000430479	ENSG00000006468	ETV1	TRUE	FALSE
chr7	13977425	A	C	ENST00000430479	ENSG00000006468	ETV1	TRUE	FALSE
chr7	13977425	A	G	ENST00000430479	ENSG00000006468	ETV1	TRUE	FALSE
chr7	13977425	A	T	ENST00000430479	ENSG00000006468	ETV1	TRUE	FALSE
chr7	13977426	C	A	ENST00000430479	ENSG00000006468	ETV1	TRUE	FALSE
chr7	13977426	C	G	ENST00000430479	ENSG00000006468	ETV1	TRUE	FALSE
chr7	13977426	C	T	ENST00000430479	ENSG00000006468	ETV1	TRUE	FALSE
chr7	13977433	C	A	ENST00000430479	ENSG00000006468	ETV1	TRUE	TRUE
chr7	13977439	G	A	ENST00000430479	ENSG00000006468	ETV1	TRUE	TRUE
chr7	13977440	A	C	ENST00000430479	ENSG00000006468	ETV1	TRUE	TRUE
chr7	13977440	A	T	ENST00000430479	ENSG00000006468	ETV1	TRUE	TRUE
chr7	13977457	G	A	ENST00000430479	ENSG00000006468	ETV1	TRUE	TRUE
chr7	13977460	C	A	ENST00000430479	ENSG00000006468	ETV1	TRUE	TRUE
chr7	13977478	G	A	ENST00000430479	ENSG00000006468	ETV1	TRUE	TRUE
chr7	13977481	C	A	ENST00000430479	ENSG00000006468	ETV1	TRUE	FALSE
chr7	13977481	C	G	ENST00000430479	ENSG00000006468	ETV1	TRUE	FALSE
chr7	13977481	C	T	ENST00000430479	ENSG00000006468	ETV1	TRUE	FALSE
chr7	13977482	T	A	ENST00000430479	ENSG00000006468	ETV1	TRUE	FALSE
chr7	13977482	T	C	ENST00000430479	ENSG00000006468	ETV1	TRUE	FALSE
chr7	13977482	T	G	ENST00000430479	ENSG00000006468	ETV1	TRUE	FALSE
chr7	13986636	A	C	ENST00000430479	ENSG00000006468	ETV1	TRUE	FALSE
chr7	13986636	A	G	ENST00000430479	ENSG00000006468	ETV1	TRUE	FALSE
chr7	13986636	A	T	ENST00000430479	ENSG00000006468	ETV1	TRUE	FALSE
chr7	13986637	C	A	ENST00000430479	ENSG00000006468	ETV1	TRUE	FALSE
chr7	13986637	C	G	ENST00000430479	ENSG00000006468	ETV1	TRUE	FALSE
chr7	13986637	C	T	ENST00000430479	ENSG00000006468	ETV1	TRUE	FALSE
chr7	13986641	C	A	ENST00000430479	ENSG00000006468	ETV1	TRUE	TRUE
chr7	13986648	C	T	ENST00000430479	ENSG00000006468	ETV1	TRUE	TRUE
chr7	13986649	C	T	ENST00000430479	ENSG00000006468	ETV1	TRUE	TRUE
chr7	13986656	C	A	ENST00000430479	ENSG00000006468	ETV1	TRUE	TRUE
chr7	13986659	G	A	ENST00000430479	ENSG00000006468	ETV1	TRUE	TRUE
chr7	13986661	A	C	ENST00000430479	ENSG00000006468	ETV1	TRUE	TRUE
chr7	13986661	A	T	ENST00000430479	ENSG00000006468	ETV1	TRUE	TRUE
chr7	13986665	G	A	ENST00000430479	ENSG00000006468	ETV1	TRUE	TRUE
chr7	13986677	G	A	ENST00000430479	ENSG00000006468	ETV1	TRUE	TRUE
chr7	13986686	C	A	ENST00000430479	ENSG00000006468	ETV1	TRUE	FALSE
chr7	13986686	C	G	ENST00000430479	ENSG00000006468	ETV1	TRUE	FALSE
chr7	13986686	C	T	ENST00000430479	ENSG00000006468	ETV1	TRUE	FALSE
chr7	13986687	T	A	ENST00000430479	ENSG00000006468	ETV1	TRUE	FALSE
chr7	13986687	T	C	ENST00000430479	ENSG00000006468	ETV1	TRUE	FALSE
chr7	13986687	T	G	ENST00000430479	ENSG00000006468	ETV1	TRUE	FALSE
chr7	13988084	A	C	ENST00000430479	ENSG00000006468	ETV1	TRUE	FALSE
chr7	13988084	A	G	ENST00000430479	ENSG00000006468	ETV1	TRUE	FALSE
chr7	13988084	A	T	ENST00000430479	ENSG00000006468	ETV1	TRUE	FALSE
chr7	13988085	C	A	ENST00000430479	ENSG00000006468	ETV1	TRUE	FALSE
chr7	13988085	C	G	ENST00000430479	ENSG00000006468	ETV1	TRUE	FALSE
chr7	13988085	C	T	ENST00000430479	ENSG00000006468	ETV1	TRUE	FALSE
chr7	13988086	C	A	ENST00000430479	ENSG00000006468	ETV1	TRUE	TRUE
chr7	13988089	C	A	ENST00000430479	ENSG00000006468	ETV1	TRUE	TRUE
chr7	13988091	G	C	ENST00000430479	ENSG00000006468	ETV1	TRUE	TRUE
chr7	13988091	G	T	ENST00000430479	ENSG00000006468	ETV1	TRUE	TRUE
chr7	13988110	T	A	ENST00000430479	ENSG00000006468	ETV1	TRUE	TRUE
chr7	13988122	T	A	ENST00000430479	ENSG00000006468	ETV1	TRUE	TRUE
chr7	13988125	T	A	ENST00000430479	ENSG00000006468	ETV1	TRUE	TRUE
chr7	13988128	T	A	ENST00000430479	ENSG00000006468	ETV1	TRUE	TRUE
chr7	13988146	T	A	ENST00000430479	ENSG00000006468	ETV1	TRUE	TRUE
chr7	13988149	C	A	ENST00000430479	ENSG00000006468	ETV1	TRUE	FALSE
chr7	13988153	A	T	ENST00000430479	ENSG00000006468	ETV1	TRUE	FALSE
chr7	13988161	T	A	ENST00000430479	ENSG00000006468	ETV1	TRUE	FALSE
chr7	13988170	G	A	ENST00000430479	ENSG00000006468	ETV1	FALSE	FALSE
chr7	13988174	C	A	ENST00000430479	ENSG00000006468	ETV1	TRUE	FALSE
chr7	13988174	C	G	ENST00000430479	ENSG00000006468	ETV1	TRUE	FALSE
chr7	13988174	C	T	ENST00000430479	ENSG00000006468	ETV1	TRUE	FALSE
chr7	13988175	T	A	ENST00000430479	ENSG00000006468	ETV1	TRUE	FALSE
chr7	13988175	T	C	ENST00000430479	ENSG00000006468	ETV1	TRUE	FALSE
chr7	13988175	T	G	ENST00000430479	ENSG00000006468	ETV1	TRUE	FALSE
chr7	13989006	A	C	ENST00000430479	ENSG00000006468	ETV1	TRUE	FALSE
chr7	13989006	A	G	ENST00000430479	ENSG00000006468	ETV1	TRUE	FALSE
chr7	13989006	A	T	ENST00000430479	ENSG00000006468	ETV1	TRUE	FALSE
chr7	13989007	C	A	ENST00000430479	ENSG00000006468	ETV1	TRUE	FALSE
chr7	13989007	C	G	ENST00000430479	ENSG00000006468	ETV1	TRUE	FALSE
chr7	13989007	C	T	ENST00000430479	ENSG00000006468	ETV1	TRUE	FALSE
chr7	13989020	G	C	ENST00000430479	ENSG00000006468	ETV1	FALSE	FALSE
chr7	13989020	G	T	ENST00000430479	ENSG00000006468	ETV1	FALSE	FALSE
chr7	13989031	G	A	ENST00000430479	ENSG00000006468	ETV1	FALSE	FALSE
chr7	13989034	G	A	ENST00000430479	ENSG00000006468	ETV1	FALSE	FALSE
chr7	13989038	A	C	ENST00000430479	ENSG00000006468	ETV1	FALSE	FALSE
chr7	13989038	A	T	ENST00000430479	ENSG00000006468	ETV1	FALSE	FALSE
chr7	13989046	C	A	ENST00000430479	ENSG00000006468	ETV1	FALSE	FALSE
chr7	13989140	C	A	ENST00000430479	ENSG00000006468	ETV1	TRUE	FALSE
chr7	13989140	C	G	ENST00000430479	ENSG00000006468	ETV1	TRUE	FALSE
chr7	13989140	C	T	ENST00000430479	ENSG00000006468	ETV1	TRUE	FALSE
chr7	13989141	T	A	ENST00000430479	ENSG00000006468	ETV1	TRUE	FALSE
chr7	13989141	T	C	ENST00000430479	ENSG00000006468	ETV1	TRUE	FALSE
chr7	13989141	T	G	ENST00000430479	ENSG00000006468	ETV1	TRUE	FALSE
chr7	13989266	A	C	ENST00000430479	ENSG00000006468	ETV1	FALSE	FALSE
chr7	13989266	A	G	ENST00000430479	ENSG00000006468	ETV1	FALSE	FALSE
chr7	13989266	A	T	ENST00000430479	ENSG00000006468	ETV1	FALSE	FALSE
chr7	13989267	C	A	ENST00000430479	ENSG00000006468	ETV1	FALSE	FALSE
chr7	13989267	C	G	ENST00000430479	ENSG00000006468	ETV1	FALSE	FALSE
chr7	13989267	C	T	ENST00000430479	ENSG00000006468	ETV1	FALSE	FALSE
chr7	13989465	C	A	ENST00000430479	ENSG00000006468	ETV1	FALSE	FALSE
chr7	13989465	C	G	ENST00000430479	ENSG00000006468	ETV1	FALSE	FALSE
chr7	13989465	C	T	ENST00000430479	ENSG00000006468	ETV1	FALSE	FALSE
chr7	13989466	T	A	ENST00000430479	ENSG00000006468	ETV1	FALSE	FALSE
chr7	13989466	T	C	ENST00000430479	ENSG00000006468	ETV1	FALSE	FALSE
chr7	13989466	T	G	ENST00000430479	ENSG00000006468	ETV1	FALSE	FALSE
chr7	13989561	A	C	ENST00000430479	ENSG00000006468	ETV1	FALSE	FALSE
chr7	13989561	A	G	ENST00000430479	ENSG00000006468	ETV1	FALSE	FALSE
chr7	13989561	A	T	ENST00000430479	ENSG00000006468	ETV1	FALSE	FALSE
chr7	13989562	C	A	ENST00000430479	ENSG00000006468	ETV1	FALSE	FALSE
chr7	13989562	C	G	ENST00000430479	ENSG00000006468	ETV1	FALSE	FALSE
chr7	13989562	C	T	ENST00000430479	ENSG00000006468	ETV1	FALSE	FALSE
chr7	14149136	C	A	ENST00000402815	ENSG00000136267	DGKB	FALSE	FALSE
chr7	14149139	T	A	ENST00000402815	ENSG00000136267	DGKB	FALSE	FALSE
chr7	14149145	G	A	ENST00000402815	ENSG00000136267	DGKB	FALSE	FALSE
chr7	14149151	T	A	ENST00000402815	ENSG00000136267	DGKB	FALSE	FALSE
chr7	14149160	T	A	ENST00000402815	ENSG00000136267	DGKB	FALSE	FALSE
chr7	14149170	G	T	ENST00000402815	ENSG00000136267	DGKB	FALSE	FALSE
chr7	14149177	A	C	ENST00000402815	ENSG00000136267	DGKB	FALSE	FALSE
chr7	14149177	A	T	ENST00000402815	ENSG00000136267	DGKB	FALSE	FALSE
chr7	14149187	T	A	ENST00000402815	ENSG00000136267	DGKB	FALSE	FALSE
chr7	14149217	G	A	ENST00000402815	ENSG00000136267	DGKB	FALSE	FALSE
chr7	14149223	T	A	ENST00000402815	ENSG00000136267	DGKB	FALSE	FALSE
chr7	14149235	T	A	ENST00000402815	ENSG00000136267	DGKB
chr7	14149239	C	A	ENST00000402815	ENSG00000136267	DGKB	TRUE	FALSE
chr7	14149239	C	G	ENST00000402815	ENSG00000136267	DGKB	TRUE	FALSE
chr7	14149239	C	T	ENST00000402815	ENSG00000136267	DGKB	TRUE	FALSE
chr7	14149240	T	A	ENST00000402815	ENSG00000136267	DGKB	TRUE	FALSE
chr7	14149240	T	C	ENST00000402815	ENSG00000136267	DGKB	TRUE	FALSE
chr7	14149240	T	G	ENST00000402815	ENSG00000136267	DGKB	TRUE	FALSE
chr7	14176837	A	C	ENST00000402815	ENSG00000136267	DGKB	TRUE	FALSE
chr7	14176837	A	G	ENST00000402815	ENSG00000136267	DGKB	TRUE	FALSE
chr7	14176837	A	T	ENST00000402815	ENSG00000136267	DGKB	TRUE	FALSE
chr7	14176838	C	A	ENST00000402815	ENSG00000136267	DGKB	TRUE	FALSE
chr7	14176838	C	G	ENST00000402815	ENSG00000136267	DGKB	TRUE	FALSE
chr7	14176838	C	T	ENST00000402815	ENSG00000136267	DGKB	TRUE	FALSE
chr7	14176842	G	T	ENST00000402815	ENSG00000136267	DGKB	FALSE	FALSE
chr7	14176853	G	A	ENST00000402815	ENSG00000136267	DGKB	FALSE	FALSE
chr7	14176857	C	T	ENST00000402815	ENSG00000136267	DGKB	FALSE	FALSE
chr7	14176858	C	T	ENST00000402815	ENSG00000136267	DGKB	FALSE	FALSE
chr7	14176865	C	A	ENST00000402815	ENSG00000136267	DGKB	FALSE	FALSE
chr7	14176877	G	A	ENST00000402815	ENSG00000136267	DGKB	FALSE	FALSE
chr7	14176892	T	A	ENST00000402815	ENSG00000136267	DGKB	TRUE	TRUE
chr7	14176900	C	A	ENST00000402815	ENSG00000136267	DGKB	TRUE	FALSE
chr7	14176900	C	G	ENST00000402815	ENSG00000136267	DGKB	TRUE	FALSE
chr7	14176900	C	T	ENST00000402815	ENSG00000136267	DGKB	TRUE	FALSE
chr7	14176901	T	A	ENST00000402815	ENSG00000136267	DGKB	TRUE	FALSE
chr7	14176901	T	C	ENST00000402815	ENSG00000136267	DGKB	TRUE	FALSE
chr7	14176901	T	G	ENST00000402815	ENSG00000136267	DGKB	TRUE	FALSE
chr7	14178029	A	C	ENST00000402815	ENSG00000136267	DGKB	TRUE	FALSE
chr7	14178029	A	G	ENST00000402815	ENSG00000136267	DGKB	TRUE	FALSE
chr7	14178029	A	T	ENST00000402815	ENSG00000136267	DGKB	TRUE	FALSE
chr7	14178030	C	A	ENST00000402815	ENSG00000136267	DGKB	TRUE	FALSE
chr7	14178030	C	G	ENST00000402815	ENSG00000136267	DGKB	TRUE	FALSE
chr7	14178030	C	T	ENST00000402815	ENSG00000136267	DGKB	TRUE	FALSE
chr7	14178042	G	T	ENST00000402815	ENSG00000136267	DGKB	TRUE	TRUE
chr7	14178048	G	T	ENST00000402815	ENSG00000136267	DGKB	TRUE	TRUE
chr7	14178053	G	A	ENST00000402815	ENSG00000136267	DGKB	TRUE	TRUE
chr7	14178077	T	A	ENST00000402815	ENSG00000136267	DGKB	TRUE	TRUE
chr7	14178087	G	C	ENST00000402815	ENSG00000136267	DGKB	TRUE	TRUE
chr7	14178087	G	T	ENST00000402815	ENSG00000136267	DGKB	TRUE	TRUE
chr7	14178095	G	A	ENST00000402815	ENSG00000136267	DGKB	TRUE	TRUE
chr7	14178104	C	A	ENST00000402815	ENSG00000136267	DGKB	TRUE	TRUE
chr7	14178113	C	A	ENST00000402815	ENSG00000136267	DGKB	TRUE	TRUE
chr7	14178116	C	A	ENST00000402815	ENSG00000136267	DGKB	TRUE	TRUE
chr7	14178118	A	T	ENST00000402815	ENSG00000136267	DGKB	TRUE	TRUE
chr7	14178131	C	A	ENST00000402815	ENSG00000136267	DGKB	TRUE	TRUE
chr7	14178140	G	A	ENST00000402815	ENSG00000136267	DGKB	TRUE	TRUE
chr7	14178152	C	A	ENST00000402815	ENSG00000136267	DGKB	TRUE	FALSE
chr7	14178152	C	G	ENST00000402815	ENSG00000136267	DGKB	TRUE	FALSE
chr7	14178152	C	T	ENST00000402815	ENSG00000136267	DGKB	TRUE	FALSE
chr7	14178153	T	A	ENST00000402815	ENSG00000136267	DGKB	TRUE	FALSE
chr7	14178153	T	C	ENST00000402815	ENSG00000136267	DGKB	TRUE	FALSE
chr7	14178153	T	G	ENST00000402815	ENSG00000136267	DGKB	TRUE	FALSE
chr7	14338513	A	C	ENST00000402815	ENSG00000136267	DGKB	TRUE	FALSE
chr7	14338513	A	G	ENST00000402815	ENSG00000136267	DGKB	FALSE	FALSE
chr7	14338513	A	T	ENST00000402815	ENSG00000136267	DGKB	TRUE	FALSE
chr7	14338514	C	A	ENST00000402815	ENSG00000136267	DGKB	TRUE	FALSE
chr7	14338514	C	G	ENST00000402815	ENSG00000136267	DGKB	TRUE	FALSE
chr7	14338514	C	T	ENST00000402815	ENSG00000136267	DGKB	TRUE	FALSE
chr7	14338518	G	A	ENST00000402815	ENSG00000136267	DGKB	TRUE	TRUE
chr7	14338530	T	A	ENST00000402815	ENSG00000136267	DGKB	TRUE	TRUE
chr7	14338532	A	T	ENST00000402815	ENSG00000136267	DGKB	TRUE	TRUE
chr7	14338536	C	A	ENST00000402815	ENSG00000136267	DGKB	TRUE	TRUE
chr7	14338539	T	A	ENST00000402815	ENSG00000136267	DGKB	TRUE	TRUE
chr7	14338563	T	A	ENST00000402815	ENSG00000136267	DGKB	TRUE	TRUE
chr7	14338575	T	A	ENST00000402815	ENSG00000136267	DGKB
chr7	14338578	T	A	ENST00000402815	ENSG00000136267	DGKB	TRUE	TRUE
chr7	14338581	C	A	ENST00000402815	ENSG00000136267	DGKB	TRUE	TRUE
chr7	14338587	G	A	ENST00000402815	ENSG00000136267	DGKB	TRUE	TRUE
chr7	14338590	G	A	ENST00000402815	ENSG00000136267	DGKB	TRUE	TRUE
chr7	14338599	G	A	ENST00000402815	ENSG00000136267	DGKB	TRUE	TRUE
chr7	14338602	T	A	ENST00000402815	ENSG00000136267	DGKB	TRUE	TRUE
chr7	14338605	T	A	ENST00000402815	ENSG00000136267	DGKB	TRUE	TRUE
chr7	14338608	T	A	ENST00000402815	ENSG00000136267	DGKB	TRUE	TRUE
chr7	14338614	C	A	ENST00000402815	ENSG00000136267	DGKB	TRUE	TRUE
chr7	14338617	C	A	ENST00000402815	ENSG00000136267	DGKB	TRUE	TRUE
chr7	14338618	C	T	ENST00000402815	ENSG00000136267	DGKB	TRUE	TRUE
chr7	14338619	C	T	ENST00000402815	ENSG00000136267	DGKB	TRUE	TRUE
chr7	14338632	C	A	ENST00000402815	ENSG00000136267	DGKB	TRUE	TRUE
chr7	14338635	C	A	ENST00000402815	ENSG00000136267	DGKB	TRUE	TRUE
chr7	14338655	A	T	ENST00000402815	ENSG00000136267	DGKB	TRUE	TRUE
chr7	14338668	C	A	ENST00000402815	ENSG00000136267	DGKB	TRUE	TRUE
chr7	14338671	C	A	ENST00000402815	ENSG00000136267	DGKB	TRUE	TRUE
chr7	14338688	A	C	ENST00000402815	ENSG00000136267	DGKB	TRUE	TRUE
chr7	14338688	A	T	ENST00000402815	ENSG00000136267	DGKB	TRUE	TRUE
chr7	14338698	G	A	ENST00000402815	ENSG00000136267	DGKB	TRUE	TRUE
chr7	14338704	C	A	ENST00000402815	ENSG00000136267	DGKB	TRUE	TRUE
chr7	14338708	A	T	ENST00000402815	ENSG00000136267	DGKB
chr7	14338711	C	A	ENST00000402815	ENSG00000136267	DGKB	TRUE	FALSE
chr7	14338711	C	G	ENST00000402815	ENSG00000136267	DGKB	TRUE	FALSE
chr7	14338711	C	T	ENST00000402815	ENSG00000136267	DGKB	TRUE	FALSE
chr7	14338712	T	A	ENST00000402815	ENSG00000136267	DGKB	TRUE	FALSE
chr7	14338712	T	C	ENST00000402815	ENSG00000136267	DGKB	TRUE	FALSE
chr7	14338712	T	G	ENST00000402815	ENSG00000136267	DGKB	TRUE	FALSE
chr7	14345299	A	C	ENST00000402815	ENSG00000136267	DGKB	TRUE	FALSE
chr7	14345299	A	G	ENST00000402815	ENSG00000136267	DGKB	TRUE	FALSE
chr7	14345299	A	T	ENST00000402815	ENSG00000136267	DGKB	TRUE	FALSE
chr7	14345300	C	A	ENST00000402815	ENSG00000136267	DGKB	TRUE	FALSE
chr7	14345300	C	G	ENST00000402815	ENSG00000136267	DGKB	TRUE	FALSE
chr7	14345300	C	T	ENST00000402815	ENSG00000136267	DGKB	TRUE	FALSE
chr7	14345303	C	A	ENST00000402815	ENSG00000136267	DGKB	TRUE	TRUE
chr7	14345309	C	A	ENST00000402815	ENSG00000136267	DGKB	TRUE	TRUE
chr7	14345318	C	A	ENST00000402815	ENSG00000136267	DGKB	TRUE	TRUE
chr7	14345327	T	A	ENST00000402815	ENSG00000136267	DGKB	TRUE	TRUE
chr7	14345330	T	A	ENST00000402815	ENSG00000136267	DGKB	TRUE	TRUE
chr7	14345331	G	T	ENST00000402815	ENSG00000136267	DGKB	TRUE	TRUE
chr7	14345341	G	C	ENST00000402815	ENSG00000136267	DGKB	TRUE	TRUE
chr7	14345341	G	T	ENST00000402815	ENSG00000136267	DGKB	TRUE	TRUE
chr7	14345351	C	A	ENST00000402815	ENSG00000136267	DGKB	TRUE	TRUE
chr7	14345366	C	A	ENST00000402815	ENSG00000136267	DGKB	TRUE	TRUE
chr7	14345370	A	C	ENST00000402815	ENSG00000136267	DGKB	TRUE	TRUE
chr7	14345370	A	T	ENST00000402815	ENSG00000136267	DGKB	TRUE	TRUE
chr7	14345373	C	T	ENST00000402815	ENSG00000136267	DGKB	TRUE	TRUE
chr7	14345374	C	T	ENST00000402815	ENSG00000136267	DGKB	TRUE	TRUE
chr7	14345381	T	A	ENST00000402815	ENSG00000136267	DGKB	TRUE	TRUE
chr7	14345387	T	A	ENST00000402815	ENSG00000136267	DGKB	TRUE	TRUE
chr7	14345392	C	A	ENST00000402815	ENSG00000136267	DGKB	TRUE	FALSE
chr7	14345392	C	G	ENST00000402815	ENSG00000136267	DGKB	TRUE	FALSE
chr7	14345392	C	T	ENST00000402815	ENSG00000136267	DGKB	TRUE	FALSE
chr7	14345393	T	A	ENST00000402815	ENSG00000136267	DGKB	TRUE	FALSE
chr7	14345393	T	C	ENST00000402815	ENSG00000136267	DGKB	TRUE	FALSE
chr7	14345393	T	G	ENST00000402815	ENSG00000136267	DGKB	TRUE	FALSE
chr7	14478159	A	C	ENST00000402815	ENSG00000136267	DGKB	TRUE	FALSE
chr7	14478159	A	G	ENST00000402815	ENSG00000136267	DGKB	TRUE	FALSE
chr7	14478159	A	T	ENST00000402815	ENSG00000136267	DGKB	TRUE	FALSE
chr7	14478160	C	A	ENST00000402815	ENSG00000136267	DGKB	TRUE	FALSE
chr7	14478160	C	G	ENST00000402815	ENSG00000136267	DGKB	TRUE	FALSE
chr7	14478160	C	T	ENST00000402815	ENSG00000136267	DGKB	TRUE	FALSE
chr7	14478162	T	A	ENST00000402815	ENSG00000136267	DGKB	TRUE	TRUE
chr7	14478174	T	A	ENST00000402815	ENSG00000136267	DGKB	TRUE	TRUE
chr7	14478177	C	A	ENST00000402815	ENSG00000136267	DGKB	TRUE	TRUE
chr7	14478186	T	A	ENST00000402815	ENSG00000136267	DGKB
chr7	14478189	C	A	ENST00000402815	ENSG00000136267	DGKB	TRUE	TRUE
chr7	14478192	T	A	ENST00000402815	ENSG00000136267	DGKB	TRUE	TRUE
chr7	14478207	T	A	ENST00000402815	ENSG00000136267	DGKB	TRUE	TRUE
chr7	14478226	C	A	ENST00000402815	ENSG00000136267	DGKB	TRUE	FALSE
chr7	14478226	C	G	ENST00000402815	ENSG00000136267	DGKB	TRUE	FALSE
chr7	14478226	C	T	ENST00000402815	ENSG00000136267	DGKB	TRUE	FALSE
chr7	14478227	T	A	ENST00000402815	ENSG00000136267	DGKB	TRUE	FALSE
chr7	14478227	T	C	ENST00000402815	ENSG00000136267	DGKB	TRUE	FALSE
chr7	14478227	T	G	ENST00000402815	ENSG00000136267	DGKB	TRUE	FALSE
chr7	14574210	A	C	ENST00000402815	ENSG00000136267	DGKB	TRUE	FALSE
chr7	14574210	A	G	ENST00000402815	ENSG00000136267	DGKB	TRUE	FALSE
chr7	14574210	A	T	ENST00000402815	ENSG00000136267	DGKB	TRUE	FALSE
chr7	14574211	C	A	ENST00000402815	ENSG00000136267	DGKB	TRUE	FALSE
chr7	14574211	C	G	ENST00000402815	ENSG00000136267	DGKB	TRUE	FALSE
chr7	14574211	C	T	ENST00000402815	ENSG00000136267	DGKB	TRUE	FALSE
chr7	14574227	G	C	ENST00000402815	ENSG00000136267	DGKB	TRUE	TRUE
chr7	14574227	G	T	ENST00000402815	ENSG00000136267	DGKB	TRUE	TRUE
chr7	14574245	G	C	ENST00000402815	ENSG00000136267	DGKB	TRUE	TRUE
chr7	14574245	G	T	ENST00000402815	ENSG00000136267	DGKB	TRUE	TRUE
chr7	14574262	C	A	ENST00000402815	ENSG00000136267	DGKB	TRUE	TRUE
chr7	14574265	T	A	ENST00000402815	ENSG00000136267	DGKB	TRUE	TRUE
chr7	14574268	C	A	ENST00000402815	ENSG00000136267	DGKB	TRUE	TRUE
chr7	14574274	T	A	ENST00000402815	ENSG00000136267	DGKB	TRUE	TRUE
chr7	14574292	C	A	ENST00000402815	ENSG00000136267	DGKB	TRUE	TRUE
chr7	14574298	T	A	ENST00000402815	ENSG00000136267	DGKB	TRUE	TRUE
chr7	14574299	C	T	ENST00000402815	ENSG00000136267	DGKB	TRUE	TRUE
chr7	14574300	C	T	ENST00000402815	ENSG00000136267	DGKB	TRUE	TRUE
chr7	14574309	A	T	ENST00000402815	ENSG00000136267	DGKB	TRUE	TRUE
chr7	14574319	C	A	ENST00000402815	ENSG00000136267	DGKB	TRUE	TRUE
chr7	14574331	C	A	ENST00000402815	ENSG00000136267	DGKB	TRUE	TRUE
chr7	14574340	T	A	ENST00000402815	ENSG00000136267	DGKB	TRUE	TRUE
chr7	14574349	T	A	ENST00000402815	ENSG00000136267	DGKB	TRUE	TRUE
chr7	14574361	C	A	ENST00000402815	ENSG00000136267	DGKB	TRUE	TRUE
chr7	14574367	C	A	ENST00000402815	ENSG00000136267	DGKB	TRUE	TRUE
chr7	14574368	G	C	ENST00000402815	ENSG00000136267	DGKB	TRUE	TRUE
chr7	14574368	G	T	ENST00000402815	ENSG00000136267	DGKB	TRUE	TRUE
chr7	14574373	C	A	ENST00000402815	ENSG00000136267	DGKB	TRUE	FALSE
chr7	14574373	C	G	ENST00000402815	ENSG00000136267	DGKB	TRUE	FALSE
chr7	14574373	C	T	ENST00000402815	ENSG00000136267	DGKB	TRUE	FALSE
chr7	14574374	T	A	ENST00000402815	ENSG00000136267	DGKB	TRUE	FALSE
chr7	14574374	T	C	ENST00000402815	ENSG00000136267	DGKB	TRUE	FALSE
chr7	14574374	T	G	ENST00000402815	ENSG00000136267	DGKB	TRUE	FALSE
chr7	14580860	A	C	ENST00000402815	ENSG00000136267	DGKB	FALSE	FALSE
chr7	14580860	A	G	ENST00000402815	ENSG00000136267	DGKB	FALSE	FALSE
chr7	14580860	A	T	ENST00000402815	ENSG00000136267	DGKB	FALSE	FALSE
chr7	14580861	C	A	ENST00000402815	ENSG00000136267	DGKB	FALSE	FALSE
chr7	14580861	C	G	ENST00000402815	ENSG00000136267	DGKB	FALSE	FALSE
chr7	14580861	C	T	ENST00000402815	ENSG00000136267	DGKB	FALSE	FALSE
chr7	14580865	C	A	ENST00000402815	ENSG00000136267	DGKB	TRUE	TRUE
chr7	14580868	C	A	ENST00000402815	ENSG00000136267	DGKB	TRUE	TRUE
chr7	14580869	C	T	ENST00000402815	ENSG00000136267	DGKB	TRUE	TRUE
chr7	14580870	C	T	ENST00000402815	ENSG00000136267	DGKB	TRUE	TRUE
chr7	14580874	G	A	ENST00000402815	ENSG00000136267	DGKB	TRUE	TRUE
chr7	14580878	G	T	ENST00000402815	ENSG00000136267	DGKB	TRUE	TRUE
chr7	14580883	T	A	ENST00000402815	ENSG00000136267	DGKB	TRUE	TRUE
chr7	14580934	T	A	ENST00000402815	ENSG00000136267	DGKB	TRUE	TRUE
chr7	14580949	T	A	ENST00000402815	ENSG00000136267	DGKB	TRUE	TRUE
chr7	14580952	C	A	ENST00000402815	ENSG00000136267	DGKB	TRUE	FALSE
chr7	14580952	C	G	ENST00000402815	ENSG00000136267	DGKB	TRUE	FALSE
chr7	14580952	C	T	ENST00000402815	ENSG00000136267	DGKB	TRUE	FALSE
chr7	14580953	T	A	ENST00000402815	ENSG00000136267	DGKB	TRUE	FALSE
chr7	14580953	T	C	ENST00000402815	ENSG00000136267	DGKB	TRUE	FALSE
chr7	14580953	T	G	ENST00000402815	ENSG00000136267	DGKB	TRUE	FALSE
chr7	14583050	A	C	ENST00000402815	ENSG00000136267	DGKB	TRUE	FALSE
chr7	14583050	A	G	ENST00000402815	ENSG00000136267	DGKB	TRUE	FALSE
chr7	14583050	A	T	ENST00000402815	ENSG00000136267	DGKB	TRUE	FALSE
chr7	14583051	C	A	ENST00000402815	ENSG00000136267	DGKB	TRUE	FALSE
chr7	14583051	C	G	ENST00000402815	ENSG00000136267	DGKB	TRUE	FALSE
chr7	14583051	C	T	ENST00000402815	ENSG00000136267	DGKB	TRUE	FALSE
chr7	14583052	C	A	ENST00000402815	ENSG00000136267	DGKB	TRUE	TRUE
chr7	14583056	G	T	ENST00000402815	ENSG00000136267	DGKB	TRUE	TRUE
chr7	14583063	A	T	ENST00000402815	ENSG00000136267	DGKB	TRUE	TRUE
chr7	14583068	C	T	ENST00000402815	ENSG00000136267	DGKB	TRUE	TRUE
chr7	14583069	C	T	ENST00000402815	ENSG00000136267	DGKB	TRUE	TRUE
chr7	14583082	C	A	ENST00000402815	ENSG00000136267	DGKB	TRUE	TRUE
chr7	14583088	C	A	ENST00000402815	ENSG00000136267	DGKB	TRUE	TRUE
chr7	14583092	A	T	ENST00000402815	ENSG00000136267	DGKB	TRUE	TRUE
chr7	14583099	A	C	ENST00000402815	ENSG00000136267	DGKB	TRUE	TRUE
chr7	14583099	A	T	ENST00000402815	ENSG00000136267	DGKB	TRUE	TRUE
chr7	14583106	T	A	ENST00000402815	ENSG00000136267	DGKB	TRUE	TRUE
chr7	14583135	A	C	ENST00000402815	ENSG00000136267	DGKB	TRUE	TRUE
chr7	14583135	A	T	ENST00000402815	ENSG00000136267	DGKB	TRUE	TRUE
chr7	14583138	C	A	ENST00000402815	ENSG00000136267	DGKB	TRUE	FALSE
chr7	14583138	C	G	ENST00000402815	ENSG00000136267	DGKB	TRUE	FALSE
chr7	14583138	C	T	ENST00000402815	ENSG00000136267	DGKB	TRUE	FALSE
chr7	14583139	T	A	ENST00000402815	ENSG00000136267	DGKB	TRUE	FALSE
chr7	14583139	T	C	ENST00000402815	ENSG00000136267	DGKB	TRUE	FALSE
chr7	14583139	T	G	ENST00000402815	ENSG00000136267	DGKB	TRUE	FALSE
chr7	14607432	A	C	ENST00000402815	ENSG00000136267	DGKB	TRUE	FALSE
chr7	14607432	A	G	ENST00000402815	ENSG00000136267	DGKB	TRUE	FALSE
chr7	14607432	A	T	ENST00000402815	ENSG00000136267	DGKB	TRUE	FALSE
chr7	14607433	C	A	ENST00000402815	ENSG00000136267	DGKB	TRUE	FALSE
chr7	14607433	C	G	ENST00000402815	ENSG00000136267	DGKB	TRUE	FALSE
chr7	14607433	C	T	ENST00000402815	ENSG00000136267	DGKB	TRUE	FALSE
chr7	14607447	C	A	ENST00000402815	ENSG00000136267	DGKB	TRUE	TRUE
chr7	14607453	C	A	ENST00000402815	ENSG00000136267	DGKB	TRUE	TRUE
chr7	14607463	G	C	ENST00000402815	ENSG00000136267	DGKB	TRUE	TRUE
chr7	14607463	G	T	ENST00000402815	ENSG00000136267	DGKB	TRUE	TRUE
chr7	14607471	G	A	ENST00000402815	ENSG00000136267	DGKB	TRUE	TRUE
chr7	14607482	A	C	ENST00000402815	ENSG00000136267	DGKB	TRUE	TRUE
chr7	14607482	A	T	ENST00000402815	ENSG00000136267	DGKB	TRUE	TRUE
chr7	14607487	A	C	ENST00000402815	ENSG00000136267	DGKB	TRUE	TRUE
chr7	14607487	A	T	ENST00000402815	ENSG00000136267	DGKB	TRUE	TRUE
chr7	14607492	G	A	ENST00000402815	ENSG00000136267	DGKB	TRUE	TRUE
chr7	14607498	T	A	ENST00000402815	ENSG00000136267	DGKB	TRUE	TRUE
chr7	14607501	T	A	ENST00000402815	ENSG00000136267	DGKB	TRUE	TRUE
chr7	14607502	G	C	ENST00000402815	ENSG00000136267	DGKB	TRUE	TRUE
chr7	14607502	G	T	ENST00000402815	ENSG00000136267	DGKB	TRUE	TRUE
chr7	14607509	C	A	ENST00000402815	ENSG00000136267	DGKB	TRUE	FALSE
chr7	14607509	C	G	ENST00000402815	ENSG00000136267	DGKB	TRUE	FALSE
chr7	14607509	C	T	ENST00000402815	ENSG00000136267	DGKB	TRUE	FALSE
chr7	14607510	T	A	ENST00000402815	ENSG00000136267	DGKB	TRUE	FALSE
chr7	14607510	T	C	ENST00000402815	ENSG00000136267	DGKB	TRUE	FALSE
chr7	14607510	T	G	ENST00000402815	ENSG00000136267	DGKB	TRUE	FALSE
chr7	14613338	A	C	ENST00000402815	ENSG00000136267	DGKB	TRUE	FALSE
chr7	14613338	A	G	ENST00000402815	ENSG00000136267	DGKB	TRUE	FALSE
chr7	14613338	A	T	ENST00000402815	ENSG00000136267	DGKB	TRUE	FALSE
chr7	14613339	C	A	ENST00000402815	ENSG00000136267	DGKB	TRUE	FALSE
chr7	14613339	C	G	ENST00000402815	ENSG00000136267	DGKB	TRUE	FALSE
chr7	14613339	C	T	ENST00000402815	ENSG00000136267	DGKB	TRUE	FALSE
chr7	14613341	G	A	ENST00000402815	ENSG00000136267	DGKB	TRUE	TRUE
chr7	14613344	C	A	ENST00000402815	ENSG00000136267	DGKB	TRUE	TRUE
chr7	14613347	C	A	ENST00000402815	ENSG00000136267	DGKB	TRUE	TRUE
chr7	14613350	G	A	ENST00000402815	ENSG00000136267	DGKB	TRUE	TRUE
chr7	14613353	T	A	ENST00000402815	ENSG00000136267	DGKB	TRUE	TRUE
chr7	14613356	C	A	ENST00000402815	ENSG00000136267	DGKB	TRUE	TRUE
chr7	14613365	T	A	ENST00000402815	ENSG00000136267	DGKB	TRUE	TRUE
chr7	14613382	A	C	ENST00000402815	ENSG00000136267	DGKB	TRUE	TRUE
chr7	14613382	A	T	ENST00000402815	ENSG00000136267	DGKB	TRUE	TRUE
chr7	14613414	C	A	ENST00000402815	ENSG00000136267	DGKB	TRUE	FALSE
chr7	14613414	C	G	ENST00000402815	ENSG00000136267	DGKB	TRUE	FALSE
chr7	14613414	C	T	ENST00000402815	ENSG00000136267	DGKB	TRUE	FALSE
chr7	14613415	T	A	ENST00000402815	ENSG00000136267	DGKB	TRUE	FALSE
chr7	14613415	T	C	ENST00000402815	ENSG00000136267	DGKB	TRUE	FALSE
chr7	14613415	T	G	ENST00000402815	ENSG00000136267	DGKB	TRUE	FALSE
chr7	14621376	A	C	ENST00000402815	ENSG00000136267	DGKB	TRUE	FALSE
chr7	14621376	A	G	ENST00000402815	ENSG00000136267	DGKB	TRUE	FALSE
chr7	14621376	A	T	ENST00000402815	ENSG00000136267	DGKB	TRUE	FALSE
chr7	14621377	C	A	ENST00000402815	ENSG00000136267	DGKB	TRUE	FALSE
chr7	14621377	C	G	ENST00000402815	ENSG00000136267	DGKB	TRUE	FALSE
chr7	14621377	C	T	ENST00000402815	ENSG00000136267	DGKB	TRUE	FALSE
chr7	14621380	G	A	ENST00000402815	ENSG00000136267	DGKB	TRUE	TRUE
chr7	14621389	G	A	ENST00000402815	ENSG00000136267	DGKB	TRUE	TRUE
chr7	14621392	C	A	ENST00000402815	ENSG00000136267	DGKB	TRUE	TRUE
chr7	14621416	T	A	ENST00000402815	ENSG00000136267	DGKB	TRUE	TRUE
chr7	14621419	G	A	ENST00000402815	ENSG00000136267	DGKB	TRUE	TRUE
chr7	14621425	T	A	ENST00000402815	ENSG00000136267	DGKB	TRUE	TRUE
chr7	14621431	T	A	ENST00000402815	ENSG00000136267	DGKB	TRUE	TRUE
chr7	14621443	T	A	ENST00000402815	ENSG00000136267	DGKB	TRUE	TRUE
chr7	14621452	G	A	ENST00000402815	ENSG00000136267	DGKB	TRUE	TRUE
chr7	14621455	G	A	ENST00000402815	ENSG00000136267	DGKB	TRUE	TRUE
chr7	14621467	T	A	ENST00000402815	ENSG00000136267	DGKB	TRUE	TRUE
chr7	14621470	C	A	ENST00000402815	ENSG00000136267	DGKB	TRUE	TRUE
chr7	14621473	T	A	ENST00000402815	ENSG00000136267	DGKB	TRUE	TRUE
chr7	14621476	T	A	ENST00000402815	ENSG00000136267	DGKB	TRUE	TRUE
chr7	14621484	G	C	ENST00000402815	ENSG00000136267	DGKB	TRUE	TRUE
chr7	14621484	G	T	ENST00000402815	ENSG00000136267	DGKB	TRUE	TRUE
chr7	14621488	G	A	ENST00000402815	ENSG00000136267	DGKB	TRUE	TRUE
chr7	14621491	T	A	ENST00000402815	ENSG00000136267	DGKB	TRUE	TRUE
chr7	14621494	C	A	ENST00000402815	ENSG00000136267	DGKB	TRUE	TRUE
chr7	14621495	C	A	ENST00000402815	ENSG00000136267	DGKB	TRUE	FALSE
chr7	14621495	C	G	ENST00000402815	ENSG00000136267	DGKB	TRUE	FALSE
chr7	14621495	C	T	ENST00000402815	ENSG00000136267	DGKB	TRUE	FALSE
chr7	14621496	T	A	ENST00000402815	ENSG00000136267	DGKB	TRUE	FALSE
chr7	14621496	T	C	ENST00000402815	ENSG00000136267	DGKB	TRUE	FALSE
chr7	14621496	T	G	ENST00000402815	ENSG00000136267	DGKB	TRUE	FALSE
chr7	14630234	A	C	ENST00000402815	ENSG00000136267	DGKB	FALSE	FALSE
chr7	14630234	A	G	ENST00000402815	ENSG00000136267	DGKB	FALSE	FALSE
chr7	14630234	A	T	ENST00000402815	ENSG00000136267	DGKB	FALSE	FALSE
chr7	14630235	C	A	ENST00000402815	ENSG00000136267	DGKB	FALSE	FALSE
chr7	14630235	C	G	ENST00000402815	ENSG00000136267	DGKB	FALSE	FALSE
chr7	14630235	C	T	ENST00000402815	ENSG00000136267	DGKB	FALSE	FALSE
chr7	14630238	C	A	ENST00000402815	ENSG00000136267	DGKB	TRUE	TRUE
chr7	14630246	G	C	ENST00000402815	ENSG00000136267	DGKB	TRUE	TRUE
chr7	14630246	G	T	ENST00000402815	ENSG00000136267	DGKB	TRUE	TRUE
chr7	14630253	C	A	ENST00000402815	ENSG00000136267	DGKB	TRUE	TRUE
chr7	14630255	G	C	ENST00000402815	ENSG00000136267	DGKB	TRUE	TRUE
chr7	14630255	G	T	ENST00000402815	ENSG00000136267	DGKB	TRUE	TRUE
chr7	14630269	C	A	ENST00000402815	ENSG00000136267	DGKB	FALSE	FALSE
chr7	14630269	C	G	ENST00000402815	ENSG00000136267	DGKB	FALSE	FALSE
chr7	14630269	C	T	ENST00000402815	ENSG00000136267	DGKB	FALSE	FALSE
chr7	14630270	T	A	ENST00000402815	ENSG00000136267	DGKB	FALSE	FALSE
chr7	14630270	T	C	ENST00000402815	ENSG00000136267	DGKB	FALSE	FALSE
chr7	14630270	T	G	ENST00000402815	ENSG00000136267	DGKB	FALSE	FALSE
chr7	14672927	A	C	ENST00000402815	ENSG00000136267	DGKB	TRUE	FALSE
chr7	14672927	A	G	ENST00000402815	ENSG00000136267	DGKB	TRUE	FALSE
chr7	14672927	A	T	ENST00000402815	ENSG00000136267	DGKB	TRUE	FALSE
chr7	14672928	C	A	ENST00000402815	ENSG00000136267	DGKB	TRUE	FALSE
chr7	14672928	C	G	ENST00000402815	ENSG00000136267	DGKB	TRUE	FALSE
chr7	14672928	C	T	ENST00000402815	ENSG00000136267	DGKB	TRUE	FALSE
chr7	14672941	A	T	ENST00000402815	ENSG00000136267	DGKB	TRUE	TRUE
chr7	14672960	A	C	ENST00000402815	ENSG00000136267	DGKB	TRUE	TRUE
chr7	14672960	A	T	ENST00000402815	ENSG00000136267	DGKB	TRUE	TRUE
chr7	14672973	T	A	ENST00000402815	ENSG00000136267	DGKB	TRUE	TRUE
chr7	14672975	A	T	ENST00000402815	ENSG00000136267	DGKB	TRUE	TRUE
chr7	14672982	C	A	ENST00000402815	ENSG00000136267	DGKB	TRUE	TRUE
chr7	14672983	A	T	ENST00000402815	ENSG00000136267	DGKB	TRUE	TRUE
chr7	14672989	A	T	ENST00000402815	ENSG00000136267	DGKB	TRUE	TRUE
chr7	14672994	C	A	ENST00000402815	ENSG00000136267	DGKB	TRUE	TRUE
chr7	14673000	T	A	ENST00000402815	ENSG00000136267	DGKB	TRUE	TRUE
chr7	14673013	A	T	ENST00000402815	ENSG00000136267	DGKB	TRUE	TRUE
chr7	14673018	T	A	ENST00000402815	ENSG00000136267	DGKB	TRUE	TRUE
chr7	14673028	C	A	ENST00000402815	ENSG00000136267	DGKB	TRUE	FALSE
chr7	14673028	C	G	ENST00000402815	ENSG00000136267	DGKB	TRUE	FALSE
chr7	14673028	C	T	ENST00000402815	ENSG00000136267	DGKB	TRUE	FALSE
chr7	14673029	T	A	ENST00000402815	ENSG00000136267	DGKB	TRUE	FALSE
chr7	14673029	T	C	ENST00000402815	ENSG00000136267	DGKB	TRUE	FALSE
chr7	14673029	T	G	ENST00000402815	ENSG00000136267	DGKB	TRUE	FALSE
chr7	14682551	A	C	ENST00000402815	ENSG00000136267	DGKB	FALSE	FALSE
chr7	14682551	A	G	ENST00000402815	ENSG00000136267	DGKB	FALSE	FALSE
chr7	14682551	A	T	ENST00000402815	ENSG00000136267	DGKB	FALSE	FALSE
chr7	14682552	C	A	ENST00000402815	ENSG00000136267	DGKB	FALSE	FALSE
chr7	14682552	C	G	ENST00000402815	ENSG00000136267	DGKB	FALSE	FALSE
chr7	14682552	C	T	ENST00000402815	ENSG00000136267	DGKB	FALSE	FALSE
chr7	14682561	G	A	ENST00000402815	ENSG00000136267	DGKB	TRUE	TRUE
chr7	14682562	A	T	ENST00000402815	ENSG00000136267	DGKB	TRUE	TRUE
chr7	14682565	C	T	ENST00000402815	ENSG00000136267	DGKB	TRUE	TRUE
chr7	14682566	C	T	ENST00000402815	ENSG00000136267	DGKB	TRUE	TRUE
chr7	14682571	A	T	ENST00000402815	ENSG00000136267	DGKB	TRUE	TRUE
chr7	14682582	C	A	ENST00000402815	ENSG00000136267	DGKB	TRUE	TRUE
chr7	14682594	G	A	ENST00000402815	ENSG00000136267	DGKB	TRUE	TRUE
chr7	14682595	G	C	ENST00000402815	ENSG00000136267	DGKB	TRUE	TRUE
chr7	14682595	G	T	ENST00000402815	ENSG00000136267	DGKB	TRUE	TRUE
chr7	14682598	A	T	ENST00000402815	ENSG00000136267	DGKB	TRUE	TRUE
chr7	14682603	T	A	ENST00000402815	ENSG00000136267	DGKB	TRUE	TRUE
chr7	14682612	T	A	ENST00000402815	ENSG00000136267	DGKB	TRUE	TRUE
chr7	14682616	G	T	ENST00000402815	ENSG00000136267	DGKB	TRUE	TRUE
chr7	14682621	T	A	ENST00000402815	ENSG00000136267	DGKB	TRUE	TRUE
chr7	14682625	A	T	ENST00000402815	ENSG00000136267	DGKB	TRUE	TRUE
chr7	14682630	T	A	ENST00000402815	ENSG00000136267	DGKB	TRUE	TRUE
chr7	14682637	G	T	ENST00000402815	ENSG00000136267	DGKB	TRUE	TRUE
chr7	14682648	C	A	ENST00000402815	ENSG00000136267	DGKB	TRUE	TRUE
chr7	14682652	C	T	ENST00000402815	ENSG00000136267	DGKB	TRUE	TRUE
chr7	14682653	C	T	ENST00000402815	ENSG00000136267	DGKB	TRUE	TRUE
chr7	14682655	G	C	ENST00000402815	ENSG00000136267	DGKB	TRUE	TRUE
chr7	14682655	G	T	ENST00000402815	ENSG00000136267	DGKB	TRUE	TRUE
chr7	14682670	C	A	ENST00000402815	ENSG00000136267	DGKB	TRUE	FALSE
chr7	14682670	C	G	ENST00000402815	ENSG00000136267	DGKB	TRUE	FALSE
chr7	14682670	C	T	ENST00000402815	ENSG00000136267	DGKB	TRUE	FALSE
chr7	14682671	T	A	ENST00000402815	ENSG00000136267	DGKB	TRUE	FALSE
chr7	14682671	T	C	ENST00000402815	ENSG00000136267	DGKB	TRUE	FALSE
chr7	14682671	T	G	ENST00000402815	ENSG00000136267	DGKB	TRUE	FALSE
chr7	14682751	A	C	ENST00000402815	ENSG00000136267	DGKB	TRUE	FALSE
chr7	14682751	A	G	ENST00000402815	ENSG00000136267	DGKB	TRUE	FALSE
chr7	14682751	A	T	ENST00000402815	ENSG00000136267	DGKB	TRUE	FALSE
chr7	14682752	C	A	ENST00000402815	ENSG00000136267	DGKB	TRUE	FALSE
chr7	14682752	C	G	ENST00000402815	ENSG00000136267	DGKB	TRUE	FALSE
chr7	14682752	C	T	ENST00000402815	ENSG00000136267	DGKB	TRUE	FALSE
chr7	14682767	T	A	ENST00000402815	ENSG00000136267	DGKB	TRUE	TRUE
chr7	14682773	T	A	ENST00000402815	ENSG00000136267	DGKB	TRUE	TRUE
chr7	14682777	A	C	ENST00000402815	ENSG00000136267	DGKB	TRUE	TRUE
chr7	14682777	A	T	ENST00000402815	ENSG00000136267	DGKB	TRUE	TRUE
chr7	14682785	T	A	ENST00000402815	ENSG00000136267	DGKB	TRUE	TRUE
chr7	14682789	G	T	ENST00000402815	ENSG00000136267	DGKB	TRUE	TRUE
chr7	14682806	G	A	ENST00000402815	ENSG00000136267	DGKB	TRUE	TRUE
chr7	14682813	A	T	ENST00000402815	ENSG00000136267	DGKB	TRUE	TRUE
chr7	14682821	C	A	ENST00000402815	ENSG00000136267	DGKB	TRUE	TRUE
chr7	14682831	G	C	ENST00000402815	ENSG00000136267	DGKB	TRUE	TRUE
chr7	14682831	G	T	ENST00000402815	ENSG00000136267	DGKB	TRUE	TRUE
chr7	14682836	T	A	ENST00000402815	ENSG00000136267	DGKB	TRUE	TRUE
chr7	14682837	G	T	ENST00000402815	ENSG00000136267	DGKB	TRUE	TRUE
chr7	14682842	C	A	ENST00000402815	ENSG00000136267	DGKB	TRUE	FALSE
chr7	14682842	C	G	ENST00000402815	ENSG00000136267	DGKB	TRUE	FALSE
chr7	14682842	C	T	ENST00000402815	ENSG00000136267	DGKB	TRUE	FALSE
chr7	14682843	T	A	ENST00000402815	ENSG00000136267	DGKB	TRUE	FALSE
chr7	14682843	T	C	ENST00000402815	ENSG00000136267	DGKB	TRUE	FALSE
chr7	14682843	T	G	ENST00000402815	ENSG00000136267	DGKB	TRUE	FALSE
chr7	14685243	A	C	ENST00000402815	ENSG00000136267	DGKB	TRUE	FALSE
chr7	14685243	A	G	ENST00000402815	ENSG00000136267	DGKB	TRUE	FALSE
chr7	14685243	A	T	ENST00000402815	ENSG00000136267	DGKB	TRUE	FALSE
chr7	14685244	C	A	ENST00000402815	ENSG00000136267	DGKB	TRUE	FALSE
chr7	14685244	C	G	ENST00000402815	ENSG00000136267	DGKB	TRUE	FALSE
chr7	14685244	C	T	ENST00000402815	ENSG00000136267	DGKB	TRUE	FALSE
chr7	14685249	A	T	ENST00000402815	ENSG00000136267	DGKB	TRUE	TRUE
chr7	14685252	G	T	ENST00000402815	ENSG00000136267	DGKB	TRUE	TRUE
chr7	14685263	G	A	ENST00000402815	ENSG00000136267	DGKB	TRUE	TRUE
chr7	14685266	T	A	ENST00000402815	ENSG00000136267	DGKB	TRUE	TRUE
chr7	14685291	G	T	ENST00000402815	ENSG00000136267	DGKB	TRUE	TRUE
chr7	14685300	G	T	ENST00000402815	ENSG00000136267	DGKB	TRUE	TRUE
chr7	14685303	A	C	ENST00000402815	ENSG00000136267	DGKB	TRUE	TRUE
chr7	14685303	A	T	ENST00000402815	ENSG00000136267	DGKB	TRUE	TRUE
chr7	14685314	T	A	ENST00000402815	ENSG00000136267	DGKB	TRUE	TRUE
chr7	14685326	T	A	ENST00000402815	ENSG00000136267	DGKB	TRUE	TRUE
chr7	14685332	G	A	ENST00000402815	ENSG00000136267	DGKB	TRUE	TRUE
chr7	14685333	C	T	ENST00000402815	ENSG00000136267	DGKB	TRUE	TRUE
chr7	14685334	C	T	ENST00000402815	ENSG00000136267	DGKB	TRUE	TRUE
chr7	14685344	G	A	ENST00000402815	ENSG00000136267	DGKB	TRUE	TRUE
chr7	14685347	C	A	ENST00000402815	ENSG00000136267	DGKB	TRUE	TRUE
chr7	14685356	T	A	ENST00000402815	ENSG00000136267	DGKB	TRUE	TRUE
chr7	14685363	C	A	ENST00000402815	ENSG00000136267	DGKB	TRUE	FALSE
chr7	14685363	C	G	ENST00000402815	ENSG00000136267	DGKB	TRUE	FALSE
chr7	14685363	C	T	ENST00000402815	ENSG00000136267	DGKB	TRUE	FALSE
chr7	14685364	T	A	ENST00000402815	ENSG00000136267	DGKB	TRUE	FALSE
chr7	14685364	T	C	ENST00000402815	ENSG00000136267	DGKB	TRUE	FALSE
chr7	14685364	T	G	ENST00000402815	ENSG00000136267	DGKB	TRUE	FALSE
chr7	14694073	A	C	ENST00000402815	ENSG00000136267	DGKB	TRUE	FALSE
chr7	14694073	A	G	ENST00000402815	ENSG00000136267	DGKB	TRUE	FALSE
chr7	14694073	A	T	ENST00000402815	ENSG00000136267	DGKB	TRUE	FALSE
chr7	14694074	C	A	ENST00000402815	ENSG00000136267	DGKB	TRUE	FALSE
chr7	14694074	C	G	ENST00000402815	ENSG00000136267	DGKB	TRUE	FALSE
chr7	14694074	C	T	ENST00000402815	ENSG00000136267	DGKB	TRUE	FALSE
chr7	14694080	C	A	ENST00000402815	ENSG00000136267	DGKB	TRUE	TRUE
chr7	14694082	A	C	ENST00000402815	ENSG00000136267	DGKB	TRUE	TRUE
chr7	14694082	A	T	ENST00000402815	ENSG00000136267	DGKB	TRUE	TRUE
chr7	14694119	C	A	ENST00000402815	ENSG00000136267	DGKB	TRUE	TRUE
chr7	14694122	C	A	ENST00000402815	ENSG00000136267	DGKB	TRUE	TRUE
chr7	14694125	G	A	ENST00000402815	ENSG00000136267	DGKB	TRUE	TRUE
chr7	14694129	C	T	ENST00000402815	ENSG00000136267	DGKB	TRUE	TRUE
chr7	14694130	C	T	ENST00000402815	ENSG00000136267	DGKB	TRUE	TRUE
chr7	14694134	C	A	ENST00000402815	ENSG00000136267	DGKB	TRUE	TRUE
chr7	14694137	C	A	ENST00000402815	ENSG00000136267	DGKB	TRUE	TRUE
chr7	14694152	C	A	ENST00000402815	ENSG00000136267	DGKB	TRUE	TRUE
chr7	14694162	A	C	ENST00000402815	ENSG00000136267	DGKB	TRUE	TRUE
chr7	14694162	A	T	ENST00000402815	ENSG00000136267	DGKB	TRUE	TRUE
chr7	14694173	C	A	ENST00000402815	ENSG00000136267	DGKB	TRUE	TRUE
chr7	14694176	C	A	ENST00000402815	ENSG00000136267	DGKB	TRUE	TRUE
chr7	14694185	C	A	ENST00000402815	ENSG00000136267	DGKB	TRUE	TRUE
chr7	14694195	C	A	ENST00000402815	ENSG00000136267	DGKB	TRUE	FALSE
chr7	14694195	C	G	ENST00000402815	ENSG00000136267	DGKB	TRUE	FALSE
chr7	14694195	C	T	ENST00000402815	ENSG00000136267	DGKB	TRUE	FALSE
chr7	14694196	T	A	ENST00000402815	ENSG00000136267	DGKB	TRUE	FALSE
chr7	14694196	T	C	ENST00000402815	ENSG00000136267	DGKB	TRUE	FALSE
chr7	14694196	T	G	ENST00000402815	ENSG00000136267	DGKB	TRUE	FALSE
chr7	14698093	A	C	ENST00000402815	ENSG00000136267	DGKB	TRUE	FALSE
chr7	14698093	A	G	ENST00000402815	ENSG00000136267	DGKB	TRUE	FALSE
chr7	14698093	A	T	ENST00000402815	ENSG00000136267	DGKB	TRUE	FALSE
chr7	14698094	C	A	ENST00000402815	ENSG00000136267	DGKB	TRUE	FALSE
chr7	14698094	C	G	ENST00000402815	ENSG00000136267	DGKB	TRUE	FALSE
chr7	14698094	C	T	ENST00000402815	ENSG00000136267	DGKB	TRUE	FALSE
chr7	14698106	C	A	ENST00000402815	ENSG00000136267	DGKB	TRUE	TRUE
chr7	14698116	C	T	ENST00000402815	ENSG00000136267	DGKB	TRUE	TRUE
chr7	14698117	C	T	ENST00000402815	ENSG00000136267	DGKB	TRUE	TRUE
chr7	14698121	C	A	ENST00000402815	ENSG00000136267	DGKB	TRUE	TRUE
chr7	14698125	G	C	ENST00000402815	ENSG00000136267	DGKB	TRUE	TRUE
chr7	14698125	G	T	ENST00000402815	ENSG00000136267	DGKB	TRUE	TRUE
chr7	14698130	C	A	ENST00000402815	ENSG00000136267	DGKB	TRUE	TRUE
chr7	14698148	G	A	ENST00000402815	ENSG00000136267	DGKB	TRUE	TRUE
chr7	14698163	C	A	ENST00000402815	ENSG00000136267	DGKB	TRUE	TRUE
chr7	14698169	C	A	ENST00000402815	ENSG00000136267	DGKB	TRUE	TRUE
chr7	14698170	C	A	ENST00000402815	ENSG00000136267	DGKB	TRUE	FALSE
chr7	14698170	C	G	ENST00000402815	ENSG00000136267	DGKB	TRUE	FALSE
chr7	14698170	C	T	ENST00000402815	ENSG00000136267	DGKB	TRUE	FALSE
chr7	14698171	T	A	ENST00000402815	ENSG00000136267	DGKB	TRUE	FALSE
chr7	14698171	T	C	ENST00000402815	ENSG00000136267	DGKB	TRUE	FALSE
chr7	14698171	T	G	ENST00000402815	ENSG00000136267	DGKB	TRUE	FALSE
chr7	14701679	A	C	ENST00000402815	ENSG00000136267	DGKB	TRUE	FALSE
chr7	14701679	A	G	ENST00000402815	ENSG00000136267	DGKB	TRUE	FALSE
chr7	14701679	A	T	ENST00000402815	ENSG00000136267	DGKB	TRUE	FALSE
chr7	14701680	C	A	ENST00000402815	ENSG00000136267	DGKB	TRUE	FALSE
chr7	14701680	C	G	ENST00000402815	ENSG00000136267	DGKB	TRUE	FALSE
chr7	14701680	C	T	ENST00000402815	ENSG00000136267	DGKB	TRUE	FALSE
chr7	14701682	G	T	ENST00000402815	ENSG00000136267	DGKB	TRUE	TRUE
chr7	14701714	A	C	ENST00000402815	ENSG00000136267	DGKB	TRUE	TRUE
chr7	14701714	A	T	ENST00000402815	ENSG00000136267	DGKB	TRUE	TRUE
chr7	14701731	C	A	ENST00000402815	ENSG00000136267	DGKB	TRUE	FALSE
chr7	14701731	C	G	ENST00000402815	ENSG00000136267	DGKB	TRUE	FALSE
chr7	14701731	C	T	ENST00000402815	ENSG00000136267	DGKB	TRUE	FALSE
chr7	14701732	T	A	ENST00000402815	ENSG00000136267	DGKB	TRUE	FALSE
chr7	14701732	T	C	ENST00000402815	ENSG00000136267	DGKB	TRUE	FALSE
chr7	14701732	T	G	ENST00000402815	ENSG00000136267	DGKB	TRUE	FALSE
chr7	14718540	A	C	ENST00000402815	ENSG00000136267	DGKB	TRUE	FALSE
chr7	14718540	A	G	ENST00000402815	ENSG00000136267	DGKB	TRUE	FALSE
chr7	14718540	A	T	ENST00000402815	ENSG00000136267	DGKB	TRUE	FALSE
chr7	14718541	C	A	ENST00000402815	ENSG00000136267	DGKB	TRUE	FALSE
chr7	14718541	C	G	ENST00000402815	ENSG00000136267	DGKB	TRUE	FALSE
chr7	14718541	C	T	ENST00000402815	ENSG00000136267	DGKB	TRUE	FALSE
chr7	14718545	C	A	ENST00000402815	ENSG00000136267	DGKB	TRUE	TRUE
chr7	14718551	T	A	ENST00000402815	ENSG00000136267	DGKB	TRUE	TRUE
chr7	14718557	C	A	ENST00000402815	ENSG00000136267	DGKB	TRUE	TRUE
chr7	14718563	T	A	ENST00000402815	ENSG00000136267	DGKB	TRUE	TRUE
chr7	14718566	C	A	ENST00000402815	ENSG00000136267	DGKB	TRUE	TRUE
chr7	14718569	T	A	ENST00000402815	ENSG00000136267	DGKB	TRUE	TRUE
chr7	14718572	C	A	ENST00000402815	ENSG00000136267	DGKB	TRUE	TRUE
chr7	14718585	G	C	ENST00000402815	ENSG00000136267	DGKB	TRUE	TRUE
chr7	14718585	G	T	ENST00000402815	ENSG00000136267	DGKB	TRUE	TRUE
chr7	14718588	A	T	ENST00000402815	ENSG00000136267	DGKB	TRUE	TRUE
chr7	14718602	T	A	ENST00000402815	ENSG00000136267	DGKB	TRUE	TRUE
chr7	14718617	C	A	ENST00000402815	ENSG00000136267	DGKB	TRUE	TRUE
chr7	14718624	A	T	ENST00000402815	ENSG00000136267	DGKB	TRUE	TRUE
chr7	14718671	T	A	ENST00000402815	ENSG00000136267	DGKB	TRUE	TRUE
chr7	14718680	T	A	ENST00000402815	ENSG00000136267	DGKB
chr7	14718686	C	A	ENST00000402815	ENSG00000136267	DGKB	TRUE	FALSE
chr7	14718686	C	G	ENST00000402815	ENSG00000136267	DGKB	TRUE	FALSE
chr7	14718686	C	T	ENST00000402815	ENSG00000136267	DGKB	TRUE	FALSE
chr7	14718687	T	A	ENST00000402815	ENSG00000136267	DGKB	TRUE	FALSE
chr7	14718687	T	C	ENST00000402815	ENSG00000136267	DGKB	TRUE	FALSE
chr7	14718687	T	G	ENST00000402815	ENSG00000136267	DGKB	TRUE	FALSE
chr7	14736039	A	C	ENST00000402815	ENSG00000136267	DGKB	TRUE	FALSE
chr7	14736039	A	G	ENST00000402815	ENSG00000136267	DGKB	TRUE	FALSE
chr7	14736039	A	T	ENST00000402815	ENSG00000136267	DGKB	TRUE	FALSE
chr7	14736040	C	A	ENST00000402815	ENSG00000136267	DGKB	TRUE	FALSE
chr7	14736040	C	G	ENST00000402815	ENSG00000136267	DGKB	TRUE	FALSE
chr7	14736040	C	T	ENST00000402815	ENSG00000136267	DGKB	TRUE	FALSE
chr7	14736046	G	C	ENST00000402815	ENSG00000136267	DGKB	TRUE	TRUE
chr7	14736046	G	T	ENST00000402815	ENSG00000136267	DGKB	TRUE	TRUE
chr7	14736062	T	A	ENST00000402815	ENSG00000136267	DGKB	TRUE	TRUE
chr7	14736068	T	A	ENST00000402815	ENSG00000136267	DGKB	TRUE	TRUE
chr7	14736095	T	A	ENST00000402815	ENSG00000136267	DGKB	TRUE	TRUE
chr7	14736106	G	C	ENST00000402815	ENSG00000136267	DGKB
chr7	14736106	G	T	ENST00000402815	ENSG00000136267	DGKB
chr7	14736143	C	A	ENST00000402815	ENSG00000136267	DGKB
chr7	14736149	C	A	ENST00000402815	ENSG00000136267	DGKB
chr7	14736161	T	A	ENST00000402815	ENSG00000136267	DGKB
chr7	14736173	T	A	ENST00000402815	ENSG00000136267	DGKB
chr7	14736182	C	A	ENST00000402815	ENSG00000136267	DGKB
chr7	14736195	C	A	ENST00000402815	ENSG00000136267	DGKB	TRUE	FALSE
chr7	14736195	C	G	ENST00000402815	ENSG00000136267	DGKB	TRUE	FALSE
chr7	14736195	C	T	ENST00000402815	ENSG00000136267	DGKB	TRUE	FALSE
chr7	14736196	T	A	ENST00000402815	ENSG00000136267	DGKB	TRUE	FALSE
chr7	14736196	T	C	ENST00000402815	ENSG00000136267	DGKB	TRUE	FALSE
chr7	14736196	T	G	ENST00000402815	ENSG00000136267	DGKB	TRUE	FALSE
chr7	14753926	A	C	ENST00000402815	ENSG00000136267	DGKB	TRUE	FALSE
chr7	14753926	A	G	ENST00000402815	ENSG00000136267	DGKB	TRUE	FALSE
chr7	14753926	A	T	ENST00000402815	ENSG00000136267	DGKB	TRUE	FALSE
chr7	14753927	C	A	ENST00000402815	ENSG00000136267	DGKB	TRUE	FALSE
chr7	14753927	C	G	ENST00000402815	ENSG00000136267	DGKB	TRUE	FALSE
chr7	14753927	C	T	ENST00000402815	ENSG00000136267	DGKB	TRUE	FALSE
chr7	14753930	G	A	ENST00000402815	ENSG00000136267	DGKB	TRUE	TRUE
chr7	14753945	G	A	ENST00000402815	ENSG00000136267	DGKB	TRUE	TRUE
chr7	14753948	T	A	ENST00000402815	ENSG00000136267	DGKB	TRUE	TRUE
chr7	14753949	C	A	ENST00000402815	ENSG00000136267	DGKB	FALSE	FALSE
chr7	14753949	C	G	ENST00000402815	ENSG00000136267	DGKB	FALSE	FALSE
chr7	14753949	C	T	ENST00000402815	ENSG00000136267	DGKB	FALSE	FALSE
chr7	14753950	T	A	ENST00000402815	ENSG00000136267	DGKB	FALSE	FALSE
chr7	14753950	T	C	ENST00000402815	ENSG00000136267	DGKB	FALSE	FALSE
chr7	14753950	T	G	ENST00000402815	ENSG00000136267	DGKB	FALSE	FALSE
chr7	14757653	A	C	ENST00000402815	ENSG00000136267	DGKB	TRUE	FALSE
chr7	14757653	A	G	ENST00000402815	ENSG00000136267	DGKB	TRUE	FALSE
chr7	14757653	A	T	ENST00000402815	ENSG00000136267	DGKB	TRUE	FALSE
chr7	14757654	C	A	ENST00000402815	ENSG00000136267	DGKB	TRUE	FALSE
chr7	14757654	C	G	ENST00000402815	ENSG00000136267	DGKB	TRUE	FALSE
chr7	14757654	C	T	ENST00000402815	ENSG00000136267	DGKB	TRUE	FALSE
chr7	14757660	C	A	ENST00000402815	ENSG00000136267	DGKB	TRUE	TRUE
chr7	14757667	A	C	ENST00000402815	ENSG00000136267	DGKB	TRUE	TRUE
chr7	14757667	A	T	ENST00000402815	ENSG00000136267	DGKB	TRUE	TRUE
chr7	14757672	T	A	ENST00000402815	ENSG00000136267	DGKB	TRUE	TRUE
chr7	14757699	C	A	ENST00000402815	ENSG00000136267	DGKB	TRUE	TRUE
chr7	14757702	C	A	ENST00000402815	ENSG00000136267	DGKB	TRUE	TRUE
chr7	14757714	T	A	ENST00000402815	ENSG00000136267	DGKB	TRUE	TRUE
chr7	14757716	A	C	ENST00000402815	ENSG00000136267	DGKB	TRUE	TRUE
chr7	14757716	A	T	ENST00000402815	ENSG00000136267	DGKB	TRUE	TRUE
chr7	14757720	T	A	ENST00000402815	ENSG00000136267	DGKB	TRUE	TRUE
chr7	14757723	T	A	ENST00000402815	ENSG00000136267	DGKB	TRUE	TRUE
chr7	14757730	A	C	ENST00000402815	ENSG00000136267	DGKB	TRUE	FALSE
