## Supplementary Dataset 1 for "Integrating 730,947 exome sequences with clinical literature improves gene discovery": 349081_file02 (part 165 of 429)

chrom	pos	ref	alt	transcript_id	gene_id	gene_symbol	relaxed	strict
chr7	14757730	A	T	ENST00000402815	ENSG00000136267	DGKB	TRUE	FALSE
chr7	14757732	C	A	ENST00000402815	ENSG00000136267	DGKB	TRUE	FALSE
chr7	14757732	C	G	ENST00000402815	ENSG00000136267	DGKB	TRUE	FALSE
chr7	14757732	C	T	ENST00000402815	ENSG00000136267	DGKB	TRUE	FALSE
chr7	14757733	T	A	ENST00000402815	ENSG00000136267	DGKB	TRUE	FALSE
chr7	14757733	T	C	ENST00000402815	ENSG00000136267	DGKB	TRUE	FALSE
chr7	14757733	T	G	ENST00000402815	ENSG00000136267	DGKB	TRUE	FALSE
chr7	14841192	A	C	ENST00000402815	ENSG00000136267	DGKB	TRUE	FALSE
chr7	14841192	A	G	ENST00000402815	ENSG00000136267	DGKB	TRUE	FALSE
chr7	14841192	A	T	ENST00000402815	ENSG00000136267	DGKB	TRUE	FALSE
chr7	14841193	C	A	ENST00000402815	ENSG00000136267	DGKB	TRUE	FALSE
chr7	14841193	C	G	ENST00000402815	ENSG00000136267	DGKB	TRUE	FALSE
chr7	14841193	C	T	ENST00000402815	ENSG00000136267	DGKB	TRUE	FALSE
chr7	14841197	C	A	ENST00000402815	ENSG00000136267	DGKB	TRUE	FALSE
chr7	14841201	A	C	ENST00000402815	ENSG00000136267	DGKB	TRUE	FALSE
chr7	14841201	A	T	ENST00000402815	ENSG00000136267	DGKB	TRUE	FALSE
chr7	14841206	T	A	ENST00000402815	ENSG00000136267	DGKB	TRUE	FALSE
chr7	14841209	G	A	ENST00000402815	ENSG00000136267	DGKB	TRUE	FALSE
chr7	14841215	G	A	ENST00000402815	ENSG00000136267	DGKB	FALSE	FALSE
chr7	14841224	C	A	ENST00000402815	ENSG00000136267	DGKB	FALSE	FALSE
chr7	14841226	G	T	ENST00000402815	ENSG00000136267	DGKB	FALSE	FALSE
chr7	14841243	C	T	ENST00000402815	ENSG00000136267	DGKB	FALSE	FALSE
chr7	14841244	C	T	ENST00000402815	ENSG00000136267	DGKB	FALSE	FALSE
chr7	14841248	T	A	ENST00000402815	ENSG00000136267	DGKB	FALSE	FALSE
chr7	14841251	C	A	ENST00000402815	ENSG00000136267	DGKB	FALSE	FALSE
chr7	14841254	G	A	ENST00000402815	ENSG00000136267	DGKB	FALSE	FALSE
chr7	14841451	C	A	ENST00000402815	ENSG00000136267	DGKB	TRUE	FALSE
chr7	14841451	C	G	ENST00000402815	ENSG00000136267	DGKB	TRUE	FALSE
chr7	14841451	C	T	ENST00000402815	ENSG00000136267	DGKB	TRUE	FALSE
chr7	14841452	T	A	ENST00000402815	ENSG00000136267	DGKB	TRUE	FALSE
chr7	14841452	T	C	ENST00000402815	ENSG00000136267	DGKB	TRUE	FALSE
chr7	14841452	T	G	ENST00000402815	ENSG00000136267	DGKB	TRUE	FALSE
chr7	14902590	A	C	ENST00000402815	ENSG00000136267	DGKB	FALSE	FALSE
chr7	14902590	A	G	ENST00000402815	ENSG00000136267	DGKB	FALSE	FALSE
chr7	14902590	A	T	ENST00000402815	ENSG00000136267	DGKB	FALSE	FALSE
chr7	14902591	C	A	ENST00000402815	ENSG00000136267	DGKB	FALSE	FALSE
chr7	14902591	C	G	ENST00000402815	ENSG00000136267	DGKB	FALSE	FALSE
chr7	14902591	C	T	ENST00000402815	ENSG00000136267	DGKB	FALSE	FALSE
chr7	15201290	T	A	ENST00000342526	ENSG00000187546	AGMO	FALSE	FALSE
chr7	15201291	C	T	ENST00000342526	ENSG00000187546	AGMO	FALSE	FALSE
chr7	15201292	C	T	ENST00000342526	ENSG00000187546	AGMO	FALSE	FALSE
chr7	15201311	G	A	ENST00000342526	ENSG00000187546	AGMO	FALSE	FALSE
chr7	15201314	T	A	ENST00000342526	ENSG00000187546	AGMO	FALSE	FALSE
chr7	15201323	T	A	ENST00000342526	ENSG00000187546	AGMO	FALSE	FALSE
chr7	15201329	C	A	ENST00000342526	ENSG00000187546	AGMO	FALSE	FALSE
chr7	15201330	C	T	ENST00000342526	ENSG00000187546	AGMO	FALSE	FALSE
chr7	15201331	C	T	ENST00000342526	ENSG00000187546	AGMO	FALSE	FALSE
chr7	15201342	G	T	ENST00000342526	ENSG00000187546	AGMO	FALSE	FALSE
chr7	15201360	C	A	ENST00000342526	ENSG00000187546	AGMO	FALSE	FALSE
chr7	15201360	C	G	ENST00000342526	ENSG00000187546	AGMO	FALSE	FALSE
chr7	15201360	C	T	ENST00000342526	ENSG00000187546	AGMO	FALSE	FALSE
chr7	15201361	T	A	ENST00000342526	ENSG00000187546	AGMO	FALSE	FALSE
chr7	15201361	T	C	ENST00000342526	ENSG00000187546	AGMO	FALSE	FALSE
chr7	15201361	T	G	ENST00000342526	ENSG00000187546	AGMO	FALSE	FALSE
chr7	15365512	A	C	ENST00000342526	ENSG00000187546	AGMO	TRUE	FALSE
chr7	15365512	A	G	ENST00000342526	ENSG00000187546	AGMO	TRUE	FALSE
chr7	15365512	A	T	ENST00000342526	ENSG00000187546	AGMO	TRUE	FALSE
chr7	15365513	C	A	ENST00000342526	ENSG00000187546	AGMO	TRUE	FALSE
chr7	15365513	C	G	ENST00000342526	ENSG00000187546	AGMO	TRUE	FALSE
chr7	15365513	C	T	ENST00000342526	ENSG00000187546	AGMO	TRUE	FALSE
chr7	15365516	C	A	ENST00000342526	ENSG00000187546	AGMO	FALSE	FALSE
chr7	15365527	G	C	ENST00000342526	ENSG00000187546	AGMO	FALSE	FALSE
chr7	15365527	G	T	ENST00000342526	ENSG00000187546	AGMO	FALSE	FALSE
chr7	15365530	A	T	ENST00000342526	ENSG00000187546	AGMO	FALSE	FALSE
chr7	15365533	G	C	ENST00000342526	ENSG00000187546	AGMO	FALSE	FALSE
chr7	15365533	G	T	ENST00000342526	ENSG00000187546	AGMO	FALSE	FALSE
chr7	15365549	T	A	ENST00000342526	ENSG00000187546	AGMO	FALSE	FALSE
chr7	15365564	G	A	ENST00000342526	ENSG00000187546	AGMO	FALSE	FALSE
chr7	15365565	G	C	ENST00000342526	ENSG00000187546	AGMO	TRUE	TRUE
chr7	15365565	G	T	ENST00000342526	ENSG00000187546	AGMO	TRUE	TRUE
chr7	15365575	A	C	ENST00000342526	ENSG00000187546	AGMO	TRUE	TRUE
chr7	15365575	A	T	ENST00000342526	ENSG00000187546	AGMO	TRUE	TRUE
chr7	15365584	A	T	ENST00000342526	ENSG00000187546	AGMO	TRUE	TRUE
chr7	15365586	G	T	ENST00000342526	ENSG00000187546	AGMO	TRUE	TRUE
chr7	15365600	C	A	ENST00000342526	ENSG00000187546	AGMO	TRUE	TRUE
chr7	15365615	T	A	ENST00000342526	ENSG00000187546	AGMO	TRUE	TRUE
chr7	15365620	C	A	ENST00000342526	ENSG00000187546	AGMO	TRUE	FALSE
chr7	15365620	C	G	ENST00000342526	ENSG00000187546	AGMO	TRUE	FALSE
chr7	15365620	C	T	ENST00000342526	ENSG00000187546	AGMO	TRUE	FALSE
chr7	15365621	T	A	ENST00000342526	ENSG00000187546	AGMO	TRUE	FALSE
chr7	15365621	T	C	ENST00000342526	ENSG00000187546	AGMO	TRUE	FALSE
chr7	15365621	T	G	ENST00000342526	ENSG00000187546	AGMO	TRUE	FALSE
chr7	15366138	G	A	ENST00000342526	ENSG00000187546	AGMO	FALSE	FALSE
chr7	15366138	G	C	ENST00000342526	ENSG00000187546	AGMO	TRUE	FALSE
chr7	15366138	G	T	ENST00000342526	ENSG00000187546	AGMO	TRUE	FALSE
chr7	15366139	C	A	ENST00000342526	ENSG00000187546	AGMO	TRUE	FALSE
chr7	15366139	C	G	ENST00000342526	ENSG00000187546	AGMO	TRUE	FALSE
chr7	15366139	C	T	ENST00000342526	ENSG00000187546	AGMO	TRUE	FALSE
chr7	15366141	T	A	ENST00000342526	ENSG00000187546	AGMO	TRUE	TRUE
chr7	15366144	G	A	ENST00000342526	ENSG00000187546	AGMO	TRUE	TRUE
chr7	15366159	C	A	ENST00000342526	ENSG00000187546	AGMO	TRUE	TRUE
chr7	15366170	A	T	ENST00000342526	ENSG00000187546	AGMO	TRUE	TRUE
chr7	15366187	G	T	ENST00000342526	ENSG00000187546	AGMO	TRUE	TRUE
chr7	15366213	G	A	ENST00000342526	ENSG00000187546	AGMO	TRUE	TRUE
chr7	15366215	G	T	ENST00000342526	ENSG00000187546	AGMO	TRUE	TRUE
chr7	15366223	C	A	ENST00000342526	ENSG00000187546	AGMO	TRUE	FALSE
chr7	15366223	C	G	ENST00000342526	ENSG00000187546	AGMO	TRUE	FALSE
chr7	15366223	C	T	ENST00000342526	ENSG00000187546	AGMO	TRUE	FALSE
chr7	15366224	T	A	ENST00000342526	ENSG00000187546	AGMO	TRUE	FALSE
chr7	15366224	T	C	ENST00000342526	ENSG00000187546	AGMO	TRUE	FALSE
chr7	15366224	T	G	ENST00000342526	ENSG00000187546	AGMO	TRUE	FALSE
chr7	15385444	A	C	ENST00000342526	ENSG00000187546	AGMO	TRUE	FALSE
chr7	15385444	A	G	ENST00000342526	ENSG00000187546	AGMO	TRUE	FALSE
chr7	15385444	A	T	ENST00000342526	ENSG00000187546	AGMO	TRUE	FALSE
chr7	15385445	C	A	ENST00000342526	ENSG00000187546	AGMO	TRUE	FALSE
chr7	15385445	C	G	ENST00000342526	ENSG00000187546	AGMO	TRUE	FALSE
chr7	15385445	C	T	ENST00000342526	ENSG00000187546	AGMO	TRUE	FALSE
chr7	15385466	C	A	ENST00000342526	ENSG00000187546	AGMO	TRUE	TRUE
chr7	15385469	C	A	ENST00000342526	ENSG00000187546	AGMO	TRUE	TRUE
chr7	15385470	A	C	ENST00000342526	ENSG00000187546	AGMO	TRUE	TRUE
chr7	15385470	A	T	ENST00000342526	ENSG00000187546	AGMO	TRUE	TRUE
chr7	15385480	A	T	ENST00000342526	ENSG00000187546	AGMO	TRUE	TRUE
chr7	15385496	G	A	ENST00000342526	ENSG00000187546	AGMO	TRUE	TRUE
chr7	15385506	A	C	ENST00000342526	ENSG00000187546	AGMO	TRUE	TRUE
chr7	15385506	A	T	ENST00000342526	ENSG00000187546	AGMO	TRUE	TRUE
chr7	15385514	T	A	ENST00000342526	ENSG00000187546	AGMO	TRUE	TRUE
chr7	15385516	A	C	ENST00000342526	ENSG00000187546	AGMO	TRUE	TRUE
chr7	15385516	A	T	ENST00000342526	ENSG00000187546	AGMO	TRUE	TRUE
chr7	15385523	G	A	ENST00000342526	ENSG00000187546	AGMO	TRUE	TRUE
chr7	15385528	G	C	ENST00000342526	ENSG00000187546	AGMO	TRUE	TRUE
chr7	15385528	G	T	ENST00000342526	ENSG00000187546	AGMO	TRUE	TRUE
chr7	15385534	G	C	ENST00000342526	ENSG00000187546	AGMO	TRUE	TRUE
chr7	15385534	G	T	ENST00000342526	ENSG00000187546	AGMO	TRUE	TRUE
chr7	15385537	G	C	ENST00000342526	ENSG00000187546	AGMO	TRUE	TRUE
chr7	15385537	G	T	ENST00000342526	ENSG00000187546	AGMO	TRUE	TRUE
chr7	15385550	C	A	ENST00000342526	ENSG00000187546	AGMO	TRUE	TRUE
chr7	15385553	T	A	ENST00000342526	ENSG00000187546	AGMO	TRUE	TRUE
chr7	15385563	C	A	ENST00000342526	ENSG00000187546	AGMO	TRUE	FALSE
chr7	15385563	C	G	ENST00000342526	ENSG00000187546	AGMO	TRUE	FALSE
chr7	15385563	C	T	ENST00000342526	ENSG00000187546	AGMO	TRUE	FALSE
chr7	15385564	T	A	ENST00000342526	ENSG00000187546	AGMO	TRUE	FALSE
chr7	15385564	T	C	ENST00000342526	ENSG00000187546	AGMO	TRUE	FALSE
chr7	15385564	T	G	ENST00000342526	ENSG00000187546	AGMO	TRUE	FALSE
chr7	15387404	A	C	ENST00000342526	ENSG00000187546	AGMO	TRUE	FALSE
chr7	15387404	A	G	ENST00000342526	ENSG00000187546	AGMO	TRUE	FALSE
chr7	15387404	A	T	ENST00000342526	ENSG00000187546	AGMO	TRUE	FALSE
chr7	15387405	C	A	ENST00000342526	ENSG00000187546	AGMO	TRUE	FALSE
chr7	15387405	C	G	ENST00000342526	ENSG00000187546	AGMO	TRUE	FALSE
chr7	15387405	C	T	ENST00000342526	ENSG00000187546	AGMO	TRUE	FALSE
chr7	15387408	C	A	ENST00000342526	ENSG00000187546	AGMO	TRUE	TRUE
chr7	15387417	C	A	ENST00000342526	ENSG00000187546	AGMO	TRUE	TRUE
chr7	15387420	C	A	ENST00000342526	ENSG00000187546	AGMO	TRUE	TRUE
chr7	15387435	T	A	ENST00000342526	ENSG00000187546	AGMO	TRUE	TRUE
chr7	15387441	T	A	ENST00000342526	ENSG00000187546	AGMO	TRUE	TRUE
chr7	15387451	C	T	ENST00000342526	ENSG00000187546	AGMO	TRUE	TRUE
chr7	15387452	C	T	ENST00000342526	ENSG00000187546	AGMO	TRUE	TRUE
chr7	15387456	C	A	ENST00000342526	ENSG00000187546	AGMO	TRUE	TRUE
chr7	15387462	C	A	ENST00000342526	ENSG00000187546	AGMO	TRUE	TRUE
chr7	15387465	T	A	ENST00000342526	ENSG00000187546	AGMO	TRUE	TRUE
chr7	15387483	T	A	ENST00000342526	ENSG00000187546	AGMO	TRUE	TRUE
chr7	15387495	C	A	ENST00000342526	ENSG00000187546	AGMO	TRUE	TRUE
chr7	15387505	C	T	ENST00000342526	ENSG00000187546	AGMO	TRUE	TRUE
chr7	15387506	C	T	ENST00000342526	ENSG00000187546	AGMO	TRUE	TRUE
chr7	15387517	C	T	ENST00000342526	ENSG00000187546	AGMO	TRUE	TRUE
chr7	15387518	C	T	ENST00000342526	ENSG00000187546	AGMO	TRUE	TRUE
chr7	15387530	A	C	ENST00000342526	ENSG00000187546	AGMO	TRUE	TRUE
chr7	15387530	A	T	ENST00000342526	ENSG00000187546	AGMO	TRUE	TRUE
chr7	15387541	C	A	ENST00000342526	ENSG00000187546	AGMO	TRUE	FALSE
chr7	15387541	C	G	ENST00000342526	ENSG00000187546	AGMO	TRUE	FALSE
chr7	15387541	C	T	ENST00000342526	ENSG00000187546	AGMO	TRUE	FALSE
chr7	15387542	T	A	ENST00000342526	ENSG00000187546	AGMO	TRUE	FALSE
chr7	15387542	T	C	ENST00000342526	ENSG00000187546	AGMO	TRUE	FALSE
chr7	15387542	T	G	ENST00000342526	ENSG00000187546	AGMO	TRUE	FALSE
chr7	15390669	A	C	ENST00000342526	ENSG00000187546	AGMO	TRUE	FALSE
chr7	15390669	A	G	ENST00000342526	ENSG00000187546	AGMO	TRUE	FALSE
chr7	15390669	A	T	ENST00000342526	ENSG00000187546	AGMO	TRUE	FALSE
chr7	15390670	C	A	ENST00000342526	ENSG00000187546	AGMO	TRUE	FALSE
chr7	15390670	C	G	ENST00000342526	ENSG00000187546	AGMO	TRUE	FALSE
chr7	15390670	C	T	ENST00000342526	ENSG00000187546	AGMO	TRUE	FALSE
chr7	15390673	G	A	ENST00000342526	ENSG00000187546	AGMO	TRUE	TRUE
chr7	15390679	T	A	ENST00000342526	ENSG00000187546	AGMO	TRUE	TRUE
chr7	15390688	C	A	ENST00000342526	ENSG00000187546	AGMO	TRUE	TRUE
chr7	15390711	A	C	ENST00000342526	ENSG00000187546	AGMO	TRUE	TRUE
chr7	15390711	A	T	ENST00000342526	ENSG00000187546	AGMO	TRUE	TRUE
chr7	15390716	A	C	ENST00000342526	ENSG00000187546	AGMO	TRUE	TRUE
chr7	15390716	A	T	ENST00000342526	ENSG00000187546	AGMO	TRUE	TRUE
chr7	15390727	T	A	ENST00000342526	ENSG00000187546	AGMO
chr7	15390730	C	A	ENST00000342526	ENSG00000187546	AGMO	TRUE	TRUE
chr7	15390736	C	A	ENST00000342526	ENSG00000187546	AGMO	TRUE	TRUE
chr7	15390742	C	A	ENST00000342526	ENSG00000187546	AGMO	TRUE	TRUE
chr7	15390751	C	A	ENST00000342526	ENSG00000187546	AGMO	TRUE	FALSE
chr7	15390751	C	G	ENST00000342526	ENSG00000187546	AGMO	TRUE	FALSE
chr7	15390751	C	T	ENST00000342526	ENSG00000187546	AGMO	TRUE	FALSE
chr7	15390752	T	A	ENST00000342526	ENSG00000187546	AGMO	TRUE	FALSE
chr7	15390752	T	C	ENST00000342526	ENSG00000187546	AGMO	TRUE	FALSE
chr7	15390752	T	G	ENST00000342526	ENSG00000187546	AGMO	TRUE	FALSE
chr7	15390838	A	C	ENST00000342526	ENSG00000187546	AGMO	TRUE	FALSE
chr7	15390838	A	G	ENST00000342526	ENSG00000187546	AGMO	TRUE	FALSE
chr7	15390838	A	T	ENST00000342526	ENSG00000187546	AGMO	TRUE	FALSE
chr7	15390839	C	A	ENST00000342526	ENSG00000187546	AGMO	TRUE	FALSE
chr7	15390839	C	G	ENST00000342526	ENSG00000187546	AGMO	TRUE	FALSE
chr7	15390839	C	T	ENST00000342526	ENSG00000187546	AGMO	TRUE	FALSE
chr7	15390849	T	A	ENST00000342526	ENSG00000187546	AGMO	TRUE	TRUE
chr7	15390853	C	T	ENST00000342526	ENSG00000187546	AGMO	TRUE	TRUE
chr7	15390854	C	T	ENST00000342526	ENSG00000187546	AGMO	TRUE	TRUE
chr7	15390874	A	C	ENST00000342526	ENSG00000187546	AGMO	TRUE	TRUE
chr7	15390874	A	T	ENST00000342526	ENSG00000187546	AGMO	TRUE	TRUE
chr7	15390882	T	A	ENST00000342526	ENSG00000187546	AGMO	TRUE	TRUE
chr7	15390889	G	T	ENST00000342526	ENSG00000187546	AGMO	TRUE	TRUE
chr7	15390892	A	C	ENST00000342526	ENSG00000187546	AGMO	TRUE	TRUE
chr7	15390892	A	T	ENST00000342526	ENSG00000187546	AGMO	TRUE	TRUE
chr7	15390903	T	A	ENST00000342526	ENSG00000187546	AGMO	TRUE	TRUE
chr7	15390906	C	A	ENST00000342526	ENSG00000187546	AGMO	TRUE	FALSE
chr7	15390906	C	G	ENST00000342526	ENSG00000187546	AGMO	TRUE	FALSE
chr7	15390906	C	T	ENST00000342526	ENSG00000187546	AGMO	TRUE	FALSE
chr7	15390907	T	A	ENST00000342526	ENSG00000187546	AGMO	TRUE	FALSE
chr7	15390907	T	C	ENST00000342526	ENSG00000187546	AGMO	TRUE	FALSE
chr7	15390907	T	G	ENST00000342526	ENSG00000187546	AGMO	TRUE	FALSE
chr7	15394111	A	C	ENST00000342526	ENSG00000187546	AGMO	TRUE	FALSE
chr7	15394111	A	G	ENST00000342526	ENSG00000187546	AGMO	TRUE	FALSE
chr7	15394111	A	T	ENST00000342526	ENSG00000187546	AGMO	TRUE	FALSE
chr7	15394112	C	A	ENST00000342526	ENSG00000187546	AGMO	TRUE	FALSE
chr7	15394112	C	G	ENST00000342526	ENSG00000187546	AGMO	TRUE	FALSE
chr7	15394112	C	T	ENST00000342526	ENSG00000187546	AGMO	TRUE	FALSE
chr7	15394155	C	A	ENST00000342526	ENSG00000187546	AGMO	TRUE	TRUE
chr7	15394157	A	T	ENST00000342526	ENSG00000187546	AGMO	TRUE	TRUE
chr7	15394180	C	A	ENST00000342526	ENSG00000187546	AGMO	TRUE	FALSE
chr7	15394180	C	G	ENST00000342526	ENSG00000187546	AGMO	TRUE	FALSE
chr7	15394180	C	T	ENST00000342526	ENSG00000187546	AGMO	TRUE	FALSE
chr7	15394181	T	A	ENST00000342526	ENSG00000187546	AGMO	TRUE	FALSE
chr7	15394181	T	C	ENST00000342526	ENSG00000187546	AGMO	TRUE	FALSE
chr7	15394181	T	G	ENST00000342526	ENSG00000187546	AGMO	TRUE	FALSE
chr7	15418556	A	C	ENST00000342526	ENSG00000187546	AGMO	TRUE	FALSE
chr7	15418556	A	G	ENST00000342526	ENSG00000187546	AGMO	TRUE	FALSE
chr7	15418556	A	T	ENST00000342526	ENSG00000187546	AGMO	TRUE	FALSE
chr7	15418557	C	A	ENST00000342526	ENSG00000187546	AGMO	TRUE	FALSE
chr7	15418557	C	G	ENST00000342526	ENSG00000187546	AGMO	TRUE	FALSE
chr7	15418557	C	T	ENST00000342526	ENSG00000187546	AGMO	TRUE	FALSE
chr7	15418560	C	A	ENST00000342526	ENSG00000187546	AGMO	TRUE	TRUE
chr7	15418570	C	T	ENST00000342526	ENSG00000187546	AGMO	TRUE	TRUE
chr7	15418571	C	T	ENST00000342526	ENSG00000187546	AGMO	TRUE	TRUE
chr7	15418578	G	A	ENST00000342526	ENSG00000187546	AGMO	TRUE	TRUE
chr7	15418579	G	C	ENST00000342526	ENSG00000187546	AGMO	TRUE	TRUE
chr7	15418579	G	T	ENST00000342526	ENSG00000187546	AGMO	TRUE	TRUE
chr7	15418596	G	A	ENST00000342526	ENSG00000187546	AGMO	TRUE	TRUE
chr7	15418609	A	C	ENST00000342526	ENSG00000187546	AGMO	TRUE	TRUE
chr7	15418609	A	T	ENST00000342526	ENSG00000187546	AGMO	TRUE	TRUE
chr7	15418616	G	C	ENST00000342526	ENSG00000187546	AGMO	TRUE	TRUE
chr7	15418616	G	T	ENST00000342526	ENSG00000187546	AGMO	TRUE	TRUE
chr7	15418645	G	C	ENST00000342526	ENSG00000187546	AGMO	TRUE	TRUE
chr7	15418645	G	T	ENST00000342526	ENSG00000187546	AGMO	TRUE	TRUE
chr7	15418654	C	A	ENST00000342526	ENSG00000187546	AGMO	TRUE	FALSE
chr7	15418654	C	G	ENST00000342526	ENSG00000187546	AGMO	TRUE	FALSE
chr7	15418654	C	T	ENST00000342526	ENSG00000187546	AGMO	TRUE	FALSE
chr7	15418655	T	A	ENST00000342526	ENSG00000187546	AGMO	TRUE	FALSE
chr7	15418655	T	C	ENST00000342526	ENSG00000187546	AGMO	TRUE	FALSE
chr7	15418655	T	G	ENST00000342526	ENSG00000187546	AGMO	TRUE	FALSE
chr7	15431003	A	C	ENST00000342526	ENSG00000187546	AGMO	TRUE	FALSE
chr7	15431003	A	G	ENST00000342526	ENSG00000187546	AGMO	TRUE	FALSE
chr7	15431003	A	T	ENST00000342526	ENSG00000187546	AGMO	TRUE	FALSE
chr7	15431004	C	A	ENST00000342526	ENSG00000187546	AGMO	TRUE	FALSE
chr7	15431004	C	G	ENST00000342526	ENSG00000187546	AGMO	TRUE	FALSE
chr7	15431004	C	T	ENST00000342526	ENSG00000187546	AGMO	TRUE	FALSE
chr7	15431005	C	T	ENST00000342526	ENSG00000187546	AGMO	TRUE	TRUE
chr7	15431006	C	T	ENST00000342526	ENSG00000187546	AGMO	TRUE	TRUE
chr7	15431014	A	C	ENST00000342526	ENSG00000187546	AGMO	TRUE	TRUE
chr7	15431014	A	T	ENST00000342526	ENSG00000187546	AGMO	TRUE	TRUE
chr7	15431022	G	A	ENST00000342526	ENSG00000187546	AGMO	TRUE	TRUE
chr7	15431034	G	A	ENST00000342526	ENSG00000187546	AGMO	TRUE	TRUE
chr7	15431037	T	A	ENST00000342526	ENSG00000187546	AGMO	TRUE	TRUE
chr7	15431051	A	C	ENST00000342526	ENSG00000187546	AGMO	TRUE	TRUE
chr7	15431051	A	T	ENST00000342526	ENSG00000187546	AGMO	TRUE	TRUE
chr7	15431056	A	C	ENST00000342526	ENSG00000187546	AGMO	TRUE	TRUE
chr7	15431056	A	T	ENST00000342526	ENSG00000187546	AGMO	TRUE	TRUE
chr7	15431064	C	A	ENST00000342526	ENSG00000187546	AGMO	TRUE	TRUE
chr7	15431082	G	A	ENST00000342526	ENSG00000187546	AGMO	TRUE	TRUE
chr7	15431088	C	A	ENST00000342526	ENSG00000187546	AGMO	TRUE	TRUE
chr7	15431092	C	T	ENST00000342526	ENSG00000187546	AGMO	TRUE	TRUE
chr7	15431093	C	T	ENST00000342526	ENSG00000187546	AGMO	TRUE	TRUE
chr7	15431109	C	A	ENST00000342526	ENSG00000187546	AGMO	TRUE	FALSE
chr7	15431109	C	G	ENST00000342526	ENSG00000187546	AGMO	TRUE	FALSE
chr7	15431109	C	T	ENST00000342526	ENSG00000187546	AGMO	TRUE	FALSE
chr7	15431110	T	A	ENST00000342526	ENSG00000187546	AGMO	TRUE	FALSE
chr7	15431110	T	C	ENST00000342526	ENSG00000187546	AGMO	TRUE	FALSE
chr7	15431110	T	G	ENST00000342526	ENSG00000187546	AGMO	TRUE	FALSE
chr7	15544770	A	C	ENST00000342526	ENSG00000187546	AGMO	TRUE	FALSE
chr7	15544770	A	G	ENST00000342526	ENSG00000187546	AGMO	TRUE	FALSE
chr7	15544770	A	T	ENST00000342526	ENSG00000187546	AGMO	TRUE	FALSE
chr7	15544771	C	A	ENST00000342526	ENSG00000187546	AGMO	TRUE	FALSE
chr7	15544771	C	G	ENST00000342526	ENSG00000187546	AGMO	TRUE	FALSE
chr7	15544771	C	T	ENST00000342526	ENSG00000187546	AGMO	TRUE	FALSE
chr7	15544772	C	A	ENST00000342526	ENSG00000187546	AGMO	TRUE	TRUE
chr7	15544791	C	T	ENST00000342526	ENSG00000187546	AGMO	TRUE	TRUE
chr7	15544792	C	T	ENST00000342526	ENSG00000187546	AGMO	TRUE	TRUE
chr7	15544794	G	C	ENST00000342526	ENSG00000187546	AGMO	TRUE	TRUE
chr7	15544794	G	T	ENST00000342526	ENSG00000187546	AGMO	TRUE	TRUE
chr7	15544797	G	C	ENST00000342526	ENSG00000187546	AGMO	TRUE	TRUE
chr7	15544797	G	T	ENST00000342526	ENSG00000187546	AGMO	TRUE	TRUE
chr7	15544814	C	A	ENST00000342526	ENSG00000187546	AGMO	TRUE	TRUE
chr7	15544816	A	C	ENST00000342526	ENSG00000187546	AGMO	TRUE	TRUE
chr7	15544816	A	T	ENST00000342526	ENSG00000187546	AGMO	TRUE	TRUE
chr7	15544825	G	C	ENST00000342526	ENSG00000187546	AGMO	TRUE	TRUE
chr7	15544825	G	T	ENST00000342526	ENSG00000187546	AGMO	TRUE	TRUE
chr7	15544827	A	C	ENST00000342526	ENSG00000187546	AGMO	TRUE	TRUE
chr7	15544827	A	T	ENST00000342526	ENSG00000187546	AGMO	TRUE	TRUE
chr7	15544830	C	T	ENST00000342526	ENSG00000187546	AGMO	TRUE	TRUE
chr7	15544831	C	T	ENST00000342526	ENSG00000187546	AGMO	TRUE	TRUE
chr7	15544836	C	T	ENST00000342526	ENSG00000187546	AGMO	TRUE	TRUE
chr7	15544837	C	T	ENST00000342526	ENSG00000187546	AGMO	TRUE	TRUE
chr7	15544848	C	T	ENST00000342526	ENSG00000187546	AGMO	TRUE	TRUE
chr7	15544849	C	T	ENST00000342526	ENSG00000187546	AGMO	TRUE	TRUE
chr7	15544855	A	T	ENST00000342526	ENSG00000187546	AGMO	TRUE	TRUE
chr7	15544869	G	C	ENST00000342526	ENSG00000187546	AGMO	TRUE	TRUE
chr7	15544869	G	T	ENST00000342526	ENSG00000187546	AGMO	TRUE	TRUE
chr7	15544877	C	A	ENST00000342526	ENSG00000187546	AGMO	TRUE	TRUE
chr7	15544878	C	T	ENST00000342526	ENSG00000187546	AGMO	TRUE	TRUE
chr7	15544879	C	T	ENST00000342526	ENSG00000187546	AGMO	TRUE	TRUE
chr7	15544884	A	C	ENST00000342526	ENSG00000187546	AGMO	TRUE	TRUE
chr7	15544884	A	T	ENST00000342526	ENSG00000187546	AGMO	TRUE	TRUE
chr7	15544890	A	C	ENST00000342526	ENSG00000187546	AGMO	TRUE	TRUE
chr7	15544890	A	T	ENST00000342526	ENSG00000187546	AGMO	TRUE	TRUE
chr7	15544904	C	A	ENST00000342526	ENSG00000187546	AGMO	TRUE	TRUE
chr7	15544924	C	A	ENST00000342526	ENSG00000187546	AGMO	TRUE	FALSE
chr7	15544924	C	G	ENST00000342526	ENSG00000187546	AGMO	TRUE	FALSE
chr7	15544924	C	T	ENST00000342526	ENSG00000187546	AGMO	TRUE	FALSE
chr7	15544925	T	A	ENST00000342526	ENSG00000187546	AGMO	TRUE	FALSE
chr7	15544925	T	C	ENST00000342526	ENSG00000187546	AGMO	TRUE	FALSE
chr7	15544925	T	G	ENST00000342526	ENSG00000187546	AGMO	TRUE	FALSE
chr7	15560139	A	C	ENST00000342526	ENSG00000187546	AGMO	TRUE	FALSE
chr7	15560139	A	G	ENST00000342526	ENSG00000187546	AGMO	FALSE	FALSE
chr7	15560139	A	T	ENST00000342526	ENSG00000187546	AGMO	TRUE	FALSE
chr7	15560140	C	A	ENST00000342526	ENSG00000187546	AGMO	TRUE	FALSE
chr7	15560140	C	G	ENST00000342526	ENSG00000187546	AGMO	TRUE	FALSE
chr7	15560140	C	T	ENST00000342526	ENSG00000187546	AGMO	TRUE	FALSE
chr7	15560151	G	A	ENST00000342526	ENSG00000187546	AGMO	TRUE	TRUE
chr7	15560168	G	C	ENST00000342526	ENSG00000187546	AGMO	TRUE	TRUE
chr7	15560168	G	T	ENST00000342526	ENSG00000187546	AGMO	TRUE	TRUE
chr7	15560174	G	C	ENST00000342526	ENSG00000187546	AGMO	TRUE	TRUE
chr7	15560174	G	T	ENST00000342526	ENSG00000187546	AGMO	TRUE	TRUE
chr7	15560180	A	C	ENST00000342526	ENSG00000187546	AGMO	TRUE	TRUE
chr7	15560180	A	T	ENST00000342526	ENSG00000187546	AGMO	TRUE	TRUE
chr7	15560208	T	A	ENST00000342526	ENSG00000187546	AGMO	TRUE	TRUE
chr7	15560211	C	A	ENST00000342526	ENSG00000187546	AGMO	TRUE	TRUE
chr7	15560214	T	A	ENST00000342526	ENSG00000187546	AGMO	TRUE	TRUE
chr7	15560221	C	T	ENST00000342526	ENSG00000187546	AGMO	TRUE	TRUE
chr7	15560222	C	T	ENST00000342526	ENSG00000187546	AGMO	TRUE	TRUE
chr7	15560238	C	A	ENST00000342526	ENSG00000187546	AGMO	TRUE	TRUE
chr7	15560249	A	T	ENST00000342526	ENSG00000187546	AGMO	TRUE	TRUE
chr7	15560272	C	A	ENST00000342526	ENSG00000187546	AGMO	TRUE	FALSE
chr7	15560272	C	G	ENST00000342526	ENSG00000187546	AGMO	TRUE	FALSE
chr7	15560272	C	T	ENST00000342526	ENSG00000187546	AGMO	TRUE	FALSE
chr7	15560273	T	A	ENST00000342526	ENSG00000187546	AGMO	TRUE	FALSE
chr7	15560273	T	C	ENST00000342526	ENSG00000187546	AGMO	TRUE	FALSE
chr7	15560273	T	G	ENST00000342526	ENSG00000187546	AGMO	TRUE	FALSE
chr7	15561718	A	C	ENST00000342526	ENSG00000187546	AGMO	TRUE	FALSE
chr7	15561718	A	G	ENST00000342526	ENSG00000187546	AGMO	TRUE	FALSE
chr7	15561718	A	T	ENST00000342526	ENSG00000187546	AGMO	TRUE	FALSE
chr7	15561719	C	A	ENST00000342526	ENSG00000187546	AGMO	TRUE	FALSE
chr7	15561719	C	G	ENST00000342526	ENSG00000187546	AGMO	TRUE	FALSE
chr7	15561719	C	T	ENST00000342526	ENSG00000187546	AGMO	TRUE	FALSE
chr7	15561722	T	A	ENST00000342526	ENSG00000187546	AGMO	TRUE	TRUE
chr7	15561725	T	A	ENST00000342526	ENSG00000187546	AGMO
chr7	15561729	A	C	ENST00000342526	ENSG00000187546	AGMO	TRUE	TRUE
chr7	15561729	A	T	ENST00000342526	ENSG00000187546	AGMO	TRUE	TRUE
chr7	15561743	C	A	ENST00000342526	ENSG00000187546	AGMO	TRUE	TRUE
chr7	15561746	C	A	ENST00000342526	ENSG00000187546	AGMO	TRUE	TRUE
chr7	15561748	A	C	ENST00000342526	ENSG00000187546	AGMO	TRUE	TRUE
chr7	15561748	A	T	ENST00000342526	ENSG00000187546	AGMO	TRUE	TRUE
chr7	15561755	G	A	ENST00000342526	ENSG00000187546	AGMO	TRUE	TRUE
chr7	15561760	G	C	ENST00000342526	ENSG00000187546	AGMO	TRUE	TRUE
chr7	15561760	G	T	ENST00000342526	ENSG00000187546	AGMO	TRUE	TRUE
chr7	15561767	C	A	ENST00000342526	ENSG00000187546	AGMO	TRUE	TRUE
chr7	15561776	T	A	ENST00000342526	ENSG00000187546	AGMO	TRUE	FALSE
chr7	15561783	G	C	ENST00000342526	ENSG00000187546	AGMO	TRUE	FALSE
chr7	15561783	G	T	ENST00000342526	ENSG00000187546	AGMO	TRUE	FALSE
chr7	15561790	A	T	ENST00000342526	ENSG00000187546	AGMO	TRUE	FALSE
chr7	15561803	C	A	ENST00000342526	ENSG00000187546	AGMO	FALSE	FALSE
chr7	15561806	G	A	ENST00000342526	ENSG00000187546	AGMO	FALSE	FALSE
chr7	15561814	G	C	ENST00000342526	ENSG00000187546	AGMO	FALSE	FALSE
chr7	15561814	G	T	ENST00000342526	ENSG00000187546	AGMO	FALSE	FALSE
chr7	15561824	G	A	ENST00000342526	ENSG00000187546	AGMO	FALSE	FALSE
chr7	15561827	G	A	ENST00000342526	ENSG00000187546	AGMO	FALSE	FALSE
chr7	15561833	C	A	ENST00000342526	ENSG00000187546	AGMO	FALSE	FALSE
chr7	15561842	T	A	ENST00000342526	ENSG00000187546	AGMO	FALSE	FALSE
chr7	15612391	A	C	ENST00000262041	ENSG00000106511	MEOX2	FALSE	FALSE
chr7	15612391	A	T	ENST00000262041	ENSG00000106511	MEOX2	FALSE	FALSE
chr7	15612404	C	A	ENST00000262041	ENSG00000106511	MEOX2	FALSE	FALSE
chr7	15612406	G	C	ENST00000262041	ENSG00000106511	MEOX2	FALSE	FALSE
chr7	15612406	G	T	ENST00000262041	ENSG00000106511	MEOX2	FALSE	FALSE
chr7	15612434	C	A	ENST00000262041	ENSG00000106511	MEOX2	FALSE	FALSE
chr7	15612458	G	A	ENST00000262041	ENSG00000106511	MEOX2	FALSE	FALSE
chr7	15612461	G	A	ENST00000262041	ENSG00000106511	MEOX2	FALSE	FALSE
chr7	15612482	C	A	ENST00000262041	ENSG00000106511	MEOX2	FALSE	FALSE
chr7	15612484	G	T	ENST00000262041	ENSG00000106511	MEOX2	FALSE	FALSE
chr7	15612491	C	A	ENST00000262041	ENSG00000106511	MEOX2	FALSE	FALSE
chr7	15612493	G	C	ENST00000262041	ENSG00000106511	MEOX2	FALSE	FALSE
chr7	15612493	G	T	ENST00000262041	ENSG00000106511	MEOX2	FALSE	FALSE
chr7	15612509	C	A	ENST00000262041	ENSG00000106511	MEOX2	FALSE	FALSE
chr7	15612512	T	A	ENST00000262041	ENSG00000106511	MEOX2	FALSE	FALSE
chr7	15612515	T	A	ENST00000262041	ENSG00000106511	MEOX2	FALSE	FALSE
chr7	15612530	C	A	ENST00000262041	ENSG00000106511	MEOX2	FALSE	FALSE
chr7	15612533	T	A	ENST00000262041	ENSG00000106511	MEOX2	FALSE	FALSE
chr7	15612536	C	A	ENST00000262041	ENSG00000106511	MEOX2	FALSE	FALSE
chr7	15612551	C	A	ENST00000262041	ENSG00000106511	MEOX2	FALSE	FALSE
chr7	15612554	G	A	ENST00000262041	ENSG00000106511	MEOX2	FALSE	FALSE
chr7	15612557	G	A	ENST00000262041	ENSG00000106511	MEOX2	FALSE	FALSE
chr7	15612560	C	A	ENST00000262041	ENSG00000106511	MEOX2	FALSE	FALSE
chr7	15612566	T	A	ENST00000262041	ENSG00000106511	MEOX2	FALSE	FALSE
chr7	15612575	T	A	ENST00000262041	ENSG00000106511	MEOX2	FALSE	FALSE
chr7	15612576	C	T	ENST00000262041	ENSG00000106511	MEOX2	FALSE	FALSE
chr7	15612577	C	T	ENST00000262041	ENSG00000106511	MEOX2	FALSE	FALSE
chr7	15612581	T	A	ENST00000262041	ENSG00000106511	MEOX2	FALSE	FALSE
chr7	15612596	G	A	ENST00000262041	ENSG00000106511	MEOX2	FALSE	FALSE
chr7	15612600	C	T	ENST00000262041	ENSG00000106511	MEOX2	FALSE	FALSE
chr7	15612601	C	T	ENST00000262041	ENSG00000106511	MEOX2	FALSE	FALSE
chr7	15612608	T	A	ENST00000262041	ENSG00000106511	MEOX2	FALSE	FALSE
chr7	15612612	C	A	ENST00000262041	ENSG00000106511	MEOX2	TRUE	FALSE
chr7	15612612	C	G	ENST00000262041	ENSG00000106511	MEOX2	TRUE	FALSE
chr7	15612612	C	T	ENST00000262041	ENSG00000106511	MEOX2	TRUE	FALSE
chr7	15612613	T	A	ENST00000262041	ENSG00000106511	MEOX2	TRUE	FALSE
chr7	15612613	T	C	ENST00000262041	ENSG00000106511	MEOX2	TRUE	FALSE
chr7	15612613	T	G	ENST00000262041	ENSG00000106511	MEOX2	TRUE	FALSE
chr7	15626744	A	C	ENST00000262041	ENSG00000106511	MEOX2	TRUE	FALSE
chr7	15626744	A	G	ENST00000262041	ENSG00000106511	MEOX2	TRUE	FALSE
chr7	15626744	A	T	ENST00000262041	ENSG00000106511	MEOX2	TRUE	FALSE
chr7	15626745	C	A	ENST00000262041	ENSG00000106511	MEOX2	TRUE	FALSE
chr7	15626745	C	G	ENST00000262041	ENSG00000106511	MEOX2	TRUE	FALSE
chr7	15626745	C	T	ENST00000262041	ENSG00000106511	MEOX2	TRUE	FALSE
chr7	15626748	G	A	ENST00000262041	ENSG00000106511	MEOX2	FALSE	FALSE
chr7	15626751	T	A	ENST00000262041	ENSG00000106511	MEOX2	FALSE	FALSE
chr7	15626754	C	A	ENST00000262041	ENSG00000106511	MEOX2	FALSE	FALSE
chr7	15626781	C	A	ENST00000262041	ENSG00000106511	MEOX2	FALSE	FALSE
chr7	15626782	G	C	ENST00000262041	ENSG00000106511	MEOX2	FALSE	FALSE
chr7	15626782	G	T	ENST00000262041	ENSG00000106511	MEOX2	FALSE	FALSE
chr7	15626787	G	A	ENST00000262041	ENSG00000106511	MEOX2	FALSE	FALSE
chr7	15626796	T	A	ENST00000262041	ENSG00000106511	MEOX2	FALSE	FALSE
chr7	15626803	A	C	ENST00000262041	ENSG00000106511	MEOX2	TRUE	TRUE
chr7	15626803	A	T	ENST00000262041	ENSG00000106511	MEOX2	TRUE	TRUE
chr7	15626823	C	A	ENST00000262041	ENSG00000106511	MEOX2	TRUE	TRUE
chr7	15626829	C	A	ENST00000262041	ENSG00000106511	MEOX2	TRUE	TRUE
chr7	15626835	C	A	ENST00000262041	ENSG00000106511	MEOX2	TRUE	TRUE
chr7	15626838	T	A	ENST00000262041	ENSG00000106511	MEOX2	TRUE	TRUE
chr7	15626844	G	A	ENST00000262041	ENSG00000106511	MEOX2	TRUE	TRUE
chr7	15626847	C	A	ENST00000262041	ENSG00000106511	MEOX2	TRUE	TRUE
chr7	15626850	T	A	ENST00000262041	ENSG00000106511	MEOX2	TRUE	TRUE
chr7	15626868	C	A	ENST00000262041	ENSG00000106511	MEOX2	TRUE	TRUE
chr7	15626871	T	A	ENST00000262041	ENSG00000106511	MEOX2	TRUE	TRUE
chr7	15626880	T	A	ENST00000262041	ENSG00000106511	MEOX2	TRUE	TRUE
chr7	15626892	C	A	ENST00000262041	ENSG00000106511	MEOX2	TRUE	TRUE
chr7	15626894	G	C	ENST00000262041	ENSG00000106511	MEOX2	TRUE	TRUE
chr7	15626894	G	T	ENST00000262041	ENSG00000106511	MEOX2	TRUE	TRUE
chr7	15626898	T	A	ENST00000262041	ENSG00000106511	MEOX2	TRUE	TRUE
chr7	15626899	G	C	ENST00000262041	ENSG00000106511	MEOX2	TRUE	TRUE
chr7	15626899	G	T	ENST00000262041	ENSG00000106511	MEOX2	TRUE	TRUE
chr7	15626907	C	A	ENST00000262041	ENSG00000106511	MEOX2	TRUE	TRUE
chr7	15626910	C	A	ENST00000262041	ENSG00000106511	MEOX2	TRUE	TRUE
chr7	15626913	G	A	ENST00000262041	ENSG00000106511	MEOX2	TRUE	TRUE
chr7	15626919	C	A	ENST00000262041	ENSG00000106511	MEOX2	TRUE	FALSE
chr7	15626919	C	G	ENST00000262041	ENSG00000106511	MEOX2	TRUE	FALSE
chr7	15626919	C	T	ENST00000262041	ENSG00000106511	MEOX2	TRUE	FALSE
chr7	15626920	T	A	ENST00000262041	ENSG00000106511	MEOX2	TRUE	FALSE
chr7	15626920	T	C	ENST00000262041	ENSG00000106511	MEOX2	TRUE	FALSE
chr7	15626920	T	G	ENST00000262041	ENSG00000106511	MEOX2	TRUE	FALSE
chr7	15685884	A	C	ENST00000262041	ENSG00000106511	MEOX2	TRUE	FALSE
chr7	15685884	A	G	ENST00000262041	ENSG00000106511	MEOX2	FALSE	FALSE
chr7	15685884	A	T	ENST00000262041	ENSG00000106511	MEOX2	TRUE	FALSE
chr7	15685885	C	A	ENST00000262041	ENSG00000106511	MEOX2	TRUE	FALSE
chr7	15685885	C	G	ENST00000262041	ENSG00000106511	MEOX2	TRUE	FALSE
chr7	15685885	C	T	ENST00000262041	ENSG00000106511	MEOX2	TRUE	FALSE
chr7	15685888	G	C	ENST00000262041	ENSG00000106511	MEOX2	TRUE	TRUE
chr7	15685888	G	T	ENST00000262041	ENSG00000106511	MEOX2	TRUE	TRUE
chr7	15685901	T	A	ENST00000262041	ENSG00000106511	MEOX2	TRUE	TRUE
chr7	15685907	T	A	ENST00000262041	ENSG00000106511	MEOX2	TRUE	TRUE
chr7	15685919	G	A	ENST00000262041	ENSG00000106511	MEOX2	TRUE	TRUE
chr7	15685922	T	A	ENST00000262041	ENSG00000106511	MEOX2	TRUE	TRUE
chr7	15685925	C	A	ENST00000262041	ENSG00000106511	MEOX2	TRUE	TRUE
chr7	15685931	C	A	ENST00000262041	ENSG00000106511	MEOX2	TRUE	TRUE
chr7	15685939	G	C	ENST00000262041	ENSG00000106511	MEOX2	TRUE	TRUE
chr7	15685939	G	T	ENST00000262041	ENSG00000106511	MEOX2	TRUE	TRUE
chr7	15685949	G	A	ENST00000262041	ENSG00000106511	MEOX2	TRUE	TRUE
chr7	15685956	G	C	ENST00000262041	ENSG00000106511	MEOX2	TRUE	TRUE
chr7	15685956	G	T	ENST00000262041	ENSG00000106511	MEOX2	TRUE	TRUE
chr7	15685971	G	T	ENST00000262041	ENSG00000106511	MEOX2	TRUE	TRUE
chr7	15686002	A	T	ENST00000262041	ENSG00000106511	MEOX2	TRUE	TRUE
chr7	15686019	G	T	ENST00000262041	ENSG00000106511	MEOX2	TRUE	TRUE
chr7	15686044	A	T	ENST00000262041	ENSG00000106511	MEOX2	TRUE	TRUE
chr7	15686048	C	A	ENST00000262041	ENSG00000106511	MEOX2	TRUE	TRUE
chr7	15686060	C	A	ENST00000262041	ENSG00000106511	MEOX2	TRUE	TRUE
chr7	15686072	G	A	ENST00000262041	ENSG00000106511	MEOX2	TRUE	TRUE
chr7	15686076	G	T	ENST00000262041	ENSG00000106511	MEOX2	TRUE	TRUE
chr7	15686117	G	A	ENST00000262041	ENSG00000106511	MEOX2
chr7	15686127	C	T	ENST00000262041	ENSG00000106511	MEOX2
chr7	15686128	C	T	ENST00000262041	ENSG00000106511	MEOX2
chr7	15686138	G	A	ENST00000262041	ENSG00000106511	MEOX2
chr7	15686147	G	A	ENST00000262041	ENSG00000106511	MEOX2
chr7	15686153	G	A	ENST00000262041	ENSG00000106511	MEOX2
chr7	15686156	G	A	ENST00000262041	ENSG00000106511	MEOX2
chr7	15686159	G	A	ENST00000262041	ENSG00000106511	MEOX2
chr7	15686162	G	A	ENST00000262041	ENSG00000106511	MEOX2
chr7	15686216	G	A	ENST00000262041	ENSG00000106511	MEOX2	TRUE	TRUE
chr7	15686234	C	A	ENST00000262041	ENSG00000106511	MEOX2	TRUE	TRUE
chr7	15686237	C	A	ENST00000262041	ENSG00000106511	MEOX2	TRUE	TRUE
chr7	15686244	G	C	ENST00000262041	ENSG00000106511	MEOX2	TRUE	TRUE
chr7	15686244	G	T	ENST00000262041	ENSG00000106511	MEOX2	TRUE	TRUE
chr7	15686249	C	A	ENST00000262041	ENSG00000106511	MEOX2	TRUE	TRUE
chr7	15686259	G	T	ENST00000262041	ENSG00000106511	MEOX2	TRUE	TRUE
chr7	15686266	G	C	ENST00000262041	ENSG00000106511	MEOX2	TRUE	TRUE
chr7	15686266	G	T	ENST00000262041	ENSG00000106511	MEOX2	TRUE	TRUE
chr7	15686285	C	A	ENST00000262041	ENSG00000106511	MEOX2	TRUE	TRUE
chr7	15686289	G	C	ENST00000262041	ENSG00000106511	MEOX2	TRUE	TRUE
chr7	15686289	G	T	ENST00000262041	ENSG00000106511	MEOX2	TRUE	TRUE
chr7	15686309	T	A	ENST00000262041	ENSG00000106511	MEOX2	TRUE	TRUE
chr7	15686312	C	A	ENST00000262041	ENSG00000106511	MEOX2	TRUE	TRUE
chr7	15686333	G	A	ENST00000262041	ENSG00000106511	MEOX2	TRUE	FALSE
chr7	15686347	A	T	ENST00000262041	ENSG00000106511	MEOX2	TRUE	FALSE
chr7	15686354	G	A	ENST00000262041	ENSG00000106511	MEOX2	FALSE	FALSE
chr7	15686379	G	T	ENST00000262041	ENSG00000106511	MEOX2	FALSE	FALSE
chr7	15686399	C	A	ENST00000262041	ENSG00000106511	MEOX2	FALSE	FALSE
chr7	16091712	G	A	ENST00000407010	ENSG00000214960	CRPPA	FALSE	FALSE
chr7	16091724	C	A	ENST00000407010	ENSG00000214960	CRPPA	FALSE	FALSE
chr7	16091733	T	A	ENST00000407010	ENSG00000214960	CRPPA	FALSE	FALSE
chr7	16091736	C	A	ENST00000407010	ENSG00000214960	CRPPA	FALSE	FALSE
chr7	16091739	T	A	ENST00000407010	ENSG00000214960	CRPPA	FALSE	FALSE
chr7	16091744	A	C	ENST00000407010	ENSG00000214960	CRPPA	FALSE	FALSE
chr7	16091744	A	T	ENST00000407010	ENSG00000214960	CRPPA	FALSE	FALSE
chr7	16091747	G	C	ENST00000407010	ENSG00000214960	CRPPA	FALSE	FALSE
chr7	16091747	G	T	ENST00000407010	ENSG00000214960	CRPPA	FALSE	FALSE
chr7	16091769	G	A	ENST00000407010	ENSG00000214960	CRPPA	FALSE	FALSE
chr7	16091774	A	C	ENST00000407010	ENSG00000214960	CRPPA	FALSE	FALSE
chr7	16091774	A	T	ENST00000407010	ENSG00000214960	CRPPA	FALSE	FALSE
chr7	16091781	C	A	ENST00000407010	ENSG00000214960	CRPPA	FALSE	FALSE
chr7	16091784	G	A	ENST00000407010	ENSG00000214960	CRPPA	FALSE	FALSE
chr7	16091790	T	A	ENST00000407010	ENSG00000214960	CRPPA	FALSE	FALSE
chr7	16091793	G	A	ENST00000407010	ENSG00000214960	CRPPA	FALSE	FALSE
chr7	16091800	C	A	ENST00000407010	ENSG00000214960	CRPPA	TRUE	FALSE
chr7	16091800	C	G	ENST00000407010	ENSG00000214960	CRPPA	TRUE	FALSE
chr7	16091800	C	T	ENST00000407010	ENSG00000214960	CRPPA	TRUE	FALSE
chr7	16091801	T	A	ENST00000407010	ENSG00000214960	CRPPA	TRUE	FALSE
chr7	16091801	T	C	ENST00000407010	ENSG00000214960	CRPPA	TRUE	FALSE
chr7	16091801	T	G	ENST00000407010	ENSG00000214960	CRPPA	TRUE	FALSE
chr7	16216064	A	C	ENST00000407010	ENSG00000214960	CRPPA	TRUE	FALSE
chr7	16216064	A	G	ENST00000407010	ENSG00000214960	CRPPA	TRUE	FALSE
chr7	16216064	A	T	ENST00000407010	ENSG00000214960	CRPPA	TRUE	FALSE
chr7	16216065	C	A	ENST00000407010	ENSG00000214960	CRPPA	TRUE	FALSE
chr7	16216065	C	G	ENST00000407010	ENSG00000214960	CRPPA	TRUE	FALSE
chr7	16216065	C	T	ENST00000407010	ENSG00000214960	CRPPA	TRUE	FALSE
chr7	16216068	G	A	ENST00000407010	ENSG00000214960	CRPPA	FALSE	FALSE
chr7	16216072	G	C	ENST00000407010	ENSG00000214960	CRPPA	FALSE	FALSE
chr7	16216072	G	T	ENST00000407010	ENSG00000214960	CRPPA	FALSE	FALSE
chr7	16216090	A	C	ENST00000407010	ENSG00000214960	CRPPA	FALSE	FALSE
chr7	16216090	A	T	ENST00000407010	ENSG00000214960	CRPPA	FALSE	FALSE
chr7	16216094	A	C	ENST00000407010	ENSG00000214960	CRPPA	FALSE	FALSE
chr7	16216094	A	T	ENST00000407010	ENSG00000214960	CRPPA	FALSE	FALSE
chr7	16216097	A	T	ENST00000407010	ENSG00000214960	CRPPA	FALSE	FALSE
chr7	16216107	T	A	ENST00000407010	ENSG00000214960	CRPPA	FALSE	FALSE
chr7	16216110	C	A	ENST00000407010	ENSG00000214960	CRPPA	FALSE	FALSE
chr7	16216113	T	A	ENST00000407010	ENSG00000214960	CRPPA	FALSE	FALSE
chr7	16216119	C	A	ENST00000407010	ENSG00000214960	CRPPA	TRUE	TRUE
chr7	16216122	T	A	ENST00000407010	ENSG00000214960	CRPPA	TRUE	TRUE
chr7	16216131	C	A	ENST00000407010	ENSG00000214960	CRPPA	TRUE	TRUE
chr7	16216134	T	A	ENST00000407010	ENSG00000214960	CRPPA	TRUE	TRUE
chr7	16216140	G	A	ENST00000407010	ENSG00000214960	CRPPA	TRUE	TRUE
chr7	16216152	C	A	ENST00000407010	ENSG00000214960	CRPPA	TRUE	TRUE
chr7	16216158	T	A	ENST00000407010	ENSG00000214960	CRPPA	TRUE	TRUE
chr7	16216161	G	A	ENST00000407010	ENSG00000214960	CRPPA	TRUE	TRUE
chr7	16216175	A	C	ENST00000407010	ENSG00000214960	CRPPA	TRUE	TRUE
chr7	16216175	A	T	ENST00000407010	ENSG00000214960	CRPPA	TRUE	TRUE
chr7	16216179	T	A	ENST00000407010	ENSG00000214960	CRPPA	TRUE	TRUE
chr7	16216198	C	A	ENST00000407010	ENSG00000214960	CRPPA	TRUE	FALSE
chr7	16216198	C	G	ENST00000407010	ENSG00000214960	CRPPA	TRUE	FALSE
chr7	16216198	C	T	ENST00000407010	ENSG00000214960	CRPPA	TRUE	FALSE
chr7	16216199	T	A	ENST00000407010	ENSG00000214960	CRPPA	TRUE	FALSE
chr7	16216199	T	C	ENST00000407010	ENSG00000214960	CRPPA	TRUE	FALSE
chr7	16216199	T	G	ENST00000407010	ENSG00000214960	CRPPA	TRUE	FALSE
chr7	16258388	A	C	ENST00000407010	ENSG00000214960	CRPPA	TRUE	FALSE
chr7	16258388	A	G	ENST00000407010	ENSG00000214960	CRPPA	TRUE	FALSE
chr7	16258388	A	T	ENST00000407010	ENSG00000214960	CRPPA	TRUE	FALSE
chr7	16258389	C	A	ENST00000407010	ENSG00000214960	CRPPA	TRUE	FALSE
chr7	16258389	C	G	ENST00000407010	ENSG00000214960	CRPPA	TRUE	FALSE
chr7	16258389	C	T	ENST00000407010	ENSG00000214960	CRPPA	TRUE	FALSE
chr7	16258391	G	C	ENST00000407010	ENSG00000214960	CRPPA	TRUE	TRUE
chr7	16258391	G	T	ENST00000407010	ENSG00000214960	CRPPA	TRUE	TRUE
chr7	16258408	A	C	ENST00000407010	ENSG00000214960	CRPPA	TRUE	TRUE
chr7	16258408	A	T	ENST00000407010	ENSG00000214960	CRPPA	TRUE	TRUE
chr7	16258412	A	C	ENST00000407010	ENSG00000214960	CRPPA	TRUE	TRUE
chr7	16258412	A	T	ENST00000407010	ENSG00000214960	CRPPA	TRUE	TRUE
chr7	16258417	G	T	ENST00000407010	ENSG00000214960	CRPPA	TRUE	TRUE
chr7	16258431	C	A	ENST00000407010	ENSG00000214960	CRPPA	TRUE	TRUE
chr7	16258434	C	A	ENST00000407010	ENSG00000214960	CRPPA	TRUE	TRUE
chr7	16258448	A	C	ENST00000407010	ENSG00000214960	CRPPA	TRUE	TRUE
chr7	16258448	A	T	ENST00000407010	ENSG00000214960	CRPPA	TRUE	TRUE
chr7	16258452	T	A	ENST00000407010	ENSG00000214960	CRPPA	TRUE	TRUE
chr7	16258455	G	A	ENST00000407010	ENSG00000214960	CRPPA	TRUE	TRUE
chr7	16258461	C	A	ENST00000407010	ENSG00000214960	CRPPA	TRUE	TRUE
chr7	16258464	G	A	ENST00000407010	ENSG00000214960	CRPPA	TRUE	TRUE
chr7	16258483	C	A	ENST00000407010	ENSG00000214960	CRPPA	TRUE	FALSE
chr7	16258483	C	G	ENST00000407010	ENSG00000214960	CRPPA	TRUE	FALSE
chr7	16258483	C	T	ENST00000407010	ENSG00000214960	CRPPA	TRUE	FALSE
chr7	16258484	T	A	ENST00000407010	ENSG00000214960	CRPPA	TRUE	FALSE
chr7	16258484	T	C	ENST00000407010	ENSG00000214960	CRPPA	TRUE	FALSE
chr7	16258484	T	G	ENST00000407010	ENSG00000214960	CRPPA	TRUE	FALSE
chr7	16258918	A	C	ENST00000407010	ENSG00000214960	CRPPA	TRUE	FALSE
chr7	16258918	A	G	ENST00000407010	ENSG00000214960	CRPPA	TRUE	FALSE
chr7	16258918	A	T	ENST00000407010	ENSG00000214960	CRPPA	TRUE	FALSE
chr7	16258919	C	A	ENST00000407010	ENSG00000214960	CRPPA	TRUE	FALSE
chr7	16258919	C	G	ENST00000407010	ENSG00000214960	CRPPA	TRUE	FALSE
chr7	16258919	C	T	ENST00000407010	ENSG00000214960	CRPPA	TRUE	FALSE
chr7	16258926	A	T	ENST00000407010	ENSG00000214960	CRPPA	TRUE	TRUE
chr7	16258938	G	C	ENST00000407010	ENSG00000214960	CRPPA	TRUE	TRUE
chr7	16258938	G	T	ENST00000407010	ENSG00000214960	CRPPA	TRUE	TRUE
chr7	16258941	G	T	ENST00000407010	ENSG00000214960	CRPPA	TRUE	TRUE
chr7	16258946	G	A	ENST00000407010	ENSG00000214960	CRPPA	TRUE	TRUE
chr7	16258951	A	C	ENST00000407010	ENSG00000214960	CRPPA	TRUE	TRUE
chr7	16258951	A	T	ENST00000407010	ENSG00000214960	CRPPA	TRUE	TRUE
chr7	16258961	G	A	ENST00000407010	ENSG00000214960	CRPPA	TRUE	TRUE
chr7	16258964	G	A	ENST00000407010	ENSG00000214960	CRPPA	TRUE	TRUE
chr7	16258973	T	A	ENST00000407010	ENSG00000214960	CRPPA	TRUE	TRUE
chr7	16258994	C	A	ENST00000407010	ENSG00000214960	CRPPA	TRUE	TRUE
chr7	16259006	T	A	ENST00000407010	ENSG00000214960	CRPPA	TRUE	TRUE
chr7	16259013	C	A	ENST00000407010	ENSG00000214960	CRPPA	TRUE	FALSE
chr7	16259013	C	G	ENST00000407010	ENSG00000214960	CRPPA	TRUE	FALSE
chr7	16259013	C	T	ENST00000407010	ENSG00000214960	CRPPA	TRUE	FALSE
chr7	16259014	T	A	ENST00000407010	ENSG00000214960	CRPPA	TRUE	FALSE
chr7	16259014	T	C	ENST00000407010	ENSG00000214960	CRPPA	TRUE	FALSE
chr7	16259014	T	G	ENST00000407010	ENSG00000214960	CRPPA	TRUE	FALSE
chr7	16278127	A	C	ENST00000407010	ENSG00000214960	CRPPA	TRUE	FALSE
chr7	16278127	A	G	ENST00000407010	ENSG00000214960	CRPPA	FALSE	FALSE
chr7	16278127	A	T	ENST00000407010	ENSG00000214960	CRPPA	TRUE	FALSE
chr7	16278128	C	A	ENST00000407010	ENSG00000214960	CRPPA	TRUE	FALSE
chr7	16278128	C	G	ENST00000407010	ENSG00000214960	CRPPA	TRUE	FALSE
chr7	16278128	C	T	ENST00000407010	ENSG00000214960	CRPPA	TRUE	FALSE
chr7	16278133	A	C	ENST00000407010	ENSG00000214960	CRPPA	TRUE	TRUE
chr7	16278133	A	T	ENST00000407010	ENSG00000214960	CRPPA	TRUE	TRUE
chr7	16278137	C	A	ENST00000407010	ENSG00000214960	CRPPA	TRUE	TRUE
chr7	16278143	T	A	ENST00000407010	ENSG00000214960	CRPPA	TRUE	TRUE
chr7	16278152	C	A	ENST00000407010	ENSG00000214960	CRPPA	TRUE	TRUE
chr7	16278155	C	A	ENST00000407010	ENSG00000214960	CRPPA	TRUE	TRUE
chr7	16278176	T	A	ENST00000407010	ENSG00000214960	CRPPA	TRUE	TRUE
chr7	16278185	C	A	ENST00000407010	ENSG00000214960	CRPPA	TRUE	TRUE
chr7	16278188	C	A	ENST00000407010	ENSG00000214960	CRPPA	TRUE	TRUE
chr7	16278204	A	T	ENST00000407010	ENSG00000214960	CRPPA	TRUE	TRUE
chr7	16278212	C	A	ENST00000407010	ENSG00000214960	CRPPA	TRUE	TRUE
chr7	16278215	G	A	ENST00000407010	ENSG00000214960	CRPPA	TRUE	TRUE
chr7	16278224	T	A	ENST00000407010	ENSG00000214960	CRPPA	TRUE	TRUE
chr7	16278227	C	A	ENST00000407010	ENSG00000214960	CRPPA	TRUE	FALSE
chr7	16278227	C	G	ENST00000407010	ENSG00000214960	CRPPA	TRUE	FALSE
chr7	16278227	C	T	ENST00000407010	ENSG00000214960	CRPPA	TRUE	FALSE
chr7	16278228	T	A	ENST00000407010	ENSG00000214960	CRPPA	TRUE	FALSE
chr7	16278228	T	C	ENST00000407010	ENSG00000214960	CRPPA	TRUE	FALSE
chr7	16278228	T	G	ENST00000407010	ENSG00000214960	CRPPA	TRUE	FALSE
chr7	16301419	A	C	ENST00000407010	ENSG00000214960	CRPPA	TRUE	FALSE
chr7	16301419	A	G	ENST00000407010	ENSG00000214960	CRPPA	TRUE	FALSE
chr7	16301419	A	T	ENST00000407010	ENSG00000214960	CRPPA	TRUE	FALSE
chr7	16301420	C	A	ENST00000407010	ENSG00000214960	CRPPA	TRUE	FALSE
chr7	16301420	C	G	ENST00000407010	ENSG00000214960	CRPPA	TRUE	FALSE
chr7	16301420	C	T	ENST00000407010	ENSG00000214960	CRPPA	TRUE	FALSE
chr7	16301421	C	A	ENST00000407010	ENSG00000214960	CRPPA	TRUE	TRUE
chr7	16301424	T	A	ENST00000407010	ENSG00000214960	CRPPA	TRUE	TRUE
chr7	16301432	G	T	ENST00000407010	ENSG00000214960	CRPPA	TRUE	TRUE
chr7	16301436	C	A	ENST00000407010	ENSG00000214960	CRPPA	TRUE	TRUE
chr7	16301443	A	C	ENST00000407010	ENSG00000214960	CRPPA	TRUE	TRUE
chr7	16301443	A	T	ENST00000407010	ENSG00000214960	CRPPA	TRUE	TRUE
chr7	16301454	G	A	ENST00000407010	ENSG00000214960	CRPPA	TRUE	TRUE
chr7	16301457	T	A	ENST00000407010	ENSG00000214960	CRPPA	TRUE	TRUE
chr7	16301458	G	C	ENST00000407010	ENSG00000214960	CRPPA	TRUE	TRUE
chr7	16301458	G	T	ENST00000407010	ENSG00000214960	CRPPA	TRUE	TRUE
chr7	16301467	C	A	ENST00000407010	ENSG00000214960	CRPPA	TRUE	FALSE
chr7	16301467	C	G	ENST00000407010	ENSG00000214960	CRPPA	TRUE	FALSE
chr7	16301467	C	T	ENST00000407010	ENSG00000214960	CRPPA	TRUE	FALSE
chr7	16301468	T	A	ENST00000407010	ENSG00000214960	CRPPA	TRUE	FALSE
chr7	16301468	T	C	ENST00000407010	ENSG00000214960	CRPPA	TRUE	FALSE
chr7	16301468	T	G	ENST00000407010	ENSG00000214960	CRPPA	TRUE	FALSE
chr7	16308521	A	C	ENST00000407010	ENSG00000214960	CRPPA	TRUE	FALSE
chr7	16308521	A	G	ENST00000407010	ENSG00000214960	CRPPA	TRUE	FALSE
chr7	16308521	A	T	ENST00000407010	ENSG00000214960	CRPPA	TRUE	FALSE
chr7	16308522	C	A	ENST00000407010	ENSG00000214960	CRPPA	TRUE	FALSE
chr7	16308522	C	G	ENST00000407010	ENSG00000214960	CRPPA	TRUE	FALSE
chr7	16308522	C	T	ENST00000407010	ENSG00000214960	CRPPA	TRUE	FALSE
chr7	16308525	T	A	ENST00000407010	ENSG00000214960	CRPPA	TRUE	TRUE
chr7	16308526	C	T	ENST00000407010	ENSG00000214960	CRPPA	TRUE	TRUE
chr7	16308527	C	T	ENST00000407010	ENSG00000214960	CRPPA	TRUE	TRUE
chr7	16308539	G	C	ENST00000407010	ENSG00000214960	CRPPA	TRUE	TRUE
chr7	16308539	G	T	ENST00000407010	ENSG00000214960	CRPPA	TRUE	TRUE
chr7	16308543	C	A	ENST00000407010	ENSG00000214960	CRPPA	TRUE	TRUE
chr7	16308546	C	A	ENST00000407010	ENSG00000214960	CRPPA	TRUE	TRUE
chr7	16308555	T	A	ENST00000407010	ENSG00000214960	CRPPA	TRUE	TRUE
chr7	16308561	T	A	ENST00000407010	ENSG00000214960	CRPPA	TRUE	TRUE
chr7	16308565	G	T	ENST00000407010	ENSG00000214960	CRPPA	TRUE	TRUE
chr7	16308568	A	T	ENST00000407010	ENSG00000214960	CRPPA	TRUE	TRUE
chr7	16308571	G	C	ENST00000407010	ENSG00000214960	CRPPA	TRUE	TRUE
chr7	16308571	G	T	ENST00000407010	ENSG00000214960	CRPPA	TRUE	TRUE
chr7	16308576	T	A	ENST00000407010	ENSG00000214960	CRPPA	TRUE	TRUE
chr7	16308584	A	T	ENST00000407010	ENSG00000214960	CRPPA	TRUE	TRUE
chr7	16308588	G	A	ENST00000407010	ENSG00000214960	CRPPA	TRUE	TRUE
chr7	16308590	A	T	ENST00000407010	ENSG00000214960	CRPPA	TRUE	TRUE
chr7	16308592	A	T	ENST00000407010	ENSG00000214960	CRPPA	TRUE	TRUE
chr7	16308597	C	A	ENST00000407010	ENSG00000214960	CRPPA	TRUE	TRUE
chr7	16308603	C	A	ENST00000407010	ENSG00000214960	CRPPA	TRUE	TRUE
chr7	16308609	C	A	ENST00000407010	ENSG00000214960	CRPPA	TRUE	TRUE
chr7	16308611	A	T	ENST00000407010	ENSG00000214960	CRPPA	TRUE	TRUE
chr7	16308616	A	C	ENST00000407010	ENSG00000214960	CRPPA	TRUE	TRUE
chr7	16308616	A	T	ENST00000407010	ENSG00000214960	CRPPA	TRUE	TRUE
chr7	16308625	A	T	ENST00000407010	ENSG00000214960	CRPPA	TRUE	TRUE
chr7	16308628	C	A	ENST00000407010	ENSG00000214960	CRPPA	TRUE	FALSE
chr7	16308628	C	G	ENST00000407010	ENSG00000214960	CRPPA	TRUE	FALSE
chr7	16308628	C	T	ENST00000407010	ENSG00000214960	CRPPA	TRUE	FALSE
chr7	16308629	T	A	ENST00000407010	ENSG00000214960	CRPPA	TRUE	FALSE
chr7	16308629	T	C	ENST00000407010	ENSG00000214960	CRPPA	TRUE	FALSE
chr7	16308629	T	G	ENST00000407010	ENSG00000214960	CRPPA	TRUE	FALSE
chr7	16376090	A	C	ENST00000407010	ENSG00000214960	CRPPA	TRUE	FALSE
chr7	16376090	A	G	ENST00000407010	ENSG00000214960	CRPPA	FALSE	FALSE
chr7	16376090	A	T	ENST00000407010	ENSG00000214960	CRPPA	TRUE	FALSE
chr7	16376091	C	A	ENST00000407010	ENSG00000214960	CRPPA	TRUE	FALSE
chr7	16376091	C	G	ENST00000407010	ENSG00000214960	CRPPA	TRUE	FALSE
chr7	16376091	C	T	ENST00000407010	ENSG00000214960	CRPPA	TRUE	FALSE
chr7	16376094	G	A	ENST00000407010	ENSG00000214960	CRPPA	TRUE	TRUE
chr7	16376097	G	A	ENST00000407010	ENSG00000214960	CRPPA	TRUE	TRUE
chr7	16376098	A	C	ENST00000407010	ENSG00000214960	CRPPA	TRUE	TRUE
chr7	16376098	A	T	ENST00000407010	ENSG00000214960	CRPPA	TRUE	TRUE
chr7	16376106	C	A	ENST00000407010	ENSG00000214960	CRPPA	TRUE	TRUE
chr7	16376107	A	C	ENST00000407010	ENSG00000214960	CRPPA	TRUE	TRUE
chr7	16376107	A	T	ENST00000407010	ENSG00000214960	CRPPA	TRUE	TRUE
chr7	16376133	G	A	ENST00000407010	ENSG00000214960	CRPPA	TRUE	TRUE
chr7	16376142	C	A	ENST00000407010	ENSG00000214960	CRPPA	TRUE	TRUE
chr7	16376151	T	A	ENST00000407010	ENSG00000214960	CRPPA	TRUE	TRUE
chr7	16376157	T	A	ENST00000407010	ENSG00000214960	CRPPA	TRUE	TRUE
chr7	16376166	C	A	ENST00000407010	ENSG00000214960	CRPPA	TRUE	TRUE
chr7	16376171	G	T	ENST00000407010	ENSG00000214960	CRPPA	TRUE	TRUE
chr7	16376173	G	C	ENST00000407010	ENSG00000214960	CRPPA	TRUE	TRUE
chr7	16376173	G	T	ENST00000407010	ENSG00000214960	CRPPA	TRUE	TRUE
chr7	16376180	A	C	ENST00000407010	ENSG00000214960	CRPPA	TRUE	TRUE
chr7	16376180	A	T	ENST00000407010	ENSG00000214960	CRPPA	TRUE	TRUE
chr7	16376182	G	T	ENST00000407010	ENSG00000214960	CRPPA	TRUE	TRUE
chr7	16376226	G	A	ENST00000407010	ENSG00000214960	CRPPA	TRUE	TRUE
chr7	16376235	C	A	ENST00000407010	ENSG00000214960	CRPPA	TRUE	TRUE
chr7	16376242	C	A	ENST00000407010	ENSG00000214960	CRPPA	TRUE	FALSE
chr7	16376242	C	G	ENST00000407010	ENSG00000214960	CRPPA	TRUE	FALSE
chr7	16376242	C	T	ENST00000407010	ENSG00000214960	CRPPA	TRUE	FALSE
chr7	16376243	T	A	ENST00000407010	ENSG00000214960	CRPPA	TRUE	FALSE
chr7	16376243	T	C	ENST00000407010	ENSG00000214960	CRPPA	TRUE	FALSE
chr7	16376243	T	G	ENST00000407010	ENSG00000214960	CRPPA	TRUE	FALSE
chr7	16406059	A	C	ENST00000407010	ENSG00000214960	CRPPA	TRUE	FALSE
chr7	16406059	A	G	ENST00000407010	ENSG00000214960	CRPPA	FALSE	FALSE
chr7	16406059	A	T	ENST00000407010	ENSG00000214960	CRPPA	TRUE	FALSE
chr7	16406060	C	A	ENST00000407010	ENSG00000214960	CRPPA	TRUE	FALSE
chr7	16406060	C	G	ENST00000407010	ENSG00000214960	CRPPA	TRUE	FALSE
chr7	16406060	C	T	ENST00000407010	ENSG00000214960	CRPPA	TRUE	FALSE
chr7	16406069	C	A	ENST00000407010	ENSG00000214960	CRPPA	TRUE	TRUE
chr7	16406072	T	A	ENST00000407010	ENSG00000214960	CRPPA	TRUE	TRUE
chr7	16406090	T	A	ENST00000407010	ENSG00000214960	CRPPA	TRUE	TRUE
chr7	16406105	C	A	ENST00000407010	ENSG00000214960	CRPPA	TRUE	TRUE
chr7	16406108	C	A	ENST00000407010	ENSG00000214960	CRPPA	TRUE	TRUE
chr7	16406120	T	A	ENST00000407010	ENSG00000214960	CRPPA
chr7	16406147	C	A	ENST00000407010	ENSG00000214960	CRPPA	TRUE	TRUE
chr7	16406153	T	A	ENST00000407010	ENSG00000214960	CRPPA	TRUE	TRUE
chr7	16406162	T	A	ENST00000407010	ENSG00000214960	CRPPA	TRUE	TRUE
chr7	16406174	G	A	ENST00000407010	ENSG00000214960	CRPPA	TRUE	TRUE
chr7	16406180	C	A	ENST00000407010	ENSG00000214960	CRPPA	TRUE	TRUE
chr7	16406192	T	A	ENST00000407010	ENSG00000214960	CRPPA	TRUE	TRUE
chr7	16406198	C	A	ENST00000407010	ENSG00000214960	CRPPA	TRUE	TRUE
chr7	16406209	G	C	ENST00000407010	ENSG00000214960	CRPPA	TRUE	TRUE
chr7	16406209	G	T	ENST00000407010	ENSG00000214960	CRPPA	TRUE	TRUE
chr7	16406228	C	A	ENST00000407010	ENSG00000214960	CRPPA	TRUE	TRUE
chr7	16406234	C	A	ENST00000407010	ENSG00000214960	CRPPA	TRUE	TRUE
chr7	16406242	G	C	ENST00000407010	ENSG00000214960	CRPPA	TRUE	TRUE
chr7	16406242	G	T	ENST00000407010	ENSG00000214960	CRPPA	TRUE	TRUE
chr7	16406252	T	A	ENST00000407010	ENSG00000214960	CRPPA	TRUE	TRUE
chr7	16406258	G	A	ENST00000407010	ENSG00000214960	CRPPA	TRUE	TRUE
chr7	16406259	A	C	ENST00000407010	ENSG00000214960	CRPPA	TRUE	TRUE
chr7	16406259	A	T	ENST00000407010	ENSG00000214960	CRPPA	TRUE	TRUE
chr7	16406264	T	A	ENST00000407010	ENSG00000214960	CRPPA	TRUE	TRUE
chr7	16406267	G	A	ENST00000407010	ENSG00000214960	CRPPA	TRUE	TRUE
chr7	16406279	T	A	ENST00000407010	ENSG00000214960	CRPPA	TRUE	TRUE
chr7	16406288	C	A	ENST00000407010	ENSG00000214960	CRPPA	TRUE	TRUE
chr7	16406297	C	A	ENST00000407010	ENSG00000214960	CRPPA	TRUE	TRUE
chr7	16406300	C	A	ENST00000407010	ENSG00000214960	CRPPA	TRUE	TRUE
chr7	16406324	T	A	ENST00000407010	ENSG00000214960	CRPPA	TRUE	TRUE
chr7	16406328	C	T	ENST00000407010	ENSG00000214960	CRPPA	TRUE	TRUE
chr7	16406329	C	T	ENST00000407010	ENSG00000214960	CRPPA	TRUE	TRUE
chr7	16406331	A	T	ENST00000407010	ENSG00000214960	CRPPA	TRUE	TRUE
chr7	16406338	C	A	ENST00000407010	ENSG00000214960	CRPPA	TRUE	FALSE
chr7	16406338	C	G	ENST00000407010	ENSG00000214960	CRPPA	TRUE	FALSE
chr7	16406338	C	T	ENST00000407010	ENSG00000214960	CRPPA	TRUE	FALSE
chr7	16406339	T	A	ENST00000407010	ENSG00000214960	CRPPA	TRUE	FALSE
chr7	16406339	T	C	ENST00000407010	ENSG00000214960	CRPPA	TRUE	FALSE
chr7	16406339	T	G	ENST00000407010	ENSG00000214960	CRPPA	TRUE	FALSE
chr7	16421064	A	C	ENST00000407010	ENSG00000214960	CRPPA	TRUE	FALSE
chr7	16421064	A	G	ENST00000407010	ENSG00000214960	CRPPA	TRUE	FALSE
chr7	16421064	A	T	ENST00000407010	ENSG00000214960	CRPPA	TRUE	FALSE
chr7	16421065	C	A	ENST00000407010	ENSG00000214960	CRPPA	TRUE	FALSE
chr7	16421065	C	G	ENST00000407010	ENSG00000214960	CRPPA	TRUE	FALSE
chr7	16421065	C	T	ENST00000407010	ENSG00000214960	CRPPA	TRUE	FALSE
chr7	16421067	T	A	ENST00000407010	ENSG00000214960	CRPPA
chr7	16421070	C	A	ENST00000407010	ENSG00000214960	CRPPA
chr7	16421079	G	A	ENST00000407010	ENSG00000214960	CRPPA
chr7	16421086	G	C	ENST00000407010	ENSG00000214960	CRPPA
chr7	16421086	G	T	ENST00000407010	ENSG00000214960	CRPPA
chr7	16421106	C	A	ENST00000407010	ENSG00000214960	CRPPA
chr7	16421116	G	T	ENST00000407010	ENSG00000214960	CRPPA
chr7	16421124	G	A	ENST00000407010	ENSG00000214960	CRPPA
chr7	16421127	T	A	ENST00000407010	ENSG00000214960	CRPPA
chr7	16421151	C	A	ENST00000407010	ENSG00000214960	CRPPA
chr7	16421155	G	T	ENST00000407010	ENSG00000214960	CRPPA
chr7	16421171	A	T	ENST00000407010	ENSG00000214960	CRPPA
chr7	16421190	G	A	ENST00000407010	ENSG00000214960	CRPPA
chr7	16421208	C	A	ENST00000407010	ENSG00000214960	CRPPA
chr7	16421226	G	A	ENST00000407010	ENSG00000214960	CRPPA
chr7	16421262	G	A	ENST00000407010	ENSG00000214960	CRPPA		FALSE
chr7	16421272	G	T	ENST00000407010	ENSG00000214960	CRPPA	FALSE	FALSE
chr7	16421286	C	A	ENST00000407010	ENSG00000214960	CRPPA	FALSE	FALSE
chr7	16421319	C	A	ENST00000407010	ENSG00000214960	CRPPA	FALSE	FALSE
chr7	16462565	T	A	ENST00000307068	ENSG00000171243	SOSTDC1	FALSE	FALSE
chr7	16462574	T	A	ENST00000307068	ENSG00000171243	SOSTDC1	FALSE	FALSE
chr7	16462583	T	A	ENST00000307068	ENSG00000171243	SOSTDC1	FALSE	FALSE
chr7	16462586	T	A	ENST00000307068	ENSG00000171243	SOSTDC1	FALSE	FALSE
chr7	16462592	C	A	ENST00000307068	ENSG00000171243	SOSTDC1	FALSE	FALSE
chr7	16462595	T	A	ENST00000307068	ENSG00000171243	SOSTDC1	FALSE	FALSE
chr7	16462604	G	A	ENST00000307068	ENSG00000171243	SOSTDC1	FALSE	FALSE
chr7	16462613	T	A	ENST00000307068	ENSG00000171243	SOSTDC1	FALSE	FALSE
chr7	16462621	G	C	ENST00000307068	ENSG00000171243	SOSTDC1	FALSE	FALSE
chr7	16462621	G	T	ENST00000307068	ENSG00000171243	SOSTDC1	FALSE	FALSE
chr7	16462631	C	A	ENST00000307068	ENSG00000171243	SOSTDC1	FALSE	FALSE
chr7	16462649	C	A	ENST00000307068	ENSG00000171243	SOSTDC1	FALSE	FALSE
chr7	16462658	G	A	ENST00000307068	ENSG00000171243	SOSTDC1	FALSE	FALSE
chr7	16462665	G	C	ENST00000307068	ENSG00000171243	SOSTDC1	FALSE	FALSE
chr7	16462665	G	T	ENST00000307068	ENSG00000171243	SOSTDC1	FALSE	FALSE
chr7	16462673	T	A	ENST00000307068	ENSG00000171243	SOSTDC1	FALSE	FALSE
chr7	16462674	G	T	ENST00000307068	ENSG00000171243	SOSTDC1	FALSE	FALSE
chr7	16462679	T	A	ENST00000307068	ENSG00000171243	SOSTDC1	FALSE	FALSE
chr7	16462680	G	T	ENST00000307068	ENSG00000171243	SOSTDC1	FALSE	FALSE
chr7	16462703	T	A	ENST00000307068	ENSG00000171243	SOSTDC1	FALSE	FALSE
chr7	16462704	G	C	ENST00000307068	ENSG00000171243	SOSTDC1	FALSE	FALSE
chr7	16462704	G	T	ENST00000307068	ENSG00000171243	SOSTDC1	FALSE	FALSE
chr7	16462727	G	A	ENST00000307068	ENSG00000171243	SOSTDC1	FALSE	FALSE
chr7	16462728	G	T	ENST00000307068	ENSG00000171243	SOSTDC1	FALSE	FALSE
chr7	16462733	G	A	ENST00000307068	ENSG00000171243	SOSTDC1	FALSE	FALSE
chr7	16462739	G	A	ENST00000307068	ENSG00000171243	SOSTDC1	FALSE	FALSE
chr7	16462745	T	A	ENST00000307068	ENSG00000171243	SOSTDC1	FALSE	FALSE
chr7	16462748	G	A	ENST00000307068	ENSG00000171243	SOSTDC1	FALSE	FALSE
chr7	16462760	T	A	ENST00000307068	ENSG00000171243	SOSTDC1	FALSE	FALSE
chr7	16462770	A	T	ENST00000307068	ENSG00000171243	SOSTDC1	FALSE	FALSE
chr7	16462776	C	T	ENST00000307068	ENSG00000171243	SOSTDC1	FALSE	FALSE
chr7	16462777	C	T	ENST00000307068	ENSG00000171243	SOSTDC1	FALSE	FALSE
chr7	16462781	C	A	ENST00000307068	ENSG00000171243	SOSTDC1	FALSE	FALSE
chr7	16462784	G	A	ENST00000307068	ENSG00000171243	SOSTDC1	FALSE	FALSE
chr7	16462800	C	T	ENST00000307068	ENSG00000171243	SOSTDC1	FALSE	FALSE
chr7	16462801	C	T	ENST00000307068	ENSG00000171243	SOSTDC1	FALSE	FALSE
chr7	16462803	G	C	ENST00000307068	ENSG00000171243	SOSTDC1	FALSE	FALSE
chr7	16462803	G	T	ENST00000307068	ENSG00000171243	SOSTDC1	FALSE	FALSE
chr7	16462808	T	A	ENST00000307068	ENSG00000171243	SOSTDC1	FALSE	FALSE
chr7	16462814	C	A	ENST00000307068	ENSG00000171243	SOSTDC1	FALSE	FALSE
chr7	16462815	A	C	ENST00000307068	ENSG00000171243	SOSTDC1	FALSE	FALSE
chr7	16462815	A	T	ENST00000307068	ENSG00000171243	SOSTDC1	FALSE	FALSE
chr7	16462823	C	A	ENST00000307068	ENSG00000171243	SOSTDC1	FALSE	FALSE
chr7	16462826	C	A	ENST00000307068	ENSG00000171243	SOSTDC1	FALSE	FALSE
chr7	16462830	C	T	ENST00000307068	ENSG00000171243	SOSTDC1	FALSE	FALSE
chr7	16462831	C	T	ENST00000307068	ENSG00000171243	SOSTDC1	FALSE	FALSE
chr7	16462855	A	T	ENST00000307068	ENSG00000171243	SOSTDC1	FALSE	FALSE
chr7	16462857	G	T	ENST00000307068	ENSG00000171243	SOSTDC1	FALSE	FALSE
chr7	16462862	C	A	ENST00000307068	ENSG00000171243	SOSTDC1	FALSE	FALSE
chr7	16462869	A	T	ENST00000307068	ENSG00000171243	SOSTDC1	FALSE	FALSE
chr7	16462880	C	A	ENST00000307068	ENSG00000171243	SOSTDC1	FALSE	FALSE
chr7	16462883	T	A	ENST00000307068	ENSG00000171243	SOSTDC1	FALSE	FALSE
chr7	16462902	G	T	ENST00000307068	ENSG00000171243	SOSTDC1	FALSE	FALSE
chr7	16462907	G	A	ENST00000307068	ENSG00000171243	SOSTDC1	FALSE	FALSE
chr7	16462920	G	C	ENST00000307068	ENSG00000171243	SOSTDC1	FALSE	FALSE
chr7	16462920	G	T	ENST00000307068	ENSG00000171243	SOSTDC1	FALSE	FALSE
chr7	16462925	T	A	ENST00000307068	ENSG00000171243	SOSTDC1	FALSE	FALSE
chr7	16462940	C	A	ENST00000307068	ENSG00000171243	SOSTDC1	FALSE	FALSE
chr7	16462944	G	T	ENST00000307068	ENSG00000171243	SOSTDC1	FALSE	FALSE
chr7	16462955	G	A	ENST00000307068	ENSG00000171243	SOSTDC1	FALSE	FALSE
chr7	16462964	C	A	ENST00000307068	ENSG00000171243	SOSTDC1	TRUE	FALSE
chr7	16462964	C	G	ENST00000307068	ENSG00000171243	SOSTDC1	TRUE	FALSE
chr7	16462964	C	T	ENST00000307068	ENSG00000171243	SOSTDC1	TRUE	FALSE
chr7	16462965	T	A	ENST00000307068	ENSG00000171243	SOSTDC1	TRUE	FALSE
chr7	16462965	T	C	ENST00000307068	ENSG00000171243	SOSTDC1	TRUE	FALSE
chr7	16462965	T	G	ENST00000307068	ENSG00000171243	SOSTDC1	TRUE	FALSE
chr7	16465462	A	C	ENST00000307068	ENSG00000171243	SOSTDC1	TRUE	FALSE
chr7	16465462	A	G	ENST00000307068	ENSG00000171243	SOSTDC1	TRUE	FALSE
chr7	16465462	A	T	ENST00000307068	ENSG00000171243	SOSTDC1	TRUE	FALSE
chr7	16465463	C	A	ENST00000307068	ENSG00000171243	SOSTDC1	TRUE	FALSE
chr7	16465463	C	G	ENST00000307068	ENSG00000171243	SOSTDC1	TRUE	FALSE
chr7	16465463	C	T	ENST00000307068	ENSG00000171243	SOSTDC1	TRUE	FALSE
chr7	16465479	C	A	ENST00000307068	ENSG00000171243	SOSTDC1	FALSE	FALSE
chr7	16465503	C	A	ENST00000307068	ENSG00000171243	SOSTDC1	FALSE	FALSE
chr7	16465509	T	A	ENST00000307068	ENSG00000171243	SOSTDC1	FALSE	FALSE
chr7	16465515	G	A	ENST00000307068	ENSG00000171243	SOSTDC1	TRUE	TRUE
chr7	16465520	A	T	ENST00000307068	ENSG00000171243	SOSTDC1	TRUE	TRUE
chr7	16465557	T	A	ENST00000307068	ENSG00000171243	SOSTDC1	TRUE	TRUE
chr7	16465568	G	C	ENST00000307068	ENSG00000171243	SOSTDC1	TRUE	TRUE
chr7	16465568	G	T	ENST00000307068	ENSG00000171243	SOSTDC1	TRUE	TRUE
chr7	16465570	A	C	ENST00000307068	ENSG00000171243	SOSTDC1	TRUE	TRUE
chr7	16465570	A	T	ENST00000307068	ENSG00000171243	SOSTDC1	TRUE	TRUE
chr7	16465581	C	A	ENST00000307068	ENSG00000171243	SOSTDC1	TRUE	TRUE
chr7	16465596	T	A	ENST00000307068	ENSG00000171243	SOSTDC1	TRUE	TRUE
chr7	16465604	A	T	ENST00000307068	ENSG00000171243	SOSTDC1	TRUE	FALSE
chr7	16465606	A	T	ENST00000307068	ENSG00000171243	SOSTDC1	TRUE	FALSE
chr7	16465614	T	A	ENST00000307068	ENSG00000171243	SOSTDC1	TRUE	FALSE
chr7	16465624	G	T	ENST00000307068	ENSG00000171243	SOSTDC1	FALSE	FALSE
chr7	16465642	A	C	ENST00000307068	ENSG00000171243	SOSTDC1	FALSE	FALSE
chr7	16465642	A	T	ENST00000307068	ENSG00000171243	SOSTDC1	FALSE	FALSE
chr7	16526960	G	A	ENST00000401542	ENSG00000205858	LRRC72	FALSE	FALSE
chr7	16526961	G	A	ENST00000401542	ENSG00000205858	LRRC72	FALSE	FALSE
chr7	16526987	T	A	ENST00000401542	ENSG00000205858	LRRC72	FALSE	FALSE
chr7	16526989	C	T	ENST00000401542	ENSG00000205858	LRRC72	FALSE	FALSE
chr7	16526994	C	A	ENST00000401542	ENSG00000205858	LRRC72	FALSE	FALSE
chr7	16526996	G	A	ENST00000401542	ENSG00000205858	LRRC72	FALSE	FALSE
chr7	16526997	G	A	ENST00000401542	ENSG00000205858	LRRC72	FALSE	FALSE
chr7	16527016	G	T	ENST00000401542	ENSG00000205858	LRRC72	TRUE	FALSE
chr7	16527028	C	T	ENST00000401542	ENSG00000205858	LRRC72	TRUE	TRUE
chr7	16527043	G	A	ENST00000401542	ENSG00000205858	LRRC72	TRUE	FALSE
chr7	16527043	G	C	ENST00000401542	ENSG00000205858	LRRC72	TRUE	FALSE
chr7	16527043	G	T	ENST00000401542	ENSG00000205858	LRRC72	TRUE	FALSE
chr7	16527044	T	A	ENST00000401542	ENSG00000205858	LRRC72	TRUE	FALSE
chr7	16527044	T	C	ENST00000401542	ENSG00000205858	LRRC72	TRUE	FALSE
chr7	16527044	T	G	ENST00000401542	ENSG00000205858	LRRC72	TRUE	FALSE
chr7	16532493	A	C	ENST00000401542	ENSG00000205858	LRRC72	FALSE	FALSE
chr7	16532493	A	G	ENST00000401542	ENSG00000205858	LRRC72	FALSE	FALSE
chr7	16532493	A	T	ENST00000401542	ENSG00000205858	LRRC72	FALSE	FALSE
chr7	16532494	G	A	ENST00000401542	ENSG00000205858	LRRC72	FALSE	FALSE
chr7	16532494	G	C	ENST00000401542	ENSG00000205858	LRRC72	FALSE	FALSE
chr7	16532494	G	T	ENST00000401542	ENSG00000205858	LRRC72	FALSE	FALSE
chr7	16532501	G	T	ENST00000401542	ENSG00000205858	LRRC72	TRUE	TRUE
chr7	16532507	C	T	ENST00000401542	ENSG00000205858	LRRC72	TRUE	TRUE
chr7	16532513	A	T	ENST00000401542	ENSG00000205858	LRRC72	TRUE	TRUE
chr7	16532521	T	A	ENST00000401542	ENSG00000205858	LRRC72	TRUE	TRUE
chr7	16532549	G	T	ENST00000401542	ENSG00000205858	LRRC72	TRUE	TRUE
chr7	16532564	A	T	ENST00000401542	ENSG00000205858	LRRC72	TRUE	TRUE
chr7	16532567	A	T	ENST00000401542	ENSG00000205858	LRRC72	TRUE	TRUE
chr7	16532569	G	A	ENST00000401542	ENSG00000205858	LRRC72	TRUE	FALSE
chr7	16532569	G	C	ENST00000401542	ENSG00000205858	LRRC72	TRUE	FALSE
chr7	16532569	G	T	ENST00000401542	ENSG00000205858	LRRC72	TRUE	FALSE
chr7	16532570	T	A	ENST00000401542	ENSG00000205858	LRRC72	TRUE	FALSE
chr7	16532570	T	C	ENST00000401542	ENSG00000205858	LRRC72	TRUE	FALSE
chr7	16532570	T	G	ENST00000401542	ENSG00000205858	LRRC72	TRUE	FALSE
chr7	16537625	A	C	ENST00000401542	ENSG00000205858	LRRC72	TRUE	FALSE
chr7	16537625	A	G	ENST00000401542	ENSG00000205858	LRRC72	TRUE	FALSE
chr7	16537625	A	T	ENST00000401542	ENSG00000205858	LRRC72	TRUE	FALSE
chr7	16537626	G	A	ENST00000401542	ENSG00000205858	LRRC72	TRUE	FALSE
chr7	16537626	G	C	ENST00000401542	ENSG00000205858	LRRC72	TRUE	FALSE
chr7	16537626	G	T	ENST00000401542	ENSG00000205858	LRRC72	TRUE	FALSE
chr7	16537628	G	T	ENST00000401542	ENSG00000205858	LRRC72	TRUE	TRUE
chr7	16537637	G	T	ENST00000401542	ENSG00000205858	LRRC72	TRUE	TRUE
chr7	16537661	A	T	ENST00000401542	ENSG00000205858	LRRC72
chr7	16537664	A	T	ENST00000401542	ENSG00000205858	LRRC72	TRUE	TRUE
chr7	16537668	T	A	ENST00000401542	ENSG00000205858	LRRC72	TRUE	TRUE
chr7	16537668	T	G	ENST00000401542	ENSG00000205858	LRRC72	TRUE	TRUE
chr7	16537670	A	T	ENST00000401542	ENSG00000205858	LRRC72	TRUE	TRUE
chr7	16537675	C	A	ENST00000401542	ENSG00000205858	LRRC72	TRUE	TRUE
chr7	16537675	C	G	ENST00000401542	ENSG00000205858	LRRC72	TRUE	TRUE
chr7	16537677	T	A	ENST00000401542	ENSG00000205858	LRRC72	TRUE	TRUE
chr7	16537677	T	G	ENST00000401542	ENSG00000205858	LRRC72	TRUE	TRUE
chr7	16537680	G	A	ENST00000401542	ENSG00000205858	LRRC72	TRUE	TRUE
chr7	16537681	G	A	ENST00000401542	ENSG00000205858	LRRC72	TRUE	TRUE
chr7	16537694	A	T	ENST00000401542	ENSG00000205858	LRRC72
chr7	16537697	G	A	ENST00000401542	ENSG00000205858	LRRC72	TRUE	FALSE
chr7	16537697	G	C	ENST00000401542	ENSG00000205858	LRRC72	TRUE	FALSE
chr7	16537697	G	T	ENST00000401542	ENSG00000205858	LRRC72	TRUE	FALSE
chr7	16537698	T	A	ENST00000401542	ENSG00000205858	LRRC72	TRUE	FALSE
chr7	16537698	T	C	ENST00000401542	ENSG00000205858	LRRC72	TRUE	FALSE
chr7	16537698	T	G	ENST00000401542	ENSG00000205858	LRRC72	TRUE	FALSE
chr7	16557358	A	C	ENST00000401542	ENSG00000205858	LRRC72	FALSE	FALSE
chr7	16557358	A	G	ENST00000401542	ENSG00000205858	LRRC72	FALSE	FALSE
chr7	16557358	A	T	ENST00000401542	ENSG00000205858	LRRC72	FALSE	FALSE
chr7	16557359	G	A	ENST00000401542	ENSG00000205858	LRRC72	FALSE	FALSE
chr7	16557359	G	C	ENST00000401542	ENSG00000205858	LRRC72	FALSE	FALSE
chr7	16557359	G	T	ENST00000401542	ENSG00000205858	LRRC72	FALSE	FALSE
chr7	16557366	G	T	ENST00000401542	ENSG00000205858	LRRC72
chr7	16557384	A	T	ENST00000401542	ENSG00000205858	LRRC72
chr7	16557392	T	A	ENST00000401542	ENSG00000205858	LRRC72
chr7	16557392	T	G	ENST00000401542	ENSG00000205858	LRRC72
chr7	16557395	T	A	ENST00000401542	ENSG00000205858	LRRC72
chr7	16557402	G	T	ENST00000401542	ENSG00000205858	LRRC72
chr7	16557410	T	A	ENST00000401542	ENSG00000205858	LRRC72
chr7	16557410	T	G	ENST00000401542	ENSG00000205858	LRRC72
chr7	16557432	G	T	ENST00000401542	ENSG00000205858	LRRC72
chr7	16557438	G	T	ENST00000401542	ENSG00000205858	LRRC72
chr7	16557442	G	A	ENST00000401542	ENSG00000205858	LRRC72	TRUE	FALSE
chr7	16557442	G	C	ENST00000401542	ENSG00000205858	LRRC72	TRUE	FALSE
chr7	16557442	G	T	ENST00000401542	ENSG00000205858	LRRC72	TRUE	FALSE
chr7	16557443	T	A	ENST00000401542	ENSG00000205858	LRRC72	TRUE	FALSE
chr7	16557443	T	C	ENST00000401542	ENSG00000205858	LRRC72	TRUE	FALSE
chr7	16557443	T	G	ENST00000401542	ENSG00000205858	LRRC72	TRUE	FALSE
chr7	16558887	A	C	ENST00000401542	ENSG00000205858	LRRC72	TRUE	FALSE
chr7	16558887	A	G	ENST00000401542	ENSG00000205858	LRRC72	TRUE	FALSE
chr7	16558887	A	T	ENST00000401542	ENSG00000205858	LRRC72	TRUE	FALSE
chr7	16558888	G	A	ENST00000401542	ENSG00000205858	LRRC72	TRUE	FALSE
chr7	16558888	G	C	ENST00000401542	ENSG00000205858	LRRC72	TRUE	FALSE
chr7	16558888	G	T	ENST00000401542	ENSG00000205858	LRRC72	TRUE	FALSE
chr7	16558899	T	A	ENST00000401542	ENSG00000205858	LRRC72
chr7	16558899	T	G	ENST00000401542	ENSG00000205858	LRRC72
chr7	16558901	T	A	ENST00000401542	ENSG00000205858	LRRC72
chr7	16558907	C	A	ENST00000401542	ENSG00000205858	LRRC72	TRUE	TRUE
chr7	16558907	C	G	ENST00000401542	ENSG00000205858	LRRC72	TRUE	TRUE
chr7	16558910	T	A	ENST00000401542	ENSG00000205858	LRRC72	TRUE	TRUE
chr7	16558936	G	T	ENST00000401542	ENSG00000205858	LRRC72	TRUE	TRUE
chr7	16558963	A	T	ENST00000401542	ENSG00000205858	LRRC72	TRUE	TRUE
chr7	16558966	G	T	ENST00000401542	ENSG00000205858	LRRC72	TRUE	TRUE
chr7	16558970	T	A	ENST00000401542	ENSG00000205858	LRRC72	TRUE	TRUE
chr7	16558970	T	G	ENST00000401542	ENSG00000205858	LRRC72	TRUE	TRUE
chr7	16558972	A	T	ENST00000401542	ENSG00000205858	LRRC72	TRUE	TRUE
chr7	16558975	G	T	ENST00000401542	ENSG00000205858	LRRC72	TRUE	TRUE
chr7	16558990	A	T	ENST00000401542	ENSG00000205858	LRRC72	TRUE	TRUE
chr7	16559000	G	A	ENST00000401542	ENSG00000205858	LRRC72	FALSE	FALSE
chr7	16559000	G	C	ENST00000401542	ENSG00000205858	LRRC72	FALSE	FALSE
chr7	16559000	G	T	ENST00000401542	ENSG00000205858	LRRC72	FALSE	FALSE
chr7	16559001	T	A	ENST00000401542	ENSG00000205858	LRRC72	FALSE	FALSE
chr7	16559001	T	C	ENST00000401542	ENSG00000205858	LRRC72	FALSE	FALSE
chr7	16559001	T	G	ENST00000401542	ENSG00000205858	LRRC72	FALSE	FALSE
chr7	16566311	A	C	ENST00000401542	ENSG00000205858	LRRC72	TRUE	FALSE
chr7	16566311	A	G	ENST00000401542	ENSG00000205858	LRRC72	TRUE	FALSE
chr7	16566311	A	T	ENST00000401542	ENSG00000205858	LRRC72	TRUE	FALSE
chr7	16566312	G	A	ENST00000401542	ENSG00000205858	LRRC72	TRUE	FALSE
chr7	16566312	G	C	ENST00000401542	ENSG00000205858	LRRC72	TRUE	FALSE
chr7	16566312	G	T	ENST00000401542	ENSG00000205858	LRRC72	TRUE	FALSE
chr7	16566320	C	A	ENST00000401542	ENSG00000205858	LRRC72	TRUE	TRUE
chr7	16566320	C	G	ENST00000401542	ENSG00000205858	LRRC72	TRUE	TRUE
chr7	16566321	C	T	ENST00000401542	ENSG00000205858	LRRC72	TRUE	TRUE
chr7	16566331	T	A	ENST00000401542	ENSG00000205858	LRRC72	TRUE	TRUE
chr7	16566335	C	A	ENST00000401542	ENSG00000205858	LRRC72	TRUE	TRUE
chr7	16566336	C	T	ENST00000401542	ENSG00000205858	LRRC72	TRUE	TRUE
chr7	16566341	T	A	ENST00000401542	ENSG00000205858	LRRC72	TRUE	TRUE
chr7	16566341	T	G	ENST00000401542	ENSG00000205858	LRRC72	TRUE	TRUE
chr7	16566350	T	A	ENST00000401542	ENSG00000205858	LRRC72	TRUE	TRUE
chr7	16566350	T	G	ENST00000401542	ENSG00000205858	LRRC72	TRUE	TRUE
chr7	16566355	T	A	ENST00000401542	ENSG00000205858	LRRC72	TRUE	TRUE
chr7	16566355	T	G	ENST00000401542	ENSG00000205858	LRRC72	TRUE	TRUE
chr7	16566359	T	A	ENST00000401542	ENSG00000205858	LRRC72	TRUE	TRUE
chr7	16566359	T	G	ENST00000401542	ENSG00000205858	LRRC72
chr7	16566368	C	A	ENST00000401542	ENSG00000205858	LRRC72	TRUE	TRUE
chr7	16566368	C	G	ENST00000401542	ENSG00000205858	LRRC72	TRUE	TRUE
chr7	16566378	G	T	ENST00000401542	ENSG00000205858	LRRC72	TRUE	TRUE
chr7	16566384	G	T	ENST00000401542	ENSG00000205858	LRRC72	TRUE	TRUE
chr7	16566396	C	T	ENST00000401542	ENSG00000205858	LRRC72	TRUE	TRUE
chr7	16566402	C	T	ENST00000401542	ENSG00000205858	LRRC72	TRUE	TRUE
chr7	16566403	G	A	ENST00000401542	ENSG00000205858	LRRC72	TRUE	FALSE
chr7	16566403	G	C	ENST00000401542	ENSG00000205858	LRRC72	TRUE	FALSE
chr7	16566403	G	T	ENST00000401542	ENSG00000205858	LRRC72	TRUE	FALSE
chr7	16566404	T	A	ENST00000401542	ENSG00000205858	LRRC72	TRUE	FALSE
chr7	16566404	T	C	ENST00000401542	ENSG00000205858	LRRC72	TRUE	FALSE
chr7	16566404	T	G	ENST00000401542	ENSG00000205858	LRRC72	TRUE	FALSE
chr7	16567389	A	C	ENST00000401542	ENSG00000205858	LRRC72	TRUE	FALSE
chr7	16567389	A	G	ENST00000401542	ENSG00000205858	LRRC72	TRUE	FALSE
chr7	16567389	A	T	ENST00000401542	ENSG00000205858	LRRC72	TRUE	FALSE
chr7	16567390	G	A	ENST00000401542	ENSG00000205858	LRRC72	TRUE	FALSE
chr7	16567390	G	C	ENST00000401542	ENSG00000205858	LRRC72	TRUE	FALSE
chr7	16567390	G	T	ENST00000401542	ENSG00000205858	LRRC72	TRUE	FALSE
chr7	16567399	G	T	ENST00000401542	ENSG00000205858	LRRC72	TRUE	TRUE
chr7	16567402	A	T	ENST00000401542	ENSG00000205858	LRRC72	TRUE	TRUE
chr7	16567405	G	T	ENST00000401542	ENSG00000205858	LRRC72	TRUE	TRUE
chr7	16567408	A	T	ENST00000401542	ENSG00000205858	LRRC72	TRUE	TRUE
chr7	16567411	A	T	ENST00000401542	ENSG00000205858	LRRC72	TRUE	TRUE
chr7	16567415	C	A	ENST00000401542	ENSG00000205858	LRRC72	TRUE	TRUE
chr7	16567415	C	G	ENST00000401542	ENSG00000205858	LRRC72	TRUE	TRUE
chr7	16567438	A	T	ENST00000401542	ENSG00000205858	LRRC72	TRUE	TRUE
chr7	16567441	A	T	ENST00000401542	ENSG00000205858	LRRC72	TRUE	TRUE
chr7	16567456	C	T	ENST00000401542	ENSG00000205858	LRRC72	TRUE	TRUE
chr7	16567460	C	A	ENST00000401542	ENSG00000205858	LRRC72	TRUE	TRUE
chr7	16567460	C	G	ENST00000401542	ENSG00000205858	LRRC72	TRUE	TRUE
chr7	16567471	G	T	ENST00000401542	ENSG00000205858	LRRC72	TRUE	TRUE
chr7	16567474	G	T	ENST00000401542	ENSG00000205858	LRRC72	TRUE	TRUE
chr7	16567477	A	T	ENST00000401542	ENSG00000205858	LRRC72	TRUE	TRUE
chr7	16567490	C	A	ENST00000401542	ENSG00000205858	LRRC72	TRUE	TRUE
chr7	16567490	C	G	ENST00000401542	ENSG00000205858	LRRC72	TRUE	TRUE
chr7	16567493	G	A	ENST00000401542	ENSG00000205858	LRRC72	TRUE	TRUE
chr7	16567494	G	A	ENST00000401542	ENSG00000205858	LRRC72	TRUE	TRUE
chr7	16567501	A	T	ENST00000401542	ENSG00000205858	LRRC72
chr7	16567505	C	A	ENST00000401542	ENSG00000205858	LRRC72
chr7	16567505	C	G	ENST00000401542	ENSG00000205858	LRRC72
chr7	16567513	A	T	ENST00000401542	ENSG00000205858	LRRC72
chr7	16567516	C	T	ENST00000401542	ENSG00000205858	LRRC72
chr7	16567519	A	T	ENST00000401542	ENSG00000205858	LRRC72
chr7	16567528	C	T	ENST00000401542	ENSG00000205858	LRRC72
chr7	16567531	A	T	ENST00000401542	ENSG00000205858	LRRC72
chr7	16567541	C	A	ENST00000401542	ENSG00000205858	LRRC72
chr7	16567541	C	G	ENST00000401542	ENSG00000205858	LRRC72
chr7	16567544	G	A	ENST00000401542	ENSG00000205858	LRRC72	TRUE	FALSE
chr7	16567544	G	C	ENST00000401542	ENSG00000205858	LRRC72	TRUE	FALSE
chr7	16567544	G	T	ENST00000401542	ENSG00000205858	LRRC72	TRUE	FALSE
chr7	16567545	T	A	ENST00000401542	ENSG00000205858	LRRC72	TRUE	FALSE
chr7	16567545	T	C	ENST00000401542	ENSG00000205858	LRRC72	TRUE	FALSE
chr7	16567545	T	G	ENST00000401542	ENSG00000205858	LRRC72	TRUE	FALSE
chr7	16580072	A	C	ENST00000401542	ENSG00000205858	LRRC72	TRUE	FALSE
chr7	16580072	A	G	ENST00000401542	ENSG00000205858	LRRC72	TRUE	FALSE
chr7	16580072	A	T	ENST00000401542	ENSG00000205858	LRRC72	TRUE	FALSE
chr7	16580073	G	A	ENST00000401542	ENSG00000205858	LRRC72	TRUE	FALSE
chr7	16580073	G	C	ENST00000401542	ENSG00000205858	LRRC72	TRUE	FALSE
chr7	16580073	G	T	ENST00000401542	ENSG00000205858	LRRC72	TRUE	FALSE
chr7	16580100	A	T	ENST00000401542	ENSG00000205858	LRRC72
chr7	16580102	G	A	ENST00000401542	ENSG00000205858	LRRC72	TRUE	FALSE
chr7	16580102	G	C	ENST00000401542	ENSG00000205858	LRRC72	TRUE	FALSE
chr7	16580102	G	T	ENST00000401542	ENSG00000205858	LRRC72	TRUE	FALSE
chr7	16580103	T	A	ENST00000401542	ENSG00000205858	LRRC72	TRUE	FALSE
chr7	16580103	T	C	ENST00000401542	ENSG00000205858	LRRC72	TRUE	FALSE
chr7	16580103	T	G	ENST00000401542	ENSG00000205858	LRRC72	TRUE	FALSE
chr7	16581322	A	C	ENST00000401542	ENSG00000205858	LRRC72	TRUE	FALSE
chr7	16581322	A	G	ENST00000401542	ENSG00000205858	LRRC72	TRUE	FALSE
chr7	16581322	A	T	ENST00000401542	ENSG00000205858	LRRC72	TRUE	FALSE
chr7	16581323	G	A	ENST00000401542	ENSG00000205858	LRRC72	TRUE	FALSE
chr7	16581323	G	C	ENST00000401542	ENSG00000205858	LRRC72	TRUE	FALSE
chr7	16581323	G	T	ENST00000401542	ENSG00000205858	LRRC72	TRUE	FALSE
chr7	16581343	G	T	ENST00000401542	ENSG00000205858	LRRC72	FALSE	FALSE
chr7	16581370	A	T	ENST00000401542	ENSG00000205858	LRRC72	FALSE	FALSE
chr7	16581373	A	T	ENST00000401542	ENSG00000205858	LRRC72	FALSE	FALSE
chr7	16581377	C	A	ENST00000401542	ENSG00000205858	LRRC72	FALSE	FALSE
chr7	16581377	C	G	ENST00000401542	ENSG00000205858	LRRC72	FALSE	FALSE
chr7	16581389	T	A	ENST00000401542	ENSG00000205858	LRRC72	FALSE	FALSE
chr7	16581404	G	A	ENST00000401542	ENSG00000205858	LRRC72	FALSE	FALSE
chr7	16581405	G	A	ENST00000401542	ENSG00000205858	LRRC72	FALSE	FALSE
chr7	16581421	C	T	ENST00000401542	ENSG00000205858	LRRC72	FALSE	FALSE
chr7	16581424	G	T	ENST00000401542	ENSG00000205858	LRRC72	FALSE	FALSE
chr7	16581427	G	T	ENST00000401542	ENSG00000205858	LRRC72	FALSE	FALSE
chr7	16581435	C	A	ENST00000401542	ENSG00000205858	LRRC72	FALSE	FALSE
chr7	16581435	C	G	ENST00000401542	ENSG00000205858	LRRC72	FALSE	FALSE
chr7	16581439	G	T	ENST00000401542	ENSG00000205858	LRRC72	FALSE	FALSE
chr7	16581442	G	T	ENST00000401542	ENSG00000205858	LRRC72	FALSE	FALSE
chr7	16581445	G	T	ENST00000401542	ENSG00000205858	LRRC72	FALSE	FALSE
chr7	16581454	G	T	ENST00000401542	ENSG00000205858	LRRC72	FALSE	FALSE
chr7	16581463	C	T	ENST00000401542	ENSG00000205858	LRRC72	FALSE	FALSE
chr7	16581484	A	T	ENST00000401542	ENSG00000205858	LRRC72	FALSE	FALSE
chr7	16600766	C	A	ENST00000306999	ENSG00000106524	ANKMY2	FALSE	FALSE
chr7	16600769	C	A	ENST00000306999	ENSG00000106524	ANKMY2	FALSE	FALSE
chr7	16600778	G	A	ENST00000306999	ENSG00000106524	ANKMY2	FALSE	FALSE
chr7	16600799	G	A	ENST00000306999	ENSG00000106524	ANKMY2	FALSE	FALSE
chr7	16600801	A	C	ENST00000306999	ENSG00000106524	ANKMY2	FALSE	FALSE
chr7	16600801	A	T	ENST00000306999	ENSG00000106524	ANKMY2	FALSE	FALSE
chr7	16600808	C	A	ENST00000306999	ENSG00000106524	ANKMY2	FALSE	FALSE
chr7	16600810	A	T	ENST00000306999	ENSG00000106524	ANKMY2	FALSE	FALSE
chr7	16600814	C	A	ENST00000306999	ENSG00000106524	ANKMY2	FALSE	FALSE
chr7	16600820	C	A	ENST00000306999	ENSG00000106524	ANKMY2	FALSE	FALSE
chr7	16600826	C	A	ENST00000306999	ENSG00000106524	ANKMY2	FALSE	FALSE
chr7	16600835	C	A	ENST00000306999	ENSG00000106524	ANKMY2	FALSE	FALSE
chr7	16600838	T	A	ENST00000306999	ENSG00000106524	ANKMY2	FALSE	FALSE
chr7	16600841	T	A	ENST00000306999	ENSG00000106524	ANKMY2	FALSE	FALSE
chr7	16600844	C	A	ENST00000306999	ENSG00000106524	ANKMY2	FALSE	FALSE
chr7	16600847	C	A	ENST00000306999	ENSG00000106524	ANKMY2	FALSE	FALSE
chr7	16600859	C	A	ENST00000306999	ENSG00000106524	ANKMY2	FALSE	FALSE
chr7	16600874	T	A	ENST00000306999	ENSG00000106524	ANKMY2	FALSE	FALSE
chr7	16600877	G	A	ENST00000306999	ENSG00000106524	ANKMY2	FALSE	FALSE
chr7	16600892	C	A	ENST00000306999	ENSG00000106524	ANKMY2	FALSE	FALSE
chr7	16600898	C	A	ENST00000306999	ENSG00000106524	ANKMY2	FALSE	FALSE
chr7	16600904	G	A	ENST00000306999	ENSG00000106524	ANKMY2	FALSE	FALSE
chr7	16600907	C	A	ENST00000306999	ENSG00000106524	ANKMY2	FALSE	FALSE
chr7	16600910	C	A	ENST00000306999	ENSG00000106524	ANKMY2	FALSE	FALSE
chr7	16600917	A	T	ENST00000306999	ENSG00000106524	ANKMY2	FALSE	FALSE
chr7	16600940	T	A	ENST00000306999	ENSG00000106524	ANKMY2	FALSE	FALSE
chr7	16600946	C	A	ENST00000306999	ENSG00000106524	ANKMY2	TRUE	FALSE
chr7	16600946	C	G	ENST00000306999	ENSG00000106524	ANKMY2	TRUE	FALSE
chr7	16600946	C	T	ENST00000306999	ENSG00000106524	ANKMY2	TRUE	FALSE
chr7	16600947	T	A	ENST00000306999	ENSG00000106524	ANKMY2	TRUE	FALSE
chr7	16600947	T	C	ENST00000306999	ENSG00000106524	ANKMY2	TRUE	FALSE
chr7	16600947	T	G	ENST00000306999	ENSG00000106524	ANKMY2	TRUE	FALSE
chr7	16602378	A	C	ENST00000306999	ENSG00000106524	ANKMY2	TRUE	FALSE
chr7	16602378	A	G	ENST00000306999	ENSG00000106524	ANKMY2	TRUE	FALSE
chr7	16602378	A	T	ENST00000306999	ENSG00000106524	ANKMY2	TRUE	FALSE
chr7	16602379	C	A	ENST00000306999	ENSG00000106524	ANKMY2	TRUE	FALSE
chr7	16602379	C	G	ENST00000306999	ENSG00000106524	ANKMY2	TRUE	FALSE
chr7	16602379	C	T	ENST00000306999	ENSG00000106524	ANKMY2	TRUE	FALSE
chr7	16602386	C	A	ENST00000306999	ENSG00000106524	ANKMY2	FALSE	FALSE
chr7	16602389	C	A	ENST00000306999	ENSG00000106524	ANKMY2	FALSE	FALSE
chr7	16602392	G	A	ENST00000306999	ENSG00000106524	ANKMY2	FALSE	FALSE
chr7	16602395	T	A	ENST00000306999	ENSG00000106524	ANKMY2	FALSE	FALSE
chr7	16602398	T	A	ENST00000306999	ENSG00000106524	ANKMY2	FALSE	FALSE
chr7	16602401	C	A	ENST00000306999	ENSG00000106524	ANKMY2	FALSE	FALSE
chr7	16602404	T	A	ENST00000306999	ENSG00000106524	ANKMY2	FALSE	FALSE
chr7	16602413	C	A	ENST00000306999	ENSG00000106524	ANKMY2	FALSE	FALSE
chr7	16602415	A	T	ENST00000306999	ENSG00000106524	ANKMY2	FALSE	FALSE
chr7	16602419	G	A	ENST00000306999	ENSG00000106524	ANKMY2	FALSE	FALSE
chr7	16602422	G	A	ENST00000306999	ENSG00000106524	ANKMY2	FALSE	FALSE
chr7	16602425	T	A	ENST00000306999	ENSG00000106524	ANKMY2	FALSE	FALSE
chr7	16602428	C	A	ENST00000306999	ENSG00000106524	ANKMY2	FALSE	FALSE
chr7	16602429	G	C	ENST00000306999	ENSG00000106524	ANKMY2	FALSE	FALSE
chr7	16602429	G	T	ENST00000306999	ENSG00000106524	ANKMY2	FALSE	FALSE
chr7	16602440	T	A	ENST00000306999	ENSG00000106524	ANKMY2	TRUE	TRUE
chr7	16602449	T	A	ENST00000306999	ENSG00000106524	ANKMY2	TRUE	TRUE
chr7	16602450	A	T	ENST00000306999	ENSG00000106524	ANKMY2	TRUE	TRUE
chr7	16602458	T	A	ENST00000306999	ENSG00000106524	ANKMY2	TRUE	TRUE
chr7	16602461	T	A	ENST00000306999	ENSG00000106524	ANKMY2	TRUE	TRUE
chr7	16602471	C	T	ENST00000306999	ENSG00000106524	ANKMY2	TRUE	TRUE
chr7	16602472	C	T	ENST00000306999	ENSG00000106524	ANKMY2	TRUE	TRUE
chr7	16602482	T	A	ENST00000306999	ENSG00000106524	ANKMY2	TRUE	TRUE
chr7	16602485	G	A	ENST00000306999	ENSG00000106524	ANKMY2	TRUE	TRUE
chr7	16602486	G	T	ENST00000306999	ENSG00000106524	ANKMY2	TRUE	TRUE
chr7	16602494	G	A	ENST00000306999	ENSG00000106524	ANKMY2	TRUE	TRUE
chr7	16602498	A	T	ENST00000306999	ENSG00000106524	ANKMY2	TRUE	TRUE
chr7	16602501	A	C	ENST00000306999	ENSG00000106524	ANKMY2	TRUE	TRUE
chr7	16602501	A	T	ENST00000306999	ENSG00000106524	ANKMY2	TRUE	TRUE
chr7	16602510	C	A	ENST00000306999	ENSG00000106524	ANKMY2	TRUE	FALSE
chr7	16602510	C	G	ENST00000306999	ENSG00000106524	ANKMY2	TRUE	FALSE
chr7	16602510	C	T	ENST00000306999	ENSG00000106524	ANKMY2	TRUE	FALSE
chr7	16602511	T	A	ENST00000306999	ENSG00000106524	ANKMY2	TRUE	FALSE
chr7	16602511	T	C	ENST00000306999	ENSG00000106524	ANKMY2	TRUE	FALSE
chr7	16602511	T	G	ENST00000306999	ENSG00000106524	ANKMY2	TRUE	FALSE
chr7	16604719	A	C	ENST00000306999	ENSG00000106524	ANKMY2	TRUE	FALSE
chr7	16604719	A	G	ENST00000306999	ENSG00000106524	ANKMY2	TRUE	FALSE
chr7	16604719	A	T	ENST00000306999	ENSG00000106524	ANKMY2	TRUE	FALSE
chr7	16604720	C	A	ENST00000306999	ENSG00000106524	ANKMY2	TRUE	FALSE
chr7	16604720	C	G	ENST00000306999	ENSG00000106524	ANKMY2	TRUE	FALSE
chr7	16604720	C	T	ENST00000306999	ENSG00000106524	ANKMY2	TRUE	FALSE
chr7	16604726	T	A	ENST00000306999	ENSG00000106524	ANKMY2	TRUE	TRUE
chr7	16604727	G	T	ENST00000306999	ENSG00000106524	ANKMY2	TRUE	TRUE
chr7	16604734	G	C	ENST00000306999	ENSG00000106524	ANKMY2	TRUE	TRUE
chr7	16604734	G	T	ENST00000306999	ENSG00000106524	ANKMY2	TRUE	TRUE
chr7	16604736	A	T	ENST00000306999	ENSG00000106524	ANKMY2	TRUE	TRUE
chr7	16604741	T	A	ENST00000306999	ENSG00000106524	ANKMY2	TRUE	TRUE
chr7	16604744	T	A	ENST00000306999	ENSG00000106524	ANKMY2	TRUE	TRUE
chr7	16604753	C	A	ENST00000306999	ENSG00000106524	ANKMY2	TRUE	TRUE
chr7	16604756	T	A	ENST00000306999	ENSG00000106524	ANKMY2	TRUE	TRUE
chr7	16604759	C	A	ENST00000306999	ENSG00000106524	ANKMY2	TRUE	TRUE
chr7	16604762	C	A	ENST00000306999	ENSG00000106524	ANKMY2	TRUE	TRUE
chr7	16604763	A	T	ENST00000306999	ENSG00000106524	ANKMY2	TRUE	TRUE
chr7	16604772	G	T	ENST00000306999	ENSG00000106524	ANKMY2	TRUE	TRUE
chr7	16604780	C	A	ENST00000306999	ENSG00000106524	ANKMY2	TRUE	TRUE
chr7	16604801	G	A	ENST00000306999	ENSG00000106524	ANKMY2	TRUE	TRUE
chr7	16604816	G	A	ENST00000306999	ENSG00000106524	ANKMY2	TRUE	TRUE
chr7	16604850	C	A	ENST00000306999	ENSG00000106524	ANKMY2	TRUE	FALSE
chr7	16604850	C	G	ENST00000306999	ENSG00000106524	ANKMY2	TRUE	FALSE
chr7	16604850	C	T	ENST00000306999	ENSG00000106524	ANKMY2	TRUE	FALSE
chr7	16604851	T	A	ENST00000306999	ENSG00000106524	ANKMY2	TRUE	FALSE
chr7	16604851	T	C	ENST00000306999	ENSG00000106524	ANKMY2	TRUE	FALSE
chr7	16604851	T	G	ENST00000306999	ENSG00000106524	ANKMY2	TRUE	FALSE
chr7	16609628	A	C	ENST00000306999	ENSG00000106524	ANKMY2	TRUE	FALSE
chr7	16609628	A	G	ENST00000306999	ENSG00000106524	ANKMY2	TRUE	FALSE
chr7	16609628	A	T	ENST00000306999	ENSG00000106524	ANKMY2	TRUE	FALSE
chr7	16609629	C	A	ENST00000306999	ENSG00000106524	ANKMY2	TRUE	FALSE
chr7	16609629	C	G	ENST00000306999	ENSG00000106524	ANKMY2	TRUE	FALSE
chr7	16609629	C	T	ENST00000306999	ENSG00000106524	ANKMY2	TRUE	FALSE
chr7	16609635	C	A	ENST00000306999	ENSG00000106524	ANKMY2	TRUE	TRUE
chr7	16609653	G	A	ENST00000306999	ENSG00000106524	ANKMY2	TRUE	TRUE
chr7	16609662	G	A	ENST00000306999	ENSG00000106524	ANKMY2	TRUE	TRUE
chr7	16609665	G	A	ENST00000306999	ENSG00000106524	ANKMY2	TRUE	TRUE
chr7	16609680	C	A	ENST00000306999	ENSG00000106524	ANKMY2	TRUE	TRUE
chr7	16609681	A	T	ENST00000306999	ENSG00000106524	ANKMY2	TRUE	TRUE
chr7	16609684	G	C	ENST00000306999	ENSG00000106524	ANKMY2	TRUE	TRUE
chr7	16609684	G	T	ENST00000306999	ENSG00000106524	ANKMY2	TRUE	TRUE
chr7	16609695	T	A	ENST00000306999	ENSG00000106524	ANKMY2	TRUE	TRUE
chr7	16609698	T	A	ENST00000306999	ENSG00000106524	ANKMY2	TRUE	TRUE
chr7	16609707	C	A	ENST00000306999	ENSG00000106524	ANKMY2	TRUE	TRUE
chr7	16609710	T	A	ENST00000306999	ENSG00000106524	ANKMY2	TRUE	TRUE
chr7	16609719	T	A	ENST00000306999	ENSG00000106524	ANKMY2	TRUE	TRUE
chr7	16609722	C	A	ENST00000306999	ENSG00000106524	ANKMY2	TRUE	TRUE
chr7	16609725	G	A	ENST00000306999	ENSG00000106524	ANKMY2	TRUE	TRUE
chr7	16609726	A	C	ENST00000306999	ENSG00000106524	ANKMY2	TRUE	TRUE
chr7	16609726	A	T	ENST00000306999	ENSG00000106524	ANKMY2	TRUE	TRUE
chr7	16609752	G	A	ENST00000306999	ENSG00000106524	ANKMY2	TRUE	TRUE
chr7	16609758	T	A	ENST00000306999	ENSG00000106524	ANKMY2	TRUE	TRUE
chr7	16609760	A	C	ENST00000306999	ENSG00000106524	ANKMY2	TRUE	TRUE
chr7	16609760	A	T	ENST00000306999	ENSG00000106524	ANKMY2	TRUE	TRUE
chr7	16609763	A	T	ENST00000306999	ENSG00000106524	ANKMY2	TRUE	TRUE
chr7	16609766	C	A	ENST00000306999	ENSG00000106524	ANKMY2	TRUE	FALSE
chr7	16609766	C	G	ENST00000306999	ENSG00000106524	ANKMY2	TRUE	FALSE
chr7	16609766	C	T	ENST00000306999	ENSG00000106524	ANKMY2	TRUE	FALSE
chr7	16609767	T	A	ENST00000306999	ENSG00000106524	ANKMY2	TRUE	FALSE
chr7	16609767	T	C	ENST00000306999	ENSG00000106524	ANKMY2	TRUE	FALSE
chr7	16609767	T	G	ENST00000306999	ENSG00000106524	ANKMY2	TRUE	FALSE
chr7	16610547	A	C	ENST00000306999	ENSG00000106524	ANKMY2	TRUE	FALSE
chr7	16610547	A	G	ENST00000306999	ENSG00000106524	ANKMY2	TRUE	FALSE
chr7	16610547	A	T	ENST00000306999	ENSG00000106524	ANKMY2	TRUE	FALSE
chr7	16610548	C	A	ENST00000306999	ENSG00000106524	ANKMY2	TRUE	FALSE
chr7	16610548	C	G	ENST00000306999	ENSG00000106524	ANKMY2	TRUE	FALSE
chr7	16610548	C	T	ENST00000306999	ENSG00000106524	ANKMY2	TRUE	FALSE
chr7	16610553	T	A	ENST00000306999	ENSG00000106524	ANKMY2	TRUE	TRUE
chr7	16610558	A	T	ENST00000306999	ENSG00000106524	ANKMY2	TRUE	TRUE
chr7	16610571	T	A	ENST00000306999	ENSG00000106524	ANKMY2	TRUE	TRUE
chr7	16610577	C	A	ENST00000306999	ENSG00000106524	ANKMY2	TRUE	TRUE
chr7	16610580	C	A	ENST00000306999	ENSG00000106524	ANKMY2	TRUE	TRUE
chr7	16610586	T	A	ENST00000306999	ENSG00000106524	ANKMY2	TRUE	TRUE
chr7	16610588	A	C	ENST00000306999	ENSG00000106524	ANKMY2	TRUE	TRUE
chr7	16610588	A	T	ENST00000306999	ENSG00000106524	ANKMY2	TRUE	TRUE
chr7	16610599	G	T	ENST00000306999	ENSG00000106524	ANKMY2	TRUE	TRUE
chr7	16610604	T	A	ENST00000306999	ENSG00000106524	ANKMY2	TRUE	TRUE
chr7	16610607	G	A	ENST00000306999	ENSG00000106524	ANKMY2	TRUE	TRUE
chr7	16610614	A	T	ENST00000306999	ENSG00000106524	ANKMY2	TRUE	TRUE
chr7	16610623	G	C	ENST00000306999	ENSG00000106524	ANKMY2	TRUE	TRUE
chr7	16610623	G	T	ENST00000306999	ENSG00000106524	ANKMY2	TRUE	TRUE
chr7	16610634	T	A	ENST00000306999	ENSG00000106524	ANKMY2	TRUE	TRUE
chr7	16610642	A	T	ENST00000306999	ENSG00000106524	ANKMY2	TRUE	TRUE
chr7	16610649	C	A	ENST00000306999	ENSG00000106524	ANKMY2	TRUE	TRUE
chr7	16610661	T	A	ENST00000306999	ENSG00000106524	ANKMY2	TRUE	TRUE
chr7	16610664	G	A	ENST00000306999	ENSG00000106524	ANKMY2	TRUE	TRUE
chr7	16610667	T	A	ENST00000306999	ENSG00000106524	ANKMY2	TRUE	TRUE
chr7	16610671	A	T	ENST00000306999	ENSG00000106524	ANKMY2	TRUE	TRUE
chr7	16610676	T	A	ENST00000306999	ENSG00000106524	ANKMY2	TRUE	TRUE
chr7	16610679	C	A	ENST00000306999	ENSG00000106524	ANKMY2	TRUE	TRUE
chr7	16610680	A	T	ENST00000306999	ENSG00000106524	ANKMY2	TRUE	TRUE
chr7	16610687	A	T	ENST00000306999	ENSG00000106524	ANKMY2	TRUE	TRUE
chr7	16610700	T	A	ENST00000306999	ENSG00000106524	ANKMY2	TRUE	TRUE
chr7	16610701	G	C	ENST00000306999	ENSG00000106524	ANKMY2	TRUE	TRUE
chr7	16610701	G	T	ENST00000306999	ENSG00000106524	ANKMY2	TRUE	TRUE
chr7	16610704	G	T	ENST00000306999	ENSG00000106524	ANKMY2	TRUE	TRUE
chr7	16610709	T	A	ENST00000306999	ENSG00000106524	ANKMY2	TRUE	TRUE
chr7	16610724	C	A	ENST00000306999	ENSG00000106524	ANKMY2	TRUE	TRUE
chr7	16610727	C	A	ENST00000306999	ENSG00000106524	ANKMY2	TRUE	TRUE
chr7	16610745	C	A	ENST00000306999	ENSG00000106524	ANKMY2	TRUE	TRUE
chr7	16610764	C	A	ENST00000306999	ENSG00000106524	ANKMY2	TRUE	FALSE
chr7	16610764	C	G	ENST00000306999	ENSG00000106524	ANKMY2	TRUE	FALSE
chr7	16610764	C	T	ENST00000306999	ENSG00000106524	ANKMY2	TRUE	FALSE
chr7	16610765	T	A	ENST00000306999	ENSG00000106524	ANKMY2	TRUE	FALSE
chr7	16610765	T	C	ENST00000306999	ENSG00000106524	ANKMY2	TRUE	FALSE
chr7	16610765	T	G	ENST00000306999	ENSG00000106524	ANKMY2	TRUE	FALSE
chr7	16615742	A	C	ENST00000306999	ENSG00000106524	ANKMY2	TRUE	FALSE
chr7	16615742	A	G	ENST00000306999	ENSG00000106524	ANKMY2	TRUE	FALSE
chr7	16615742	A	T	ENST00000306999	ENSG00000106524	ANKMY2	TRUE	FALSE
chr7	16615743	C	A	ENST00000306999	ENSG00000106524	ANKMY2	TRUE	FALSE
chr7	16615743	C	G	ENST00000306999	ENSG00000106524	ANKMY2	TRUE	FALSE
chr7	16615743	C	T	ENST00000306999	ENSG00000106524	ANKMY2	TRUE	FALSE
chr7	16615746	T	A	ENST00000306999	ENSG00000106524	ANKMY2	TRUE	TRUE
chr7	16615779	T	A	ENST00000306999	ENSG00000106524	ANKMY2	TRUE	TRUE
chr7	16615796	A	T	ENST00000306999	ENSG00000106524	ANKMY2	TRUE	TRUE
chr7	16615800	T	A	ENST00000306999	ENSG00000106524	ANKMY2	TRUE	TRUE
chr7	16615812	T	A	ENST00000306999	ENSG00000106524	ANKMY2	TRUE	TRUE
chr7	16615818	C	A	ENST00000306999	ENSG00000106524	ANKMY2	TRUE	TRUE
chr7	16615821	T	A	ENST00000306999	ENSG00000106524	ANKMY2	TRUE	TRUE
chr7	16615830	C	A	ENST00000306999	ENSG00000106524	ANKMY2	TRUE	TRUE
chr7	16615833	G	A	ENST00000306999	ENSG00000106524	ANKMY2	TRUE	TRUE
chr7	16615839	T	A	ENST00000306999	ENSG00000106524	ANKMY2	TRUE	TRUE
chr7	16615843	G	C	ENST00000306999	ENSG00000106524	ANKMY2	TRUE	TRUE
chr7	16615843	G	T	ENST00000306999	ENSG00000106524	ANKMY2	TRUE	TRUE
chr7	16615846	A	C	ENST00000306999	ENSG00000106524	ANKMY2	TRUE	TRUE
chr7	16615846	A	T	ENST00000306999	ENSG00000106524	ANKMY2	TRUE	TRUE
chr7	16615857	T	A	ENST00000306999	ENSG00000106524	ANKMY2	TRUE	TRUE
chr7	16615860	C	A	ENST00000306999	ENSG00000106524	ANKMY2	TRUE	TRUE
chr7	16615863	G	A	ENST00000306999	ENSG00000106524	ANKMY2	TRUE	TRUE
chr7	16615891	A	T	ENST00000306999	ENSG00000106524	ANKMY2	TRUE	TRUE
chr7	16615902	G	A	ENST00000306999	ENSG00000106524	ANKMY2	TRUE	TRUE
chr7	16615905	C	A	ENST00000306999	ENSG00000106524	ANKMY2	TRUE	FALSE
chr7	16615905	C	G	ENST00000306999	ENSG00000106524	ANKMY2	TRUE	FALSE
chr7	16615905	C	T	ENST00000306999	ENSG00000106524	ANKMY2	TRUE	FALSE
chr7	16615906	T	A	ENST00000306999	ENSG00000106524	ANKMY2	TRUE	FALSE
chr7	16615906	T	C	ENST00000306999	ENSG00000106524	ANKMY2	TRUE	FALSE
chr7	16615906	T	G	ENST00000306999	ENSG00000106524	ANKMY2	TRUE	FALSE
chr7	16624981	A	C	ENST00000306999	ENSG00000106524	ANKMY2	TRUE	FALSE
chr7	16624981	A	G	ENST00000306999	ENSG00000106524	ANKMY2	TRUE	FALSE
chr7	16624981	A	T	ENST00000306999	ENSG00000106524	ANKMY2	TRUE	FALSE
chr7	16624982	C	A	ENST00000306999	ENSG00000106524	ANKMY2	TRUE	FALSE
chr7	16624982	C	G	ENST00000306999	ENSG00000106524	ANKMY2	TRUE	FALSE
chr7	16624982	C	T	ENST00000306999	ENSG00000106524	ANKMY2	TRUE	FALSE
chr7	16625001	G	A	ENST00000306999	ENSG00000106524	ANKMY2	TRUE	TRUE
chr7	16625013	T	A	ENST00000306999	ENSG00000106524	ANKMY2	TRUE	TRUE
chr7	16625016	C	A	ENST00000306999	ENSG00000106524	ANKMY2	TRUE	TRUE
chr7	16625040	C	A	ENST00000306999	ENSG00000106524	ANKMY2	TRUE	TRUE
chr7	16625052	C	A	ENST00000306999	ENSG00000106524	ANKMY2	TRUE	TRUE
chr7	16625054	A	C	ENST00000306999	ENSG00000106524	ANKMY2	TRUE	TRUE
chr7	16625054	A	T	ENST00000306999	ENSG00000106524	ANKMY2	TRUE	TRUE
chr7	16625062	C	T	ENST00000306999	ENSG00000106524	ANKMY2	TRUE	TRUE
chr7	16625063	C	T	ENST00000306999	ENSG00000106524	ANKMY2	TRUE	TRUE
chr7	16625076	T	A	ENST00000306999	ENSG00000106524	ANKMY2	TRUE	TRUE
chr7	16625082	C	A	ENST00000306999	ENSG00000106524	ANKMY2	TRUE	FALSE
chr7	16625082	C	G	ENST00000306999	ENSG00000106524	ANKMY2	TRUE	FALSE
chr7	16625082	C	T	ENST00000306999	ENSG00000106524	ANKMY2	TRUE	FALSE
chr7	16625083	T	A	ENST00000306999	ENSG00000106524	ANKMY2	TRUE	FALSE
chr7	16625083	T	C	ENST00000306999	ENSG00000106524	ANKMY2	TRUE	FALSE
chr7	16625083	T	G	ENST00000306999	ENSG00000106524	ANKMY2	TRUE	FALSE
chr7	16627038	A	C	ENST00000306999	ENSG00000106524	ANKMY2	TRUE	FALSE
chr7	16627038	A	G	ENST00000306999	ENSG00000106524	ANKMY2	TRUE	FALSE
chr7	16627038	A	T	ENST00000306999	ENSG00000106524	ANKMY2	TRUE	FALSE
chr7	16627039	C	A	ENST00000306999	ENSG00000106524	ANKMY2	TRUE	FALSE
chr7	16627039	C	G	ENST00000306999	ENSG00000106524	ANKMY2	TRUE	FALSE
chr7	16627039	C	T	ENST00000306999	ENSG00000106524	ANKMY2	TRUE	FALSE
chr7	16627068	G	C	ENST00000306999	ENSG00000106524	ANKMY2	TRUE	TRUE
chr7	16627068	G	T	ENST00000306999	ENSG00000106524	ANKMY2	TRUE	TRUE
chr7	16627073	C	A	ENST00000306999	ENSG00000106524	ANKMY2	TRUE	TRUE
chr7	16627079	C	A	ENST00000306999	ENSG00000106524	ANKMY2	TRUE	TRUE
chr7	16627085	G	A	ENST00000306999	ENSG00000106524	ANKMY2	TRUE	TRUE
chr7	16627089	A	T	ENST00000306999	ENSG00000106524	ANKMY2	TRUE	TRUE
chr7	16627106	C	A	ENST00000306999	ENSG00000106524	ANKMY2	TRUE	TRUE
chr7	16627112	G	A	ENST00000306999	ENSG00000106524	ANKMY2	TRUE	TRUE
chr7	16627120	A	C	ENST00000306999	ENSG00000106524	ANKMY2	TRUE	TRUE
chr7	16627120	A	T	ENST00000306999	ENSG00000106524	ANKMY2	TRUE	TRUE
chr7	16627124	T	A	ENST00000306999	ENSG00000106524	ANKMY2	TRUE	TRUE
chr7	16627125	G	T	ENST00000306999	ENSG00000106524	ANKMY2	TRUE	TRUE
chr7	16627139	T	A	ENST00000306999	ENSG00000106524	ANKMY2	TRUE	TRUE
chr7	16627142	C	A	ENST00000306999	ENSG00000106524	ANKMY2	TRUE	TRUE
chr7	16627145	T	A	ENST00000306999	ENSG00000106524	ANKMY2	TRUE	TRUE
chr7	16627146	A	C	ENST00000306999	ENSG00000106524	ANKMY2	TRUE	TRUE
chr7	16627146	A	T	ENST00000306999	ENSG00000106524	ANKMY2	TRUE	TRUE
chr7	16627175	C	A	ENST00000306999	ENSG00000106524	ANKMY2	TRUE	TRUE
chr7	16627179	C	A	ENST00000306999	ENSG00000106524	ANKMY2	TRUE	FALSE
chr7	16627179	C	G	ENST00000306999	ENSG00000106524	ANKMY2	TRUE	FALSE
chr7	16627179	C	T	ENST00000306999	ENSG00000106524	ANKMY2	TRUE	FALSE
chr7	16627180	T	A	ENST00000306999	ENSG00000106524	ANKMY2	TRUE	FALSE
chr7	16627180	T	C	ENST00000306999	ENSG00000106524	ANKMY2	TRUE	FALSE
chr7	16627180	T	G	ENST00000306999	ENSG00000106524	ANKMY2	TRUE	FALSE
chr7	16636389	A	C	ENST00000306999	ENSG00000106524	ANKMY2	TRUE	FALSE
chr7	16636389	A	G	ENST00000306999	ENSG00000106524	ANKMY2	FALSE	FALSE
chr7	16636389	A	T	ENST00000306999	ENSG00000106524	ANKMY2	TRUE	FALSE
chr7	16636390	C	A	ENST00000306999	ENSG00000106524	ANKMY2	TRUE	FALSE
chr7	16636390	C	G	ENST00000306999	ENSG00000106524	ANKMY2	TRUE	FALSE
chr7	16636390	C	T	ENST00000306999	ENSG00000106524	ANKMY2	TRUE	FALSE
chr7	16636393	C	A	ENST00000306999	ENSG00000106524	ANKMY2
chr7	16636398	A	T	ENST00000306999	ENSG00000106524	ANKMY2
chr7	16636400	A	T	ENST00000306999	ENSG00000106524	ANKMY2
chr7	16636420	T	A	ENST00000306999	ENSG00000106524	ANKMY2
chr7	16636428	A	C	ENST00000306999	ENSG00000106524	ANKMY2
chr7	16636428	A	T	ENST00000306999	ENSG00000106524	ANKMY2
chr7	16636431	A	C	ENST00000306999	ENSG00000106524	ANKMY2
chr7	16636431	A	T	ENST00000306999	ENSG00000106524	ANKMY2
chr7	16636438	C	A	ENST00000306999	ENSG00000106524	ANKMY2
chr7	16636444	C	A	ENST00000306999	ENSG00000106524	ANKMY2
chr7	16636447	G	A	ENST00000306999	ENSG00000106524	ANKMY2
chr7	16636456	C	A	ENST00000306999	ENSG00000106524	ANKMY2	TRUE	FALSE
chr7	16636456	C	G	ENST00000306999	ENSG00000106524	ANKMY2	TRUE	FALSE
chr7	16636456	C	T	ENST00000306999	ENSG00000106524	ANKMY2	TRUE	FALSE
chr7	16636457	T	A	ENST00000306999	ENSG00000106524	ANKMY2	TRUE	FALSE
chr7	16636457	T	C	ENST00000306999	ENSG00000106524	ANKMY2	TRUE	FALSE
chr7	16636457	T	G	ENST00000306999	ENSG00000106524	ANKMY2	TRUE	FALSE
chr7	16645505	A	C	ENST00000306999	ENSG00000106524	ANKMY2	TRUE	FALSE
chr7	16645505	A	G	ENST00000306999	ENSG00000106524	ANKMY2	TRUE	FALSE
chr7	16645505	A	T	ENST00000306999	ENSG00000106524	ANKMY2	TRUE	FALSE
chr7	16645506	C	A	ENST00000306999	ENSG00000106524	ANKMY2	TRUE	FALSE
chr7	16645506	C	G	ENST00000306999	ENSG00000106524	ANKMY2	TRUE	FALSE
chr7	16645506	C	T	ENST00000306999	ENSG00000106524	ANKMY2	TRUE	FALSE
chr7	16645510	T	A	ENST00000306999	ENSG00000106524	ANKMY2	TRUE	FALSE
chr7	16645522	C	A	ENST00000306999	ENSG00000106524	ANKMY2	TRUE	FALSE
chr7	16645531	C	A	ENST00000306999	ENSG00000106524	ANKMY2	FALSE	FALSE
chr7	16645534	T	A	ENST00000306999	ENSG00000106524	ANKMY2	FALSE	FALSE
chr7	16645537	C	A	ENST00000306999	ENSG00000106524	ANKMY2	FALSE	FALSE
chr7	16645540	C	A	ENST00000306999	ENSG00000106524	ANKMY2	FALSE	FALSE
chr7	16645543	G	A	ENST00000306999	ENSG00000106524	ANKMY2	FALSE	FALSE
chr7	16645552	C	A	ENST00000306999	ENSG00000106524	ANKMY2	FALSE	FALSE
chr7	16645558	T	A	ENST00000306999	ENSG00000106524	ANKMY2	FALSE	FALSE
chr7	16645561	T	A	ENST00000306999	ENSG00000106524	ANKMY2	FALSE	FALSE
chr7	16646289	G	A	ENST00000258761	ENSG00000136261	BZW2	TRUE	FALSE
chr7	16646289	G	C	ENST00000258761	ENSG00000136261	BZW2	TRUE	FALSE
chr7	16646289	G	T	ENST00000258761	ENSG00000136261	BZW2	TRUE	FALSE
chr7	16646290	T	A	ENST00000258761	ENSG00000136261	BZW2	TRUE	FALSE
chr7	16646290	T	C	ENST00000258761	ENSG00000136261	BZW2	TRUE	FALSE
chr7	16646290	T	G	ENST00000258761	ENSG00000136261	BZW2	TRUE	FALSE
chr7	16665435	A	C	ENST00000258761	ENSG00000136261	BZW2	TRUE	FALSE
chr7	16665435	A	G	ENST00000258761	ENSG00000136261	BZW2	TRUE	FALSE
chr7	16665435	A	T	ENST00000258761	ENSG00000136261	BZW2	TRUE	FALSE
chr7	16665436	G	A	ENST00000258761	ENSG00000136261	BZW2	TRUE	FALSE
chr7	16665436	G	C	ENST00000258761	ENSG00000136261	BZW2	TRUE	FALSE
chr7	16665436	G	T	ENST00000258761	ENSG00000136261	BZW2	TRUE	FALSE
chr7	16665450	A	T	ENST00000258761	ENSG00000136261	BZW2	FALSE	FALSE
chr7	16665456	C	T	ENST00000258761	ENSG00000136261	BZW2	FALSE	FALSE
chr7	16665459	A	T	ENST00000258761	ENSG00000136261	BZW2	FALSE	FALSE
chr7	16665477	C	T	ENST00000258761	ENSG00000136261	BZW2	FALSE	FALSE
chr7	16665486	A	T	ENST00000258761	ENSG00000136261	BZW2	FALSE	FALSE
chr7	16665495	A	T	ENST00000258761	ENSG00000136261	BZW2	TRUE	FALSE
chr7	16665502	G	A	ENST00000258761	ENSG00000136261	BZW2	TRUE	FALSE
chr7	16665502	G	C	ENST00000258761	ENSG00000136261	BZW2	TRUE	FALSE
chr7	16665502	G	T	ENST00000258761	ENSG00000136261	BZW2	TRUE	FALSE
chr7	16665503	T	A	ENST00000258761	ENSG00000136261	BZW2	TRUE	FALSE
chr7	16665503	T	C	ENST00000258761	ENSG00000136261	BZW2	TRUE	FALSE
chr7	16665503	T	G	ENST00000258761	ENSG00000136261	BZW2	TRUE	FALSE
chr7	16674410	A	C	ENST00000258761	ENSG00000136261	BZW2	TRUE	FALSE
chr7	16674410	A	G	ENST00000258761	ENSG00000136261	BZW2	TRUE	FALSE
chr7	16674410	A	T	ENST00000258761	ENSG00000136261	BZW2	TRUE	FALSE
chr7	16674411	G	A	ENST00000258761	ENSG00000136261	BZW2	TRUE	FALSE
chr7	16674411	G	C	ENST00000258761	ENSG00000136261	BZW2	TRUE	FALSE
chr7	16674411	G	T	ENST00000258761	ENSG00000136261	BZW2	TRUE	FALSE
chr7	16674414	G	T	ENST00000258761	ENSG00000136261	BZW2	TRUE	FALSE
chr7	16674417	A	T	ENST00000258761	ENSG00000136261	BZW2	TRUE	FALSE
chr7	16674420	G	T	ENST00000258761	ENSG00000136261	BZW2	TRUE	FALSE
chr7	16674423	A	T	ENST00000258761	ENSG00000136261	BZW2	TRUE	FALSE
chr7	16674429	G	T	ENST00000258761	ENSG00000136261	BZW2	TRUE	TRUE
chr7	16674459	C	T	ENST00000258761	ENSG00000136261	BZW2	TRUE	TRUE
chr7	16674471	G	T	ENST00000258761	ENSG00000136261	BZW2	TRUE	TRUE
chr7	16674489	G	T	ENST00000258761	ENSG00000136261	BZW2	TRUE	TRUE
chr7	16674501	A	T	ENST00000258761	ENSG00000136261	BZW2	TRUE	TRUE
chr7	16674523	C	A	ENST00000258761	ENSG00000136261	BZW2	TRUE	TRUE
chr7	16674523	C	G	ENST00000258761	ENSG00000136261	BZW2	TRUE	TRUE
chr7	16674525	A	T	ENST00000258761	ENSG00000136261	BZW2	TRUE	TRUE
chr7	16674529	T	A	ENST00000258761	ENSG00000136261	BZW2	TRUE	TRUE
chr7	16674529	T	G	ENST00000258761	ENSG00000136261	BZW2	TRUE	TRUE
chr7	16674536	T	A	ENST00000258761	ENSG00000136261	BZW2	TRUE	TRUE
chr7	16674536	T	G	ENST00000258761	ENSG00000136261	BZW2	TRUE	TRUE
chr7	16674545	T	A	ENST00000258761	ENSG00000136261	BZW2	TRUE	TRUE
chr7	16674545	T	G	ENST00000258761	ENSG00000136261	BZW2	TRUE	TRUE
chr7	16674589	G	A	ENST00000258761	ENSG00000136261	BZW2	TRUE	FALSE
chr7	16674589	G	C	ENST00000258761	ENSG00000136261	BZW2	TRUE	FALSE
chr7	16674589	G	T	ENST00000258761	ENSG00000136261	BZW2	TRUE	FALSE
chr7	16674590	T	A	ENST00000258761	ENSG00000136261	BZW2	TRUE	FALSE
chr7	16674590	T	C	ENST00000258761	ENSG00000136261	BZW2	TRUE	FALSE
chr7	16674590	T	G	ENST00000258761	ENSG00000136261	BZW2	TRUE	FALSE
chr7	16681299	A	C	ENST00000258761	ENSG00000136261	BZW2	TRUE	FALSE
chr7	16681299	A	G	ENST00000258761	ENSG00000136261	BZW2	TRUE	FALSE
chr7	16681299	A	T	ENST00000258761	ENSG00000136261	BZW2	TRUE	FALSE
chr7	16681300	G	A	ENST00000258761	ENSG00000136261	BZW2	TRUE	FALSE
chr7	16681300	G	C	ENST00000258761	ENSG00000136261	BZW2	TRUE	FALSE
chr7	16681300	G	T	ENST00000258761	ENSG00000136261	BZW2	TRUE	FALSE
chr7	16681306	G	T	ENST00000258761	ENSG00000136261	BZW2	TRUE	TRUE
chr7	16681309	G	T	ENST00000258761	ENSG00000136261	BZW2	TRUE	TRUE
chr7	16681333	A	T	ENST00000258761	ENSG00000136261	BZW2	TRUE	TRUE
chr7	16681339	A	T	ENST00000258761	ENSG00000136261	BZW2	TRUE	TRUE
chr7	16681356	T	A	ENST00000258761	ENSG00000136261	BZW2	TRUE	TRUE
chr7	16681364	C	A	ENST00000258761	ENSG00000136261	BZW2	TRUE	TRUE
chr7	16681364	C	G	ENST00000258761	ENSG00000136261	BZW2	TRUE	TRUE
chr7	16681372	G	T	ENST00000258761	ENSG00000136261	BZW2	TRUE	TRUE
chr7	16681381	G	T	ENST00000258761	ENSG00000136261	BZW2	TRUE	TRUE
chr7	16681390	C	T	ENST00000258761	ENSG00000136261	BZW2	TRUE	TRUE
chr7	16681398	T	A	ENST00000258761	ENSG00000136261	BZW2	TRUE	TRUE
chr7	16681398	T	G	ENST00000258761	ENSG00000136261	BZW2	TRUE	TRUE
chr7	16681402	C	T	ENST00000258761	ENSG00000136261	BZW2	TRUE	TRUE
chr7	16681405	G	A	ENST00000258761	ENSG00000136261	BZW2	TRUE	FALSE
chr7	16681405	G	C	ENST00000258761	ENSG00000136261	BZW2	TRUE	FALSE
chr7	16681405	G	T	ENST00000258761	ENSG00000136261	BZW2	TRUE	FALSE
chr7	16681406	T	A	ENST00000258761	ENSG00000136261	BZW2	TRUE	FALSE
chr7	16681406	T	C	ENST00000258761	ENSG00000136261	BZW2	TRUE	FALSE
chr7	16681406	T	G	ENST00000258761	ENSG00000136261	BZW2	TRUE	FALSE
chr7	16682778	A	C	ENST00000258761	ENSG00000136261	BZW2	TRUE	FALSE
chr7	16682778	A	G	ENST00000258761	ENSG00000136261	BZW2	TRUE	FALSE
chr7	16682778	A	T	ENST00000258761	ENSG00000136261	BZW2	TRUE	FALSE
chr7	16682779	G	A	ENST00000258761	ENSG00000136261	BZW2	TRUE	FALSE
chr7	16682779	G	C	ENST00000258761	ENSG00000136261	BZW2	TRUE	FALSE
chr7	16682779	G	T	ENST00000258761	ENSG00000136261	BZW2	TRUE	FALSE
chr7	16682789	A	T	ENST00000258761	ENSG00000136261	BZW2	TRUE	TRUE
chr7	16682801	A	T	ENST00000258761	ENSG00000136261	BZW2	TRUE	TRUE
chr7	16682806	T	A	ENST00000258761	ENSG00000136261	BZW2	TRUE	TRUE
chr7	16682806	T	G	ENST00000258761	ENSG00000136261	BZW2	TRUE	TRUE
chr7	16682807	A	T	ENST00000258761	ENSG00000136261	BZW2	TRUE	TRUE
chr7	16682812	T	A	ENST00000258761	ENSG00000136261	BZW2	TRUE	TRUE
chr7	16682812	T	G	ENST00000258761	ENSG00000136261	BZW2	TRUE	TRUE
chr7	16682814	T	A	ENST00000258761	ENSG00000136261	BZW2	TRUE	TRUE
chr7	16682816	G	T	ENST00000258761	ENSG00000136261	BZW2	TRUE	TRUE
chr7	16682819	A	T	ENST00000258761	ENSG00000136261	BZW2	TRUE	TRUE
chr7	16682828	G	T	ENST00000258761	ENSG00000136261	BZW2	TRUE	TRUE
chr7	16682834	G	T	ENST00000258761	ENSG00000136261	BZW2	TRUE	TRUE
chr7	16682840	A	T	ENST00000258761	ENSG00000136261	BZW2	TRUE	TRUE
chr7	16682843	A	T	ENST00000258761	ENSG00000136261	BZW2	TRUE	TRUE
chr7	16682846	G	A	ENST00000258761	ENSG00000136261	BZW2	TRUE	FALSE
chr7	16682846	G	C	ENST00000258761	ENSG00000136261	BZW2	TRUE	FALSE
chr7	16682846	G	T	ENST00000258761	ENSG00000136261	BZW2	TRUE	FALSE
chr7	16682847	T	A	ENST00000258761	ENSG00000136261	BZW2	TRUE	FALSE
chr7	16682847	T	C	ENST00000258761	ENSG00000136261	BZW2	FALSE	FALSE
chr7	16682847	T	G	ENST00000258761	ENSG00000136261	BZW2	TRUE	FALSE
chr7	16685903	A	C	ENST00000258761	ENSG00000136261	BZW2	TRUE	FALSE
chr7	16685903	A	G	ENST00000258761	ENSG00000136261	BZW2	TRUE	FALSE
chr7	16685903	A	T	ENST00000258761	ENSG00000136261	BZW2	TRUE	FALSE
chr7	16685904	G	A	ENST00000258761	ENSG00000136261	BZW2	TRUE	FALSE
chr7	16685904	G	C	ENST00000258761	ENSG00000136261	BZW2	TRUE	FALSE
chr7	16685904	G	T	ENST00000258761	ENSG00000136261	BZW2	TRUE	FALSE
chr7	16685920	A	T	ENST00000258761	ENSG00000136261	BZW2
chr7	16685932	G	T	ENST00000258761	ENSG00000136261	BZW2
chr7	16685938	G	T	ENST00000258761	ENSG00000136261	BZW2
chr7	16685941	C	T	ENST00000258761	ENSG00000136261	BZW2
chr7	16685947	A	T	ENST00000258761	ENSG00000136261	BZW2
chr7	16685951	T	A	ENST00000258761	ENSG00000136261	BZW2
chr7	16685963	C	A	ENST00000258761	ENSG00000136261	BZW2
chr7	16686029	T	A	ENST00000258761	ENSG00000136261	BZW2	TRUE	TRUE
chr7	16686029	T	G	ENST00000258761	ENSG00000136261	BZW2	TRUE	TRUE
chr7	16686034	A	T	ENST00000258761	ENSG00000136261	BZW2	TRUE	TRUE
chr7	16686037	G	T	ENST00000258761	ENSG00000136261	BZW2	TRUE	TRUE
chr7	16686041	G	A	ENST00000258761	ENSG00000136261	BZW2	TRUE	FALSE
chr7	16686041	G	C	ENST00000258761	ENSG00000136261	BZW2	TRUE	FALSE
chr7	16686041	G	T	ENST00000258761	ENSG00000136261	BZW2	TRUE	FALSE
chr7	16686042	T	A	ENST00000258761	ENSG00000136261	BZW2	TRUE	FALSE
chr7	16686042	T	C	ENST00000258761	ENSG00000136261	BZW2	TRUE	FALSE
chr7	16686042	T	G	ENST00000258761	ENSG00000136261	BZW2	TRUE	FALSE
chr7	16689795	A	C	ENST00000258761	ENSG00000136261	BZW2	TRUE	FALSE
chr7	16689795	A	G	ENST00000258761	ENSG00000136261	BZW2	TRUE	FALSE
chr7	16689795	A	T	ENST00000258761	ENSG00000136261	BZW2	TRUE	FALSE
chr7	16689796	G	A	ENST00000258761	ENSG00000136261	BZW2	TRUE	FALSE
chr7	16689796	G	C	ENST00000258761	ENSG00000136261	BZW2	TRUE	FALSE
chr7	16689796	G	T	ENST00000258761	ENSG00000136261	BZW2	TRUE	FALSE
chr7	16689809	C	A	ENST00000258761	ENSG00000136261	BZW2	TRUE	TRUE
chr7	16689809	C	G	ENST00000258761	ENSG00000136261	BZW2	TRUE	TRUE
chr7	16689820	A	T	ENST00000258761	ENSG00000136261	BZW2	TRUE	TRUE
chr7	16689829	A	T	ENST00000258761	ENSG00000136261	BZW2	TRUE	TRUE
chr7	16689836	G	A	ENST00000258761	ENSG00000136261	BZW2	TRUE	TRUE
chr7	16689837	G	A	ENST00000258761	ENSG00000136261	BZW2	TRUE	TRUE
chr7	16689844	G	T	ENST00000258761	ENSG00000136261	BZW2	TRUE	TRUE
chr7	16689847	A	T	ENST00000258761	ENSG00000136261	BZW2	TRUE	TRUE
chr7	16689869	C	A	ENST00000258761	ENSG00000136261	BZW2	TRUE	TRUE
chr7	16689875	T	A	ENST00000258761	ENSG00000136261	BZW2	TRUE	TRUE
chr7	16689877	A	T	ENST00000258761	ENSG00000136261	BZW2	TRUE	TRUE
chr7	16689880	A	T	ENST00000258761	ENSG00000136261	BZW2	TRUE	TRUE
chr7	16689890	T	A	ENST00000258761	ENSG00000136261	BZW2	TRUE	TRUE
chr7	16689890	T	G	ENST00000258761	ENSG00000136261	BZW2	TRUE	TRUE
chr7	16689895	A	T	ENST00000258761	ENSG00000136261	BZW2	TRUE	TRUE
chr7	16689907	G	A	ENST00000258761	ENSG00000136261	BZW2	TRUE	FALSE
chr7	16689907	G	C	ENST00000258761	ENSG00000136261	BZW2	TRUE	FALSE
chr7	16689907	G	T	ENST00000258761	ENSG00000136261	BZW2	TRUE	FALSE
chr7	16689908	T	A	ENST00000258761	ENSG00000136261	BZW2	TRUE	FALSE
chr7	16689908	T	C	ENST00000258761	ENSG00000136261	BZW2	TRUE	FALSE
chr7	16689908	T	G	ENST00000258761	ENSG00000136261	BZW2	TRUE	FALSE
chr7	16694832	A	C	ENST00000258761	ENSG00000136261	BZW2	TRUE	FALSE
chr7	16694832	A	G	ENST00000258761	ENSG00000136261	BZW2	TRUE	FALSE
chr7	16694832	A	T	ENST00000258761	ENSG00000136261	BZW2	TRUE	FALSE
chr7	16694833	G	A	ENST00000258761	ENSG00000136261	BZW2	TRUE	FALSE
chr7	16694833	G	C	ENST00000258761	ENSG00000136261	BZW2	TRUE	FALSE
chr7	16694833	G	T	ENST00000258761	ENSG00000136261	BZW2	TRUE	FALSE
chr7	16694834	G	T	ENST00000258761	ENSG00000136261	BZW2	TRUE	TRUE
chr7	16694852	A	T	ENST00000258761	ENSG00000136261	BZW2	TRUE	TRUE
chr7	16694855	C	T	ENST00000258761	ENSG00000136261	BZW2	TRUE	TRUE
chr7	16694876	A	T	ENST00000258761	ENSG00000136261	BZW2	TRUE	TRUE
chr7	16694881	C	A	ENST00000258761	ENSG00000136261	BZW2	TRUE	TRUE
chr7	16694881	C	G	ENST00000258761	ENSG00000136261	BZW2	TRUE	TRUE
chr7	16694900	A	T	ENST00000258761	ENSG00000136261	BZW2	TRUE	TRUE
chr7	16694903	G	T	ENST00000258761	ENSG00000136261	BZW2	TRUE	TRUE
chr7	16694921	C	T	ENST00000258761	ENSG00000136261	BZW2	TRUE	TRUE
chr7	16694927	C	T	ENST00000258761	ENSG00000136261	BZW2	TRUE	TRUE
chr7	16694930	C	T	ENST00000258761	ENSG00000136261	BZW2	TRUE	TRUE
chr7	16694948	A	T	ENST00000258761	ENSG00000136261	BZW2	TRUE	TRUE
chr7	16694951	G	T	ENST00000258761	ENSG00000136261	BZW2	TRUE	TRUE
chr7	16694957	C	T	ENST00000258761	ENSG00000136261	BZW2	TRUE	TRUE
chr7	16694960	A	T	ENST00000258761	ENSG00000136261	BZW2	TRUE	TRUE
chr7	16694963	G	T	ENST00000258761	ENSG00000136261	BZW2	TRUE	TRUE
chr7	16694969	C	T	ENST00000258761	ENSG00000136261	BZW2	TRUE	TRUE
chr7	16694972	G	T	ENST00000258761	ENSG00000136261	BZW2	TRUE	TRUE
chr7	16694984	C	T	ENST00000258761	ENSG00000136261	BZW2	TRUE	TRUE
chr7	16694987	G	T	ENST00000258761	ENSG00000136261	BZW2	TRUE	TRUE
chr7	16694992	C	A	ENST00000258761	ENSG00000136261	BZW2	TRUE	TRUE
chr7	16694999	A	T	ENST00000258761	ENSG00000136261	BZW2	TRUE	TRUE
chr7	16695002	G	T	ENST00000258761	ENSG00000136261	BZW2	TRUE	TRUE
chr7	16695005	G	A	ENST00000258761	ENSG00000136261	BZW2	TRUE	FALSE
chr7	16695005	G	C	ENST00000258761	ENSG00000136261	BZW2	TRUE	FALSE
chr7	16695005	G	T	ENST00000258761	ENSG00000136261	BZW2	TRUE	FALSE
chr7	16695006	T	A	ENST00000258761	ENSG00000136261	BZW2	TRUE	FALSE
chr7	16695006	T	C	ENST00000258761	ENSG00000136261	BZW2	TRUE	FALSE
chr7	16695006	T	G	ENST00000258761	ENSG00000136261	BZW2	TRUE	FALSE
chr7	16696913	A	C	ENST00000258761	ENSG00000136261	BZW2	TRUE	FALSE
chr7	16696913	A	G	ENST00000258761	ENSG00000136261	BZW2	TRUE	FALSE
chr7	16696913	A	T	ENST00000258761	ENSG00000136261	BZW2	TRUE	FALSE
chr7	16696914	G	A	ENST00000258761	ENSG00000136261	BZW2	TRUE	FALSE
chr7	16696914	G	C	ENST00000258761	ENSG00000136261	BZW2	TRUE	FALSE
chr7	16696914	G	T	ENST00000258761	ENSG00000136261	BZW2	TRUE	FALSE
chr7	16696926	T	A	ENST00000258761	ENSG00000136261	BZW2	TRUE	TRUE
chr7	16696926	T	G	ENST00000258761	ENSG00000136261	BZW2	TRUE	TRUE
chr7	16696930	A	T	ENST00000258761	ENSG00000136261	BZW2	TRUE	TRUE
chr7	16696933	G	T	ENST00000258761	ENSG00000136261	BZW2	TRUE	TRUE
chr7	16696936	G	T	ENST00000258761	ENSG00000136261	BZW2	TRUE	TRUE
chr7	16696942	A	T	ENST00000258761	ENSG00000136261	BZW2	TRUE	TRUE
chr7	16696960	G	T	ENST00000258761	ENSG00000136261	BZW2	TRUE	TRUE
chr7	16696985	G	A	ENST00000258761	ENSG00000136261	BZW2	TRUE	TRUE
chr7	16696986	G	A	ENST00000258761	ENSG00000136261	BZW2	TRUE	TRUE
chr7	16696992	T	A	ENST00000258761	ENSG00000136261	BZW2	TRUE	TRUE
chr7	16697008	G	T	ENST00000258761	ENSG00000136261	BZW2	TRUE	TRUE
chr7	16697012	G	A	ENST00000258761	ENSG00000136261	BZW2	TRUE	TRUE
chr7	16697013	G	A	ENST00000258761	ENSG00000136261	BZW2	TRUE	TRUE
chr7	16697017	A	T	ENST00000258761	ENSG00000136261	BZW2	TRUE	TRUE
chr7	16697020	A	T	ENST00000258761	ENSG00000136261	BZW2	TRUE	TRUE
chr7	16697023	G	T	ENST00000258761	ENSG00000136261	BZW2	TRUE	TRUE
chr7	16697026	G	T	ENST00000258761	ENSG00000136261	BZW2	TRUE	TRUE
chr7	16697038	G	T	ENST00000258761	ENSG00000136261	BZW2	TRUE	TRUE
chr7	16697041	C	T	ENST00000258761	ENSG00000136261	BZW2	TRUE	TRUE
chr7	16697050	A	T	ENST00000258761	ENSG00000136261	BZW2	TRUE	TRUE
chr7	16697059	A	T	ENST00000258761	ENSG00000136261	BZW2	TRUE	TRUE
chr7	16697062	G	A	ENST00000258761	ENSG00000136261	BZW2	TRUE	FALSE
chr7	16697062	G	C	ENST00000258761	ENSG00000136261	BZW2	TRUE	FALSE
chr7	16697062	G	T	ENST00000258761	ENSG00000136261	BZW2	TRUE	FALSE
chr7	16697063	T	A	ENST00000258761	ENSG00000136261	BZW2	TRUE	FALSE
chr7	16697063	T	C	ENST00000258761	ENSG00000136261	BZW2	TRUE	FALSE
chr7	16697063	T	G	ENST00000258761	ENSG00000136261	BZW2	TRUE	FALSE
chr7	16698046	A	C	ENST00000258761	ENSG00000136261	BZW2	TRUE	FALSE
chr7	16698046	A	G	ENST00000258761	ENSG00000136261	BZW2	TRUE	FALSE
chr7	16698046	A	T	ENST00000258761	ENSG00000136261	BZW2	TRUE	FALSE
chr7	16698047	G	A	ENST00000258761	ENSG00000136261	BZW2	TRUE	FALSE
chr7	16698047	G	C	ENST00000258761	ENSG00000136261	BZW2	TRUE	FALSE
chr7	16698047	G	T	ENST00000258761	ENSG00000136261	BZW2	TRUE	FALSE
chr7	16698048	C	T	ENST00000258761	ENSG00000136261	BZW2	TRUE	TRUE
chr7	16698053	T	A	ENST00000258761	ENSG00000136261	BZW2	TRUE	TRUE
chr7	16698053	T	G	ENST00000258761	ENSG00000136261	BZW2	TRUE	TRUE
chr7	16698081	C	T	ENST00000258761	ENSG00000136261	BZW2	TRUE	TRUE
chr7	16698087	C	T	ENST00000258761	ENSG00000136261	BZW2	TRUE	TRUE
chr7	16698091	C	A	ENST00000258761	ENSG00000136261	BZW2	TRUE	TRUE
chr7	16698091	C	G	ENST00000258761	ENSG00000136261	BZW2	TRUE	TRUE
chr7	16698093	G	T	ENST00000258761	ENSG00000136261	BZW2	TRUE	TRUE
chr7	16698108	C	T	ENST00000258761	ENSG00000136261	BZW2	TRUE	TRUE
chr7	16698111	A	T	ENST00000258761	ENSG00000136261	BZW2	TRUE	TRUE
chr7	16698117	C	T	ENST00000258761	ENSG00000136261	BZW2	TRUE	TRUE
chr7	16698120	G	T	ENST00000258761	ENSG00000136261	BZW2	TRUE	TRUE
chr7	16698125	C	A	ENST00000258761	ENSG00000136261	BZW2	TRUE	TRUE
chr7	16698125	C	G	ENST00000258761	ENSG00000136261	BZW2	TRUE	TRUE
chr7	16698128	C	A	ENST00000258761	ENSG00000136261	BZW2	TRUE	TRUE
chr7	16698131	C	A	ENST00000258761	ENSG00000136261	BZW2	TRUE	TRUE
chr7	16698131	C	G	ENST00000258761	ENSG00000136261	BZW2	TRUE	TRUE
chr7	16698150	A	T	ENST00000258761	ENSG00000136261	BZW2	TRUE	TRUE
chr7	16698159	C	T	ENST00000258761	ENSG00000136261	BZW2	TRUE	TRUE
chr7	16698162	A	T	ENST00000258761	ENSG00000136261	BZW2	TRUE	TRUE
chr7	16698182	T	A	ENST00000258761	ENSG00000136261	BZW2	TRUE	TRUE
chr7	16698182	T	G	ENST00000258761	ENSG00000136261	BZW2	TRUE	TRUE
chr7	16698183	A	T	ENST00000258761	ENSG00000136261	BZW2	TRUE	TRUE
chr7	16698187	G	A	ENST00000258761	ENSG00000136261	BZW2	TRUE	FALSE
chr7	16698187	G	C	ENST00000258761	ENSG00000136261	BZW2	TRUE	FALSE
chr7	16698187	G	T	ENST00000258761	ENSG00000136261	BZW2	TRUE	FALSE
chr7	16698188	T	A	ENST00000258761	ENSG00000136261	BZW2	TRUE	FALSE
chr7	16698188	T	C	ENST00000258761	ENSG00000136261	BZW2	TRUE	FALSE
chr7	16698188	T	G	ENST00000258761	ENSG00000136261	BZW2	TRUE	FALSE
chr7	16704545	A	C	ENST00000258761	ENSG00000136261	BZW2	TRUE	FALSE
chr7	16704545	A	G	ENST00000258761	ENSG00000136261	BZW2	TRUE	FALSE
chr7	16704545	A	T	ENST00000258761	ENSG00000136261	BZW2	TRUE	FALSE
chr7	16704546	G	A	ENST00000258761	ENSG00000136261	BZW2	TRUE	FALSE
chr7	16704546	G	C	ENST00000258761	ENSG00000136261	BZW2	TRUE	FALSE
chr7	16704546	G	T	ENST00000258761	ENSG00000136261	BZW2	TRUE	FALSE
chr7	16704561	G	T	ENST00000258761	ENSG00000136261	BZW2	TRUE	TRUE
chr7	16704564	G	T	ENST00000258761	ENSG00000136261	BZW2	TRUE	TRUE
chr7	16704576	A	T	ENST00000258761	ENSG00000136261	BZW2	TRUE	TRUE
chr7	16704580	G	A	ENST00000258761	ENSG00000136261	BZW2	TRUE	TRUE
chr7	16704581	G	A	ENST00000258761	ENSG00000136261	BZW2	TRUE	TRUE
chr7	16704584	T	A	ENST00000258761	ENSG00000136261	BZW2	TRUE	TRUE
chr7	16704584	T	G	ENST00000258761	ENSG00000136261	BZW2	TRUE	TRUE
chr7	16704585	A	T	ENST00000258761	ENSG00000136261	BZW2	TRUE	TRUE
chr7	16704588	G	T	ENST00000258761	ENSG00000136261	BZW2	TRUE	TRUE
chr7	16704603	A	T	ENST00000258761	ENSG00000136261	BZW2	TRUE	TRUE
chr7	16704609	A	T	ENST00000258761	ENSG00000136261	BZW2	TRUE	TRUE
chr7	16704627	C	T	ENST00000258761	ENSG00000136261	BZW2	FALSE	FALSE
chr7	16704633	A	T	ENST00000258761	ENSG00000136261	BZW2	FALSE	FALSE
chr7	16704636	A	T	ENST00000258761	ENSG00000136261	BZW2	FALSE	FALSE
chr7	16704645	G	T	ENST00000258761	ENSG00000136261	BZW2	FALSE	FALSE
chr7	16704649	G	A	ENST00000258761	ENSG00000136261	BZW2	FALSE	FALSE
chr7	16704650	G	A	ENST00000258761	ENSG00000136261	BZW2	FALSE	FALSE
chr7	16704652	T	A	ENST00000258761	ENSG00000136261	BZW2	FALSE	FALSE
chr7	16704652	T	G	ENST00000258761	ENSG00000136261	BZW2	FALSE	FALSE
chr7	16704654	C	T	ENST00000258761	ENSG00000136261	BZW2	FALSE	FALSE
chr7	16704663	G	T	ENST00000258761	ENSG00000136261	BZW2	FALSE	FALSE
chr7	16704666	G	T	ENST00000258761	ENSG00000136261	BZW2	FALSE	FALSE
chr7	16704669	G	T	ENST00000258761	ENSG00000136261	BZW2	FALSE	FALSE
chr7	16704670	G	A	ENST00000258761	ENSG00000136261	BZW2	TRUE	FALSE
chr7	16704670	G	C	ENST00000258761	ENSG00000136261	BZW2	TRUE	FALSE
chr7	16704670	G	T	ENST00000258761	ENSG00000136261	BZW2	TRUE	FALSE
chr7	16704671	T	A	ENST00000258761	ENSG00000136261	BZW2	TRUE	FALSE
chr7	16704671	T	C	ENST00000258761	ENSG00000136261	BZW2	TRUE	FALSE
chr7	16704671	T	G	ENST00000258761	ENSG00000136261	BZW2	TRUE	FALSE
chr7	16706058	A	C	ENST00000258761	ENSG00000136261	BZW2	FALSE	FALSE
chr7	16706058	A	G	ENST00000258761	ENSG00000136261	BZW2	FALSE	FALSE
chr7	16706058	A	T	ENST00000258761	ENSG00000136261	BZW2	FALSE	FALSE
chr7	16706059	G	A	ENST00000258761	ENSG00000136261	BZW2	FALSE	FALSE
chr7	16706059	G	C	ENST00000258761	ENSG00000136261	BZW2	FALSE	FALSE
chr7	16706059	G	T	ENST00000258761	ENSG00000136261	BZW2	FALSE	FALSE
chr7	16706065	G	T	ENST00000258761	ENSG00000136261	BZW2	FALSE	FALSE
chr7	16706069	C	A	ENST00000258761	ENSG00000136261	BZW2	FALSE	FALSE
chr7	16706071	G	T	ENST00000258761	ENSG00000136261	BZW2	FALSE	FALSE
chr7	16706077	G	T	ENST00000258761	ENSG00000136261	BZW2	FALSE	FALSE
chr7	16706080	G	T	ENST00000258761	ENSG00000136261	BZW2	FALSE	FALSE
chr7	16753976	C	A	ENST00000262067	ENSG00000106537	TSPAN13	FALSE	FALSE
chr7	16753991	T	A	ENST00000262067	ENSG00000106537	TSPAN13	FALSE	FALSE
chr7	16753995	A	T	ENST00000262067	ENSG00000106537	TSPAN13	FALSE	FALSE
chr7	16754003	C	A	ENST00000262067	ENSG00000106537	TSPAN13	FALSE	FALSE
chr7	16754009	C	A	ENST00000262067	ENSG00000106537	TSPAN13	FALSE	FALSE
chr7	16754027	C	A	ENST00000262067	ENSG00000106537	TSPAN13	TRUE	FALSE
chr7	16754027	C	G	ENST00000262067	ENSG00000106537	TSPAN13	TRUE	FALSE
chr7	16754031	G	A	ENST00000262067	ENSG00000106537	TSPAN13	TRUE	FALSE
chr7	16754031	G	C	ENST00000262067	ENSG00000106537	TSPAN13	TRUE	FALSE
chr7	16754031	G	T	ENST00000262067	ENSG00000106537	TSPAN13	TRUE	FALSE
chr7	16754032	T	A	ENST00000262067	ENSG00000106537	TSPAN13	TRUE	FALSE
chr7	16754032	T	C	ENST00000262067	ENSG00000106537	TSPAN13	FALSE	FALSE
chr7	16754032	T	G	ENST00000262067	ENSG00000106537	TSPAN13	TRUE	FALSE
chr7	16776209	A	C	ENST00000262067	ENSG00000106537	TSPAN13	TRUE	FALSE
chr7	16776209	A	G	ENST00000262067	ENSG00000106537	TSPAN13	TRUE	FALSE
chr7	16776209	A	T	ENST00000262067	ENSG00000106537	TSPAN13	TRUE	FALSE
chr7	16776210	G	A	ENST00000262067	ENSG00000106537	TSPAN13	TRUE	FALSE
chr7	16776210	G	C	ENST00000262067	ENSG00000106537	TSPAN13	TRUE	FALSE
chr7	16776210	G	T	ENST00000262067	ENSG00000106537	TSPAN13	TRUE	FALSE
chr7	16776212	T	A	ENST00000262067	ENSG00000106537	TSPAN13	TRUE	FALSE
chr7	16776232	G	T	ENST00000262067	ENSG00000106537	TSPAN13	TRUE	TRUE
chr7	16776245	G	A	ENST00000262067	ENSG00000106537	TSPAN13	TRUE	TRUE
chr7	16776246	G	A	ENST00000262067	ENSG00000106537	TSPAN13	TRUE	TRUE
chr7	16776277	C	T	ENST00000262067	ENSG00000106537	TSPAN13	TRUE	TRUE
chr7	16776314	T	A	ENST00000262067	ENSG00000106537	TSPAN13	TRUE	TRUE
chr7	16776329	T	A	ENST00000262067	ENSG00000106537	TSPAN13	TRUE	TRUE
chr7	16776329	T	G	ENST00000262067	ENSG00000106537	TSPAN13	TRUE	TRUE
chr7	16776343	G	T	ENST00000262067	ENSG00000106537	TSPAN13	TRUE	TRUE
chr7	16776352	A	T	ENST00000262067	ENSG00000106537	TSPAN13	TRUE	TRUE
chr7	16776361	C	T	ENST00000262067	ENSG00000106537	TSPAN13	TRUE	TRUE
chr7	16776368	T	A	ENST00000262067	ENSG00000106537	TSPAN13	TRUE	TRUE
chr7	16776379	G	A	ENST00000262067	ENSG00000106537	TSPAN13	FALSE	FALSE
chr7	16776379	G	C	ENST00000262067	ENSG00000106537	TSPAN13	TRUE	FALSE
chr7	16776379	G	T	ENST00000262067	ENSG00000106537	TSPAN13	TRUE	FALSE
chr7	16776380	T	A	ENST00000262067	ENSG00000106537	TSPAN13	TRUE	FALSE
chr7	16776380	T	C	ENST00000262067	ENSG00000106537	TSPAN13	TRUE	FALSE
chr7	16776380	T	G	ENST00000262067	ENSG00000106537	TSPAN13	TRUE	FALSE
chr7	16777040	A	C	ENST00000262067	ENSG00000106537	TSPAN13	FALSE	FALSE
chr7	16777040	A	G	ENST00000262067	ENSG00000106537	TSPAN13	FALSE	FALSE
chr7	16777040	A	T	ENST00000262067	ENSG00000106537	TSPAN13	FALSE	FALSE
chr7	16777041	G	A	ENST00000262067	ENSG00000106537	TSPAN13	FALSE	FALSE
chr7	16777041	G	C	ENST00000262067	ENSG00000106537	TSPAN13	FALSE	FALSE
chr7	16777041	G	T	ENST00000262067	ENSG00000106537	TSPAN13	FALSE	FALSE
chr7	16777044	T	A	ENST00000262067	ENSG00000106537	TSPAN13	TRUE	TRUE
chr7	16777044	T	G	ENST00000262067	ENSG00000106537	TSPAN13	TRUE	TRUE
chr7	16777058	T	A	ENST00000262067	ENSG00000106537	TSPAN13	TRUE	TRUE
chr7	16777058	T	G	ENST00000262067	ENSG00000106537	TSPAN13	TRUE	TRUE
chr7	16777075	C	T	ENST00000262067	ENSG00000106537	TSPAN13	TRUE	TRUE
chr7	16777092	C	A	ENST00000262067	ENSG00000106537	TSPAN13	TRUE	TRUE
chr7	16777098	T	A	ENST00000262067	ENSG00000106537	TSPAN13	TRUE	TRUE
chr7	16777100	T	A	ENST00000262067	ENSG00000106537	TSPAN13	TRUE	TRUE
chr7	16777100	T	G	ENST00000262067	ENSG00000106537	TSPAN13	TRUE	TRUE
chr7	16777111	C	T	ENST00000262067	ENSG00000106537	TSPAN13	TRUE	TRUE
chr7	16777114	G	T	ENST00000262067	ENSG00000106537	TSPAN13	TRUE	TRUE
chr7	16777117	C	T	ENST00000262067	ENSG00000106537	TSPAN13	TRUE	TRUE
chr7	16777120	C	T	ENST00000262067	ENSG00000106537	TSPAN13	TRUE	TRUE
chr7	16777123	G	A	ENST00000262067	ENSG00000106537	TSPAN13	FALSE	FALSE
chr7	16777123	G	C	ENST00000262067	ENSG00000106537	TSPAN13	FALSE	FALSE
chr7	16777123	G	T	ENST00000262067	ENSG00000106537	TSPAN13	FALSE	FALSE
chr7	16777124	T	A	ENST00000262067	ENSG00000106537	TSPAN13	FALSE	FALSE
chr7	16777124	T	C	ENST00000262067	ENSG00000106537	TSPAN13	FALSE	FALSE
chr7	16777124	T	G	ENST00000262067	ENSG00000106537	TSPAN13	FALSE	FALSE
chr7	16777796	A	C	ENST00000262067	ENSG00000106537	TSPAN13	TRUE	FALSE
chr7	16777796	A	G	ENST00000262067	ENSG00000106537	TSPAN13	TRUE	FALSE
chr7	16777796	A	T	ENST00000262067	ENSG00000106537	TSPAN13	TRUE	FALSE
chr7	16777797	G	A	ENST00000262067	ENSG00000106537	TSPAN13	TRUE	FALSE
chr7	16777797	G	C	ENST00000262067	ENSG00000106537	TSPAN13	TRUE	FALSE
chr7	16777797	G	T	ENST00000262067	ENSG00000106537	TSPAN13	TRUE	FALSE
chr7	16777801	C	T	ENST00000262067	ENSG00000106537	TSPAN13	TRUE	TRUE
chr7	16777810	G	T	ENST00000262067	ENSG00000106537	TSPAN13	TRUE	TRUE
chr7	16777820	G	A	ENST00000262067	ENSG00000106537	TSPAN13	TRUE	TRUE
chr7	16777821	G	A	ENST00000262067	ENSG00000106537	TSPAN13	TRUE	TRUE
chr7	16777840	C	T	ENST00000262067	ENSG00000106537	TSPAN13	TRUE	TRUE
chr7	16777852	C	T	ENST00000262067	ENSG00000106537	TSPAN13	TRUE	TRUE
chr7	16777855	A	T	ENST00000262067	ENSG00000106537	TSPAN13	TRUE	TRUE
chr7	16777869	C	A	ENST00000262067	ENSG00000106537	TSPAN13	TRUE	TRUE
chr7	16777872	T	A	ENST00000262067	ENSG00000106537	TSPAN13	TRUE	TRUE
chr7	16777879	C	T	ENST00000262067	ENSG00000106537	TSPAN13	TRUE	TRUE
chr7	16777905	T	A	ENST00000262067	ENSG00000106537	TSPAN13	TRUE	TRUE
chr7	16777912	G	A	ENST00000262067	ENSG00000106537	TSPAN13	TRUE	FALSE
chr7	16777912	G	C	ENST00000262067	ENSG00000106537	TSPAN13	TRUE	FALSE
chr7	16777912	G	T	ENST00000262067	ENSG00000106537	TSPAN13	TRUE	FALSE
chr7	16777913	T	A	ENST00000262067	ENSG00000106537	TSPAN13	TRUE	FALSE
chr7	16777913	T	C	ENST00000262067	ENSG00000106537	TSPAN13	TRUE	FALSE
chr7	16777913	T	G	ENST00000262067	ENSG00000106537	TSPAN13	TRUE	FALSE
chr7	16779001	A	C	ENST00000262067	ENSG00000106537	TSPAN13	TRUE	FALSE
chr7	16779001	A	G	ENST00000262067	ENSG00000106537	TSPAN13	TRUE	FALSE
chr7	16779001	A	T	ENST00000262067	ENSG00000106537	TSPAN13	TRUE	FALSE
chr7	16779002	G	A	ENST00000262067	ENSG00000106537	TSPAN13	TRUE	FALSE
chr7	16779002	G	C	ENST00000262067	ENSG00000106537	TSPAN13	TRUE	FALSE
chr7	16779002	G	T	ENST00000262067	ENSG00000106537	TSPAN13	TRUE	FALSE
chr7	16779008	T	A	ENST00000262067	ENSG00000106537	TSPAN13	TRUE	TRUE
chr7	16779012	A	T	ENST00000262067	ENSG00000106537	TSPAN13	TRUE	TRUE
chr7	16779025	C	A	ENST00000262067	ENSG00000106537	TSPAN13	TRUE	TRUE
chr7	16779029	C	A	ENST00000262067	ENSG00000106537	TSPAN13	TRUE	TRUE
chr7	16779031	C	A	ENST00000262067	ENSG00000106537	TSPAN13	TRUE	TRUE
chr7	16779038	T	A	ENST00000262067	ENSG00000106537	TSPAN13	TRUE	TRUE
chr7	16779051	G	T	ENST00000262067	ENSG00000106537	TSPAN13	TRUE	TRUE
chr7	16779054	G	T	ENST00000262067	ENSG00000106537	TSPAN13	TRUE	TRUE
chr7	16779059	T	A	ENST00000262067	ENSG00000106537	TSPAN13	TRUE	TRUE
chr7	16779059	T	G	ENST00000262067	ENSG00000106537	TSPAN13	TRUE	TRUE
chr7	16779063	G	T	ENST00000262067	ENSG00000106537	TSPAN13	TRUE	TRUE
chr7	16779066	G	T	ENST00000262067	ENSG00000106537	TSPAN13	FALSE	FALSE
chr7	16779073	T	A	ENST00000262067	ENSG00000106537	TSPAN13	FALSE	FALSE
chr7	16779075	A	T	ENST00000262067	ENSG00000106537	TSPAN13
chr7	16779114	G	T	ENST00000262067	ENSG00000106537	TSPAN13	FALSE	FALSE
chr7	16779117	G	A	ENST00000262067	ENSG00000106537	TSPAN13	TRUE	FALSE
chr7	16779117	G	C	ENST00000262067	ENSG00000106537	TSPAN13	TRUE	FALSE
chr7	16779117	G	T	ENST00000262067	ENSG00000106537	TSPAN13	TRUE	FALSE
chr7	16779118	T	A	ENST00000262067	ENSG00000106537	TSPAN13	TRUE	FALSE
chr7	16779118	T	C	ENST00000262067	ENSG00000106537	TSPAN13	TRUE	FALSE
chr7	16779118	T	G	ENST00000262067	ENSG00000106537	TSPAN13	TRUE	FALSE
chr7	16783415	A	C	ENST00000262067	ENSG00000106537	TSPAN13	TRUE	FALSE
chr7	16783415	A	G	ENST00000262067	ENSG00000106537	TSPAN13	TRUE	FALSE
chr7	16783415	A	T	ENST00000262067	ENSG00000106537	TSPAN13	TRUE	FALSE
chr7	16783416	G	A	ENST00000262067	ENSG00000106537	TSPAN13	TRUE	FALSE
chr7	16783416	G	C	ENST00000262067	ENSG00000106537	TSPAN13	TRUE	FALSE
chr7	16783416	G	T	ENST00000262067	ENSG00000106537	TSPAN13	TRUE	FALSE
chr7	16783430	G	A	ENST00000262067	ENSG00000106537	TSPAN13	FALSE	FALSE
chr7	16783431	G	A	ENST00000262067	ENSG00000106537	TSPAN13	FALSE	FALSE
chr7	16783440	C	A	ENST00000262067	ENSG00000106537	TSPAN13	FALSE	FALSE
chr7	16783440	C	G	ENST00000262067	ENSG00000106537	TSPAN13	FALSE	FALSE
chr7	16783441	A	T	ENST00000262067	ENSG00000106537	TSPAN13	FALSE	FALSE
chr7	16783446	C	A	ENST00000262067	ENSG00000106537	TSPAN13	FALSE	FALSE
chr7	16783446	C	G	ENST00000262067	ENSG00000106537	TSPAN13	FALSE	FALSE
chr7	16783453	C	T	ENST00000262067	ENSG00000106537	TSPAN13	FALSE	FALSE
chr7	16783456	A	T	ENST00000262067	ENSG00000106537	TSPAN13	FALSE	FALSE
chr7	16792912	A	T	ENST00000419304	ENSG00000106541	AGR2	FALSE	FALSE
chr7	16792916	C	A	ENST00000419304	ENSG00000106541	AGR2	FALSE	FALSE
chr7	16792922	T	A	ENST00000419304	ENSG00000106541	AGR2	FALSE	FALSE
chr7	16792927	A	T	ENST00000419304	ENSG00000106541	AGR2	FALSE	FALSE
chr7	16792931	T	A	ENST00000419304	ENSG00000106541	AGR2	FALSE	FALSE
chr7	16792940	T	A	ENST00000419304	ENSG00000106541	AGR2	FALSE	FALSE
chr7	16792943	T	A	ENST00000419304	ENSG00000106541	AGR2	FALSE	FALSE
chr7	16792957	A	T	ENST00000419304	ENSG00000106541	AGR2	FALSE	FALSE
chr7	16792958	C	A	ENST00000419304	ENSG00000106541	AGR2	TRUE	FALSE
chr7	16792958	C	G	ENST00000419304	ENSG00000106541	AGR2	TRUE	FALSE
chr7	16792958	C	T	ENST00000419304	ENSG00000106541	AGR2	TRUE	FALSE
chr7	16792959	T	A	ENST00000419304	ENSG00000106541	AGR2	TRUE	FALSE
chr7	16792959	T	C	ENST00000419304	ENSG00000106541	AGR2	TRUE	FALSE
chr7	16792959	T	G	ENST00000419304	ENSG00000106541	AGR2	TRUE	FALSE
chr7	16794934	A	C	ENST00000419304	ENSG00000106541	AGR2	TRUE	FALSE
chr7	16794934	A	G	ENST00000419304	ENSG00000106541	AGR2	TRUE	FALSE
chr7	16794934	A	T	ENST00000419304	ENSG00000106541	AGR2	TRUE	FALSE
chr7	16794935	C	A	ENST00000419304	ENSG00000106541	AGR2	TRUE	FALSE
chr7	16794935	C	G	ENST00000419304	ENSG00000106541	AGR2	TRUE	FALSE
chr7	16794935	C	T	ENST00000419304	ENSG00000106541	AGR2	TRUE	FALSE
chr7	16794957	C	A	ENST00000419304	ENSG00000106541	AGR2	FALSE	FALSE
chr7	16794958	G	C	ENST00000419304	ENSG00000106541	AGR2	FALSE	FALSE
chr7	16794958	G	T	ENST00000419304	ENSG00000106541	AGR2	FALSE	FALSE
chr7	16794964	A	C	ENST00000419304	ENSG00000106541	AGR2	FALSE	FALSE
chr7	16794964	A	T	ENST00000419304	ENSG00000106541	AGR2	FALSE	FALSE
chr7	16794977	G	C	ENST00000419304	ENSG00000106541	AGR2	FALSE	FALSE
chr7	16794977	G	T	ENST00000419304	ENSG00000106541	AGR2	FALSE	FALSE
chr7	16794979	A	C	ENST00000419304	ENSG00000106541	AGR2	FALSE	FALSE
chr7	16794979	A	T	ENST00000419304	ENSG00000106541	AGR2	FALSE	FALSE
chr7	16794984	T	A	ENST00000419304	ENSG00000106541	AGR2	FALSE	FALSE
chr7	16794987	C	A	ENST00000419304	ENSG00000106541	AGR2	TRUE	TRUE
chr7	16795002	T	A	ENST00000419304	ENSG00000106541	AGR2	TRUE	TRUE
chr7	16795020	C	A	ENST00000419304	ENSG00000106541	AGR2	TRUE	FALSE
chr7	16795020	C	G	ENST00000419304	ENSG00000106541	AGR2	TRUE	FALSE
chr7	16795020	C	T	ENST00000419304	ENSG00000106541	AGR2	TRUE	FALSE
chr7	16795021	T	A	ENST00000419304	ENSG00000106541	AGR2	TRUE	FALSE
chr7	16795021	T	C	ENST00000419304	ENSG00000106541	AGR2	TRUE	FALSE
chr7	16795021	T	G	ENST00000419304	ENSG00000106541	AGR2	TRUE	FALSE
chr7	16797629	A	C	ENST00000419304	ENSG00000106541	AGR2	TRUE	FALSE
chr7	16797629	A	G	ENST00000419304	ENSG00000106541	AGR2	TRUE	FALSE
chr7	16797629	A	T	ENST00000419304	ENSG00000106541	AGR2	TRUE	FALSE
chr7	16797630	C	A	ENST00000419304	ENSG00000106541	AGR2	TRUE	FALSE
chr7	16797630	C	G	ENST00000419304	ENSG00000106541	AGR2	TRUE	FALSE
chr7	16797630	C	T	ENST00000419304	ENSG00000106541	AGR2	TRUE	FALSE
chr7	16797653	A	C	ENST00000419304	ENSG00000106541	AGR2	TRUE	TRUE
chr7	16797653	A	T	ENST00000419304	ENSG00000106541	AGR2	TRUE	TRUE
chr7	16797658	G	A	ENST00000419304	ENSG00000106541	AGR2	TRUE	TRUE
chr7	16797679	T	A	ENST00000419304	ENSG00000106541	AGR2	TRUE	TRUE
chr7	16797691	C	A	ENST00000419304	ENSG00000106541	AGR2	TRUE	TRUE
chr7	16797692	A	C	ENST00000419304	ENSG00000106541	AGR2	TRUE	TRUE
chr7	16797692	A	T	ENST00000419304	ENSG00000106541	AGR2	TRUE	TRUE
chr7	16797695	C	A	ENST00000419304	ENSG00000106541	AGR2	TRUE	FALSE
chr7	16797695	C	G	ENST00000419304	ENSG00000106541	AGR2	TRUE	FALSE
chr7	16797695	C	T	ENST00000419304	ENSG00000106541	AGR2	TRUE	FALSE
chr7	16797696	T	A	ENST00000419304	ENSG00000106541	AGR2	TRUE	FALSE
chr7	16797696	T	C	ENST00000419304	ENSG00000106541	AGR2	TRUE	FALSE
chr7	16797696	T	G	ENST00000419304	ENSG00000106541	AGR2	TRUE	FALSE
chr7	16799742	A	C	ENST00000419304	ENSG00000106541	AGR2	TRUE	FALSE
chr7	16799742	A	G	ENST00000419304	ENSG00000106541	AGR2	TRUE	FALSE
chr7	16799742	A	T	ENST00000419304	ENSG00000106541	AGR2	TRUE	FALSE
chr7	16799743	C	A	ENST00000419304	ENSG00000106541	AGR2	TRUE	FALSE
chr7	16799743	C	G	ENST00000419304	ENSG00000106541	AGR2	TRUE	FALSE
chr7	16799743	C	T	ENST00000419304	ENSG00000106541	AGR2	TRUE	FALSE
chr7	16799767	G	A	ENST00000419304	ENSG00000106541	AGR2	TRUE	TRUE
chr7	16799770	C	A	ENST00000419304	ENSG00000106541	AGR2	TRUE	TRUE
chr7	16799775	A	T	ENST00000419304	ENSG00000106541	AGR2	TRUE	TRUE
chr7	16799779	T	A	ENST00000419304	ENSG00000106541	AGR2	TRUE	TRUE
chr7	16799782	G	A	ENST00000419304	ENSG00000106541	AGR2	TRUE	TRUE
chr7	16799788	C	A	ENST00000419304	ENSG00000106541	AGR2	TRUE	TRUE
chr7	16799791	T	A	ENST00000419304	ENSG00000106541	AGR2	TRUE	TRUE
chr7	16799797	C	A	ENST00000419304	ENSG00000106541	AGR2	TRUE	TRUE
chr7	16799809	T	A	ENST00000419304	ENSG00000106541	AGR2	TRUE	TRUE
chr7	16799812	T	A	ENST00000419304	ENSG00000106541	AGR2	TRUE	TRUE
chr7	16799814	A	C	ENST00000419304	ENSG00000106541	AGR2	TRUE	TRUE
chr7	16799814	A	T	ENST00000419304	ENSG00000106541	AGR2	TRUE	TRUE
chr7	16799818	C	A	ENST00000419304	ENSG00000106541	AGR2	TRUE	FALSE
chr7	16799818	C	G	ENST00000419304	ENSG00000106541	AGR2	TRUE	FALSE
chr7	16799818	C	T	ENST00000419304	ENSG00000106541	AGR2	TRUE	FALSE
chr7	16799819	T	A	ENST00000419304	ENSG00000106541	AGR2	TRUE	FALSE
chr7	16799819	T	C	ENST00000419304	ENSG00000106541	AGR2	TRUE	FALSE
chr7	16799819	T	G	ENST00000419304	ENSG00000106541	AGR2	TRUE	FALSE
chr7	16801149	A	C	ENST00000419304	ENSG00000106541	AGR2	TRUE	FALSE
chr7	16801149	A	G	ENST00000419304	ENSG00000106541	AGR2	TRUE	FALSE
chr7	16801149	A	T	ENST00000419304	ENSG00000106541	AGR2	TRUE	FALSE
chr7	16801150	C	A	ENST00000419304	ENSG00000106541	AGR2	TRUE	FALSE
chr7	16801150	C	G	ENST00000419304	ENSG00000106541	AGR2	TRUE	FALSE
chr7	16801150	C	T	ENST00000419304	ENSG00000106541	AGR2	TRUE	FALSE
chr7	16801154	G	A	ENST00000419304	ENSG00000106541	AGR2	TRUE	TRUE
chr7	16801164	G	T	ENST00000419304	ENSG00000106541	AGR2	TRUE	TRUE
chr7	16801169	C	A	ENST00000419304	ENSG00000106541	AGR2	TRUE	TRUE
chr7	16801174	A	T	ENST00000419304	ENSG00000106541	AGR2	TRUE	TRUE
chr7	16801192	A	T	ENST00000419304	ENSG00000106541	AGR2	TRUE	TRUE
chr7	16801199	T	A	ENST00000419304	ENSG00000106541	AGR2	TRUE	TRUE
chr7	16801204	C	A	ENST00000419304	ENSG00000106541	AGR2	TRUE	FALSE
chr7	16801204	C	G	ENST00000419304	ENSG00000106541	AGR2	TRUE	FALSE
chr7	16801204	C	T	ENST00000419304	ENSG00000106541	AGR2	TRUE	FALSE
chr7	16801205	T	A	ENST00000419304	ENSG00000106541	AGR2	TRUE	FALSE
chr7	16801205	T	C	ENST00000419304	ENSG00000106541	AGR2	TRUE	FALSE
chr7	16801205	T	G	ENST00000419304	ENSG00000106541	AGR2	TRUE	FALSE
chr7	16801318	A	C	ENST00000419304	ENSG00000106541	AGR2	TRUE	FALSE
chr7	16801318	A	G	ENST00000419304	ENSG00000106541	AGR2	TRUE	FALSE
chr7	16801318	A	T	ENST00000419304	ENSG00000106541	AGR2	TRUE	FALSE
chr7	16801319	C	A	ENST00000419304	ENSG00000106541	AGR2	TRUE	FALSE
chr7	16801319	C	G	ENST00000419304	ENSG00000106541	AGR2	TRUE	FALSE
chr7	16801319	C	T	ENST00000419304	ENSG00000106541	AGR2	TRUE	FALSE
chr7	16801327	T	A	ENST00000419304	ENSG00000106541	AGR2	TRUE	TRUE
chr7	16801333	T	A	ENST00000419304	ENSG00000106541	AGR2	TRUE	TRUE
chr7	16801334	A	C	ENST00000419304	ENSG00000106541	AGR2	TRUE	TRUE
chr7	16801334	A	T	ENST00000419304	ENSG00000106541	AGR2	TRUE	TRUE
chr7	16801345	C	A	ENST00000419304	ENSG00000106541	AGR2	TRUE	TRUE
chr7	16801348	C	A	ENST00000419304	ENSG00000106541	AGR2	TRUE	TRUE
chr7	16801349	A	C	ENST00000419304	ENSG00000106541	AGR2	TRUE	TRUE
chr7	16801349	A	T	ENST00000419304	ENSG00000106541	AGR2	TRUE	TRUE
chr7	16801357	G	A	ENST00000419304	ENSG00000106541	AGR2	TRUE	TRUE
chr7	16801361	C	T	ENST00000419304	ENSG00000106541	AGR2	TRUE	TRUE
chr7	16801362	C	T	ENST00000419304	ENSG00000106541	AGR2	TRUE	TRUE
chr7	16801372	G	A	ENST00000419304	ENSG00000106541	AGR2	TRUE	TRUE
chr7	16801379	C	T	ENST00000419304	ENSG00000106541	AGR2	TRUE	TRUE
chr7	16801380	C	T	ENST00000419304	ENSG00000106541	AGR2	TRUE	TRUE
chr7	16801384	C	A	ENST00000419304	ENSG00000106541	AGR2	TRUE	FALSE
chr7	16801384	C	G	ENST00000419304	ENSG00000106541	AGR2	TRUE	FALSE
chr7	16801384	C	T	ENST00000419304	ENSG00000106541	AGR2	TRUE	FALSE
chr7	16801385	T	A	ENST00000419304	ENSG00000106541	AGR2	TRUE	FALSE
chr7	16801385	T	C	ENST00000419304	ENSG00000106541	AGR2	TRUE	FALSE
chr7	16801385	T	G	ENST00000419304	ENSG00000106541	AGR2	TRUE	FALSE
chr7	16801656	A	C	ENST00000419304	ENSG00000106541	AGR2	TRUE	FALSE
chr7	16801656	A	G	ENST00000419304	ENSG00000106541	AGR2	TRUE	FALSE
chr7	16801656	A	T	ENST00000419304	ENSG00000106541	AGR2	TRUE	FALSE
chr7	16801657	C	A	ENST00000419304	ENSG00000106541	AGR2	TRUE	FALSE
chr7	16801657	C	G	ENST00000419304	ENSG00000106541	AGR2	TRUE	FALSE
chr7	16801657	C	T	ENST00000419304	ENSG00000106541	AGR2	TRUE	FALSE
chr7	16801661	T	A	ENST00000419304	ENSG00000106541	AGR2	TRUE	TRUE
chr7	16801673	G	A	ENST00000419304	ENSG00000106541	AGR2	TRUE	TRUE
chr7	16801682	T	A	ENST00000419304	ENSG00000106541	AGR2	TRUE	TRUE
chr7	16801688	G	A	ENST00000419304	ENSG00000106541	AGR2	TRUE	TRUE
chr7	16801697	T	A	ENST00000419304	ENSG00000106541	AGR2	TRUE	TRUE
chr7	16801706	T	A	ENST00000419304	ENSG00000106541	AGR2	TRUE	TRUE
chr7	16801709	T	A	ENST00000419304	ENSG00000106541	AGR2	TRUE	TRUE
chr7	16801715	C	A	ENST00000419304	ENSG00000106541	AGR2	TRUE	TRUE
chr7	16801721	T	A	ENST00000419304	ENSG00000106541	AGR2	TRUE	TRUE
chr7	16801736	T	A	ENST00000419304	ENSG00000106541	AGR2	TRUE	FALSE
chr7	16801746	G	C	ENST00000419304	ENSG00000106541	AGR2	FALSE	FALSE
chr7	16801746	G	T	ENST00000419304	ENSG00000106541	AGR2	FALSE	FALSE
chr7	16801768	A	T	ENST00000419304	ENSG00000106541	AGR2	FALSE	FALSE
chr7	16801777	G	C	ENST00000419304	ENSG00000106541	AGR2	FALSE	FALSE
chr7	16801777	G	T	ENST00000419304	ENSG00000106541	AGR2	FALSE	FALSE
chr7	16801790	T	A	ENST00000419304	ENSG00000106541	AGR2	FALSE	FALSE
chr7	16801793	C	A	ENST00000419304	ENSG00000106541	AGR2	FALSE	FALSE
chr7	16801804	C	A	ENST00000419304	ENSG00000106541	AGR2	TRUE	FALSE
chr7	16801804	C	G	ENST00000419304	ENSG00000106541	AGR2	TRUE	FALSE
chr7	16801804	C	T	ENST00000419304	ENSG00000106541	AGR2	TRUE	FALSE
chr7	16801805	T	A	ENST00000419304	ENSG00000106541	AGR2	TRUE	FALSE
chr7	16801805	T	C	ENST00000419304	ENSG00000106541	AGR2	TRUE	FALSE
chr7	16801805	T	G	ENST00000419304	ENSG00000106541	AGR2	TRUE	FALSE
chr7	16804933	A	C	ENST00000419304	ENSG00000106541	AGR2	FALSE	FALSE
chr7	16804933	A	G	ENST00000419304	ENSG00000106541	AGR2	FALSE	FALSE
chr7	16804933	A	T	ENST00000419304	ENSG00000106541	AGR2	FALSE	FALSE
chr7	16804934	C	A	ENST00000419304	ENSG00000106541	AGR2	FALSE	FALSE
chr7	16804934	C	G	ENST00000419304	ENSG00000106541	AGR2	FALSE	FALSE
chr7	16804934	C	T	ENST00000419304	ENSG00000106541	AGR2	FALSE	FALSE
chr7	16859590	C	A	ENST00000310398	ENSG00000173467	AGR3	FALSE	FALSE
chr7	16859592	G	C	ENST00000310398	ENSG00000173467	AGR3	FALSE	FALSE
chr7	16859592	G	T	ENST00000310398	ENSG00000173467	AGR3	FALSE	FALSE
chr7	16859596	G	A	ENST00000310398	ENSG00000173467	AGR3	FALSE	FALSE
chr7	16859605	T	A	ENST00000310398	ENSG00000173467	AGR3	FALSE	FALSE
chr7	16859607	A	C	ENST00000310398	ENSG00000173467	AGR3	FALSE	FALSE
chr7	16859607	A	T	ENST00000310398	ENSG00000173467	AGR3	FALSE	FALSE
chr7	16859614	T	A	ENST00000310398	ENSG00000173467	AGR3	FALSE	FALSE
chr7	16859617	T	A	ENST00000310398	ENSG00000173467	AGR3	FALSE	FALSE
chr7	16859626	C	A	ENST00000310398	ENSG00000173467	AGR3	FALSE	FALSE
chr7	16859631	A	T	ENST00000310398	ENSG00000173467	AGR3	FALSE	FALSE
chr7	16859632	C	A	ENST00000310398	ENSG00000173467	AGR3	TRUE	FALSE
chr7	16859632	C	G	ENST00000310398	ENSG00000173467	AGR3	TRUE	FALSE
chr7	16859632	C	T	ENST00000310398	ENSG00000173467	AGR3	TRUE	FALSE
chr7	16859633	T	A	ENST00000310398	ENSG00000173467	AGR3	TRUE	FALSE
chr7	16859633	T	C	ENST00000310398	ENSG00000173467	AGR3	TRUE	FALSE
chr7	16859633	T	G	ENST00000310398	ENSG00000173467	AGR3	TRUE	FALSE
chr7	16860498	A	C	ENST00000310398	ENSG00000173467	AGR3	TRUE	FALSE
chr7	16860498	A	G	ENST00000310398	ENSG00000173467	AGR3	TRUE	FALSE
chr7	16860498	A	T	ENST00000310398	ENSG00000173467	AGR3	TRUE	FALSE
chr7	16860499	C	A	ENST00000310398	ENSG00000173467	AGR3	TRUE	FALSE
chr7	16860499	C	G	ENST00000310398	ENSG00000173467	AGR3	TRUE	FALSE
chr7	16860499	C	T	ENST00000310398	ENSG00000173467	AGR3	TRUE	FALSE
chr7	16860508	A	C	ENST00000310398	ENSG00000173467	AGR3	FALSE	FALSE
chr7	16860508	A	T	ENST00000310398	ENSG00000173467	AGR3	FALSE	FALSE
chr7	16860521	C	A	ENST00000310398	ENSG00000173467	AGR3	FALSE	FALSE
chr7	16860522	A	C	ENST00000310398	ENSG00000173467	AGR3	FALSE	FALSE
chr7	16860522	A	T	ENST00000310398	ENSG00000173467	AGR3	FALSE	FALSE
chr7	16860528	G	C	ENST00000310398	ENSG00000173467	AGR3	FALSE	FALSE
chr7	16860528	G	T	ENST00000310398	ENSG00000173467	AGR3	FALSE	FALSE
chr7	16860532	A	T	ENST00000310398	ENSG00000173467	AGR3	FALSE	FALSE
chr7	16860536	T	A	ENST00000310398	ENSG00000173467	AGR3	FALSE	FALSE
chr7	16860543	G	C	ENST00000310398	ENSG00000173467	AGR3	FALSE	FALSE
chr7	16860543	G	T	ENST00000310398	ENSG00000173467	AGR3	FALSE	FALSE
chr7	16860548	T	A	ENST00000310398	ENSG00000173467	AGR3	FALSE	FALSE
chr7	16860551	C	A	ENST00000310398	ENSG00000173467	AGR3	TRUE	TRUE
chr7	16860566	T	A	ENST00000310398	ENSG00000173467	AGR3	TRUE	TRUE
chr7	16860574	A	C	ENST00000310398	ENSG00000173467	AGR3	TRUE	TRUE
chr7	16860574	A	T	ENST00000310398	ENSG00000173467	AGR3	TRUE	TRUE
chr7	16860584	C	A	ENST00000310398	ENSG00000173467	AGR3	TRUE	FALSE
chr7	16860584	C	G	ENST00000310398	ENSG00000173467	AGR3	TRUE	FALSE
chr7	16860584	C	T	ENST00000310398	ENSG00000173467	AGR3	TRUE	FALSE
chr7	16860585	T	A	ENST00000310398	ENSG00000173467	AGR3	TRUE	FALSE
chr7	16860585	T	C	ENST00000310398	ENSG00000173467	AGR3	TRUE	FALSE
chr7	16860585	T	G	ENST00000310398	ENSG00000173467	AGR3	TRUE	FALSE
chr7	16861382	A	C	ENST00000310398	ENSG00000173467	AGR3	TRUE	FALSE
chr7	16861382	A	G	ENST00000310398	ENSG00000173467	AGR3	TRUE	FALSE
chr7	16861382	A	T	ENST00000310398	ENSG00000173467	AGR3	TRUE	FALSE
chr7	16861383	C	A	ENST00000310398	ENSG00000173467	AGR3	TRUE	FALSE
chr7	16861383	C	G	ENST00000310398	ENSG00000173467	AGR3	TRUE	FALSE
chr7	16861383	C	T	ENST00000310398	ENSG00000173467	AGR3	TRUE	FALSE
chr7	16861399	T	A	ENST00000310398	ENSG00000173467	AGR3	TRUE	TRUE
chr7	16861406	A	C	ENST00000310398	ENSG00000173467	AGR3	TRUE	TRUE
chr7	16861406	A	T	ENST00000310398	ENSG00000173467	AGR3	TRUE	TRUE
chr7	16861411	G	A	ENST00000310398	ENSG00000173467	AGR3	TRUE	TRUE
chr7	16861422	G	C	ENST00000310398	ENSG00000173467	AGR3	TRUE	TRUE
chr7	16861422	G	T	ENST00000310398	ENSG00000173467	AGR3	TRUE	TRUE
chr7	16861425	A	C	ENST00000310398	ENSG00000173467	AGR3	TRUE	TRUE
chr7	16861425	A	T	ENST00000310398	ENSG00000173467	AGR3	TRUE	TRUE
chr7	16861432	T	A	ENST00000310398	ENSG00000173467	AGR3	TRUE	TRUE
chr7	16861444	C	A	ENST00000310398	ENSG00000173467	AGR3	TRUE	TRUE
chr7	16861448	C	A	ENST00000310398	ENSG00000173467	AGR3	TRUE	FALSE
chr7	16861448	C	G	ENST00000310398	ENSG00000173467	AGR3	TRUE	FALSE
chr7	16861448	C	T	ENST00000310398	ENSG00000173467	AGR3	TRUE	FALSE
chr7	16861449	T	A	ENST00000310398	ENSG00000173467	AGR3	TRUE	FALSE
chr7	16861449	T	C	ENST00000310398	ENSG00000173467	AGR3	TRUE	FALSE
chr7	16861449	T	G	ENST00000310398	ENSG00000173467	AGR3	TRUE	FALSE
chr7	16861982	A	C	ENST00000310398	ENSG00000173467	AGR3	TRUE	FALSE
chr7	16861982	A	G	ENST00000310398	ENSG00000173467	AGR3	TRUE	FALSE
chr7	16861982	A	T	ENST00000310398	ENSG00000173467	AGR3	TRUE	FALSE
chr7	16861983	C	A	ENST00000310398	ENSG00000173467	AGR3	TRUE	FALSE
chr7	16861983	C	G	ENST00000310398	ENSG00000173467	AGR3	TRUE	FALSE
chr7	16861983	C	T	ENST00000310398	ENSG00000173467	AGR3	TRUE	FALSE
chr7	16862007	T	A	ENST00000310398	ENSG00000173467	AGR3	TRUE	TRUE
chr7	16862013	G	A	ENST00000310398	ENSG00000173467	AGR3	TRUE	TRUE
chr7	16862022	C	A	ENST00000310398	ENSG00000173467	AGR3	TRUE	TRUE
chr7	16862025	G	A	ENST00000310398	ENSG00000173467	AGR3	TRUE	TRUE
chr7	16862031	C	A	ENST00000310398	ENSG00000173467	AGR3	TRUE	TRUE
chr7	16862034	C	A	ENST00000310398	ENSG00000173467	AGR3	TRUE	TRUE
chr7	16862040	G	A	ENST00000310398	ENSG00000173467	AGR3	TRUE	TRUE
chr7	16862052	T	A	ENST00000310398	ENSG00000173467	AGR3	TRUE	TRUE
chr7	16862055	T	A	ENST00000310398	ENSG00000173467	AGR3	TRUE	TRUE
chr7	16862061	C	A	ENST00000310398	ENSG00000173467	AGR3	TRUE	FALSE
chr7	16862061	C	G	ENST00000310398	ENSG00000173467	AGR3	TRUE	FALSE
chr7	16862061	C	T	ENST00000310398	ENSG00000173467	AGR3	TRUE	FALSE
chr7	16862062	T	A	ENST00000310398	ENSG00000173467	AGR3	TRUE	FALSE
chr7	16862062	T	C	ENST00000310398	ENSG00000173467	AGR3	TRUE	FALSE
chr7	16862062	T	G	ENST00000310398	ENSG00000173467	AGR3	TRUE	FALSE
chr7	16862608	A	C	ENST00000310398	ENSG00000173467	AGR3	TRUE	FALSE
chr7	16862608	A	G	ENST00000310398	ENSG00000173467	AGR3	TRUE	FALSE
chr7	16862608	A	T	ENST00000310398	ENSG00000173467	AGR3	TRUE	FALSE
chr7	16862609	C	A	ENST00000310398	ENSG00000173467	AGR3	TRUE	FALSE
chr7	16862609	C	G	ENST00000310398	ENSG00000173467	AGR3	TRUE	FALSE
chr7	16862609	C	T	ENST00000310398	ENSG00000173467	AGR3	TRUE	FALSE
chr7	16862613	G	A	ENST00000310398	ENSG00000173467	AGR3	TRUE	TRUE
chr7	16862617	G	C	ENST00000310398	ENSG00000173467	AGR3	TRUE	TRUE
chr7	16862617	G	T	ENST00000310398	ENSG00000173467	AGR3	TRUE	TRUE
chr7	16862622	G	A	ENST00000310398	ENSG00000173467	AGR3	TRUE	TRUE
chr7	16862623	A	T	ENST00000310398	ENSG00000173467	AGR3	TRUE	TRUE
chr7	16862631	C	A	ENST00000310398	ENSG00000173467	AGR3	TRUE	TRUE
chr7	16862651	A	C	ENST00000310398	ENSG00000173467	AGR3	TRUE	TRUE
chr7	16862651	A	T	ENST00000310398	ENSG00000173467	AGR3	TRUE	TRUE
chr7	16862658	T	A	ENST00000310398	ENSG00000173467	AGR3	TRUE	TRUE
chr7	16862661	T	A	ENST00000310398	ENSG00000173467	AGR3	TRUE	TRUE
chr7	16862663	C	A	ENST00000310398	ENSG00000173467	AGR3	TRUE	FALSE
chr7	16862663	C	G	ENST00000310398	ENSG00000173467	AGR3	TRUE	FALSE
chr7	16862663	C	T	ENST00000310398	ENSG00000173467	AGR3	TRUE	FALSE
chr7	16862664	T	A	ENST00000310398	ENSG00000173467	AGR3	TRUE	FALSE
chr7	16862664	T	C	ENST00000310398	ENSG00000173467	AGR3	TRUE	FALSE
chr7	16862664	T	G	ENST00000310398	ENSG00000173467	AGR3	TRUE	FALSE
chr7	16873778	A	C	ENST00000310398	ENSG00000173467	AGR3	TRUE	FALSE
chr7	16873778	A	G	ENST00000310398	ENSG00000173467	AGR3	TRUE	FALSE
chr7	16873778	A	T	ENST00000310398	ENSG00000173467	AGR3	TRUE	FALSE
chr7	16873779	C	A	ENST00000310398	ENSG00000173467	AGR3	TRUE	FALSE
chr7	16873779	C	G	ENST00000310398	ENSG00000173467	AGR3	TRUE	FALSE
chr7	16873779	C	T	ENST00000310398	ENSG00000173467	AGR3	TRUE	FALSE
chr7	16873784	T	A	ENST00000310398	ENSG00000173467	AGR3
chr7	16873787	G	A	ENST00000310398	ENSG00000173467	AGR3	TRUE	TRUE
chr7	16873791	A	C	ENST00000310398	ENSG00000173467	AGR3	TRUE	TRUE
chr7	16873791	A	T	ENST00000310398	ENSG00000173467	AGR3	TRUE	TRUE
chr7	16873805	C	A	ENST00000310398	ENSG00000173467	AGR3	TRUE	TRUE
chr7	16873808	C	A	ENST00000310398	ENSG00000173467	AGR3	TRUE	TRUE
chr7	16873809	A	C	ENST00000310398	ENSG00000173467	AGR3	TRUE	TRUE
chr7	16873809	A	T	ENST00000310398	ENSG00000173467	AGR3	TRUE	TRUE
chr7	16873817	G	A	ENST00000310398	ENSG00000173467	AGR3	TRUE	TRUE
chr7	16873821	C	T	ENST00000310398	ENSG00000173467	AGR3	TRUE	TRUE
chr7	16873822	C	T	ENST00000310398	ENSG00000173467	AGR3	TRUE	TRUE
chr7	16873838	C	A	ENST00000310398	ENSG00000173467	AGR3	TRUE	TRUE
chr7	16873839	C	T	ENST00000310398	ENSG00000173467	AGR3	TRUE	TRUE
chr7	16873840	C	T	ENST00000310398	ENSG00000173467	AGR3	TRUE	TRUE
chr7	16873844	C	A	ENST00000310398	ENSG00000173467	AGR3	TRUE	FALSE
chr7	16873844	C	G	ENST00000310398	ENSG00000173467	AGR3	TRUE	FALSE
chr7	16873844	C	T	ENST00000310398	ENSG00000173467	AGR3	TRUE	FALSE
chr7	16873845	T	A	ENST00000310398	ENSG00000173467	AGR3	TRUE	FALSE
chr7	16873845	T	C	ENST00000310398	ENSG00000173467	AGR3	TRUE	FALSE
chr7	16873845	T	G	ENST00000310398	ENSG00000173467	AGR3	TRUE	FALSE
chr7	16878508	A	C	ENST00000310398	ENSG00000173467	AGR3	FALSE	FALSE
chr7	16878508	A	G	ENST00000310398	ENSG00000173467	AGR3	FALSE	FALSE
chr7	16878508	A	T	ENST00000310398	ENSG00000173467	AGR3	FALSE	FALSE
chr7	16878509	C	A	ENST00000310398	ENSG00000173467	AGR3	FALSE	FALSE
chr7	16878509	C	G	ENST00000310398	ENSG00000173467	AGR3	FALSE	FALSE
chr7	16878509	C	T	ENST00000310398	ENSG00000173467	AGR3	FALSE	FALSE
chr7	16878510	C	A	ENST00000310398	ENSG00000173467	AGR3	TRUE	TRUE
chr7	16878513	T	A	ENST00000310398	ENSG00000173467	AGR3	TRUE	TRUE
chr7	16878515	G	C	ENST00000310398	ENSG00000173467	AGR3	TRUE	TRUE
chr7	16878515	G	T	ENST00000310398	ENSG00000173467	AGR3	TRUE	TRUE
chr7	16878525	G	A	ENST00000310398	ENSG00000173467	AGR3	TRUE	TRUE
chr7	16878537	T	A	ENST00000310398	ENSG00000173467	AGR3	TRUE	TRUE
chr7	16878540	C	A	ENST00000310398	ENSG00000173467	AGR3	TRUE	TRUE
chr7	16878543	T	A	ENST00000310398	ENSG00000173467	AGR3	TRUE	TRUE
chr7	16878546	T	A	ENST00000310398	ENSG00000173467	AGR3
chr7	16878584	A	C	ENST00000310398	ENSG00000173467	AGR3	FALSE	FALSE
chr7	16878584	A	T	ENST00000310398	ENSG00000173467	AGR3	FALSE	FALSE
chr7	16878589	G	T	ENST00000310398	ENSG00000173467	AGR3	FALSE	FALSE
chr7	16878599	A	T	ENST00000310398	ENSG00000173467	AGR3	FALSE	FALSE
chr7	16878605	G	C	ENST00000310398	ENSG00000173467	AGR3	FALSE	FALSE
chr7	16878605	G	T	ENST00000310398	ENSG00000173467	AGR3	FALSE	FALSE
chr7	16878646	C	A	ENST00000310398	ENSG00000173467	AGR3	FALSE	FALSE
chr7	16878646	C	G	ENST00000310398	ENSG00000173467	AGR3	FALSE	FALSE
chr7	16878646	C	T	ENST00000310398	ENSG00000173467	AGR3	FALSE	FALSE
chr7	16878647	T	A	ENST00000310398	ENSG00000173467	AGR3	FALSE	FALSE
chr7	16878647	T	C	ENST00000310398	ENSG00000173467	AGR3	FALSE	FALSE
chr7	16878647	T	G	ENST00000310398	ENSG00000173467	AGR3	FALSE	FALSE
chr7	16881942	A	C	ENST00000310398	ENSG00000173467	AGR3	TRUE	FALSE
chr7	16881942	A	G	ENST00000310398	ENSG00000173467	AGR3	FALSE	FALSE
chr7	16881942	A	T	ENST00000310398	ENSG00000173467	AGR3	TRUE	FALSE
chr7	16881943	C	A	ENST00000310398	ENSG00000173467	AGR3	TRUE	FALSE
chr7	16881943	C	G	ENST00000310398	ENSG00000173467	AGR3	TRUE	FALSE
chr7	16881943	C	T	ENST00000310398	ENSG00000173467	AGR3	TRUE	FALSE
chr7	17299294	C	A	ENST00000242057	ENSG00000106546	AHR	FALSE	FALSE
chr7	17299294	C	G	ENST00000242057	ENSG00000106546	AHR	FALSE	FALSE
chr7	17299304	A	T	ENST00000242057	ENSG00000106546	AHR	FALSE	FALSE
chr7	17299304	A	T	ENST00000637807	ENSG00000283321		FALSE	FALSE
chr7	17299313	A	T	ENST00000242057	ENSG00000106546	AHR	FALSE	FALSE
chr7	17299313	A	T	ENST00000637807	ENSG00000283321		FALSE	FALSE
chr7	17299322	C	T	ENST00000242057	ENSG00000106546	AHR	TRUE	FALSE
chr7	17299322	C	T	ENST00000637807	ENSG00000283321		FALSE	FALSE
chr7	17299325	A	T	ENST00000242057	ENSG00000106546	AHR	TRUE	FALSE
chr7	17299325	A	T	ENST00000637807	ENSG00000283321		FALSE	FALSE
chr7	17299330	G	A	ENST00000242057	ENSG00000106546	AHR	TRUE	FALSE
chr7	17299330	G	A	ENST00000637807	ENSG00000283321		TRUE	FALSE
chr7	17299330	G	C	ENST00000242057	ENSG00000106546	AHR	TRUE	FALSE
chr7	17299330	G	C	ENST00000637807	ENSG00000283321		TRUE	FALSE
chr7	17299330	G	T	ENST00000242057	ENSG00000106546	AHR	TRUE	FALSE
chr7	17299330	G	T	ENST00000637807	ENSG00000283321		TRUE	FALSE
chr7	17299331	T	A	ENST00000242057	ENSG00000106546	AHR	TRUE	FALSE
chr7	17299331	T	A	ENST00000637807	ENSG00000283321		TRUE	FALSE
chr7	17299331	T	C	ENST00000242057	ENSG00000106546	AHR	FALSE	FALSE
chr7	17299331	T	C	ENST00000637807	ENSG00000283321		FALSE	FALSE
chr7	17299331	T	G	ENST00000242057	ENSG00000106546	AHR	TRUE	FALSE
chr7	17299331	T	G	ENST00000637807	ENSG00000283321		TRUE	FALSE
chr7	17309934	A	C	ENST00000242057	ENSG00000106546	AHR	TRUE	FALSE
chr7	17309934	A	C	ENST00000637807	ENSG00000283321		TRUE	FALSE
chr7	17309934	A	G	ENST00000242057	ENSG00000106546	AHR	TRUE	FALSE
chr7	17309934	A	G	ENST00000637807	ENSG00000283321		TRUE	FALSE
chr7	17309934	A	T	ENST00000242057	ENSG00000106546	AHR	TRUE	FALSE
chr7	17309934	A	T	ENST00000637807	ENSG00000283321		TRUE	FALSE
chr7	17309935	G	A	ENST00000242057	ENSG00000106546	AHR	TRUE	FALSE
chr7	17309935	G	A	ENST00000637807	ENSG00000283321		TRUE	FALSE
chr7	17309935	G	C	ENST00000242057	ENSG00000106546	AHR	TRUE	FALSE
chr7	17309935	G	C	ENST00000637807	ENSG00000283321		TRUE	FALSE
chr7	17309935	G	T	ENST00000242057	ENSG00000106546	AHR	TRUE	FALSE
chr7	17309935	G	T	ENST00000637807	ENSG00000283321		TRUE	FALSE
chr7	17309940	A	T	ENST00000242057	ENSG00000106546	AHR	TRUE	FALSE
chr7	17309940	A	T	ENST00000637807	ENSG00000283321		FALSE	FALSE
chr7	17309955	G	T	ENST00000242057	ENSG00000106546	AHR	TRUE	TRUE
chr7	17309955	G	T	ENST00000637807	ENSG00000283321		TRUE	FALSE
chr7	17309958	G	T	ENST00000242057	ENSG00000106546	AHR	TRUE	TRUE
chr7	17309958	G	T	ENST00000637807	ENSG00000283321		TRUE	FALSE
chr7	17309964	A	T	ENST00000242057	ENSG00000106546	AHR	TRUE	TRUE
chr7	17309964	A	T	ENST00000637807	ENSG00000283321		TRUE	FALSE
chr7	17309968	C	A	ENST00000242057	ENSG00000106546	AHR	TRUE	TRUE
chr7	17309968	C	A	ENST00000637807	ENSG00000283321		TRUE	FALSE
chr7	17309968	C	G	ENST00000242057	ENSG00000106546	AHR	TRUE	TRUE
chr7	17309968	C	G	ENST00000637807	ENSG00000283321		TRUE	FALSE
chr7	17309979	A	T	ENST00000242057	ENSG00000106546	AHR	TRUE	TRUE
chr7	17309979	A	T	ENST00000637807	ENSG00000283321		TRUE	TRUE
chr7	17309988	A	T	ENST00000242057	ENSG00000106546	AHR	TRUE	TRUE
chr7	17309988	A	T	ENST00000637807	ENSG00000283321		TRUE	TRUE
chr7	17309994	C	T	ENST00000242057	ENSG00000106546	AHR	TRUE	TRUE
chr7	17309994	C	T	ENST00000637807	ENSG00000283321		TRUE	TRUE
chr7	17310006	G	T	ENST00000242057	ENSG00000106546	AHR	TRUE	TRUE
chr7	17310006	G	T	ENST00000637807	ENSG00000283321		TRUE	TRUE
chr7	17310010	T	A	ENST00000242057	ENSG00000106546	AHR	TRUE	TRUE
chr7	17310010	T	A	ENST00000637807	ENSG00000283321		TRUE	TRUE
chr7	17310019	T	A	ENST00000242057	ENSG00000106546	AHR	TRUE	TRUE
chr7	17310019	T	A	ENST00000637807	ENSG00000283321		TRUE	TRUE
chr7	17310042	C	T	ENST00000242057	ENSG00000106546	AHR	TRUE	TRUE
chr7	17310042	C	T	ENST00000637807	ENSG00000283321		TRUE	TRUE
chr7	17310057	A	T	ENST00000242057	ENSG00000106546	AHR	TRUE	TRUE
chr7	17310057	A	T	ENST00000637807	ENSG00000283321		TRUE	TRUE
chr7	17310061	T	A	ENST00000242057	ENSG00000106546	AHR	TRUE	TRUE
chr7	17310061	T	A	ENST00000637807	ENSG00000283321		TRUE	TRUE
chr7	17310066	A	T	ENST00000242057	ENSG00000106546	AHR	TRUE	TRUE
chr7	17310066	A	T	ENST00000637807	ENSG00000283321		TRUE	TRUE
chr7	17310073	C	A	ENST00000242057	ENSG00000106546	AHR	TRUE	TRUE
chr7	17310073	C	A	ENST00000637807	ENSG00000283321		TRUE	TRUE
chr7	17310073	C	G	ENST00000242057	ENSG00000106546	AHR	TRUE	TRUE
chr7	17310073	C	G	ENST00000637807	ENSG00000283321		TRUE	TRUE
chr7	17310098	C	A	ENST00000242057	ENSG00000106546	AHR	TRUE	TRUE
chr7	17310098	C	A	ENST00000637807	ENSG00000283321		TRUE	TRUE
chr7	17310098	C	G	ENST00000242057	ENSG00000106546	AHR	TRUE	TRUE
chr7	17310098	C	G	ENST00000637807	ENSG00000283321		TRUE	TRUE
chr7	17310102	A	T	ENST00000242057	ENSG00000106546	AHR	TRUE	TRUE
chr7	17310102	A	T	ENST00000637807	ENSG00000283321		TRUE	TRUE
chr7	17310108	A	T	ENST00000242057	ENSG00000106546	AHR	TRUE	TRUE
chr7	17310108	A	T	ENST00000637807	ENSG00000283321		TRUE	TRUE
chr7	17310124	G	A	ENST00000242057	ENSG00000106546	AHR	TRUE	FALSE
chr7	17310124	G	A	ENST00000637807	ENSG00000283321		TRUE	FALSE
chr7	17310124	G	C	ENST00000242057	ENSG00000106546	AHR	TRUE	FALSE
chr7	17310124	G	C	ENST00000637807	ENSG00000283321		TRUE	FALSE
chr7	17310124	G	T	ENST00000242057	ENSG00000106546	AHR	TRUE	FALSE
chr7	17310124	G	T	ENST00000637807	ENSG00000283321		TRUE	FALSE
chr7	17310125	T	A	ENST00000242057	ENSG00000106546	AHR	TRUE	FALSE
chr7	17310125	T	A	ENST00000637807	ENSG00000283321		TRUE	FALSE
chr7	17310125	T	C	ENST00000242057	ENSG00000106546	AHR	TRUE	FALSE
chr7	17310125	T	C	ENST00000637807	ENSG00000283321		TRUE	FALSE
chr7	17310125	T	G	ENST00000242057	ENSG00000106546	AHR	TRUE	FALSE
chr7	17310125	T	G	ENST00000637807	ENSG00000283321		TRUE	FALSE
chr7	17322499	A	C	ENST00000242057	ENSG00000106546	AHR	TRUE	FALSE
chr7	17322499	A	C	ENST00000637807	ENSG00000283321		TRUE	FALSE
chr7	17322499	A	G	ENST00000242057	ENSG00000106546	AHR	TRUE	FALSE
chr7	17322499	A	G	ENST00000637807	ENSG00000283321		TRUE	FALSE
chr7	17322499	A	T	ENST00000242057	ENSG00000106546	AHR	TRUE	FALSE
chr7	17322499	A	T	ENST00000637807	ENSG00000283321		TRUE	FALSE
chr7	17322500	G	A	ENST00000242057	ENSG00000106546	AHR	TRUE	FALSE
chr7	17322500	G	A	ENST00000637807	ENSG00000283321		TRUE	FALSE
chr7	17322500	G	C	ENST00000242057	ENSG00000106546	AHR	TRUE	FALSE
chr7	17322500	G	C	ENST00000637807	ENSG00000283321		TRUE	FALSE
chr7	17322500	G	T	ENST00000242057	ENSG00000106546	AHR	TRUE	FALSE
chr7	17322500	G	T	ENST00000637807	ENSG00000283321		TRUE	FALSE
chr7	17322507	T	A	ENST00000242057	ENSG00000106546	AHR	TRUE	TRUE
chr7	17322507	T	A	ENST00000637807	ENSG00000283321		TRUE	TRUE
chr7	17322507	T	G	ENST00000242057	ENSG00000106546	AHR	TRUE	TRUE
chr7	17322507	T	G	ENST00000637807	ENSG00000283321		TRUE	TRUE
chr7	17322509	A	T	ENST00000242057	ENSG00000106546	AHR	TRUE	TRUE
chr7	17322509	A	T	ENST00000637807	ENSG00000283321		TRUE	TRUE
chr7	17322524	G	T	ENST00000242057	ENSG00000106546	AHR	TRUE	TRUE
chr7	17322524	G	T	ENST00000637807	ENSG00000283321		TRUE	TRUE
chr7	17322527	A	T	ENST00000242057	ENSG00000106546	AHR	TRUE	TRUE
chr7	17322527	A	T	ENST00000637807	ENSG00000283321		TRUE	TRUE
chr7	17322533	G	T	ENST00000242057	ENSG00000106546	AHR	TRUE	TRUE
chr7	17322533	G	T	ENST00000637807	ENSG00000283321		TRUE	TRUE
chr7	17322539	C	T	ENST00000242057	ENSG00000106546	AHR	TRUE	TRUE
chr7	17322539	C	T	ENST00000637807	ENSG00000283321		TRUE	TRUE
chr7	17322550	T	A	ENST00000242057	ENSG00000106546	AHR	TRUE	TRUE
chr7	17322550	T	A	ENST00000637807	ENSG00000283321		TRUE	TRUE
chr7	17322551	A	T	ENST00000242057	ENSG00000106546	AHR	TRUE	TRUE
chr7	17322551	A	T	ENST00000637807	ENSG00000283321		TRUE	TRUE
chr7	17322566	A	T	ENST00000242057	ENSG00000106546	AHR	TRUE	TRUE
chr7	17322566	A	T	ENST00000637807	ENSG00000283321		TRUE	TRUE
chr7	17322569	G	T	ENST00000242057	ENSG00000106546	AHR	TRUE	TRUE
chr7	17322569	G	T	ENST00000637807	ENSG00000283321		TRUE	TRUE
chr7	17322582	T	A	ENST00000242057	ENSG00000106546	AHR	TRUE	TRUE
chr7	17322582	T	A	ENST00000637807	ENSG00000283321		TRUE	TRUE
chr7	17322582	T	G	ENST00000242057	ENSG00000106546	AHR	TRUE	TRUE
chr7	17322582	T	G	ENST00000637807	ENSG00000283321		TRUE	TRUE
chr7	17322584	C	T	ENST00000242057	ENSG00000106546	AHR	TRUE	TRUE
chr7	17322584	C	T	ENST00000637807	ENSG00000283321		TRUE	TRUE
chr7	17322587	G	T	ENST00000242057	ENSG00000106546	AHR	TRUE	TRUE
chr7	17322587	G	T	ENST00000637807	ENSG00000283321		TRUE	TRUE
chr7	17322590	G	T	ENST00000242057	ENSG00000106546	AHR	TRUE	TRUE
chr7	17322590	G	T	ENST00000637807	ENSG00000283321		TRUE	TRUE
chr7	17322593	G	T	ENST00000242057	ENSG00000106546	AHR	TRUE	TRUE
chr7	17322593	G	T	ENST00000637807	ENSG00000283321		TRUE	TRUE
chr7	17322600	T	A	ENST00000242057	ENSG00000106546	AHR	TRUE	TRUE
chr7	17322600	T	A	ENST00000637807	ENSG00000283321		TRUE	TRUE
chr7	17322600	T	G	ENST00000242057	ENSG00000106546	AHR	TRUE	TRUE
chr7	17322600	T	G	ENST00000637807	ENSG00000283321		TRUE	TRUE
chr7	17322603	T	A	ENST00000242057	ENSG00000106546	AHR	TRUE	TRUE
chr7	17322603	T	A	ENST00000637807	ENSG00000283321		TRUE	TRUE
chr7	17322603	T	G	ENST00000242057	ENSG00000106546	AHR	TRUE	TRUE
chr7	17322603	T	G	ENST00000637807	ENSG00000283321		TRUE	TRUE
chr7	17322605	C	T	ENST00000242057	ENSG00000106546	AHR	TRUE	TRUE
chr7	17322605	C	T	ENST00000637807	ENSG00000283321		TRUE	TRUE
chr7	17322608	G	A	ENST00000242057	ENSG00000106546	AHR	TRUE	FALSE
chr7	17322608	G	A	ENST00000637807	ENSG00000283321		TRUE	FALSE
chr7	17322608	G	C	ENST00000242057	ENSG00000106546	AHR	TRUE	FALSE
chr7	17322608	G	C	ENST00000637807	ENSG00000283321		TRUE	FALSE
chr7	17322608	G	T	ENST00000242057	ENSG00000106546	AHR	TRUE	FALSE
chr7	17322608	G	T	ENST00000637807	ENSG00000283321		TRUE	FALSE
chr7	17322609	T	A	ENST00000242057	ENSG00000106546	AHR	TRUE	FALSE
chr7	17322609	T	A	ENST00000637807	ENSG00000283321		TRUE	FALSE
chr7	17322609	T	C	ENST00000242057	ENSG00000106546	AHR	FALSE	FALSE
chr7	17322609	T	C	ENST00000637807	ENSG00000283321		FALSE	FALSE
chr7	17322609	T	G	ENST00000242057	ENSG00000106546	AHR	TRUE	FALSE
chr7	17322609	T	G	ENST00000637807	ENSG00000283321		TRUE	FALSE
chr7	17327757	A	C	ENST00000242057	ENSG00000106546	AHR	TRUE	FALSE
chr7	17327757	A	C	ENST00000637807	ENSG00000283321		TRUE	FALSE
chr7	17327757	A	G	ENST00000242057	ENSG00000106546	AHR	TRUE	FALSE
chr7	17327757	A	G	ENST00000637807	ENSG00000283321		TRUE	FALSE
chr7	17327757	A	T	ENST00000242057	ENSG00000106546	AHR	TRUE	FALSE
chr7	17327757	A	T	ENST00000637807	ENSG00000283321		TRUE	FALSE
chr7	17327758	G	A	ENST00000242057	ENSG00000106546	AHR	TRUE	FALSE
chr7	17327758	G	A	ENST00000637807	ENSG00000283321		TRUE	FALSE
chr7	17327758	G	C	ENST00000242057	ENSG00000106546	AHR	TRUE	FALSE
chr7	17327758	G	C	ENST00000637807	ENSG00000283321		TRUE	FALSE
chr7	17327758	G	T	ENST00000242057	ENSG00000106546	AHR	TRUE	FALSE
chr7	17327758	G	T	ENST00000637807	ENSG00000283321		TRUE	FALSE
chr7	17327778	T	A	ENST00000242057	ENSG00000106546	AHR	TRUE	TRUE
chr7	17327778	T	A	ENST00000637807	ENSG00000283321		TRUE	TRUE
chr7	17327778	T	G	ENST00000242057	ENSG00000106546	AHR	TRUE	TRUE
chr7	17327778	T	G	ENST00000637807	ENSG00000283321		TRUE	TRUE
chr7	17327799	T	A	ENST00000242057	ENSG00000106546	AHR	TRUE	TRUE
chr7	17327799	T	A	ENST00000637807	ENSG00000283321		TRUE	TRUE
chr7	17327809	T	A	ENST00000242057	ENSG00000106546	AHR	TRUE	TRUE
chr7	17327809	T	A	ENST00000637807	ENSG00000283321		TRUE	TRUE
chr7	17327809	T	G	ENST00000242057	ENSG00000106546	AHR	TRUE	TRUE
chr7	17327809	T	G	ENST00000637807	ENSG00000283321		TRUE	TRUE
chr7	17327825	C	T	ENST00000242057	ENSG00000106546	AHR	TRUE	TRUE
chr7	17327825	C	T	ENST00000637807	ENSG00000283321		TRUE	TRUE
chr7	17327833	T	A	ENST00000242057	ENSG00000106546	AHR	TRUE	TRUE
chr7	17327833	T	A	ENST00000637807	ENSG00000283321		TRUE	TRUE
chr7	17327833	T	G	ENST00000242057	ENSG00000106546	AHR	TRUE	TRUE
chr7	17327833	T	G	ENST00000637807	ENSG00000283321		TRUE	TRUE
chr7	17327843	C	T	ENST00000242057	ENSG00000106546	AHR	TRUE	TRUE
chr7	17327843	C	T	ENST00000637807	ENSG00000283321		TRUE	TRUE
chr7	17327846	C	T	ENST00000242057	ENSG00000106546	AHR
chr7	17327846	C	T	ENST00000637807	ENSG00000283321
chr7	17327849	G	A	ENST00000242057	ENSG00000106546	AHR	TRUE	FALSE
chr7	17327849	G	A	ENST00000637807	ENSG00000283321		TRUE	FALSE
chr7	17327849	G	C	ENST00000242057	ENSG00000106546	AHR	TRUE	FALSE
chr7	17327849	G	C	ENST00000637807	ENSG00000283321		TRUE	FALSE
chr7	17327849	G	T	ENST00000242057	ENSG00000106546	AHR	TRUE	FALSE
chr7	17327849	G	T	ENST00000637807	ENSG00000283321		TRUE	FALSE
chr7	17327850	T	A	ENST00000242057	ENSG00000106546	AHR	TRUE	FALSE
chr7	17327850	T	A	ENST00000637807	ENSG00000283321		TRUE	FALSE
chr7	17327850	T	C	ENST00000242057	ENSG00000106546	AHR	FALSE	FALSE
chr7	17327850	T	C	ENST00000637807	ENSG00000283321		FALSE	FALSE
chr7	17327850	T	G	ENST00000242057	ENSG00000106546	AHR	TRUE	FALSE
chr7	17327850	T	G	ENST00000637807	ENSG00000283321		TRUE	FALSE
chr7	17329950	A	C	ENST00000242057	ENSG00000106546	AHR	TRUE	FALSE
chr7	17329950	A	C	ENST00000637807	ENSG00000283321		TRUE	FALSE
chr7	17329950	A	G	ENST00000242057	ENSG00000106546	AHR	TRUE	FALSE
chr7	17329950	A	G	ENST00000637807	ENSG00000283321		TRUE	FALSE
chr7	17329950	A	T	ENST00000242057	ENSG00000106546	AHR	TRUE	FALSE
chr7	17329950	A	T	ENST00000637807	ENSG00000283321		TRUE	FALSE
chr7	17329951	G	A	ENST00000242057	ENSG00000106546	AHR	TRUE	FALSE
chr7	17329951	G	A	ENST00000637807	ENSG00000283321		TRUE	FALSE
chr7	17329951	G	C	ENST00000242057	ENSG00000106546	AHR	TRUE	FALSE
chr7	17329951	G	C	ENST00000637807	ENSG00000283321		TRUE	FALSE
chr7	17329951	G	T	ENST00000242057	ENSG00000106546	AHR	TRUE	FALSE
chr7	17329951	G	T	ENST00000637807	ENSG00000283321		TRUE	FALSE
chr7	17329967	C	T	ENST00000242057	ENSG00000106546	AHR	TRUE	TRUE
chr7	17329967	C	T	ENST00000637807	ENSG00000283321		TRUE	TRUE
chr7	17329978	T	A	ENST00000242057	ENSG00000106546	AHR	TRUE	TRUE
chr7	17329978	T	A	ENST00000637807	ENSG00000283321		TRUE	TRUE
chr7	17329978	T	G	ENST00000242057	ENSG00000106546	AHR	TRUE	TRUE
chr7	17329978	T	G	ENST00000637807	ENSG00000283321		TRUE	TRUE
chr7	17329979	G	T	ENST00000242057	ENSG00000106546	AHR	TRUE	TRUE
chr7	17329979	G	T	ENST00000637807	ENSG00000283321		TRUE	TRUE
chr7	17329994	G	T	ENST00000242057	ENSG00000106546	AHR	TRUE	TRUE
chr7	17329994	G	T	ENST00000637807	ENSG00000283321		TRUE	TRUE
chr7	17330000	C	T	ENST00000242057	ENSG00000106546	AHR	TRUE	TRUE
chr7	17330000	C	T	ENST00000637807	ENSG00000283321		TRUE	TRUE
chr7	17330006	G	T	ENST00000242057	ENSG00000106546	AHR	TRUE	TRUE
chr7	17330006	G	T	ENST00000637807	ENSG00000283321		TRUE	TRUE
chr7	17330012	C	T	ENST00000242057	ENSG00000106546	AHR	TRUE	TRUE
chr7	17330012	C	T	ENST00000637807	ENSG00000283321		TRUE	TRUE
chr7	17330018	C	T	ENST00000242057	ENSG00000106546	AHR	TRUE	TRUE
chr7	17330018	C	T	ENST00000637807	ENSG00000283321		TRUE	TRUE
chr7	17330028	G	A	ENST00000242057	ENSG00000106546	AHR	TRUE	TRUE
chr7	17330028	G	A	ENST00000637807	ENSG00000283321		TRUE	TRUE
chr7	17330029	G	A	ENST00000242057	ENSG00000106546	AHR	TRUE	TRUE
chr7	17330029	G	A	ENST00000637807	ENSG00000283321		TRUE	TRUE
chr7	17330034	T	A	ENST00000242057	ENSG00000106546	AHR	TRUE	TRUE
chr7	17330034	T	A	ENST00000637807	ENSG00000283321		TRUE	TRUE
chr7	17330034	T	G	ENST00000242057	ENSG00000106546	AHR	TRUE	TRUE
chr7	17330034	T	G	ENST00000637807	ENSG00000283321		TRUE	TRUE
chr7	17330045	C	T	ENST00000242057	ENSG00000106546	AHR	TRUE	TRUE
chr7	17330045	C	T	ENST00000637807	ENSG00000283321		TRUE	TRUE
chr7	17330050	T	A	ENST00000242057	ENSG00000106546	AHR	TRUE	TRUE
chr7	17330050	T	A	ENST00000637807	ENSG00000283321		TRUE	TRUE
chr7	17330054	G	T	ENST00000242057	ENSG00000106546	AHR	TRUE	TRUE
chr7	17330054	G	T	ENST00000637807	ENSG00000283321		TRUE	TRUE
chr7	17330060	G	T	ENST00000242057	ENSG00000106546	AHR	TRUE	TRUE
chr7	17330060	G	T	ENST00000637807	ENSG00000283321		TRUE	TRUE
chr7	17330063	C	T	ENST00000242057	ENSG00000106546	AHR	TRUE	TRUE
chr7	17330063	C	T	ENST00000637807	ENSG00000283321		TRUE	TRUE
chr7	17330066	G	T	ENST00000242057	ENSG00000106546	AHR	TRUE	TRUE
chr7	17330066	G	T	ENST00000637807	ENSG00000283321		TRUE	TRUE
chr7	17330072	G	T	ENST00000242057	ENSG00000106546	AHR	TRUE	TRUE
chr7	17330072	G	T	ENST00000637807	ENSG00000283321		TRUE	TRUE
chr7	17330075	G	T	ENST00000242057	ENSG00000106546	AHR	TRUE	TRUE
chr7	17330075	G	T	ENST00000637807	ENSG00000283321		TRUE	TRUE
chr7	17330076	G	A	ENST00000242057	ENSG00000106546	AHR	TRUE	FALSE
chr7	17330076	G	A	ENST00000637807	ENSG00000283321		TRUE	FALSE
chr7	17330076	G	C	ENST00000242057	ENSG00000106546	AHR	TRUE	FALSE
chr7	17330076	G	C	ENST00000637807	ENSG00000283321		TRUE	FALSE
chr7	17330076	G	T	ENST00000242057	ENSG00000106546	AHR	TRUE	FALSE
chr7	17330076	G	T	ENST00000637807	ENSG00000283321		TRUE	FALSE
chr7	17330077	T	A	ENST00000242057	ENSG00000106546	AHR	TRUE	FALSE
chr7	17330077	T	A	ENST00000637807	ENSG00000283321		TRUE	FALSE
chr7	17330077	T	C	ENST00000242057	ENSG00000106546	AHR	FALSE	FALSE
chr7	17330077	T	C	ENST00000637807	ENSG00000283321		FALSE	FALSE
chr7	17330077	T	G	ENST00000242057	ENSG00000106546	AHR	TRUE	FALSE
chr7	17330077	T	G	ENST00000637807	ENSG00000283321		TRUE	FALSE
chr7	17330754	A	C	ENST00000242057	ENSG00000106546	AHR	TRUE	FALSE
chr7	17330754	A	C	ENST00000637807	ENSG00000283321		TRUE	FALSE
chr7	17330754	A	G	ENST00000242057	ENSG00000106546	AHR	TRUE	FALSE
chr7	17330754	A	G	ENST00000637807	ENSG00000283321		TRUE	FALSE
chr7	17330754	A	T	ENST00000242057	ENSG00000106546	AHR	TRUE	FALSE
chr7	17330754	A	T	ENST00000637807	ENSG00000283321		TRUE	FALSE
chr7	17330755	G	A	ENST00000242057	ENSG00000106546	AHR	TRUE	FALSE
chr7	17330755	G	A	ENST00000637807	ENSG00000283321		TRUE	FALSE
chr7	17330755	G	C	ENST00000242057	ENSG00000106546	AHR	TRUE	FALSE
chr7	17330755	G	C	ENST00000637807	ENSG00000283321		TRUE	FALSE
chr7	17330755	G	T	ENST00000242057	ENSG00000106546	AHR	TRUE	FALSE
chr7	17330755	G	T	ENST00000637807	ENSG00000283321		TRUE	FALSE
chr7	17330773	C	T	ENST00000242057	ENSG00000106546	AHR	TRUE	TRUE
chr7	17330773	C	T	ENST00000637807	ENSG00000283321		TRUE	TRUE
chr7	17330787	T	A	ENST00000242057	ENSG00000106546	AHR	TRUE	TRUE
chr7	17330787	T	A	ENST00000637807	ENSG00000283321		TRUE	TRUE
chr7	17330790	T	A	ENST00000242057	ENSG00000106546	AHR	TRUE	TRUE
chr7	17330790	T	A	ENST00000637807	ENSG00000283321		TRUE	TRUE
chr7	17330790	T	G	ENST00000242057	ENSG00000106546	AHR	TRUE	TRUE
chr7	17330790	T	G	ENST00000637807	ENSG00000283321		TRUE	TRUE
chr7	17330800	C	T	ENST00000242057	ENSG00000106546	AHR	TRUE	TRUE
chr7	17330800	C	T	ENST00000637807	ENSG00000283321		TRUE	TRUE
chr7	17330812	G	T	ENST00000242057	ENSG00000106546	AHR	TRUE	TRUE
chr7	17330812	G	T	ENST00000637807	ENSG00000283321		TRUE	TRUE
chr7	17330825	T	A	ENST00000242057	ENSG00000106546	AHR	TRUE	TRUE
chr7	17330825	T	A	ENST00000637807	ENSG00000283321		TRUE	TRUE
chr7	17330825	T	G	ENST00000242057	ENSG00000106546	AHR	TRUE	TRUE
chr7	17330825	T	G	ENST00000637807	ENSG00000283321		TRUE	TRUE
chr7	17330830	G	T	ENST00000242057	ENSG00000106546	AHR	TRUE	TRUE
chr7	17330830	G	T	ENST00000637807	ENSG00000283321		TRUE	TRUE
chr7	17330838	C	A	ENST00000242057	ENSG00000106546	AHR	TRUE	TRUE
chr7	17330838	C	A	ENST00000637807	ENSG00000283321		TRUE	TRUE
chr7	17330847	T	A	ENST00000242057	ENSG00000106546	AHR	TRUE	TRUE
chr7	17330847	T	A	ENST00000637807	ENSG00000283321		TRUE	TRUE
chr7	17330859	T	A	ENST00000242057	ENSG00000106546	AHR	TRUE	TRUE
chr7	17330859	T	A	ENST00000637807	ENSG00000283321		TRUE	TRUE
chr7	17330873	C	A	ENST00000242057	ENSG00000106546	AHR	TRUE	TRUE
chr7	17330873	C	A	ENST00000637807	ENSG00000283321		TRUE	TRUE
chr7	17330873	C	G	ENST00000242057	ENSG00000106546	AHR	TRUE	TRUE
chr7	17330873	C	G	ENST00000637807	ENSG00000283321		TRUE	TRUE
chr7	17330887	G	A	ENST00000242057	ENSG00000106546	AHR	TRUE	FALSE
chr7	17330887	G	A	ENST00000637807	ENSG00000283321		TRUE	FALSE
chr7	17330887	G	C	ENST00000242057	ENSG00000106546	AHR	TRUE	FALSE
chr7	17330887	G	C	ENST00000637807	ENSG00000283321		TRUE	FALSE
chr7	17330887	G	T	ENST00000242057	ENSG00000106546	AHR	TRUE	FALSE
chr7	17330887	G	T	ENST00000637807	ENSG00000283321		TRUE	FALSE
chr7	17330888	T	A	ENST00000242057	ENSG00000106546	AHR	TRUE	FALSE
chr7	17330888	T	A	ENST00000637807	ENSG00000283321		TRUE	FALSE
chr7	17330888	T	C	ENST00000242057	ENSG00000106546	AHR	TRUE	FALSE
chr7	17330888	T	C	ENST00000637807	ENSG00000283321		TRUE	FALSE
chr7	17330888	T	G	ENST00000242057	ENSG00000106546	AHR	TRUE	FALSE
chr7	17330888	T	G	ENST00000637807	ENSG00000283321		TRUE	FALSE
chr7	17333910	A	C	ENST00000242057	ENSG00000106546	AHR	TRUE	FALSE
chr7	17333910	A	C	ENST00000637807	ENSG00000283321		TRUE	FALSE
chr7	17333910	A	G	ENST00000242057	ENSG00000106546	AHR	TRUE	TRUE
chr7	17333910	A	G	ENST00000637807	ENSG00000283321		TRUE	TRUE
chr7	17333910	A	T	ENST00000242057	ENSG00000106546	AHR	TRUE	FALSE
chr7	17333910	A	T	ENST00000637807	ENSG00000283321		TRUE	FALSE
chr7	17333911	G	A	ENST00000242057	ENSG00000106546	AHR	TRUE	FALSE
chr7	17333911	G	A	ENST00000637807	ENSG00000283321		TRUE	FALSE
chr7	17333911	G	C	ENST00000242057	ENSG00000106546	AHR	TRUE	FALSE
chr7	17333911	G	C	ENST00000637807	ENSG00000283321		TRUE	FALSE
chr7	17333911	G	T	ENST00000242057	ENSG00000106546	AHR	TRUE	FALSE
chr7	17333911	G	T	ENST00000637807	ENSG00000283321		TRUE	FALSE
chr7	17333924	C	T	ENST00000242057	ENSG00000106546	AHR	TRUE	TRUE
chr7	17333924	C	T	ENST00000637807	ENSG00000283321		TRUE	TRUE
chr7	17333930	A	T	ENST00000242057	ENSG00000106546	AHR	TRUE	TRUE
chr7	17333930	A	T	ENST00000637807	ENSG00000283321		TRUE	TRUE
chr7	17333934	T	A	ENST00000242057	ENSG00000106546	AHR	TRUE	TRUE
chr7	17333934	T	A	ENST00000637807	ENSG00000283321		TRUE	TRUE
chr7	17333934	T	G	ENST00000242057	ENSG00000106546	AHR	TRUE	TRUE
chr7	17333934	T	G	ENST00000637807	ENSG00000283321		TRUE	TRUE
chr7	17333936	A	T	ENST00000242057	ENSG00000106546	AHR	TRUE	TRUE
chr7	17333936	A	T	ENST00000637807	ENSG00000283321		TRUE	TRUE
chr7	17333941	T	A	ENST00000242057	ENSG00000106546	AHR	TRUE	TRUE
chr7	17333941	T	A	ENST00000637807	ENSG00000283321		TRUE	TRUE
chr7	17333941	T	G	ENST00000242057	ENSG00000106546	AHR	TRUE	TRUE
chr7	17333941	T	G	ENST00000637807	ENSG00000283321		TRUE	TRUE
chr7	17333948	G	T	ENST00000242057	ENSG00000106546	AHR	TRUE	TRUE
chr7	17333948	G	T	ENST00000637807	ENSG00000283321		TRUE	TRUE
chr7	17333951	C	T	ENST00000242057	ENSG00000106546	AHR	TRUE	TRUE
chr7	17333951	C	T	ENST00000637807	ENSG00000283321		TRUE	TRUE
chr7	17333954	A	T	ENST00000242057	ENSG00000106546	AHR	TRUE	TRUE
chr7	17333954	A	T	ENST00000637807	ENSG00000283321		TRUE	TRUE
chr7	17333957	A	T	ENST00000242057	ENSG00000106546	AHR	TRUE	TRUE
chr7	17333957	A	T	ENST00000637807	ENSG00000283321		TRUE	TRUE
chr7	17333960	A	T	ENST00000242057	ENSG00000106546	AHR	TRUE	TRUE
chr7	17333960	A	T	ENST00000637807	ENSG00000283321		TRUE	TRUE
chr7	17333966	A	T	ENST00000242057	ENSG00000106546	AHR	TRUE	TRUE
chr7	17333966	A	T	ENST00000637807	ENSG00000283321		TRUE	TRUE
chr7	17333972	G	T	ENST00000242057	ENSG00000106546	AHR	TRUE	TRUE
chr7	17333972	G	T	ENST00000637807	ENSG00000283321		TRUE	TRUE
chr7	17333976	C	A	ENST00000242057	ENSG00000106546	AHR	TRUE	TRUE
chr7	17333976	C	A	ENST00000637807	ENSG00000283321		TRUE	TRUE
chr7	17333976	C	G	ENST00000242057	ENSG00000106546	AHR	TRUE	TRUE
chr7	17333976	C	G	ENST00000637807	ENSG00000283321		TRUE	TRUE
chr7	17333990	C	T	ENST00000242057	ENSG00000106546	AHR	TRUE	TRUE
chr7	17333990	C	T	ENST00000637807	ENSG00000283321		TRUE	TRUE
chr7	17333994	T	A	ENST00000242057	ENSG00000106546	AHR	TRUE	TRUE
chr7	17333994	T	A	ENST00000637807	ENSG00000283321		TRUE	TRUE
chr7	17334000	T	A	ENST00000242057	ENSG00000106546	AHR	TRUE	TRUE
chr7	17334000	T	A	ENST00000637807	ENSG00000283321		TRUE	TRUE
chr7	17334023	C	T	ENST00000242057	ENSG00000106546	AHR	TRUE	TRUE
chr7	17334023	C	T	ENST00000637807	ENSG00000283321		TRUE	TRUE
chr7	17334041	G	T	ENST00000242057	ENSG00000106546	AHR	TRUE	TRUE
chr7	17334041	G	T	ENST00000637807	ENSG00000283321		TRUE	TRUE
chr7	17334053	A	T	ENST00000242057	ENSG00000106546	AHR	TRUE	TRUE
chr7	17334053	A	T	ENST00000637807	ENSG00000283321		TRUE	TRUE
chr7	17334068	A	T	ENST00000242057	ENSG00000106546	AHR	TRUE	TRUE
chr7	17334068	A	T	ENST00000637807	ENSG00000283321		TRUE	TRUE
chr7	17334074	A	T	ENST00000242057	ENSG00000106546	AHR	TRUE	TRUE
chr7	17334074	A	T	ENST00000637807	ENSG00000283321		TRUE	TRUE
chr7	17334080	A	T	ENST00000242057	ENSG00000106546	AHR	TRUE	TRUE
chr7	17334080	A	T	ENST00000637807	ENSG00000283321		TRUE	TRUE
chr7	17334106	T	A	ENST00000242057	ENSG00000106546	AHR	TRUE	TRUE
chr7	17334106	T	A	ENST00000637807	ENSG00000283321		TRUE	TRUE
chr7	17334113	A	T	ENST00000242057	ENSG00000106546	AHR	TRUE	TRUE
chr7	17334113	A	T	ENST00000637807	ENSG00000283321		TRUE	TRUE
chr7	17334115	G	A	ENST00000242057	ENSG00000106546	AHR	TRUE	FALSE
chr7	17334115	G	A	ENST00000637807	ENSG00000283321		TRUE	FALSE
chr7	17334115	G	C	ENST00000242057	ENSG00000106546	AHR	TRUE	FALSE
chr7	17334115	G	C	ENST00000637807	ENSG00000283321		TRUE	FALSE
chr7	17334115	G	T	ENST00000242057	ENSG00000106546	AHR	TRUE	FALSE
chr7	17334115	G	T	ENST00000637807	ENSG00000283321		TRUE	FALSE
chr7	17334116	T	A	ENST00000242057	ENSG00000106546	AHR	TRUE	FALSE
chr7	17334116	T	A	ENST00000637807	ENSG00000283321		TRUE	FALSE
chr7	17334116	T	C	ENST00000242057	ENSG00000106546	AHR	TRUE	FALSE
chr7	17334116	T	C	ENST00000637807	ENSG00000283321		TRUE	FALSE
chr7	17334116	T	G	ENST00000242057	ENSG00000106546	AHR	TRUE	FALSE
chr7	17334116	T	G	ENST00000637807	ENSG00000283321		TRUE	FALSE
chr7	17334885	A	C	ENST00000242057	ENSG00000106546	AHR	TRUE	FALSE
chr7	17334885	A	C	ENST00000637807	ENSG00000283321		TRUE	FALSE
chr7	17334885	A	G	ENST00000242057	ENSG00000106546	AHR	TRUE	FALSE
chr7	17334885	A	G	ENST00000637807	ENSG00000283321		TRUE	FALSE
chr7	17334885	A	T	ENST00000242057	ENSG00000106546	AHR	TRUE	FALSE
chr7	17334885	A	T	ENST00000637807	ENSG00000283321		TRUE	FALSE
chr7	17334886	G	A	ENST00000242057	ENSG00000106546	AHR	TRUE	FALSE
chr7	17334886	G	A	ENST00000637807	ENSG00000283321		TRUE	FALSE
chr7	17334886	G	C	ENST00000242057	ENSG00000106546	AHR	TRUE	FALSE
chr7	17334886	G	C	ENST00000637807	ENSG00000283321		TRUE	FALSE
chr7	17334886	G	T	ENST00000242057	ENSG00000106546	AHR	TRUE	FALSE
chr7	17334886	G	T	ENST00000637807	ENSG00000283321		TRUE	FALSE
chr7	17334888	G	T	ENST00000242057	ENSG00000106546	AHR	TRUE	TRUE
chr7	17334888	G	T	ENST00000637807	ENSG00000283321		TRUE	TRUE
chr7	17334891	A	T	ENST00000242057	ENSG00000106546	AHR	TRUE	TRUE
chr7	17334891	A	T	ENST00000637807	ENSG00000283321		TRUE	TRUE
chr7	17334901	T	A	ENST00000242057	ENSG00000106546	AHR	TRUE	TRUE
chr7	17334901	T	A	ENST00000637807	ENSG00000283321		TRUE	TRUE
chr7	17334901	T	G	ENST00000242057	ENSG00000106546	AHR	TRUE	TRUE
chr7	17334901	T	G	ENST00000637807	ENSG00000283321		TRUE	TRUE
chr7	17334903	G	T	ENST00000242057	ENSG00000106546	AHR	TRUE	TRUE
chr7	17334903	G	T	ENST00000637807	ENSG00000283321		TRUE	TRUE
chr7	17334908	T	A	ENST00000242057	ENSG00000106546	AHR	TRUE	TRUE
chr7	17334908	T	A	ENST00000637807	ENSG00000283321		TRUE	TRUE
chr7	17334908	T	G	ENST00000242057	ENSG00000106546	AHR	TRUE	TRUE
chr7	17334908	T	G	ENST00000637807	ENSG00000283321		TRUE	TRUE
chr7	17334912	G	T	ENST00000242057	ENSG00000106546	AHR	TRUE	TRUE
chr7	17334912	G	T	ENST00000637807	ENSG00000283321		TRUE	TRUE
chr7	17334918	G	T	ENST00000242057	ENSG00000106546	AHR	TRUE	TRUE
chr7	17334918	G	T	ENST00000637807	ENSG00000283321		TRUE	TRUE
chr7	17334926	C	A	ENST00000242057	ENSG00000106546	AHR	TRUE	TRUE
chr7	17334926	C	A	ENST00000637807	ENSG00000283321		TRUE	TRUE
chr7	17334930	A	T	ENST00000242057	ENSG00000106546	AHR	TRUE	TRUE
chr7	17334930	A	T	ENST00000637807	ENSG00000283321		TRUE	TRUE
chr7	17334937	C	A	ENST00000242057	ENSG00000106546	AHR	TRUE	TRUE
chr7	17334937	C	A	ENST00000637807	ENSG00000283321		TRUE	TRUE
chr7	17334937	C	G	ENST00000242057	ENSG00000106546	AHR	TRUE	TRUE
chr7	17334937	C	G	ENST00000637807	ENSG00000283321		TRUE	TRUE
chr7	17334944	T	A	ENST00000242057	ENSG00000106546	AHR	TRUE	TRUE
chr7	17334944	T	A	ENST00000637807	ENSG00000283321		TRUE	TRUE
chr7	17334944	T	G	ENST00000242057	ENSG00000106546	AHR	TRUE	TRUE
chr7	17334944	T	G	ENST00000637807	ENSG00000283321		TRUE	TRUE
chr7	17334945	C	T	ENST00000242057	ENSG00000106546	AHR	TRUE	TRUE
chr7	17334945	C	T	ENST00000637807	ENSG00000283321		TRUE	TRUE
chr7	17334974	T	A	ENST00000242057	ENSG00000106546	AHR	TRUE	TRUE
chr7	17334974	T	A	ENST00000637807	ENSG00000283321		TRUE	TRUE
chr7	17334974	T	G	ENST00000242057	ENSG00000106546	AHR	TRUE	TRUE
chr7	17334974	T	G	ENST00000637807	ENSG00000283321		TRUE	TRUE
chr7	17334977	T	A	ENST00000242057	ENSG00000106546	AHR	TRUE	TRUE
chr7	17334977	T	A	ENST00000637807	ENSG00000283321		TRUE	TRUE
chr7	17334981	G	T	ENST00000242057	ENSG00000106546	AHR	TRUE	TRUE
chr7	17334981	G	T	ENST00000637807	ENSG00000283321		TRUE	TRUE
chr7	17334993	C	T	ENST00000242057	ENSG00000106546	AHR	TRUE	TRUE
chr7	17334993	C	T	ENST00000637807	ENSG00000283321		TRUE	TRUE
chr7	17334997	G	A	ENST00000242057	ENSG00000106546	AHR	TRUE	FALSE
chr7	17334997	G	A	ENST00000637807	ENSG00000283321		TRUE	FALSE
chr7	17334997	G	C	ENST00000242057	ENSG00000106546	AHR	TRUE	FALSE
chr7	17334997	G	C	ENST00000637807	ENSG00000283321		TRUE	FALSE
chr7	17334997	G	T	ENST00000242057	ENSG00000106546	AHR	TRUE	FALSE
chr7	17334997	G	T	ENST00000637807	ENSG00000283321		TRUE	FALSE
chr7	17334998	T	A	ENST00000242057	ENSG00000106546	AHR	TRUE	FALSE
chr7	17334998	T	A	ENST00000637807	ENSG00000283321		TRUE	FALSE
chr7	17334998	T	C	ENST00000242057	ENSG00000106546	AHR	TRUE	FALSE
chr7	17334998	T	C	ENST00000637807	ENSG00000283321		TRUE	FALSE
chr7	17334998	T	G	ENST00000242057	ENSG00000106546	AHR	TRUE	FALSE
chr7	17334998	T	G	ENST00000637807	ENSG00000283321		TRUE	FALSE
chr7	17335643	A	C	ENST00000242057	ENSG00000106546	AHR	TRUE	FALSE
chr7	17335643	A	C	ENST00000637807	ENSG00000283321		TRUE	FALSE
chr7	17335643	A	G	ENST00000242057	ENSG00000106546	AHR	TRUE	FALSE
chr7	17335643	A	G	ENST00000637807	ENSG00000283321		TRUE	FALSE
chr7	17335643	A	T	ENST00000242057	ENSG00000106546	AHR	TRUE	FALSE
chr7	17335643	A	T	ENST00000637807	ENSG00000283321		TRUE	FALSE
chr7	17335644	G	A	ENST00000242057	ENSG00000106546	AHR	TRUE	FALSE
chr7	17335644	G	A	ENST00000637807	ENSG00000283321		TRUE	FALSE
chr7	17335644	G	C	ENST00000242057	ENSG00000106546	AHR	TRUE	FALSE
chr7	17335644	G	C	ENST00000637807	ENSG00000283321		TRUE	FALSE
chr7	17335644	G	T	ENST00000242057	ENSG00000106546	AHR	TRUE	FALSE
chr7	17335644	G	T	ENST00000637807	ENSG00000283321		TRUE	FALSE
chr7	17335650	A	T	ENST00000242057	ENSG00000106546	AHR	TRUE	TRUE
chr7	17335650	A	T	ENST00000637807	ENSG00000283321		TRUE	TRUE
chr7	17335656	G	T	ENST00000242057	ENSG00000106546	AHR	TRUE	TRUE
chr7	17335656	G	T	ENST00000637807	ENSG00000283321		TRUE	TRUE
chr7	17335659	G	T	ENST00000242057	ENSG00000106546	AHR	TRUE	TRUE
chr7	17335659	G	T	ENST00000637807	ENSG00000283321		TRUE	TRUE
chr7	17335692	A	T	ENST00000242057	ENSG00000106546	AHR	TRUE	TRUE
chr7	17335692	A	T	ENST00000637807	ENSG00000283321		TRUE	TRUE
chr7	17335701	C	T	ENST00000242057	ENSG00000106546	AHR	TRUE	TRUE
chr7	17335701	C	T	ENST00000637807	ENSG00000283321		TRUE	TRUE
chr7	17335705	G	A	ENST00000242057	ENSG00000106546	AHR	TRUE	TRUE
chr7	17335705	G	A	ENST00000637807	ENSG00000283321		TRUE	TRUE
chr7	17335706	G	A	ENST00000242057	ENSG00000106546	AHR	TRUE	TRUE
chr7	17335706	G	A	ENST00000637807	ENSG00000283321		TRUE	TRUE
chr7	17335711	G	A	ENST00000242057	ENSG00000106546	AHR	TRUE	TRUE
chr7	17335711	G	A	ENST00000637807	ENSG00000283321		TRUE	TRUE
chr7	17335712	G	A	ENST00000242057	ENSG00000106546	AHR	TRUE	TRUE
chr7	17335712	G	A	ENST00000637807	ENSG00000283321		TRUE	TRUE
chr7	17335716	C	T	ENST00000242057	ENSG00000106546	AHR	TRUE	TRUE
chr7	17335716	C	T	ENST00000637807	ENSG00000283321		TRUE	TRUE
chr7	17335739	T	A	ENST00000242057	ENSG00000106546	AHR	TRUE	TRUE
chr7	17335739	T	A	ENST00000637807	ENSG00000283321		TRUE	TRUE
chr7	17335739	T	G	ENST00000242057	ENSG00000106546	AHR	TRUE	TRUE
chr7	17335739	T	G	ENST00000637807	ENSG00000283321		TRUE	TRUE
chr7	17335740	A	T	ENST00000242057	ENSG00000106546	AHR	TRUE	TRUE
chr7	17335740	A	T	ENST00000637807	ENSG00000283321		TRUE	TRUE
chr7	17335746	G	T	ENST00000242057	ENSG00000106546	AHR	TRUE	TRUE
chr7	17335746	G	T	ENST00000637807	ENSG00000283321		TRUE	TRUE
chr7	17335749	A	T	ENST00000242057	ENSG00000106546	AHR	TRUE	TRUE
chr7	17335749	A	T	ENST00000637807	ENSG00000283321		TRUE	TRUE
chr7	17335760	T	A	ENST00000242057	ENSG00000106546	AHR	TRUE	TRUE
chr7	17335760	T	A	ENST00000637807	ENSG00000283321		TRUE	TRUE
chr7	17335760	T	G	ENST00000242057	ENSG00000106546	AHR	TRUE	TRUE
chr7	17335760	T	G	ENST00000637807	ENSG00000283321		TRUE	TRUE
chr7	17335773	C	T	ENST00000242057	ENSG00000106546	AHR	TRUE	TRUE
chr7	17335773	C	T	ENST00000637807	ENSG00000283321		TRUE	TRUE
chr7	17335776	A	T	ENST00000242057	ENSG00000106546	AHR	TRUE	TRUE
chr7	17335776	A	T	ENST00000637807	ENSG00000283321		TRUE	TRUE
chr7	17335787	G	A	ENST00000242057	ENSG00000106546	AHR	TRUE	FALSE
chr7	17335787	G	A	ENST00000637807	ENSG00000283321		TRUE	FALSE
chr7	17335787	G	C	ENST00000242057	ENSG00000106546	AHR	TRUE	FALSE
chr7	17335787	G	C	ENST00000637807	ENSG00000283321		TRUE	FALSE
chr7	17335787	G	T	ENST00000242057	ENSG00000106546	AHR	TRUE	FALSE
chr7	17335787	G	T	ENST00000637807	ENSG00000283321		TRUE	FALSE
chr7	17335788	T	A	ENST00000242057	ENSG00000106546	AHR	TRUE	FALSE
chr7	17335788	T	A	ENST00000637807	ENSG00000283321		TRUE	FALSE
chr7	17335788	T	C	ENST00000242057	ENSG00000106546	AHR	TRUE	FALSE
chr7	17335788	T	C	ENST00000637807	ENSG00000283321		TRUE	FALSE
chr7	17335788	T	G	ENST00000242057	ENSG00000106546	AHR	TRUE	FALSE
chr7	17335788	T	G	ENST00000637807	ENSG00000283321		TRUE	FALSE
chr7	17338984	A	C	ENST00000242057	ENSG00000106546	AHR	TRUE	FALSE
chr7	17338984	A	C	ENST00000637807	ENSG00000283321		TRUE	FALSE
chr7	17338984	A	G	ENST00000242057	ENSG00000106546	AHR	TRUE	FALSE
chr7	17338984	A	G	ENST00000637807	ENSG00000283321		TRUE	FALSE
chr7	17338984	A	T	ENST00000242057	ENSG00000106546	AHR	TRUE	FALSE
chr7	17338984	A	T	ENST00000637807	ENSG00000283321		TRUE	FALSE
chr7	17338985	G	A	ENST00000242057	ENSG00000106546	AHR	TRUE	FALSE
chr7	17338985	G	A	ENST00000637807	ENSG00000283321		TRUE	FALSE
chr7	17338985	G	C	ENST00000242057	ENSG00000106546	AHR	TRUE	FALSE
chr7	17338985	G	C	ENST00000637807	ENSG00000283321		TRUE	FALSE
chr7	17338985	G	T	ENST00000242057	ENSG00000106546	AHR	TRUE	FALSE
chr7	17338985	G	T	ENST00000637807	ENSG00000283321		TRUE	FALSE
chr7	17338990	G	T	ENST00000242057	ENSG00000106546	AHR	TRUE	TRUE
chr7	17338990	G	T	ENST00000637807	ENSG00000283321		TRUE	TRUE
chr7	17338993	G	T	ENST00000242057	ENSG00000106546	AHR	TRUE	TRUE
chr7	17338993	G	T	ENST00000637807	ENSG00000283321		TRUE	TRUE
chr7	17338996	G	T	ENST00000242057	ENSG00000106546	AHR	TRUE	TRUE
chr7	17338996	G	T	ENST00000637807	ENSG00000283321		TRUE	TRUE
chr7	17339002	G	T	ENST00000242057	ENSG00000106546	AHR	TRUE	TRUE
chr7	17339002	G	T	ENST00000637807	ENSG00000283321		TRUE	TRUE
chr7	17339009	T	A	ENST00000242057	ENSG00000106546	AHR	TRUE	TRUE
chr7	17339009	T	A	ENST00000637807	ENSG00000283321		TRUE	TRUE
chr7	17339009	T	G	ENST00000242057	ENSG00000106546	AHR	TRUE	TRUE
chr7	17339009	T	G	ENST00000637807	ENSG00000283321		TRUE	TRUE
chr7	17339011	C	T	ENST00000242057	ENSG00000106546	AHR	TRUE	TRUE
chr7	17339011	C	T	ENST00000637807	ENSG00000283321		TRUE	TRUE
chr7	17339014	A	T	ENST00000242057	ENSG00000106546	AHR	TRUE	TRUE
chr7	17339014	A	T	ENST00000637807	ENSG00000283321		TRUE	TRUE
chr7	17339017	C	T	ENST00000242057	ENSG00000106546	AHR	TRUE	TRUE
chr7	17339017	C	T	ENST00000637807	ENSG00000283321		TRUE	TRUE
chr7	17339026	A	T	ENST00000242057	ENSG00000106546	AHR	TRUE	TRUE
chr7	17339026	A	T	ENST00000637807	ENSG00000283321		TRUE	TRUE
chr7	17339030	T	A	ENST00000242057	ENSG00000106546	AHR	TRUE	TRUE
chr7	17339030	T	A	ENST00000637807	ENSG00000283321		TRUE	TRUE
chr7	17339050	G	T	ENST00000242057	ENSG00000106546	AHR	TRUE	TRUE
chr7	17339050	G	T	ENST00000637807	ENSG00000283321		TRUE	TRUE
chr7	17339053	G	T	ENST00000242057	ENSG00000106546	AHR	TRUE	TRUE
chr7	17339053	G	T	ENST00000637807	ENSG00000283321		TRUE	TRUE
chr7	17339063	T	A	ENST00000242057	ENSG00000106546	AHR	TRUE	TRUE
chr7	17339063	T	A	ENST00000637807	ENSG00000283321		TRUE	TRUE
chr7	17339067	T	A	ENST00000242057	ENSG00000106546	AHR	TRUE	TRUE
chr7	17339067	T	A	ENST00000637807	ENSG00000283321		TRUE	TRUE
chr7	17339067	T	G	ENST00000242057	ENSG00000106546	AHR	TRUE	TRUE
chr7	17339067	T	G	ENST00000637807	ENSG00000283321		TRUE	TRUE
chr7	17339068	G	T	ENST00000242057	ENSG00000106546	AHR	TRUE	TRUE
chr7	17339068	G	T	ENST00000637807	ENSG00000283321		TRUE	TRUE
chr7	17339105	T	A	ENST00000242057	ENSG00000106546	AHR	TRUE	TRUE
chr7	17339105	T	A	ENST00000637807	ENSG00000283321		TRUE	TRUE
chr7	17339105	T	G	ENST00000242057	ENSG00000106546	AHR	TRUE	TRUE
chr7	17339105	T	G	ENST00000637807	ENSG00000283321		TRUE	TRUE
chr7	17339119	A	T	ENST00000242057	ENSG00000106546	AHR	TRUE	TRUE
chr7	17339119	A	T	ENST00000637807	ENSG00000283321		TRUE	TRUE
chr7	17339134	G	T	ENST00000242057	ENSG00000106546	AHR	TRUE	TRUE
chr7	17339134	G	T	ENST00000637807	ENSG00000283321		TRUE	TRUE
chr7	17339137	A	T	ENST00000242057	ENSG00000106546	AHR	TRUE	TRUE
chr7	17339137	A	T	ENST00000637807	ENSG00000283321		TRUE	TRUE
chr7	17339167	A	T	ENST00000242057	ENSG00000106546	AHR	TRUE	TRUE
chr7	17339167	A	T	ENST00000637807	ENSG00000283321		TRUE	TRUE
chr7	17339209	C	T	ENST00000242057	ENSG00000106546	AHR	TRUE	TRUE
chr7	17339209	C	T	ENST00000637807	ENSG00000283321		TRUE	TRUE
chr7	17339212	C	T	ENST00000242057	ENSG00000106546	AHR	TRUE	TRUE
chr7	17339212	C	T	ENST00000637807	ENSG00000283321		TRUE	TRUE
chr7	17339218	G	T	ENST00000242057	ENSG00000106546	AHR	TRUE	TRUE
chr7	17339218	G	T	ENST00000637807	ENSG00000283321		TRUE	TRUE
chr7	17339229	T	A	ENST00000242057	ENSG00000106546	AHR	TRUE	TRUE
chr7	17339229	T	A	ENST00000637807	ENSG00000283321		TRUE	TRUE
chr7	17339229	T	G	ENST00000242057	ENSG00000106546	AHR	TRUE	TRUE
chr7	17339229	T	G	ENST00000637807	ENSG00000283321		TRUE	TRUE
chr7	17339235	T	A	ENST00000242057	ENSG00000106546	AHR	TRUE	TRUE
chr7	17339235	T	A	ENST00000637807	ENSG00000283321		TRUE	TRUE
chr7	17339235	T	G	ENST00000242057	ENSG00000106546	AHR	TRUE	TRUE
chr7	17339235	T	G	ENST00000637807	ENSG00000283321		TRUE	TRUE
chr7	17339243	C	A	ENST00000242057	ENSG00000106546	AHR	TRUE	TRUE
chr7	17339243	C	A	ENST00000637807	ENSG00000283321		TRUE	TRUE
chr7	17339243	C	G	ENST00000242057	ENSG00000106546	AHR	TRUE	TRUE
chr7	17339243	C	G	ENST00000637807	ENSG00000283321		TRUE	TRUE
chr7	17339252	C	A	ENST00000242057	ENSG00000106546	AHR	TRUE	TRUE
chr7	17339252	C	A	ENST00000637807	ENSG00000283321		TRUE	TRUE
chr7	17339252	C	G	ENST00000242057	ENSG00000106546	AHR	TRUE	TRUE
chr7	17339252	C	G	ENST00000637807	ENSG00000283321		TRUE	TRUE
chr7	17339269	G	T	ENST00000242057	ENSG00000106546	AHR	TRUE	TRUE
chr7	17339269	G	T	ENST00000637807	ENSG00000283321		TRUE	TRUE
chr7	17339287	G	T	ENST00000242057	ENSG00000106546	AHR	TRUE	TRUE
chr7	17339287	G	T	ENST00000637807	ENSG00000283321		TRUE	TRUE
chr7	17339299	G	T	ENST00000242057	ENSG00000106546	AHR	TRUE	TRUE
chr7	17339299	G	T	ENST00000637807	ENSG00000283321		TRUE	TRUE
chr7	17339304	C	A	ENST00000242057	ENSG00000106546	AHR	TRUE	TRUE
chr7	17339304	C	A	ENST00000637807	ENSG00000283321		TRUE	TRUE
chr7	17339305	A	T	ENST00000242057	ENSG00000106546	AHR	TRUE	TRUE
chr7	17339305	A	T	ENST00000637807	ENSG00000283321		TRUE	TRUE
chr7	17339312	G	A	ENST00000242057	ENSG00000106546	AHR	TRUE	TRUE
chr7	17339312	G	A	ENST00000637807	ENSG00000283321		TRUE	TRUE
chr7	17339313	G	A	ENST00000242057	ENSG00000106546	AHR	TRUE	TRUE
chr7	17339313	G	A	ENST00000637807	ENSG00000283321		TRUE	TRUE
chr7	17339314	C	T	ENST00000242057	ENSG00000106546	AHR	TRUE	TRUE
chr7	17339314	C	T	ENST00000637807	ENSG00000283321		TRUE	TRUE
chr7	17339335	G	T	ENST00000242057	ENSG00000106546	AHR	TRUE	TRUE
chr7	17339335	G	T	ENST00000637807	ENSG00000283321		TRUE	TRUE
chr7	17339353	A	T	ENST00000242057	ENSG00000106546	AHR	TRUE	TRUE
chr7	17339353	A	T	ENST00000637807	ENSG00000283321		TRUE	TRUE
chr7	17339359	G	T	ENST00000242057	ENSG00000106546	AHR	TRUE	TRUE
chr7	17339359	G	T	ENST00000637807	ENSG00000283321		TRUE	TRUE
chr7	17339362	C	T	ENST00000242057	ENSG00000106546	AHR	TRUE	TRUE
chr7	17339362	C	T	ENST00000637807	ENSG00000283321		TRUE	TRUE
chr7	17339371	C	T	ENST00000242057	ENSG00000106546	AHR	TRUE	TRUE
chr7	17339371	C	T	ENST00000637807	ENSG00000283321		TRUE	TRUE
chr7	17339377	C	T	ENST00000242057	ENSG00000106546	AHR	TRUE	TRUE
chr7	17339377	C	T	ENST00000637807	ENSG00000283321		TRUE	TRUE
chr7	17339390	C	A	ENST00000242057	ENSG00000106546	AHR	TRUE	TRUE
chr7	17339390	C	A	ENST00000637807	ENSG00000283321		TRUE	TRUE
chr7	17339390	C	G	ENST00000242057	ENSG00000106546	AHR	TRUE	TRUE
chr7	17339390	C	G	ENST00000637807	ENSG00000283321		TRUE	TRUE
chr7	17339398	G	T	ENST00000242057	ENSG00000106546	AHR	TRUE	TRUE
chr7	17339398	G	T	ENST00000637807	ENSG00000283321		TRUE	TRUE
chr7	17339419	C	T	ENST00000242057	ENSG00000106546	AHR	TRUE	TRUE
chr7	17339419	C	T	ENST00000637807	ENSG00000283321		TRUE	TRUE
chr7	17339428	A	T	ENST00000242057	ENSG00000106546	AHR	TRUE	TRUE
chr7	17339428	A	T	ENST00000637807	ENSG00000283321		TRUE	TRUE
chr7	17339441	T	A	ENST00000242057	ENSG00000106546	AHR	TRUE	TRUE
chr7	17339441	T	A	ENST00000637807	ENSG00000283321		TRUE	TRUE
chr7	17339445	C	A	ENST00000242057	ENSG00000106546	AHR	TRUE	TRUE
chr7	17339445	C	A	ENST00000637807	ENSG00000283321		TRUE	TRUE
chr7	17339445	C	G	ENST00000242057	ENSG00000106546	AHR	TRUE	TRUE
chr7	17339445	C	G	ENST00000637807	ENSG00000283321		TRUE	TRUE
chr7	17339455	A	T	ENST00000242057	ENSG00000106546	AHR	TRUE	TRUE
chr7	17339455	A	T	ENST00000637807	ENSG00000283321		TRUE	TRUE
chr7	17339476	G	T	ENST00000242057	ENSG00000106546	AHR	TRUE	TRUE
chr7	17339476	G	T	ENST00000637807	ENSG00000283321		TRUE	TRUE
chr7	17339485	A	T	ENST00000242057	ENSG00000106546	AHR	TRUE	TRUE
chr7	17339485	A	T	ENST00000637807	ENSG00000283321		TRUE	TRUE
chr7	17339494	C	T	ENST00000242057	ENSG00000106546	AHR	TRUE	TRUE
chr7	17339494	C	T	ENST00000637807	ENSG00000283321		TRUE	TRUE
chr7	17339500	G	T	ENST00000242057	ENSG00000106546	AHR	TRUE	TRUE
chr7	17339500	G	T	ENST00000637807	ENSG00000283321		TRUE	TRUE
chr7	17339503	A	T	ENST00000242057	ENSG00000106546	AHR	TRUE	TRUE
chr7	17339503	A	T	ENST00000637807	ENSG00000283321		TRUE	TRUE
chr7	17339512	A	T	ENST00000242057	ENSG00000106546	AHR	TRUE	TRUE
chr7	17339512	A	T	ENST00000637807	ENSG00000283321		TRUE	TRUE
chr7	17339530	G	T	ENST00000242057	ENSG00000106546	AHR	TRUE	TRUE
chr7	17339530	G	T	ENST00000637807	ENSG00000283321		TRUE	TRUE
chr7	17339542	A	T	ENST00000242057	ENSG00000106546	AHR	TRUE	TRUE
chr7	17339542	A	T	ENST00000637807	ENSG00000283321		TRUE	TRUE
chr7	17339555	T	A	ENST00000242057	ENSG00000106546	AHR	TRUE	TRUE
chr7	17339555	T	A	ENST00000637807	ENSG00000283321		TRUE	TRUE
chr7	17339555	T	G	ENST00000242057	ENSG00000106546	AHR	TRUE	TRUE
chr7	17339555	T	G	ENST00000637807	ENSG00000283321		TRUE	TRUE
chr7	17339563	G	T	ENST00000242057	ENSG00000106546	AHR	TRUE	TRUE
chr7	17339563	G	T	ENST00000637807	ENSG00000283321		TRUE	TRUE
chr7	17339577	T	A	ENST00000242057	ENSG00000106546	AHR	TRUE	TRUE
chr7	17339577	T	A	ENST00000637807	ENSG00000283321		TRUE	TRUE
chr7	17339577	T	G	ENST00000242057	ENSG00000106546	AHR	TRUE	TRUE
chr7	17339577	T	G	ENST00000637807	ENSG00000283321		TRUE	TRUE
chr7	17339581	C	T	ENST00000242057	ENSG00000106546	AHR	TRUE	TRUE
chr7	17339581	C	T	ENST00000637807	ENSG00000283321		TRUE	TRUE
chr7	17339591	T	A	ENST00000242057	ENSG00000106546	AHR	TRUE	TRUE
chr7	17339591	T	A	ENST00000637807	ENSG00000283321		TRUE	TRUE
chr7	17339591	T	G	ENST00000242057	ENSG00000106546	AHR	TRUE	TRUE
chr7	17339591	T	G	ENST00000637807	ENSG00000283321		TRUE	TRUE
chr7	17339596	A	T	ENST00000242057	ENSG00000106546	AHR	TRUE	TRUE
chr7	17339596	A	T	ENST00000637807	ENSG00000283321		TRUE	TRUE
chr7	17339615	C	A	ENST00000242057	ENSG00000106546	AHR	TRUE	TRUE
chr7	17339615	C	A	ENST00000637807	ENSG00000283321		TRUE	TRUE
chr7	17339615	C	G	ENST00000242057	ENSG00000106546	AHR	TRUE	TRUE
chr7	17339615	C	G	ENST00000637807	ENSG00000283321		TRUE	TRUE
chr7	17339622	T	A	ENST00000242057	ENSG00000106546	AHR	TRUE	TRUE
chr7	17339622	T	A	ENST00000637807	ENSG00000283321		TRUE	TRUE
chr7	17339622	T	G	ENST00000242057	ENSG00000106546	AHR	TRUE	TRUE
chr7	17339622	T	G	ENST00000637807	ENSG00000283321		TRUE	TRUE
chr7	17339623	C	T	ENST00000242057	ENSG00000106546	AHR	TRUE	TRUE
chr7	17339623	C	T	ENST00000637807	ENSG00000283321		TRUE	TRUE
chr7	17339626	C	T	ENST00000242057	ENSG00000106546	AHR	TRUE	TRUE
chr7	17339626	C	T	ENST00000637807	ENSG00000283321		TRUE	TRUE
chr7	17339629	C	T	ENST00000242057	ENSG00000106546	AHR	TRUE	TRUE
chr7	17339629	C	T	ENST00000637807	ENSG00000283321		TRUE	TRUE
chr7	17339632	C	T	ENST00000242057	ENSG00000106546	AHR	TRUE	TRUE
chr7	17339632	C	T	ENST00000637807	ENSG00000283321		TRUE	TRUE
chr7	17339639	T	A	ENST00000242057	ENSG00000106546	AHR	TRUE	TRUE
chr7	17339639	T	A	ENST00000637807	ENSG00000283321		TRUE	TRUE
chr7	17339651	C	A	ENST00000242057	ENSG00000106546	AHR	TRUE	TRUE
chr7	17339651	C	A	ENST00000637807	ENSG00000283321		TRUE	TRUE
chr7	17339651	C	G	ENST00000242057	ENSG00000106546	AHR	TRUE	TRUE
chr7	17339651	C	G	ENST00000637807	ENSG00000283321		TRUE	TRUE
chr7	17339658	T	A	ENST00000242057	ENSG00000106546	AHR	TRUE	TRUE
chr7	17339658	T	A	ENST00000637807	ENSG00000283321		TRUE	TRUE
chr7	17339665	C	T	ENST00000242057	ENSG00000106546	AHR	TRUE	TRUE
chr7	17339665	C	T	ENST00000637807	ENSG00000283321		TRUE	TRUE
chr7	17339668	G	T	ENST00000242057	ENSG00000106546	AHR	TRUE	TRUE
chr7	17339668	G	T	ENST00000637807	ENSG00000283321		TRUE	TRUE
chr7	17339683	G	T	ENST00000242057	ENSG00000106546	AHR	TRUE	TRUE
chr7	17339683	G	T	ENST00000637807	ENSG00000283321		TRUE	TRUE
chr7	17339686	C	T	ENST00000242057	ENSG00000106546	AHR	TRUE	TRUE
chr7	17339686	C	T	ENST00000637807	ENSG00000283321		TRUE	TRUE
chr7	17339689	C	T	ENST00000242057	ENSG00000106546	AHR	TRUE	TRUE
chr7	17339689	C	T	ENST00000637807	ENSG00000283321		TRUE	TRUE
chr7	17339692	C	T	ENST00000242057	ENSG00000106546	AHR	TRUE	TRUE
chr7	17339692	C	T	ENST00000637807	ENSG00000283321		TRUE	TRUE
chr7	17339695	C	T	ENST00000242057	ENSG00000106546	AHR	TRUE	TRUE
chr7	17339695	C	T	ENST00000637807	ENSG00000283321		TRUE	TRUE
chr7	17339704	C	T	ENST00000242057	ENSG00000106546	AHR	TRUE	TRUE
chr7	17339704	C	T	ENST00000637807	ENSG00000283321		TRUE	TRUE
chr7	17339707	A	T	ENST00000242057	ENSG00000106546	AHR	TRUE	TRUE
chr7	17339707	A	T	ENST00000637807	ENSG00000283321		TRUE	TRUE
chr7	17339710	C	T	ENST00000242057	ENSG00000106546	AHR	TRUE	TRUE
chr7	17339710	C	T	ENST00000637807	ENSG00000283321		TRUE	TRUE
chr7	17339722	G	T	ENST00000242057	ENSG00000106546	AHR	TRUE	TRUE
chr7	17339722	G	T	ENST00000637807	ENSG00000283321		TRUE	TRUE
chr7	17339728	C	T	ENST00000242057	ENSG00000106546	AHR	TRUE	TRUE
chr7	17339728	C	T	ENST00000637807	ENSG00000283321		TRUE	TRUE
chr7	17339731	C	T	ENST00000242057	ENSG00000106546	AHR	TRUE	TRUE
chr7	17339731	C	T	ENST00000637807	ENSG00000283321		TRUE	TRUE
chr7	17339734	C	T	ENST00000242057	ENSG00000106546	AHR	TRUE	TRUE
chr7	17339734	C	T	ENST00000637807	ENSG00000283321		TRUE	TRUE
chr7	17339742	T	A	ENST00000242057	ENSG00000106546	AHR	TRUE	TRUE
chr7	17339742	T	A	ENST00000637807	ENSG00000283321		TRUE	TRUE
chr7	17339743	C	T	ENST00000242057	ENSG00000106546	AHR	TRUE	TRUE
chr7	17339743	C	T	ENST00000637807	ENSG00000283321		TRUE	TRUE
chr7	17339746	A	T	ENST00000242057	ENSG00000106546	AHR	TRUE	TRUE
chr7	17339746	A	T	ENST00000637807	ENSG00000283321		TRUE	TRUE
chr7	17339752	A	T	ENST00000242057	ENSG00000106546	AHR	TRUE	TRUE
chr7	17339752	A	T	ENST00000637807	ENSG00000283321		TRUE	TRUE
chr7	17339761	C	T	ENST00000242057	ENSG00000106546	AHR	TRUE	TRUE
chr7	17339761	C	T	ENST00000637807	ENSG00000283321		TRUE	TRUE
chr7	17339779	G	T	ENST00000242057	ENSG00000106546	AHR	TRUE	TRUE
chr7	17339779	G	T	ENST00000637807	ENSG00000283321		TRUE	TRUE
chr7	17339786	G	A	ENST00000242057	ENSG00000106546	AHR	TRUE	TRUE
chr7	17339786	G	A	ENST00000637807	ENSG00000283321		TRUE	TRUE
chr7	17339787	G	A	ENST00000242057	ENSG00000106546	AHR	TRUE	TRUE
chr7	17339787	G	A	ENST00000637807	ENSG00000283321		TRUE	TRUE
chr7	17339797	C	T	ENST00000242057	ENSG00000106546	AHR	TRUE	TRUE
chr7	17339797	C	T	ENST00000637807	ENSG00000283321		TRUE	TRUE
chr7	17339817	T	A	ENST00000242057	ENSG00000106546	AHR	TRUE	TRUE
chr7	17339817	T	A	ENST00000637807	ENSG00000283321		TRUE	TRUE
chr7	17339821	C	T	ENST00000242057	ENSG00000106546	AHR	TRUE	TRUE
chr7	17339821	C	T	ENST00000637807	ENSG00000283321		TRUE	TRUE
chr7	17339824	C	T	ENST00000242057	ENSG00000106546	AHR	TRUE	TRUE
chr7	17339824	C	T	ENST00000637807	ENSG00000283321		TRUE	TRUE
chr7	17339833	C	T	ENST00000242057	ENSG00000106546	AHR	TRUE	TRUE
chr7	17339833	C	T	ENST00000637807	ENSG00000283321		TRUE	TRUE
chr7	17339836	C	T	ENST00000242057	ENSG00000106546	AHR	TRUE	TRUE
chr7	17339836	C	T	ENST00000637807	ENSG00000283321		TRUE	TRUE
chr7	17339841	T	A	ENST00000242057	ENSG00000106546	AHR	TRUE	TRUE
chr7	17339841	T	A	ENST00000637807	ENSG00000283321		TRUE	TRUE
chr7	17339841	T	G	ENST00000242057	ENSG00000106546	AHR	TRUE	TRUE
chr7	17339841	T	G	ENST00000637807	ENSG00000283321		TRUE	TRUE
chr7	17339858	T	A	ENST00000242057	ENSG00000106546	AHR	TRUE	TRUE
chr7	17339858	T	A	ENST00000637807	ENSG00000283321		TRUE	TRUE
chr7	17339858	T	G	ENST00000242057	ENSG00000106546	AHR	TRUE	TRUE
chr7	17339858	T	G	ENST00000637807	ENSG00000283321		TRUE	TRUE
chr7	17339872	C	T	ENST00000242057	ENSG00000106546	AHR	TRUE	TRUE
chr7	17339872	C	T	ENST00000637807	ENSG00000283321		TRUE	TRUE
chr7	17339875	G	T	ENST00000242057	ENSG00000106546	AHR	TRUE	TRUE
chr7	17339875	G	T	ENST00000637807	ENSG00000283321		TRUE	TRUE
chr7	17339886	C	A	ENST00000242057	ENSG00000106546	AHR	TRUE	TRUE
chr7	17339886	C	A	ENST00000637807	ENSG00000283321		TRUE	TRUE
chr7	17339886	C	G	ENST00000242057	ENSG00000106546	AHR	TRUE	TRUE
chr7	17339886	C	G	ENST00000637807	ENSG00000283321		TRUE	TRUE
chr7	17339887	A	T	ENST00000242057	ENSG00000106546	AHR	TRUE	TRUE
chr7	17339887	A	T	ENST00000637807	ENSG00000283321		TRUE	TRUE
chr7	17339893	G	T	ENST00000242057	ENSG00000106546	AHR	TRUE	TRUE
chr7	17339893	G	T	ENST00000637807	ENSG00000283321		TRUE	TRUE
chr7	17339913	T	A	ENST00000242057	ENSG00000106546	AHR	TRUE	TRUE
chr7	17339913	T	A	ENST00000637807	ENSG00000283321		TRUE	TRUE
chr7	17339913	T	G	ENST00000242057	ENSG00000106546	AHR	TRUE	TRUE
chr7	17339913	T	G	ENST00000637807	ENSG00000283321		TRUE	TRUE
chr7	17339917	C	T	ENST00000242057	ENSG00000106546	AHR	TRUE	TRUE
chr7	17339917	C	T	ENST00000637807	ENSG00000283321		TRUE	TRUE
chr7	17339934	T	A	ENST00000242057	ENSG00000106546	AHR	TRUE	TRUE
chr7	17339934	T	A	ENST00000637807	ENSG00000283321		TRUE	TRUE
chr7	17339938	C	T	ENST00000242057	ENSG00000106546	AHR	TRUE	TRUE
chr7	17339938	C	T	ENST00000637807	ENSG00000283321		TRUE	TRUE
chr7	17339948	T	A	ENST00000242057	ENSG00000106546	AHR	TRUE	TRUE
chr7	17339948	T	A	ENST00000637807	ENSG00000283321		TRUE	TRUE
chr7	17339948	T	G	ENST00000242057	ENSG00000106546	AHR	TRUE	TRUE
chr7	17339948	T	G	ENST00000637807	ENSG00000283321		TRUE	TRUE
chr7	17339953	C	T	ENST00000242057	ENSG00000106546	AHR	TRUE	TRUE
chr7	17339953	C	T	ENST00000637807	ENSG00000283321		TRUE	TRUE
chr7	17339962	A	T	ENST00000242057	ENSG00000106546	AHR	TRUE	TRUE
chr7	17339962	A	T	ENST00000637807	ENSG00000283321		TRUE	TRUE
chr7	17339967	T	A	ENST00000242057	ENSG00000106546	AHR	TRUE	TRUE
chr7	17339967	T	A	ENST00000637807	ENSG00000283321		TRUE	TRUE
chr7	17339971	G	T	ENST00000242057	ENSG00000106546	AHR	TRUE	TRUE
chr7	17339971	G	T	ENST00000637807	ENSG00000283321		TRUE	TRUE
chr7	17339982	C	A	ENST00000242057	ENSG00000106546	AHR	TRUE	TRUE
chr7	17339982	C	A	ENST00000637807	ENSG00000283321		TRUE	TRUE
chr7	17339982	C	G	ENST00000242057	ENSG00000106546	AHR	TRUE	TRUE
chr7	17339982	C	G	ENST00000637807	ENSG00000283321		TRUE	TRUE
chr7	17339998	G	T	ENST00000242057	ENSG00000106546	AHR	TRUE	TRUE
chr7	17339998	G	T	ENST00000637807	ENSG00000283321		TRUE	TRUE
chr7	17340012	C	A	ENST00000242057	ENSG00000106546	AHR	TRUE	TRUE
chr7	17340012	C	A	ENST00000637807	ENSG00000283321		TRUE	TRUE
chr7	17340012	C	G	ENST00000242057	ENSG00000106546	AHR	TRUE	TRUE
chr7	17340012	C	G	ENST00000637807	ENSG00000283321		TRUE	TRUE
chr7	17340029	T	A	ENST00000242057	ENSG00000106546	AHR	TRUE	TRUE
chr7	17340029	T	A	ENST00000637807	ENSG00000283321		TRUE	TRUE
chr7	17340029	T	G	ENST00000242057	ENSG00000106546	AHR	TRUE	TRUE
chr7	17340029	T	G	ENST00000637807	ENSG00000283321		TRUE	TRUE
chr7	17340031	G	T	ENST00000242057	ENSG00000106546	AHR	TRUE	TRUE
chr7	17340031	G	T	ENST00000637807	ENSG00000283321		TRUE	TRUE
chr7	17340048	T	A	ENST00000242057	ENSG00000106546	AHR	TRUE	TRUE
chr7	17340048	T	A	ENST00000637807	ENSG00000283321		TRUE	TRUE
chr7	17340050	T	A	ENST00000242057	ENSG00000106546	AHR	TRUE	TRUE
chr7	17340050	T	A	ENST00000637807	ENSG00000283321		TRUE	TRUE
chr7	17340050	T	G	ENST00000242057	ENSG00000106546	AHR	TRUE	TRUE
chr7	17340050	T	G	ENST00000637807	ENSG00000283321		TRUE	TRUE
chr7	17340052	C	T	ENST00000242057	ENSG00000106546	AHR	TRUE	TRUE
chr7	17340052	C	T	ENST00000637807	ENSG00000283321		TRUE	TRUE
chr7	17340061	G	T	ENST00000242057	ENSG00000106546	AHR	TRUE	TRUE
chr7	17340061	G	T	ENST00000637807	ENSG00000283321		TRUE	TRUE
chr7	17340067	C	T	ENST00000242057	ENSG00000106546	AHR	TRUE	TRUE
chr7	17340067	C	T	ENST00000637807	ENSG00000283321		TRUE	TRUE
chr7	17340070	A	T	ENST00000242057	ENSG00000106546	AHR	TRUE	TRUE
chr7	17340070	A	T	ENST00000637807	ENSG00000283321		TRUE	TRUE
chr7	17340076	G	T	ENST00000242057	ENSG00000106546	AHR	TRUE	TRUE
chr7	17340076	G	T	ENST00000637807	ENSG00000283321		TRUE	TRUE
chr7	17340080	T	A	ENST00000242057	ENSG00000106546	AHR	TRUE	TRUE
chr7	17340080	T	A	ENST00000637807	ENSG00000283321		TRUE	TRUE
chr7	17340080	T	G	ENST00000242057	ENSG00000106546	AHR	TRUE	TRUE
chr7	17340080	T	G	ENST00000637807	ENSG00000283321		TRUE	TRUE
chr7	17340088	C	T	ENST00000242057	ENSG00000106546	AHR	TRUE	TRUE
chr7	17340088	C	T	ENST00000637807	ENSG00000283321		TRUE	TRUE
chr7	17340092	C	A	ENST00000242057	ENSG00000106546	AHR	TRUE	TRUE
chr7	17340092	C	A	ENST00000637807	ENSG00000283321		TRUE	TRUE
chr7	17340092	C	G	ENST00000242057	ENSG00000106546	AHR	TRUE	TRUE
chr7	17340092	C	G	ENST00000637807	ENSG00000283321		TRUE	TRUE
chr7	17340109	C	T	ENST00000242057	ENSG00000106546	AHR	TRUE	TRUE
chr7	17340109	C	T	ENST00000637807	ENSG00000283321		TRUE	TRUE
chr7	17340117	T	A	ENST00000242057	ENSG00000106546	AHR	TRUE	TRUE
chr7	17340117	T	A	ENST00000637807	ENSG00000283321		TRUE	TRUE
chr7	17340120	T	A	ENST00000242057	ENSG00000106546	AHR	TRUE	TRUE
chr7	17340120	T	A	ENST00000637807	ENSG00000283321		TRUE	TRUE
chr7	17340120	T	G	ENST00000242057	ENSG00000106546	AHR	TRUE	TRUE
chr7	17340120	T	G	ENST00000637807	ENSG00000283321		TRUE	TRUE
chr7	17340134	C	A	ENST00000242057	ENSG00000106546	AHR	TRUE	TRUE
chr7	17340134	C	A	ENST00000637807	ENSG00000283321		TRUE	TRUE
chr7	17340141	T	A	ENST00000242057	ENSG00000106546	AHR	TRUE	TRUE
chr7	17340141	T	A	ENST00000637807	ENSG00000283321		TRUE	TRUE
chr7	17340141	T	G	ENST00000242057	ENSG00000106546	AHR	TRUE	TRUE
chr7	17340141	T	G	ENST00000637807	ENSG00000283321		TRUE	TRUE
chr7	17340142	C	T	ENST00000242057	ENSG00000106546	AHR	TRUE	TRUE
chr7	17340142	C	T	ENST00000637807	ENSG00000283321		TRUE	TRUE
chr7	17340147	C	A	ENST00000242057	ENSG00000106546	AHR	TRUE	TRUE
chr7	17340147	C	A	ENST00000637807	ENSG00000283321		TRUE	TRUE
chr7	17340148	C	T	ENST00000242057	ENSG00000106546	AHR	TRUE	TRUE
chr7	17340148	C	T	ENST00000637807	ENSG00000283321		TRUE	TRUE
chr7	17340154	G	T	ENST00000242057	ENSG00000106546	AHR	TRUE	TRUE
chr7	17340154	G	T	ENST00000637807	ENSG00000283321		TRUE	TRUE
chr7	17340160	C	T	ENST00000242057	ENSG00000106546	AHR	TRUE	TRUE
chr7	17340160	C	T	ENST00000637807	ENSG00000283321		TRUE	TRUE
chr7	17340178	C	T	ENST00000242057	ENSG00000106546	AHR	FALSE	FALSE
chr7	17340178	C	T	ENST00000637807	ENSG00000283321		FALSE	FALSE
chr7	17340184	C	T	ENST00000242057	ENSG00000106546	AHR	FALSE	FALSE
chr7	17340184	C	T	ENST00000637807	ENSG00000283321		FALSE	FALSE
chr7	17340189	C	A	ENST00000242057	ENSG00000106546	AHR	FALSE	FALSE
chr7	17340189	C	A	ENST00000637807	ENSG00000283321		FALSE	FALSE
chr7	17340189	C	G	ENST00000242057	ENSG00000106546	AHR	FALSE	FALSE
chr7	17340189	C	G	ENST00000637807	ENSG00000283321		FALSE	FALSE
chr7	17340208	C	T	ENST00000242057	ENSG00000106546	AHR	FALSE	FALSE
chr7	17340208	C	T	ENST00000637807	ENSG00000283321		FALSE	FALSE
chr7	17340211	C	T	ENST00000242057	ENSG00000106546	AHR	FALSE	FALSE
chr7	17340211	C	T	ENST00000637807	ENSG00000283321		FALSE	FALSE
chr7	17340221	T	A	ENST00000242057	ENSG00000106546	AHR	FALSE	FALSE
chr7	17340221	T	A	ENST00000637807	ENSG00000283321		FALSE	FALSE
chr7	17340221	T	G	ENST00000242057	ENSG00000106546	AHR	FALSE	FALSE
chr7	17340221	T	G	ENST00000637807	ENSG00000283321		FALSE	FALSE
chr7	17340226	A	T	ENST00000242057	ENSG00000106546	AHR	FALSE	FALSE
chr7	17340226	A	T	ENST00000637807	ENSG00000283321		FALSE	FALSE
chr7	17340229	G	A	ENST00000242057	ENSG00000106546	AHR	TRUE	FALSE
chr7	17340229	G	A	ENST00000637807	ENSG00000283321		TRUE	FALSE
chr7	17340229	G	C	ENST00000242057	ENSG00000106546	AHR	TRUE	FALSE
chr7	17340229	G	C	ENST00000637807	ENSG00000283321		TRUE	FALSE
chr7	17340229	G	T	ENST00000242057	ENSG00000106546	AHR	TRUE	FALSE
chr7	17340229	G	T	ENST00000637807	ENSG00000283321		TRUE	FALSE
chr7	17340230	T	A	ENST00000242057	ENSG00000106546	AHR	TRUE	FALSE
chr7	17340230	T	A	ENST00000637807	ENSG00000283321		TRUE	FALSE
chr7	17340230	T	C	ENST00000242057	ENSG00000106546	AHR	FALSE	FALSE
chr7	17340230	T	C	ENST00000637807	ENSG00000283321		FALSE	FALSE
chr7	17340230	T	G	ENST00000242057	ENSG00000106546	AHR	TRUE	FALSE
chr7	17340230	T	G	ENST00000637807	ENSG00000283321		TRUE	FALSE
chr7	17342919	A	C	ENST00000242057	ENSG00000106546	AHR	TRUE	FALSE
chr7	17342919	A	G	ENST00000242057	ENSG00000106546	AHR	TRUE	FALSE
chr7	17342919	A	T	ENST00000242057	ENSG00000106546	AHR	TRUE	FALSE
chr7	17342920	G	A	ENST00000242057	ENSG00000106546	AHR	TRUE	FALSE
chr7	17342920	G	C	ENST00000242057	ENSG00000106546	AHR	TRUE	FALSE
chr7	17342920	G	T	ENST00000242057	ENSG00000106546	AHR	TRUE	FALSE
chr7	17342924	C	T	ENST00000242057	ENSG00000106546	AHR	FALSE	FALSE
chr7	17342930	G	T	ENST00000242057	ENSG00000106546	AHR	FALSE	FALSE
chr7	17342937	T	A	ENST00000242057	ENSG00000106546	AHR	FALSE	FALSE
chr7	17342937	T	G	ENST00000242057	ENSG00000106546	AHR	FALSE	FALSE
chr7	17342942	G	T	ENST00000242057	ENSG00000106546	AHR	FALSE	FALSE
chr7	17342950	T	A	ENST00000242057	ENSG00000106546	AHR	FALSE	FALSE
chr7	17342950	T	G	ENST00000242057	ENSG00000106546	AHR	FALSE	FALSE
chr7	17342957	G	T	ENST00000242057	ENSG00000106546	AHR	FALSE	FALSE
chr7	17342961	T	A	ENST00000242057	ENSG00000106546	AHR	FALSE	FALSE
chr7	17342961	T	G	ENST00000242057	ENSG00000106546	AHR	FALSE	FALSE
chr7	17342981	C	T	ENST00000242057	ENSG00000106546	AHR	FALSE	FALSE
chr7	17342999	C	T	ENST00000242057	ENSG00000106546	AHR	FALSE	FALSE
chr7	17343018	C	A	ENST00000242057	ENSG00000106546	AHR	FALSE	FALSE
chr7	17343018	C	G	ENST00000242057	ENSG00000106546	AHR	FALSE	FALSE
chr7	17343020	G	T	ENST00000242057	ENSG00000106546	AHR	FALSE	FALSE
chr7	17343026	A	T	ENST00000242057	ENSG00000106546	AHR	FALSE	FALSE
chr7	17343042	T	A	ENST00000242057	ENSG00000106546	AHR	FALSE	FALSE
chr7	17343053	G	T	ENST00000242057	ENSG00000106546	AHR	FALSE	FALSE
chr7	17450993	A	C	ENST00000637807	ENSG00000283321		TRUE	FALSE
chr7	17450993	A	G	ENST00000637807	ENSG00000283321		TRUE	FALSE
chr7	17450993	A	T	ENST00000637807	ENSG00000283321		TRUE	FALSE
chr7	17450994	G	A	ENST00000637807	ENSG00000283321		TRUE	FALSE
chr7	17450994	G	C	ENST00000637807	ENSG00000283321		TRUE	FALSE
chr7	17450994	G	T	ENST00000637807	ENSG00000283321		TRUE	FALSE
chr7	17450995	G	T	ENST00000637807	ENSG00000283321
chr7	17451010	A	T	ENST00000637807	ENSG00000283321
chr7	17451062	G	A	ENST00000637807	ENSG00000283321		TRUE	FALSE
chr7	17451062	G	C	ENST00000637807	ENSG00000283321		TRUE	FALSE
chr7	17451062	G	T	ENST00000637807	ENSG00000283321		TRUE	FALSE
chr7	17451063	T	A	ENST00000637807	ENSG00000283321		TRUE	FALSE
chr7	17451063	T	C	ENST00000637807	ENSG00000283321		FALSE	FALSE
chr7	17451063	T	G	ENST00000637807	ENSG00000283321		TRUE	FALSE
chr7	17466150	A	C	ENST00000637807	ENSG00000283321		TRUE	FALSE
chr7	17466150	A	G	ENST00000637807	ENSG00000283321		TRUE	FALSE
chr7	17466150	A	T	ENST00000637807	ENSG00000283321		TRUE	FALSE
chr7	17466151	G	A	ENST00000637807	ENSG00000283321		TRUE	FALSE
chr7	17466151	G	C	ENST00000637807	ENSG00000283321		TRUE	FALSE
chr7	17466151	G	T	ENST00000637807	ENSG00000283321		TRUE	FALSE
chr7	17794053	T	A	ENST00000428135	ENSG00000071189	SNX13	FALSE	FALSE
chr7	17794056	G	A	ENST00000428135	ENSG00000071189	SNX13	FALSE	FALSE
chr7	17794058	A	T	ENST00000428135	ENSG00000071189	SNX13	FALSE	FALSE
chr7	17794071	G	A	ENST00000428135	ENSG00000071189	SNX13	FALSE	FALSE
chr7	17794080	G	A	ENST00000428135	ENSG00000071189	SNX13	FALSE	FALSE
chr7	17794086	T	A	ENST00000428135	ENSG00000071189	SNX13	FALSE	FALSE
chr7	17794089	G	A	ENST00000428135	ENSG00000071189	SNX13	FALSE	FALSE
chr7	17794092	T	A	ENST00000428135	ENSG00000071189	SNX13	FALSE	FALSE
chr7	17794093	A	C	ENST00000428135	ENSG00000071189	SNX13	FALSE	FALSE
chr7	17794093	A	T	ENST00000428135	ENSG00000071189	SNX13	FALSE	FALSE
chr7	17794098	T	A	ENST00000428135	ENSG00000071189	SNX13	FALSE	FALSE
chr7	17794101	G	A	ENST00000428135	ENSG00000071189	SNX13	FALSE	FALSE
chr7	17794107	G	A	ENST00000428135	ENSG00000071189	SNX13	FALSE	FALSE
chr7	17794110	T	A	ENST00000428135	ENSG00000071189	SNX13	FALSE	FALSE
chr7	17794112	G	C	ENST00000428135	ENSG00000071189	SNX13	FALSE	FALSE
chr7	17794112	G	T	ENST00000428135	ENSG00000071189	SNX13	FALSE	FALSE
chr7	17794118	G	C	ENST00000428135	ENSG00000071189	SNX13	FALSE	FALSE
chr7	17794118	G	T	ENST00000428135	ENSG00000071189	SNX13	FALSE	FALSE
chr7	17794128	T	A	ENST00000428135	ENSG00000071189	SNX13	FALSE	FALSE
chr7	17794140	C	A	ENST00000428135	ENSG00000071189	SNX13	FALSE	FALSE
chr7	17794149	T	A	ENST00000428135	ENSG00000071189	SNX13	FALSE	FALSE
chr7	17794150	A	C	ENST00000428135	ENSG00000071189	SNX13	FALSE	FALSE
chr7	17794150	A	T	ENST00000428135	ENSG00000071189	SNX13	FALSE	FALSE
chr7	17794155	G	A	ENST00000428135	ENSG00000071189	SNX13	FALSE	FALSE
chr7	17794163	A	C	ENST00000428135	ENSG00000071189	SNX13	FALSE	FALSE
chr7	17794163	A	T	ENST00000428135	ENSG00000071189	SNX13	FALSE	FALSE
chr7	17794170	C	A	ENST00000428135	ENSG00000071189	SNX13	FALSE	FALSE
chr7	17794172	A	C	ENST00000428135	ENSG00000071189	SNX13	FALSE	FALSE
chr7	17794172	A	T	ENST00000428135	ENSG00000071189	SNX13	FALSE	FALSE
chr7	17794182	C	A	ENST00000428135	ENSG00000071189	SNX13	FALSE	FALSE
chr7	17794184	A	T	ENST00000428135	ENSG00000071189	SNX13	FALSE	FALSE
chr7	17794192	A	C	ENST00000428135	ENSG00000071189	SNX13	FALSE	FALSE
chr7	17794192	A	T	ENST00000428135	ENSG00000071189	SNX13	FALSE	FALSE
chr7	17794203	T	A	ENST00000428135	ENSG00000071189	SNX13	FALSE	FALSE
chr7	17794211	A	C	ENST00000428135	ENSG00000071189	SNX13	FALSE	FALSE
chr7	17794211	A	T	ENST00000428135	ENSG00000071189	SNX13	FALSE	FALSE
chr7	17794215	G	A	ENST00000428135	ENSG00000071189	SNX13	FALSE	FALSE
chr7	17794224	G	A	ENST00000428135	ENSG00000071189	SNX13	FALSE	FALSE
chr7	17794233	C	A	ENST00000428135	ENSG00000071189	SNX13	FALSE	FALSE
chr7	17794254	T	A	ENST00000428135	ENSG00000071189	SNX13	FALSE	FALSE
chr7	17794266	C	A	ENST00000428135	ENSG00000071189	SNX13	FALSE	FALSE
chr7	17794284	T	A	ENST00000428135	ENSG00000071189	SNX13	FALSE	FALSE
chr7	17794290	C	A	ENST00000428135	ENSG00000071189	SNX13	FALSE	FALSE
chr7	17794293	C	A	ENST00000428135	ENSG00000071189	SNX13	TRUE	FALSE
chr7	17794293	C	G	ENST00000428135	ENSG00000071189	SNX13	TRUE	FALSE
chr7	17794293	C	T	ENST00000428135	ENSG00000071189	SNX13	TRUE	FALSE
chr7	17794294	T	A	ENST00000428135	ENSG00000071189	SNX13	TRUE	FALSE
chr7	17794294	T	C	ENST00000428135	ENSG00000071189	SNX13	TRUE	FALSE
chr7	17794294	T	G	ENST00000428135	ENSG00000071189	SNX13	TRUE	FALSE
chr7	17796825	A	C	ENST00000428135	ENSG00000071189	SNX13	TRUE	FALSE
chr7	17796825	A	G	ENST00000428135	ENSG00000071189	SNX13	TRUE	FALSE
chr7	17796825	A	T	ENST00000428135	ENSG00000071189	SNX13	TRUE	FALSE
chr7	17796826	C	A	ENST00000428135	ENSG00000071189	SNX13	TRUE	FALSE
chr7	17796826	C	G	ENST00000428135	ENSG00000071189	SNX13	TRUE	FALSE
chr7	17796826	C	T	ENST00000428135	ENSG00000071189	SNX13	TRUE	FALSE
chr7	17796844	A	C	ENST00000428135	ENSG00000071189	SNX13	FALSE	FALSE
chr7	17796844	A	T	ENST00000428135	ENSG00000071189	SNX13	FALSE	FALSE
chr7	17796848	T	A	ENST00000428135	ENSG00000071189	SNX13	FALSE	FALSE
chr7	17796854	T	A	ENST00000428135	ENSG00000071189	SNX13	FALSE	FALSE
chr7	17796857	C	A	ENST00000428135	ENSG00000071189	SNX13	FALSE	FALSE
chr7	17796866	T	A	ENST00000428135	ENSG00000071189	SNX13	FALSE	FALSE
chr7	17796872	T	A	ENST00000428135	ENSG00000071189	SNX13
chr7	17796878	G	A	ENST00000428135	ENSG00000071189	SNX13	TRUE	TRUE
chr7	17796887	T	A	ENST00000428135	ENSG00000071189	SNX13	TRUE	TRUE
chr7	17796893	T	A	ENST00000428135	ENSG00000071189	SNX13	TRUE	TRUE
chr7	17796894	G	T	ENST00000428135	ENSG00000071189	SNX13	TRUE	TRUE
chr7	17796908	C	A	ENST00000428135	ENSG00000071189	SNX13	TRUE	TRUE
chr7	17796913	A	C	ENST00000428135	ENSG00000071189	SNX13	TRUE	TRUE
chr7	17796913	A	T	ENST00000428135	ENSG00000071189	SNX13	TRUE	TRUE
chr7	17796927	C	T	ENST00000428135	ENSG00000071189	SNX13	TRUE	TRUE
chr7	17796928	C	T	ENST00000428135	ENSG00000071189	SNX13	TRUE	TRUE
chr7	17796940	C	A	ENST00000428135	ENSG00000071189	SNX13	TRUE	FALSE
chr7	17796940	C	G	ENST00000428135	ENSG00000071189	SNX13	TRUE	FALSE
chr7	17796940	C	T	ENST00000428135	ENSG00000071189	SNX13	TRUE	FALSE
chr7	17796941	T	A	ENST00000428135	ENSG00000071189	SNX13	TRUE	FALSE
chr7	17796941	T	C	ENST00000428135	ENSG00000071189	SNX13	TRUE	FALSE
chr7	17796941	T	G	ENST00000428135	ENSG00000071189	SNX13	TRUE	FALSE
chr7	17798688	A	C	ENST00000428135	ENSG00000071189	SNX13	TRUE	FALSE
chr7	17798688	A	G	ENST00000428135	ENSG00000071189	SNX13	TRUE	FALSE
chr7	17798688	A	T	ENST00000428135	ENSG00000071189	SNX13	TRUE	FALSE
chr7	17798689	C	A	ENST00000428135	ENSG00000071189	SNX13	TRUE	FALSE
chr7	17798689	C	G	ENST00000428135	ENSG00000071189	SNX13	TRUE	FALSE
chr7	17798689	C	T	ENST00000428135	ENSG00000071189	SNX13	TRUE	FALSE
chr7	17798691	T	A	ENST00000428135	ENSG00000071189	SNX13	TRUE	TRUE
chr7	17798700	T	A	ENST00000428135	ENSG00000071189	SNX13	TRUE	TRUE
chr7	17798705	G	C	ENST00000428135	ENSG00000071189	SNX13	TRUE	TRUE
chr7	17798705	G	T	ENST00000428135	ENSG00000071189	SNX13	TRUE	TRUE
chr7	17798718	G	A	ENST00000428135	ENSG00000071189	SNX13	TRUE	TRUE
chr7	17798721	C	A	ENST00000428135	ENSG00000071189	SNX13	TRUE	TRUE
chr7	17798726	G	C	ENST00000428135	ENSG00000071189	SNX13	TRUE	TRUE
chr7	17798726	G	T	ENST00000428135	ENSG00000071189	SNX13	TRUE	TRUE
chr7	17798734	C	T	ENST00000428135	ENSG00000071189	SNX13	TRUE	TRUE
chr7	17798735	C	T	ENST00000428135	ENSG00000071189	SNX13	TRUE	TRUE
chr7	17798757	T	A	ENST00000428135	ENSG00000071189	SNX13	TRUE	TRUE
chr7	17798759	C	A	ENST00000428135	ENSG00000071189	SNX13	TRUE	FALSE
chr7	17798759	C	G	ENST00000428135	ENSG00000071189	SNX13	TRUE	FALSE
chr7	17798759	C	T	ENST00000428135	ENSG00000071189	SNX13	TRUE	FALSE
chr7	17798760	T	A	ENST00000428135	ENSG00000071189	SNX13	TRUE	FALSE
chr7	17798760	T	C	ENST00000428135	ENSG00000071189	SNX13	TRUE	FALSE
chr7	17798760	T	G	ENST00000428135	ENSG00000071189	SNX13	TRUE	FALSE
chr7	17799007	A	C	ENST00000428135	ENSG00000071189	SNX13	TRUE	FALSE
chr7	17799007	A	G	ENST00000428135	ENSG00000071189	SNX13	TRUE	FALSE
chr7	17799007	A	T	ENST00000428135	ENSG00000071189	SNX13	TRUE	FALSE
chr7	17799008	C	A	ENST00000428135	ENSG00000071189	SNX13	TRUE	FALSE
chr7	17799008	C	G	ENST00000428135	ENSG00000071189	SNX13	TRUE	FALSE
chr7	17799008	C	T	ENST00000428135	ENSG00000071189	SNX13	TRUE	FALSE
chr7	17799010	T	A	ENST00000428135	ENSG00000071189	SNX13	TRUE	TRUE
chr7	17799026	A	C	ENST00000428135	ENSG00000071189	SNX13	TRUE	TRUE
chr7	17799026	A	T	ENST00000428135	ENSG00000071189	SNX13	TRUE	TRUE
chr7	17799037	T	A	ENST00000428135	ENSG00000071189	SNX13	TRUE	TRUE
chr7	17799046	G	A	ENST00000428135	ENSG00000071189	SNX13	TRUE	TRUE
chr7	17799049	G	A	ENST00000428135	ENSG00000071189	SNX13	TRUE	TRUE
chr7	17799061	T	A	ENST00000428135	ENSG00000071189	SNX13	TRUE	TRUE
chr7	17799073	G	A	ENST00000428135	ENSG00000071189	SNX13	TRUE	TRUE
chr7	17799075	A	T	ENST00000428135	ENSG00000071189	SNX13	TRUE	TRUE
chr7	17799077	C	T	ENST00000428135	ENSG00000071189	SNX13	TRUE	TRUE
chr7	17799078	C	T	ENST00000428135	ENSG00000071189	SNX13	TRUE	TRUE
chr7	17799082	G	A	ENST00000428135	ENSG00000071189	SNX13	TRUE	TRUE
chr7	17799088	T	A	ENST00000428135	ENSG00000071189	SNX13	TRUE	TRUE
chr7	17799091	C	A	ENST00000428135	ENSG00000071189	SNX13	TRUE	TRUE
chr7	17799094	T	A	ENST00000428135	ENSG00000071189	SNX13	TRUE	TRUE
chr7	17799096	A	C	ENST00000428135	ENSG00000071189	SNX13	TRUE	TRUE
chr7	17799096	A	T	ENST00000428135	ENSG00000071189	SNX13	TRUE	TRUE
chr7	17799109	C	A	ENST00000428135	ENSG00000071189	SNX13	TRUE	TRUE
chr7	17799155	C	A	ENST00000428135	ENSG00000071189	SNX13	TRUE	FALSE
chr7	17799155	C	G	ENST00000428135	ENSG00000071189	SNX13	TRUE	FALSE
chr7	17799155	C	T	ENST00000428135	ENSG00000071189	SNX13	TRUE	FALSE
chr7	17799156	T	A	ENST00000428135	ENSG00000071189	SNX13	TRUE	FALSE
chr7	17799156	T	C	ENST00000428135	ENSG00000071189	SNX13	TRUE	FALSE
chr7	17799156	T	G	ENST00000428135	ENSG00000071189	SNX13	TRUE	FALSE
chr7	17801586	A	C	ENST00000428135	ENSG00000071189	SNX13	TRUE	FALSE
chr7	17801586	A	G	ENST00000428135	ENSG00000071189	SNX13	TRUE	FALSE
chr7	17801586	A	T	ENST00000428135	ENSG00000071189	SNX13	TRUE	FALSE
chr7	17801587	C	A	ENST00000428135	ENSG00000071189	SNX13	TRUE	FALSE
chr7	17801587	C	G	ENST00000428135	ENSG00000071189	SNX13	TRUE	FALSE
chr7	17801587	C	T	ENST00000428135	ENSG00000071189	SNX13	TRUE	FALSE
chr7	17801602	G	A	ENST00000428135	ENSG00000071189	SNX13	TRUE	TRUE
chr7	17801607	G	T	ENST00000428135	ENSG00000071189	SNX13	TRUE	TRUE
chr7	17801614	G	A	ENST00000428135	ENSG00000071189	SNX13	TRUE	TRUE
chr7	17801623	C	A	ENST00000428135	ENSG00000071189	SNX13	TRUE	TRUE
chr7	17801631	G	C	ENST00000428135	ENSG00000071189	SNX13	TRUE	TRUE
chr7	17801631	G	T	ENST00000428135	ENSG00000071189	SNX13	TRUE	TRUE
chr7	17801641	T	A	ENST00000428135	ENSG00000071189	SNX13	TRUE	TRUE
chr7	17801649	A	C	ENST00000428135	ENSG00000071189	SNX13	TRUE	TRUE
chr7	17801649	A	T	ENST00000428135	ENSG00000071189	SNX13	TRUE	TRUE
chr7	17801660	C	A	ENST00000428135	ENSG00000071189	SNX13	TRUE	TRUE
chr7	17801660	C	G	ENST00000428135	ENSG00000071189	SNX13	TRUE	TRUE
chr7	17801660	C	T	ENST00000428135	ENSG00000071189	SNX13	TRUE	FALSE
chr7	17801661	T	A	ENST00000428135	ENSG00000071189	SNX13	TRUE	TRUE
chr7	17801661	T	C	ENST00000428135	ENSG00000071189	SNX13	TRUE	TRUE
chr7	17801661	T	G	ENST00000428135	ENSG00000071189	SNX13	TRUE	FALSE
chr7	17803417	A	C	ENST00000428135	ENSG00000071189	SNX13	TRUE	FALSE
chr7	17803417	A	G	ENST00000428135	ENSG00000071189	SNX13	TRUE	FALSE
chr7	17803417	A	T	ENST00000428135	ENSG00000071189	SNX13	TRUE	FALSE
chr7	17803418	C	A	ENST00000428135	ENSG00000071189	SNX13	TRUE	FALSE
chr7	17803418	C	G	ENST00000428135	ENSG00000071189	SNX13	TRUE	FALSE
chr7	17803418	C	T	ENST00000428135	ENSG00000071189	SNX13	TRUE	FALSE
chr7	17803421	T	A	ENST00000428135	ENSG00000071189	SNX13	TRUE	TRUE
chr7	17803429	G	C	ENST00000428135	ENSG00000071189	SNX13	TRUE	TRUE
chr7	17803429	G	T	ENST00000428135	ENSG00000071189	SNX13	TRUE	TRUE
chr7	17803433	G	A	ENST00000428135	ENSG00000071189	SNX13	TRUE	TRUE
chr7	17803436	T	A	ENST00000428135	ENSG00000071189	SNX13	TRUE	TRUE
chr7	17803445	G	A	ENST00000428135	ENSG00000071189	SNX13	TRUE	TRUE
chr7	17803450	A	C	ENST00000428135	ENSG00000071189	SNX13	TRUE	TRUE
chr7	17803450	A	T	ENST00000428135	ENSG00000071189	SNX13	TRUE	TRUE
chr7	17803454	T	A	ENST00000428135	ENSG00000071189	SNX13	TRUE	TRUE
chr7	17803457	C	A	ENST00000428135	ENSG00000071189	SNX13	TRUE	TRUE
chr7	17803459	G	C	ENST00000428135	ENSG00000071189	SNX13	TRUE	TRUE
chr7	17803459	G	T	ENST00000428135	ENSG00000071189	SNX13	TRUE	TRUE
chr7	17803466	T	A	ENST00000428135	ENSG00000071189	SNX13	TRUE	TRUE
chr7	17803480	G	C	ENST00000428135	ENSG00000071189	SNX13	TRUE	TRUE
chr7	17803480	G	T	ENST00000428135	ENSG00000071189	SNX13	TRUE	TRUE
chr7	17803487	T	A	ENST00000428135	ENSG00000071189	SNX13	TRUE	TRUE
chr7	17803496	C	A	ENST00000428135	ENSG00000071189	SNX13	TRUE	TRUE
chr7	17803499	C	A	ENST00000428135	ENSG00000071189	SNX13	TRUE	TRUE
chr7	17803504	A	T	ENST00000428135	ENSG00000071189	SNX13	TRUE	TRUE
chr7	17803523	T	A	ENST00000428135	ENSG00000071189	SNX13	TRUE	TRUE
chr7	17803534	G	C	ENST00000428135	ENSG00000071189	SNX13	TRUE	TRUE
chr7	17803534	G	T	ENST00000428135	ENSG00000071189	SNX13	TRUE	TRUE
chr7	17803549	G	C	ENST00000428135	ENSG00000071189	SNX13	TRUE	TRUE
chr7	17803549	G	T	ENST00000428135	ENSG00000071189	SNX13	TRUE	TRUE
chr7	17803581	C	A	ENST00000428135	ENSG00000071189	SNX13	TRUE	FALSE
chr7	17803581	C	G	ENST00000428135	ENSG00000071189	SNX13	TRUE	FALSE
chr7	17803581	C	T	ENST00000428135	ENSG00000071189	SNX13	TRUE	FALSE
chr7	17803582	T	A	ENST00000428135	ENSG00000071189	SNX13	TRUE	FALSE
chr7	17803582	T	C	ENST00000428135	ENSG00000071189	SNX13	TRUE	FALSE
chr7	17803582	T	G	ENST00000428135	ENSG00000071189	SNX13	TRUE	FALSE
chr7	17814832	A	C	ENST00000428135	ENSG00000071189	SNX13	TRUE	TRUE
chr7	17814832	A	G	ENST00000428135	ENSG00000071189	SNX13	FALSE	FALSE
chr7	17814832	A	T	ENST00000428135	ENSG00000071189	SNX13	TRUE	TRUE
chr7	17814833	C	A	ENST00000428135	ENSG00000071189	SNX13	TRUE	TRUE
chr7	17814833	C	G	ENST00000428135	ENSG00000071189	SNX13	TRUE	TRUE
chr7	17814833	C	T	ENST00000428135	ENSG00000071189	SNX13	TRUE	TRUE
chr7	17814836	T	A	ENST00000428135	ENSG00000071189	SNX13	TRUE	TRUE
chr7	17814854	T	A	ENST00000428135	ENSG00000071189	SNX13	TRUE	TRUE
chr7	17814857	C	A	ENST00000428135	ENSG00000071189	SNX13	TRUE	TRUE
chr7	17814860	T	A	ENST00000428135	ENSG00000071189	SNX13	TRUE	TRUE
chr7	17814864	G	C	ENST00000428135	ENSG00000071189	SNX13	TRUE	TRUE
chr7	17814864	G	T	ENST00000428135	ENSG00000071189	SNX13	TRUE	TRUE
chr7	17814872	T	A	ENST00000428135	ENSG00000071189	SNX13	TRUE	TRUE
chr7	17814878	C	A	ENST00000428135	ENSG00000071189	SNX13	TRUE	TRUE
chr7	17814888	A	C	ENST00000428135	ENSG00000071189	SNX13	TRUE	TRUE
chr7	17814888	A	T	ENST00000428135	ENSG00000071189	SNX13	TRUE	TRUE
chr7	17814894	A	C	ENST00000428135	ENSG00000071189	SNX13	TRUE	TRUE
chr7	17814894	A	T	ENST00000428135	ENSG00000071189	SNX13	TRUE	TRUE
chr7	17814904	A	C	ENST00000428135	ENSG00000071189	SNX13
chr7	17814904	A	T	ENST00000428135	ENSG00000071189	SNX13
chr7	17814920	T	A	ENST00000428135	ENSG00000071189	SNX13
chr7	17814929	C	A	ENST00000428135	ENSG00000071189	SNX13
chr7	17814937	A	C	ENST00000428135	ENSG00000071189	SNX13
chr7	17814937	A	T	ENST00000428135	ENSG00000071189	SNX13
chr7	17814943	A	C	ENST00000428135	ENSG00000071189	SNX13
chr7	17814943	A	T	ENST00000428135	ENSG00000071189	SNX13
chr7	17814945	C	A	ENST00000428135	ENSG00000071189	SNX13	TRUE	FALSE
chr7	17814945	C	G	ENST00000428135	ENSG00000071189	SNX13	TRUE	FALSE
chr7	17814945	C	T	ENST00000428135	ENSG00000071189	SNX13	TRUE	FALSE
chr7	17814946	T	A	ENST00000428135	ENSG00000071189	SNX13	TRUE	FALSE
chr7	17814946	T	C	ENST00000428135	ENSG00000071189	SNX13	TRUE	FALSE
chr7	17814946	T	G	ENST00000428135	ENSG00000071189	SNX13	TRUE	FALSE
chr7	17816180	A	C	ENST00000428135	ENSG00000071189	SNX13	TRUE	TRUE
chr7	17816180	A	G	ENST00000428135	ENSG00000071189	SNX13	TRUE	FALSE
chr7	17816180	A	T	ENST00000428135	ENSG00000071189	SNX13	TRUE	TRUE
chr7	17816181	C	A	ENST00000428135	ENSG00000071189	SNX13	TRUE	TRUE
chr7	17816181	C	G	ENST00000428135	ENSG00000071189	SNX13	TRUE	TRUE
chr7	17816181	C	T	ENST00000428135	ENSG00000071189	SNX13	TRUE	TRUE
chr7	17816184	G	A	ENST00000428135	ENSG00000071189	SNX13	TRUE	TRUE
chr7	17816186	A	T	ENST00000428135	ENSG00000071189	SNX13	TRUE	TRUE
chr7	17816188	A	C	ENST00000428135	ENSG00000071189	SNX13	TRUE	TRUE
chr7	17816188	A	T	ENST00000428135	ENSG00000071189	SNX13	TRUE	TRUE
chr7	17816205	T	A	ENST00000428135	ENSG00000071189	SNX13	TRUE	TRUE
chr7	17816208	T	A	ENST00000428135	ENSG00000071189	SNX13	TRUE	TRUE
chr7	17816211	T	A	ENST00000428135	ENSG00000071189	SNX13	TRUE	TRUE
chr7	17816214	T	A	ENST00000428135	ENSG00000071189	SNX13	TRUE	TRUE
chr7	17816217	C	A	ENST00000428135	ENSG00000071189	SNX13	TRUE	TRUE
chr7	17816219	A	C	ENST00000428135	ENSG00000071189	SNX13	TRUE	TRUE
chr7	17816219	A	T	ENST00000428135	ENSG00000071189	SNX13	TRUE	TRUE
chr7	17816229	T	A	ENST00000428135	ENSG00000071189	SNX13	TRUE	TRUE
chr7	17816250	T	A	ENST00000428135	ENSG00000071189	SNX13	TRUE	TRUE
chr7	17816253	T	A	ENST00000428135	ENSG00000071189	SNX13	TRUE	TRUE
chr7	17816256	C	A	ENST00000428135	ENSG00000071189	SNX13	TRUE	TRUE
chr7	17816265	T	A	ENST00000428135	ENSG00000071189	SNX13	TRUE	TRUE
chr7	17816267	A	T	ENST00000428135	ENSG00000071189	SNX13	TRUE	TRUE
chr7	17816276	G	C	ENST00000428135	ENSG00000071189	SNX13	TRUE	TRUE
chr7	17816276	G	T	ENST00000428135	ENSG00000071189	SNX13	TRUE	TRUE
chr7	17816286	C	A	ENST00000428135	ENSG00000071189	SNX13	TRUE	TRUE
chr7	17816290	C	A	ENST00000428135	ENSG00000071189	SNX13	TRUE	FALSE
chr7	17816290	C	G	ENST00000428135	ENSG00000071189	SNX13	TRUE	FALSE
chr7	17816290	C	T	ENST00000428135	ENSG00000071189	SNX13	TRUE	FALSE
chr7	17816291	T	A	ENST00000428135	ENSG00000071189	SNX13	TRUE	FALSE
chr7	17816291	T	C	ENST00000428135	ENSG00000071189	SNX13	TRUE	FALSE
chr7	17816291	T	G	ENST00000428135	ENSG00000071189	SNX13	TRUE	FALSE
chr7	17821507	A	C	ENST00000428135	ENSG00000071189	SNX13	TRUE	FALSE
chr7	17821507	A	G	ENST00000428135	ENSG00000071189	SNX13	FALSE	FALSE
chr7	17821507	A	T	ENST00000428135	ENSG00000071189	SNX13	TRUE	FALSE
chr7	17821508	C	A	ENST00000428135	ENSG00000071189	SNX13	TRUE	FALSE
chr7	17821508	C	G	ENST00000428135	ENSG00000071189	SNX13	TRUE	FALSE
chr7	17821508	C	T	ENST00000428135	ENSG00000071189	SNX13	TRUE	FALSE
chr7	17821511	G	A	ENST00000428135	ENSG00000071189	SNX13	TRUE	TRUE
chr7	17821514	C	A	ENST00000428135	ENSG00000071189	SNX13	TRUE	TRUE
chr7	17821523	T	A	ENST00000428135	ENSG00000071189	SNX13
chr7	17821548	A	C	ENST00000428135	ENSG00000071189	SNX13	TRUE	TRUE
chr7	17821548	A	T	ENST00000428135	ENSG00000071189	SNX13	TRUE	TRUE
chr7	17821557	A	C	ENST00000428135	ENSG00000071189	SNX13	TRUE	TRUE
chr7	17821557	A	T	ENST00000428135	ENSG00000071189	SNX13	TRUE	TRUE
chr7	17821565	T	A	ENST00000428135	ENSG00000071189	SNX13	TRUE	TRUE
chr7	17821566	C	T	ENST00000428135	ENSG00000071189	SNX13	TRUE	TRUE
chr7	17821567	C	T	ENST00000428135	ENSG00000071189	SNX13	TRUE	TRUE
chr7	17821574	C	A	ENST00000428135	ENSG00000071189	SNX13	TRUE	TRUE
chr7	17821577	C	A	ENST00000428135	ENSG00000071189	SNX13	TRUE	TRUE
chr7	17821611	A	C	ENST00000428135	ENSG00000071189	SNX13	TRUE	TRUE
chr7	17821611	A	T	ENST00000428135	ENSG00000071189	SNX13	TRUE	TRUE
chr7	17821615	A	C	ENST00000428135	ENSG00000071189	SNX13	TRUE	TRUE
chr7	17821615	A	T	ENST00000428135	ENSG00000071189	SNX13	TRUE	TRUE
chr7	17821620	A	C	ENST00000428135	ENSG00000071189	SNX13	TRUE	TRUE
chr7	17821620	A	T	ENST00000428135	ENSG00000071189	SNX13	TRUE	TRUE
chr7	17821628	T	A	ENST00000428135	ENSG00000071189	SNX13	TRUE	TRUE
chr7	17821641	A	T	ENST00000428135	ENSG00000071189	SNX13	TRUE	TRUE
chr7	17821649	C	A	ENST00000428135	ENSG00000071189	SNX13	TRUE	FALSE
chr7	17821649	C	G	ENST00000428135	ENSG00000071189	SNX13	TRUE	FALSE
chr7	17821649	C	T	ENST00000428135	ENSG00000071189	SNX13	TRUE	FALSE
chr7	17821650	T	A	ENST00000428135	ENSG00000071189	SNX13	TRUE	FALSE
chr7	17821650	T	C	ENST00000428135	ENSG00000071189	SNX13	TRUE	FALSE
chr7	17821650	T	G	ENST00000428135	ENSG00000071189	SNX13	TRUE	FALSE
chr7	17826020	A	C	ENST00000428135	ENSG00000071189	SNX13	TRUE	FALSE
chr7	17826020	A	G	ENST00000428135	ENSG00000071189	SNX13	FALSE	FALSE
chr7	17826020	A	T	ENST00000428135	ENSG00000071189	SNX13	TRUE	FALSE
chr7	17826021	C	A	ENST00000428135	ENSG00000071189	SNX13	TRUE	FALSE
chr7	17826021	C	G	ENST00000428135	ENSG00000071189	SNX13	TRUE	FALSE
chr7	17826021	C	T	ENST00000428135	ENSG00000071189	SNX13	TRUE	FALSE
chr7	17826030	G	C	ENST00000428135	ENSG00000071189	SNX13
chr7	17826030	G	T	ENST00000428135	ENSG00000071189	SNX13
chr7	17826035	G	C	ENST00000428135	ENSG00000071189	SNX13
chr7	17826035	G	T	ENST00000428135	ENSG00000071189	SNX13
chr7	17826049	G	A	ENST00000428135	ENSG00000071189	SNX13
chr7	17826054	G	C	ENST00000428135	ENSG00000071189	SNX13
chr7	17826054	G	T	ENST00000428135	ENSG00000071189	SNX13
chr7	17826075	G	C	ENST00000428135	ENSG00000071189	SNX13
chr7	17826075	G	T	ENST00000428135	ENSG00000071189	SNX13
chr7	17826087	A	C	ENST00000428135	ENSG00000071189	SNX13
chr7	17826087	A	T	ENST00000428135	ENSG00000071189	SNX13
chr7	17826092	C	A	ENST00000428135	ENSG00000071189	SNX13	TRUE	FALSE
chr7	17826092	C	G	ENST00000428135	ENSG00000071189	SNX13	TRUE	FALSE
chr7	17826092	C	T	ENST00000428135	ENSG00000071189	SNX13	TRUE	FALSE
chr7	17826093	T	A	ENST00000428135	ENSG00000071189	SNX13	TRUE	FALSE
chr7	17826093	T	C	ENST00000428135	ENSG00000071189	SNX13	TRUE	FALSE
chr7	17826093	T	G	ENST00000428135	ENSG00000071189	SNX13	TRUE	FALSE
chr7	17830008	A	C	ENST00000428135	ENSG00000071189	SNX13	TRUE	FALSE
chr7	17830008	A	G	ENST00000428135	ENSG00000071189	SNX13	TRUE	FALSE
chr7	17830008	A	T	ENST00000428135	ENSG00000071189	SNX13	TRUE	FALSE
chr7	17830009	C	A	ENST00000428135	ENSG00000071189	SNX13	TRUE	FALSE
chr7	17830009	C	G	ENST00000428135	ENSG00000071189	SNX13	TRUE	FALSE
chr7	17830009	C	T	ENST00000428135	ENSG00000071189	SNX13	TRUE	FALSE
chr7	17830011	A	T	ENST00000428135	ENSG00000071189	SNX13	TRUE	TRUE
chr7	17830024	C	A	ENST00000428135	ENSG00000071189	SNX13	TRUE	TRUE
chr7	17830048	C	A	ENST00000428135	ENSG00000071189	SNX13	TRUE	FALSE
chr7	17830048	C	G	ENST00000428135	ENSG00000071189	SNX13	TRUE	FALSE
chr7	17830048	C	T	ENST00000428135	ENSG00000071189	SNX13	TRUE	FALSE
chr7	17830049	T	A	ENST00000428135	ENSG00000071189	SNX13	TRUE	FALSE
chr7	17830049	T	C	ENST00000428135	ENSG00000071189	SNX13	TRUE	FALSE
chr7	17830049	T	G	ENST00000428135	ENSG00000071189	SNX13	TRUE	FALSE
chr7	17834050	A	C	ENST00000428135	ENSG00000071189	SNX13	TRUE	FALSE
chr7	17834050	A	G	ENST00000428135	ENSG00000071189	SNX13	TRUE	FALSE
chr7	17834050	A	T	ENST00000428135	ENSG00000071189	SNX13	TRUE	FALSE
chr7	17834051	C	A	ENST00000428135	ENSG00000071189	SNX13	TRUE	FALSE
chr7	17834051	C	G	ENST00000428135	ENSG00000071189	SNX13	TRUE	FALSE
chr7	17834051	C	T	ENST00000428135	ENSG00000071189	SNX13	TRUE	FALSE
chr7	17834052	C	A	ENST00000428135	ENSG00000071189	SNX13	TRUE	TRUE
chr7	17834055	C	A	ENST00000428135	ENSG00000071189	SNX13	TRUE	TRUE
chr7	17834073	C	A	ENST00000428135	ENSG00000071189	SNX13	TRUE	TRUE
chr7	17834076	T	A	ENST00000428135	ENSG00000071189	SNX13	TRUE	TRUE
chr7	17834091	T	A	ENST00000428135	ENSG00000071189	SNX13	TRUE	TRUE
chr7	17834093	A	C	ENST00000428135	ENSG00000071189	SNX13	TRUE	TRUE
chr7	17834093	A	T	ENST00000428135	ENSG00000071189	SNX13	TRUE	TRUE
chr7	17834106	C	A	ENST00000428135	ENSG00000071189	SNX13	TRUE	TRUE
chr7	17834111	A	C	ENST00000428135	ENSG00000071189	SNX13	TRUE	TRUE
chr7	17834111	A	T	ENST00000428135	ENSG00000071189	SNX13	TRUE	TRUE
chr7	17834122	A	C	ENST00000428135	ENSG00000071189	SNX13	TRUE	TRUE
chr7	17834122	A	T	ENST00000428135	ENSG00000071189	SNX13	TRUE	TRUE
chr7	17834136	G	A	ENST00000428135	ENSG00000071189	SNX13	TRUE	TRUE
chr7	17834139	T	A	ENST00000428135	ENSG00000071189	SNX13	TRUE	TRUE
chr7	17834149	A	C	ENST00000428135	ENSG00000071189	SNX13	TRUE	TRUE
chr7	17834149	A	T	ENST00000428135	ENSG00000071189	SNX13	TRUE	TRUE
chr7	17834157	T	A	ENST00000428135	ENSG00000071189	SNX13	TRUE	TRUE
chr7	17834160	C	A	ENST00000428135	ENSG00000071189	SNX13	TRUE	TRUE
chr7	17834166	G	A	ENST00000428135	ENSG00000071189	SNX13	TRUE	TRUE
chr7	17834174	A	T	ENST00000428135	ENSG00000071189	SNX13	TRUE	TRUE
chr7	17834178	C	A	ENST00000428135	ENSG00000071189	SNX13	TRUE	TRUE
chr7	17834179	A	C	ENST00000428135	ENSG00000071189	SNX13	TRUE	TRUE
chr7	17834179	A	T	ENST00000428135	ENSG00000071189	SNX13	TRUE	TRUE
chr7	17834185	C	A	ENST00000428135	ENSG00000071189	SNX13	TRUE	FALSE
chr7	17834185	C	G	ENST00000428135	ENSG00000071189	SNX13	TRUE	FALSE
chr7	17834185	C	T	ENST00000428135	ENSG00000071189	SNX13	TRUE	FALSE
chr7	17834186	T	A	ENST00000428135	ENSG00000071189	SNX13	TRUE	FALSE
chr7	17834186	T	C	ENST00000428135	ENSG00000071189	SNX13	TRUE	FALSE
chr7	17834186	T	G	ENST00000428135	ENSG00000071189	SNX13	TRUE	FALSE
chr7	17834759	A	C	ENST00000428135	ENSG00000071189	SNX13	TRUE	FALSE
chr7	17834759	A	G	ENST00000428135	ENSG00000071189	SNX13	TRUE	FALSE
chr7	17834759	A	T	ENST00000428135	ENSG00000071189	SNX13	TRUE	FALSE
chr7	17834760	C	A	ENST00000428135	ENSG00000071189	SNX13	TRUE	FALSE
chr7	17834760	C	G	ENST00000428135	ENSG00000071189	SNX13	TRUE	FALSE
chr7	17834760	C	T	ENST00000428135	ENSG00000071189	SNX13	TRUE	FALSE
chr7	17834763	T	A	ENST00000428135	ENSG00000071189	SNX13	TRUE	TRUE
chr7	17834766	T	A	ENST00000428135	ENSG00000071189	SNX13	TRUE	TRUE
chr7	17834769	G	A	ENST00000428135	ENSG00000071189	SNX13	TRUE	TRUE
chr7	17834787	C	A	ENST00000428135	ENSG00000071189	SNX13	TRUE	TRUE
chr7	17834802	C	A	ENST00000428135	ENSG00000071189	SNX13	TRUE	TRUE
chr7	17834810	A	T	ENST00000428135	ENSG00000071189	SNX13	TRUE	TRUE
chr7	17834822	A	C	ENST00000428135	ENSG00000071189	SNX13	TRUE	TRUE
chr7	17834822	A	T	ENST00000428135	ENSG00000071189	SNX13	TRUE	TRUE
chr7	17834826	T	A	ENST00000428135	ENSG00000071189	SNX13	TRUE	TRUE
chr7	17834834	A	C	ENST00000428135	ENSG00000071189	SNX13	TRUE	TRUE
chr7	17834834	A	T	ENST00000428135	ENSG00000071189	SNX13	TRUE	TRUE
chr7	17834836	A	C	ENST00000428135	ENSG00000071189	SNX13	TRUE	TRUE
chr7	17834836	A	T	ENST00000428135	ENSG00000071189	SNX13	TRUE	TRUE
chr7	17834856	T	A	ENST00000428135	ENSG00000071189	SNX13	TRUE	TRUE
chr7	17834866	C	A	ENST00000428135	ENSG00000071189	SNX13	TRUE	FALSE
chr7	17834866	C	G	ENST00000428135	ENSG00000071189	SNX13	TRUE	FALSE
chr7	17834866	C	T	ENST00000428135	ENSG00000071189	SNX13	TRUE	FALSE
chr7	17834867	T	A	ENST00000428135	ENSG00000071189	SNX13	TRUE	FALSE
chr7	17834867	T	C	ENST00000428135	ENSG00000071189	SNX13	TRUE	FALSE
chr7	17834867	T	G	ENST00000428135	ENSG00000071189	SNX13	TRUE	FALSE
chr7	17839805	A	C	ENST00000428135	ENSG00000071189	SNX13	TRUE	FALSE
chr7	17839805	A	G	ENST00000428135	ENSG00000071189	SNX13	TRUE	FALSE
chr7	17839805	A	T	ENST00000428135	ENSG00000071189	SNX13	TRUE	FALSE
chr7	17839806	C	A	ENST00000428135	ENSG00000071189	SNX13	TRUE	FALSE
chr7	17839806	C	G	ENST00000428135	ENSG00000071189	SNX13	TRUE	FALSE
chr7	17839806	C	T	ENST00000428135	ENSG00000071189	SNX13	TRUE	FALSE
chr7	17839809	T	A	ENST00000428135	ENSG00000071189	SNX13	TRUE	TRUE
chr7	17839812	C	A	ENST00000428135	ENSG00000071189	SNX13	TRUE	TRUE
chr7	17839814	G	C	ENST00000428135	ENSG00000071189	SNX13	TRUE	TRUE
chr7	17839814	G	T	ENST00000428135	ENSG00000071189	SNX13	TRUE	TRUE
chr7	17839817	A	C	ENST00000428135	ENSG00000071189	SNX13	TRUE	TRUE
chr7	17839817	A	T	ENST00000428135	ENSG00000071189	SNX13	TRUE	TRUE
chr7	17839819	A	C	ENST00000428135	ENSG00000071189	SNX13	TRUE	TRUE
chr7	17839819	A	T	ENST00000428135	ENSG00000071189	SNX13	TRUE	TRUE
chr7	17839824	G	A	ENST00000428135	ENSG00000071189	SNX13	TRUE	TRUE
chr7	17839827	C	A	ENST00000428135	ENSG00000071189	SNX13	TRUE	TRUE
chr7	17839828	A	C	ENST00000428135	ENSG00000071189	SNX13	TRUE	TRUE
chr7	17839828	A	T	ENST00000428135	ENSG00000071189	SNX13	TRUE	TRUE
chr7	17839836	C	A	ENST00000428135	ENSG00000071189	SNX13	TRUE	TRUE
chr7	17839851	T	A	ENST00000428135	ENSG00000071189	SNX13	TRUE	TRUE
chr7	17839853	A	C	ENST00000428135	ENSG00000071189	SNX13	TRUE	TRUE
chr7	17839853	A	T	ENST00000428135	ENSG00000071189	SNX13	TRUE	TRUE
chr7	17839863	T	A	ENST00000428135	ENSG00000071189	SNX13	TRUE	TRUE
chr7	17839869	G	A	ENST00000428135	ENSG00000071189	SNX13	TRUE	TRUE
chr7	17839878	G	A	ENST00000428135	ENSG00000071189	SNX13	TRUE	TRUE
chr7	17839884	T	A	ENST00000428135	ENSG00000071189	SNX13	TRUE	TRUE
chr7	17839887	C	A	ENST00000428135	ENSG00000071189	SNX13	TRUE	TRUE
chr7	17839893	T	A	ENST00000428135	ENSG00000071189	SNX13	TRUE	TRUE
chr7	17839896	G	A	ENST00000428135	ENSG00000071189	SNX13	TRUE	TRUE
chr7	17839904	A	C	ENST00000428135	ENSG00000071189	SNX13	TRUE	TRUE
chr7	17839904	A	T	ENST00000428135	ENSG00000071189	SNX13	TRUE	TRUE
chr7	17839907	A	C	ENST00000428135	ENSG00000071189	SNX13	TRUE	TRUE
chr7	17839907	A	T	ENST00000428135	ENSG00000071189	SNX13	TRUE	TRUE
chr7	17839914	C	A	ENST00000428135	ENSG00000071189	SNX13	TRUE	TRUE
chr7	17839920	G	A	ENST00000428135	ENSG00000071189	SNX13	TRUE	TRUE
chr7	17839923	G	A	ENST00000428135	ENSG00000071189	SNX13	TRUE	TRUE
chr7	17839926	G	A	ENST00000428135	ENSG00000071189	SNX13	TRUE	TRUE
chr7	17839939	G	C	ENST00000428135	ENSG00000071189	SNX13	TRUE	TRUE
chr7	17839939	G	T	ENST00000428135	ENSG00000071189	SNX13	TRUE	TRUE
chr7	17839944	C	A	ENST00000428135	ENSG00000071189	SNX13	TRUE	TRUE
chr7	17839947	C	A	ENST00000428135	ENSG00000071189	SNX13	TRUE	TRUE
chr7	17839957	C	T	ENST00000428135	ENSG00000071189	SNX13	TRUE	TRUE
chr7	17839958	C	T	ENST00000428135	ENSG00000071189	SNX13	TRUE	TRUE
chr7	17839977	G	A	ENST00000428135	ENSG00000071189	SNX13	TRUE	TRUE
chr7	17839983	C	A	ENST00000428135	ENSG00000071189	SNX13	TRUE	TRUE
chr7	17839989	G	A	ENST00000428135	ENSG00000071189	SNX13	TRUE	TRUE
chr7	17839992	G	A	ENST00000428135	ENSG00000071189	SNX13	TRUE	TRUE
chr7	17839996	G	C	ENST00000428135	ENSG00000071189	SNX13	TRUE	TRUE
chr7	17839996	G	T	ENST00000428135	ENSG00000071189	SNX13	TRUE	TRUE
chr7	17840001	C	A	ENST00000428135	ENSG00000071189	SNX13	TRUE	FALSE
chr7	17840001	C	G	ENST00000428135	ENSG00000071189	SNX13	TRUE	FALSE
chr7	17840001	C	T	ENST00000428135	ENSG00000071189	SNX13	TRUE	FALSE
chr7	17840002	T	A	ENST00000428135	ENSG00000071189	SNX13	TRUE	FALSE
chr7	17840002	T	C	ENST00000428135	ENSG00000071189	SNX13	TRUE	FALSE
chr7	17840002	T	G	ENST00000428135	ENSG00000071189	SNX13	TRUE	FALSE
chr7	17845593	A	C	ENST00000428135	ENSG00000071189	SNX13	TRUE	FALSE
chr7	17845593	A	G	ENST00000428135	ENSG00000071189	SNX13	TRUE	FALSE
chr7	17845593	A	T	ENST00000428135	ENSG00000071189	SNX13	TRUE	FALSE
chr7	17845594	C	A	ENST00000428135	ENSG00000071189	SNX13	TRUE	FALSE
chr7	17845594	C	G	ENST00000428135	ENSG00000071189	SNX13	TRUE	FALSE
chr7	17845594	C	T	ENST00000428135	ENSG00000071189	SNX13	TRUE	FALSE
chr7	17845607	G	A	ENST00000428135	ENSG00000071189	SNX13	TRUE	TRUE
chr7	17845650	G	T	ENST00000428135	ENSG00000071189	SNX13	TRUE	TRUE
chr7	17845658	T	A	ENST00000428135	ENSG00000071189	SNX13	TRUE	TRUE
chr7	17845679	T	A	ENST00000428135	ENSG00000071189	SNX13	TRUE	TRUE
chr7	17845694	C	A	ENST00000428135	ENSG00000071189	SNX13	TRUE	TRUE
chr7	17845695	C	A	ENST00000428135	ENSG00000071189	SNX13	TRUE	FALSE
chr7	17845695	C	G	ENST00000428135	ENSG00000071189	SNX13	TRUE	FALSE
chr7	17845695	C	T	ENST00000428135	ENSG00000071189	SNX13	TRUE	FALSE
chr7	17845696	T	A	ENST00000428135	ENSG00000071189	SNX13	TRUE	FALSE
chr7	17845696	T	C	ENST00000428135	ENSG00000071189	SNX13	TRUE	FALSE
chr7	17845696	T	G	ENST00000428135	ENSG00000071189	SNX13	TRUE	FALSE
chr7	17850345	A	C	ENST00000428135	ENSG00000071189	SNX13	TRUE	FALSE
chr7	17850345	A	G	ENST00000428135	ENSG00000071189	SNX13	TRUE	FALSE
chr7	17850345	A	T	ENST00000428135	ENSG00000071189	SNX13	TRUE	FALSE
chr7	17850346	C	A	ENST00000428135	ENSG00000071189	SNX13	TRUE	FALSE
chr7	17850346	C	G	ENST00000428135	ENSG00000071189	SNX13	TRUE	FALSE
chr7	17850346	C	T	ENST00000428135	ENSG00000071189	SNX13	TRUE	FALSE
chr7	17850349	T	A	ENST00000428135	ENSG00000071189	SNX13	TRUE	TRUE
chr7	17850354	G	C	ENST00000428135	ENSG00000071189	SNX13	TRUE	TRUE
chr7	17850354	G	T	ENST00000428135	ENSG00000071189	SNX13	TRUE	TRUE
chr7	17850358	G	A	ENST00000428135	ENSG00000071189	SNX13	TRUE	TRUE
chr7	17850360	A	T	ENST00000428135	ENSG00000071189	SNX13	TRUE	TRUE
chr7	17850364	G	A	ENST00000428135	ENSG00000071189	SNX13	TRUE	TRUE
chr7	17850367	G	A	ENST00000428135	ENSG00000071189	SNX13	TRUE	TRUE
chr7	17850373	T	A	ENST00000428135	ENSG00000071189	SNX13	TRUE	TRUE
chr7	17850375	G	C	ENST00000428135	ENSG00000071189	SNX13	TRUE	TRUE
chr7	17850375	G	T	ENST00000428135	ENSG00000071189	SNX13	TRUE	TRUE
chr7	17850380	A	T	ENST00000428135	ENSG00000071189	SNX13	TRUE	TRUE
chr7	17850388	T	A	ENST00000428135	ENSG00000071189	SNX13	TRUE	TRUE
chr7	17850391	T	A	ENST00000428135	ENSG00000071189	SNX13	TRUE	TRUE
chr7	17850402	A	C	ENST00000428135	ENSG00000071189	SNX13	TRUE	TRUE
chr7	17850402	A	T	ENST00000428135	ENSG00000071189	SNX13	TRUE	TRUE
chr7	17850415	G	A	ENST00000428135	ENSG00000071189	SNX13	TRUE	TRUE
chr7	17850421	T	A	ENST00000428135	ENSG00000071189	SNX13	TRUE	TRUE
chr7	17850436	C	A	ENST00000428135	ENSG00000071189	SNX13	TRUE	FALSE
chr7	17850436	C	G	ENST00000428135	ENSG00000071189	SNX13	TRUE	FALSE
chr7	17850436	C	T	ENST00000428135	ENSG00000071189	SNX13	TRUE	FALSE
chr7	17850437	T	A	ENST00000428135	ENSG00000071189	SNX13	TRUE	FALSE
chr7	17850437	T	C	ENST00000428135	ENSG00000071189	SNX13	TRUE	FALSE
chr7	17850437	T	G	ENST00000428135	ENSG00000071189	SNX13	TRUE	FALSE
chr7	17850824	A	C	ENST00000428135	ENSG00000071189	SNX13	TRUE	FALSE
chr7	17850824	A	G	ENST00000428135	ENSG00000071189	SNX13	FALSE	FALSE
chr7	17850824	A	T	ENST00000428135	ENSG00000071189	SNX13	TRUE	FALSE
chr7	17850825	C	A	ENST00000428135	ENSG00000071189	SNX13	TRUE	FALSE
chr7	17850825	C	G	ENST00000428135	ENSG00000071189	SNX13	TRUE	FALSE
chr7	17850825	C	T	ENST00000428135	ENSG00000071189	SNX13	TRUE	FALSE
chr7	17850850	T	A	ENST00000428135	ENSG00000071189	SNX13	TRUE	TRUE
chr7	17850854	A	C	ENST00000428135	ENSG00000071189	SNX13	TRUE	TRUE
chr7	17850854	A	T	ENST00000428135	ENSG00000071189	SNX13	TRUE	TRUE
chr7	17850859	G	A	ENST00000428135	ENSG00000071189	SNX13	TRUE	TRUE
chr7	17850861	A	C	ENST00000428135	ENSG00000071189	SNX13	TRUE	TRUE
chr7	17850861	A	T	ENST00000428135	ENSG00000071189	SNX13	TRUE	TRUE
chr7	17850865	C	A	ENST00000428135	ENSG00000071189	SNX13	TRUE	TRUE
chr7	17850868	C	A	ENST00000428135	ENSG00000071189	SNX13	TRUE	TRUE
chr7	17850877	T	A	ENST00000428135	ENSG00000071189	SNX13	TRUE	TRUE
chr7	17850883	T	A	ENST00000428135	ENSG00000071189	SNX13	TRUE	TRUE
chr7	17850892	C	A	ENST00000428135	ENSG00000071189	SNX13	TRUE	TRUE
chr7	17850898	C	A	ENST00000428135	ENSG00000071189	SNX13	TRUE	TRUE
chr7	17850901	C	A	ENST00000428135	ENSG00000071189	SNX13	TRUE	TRUE
chr7	17850915	A	T	ENST00000428135	ENSG00000071189	SNX13	TRUE	TRUE
chr7	17850919	T	A	ENST00000428135	ENSG00000071189	SNX13	TRUE	TRUE
chr7	17850940	C	A	ENST00000428135	ENSG00000071189	SNX13	TRUE	TRUE
chr7	17850941	A	C	ENST00000428135	ENSG00000071189	SNX13	TRUE	TRUE
chr7	17850941	A	T	ENST00000428135	ENSG00000071189	SNX13	TRUE	TRUE
chr7	17850947	G	T	ENST00000428135	ENSG00000071189	SNX13	TRUE	TRUE
chr7	17850965	C	A	ENST00000428135	ENSG00000071189	SNX13	TRUE	FALSE
chr7	17850965	C	G	ENST00000428135	ENSG00000071189	SNX13	TRUE	FALSE
chr7	17850965	C	T	ENST00000428135	ENSG00000071189	SNX13	TRUE	FALSE
chr7	17850966	T	A	ENST00000428135	ENSG00000071189	SNX13	TRUE	FALSE
chr7	17850966	T	C	ENST00000428135	ENSG00000071189	SNX13	TRUE	FALSE
chr7	17850966	T	G	ENST00000428135	ENSG00000071189	SNX13	TRUE	FALSE
chr7	17868405	A	C	ENST00000428135	ENSG00000071189	SNX13	TRUE	FALSE
chr7	17868405	A	G	ENST00000428135	ENSG00000071189	SNX13	TRUE	FALSE
chr7	17868405	A	T	ENST00000428135	ENSG00000071189	SNX13	TRUE	FALSE
chr7	17868406	C	A	ENST00000428135	ENSG00000071189	SNX13	TRUE	FALSE
chr7	17868406	C	G	ENST00000428135	ENSG00000071189	SNX13	TRUE	FALSE
chr7	17868406	C	T	ENST00000428135	ENSG00000071189	SNX13	TRUE	FALSE
chr7	17868410	C	T	ENST00000428135	ENSG00000071189	SNX13	TRUE	TRUE
chr7	17868411	C	T	ENST00000428135	ENSG00000071189	SNX13	TRUE	TRUE
chr7	17868419	A	C	ENST00000428135	ENSG00000071189	SNX13	TRUE	TRUE
chr7	17868419	A	T	ENST00000428135	ENSG00000071189	SNX13	TRUE	TRUE
chr7	17868424	G	A	ENST00000428135	ENSG00000071189	SNX13	TRUE	TRUE
chr7	17868431	A	C	ENST00000428135	ENSG00000071189	SNX13	TRUE	TRUE
chr7	17868431	A	T	ENST00000428135	ENSG00000071189	SNX13	TRUE	TRUE
chr7	17868451	G	A	ENST00000428135	ENSG00000071189	SNX13	TRUE	TRUE
chr7	17868459	A	C	ENST00000428135	ENSG00000071189	SNX13	TRUE	TRUE
chr7	17868459	A	T	ENST00000428135	ENSG00000071189	SNX13	TRUE	TRUE
chr7	17868475	C	A	ENST00000428135	ENSG00000071189	SNX13	TRUE	TRUE
chr7	17868478	G	A	ENST00000428135	ENSG00000071189	SNX13	TRUE	TRUE
chr7	17868490	C	A	ENST00000428135	ENSG00000071189	SNX13	TRUE	TRUE
chr7	17868491	C	A	ENST00000428135	ENSG00000071189	SNX13	TRUE	FALSE
chr7	17868491	C	G	ENST00000428135	ENSG00000071189	SNX13	TRUE	FALSE
chr7	17868491	C	T	ENST00000428135	ENSG00000071189	SNX13	TRUE	FALSE
chr7	17868492	T	A	ENST00000428135	ENSG00000071189	SNX13	TRUE	FALSE
chr7	17868492	T	C	ENST00000428135	ENSG00000071189	SNX13	TRUE	FALSE
chr7	17868492	T	G	ENST00000428135	ENSG00000071189	SNX13	TRUE	FALSE
chr7	17873526	A	C	ENST00000428135	ENSG00000071189	SNX13	TRUE	FALSE
chr7	17873526	A	G	ENST00000428135	ENSG00000071189	SNX13	TRUE	FALSE
chr7	17873526	A	T	ENST00000428135	ENSG00000071189	SNX13	TRUE	FALSE
chr7	17873527	C	A	ENST00000428135	ENSG00000071189	SNX13	TRUE	FALSE
chr7	17873527	C	G	ENST00000428135	ENSG00000071189	SNX13	TRUE	FALSE
chr7	17873527	C	T	ENST00000428135	ENSG00000071189	SNX13	TRUE	FALSE
chr7	17873537	G	C	ENST00000428135	ENSG00000071189	SNX13	TRUE	TRUE
chr7	17873537	G	T	ENST00000428135	ENSG00000071189	SNX13	TRUE	TRUE
chr7	17873542	G	A	ENST00000428135	ENSG00000071189	SNX13	TRUE	TRUE
chr7	17873551	T	A	ENST00000428135	ENSG00000071189	SNX13	TRUE	TRUE
chr7	17873557	G	A	ENST00000428135	ENSG00000071189	SNX13	TRUE	TRUE
chr7	17873566	C	A	ENST00000428135	ENSG00000071189	SNX13	TRUE	TRUE
chr7	17873577	A	T	ENST00000428135	ENSG00000071189	SNX13	TRUE	TRUE
chr7	17873580	A	C	ENST00000428135	ENSG00000071189	SNX13	TRUE	TRUE
chr7	17873580	A	T	ENST00000428135	ENSG00000071189	SNX13	TRUE	TRUE
chr7	17873582	A	C	ENST00000428135	ENSG00000071189	SNX13	TRUE	TRUE
chr7	17873582	A	T	ENST00000428135	ENSG00000071189	SNX13	TRUE	TRUE
chr7	17873589	A	C	ENST00000428135	ENSG00000071189	SNX13	TRUE	TRUE
chr7	17873589	A	T	ENST00000428135	ENSG00000071189	SNX13	TRUE	TRUE
chr7	17873596	C	A	ENST00000428135	ENSG00000071189	SNX13	TRUE	TRUE
chr7	17873597	A	T	ENST00000428135	ENSG00000071189	SNX13	TRUE	TRUE
chr7	17873601	A	T	ENST00000428135	ENSG00000071189	SNX13	TRUE	TRUE
chr7	17873617	C	A	ENST00000428135	ENSG00000071189	SNX13	TRUE	FALSE
chr7	17873617	C	G	ENST00000428135	ENSG00000071189	SNX13	TRUE	FALSE
chr7	17873617	C	T	ENST00000428135	ENSG00000071189	SNX13	TRUE	FALSE
chr7	17873618	T	A	ENST00000428135	ENSG00000071189	SNX13	TRUE	FALSE
chr7	17873618	T	C	ENST00000428135	ENSG00000071189	SNX13	TRUE	FALSE
chr7	17873618	T	G	ENST00000428135	ENSG00000071189	SNX13	TRUE	FALSE
chr7	17875478	A	C	ENST00000428135	ENSG00000071189	SNX13	TRUE	FALSE
chr7	17875478	A	G	ENST00000428135	ENSG00000071189	SNX13	TRUE	FALSE
chr7	17875478	A	T	ENST00000428135	ENSG00000071189	SNX13	TRUE	FALSE
chr7	17875479	C	A	ENST00000428135	ENSG00000071189	SNX13	TRUE	FALSE
chr7	17875479	C	G	ENST00000428135	ENSG00000071189	SNX13	TRUE	FALSE
chr7	17875479	C	T	ENST00000428135	ENSG00000071189	SNX13	TRUE	FALSE
chr7	17875480	C	A	ENST00000428135	ENSG00000071189	SNX13	TRUE	TRUE
chr7	17875483	C	A	ENST00000428135	ENSG00000071189	SNX13	TRUE	TRUE
chr7	17875486	C	A	ENST00000428135	ENSG00000071189	SNX13	TRUE	TRUE
chr7	17875492	T	A	ENST00000428135	ENSG00000071189	SNX13	TRUE	TRUE
chr7	17875502	G	T	ENST00000428135	ENSG00000071189	SNX13	TRUE	TRUE
chr7	17875517	G	T	ENST00000428135	ENSG00000071189	SNX13	TRUE	TRUE
chr7	17875525	C	A	ENST00000428135	ENSG00000071189	SNX13	TRUE	TRUE
chr7	17875528	T	A	ENST00000428135	ENSG00000071189	SNX13	TRUE	TRUE
chr7	17875531	C	A	ENST00000428135	ENSG00000071189	SNX13	TRUE	TRUE
chr7	17875537	C	A	ENST00000428135	ENSG00000071189	SNX13	TRUE	TRUE
chr7	17875543	C	A	ENST00000428135	ENSG00000071189	SNX13	TRUE	TRUE
chr7	17875549	C	A	ENST00000428135	ENSG00000071189	SNX13	TRUE	TRUE
chr7	17875573	C	A	ENST00000428135	ENSG00000071189	SNX13	TRUE	TRUE
chr7	17875582	C	A	ENST00000428135	ENSG00000071189	SNX13	TRUE	TRUE
chr7	17875582	C	G	ENST00000428135	ENSG00000071189	SNX13	TRUE	TRUE
chr7	17875582	C	T	ENST00000428135	ENSG00000071189	SNX13	TRUE	TRUE
chr7	17875583	T	A	ENST00000428135	ENSG00000071189	SNX13	TRUE	TRUE
chr7	17875583	T	C	ENST00000428135	ENSG00000071189	SNX13	TRUE	TRUE
chr7	17875583	T	G	ENST00000428135	ENSG00000071189	SNX13	TRUE	TRUE
chr7	17875667	A	C	ENST00000428135	ENSG00000071189	SNX13	TRUE	TRUE
chr7	17875667	A	G	ENST00000428135	ENSG00000071189	SNX13	TRUE	FALSE
chr7	17875667	A	T	ENST00000428135	ENSG00000071189	SNX13	TRUE	TRUE
chr7	17875668	C	A	ENST00000428135	ENSG00000071189	SNX13	TRUE	TRUE
chr7	17875668	C	G	ENST00000428135	ENSG00000071189	SNX13	TRUE	TRUE
chr7	17875668	C	T	ENST00000428135	ENSG00000071189	SNX13	TRUE	TRUE
chr7	17875672	T	A	ENST00000428135	ENSG00000071189	SNX13	TRUE	TRUE
chr7	17875678	G	A	ENST00000428135	ENSG00000071189	SNX13	TRUE	TRUE
chr7	17875687	T	A	ENST00000428135	ENSG00000071189	SNX13	TRUE	TRUE
chr7	17875690	C	A	ENST00000428135	ENSG00000071189	SNX13	TRUE	TRUE
chr7	17875699	T	A	ENST00000428135	ENSG00000071189	SNX13	TRUE	TRUE
chr7	17875702	G	A	ENST00000428135	ENSG00000071189	SNX13	TRUE	TRUE
chr7	17875705	G	A	ENST00000428135	ENSG00000071189	SNX13	TRUE	TRUE
chr7	17875711	T	A	ENST00000428135	ENSG00000071189	SNX13	TRUE	TRUE
chr7	17875714	T	A	ENST00000428135	ENSG00000071189	SNX13	TRUE	TRUE
chr7	17875723	G	A	ENST00000428135	ENSG00000071189	SNX13	TRUE	TRUE
chr7	17875725	A	C	ENST00000428135	ENSG00000071189	SNX13	TRUE	TRUE
chr7	17875725	A	T	ENST00000428135	ENSG00000071189	SNX13	TRUE	TRUE
chr7	17875763	A	C	ENST00000428135	ENSG00000071189	SNX13	TRUE	TRUE
chr7	17875763	A	T	ENST00000428135	ENSG00000071189	SNX13	TRUE	TRUE
chr7	17875771	G	A	ENST00000428135	ENSG00000071189	SNX13	TRUE	TRUE
chr7	17875772	C	T	ENST00000428135	ENSG00000071189	SNX13	TRUE	TRUE
chr7	17875773	C	T	ENST00000428135	ENSG00000071189	SNX13	TRUE	TRUE
chr7	17875783	C	A	ENST00000428135	ENSG00000071189	SNX13	TRUE	TRUE
chr7	17875786	T	A	ENST00000428135	ENSG00000071189	SNX13	TRUE	TRUE
chr7	17875788	G	C	ENST00000428135	ENSG00000071189	SNX13	TRUE	TRUE
chr7	17875788	G	T	ENST00000428135	ENSG00000071189	SNX13	TRUE	TRUE
chr7	17875791	C	A	ENST00000428135	ENSG00000071189	SNX13	TRUE	FALSE
chr7	17875791	C	G	ENST00000428135	ENSG00000071189	SNX13	TRUE	FALSE
chr7	17875791	C	T	ENST00000428135	ENSG00000071189	SNX13	TRUE	FALSE
chr7	17875792	T	A	ENST00000428135	ENSG00000071189	SNX13	TRUE	FALSE
chr7	17875792	T	C	ENST00000428135	ENSG00000071189	SNX13	TRUE	TRUE
chr7	17875792	T	G	ENST00000428135	ENSG00000071189	SNX13	TRUE	FALSE
chr7	17890361	A	C	ENST00000428135	ENSG00000071189	SNX13	TRUE	TRUE
chr7	17890361	A	G	ENST00000428135	ENSG00000071189	SNX13	TRUE	FALSE
chr7	17890361	A	T	ENST00000428135	ENSG00000071189	SNX13	TRUE	TRUE
chr7	17890362	C	A	ENST00000428135	ENSG00000071189	SNX13	TRUE	TRUE
chr7	17890362	C	G	ENST00000428135	ENSG00000071189	SNX13	TRUE	TRUE
chr7	17890362	C	T	ENST00000428135	ENSG00000071189	SNX13	TRUE	TRUE
chr7	17890376	G	A	ENST00000428135	ENSG00000071189	SNX13	TRUE	TRUE
chr7	17890391	G	A	ENST00000428135	ENSG00000071189	SNX13	TRUE	TRUE
chr7	17890400	G	A	ENST00000428135	ENSG00000071189	SNX13	TRUE	TRUE
chr7	17890409	C	A	ENST00000428135	ENSG00000071189	SNX13	TRUE	TRUE
chr7	17890424	C	A	ENST00000428135	ENSG00000071189	SNX13	TRUE	TRUE
chr7	17890440	A	C	ENST00000428135	ENSG00000071189	SNX13	TRUE	TRUE
chr7	17890440	A	T	ENST00000428135	ENSG00000071189	SNX13	TRUE	TRUE
chr7	17890443	A	C	ENST00000428135	ENSG00000071189	SNX13	TRUE	TRUE
chr7	17890443	A	T	ENST00000428135	ENSG00000071189	SNX13	TRUE	TRUE
chr7	17890446	C	T	ENST00000428135	ENSG00000071189	SNX13	TRUE	TRUE
chr7	17890447	C	T	ENST00000428135	ENSG00000071189	SNX13	TRUE	TRUE
chr7	17890449	A	C	ENST00000428135	ENSG00000071189	SNX13	TRUE	TRUE
chr7	17890449	A	T	ENST00000428135	ENSG00000071189	SNX13	TRUE	TRUE
chr7	17890454	G	A	ENST00000428135	ENSG00000071189	SNX13	TRUE	TRUE
chr7	17890458	A	C	ENST00000428135	ENSG00000071189	SNX13	TRUE	TRUE
chr7	17890458	A	T	ENST00000428135	ENSG00000071189	SNX13	TRUE	TRUE
chr7	17890468	A	T	ENST00000428135	ENSG00000071189	SNX13	TRUE	TRUE
chr7	17890478	G	A	ENST00000428135	ENSG00000071189	SNX13	TRUE	TRUE
chr7	17890485	C	A	ENST00000428135	ENSG00000071189	SNX13	TRUE	FALSE
chr7	17890485	C	G	ENST00000428135	ENSG00000071189	SNX13	TRUE	FALSE
chr7	17890485	C	T	ENST00000428135	ENSG00000071189	SNX13	TRUE	FALSE
chr7	17890486	T	A	ENST00000428135	ENSG00000071189	SNX13	TRUE	FALSE
chr7	17890486	T	C	ENST00000428135	ENSG00000071189	SNX13	TRUE	FALSE
chr7	17890486	T	G	ENST00000428135	ENSG00000071189	SNX13	TRUE	FALSE
chr7	17891544	A	C	ENST00000428135	ENSG00000071189	SNX13	TRUE	FALSE
chr7	17891544	A	G	ENST00000428135	ENSG00000071189	SNX13	TRUE	FALSE
chr7	17891544	A	T	ENST00000428135	ENSG00000071189	SNX13	TRUE	FALSE
chr7	17891545	C	A	ENST00000428135	ENSG00000071189	SNX13	TRUE	FALSE
chr7	17891545	C	G	ENST00000428135	ENSG00000071189	SNX13	TRUE	FALSE
chr7	17891545	C	T	ENST00000428135	ENSG00000071189	SNX13	TRUE	FALSE
chr7	17891548	G	A	ENST00000428135	ENSG00000071189	SNX13	TRUE	TRUE
chr7	17891551	G	A	ENST00000428135	ENSG00000071189	SNX13	TRUE	TRUE
chr7	17891560	C	A	ENST00000428135	ENSG00000071189	SNX13	TRUE	TRUE
chr7	17891583	A	T	ENST00000428135	ENSG00000071189	SNX13	TRUE	TRUE
chr7	17891587	T	A	ENST00000428135	ENSG00000071189	SNX13	TRUE	TRUE
chr7	17891590	T	A	ENST00000428135	ENSG00000071189	SNX13	TRUE	TRUE
chr7	17891599	T	A	ENST00000428135	ENSG00000071189	SNX13	TRUE	TRUE
chr7	17891614	C	A	ENST00000428135	ENSG00000071189	SNX13	TRUE	TRUE
chr7	17891620	T	A	ENST00000428135	ENSG00000071189	SNX13	TRUE	TRUE
chr7	17891626	C	A	ENST00000428135	ENSG00000071189	SNX13	TRUE	TRUE
chr7	17891629	C	A	ENST00000428135	ENSG00000071189	SNX13	TRUE	TRUE
chr7	17891631	A	C	ENST00000428135	ENSG00000071189	SNX13	TRUE	TRUE
chr7	17891631	A	T	ENST00000428135	ENSG00000071189	SNX13	TRUE	TRUE
chr7	17891633	G	T	ENST00000428135	ENSG00000071189	SNX13	TRUE	TRUE
chr7	17891636	C	A	ENST00000428135	ENSG00000071189	SNX13	TRUE	FALSE
chr7	17891636	C	G	ENST00000428135	ENSG00000071189	SNX13	TRUE	FALSE
chr7	17891636	C	T	ENST00000428135	ENSG00000071189	SNX13	TRUE	FALSE
chr7	17891637	T	A	ENST00000428135	ENSG00000071189	SNX13	TRUE	FALSE
chr7	17891637	T	C	ENST00000428135	ENSG00000071189	SNX13	TRUE	FALSE
chr7	17891637	T	G	ENST00000428135	ENSG00000071189	SNX13	TRUE	FALSE
chr7	17893330	A	C	ENST00000428135	ENSG00000071189	SNX13	TRUE	FALSE
chr7	17893330	A	G	ENST00000428135	ENSG00000071189	SNX13	TRUE	FALSE
chr7	17893330	A	T	ENST00000428135	ENSG00000071189	SNX13	TRUE	FALSE
chr7	17893331	C	A	ENST00000428135	ENSG00000071189	SNX13	TRUE	FALSE
chr7	17893331	C	G	ENST00000428135	ENSG00000071189	SNX13	TRUE	FALSE
chr7	17893331	C	T	ENST00000428135	ENSG00000071189	SNX13	TRUE	FALSE
chr7	17893334	T	A	ENST00000428135	ENSG00000071189	SNX13	TRUE	TRUE
chr7	17893348	G	C	ENST00000428135	ENSG00000071189	SNX13	TRUE	TRUE
chr7	17893348	G	T	ENST00000428135	ENSG00000071189	SNX13	TRUE	TRUE
chr7	17893366	G	C	ENST00000428135	ENSG00000071189	SNX13	TRUE	TRUE
chr7	17893366	G	T	ENST00000428135	ENSG00000071189	SNX13	TRUE	TRUE
chr7	17893373	C	A	ENST00000428135	ENSG00000071189	SNX13	TRUE	TRUE
chr7	17893374	A	T	ENST00000428135	ENSG00000071189	SNX13	TRUE	TRUE
chr7	17893379	G	A	ENST00000428135	ENSG00000071189	SNX13	TRUE	TRUE
chr7	17893382	C	A	ENST00000428135	ENSG00000071189	SNX13	TRUE	TRUE
chr7	17893386	G	C	ENST00000428135	ENSG00000071189	SNX13	TRUE	TRUE
chr7	17893386	G	T	ENST00000428135	ENSG00000071189	SNX13	TRUE	TRUE
chr7	17893391	T	A	ENST00000428135	ENSG00000071189	SNX13	TRUE	TRUE
chr7	17893394	C	A	ENST00000428135	ENSG00000071189	SNX13	TRUE	TRUE
chr7	17893396	G	C	ENST00000428135	ENSG00000071189	SNX13	TRUE	TRUE
chr7	17893396	G	T	ENST00000428135	ENSG00000071189	SNX13	TRUE	TRUE
chr7	17893406	T	A	ENST00000428135	ENSG00000071189	SNX13	TRUE	TRUE
chr7	17893409	C	A	ENST00000428135	ENSG00000071189	SNX13	TRUE	TRUE
chr7	17893429	A	C	ENST00000428135	ENSG00000071189	SNX13	TRUE	TRUE
chr7	17893429	A	T	ENST00000428135	ENSG00000071189	SNX13	TRUE	TRUE
chr7	17893435	C	A	ENST00000428135	ENSG00000071189	SNX13	TRUE	FALSE
chr7	17893435	C	G	ENST00000428135	ENSG00000071189	SNX13	TRUE	FALSE
chr7	17893435	C	T	ENST00000428135	ENSG00000071189	SNX13	TRUE	FALSE
chr7	17893436	T	A	ENST00000428135	ENSG00000071189	SNX13	TRUE	FALSE
chr7	17893436	T	C	ENST00000428135	ENSG00000071189	SNX13	TRUE	FALSE
chr7	17893436	T	G	ENST00000428135	ENSG00000071189	SNX13	TRUE	FALSE
chr7	17897332	A	C	ENST00000428135	ENSG00000071189	SNX13	TRUE	FALSE
chr7	17897332	A	G	ENST00000428135	ENSG00000071189	SNX13	TRUE	FALSE
chr7	17897332	A	T	ENST00000428135	ENSG00000071189	SNX13	TRUE	FALSE
chr7	17897333	C	A	ENST00000428135	ENSG00000071189	SNX13	TRUE	FALSE
chr7	17897333	C	G	ENST00000428135	ENSG00000071189	SNX13	TRUE	FALSE
chr7	17897333	C	T	ENST00000428135	ENSG00000071189	SNX13	TRUE	FALSE
chr7	17897345	G	T	ENST00000428135	ENSG00000071189	SNX13	TRUE	TRUE
chr7	17897354	A	C	ENST00000428135	ENSG00000071189	SNX13	TRUE	TRUE
chr7	17897354	A	T	ENST00000428135	ENSG00000071189	SNX13	TRUE	TRUE
chr7	17897364	A	T	ENST00000428135	ENSG00000071189	SNX13	TRUE	TRUE
chr7	17897366	A	C	ENST00000428135	ENSG00000071189	SNX13	TRUE	TRUE
chr7	17897366	A	T	ENST00000428135	ENSG00000071189	SNX13	TRUE	TRUE
chr7	17897386	C	A	ENST00000428135	ENSG00000071189	SNX13	TRUE	TRUE
chr7	17897422	C	A	ENST00000428135	ENSG00000071189	SNX13	FALSE	FALSE
chr7	17897423	C	T	ENST00000428135	ENSG00000071189	SNX13	FALSE	FALSE
chr7	17897424	C	T	ENST00000428135	ENSG00000071189	SNX13	FALSE	FALSE
chr7	17897428	C	A	ENST00000428135	ENSG00000071189	SNX13	FALSE	FALSE
chr7	17897429	C	T	ENST00000428135	ENSG00000071189	SNX13	FALSE	FALSE
chr7	17897430	C	T	ENST00000428135	ENSG00000071189	SNX13	FALSE	FALSE
chr7	17897447	C	A	ENST00000428135	ENSG00000071189	SNX13	TRUE	FALSE
chr7	17897447	C	G	ENST00000428135	ENSG00000071189	SNX13	TRUE	FALSE
chr7	17897447	C	T	ENST00000428135	ENSG00000071189	SNX13	TRUE	FALSE
chr7	17897448	T	A	ENST00000428135	ENSG00000071189	SNX13	TRUE	FALSE
chr7	17897448	T	C	ENST00000428135	ENSG00000071189	SNX13	TRUE	FALSE
chr7	17897448	T	G	ENST00000428135	ENSG00000071189	SNX13	TRUE	FALSE
chr7	17940282	A	C	ENST00000428135	ENSG00000071189	SNX13	TRUE	FALSE
chr7	17940282	A	G	ENST00000428135	ENSG00000071189	SNX13	TRUE	FALSE
chr7	17940282	A	T	ENST00000428135	ENSG00000071189	SNX13	TRUE	FALSE
chr7	17940283	C	A	ENST00000428135	ENSG00000071189	SNX13	TRUE	FALSE
chr7	17940283	C	G	ENST00000428135	ENSG00000071189	SNX13	TRUE	FALSE
chr7	17940283	C	T	ENST00000428135	ENSG00000071189	SNX13	TRUE	FALSE
chr7	17940286	C	A	ENST00000428135	ENSG00000071189	SNX13	FALSE	FALSE
chr7	17940291	A	C	ENST00000428135	ENSG00000071189	SNX13	FALSE	FALSE
chr7	17940291	A	T	ENST00000428135	ENSG00000071189	SNX13	FALSE	FALSE
chr7	18026830	A	C	ENST00000506618	ENSG00000229937	PRPS1L1	FALSE	FALSE
chr7	18026830	A	T	ENST00000506618	ENSG00000229937	PRPS1L1	FALSE	FALSE
chr7	18026850	G	C	ENST00000506618	ENSG00000229937	PRPS1L1	FALSE	FALSE
chr7	18026850	G	T	ENST00000506618	ENSG00000229937	PRPS1L1	FALSE	FALSE
chr7	18026864	C	A	ENST00000506618	ENSG00000229937	PRPS1L1	FALSE	FALSE
chr7	18026879	T	A	ENST00000506618	ENSG00000229937	PRPS1L1	FALSE	FALSE
chr7	18026891	C	A	ENST00000506618	ENSG00000229937	PRPS1L1	FALSE	FALSE
chr7	18026921	G	A	ENST00000506618	ENSG00000229937	PRPS1L1	FALSE	FALSE
chr7	18026927	T	A	ENST00000506618	ENSG00000229937	PRPS1L1	FALSE	FALSE
chr7	18026931	G	T	ENST00000506618	ENSG00000229937	PRPS1L1	FALSE	FALSE
chr7	18026939	T	A	ENST00000506618	ENSG00000229937	PRPS1L1	FALSE	FALSE
chr7	18026945	T	A	ENST00000506618	ENSG00000229937	PRPS1L1	FALSE	FALSE
chr7	18026948	C	A	ENST00000506618	ENSG00000229937	PRPS1L1	FALSE	FALSE
chr7	18026954	G	A	ENST00000506618	ENSG00000229937	PRPS1L1	FALSE	FALSE
chr7	18026984	C	A	ENST00000506618	ENSG00000229937	PRPS1L1	TRUE	TRUE
chr7	18026988	G	T	ENST00000506618	ENSG00000229937	PRPS1L1	TRUE	TRUE
chr7	18027032	C	A	ENST00000506618	ENSG00000229937	PRPS1L1	TRUE	TRUE
chr7	18027040	A	T	ENST00000506618	ENSG00000229937	PRPS1L1	TRUE	TRUE
chr7	18027048	A	C	ENST00000506618	ENSG00000229937	PRPS1L1	TRUE	TRUE
chr7	18027048	A	T	ENST00000506618	ENSG00000229937	PRPS1L1	TRUE	TRUE
chr7	18027056	T	A	ENST00000506618	ENSG00000229937	PRPS1L1	TRUE	TRUE
chr7	18027065	C	A	ENST00000506618	ENSG00000229937	PRPS1L1	TRUE	TRUE
chr7	18027070	G	C	ENST00000506618	ENSG00000229937	PRPS1L1	TRUE	TRUE
chr7	18027070	G	T	ENST00000506618	ENSG00000229937	PRPS1L1	TRUE	TRUE
chr7	18027080	T	A	ENST00000506618	ENSG00000229937	PRPS1L1	TRUE	TRUE
chr7	18027093	G	T	ENST00000506618	ENSG00000229937	PRPS1L1	TRUE	TRUE
chr7	18027105	A	T	ENST00000506618	ENSG00000229937	PRPS1L1	TRUE	TRUE
chr7	18027158	C	A	ENST00000506618	ENSG00000229937	PRPS1L1	TRUE	TRUE
chr7	18027171	G	T	ENST00000506618	ENSG00000229937	PRPS1L1	TRUE	TRUE
chr7	18027182	C	A	ENST00000506618	ENSG00000229937	PRPS1L1	TRUE	TRUE
chr7	18027191	T	A	ENST00000506618	ENSG00000229937	PRPS1L1	TRUE	TRUE
chr7	18027194	T	A	ENST00000506618	ENSG00000229937	PRPS1L1	TRUE	TRUE
chr7	18027200	C	A	ENST00000506618	ENSG00000229937	PRPS1L1	TRUE	TRUE
chr7	18027203	T	A	ENST00000506618	ENSG00000229937	PRPS1L1	TRUE	TRUE
chr7	18027211	A	T	ENST00000506618	ENSG00000229937	PRPS1L1	TRUE	TRUE
chr7	18027229	A	T	ENST00000506618	ENSG00000229937	PRPS1L1	TRUE	TRUE
chr7	18027233	G	A	ENST00000506618	ENSG00000229937	PRPS1L1	TRUE	TRUE
chr7	18027254	T	A	ENST00000506618	ENSG00000229937	PRPS1L1	TRUE	TRUE
chr7	18027257	T	A	ENST00000506618	ENSG00000229937	PRPS1L1	TRUE	TRUE
chr7	18027263	C	A	ENST00000506618	ENSG00000229937	PRPS1L1	TRUE	TRUE
chr7	18027277	G	T	ENST00000506618	ENSG00000229937	PRPS1L1	TRUE	TRUE
chr7	18027288	G	T	ENST00000506618	ENSG00000229937	PRPS1L1	TRUE	TRUE
chr7	18027296	T	A	ENST00000506618	ENSG00000229937	PRPS1L1	TRUE	TRUE
chr7	18027297	C	T	ENST00000506618	ENSG00000229937	PRPS1L1	TRUE	TRUE
chr7	18027298	C	T	ENST00000506618	ENSG00000229937	PRPS1L1	TRUE	TRUE
chr7	18027302	C	A	ENST00000506618	ENSG00000229937	PRPS1L1	TRUE	TRUE
chr7	18027314	C	A	ENST00000506618	ENSG00000229937	PRPS1L1	TRUE	TRUE
chr7	18027321	C	T	ENST00000506618	ENSG00000229937	PRPS1L1	TRUE	TRUE
chr7	18027322	C	T	ENST00000506618	ENSG00000229937	PRPS1L1	TRUE	TRUE
chr7	18027326	T	A	ENST00000506618	ENSG00000229937	PRPS1L1	TRUE	TRUE
chr7	18027341	C	A	ENST00000506618	ENSG00000229937	PRPS1L1	TRUE	TRUE
chr7	18027345	A	C	ENST00000506618	ENSG00000229937	PRPS1L1	TRUE	TRUE
chr7	18027345	A	T	ENST00000506618	ENSG00000229937	PRPS1L1	TRUE	TRUE
chr7	18027349	A	T	ENST00000506618	ENSG00000229937	PRPS1L1	TRUE	TRUE
chr7	18027380	G	A	ENST00000506618	ENSG00000229937	PRPS1L1	TRUE	TRUE
chr7	18027386	G	A	ENST00000506618	ENSG00000229937	PRPS1L1	TRUE	TRUE
chr7	18027455	T	A	ENST00000506618	ENSG00000229937	PRPS1L1	TRUE	FALSE
chr7	18027479	T	A	ENST00000506618	ENSG00000229937	PRPS1L1	TRUE	FALSE
chr7	18027485	T	A	ENST00000506618	ENSG00000229937	PRPS1L1	TRUE	FALSE
chr7	18027488	T	A	ENST00000506618	ENSG00000229937	PRPS1L1	TRUE	FALSE
chr7	18027494	G	A	ENST00000506618	ENSG00000229937	PRPS1L1	TRUE	FALSE
chr7	18027497	G	A	ENST00000506618	ENSG00000229937	PRPS1L1	TRUE	FALSE
chr7	18027501	A	C	ENST00000506618	ENSG00000229937	PRPS1L1	TRUE	FALSE
chr7	18027501	A	T	ENST00000506618	ENSG00000229937	PRPS1L1	TRUE	FALSE
chr7	18027510	G	T	ENST00000506618	ENSG00000229937	PRPS1L1	TRUE	FALSE
chr7	18027533	G	A	ENST00000506618	ENSG00000229937	PRPS1L1	FALSE	FALSE
chr7	18027541	G	C	ENST00000506618	ENSG00000229937	PRPS1L1	FALSE	FALSE
chr7	18027541	G	T	ENST00000506618	ENSG00000229937	PRPS1L1	FALSE	FALSE
chr7	18027551	T	A	ENST00000506618	ENSG00000229937	PRPS1L1	FALSE	FALSE
chr7	18027552	G	T	ENST00000506618	ENSG00000229937	PRPS1L1	FALSE	FALSE
chr7	18027571	A	T	ENST00000506618	ENSG00000229937	PRPS1L1	FALSE	FALSE
chr7	18027578	C	A	ENST00000506618	ENSG00000229937	PRPS1L1	FALSE	FALSE
chr7	18027599	C	A	ENST00000506618	ENSG00000229937	PRPS1L1	FALSE	FALSE
chr7	18027603	A	T	ENST00000506618	ENSG00000229937	PRPS1L1	FALSE	FALSE
chr7	18027614	G	A	ENST00000506618	ENSG00000229937	PRPS1L1	FALSE	FALSE
chr7	18027621	G	C	ENST00000506618	ENSG00000229937	PRPS1L1	FALSE	FALSE
chr7	18027621	G	T	ENST00000506618	ENSG00000229937	PRPS1L1	FALSE	FALSE
chr7	18027632	C	A	ENST00000506618	ENSG00000229937	PRPS1L1	FALSE	FALSE
chr7	18027635	C	A	ENST00000506618	ENSG00000229937	PRPS1L1	FALSE	FALSE
chr7	18027647	C	A	ENST00000506618	ENSG00000229937	PRPS1L1	FALSE	FALSE
chr7	18027656	C	A	ENST00000506618	ENSG00000229937	PRPS1L1	FALSE	FALSE
chr7	18027660	G	T	ENST00000506618	ENSG00000229937	PRPS1L1	FALSE	FALSE
chr7	18027668	C	A	ENST00000506618	ENSG00000229937	PRPS1L1	FALSE	FALSE
chr7	18027671	G	A	ENST00000506618	ENSG00000229937	PRPS1L1	FALSE	FALSE
chr7	18027683	T	A	ENST00000506618	ENSG00000229937	PRPS1L1	FALSE	FALSE
chr7	18027686	T	A	ENST00000506618	ENSG00000229937	PRPS1L1	FALSE	FALSE
chr7	18027698	T	A	ENST00000506618	ENSG00000229937	PRPS1L1	FALSE	FALSE
chr7	18027707	C	A	ENST00000506618	ENSG00000229937	PRPS1L1	FALSE	FALSE
chr7	18027731	T	A	ENST00000506618	ENSG00000229937	PRPS1L1	FALSE	FALSE
chr7	18027734	G	A	ENST00000506618	ENSG00000229937	PRPS1L1	FALSE	FALSE
chr7	18027739	A	C	ENST00000506618	ENSG00000229937	PRPS1L1	FALSE	FALSE
chr7	18027739	A	T	ENST00000506618	ENSG00000229937	PRPS1L1	FALSE	FALSE
chr7	18027746	G	A	ENST00000506618	ENSG00000229937	PRPS1L1	FALSE	FALSE
chr7	18027770	T	A	ENST00000506618	ENSG00000229937	PRPS1L1	FALSE	FALSE
chr7	18496024	G	A	ENST00000686413	ENSG00000048052	HDAC9	FALSE	FALSE
chr7	18496024	G	C	ENST00000686413	ENSG00000048052	HDAC9	FALSE	FALSE
chr7	18496024	G	T	ENST00000686413	ENSG00000048052	HDAC9	FALSE	FALSE
chr7	18496025	T	A	ENST00000686413	ENSG00000048052	HDAC9	FALSE	FALSE
chr7	18496025	T	C	ENST00000686413	ENSG00000048052	HDAC9	FALSE	FALSE
chr7	18496025	T	G	ENST00000686413	ENSG00000048052	HDAC9	FALSE	FALSE
chr7	18496260	A	C	ENST00000686413	ENSG00000048052	HDAC9	FALSE	FALSE
chr7	18496260	A	G	ENST00000686413	ENSG00000048052	HDAC9	FALSE	FALSE
chr7	18496260	A	T	ENST00000686413	ENSG00000048052	HDAC9	FALSE	FALSE
chr7	18496261	G	A	ENST00000686413	ENSG00000048052	HDAC9	FALSE	FALSE
chr7	18496261	G	C	ENST00000686413	ENSG00000048052	HDAC9	FALSE	FALSE
chr7	18496261	G	T	ENST00000686413	ENSG00000048052	HDAC9	FALSE	FALSE
chr7	18496322	C	A	ENST00000686413	ENSG00000048052	HDAC9	FALSE	FALSE
chr7	18496322	C	G	ENST00000686413	ENSG00000048052	HDAC9	FALSE	FALSE
chr7	18496325	G	A	ENST00000686413	ENSG00000048052	HDAC9	TRUE	FALSE
chr7	18496325	G	C	ENST00000686413	ENSG00000048052	HDAC9	TRUE	FALSE
chr7	18496325	G	T	ENST00000686413	ENSG00000048052	HDAC9	TRUE	FALSE
chr7	18496326	T	A	ENST00000686413	ENSG00000048052	HDAC9	TRUE	FALSE
chr7	18496326	T	C	ENST00000686413	ENSG00000048052	HDAC9	FALSE	FALSE
chr7	18496326	T	G	ENST00000686413	ENSG00000048052	HDAC9	TRUE	FALSE
chr7	18585279	A	C	ENST00000686413	ENSG00000048052	HDAC9	TRUE	FALSE
chr7	18585279	A	G	ENST00000686413	ENSG00000048052	HDAC9	TRUE	FALSE
chr7	18585279	A	T	ENST00000686413	ENSG00000048052	HDAC9	TRUE	FALSE
chr7	18585280	G	A	ENST00000686413	ENSG00000048052	HDAC9	TRUE	FALSE
chr7	18585280	G	C	ENST00000686413	ENSG00000048052	HDAC9	TRUE	FALSE
chr7	18585280	G	T	ENST00000686413	ENSG00000048052	HDAC9	TRUE	FALSE
chr7	18585289	A	T	ENST00000686413	ENSG00000048052	HDAC9	FALSE	FALSE
chr7	18585293	C	A	ENST00000686413	ENSG00000048052	HDAC9	FALSE	FALSE
chr7	18585293	C	G	ENST00000686413	ENSG00000048052	HDAC9	FALSE	FALSE
chr7	18585295	G	T	ENST00000686413	ENSG00000048052	HDAC9	FALSE	FALSE
chr7	18585313	G	T	ENST00000686413	ENSG00000048052	HDAC9	TRUE	FALSE
chr7	18585323	C	A	ENST00000686413	ENSG00000048052	HDAC9	TRUE	FALSE
chr7	18585323	C	G	ENST00000686413	ENSG00000048052	HDAC9	TRUE	FALSE
chr7	18585329	T	A	ENST00000686413	ENSG00000048052	HDAC9	TRUE	FALSE
chr7	18585329	T	G	ENST00000686413	ENSG00000048052	HDAC9	TRUE	FALSE
chr7	18585385	G	T	ENST00000686413	ENSG00000048052	HDAC9	TRUE	TRUE
chr7	18585388	A	T	ENST00000686413	ENSG00000048052	HDAC9	TRUE	TRUE
chr7	18585391	C	T	ENST00000686413	ENSG00000048052	HDAC9	TRUE	TRUE
chr7	18585395	T	A	ENST00000686413	ENSG00000048052	HDAC9	TRUE	TRUE
chr7	18585397	C	T	ENST00000686413	ENSG00000048052	HDAC9	TRUE	TRUE
chr7	18585400	C	T	ENST00000686413	ENSG00000048052	HDAC9	TRUE	TRUE
chr7	18585403	G	T	ENST00000686413	ENSG00000048052	HDAC9	TRUE	TRUE
chr7	18585407	T	A	ENST00000686413	ENSG00000048052	HDAC9	TRUE	TRUE
chr7	18585407	T	G	ENST00000686413	ENSG00000048052	HDAC9	TRUE	TRUE
chr7	18585418	C	T	ENST00000686413	ENSG00000048052	HDAC9	TRUE	TRUE
chr7	18585421	C	T	ENST00000686413	ENSG00000048052	HDAC9	TRUE	TRUE
chr7	18585424	C	T	ENST00000686413	ENSG00000048052	HDAC9	TRUE	TRUE
chr7	18585427	C	T	ENST00000686413	ENSG00000048052	HDAC9	TRUE	TRUE
chr7	18585430	C	T	ENST00000686413	ENSG00000048052	HDAC9	TRUE	TRUE
chr7	18585436	C	T	ENST00000686413	ENSG00000048052	HDAC9	TRUE	TRUE
chr7	18585439	A	T	ENST00000686413	ENSG00000048052	HDAC9	TRUE	TRUE
chr7	18585442	C	T	ENST00000686413	ENSG00000048052	HDAC9	TRUE	TRUE
chr7	18585457	G	T	ENST00000686413	ENSG00000048052	HDAC9	TRUE	TRUE
chr7	18585463	C	T	ENST00000686413	ENSG00000048052	HDAC9	TRUE	TRUE
chr7	18585466	A	T	ENST00000686413	ENSG00000048052	HDAC9	TRUE	TRUE
chr7	18585469	C	T	ENST00000686413	ENSG00000048052	HDAC9	TRUE	TRUE
chr7	18585475	G	T	ENST00000686413	ENSG00000048052	HDAC9	TRUE	TRUE
chr7	18585482	T	A	ENST00000686413	ENSG00000048052	HDAC9	TRUE	TRUE
chr7	18585490	C	T	ENST00000686413	ENSG00000048052	HDAC9	TRUE	TRUE
chr7	18585496	C	T	ENST00000686413	ENSG00000048052	HDAC9	TRUE	TRUE
chr7	18585502	C	T	ENST00000686413	ENSG00000048052	HDAC9	TRUE	TRUE
chr7	18585508	C	T	ENST00000686413	ENSG00000048052	HDAC9	TRUE	TRUE
chr7	18585511	G	T	ENST00000686413	ENSG00000048052	HDAC9	TRUE	TRUE
chr7	18585520	A	T	ENST00000686413	ENSG00000048052	HDAC9	TRUE	TRUE
chr7	18585523	G	A	ENST00000686413	ENSG00000048052	HDAC9	TRUE	FALSE
chr7	18585523	G	C	ENST00000686413	ENSG00000048052	HDAC9	TRUE	FALSE
chr7	18585523	G	T	ENST00000686413	ENSG00000048052	HDAC9	TRUE	FALSE
chr7	18585524	T	A	ENST00000686413	ENSG00000048052	HDAC9	TRUE	FALSE
chr7	18585524	T	C	ENST00000686413	ENSG00000048052	HDAC9	TRUE	FALSE
chr7	18585524	T	G	ENST00000686413	ENSG00000048052	HDAC9	TRUE	FALSE
chr7	18590334	A	C	ENST00000686413	ENSG00000048052	HDAC9	TRUE	FALSE
chr7	18590334	A	G	ENST00000686413	ENSG00000048052	HDAC9	TRUE	TRUE
chr7	18590334	A	T	ENST00000686413	ENSG00000048052	HDAC9	TRUE	FALSE
chr7	18590335	G	A	ENST00000686413	ENSG00000048052	HDAC9	TRUE	FALSE
chr7	18590335	G	C	ENST00000686413	ENSG00000048052	HDAC9	TRUE	FALSE
chr7	18590335	G	T	ENST00000686413	ENSG00000048052	HDAC9	TRUE	FALSE
chr7	18590337	T	A	ENST00000686413	ENSG00000048052	HDAC9	TRUE	TRUE
chr7	18590339	C	T	ENST00000686413	ENSG00000048052	HDAC9	TRUE	TRUE
chr7	18590342	C	T	ENST00000686413	ENSG00000048052	HDAC9	TRUE	TRUE
chr7	18590345	G	T	ENST00000686413	ENSG00000048052	HDAC9	TRUE	TRUE
chr7	18590360	A	T	ENST00000686413	ENSG00000048052	HDAC9
chr7	18590363	C	T	ENST00000686413	ENSG00000048052	HDAC9	TRUE	TRUE
chr7	18590366	C	T	ENST00000686413	ENSG00000048052	HDAC9	TRUE	TRUE
chr7	18590369	C	T	ENST00000686413	ENSG00000048052	HDAC9	TRUE	TRUE
chr7	18590372	G	T	ENST00000686413	ENSG00000048052	HDAC9	TRUE	TRUE
chr7	18590381	G	T	ENST00000686413	ENSG00000048052	HDAC9	TRUE	TRUE
chr7	18590384	A	T	ENST00000686413	ENSG00000048052	HDAC9	TRUE	TRUE
chr7	18590387	G	T	ENST00000686413	ENSG00000048052	HDAC9	TRUE	TRUE
chr7	18590390	C	T	ENST00000686413	ENSG00000048052	HDAC9	TRUE	TRUE
chr7	18590393	A	T	ENST00000686413	ENSG00000048052	HDAC9	TRUE	TRUE
chr7	18590399	G	T	ENST00000686413	ENSG00000048052	HDAC9	TRUE	TRUE
chr7	18590402	C	T	ENST00000686413	ENSG00000048052	HDAC9	TRUE	TRUE
chr7	18590405	C	T	ENST00000686413	ENSG00000048052	HDAC9	TRUE	TRUE
chr7	18590411	C	T	ENST00000686413	ENSG00000048052	HDAC9	TRUE	TRUE
chr7	18590414	G	T	ENST00000686413	ENSG00000048052	HDAC9	TRUE	TRUE
chr7	18590417	C	T	ENST00000686413	ENSG00000048052	HDAC9	TRUE	TRUE
chr7	18590420	G	T	ENST00000686413	ENSG00000048052	HDAC9	TRUE	TRUE
chr7	18590426	G	T	ENST00000686413	ENSG00000048052	HDAC9	TRUE	TRUE
chr7	18590438	A	T	ENST00000686413	ENSG00000048052	HDAC9	TRUE	TRUE
chr7	18590441	G	T	ENST00000686413	ENSG00000048052	HDAC9	TRUE	TRUE
chr7	18590444	C	T	ENST00000686413	ENSG00000048052	HDAC9	TRUE	TRUE
chr7	18590447	C	T	ENST00000686413	ENSG00000048052	HDAC9	TRUE	TRUE
chr7	18590462	A	T	ENST00000686413	ENSG00000048052	HDAC9	TRUE	TRUE
chr7	18590468	A	T	ENST00000686413	ENSG00000048052	HDAC9	TRUE	TRUE
chr7	18590474	A	T	ENST00000686413	ENSG00000048052	HDAC9	TRUE	TRUE
chr7	18590477	G	T	ENST00000686413	ENSG00000048052	HDAC9	TRUE	TRUE
chr7	18590480	C	T	ENST00000686413	ENSG00000048052	HDAC9	TRUE	TRUE
chr7	18590483	G	T	ENST00000686413	ENSG00000048052	HDAC9	TRUE	TRUE
chr7	18590487	G	A	ENST00000686413	ENSG00000048052	HDAC9	TRUE	FALSE
chr7	18590487	G	C	ENST00000686413	ENSG00000048052	HDAC9	TRUE	FALSE
chr7	18590487	G	T	ENST00000686413	ENSG00000048052	HDAC9	TRUE	FALSE
chr7	18590488	T	A	ENST00000686413	ENSG00000048052	HDAC9	TRUE	FALSE
chr7	18590488	T	C	ENST00000686413	ENSG00000048052	HDAC9	TRUE	FALSE
chr7	18590488	T	G	ENST00000686413	ENSG00000048052	HDAC9	TRUE	FALSE
chr7	18591514	A	C	ENST00000686413	ENSG00000048052	HDAC9	TRUE	FALSE
chr7	18591514	A	G	ENST00000686413	ENSG00000048052	HDAC9	TRUE	FALSE
chr7	18591514	A	T	ENST00000686413	ENSG00000048052	HDAC9	TRUE	FALSE
chr7	18591515	G	A	ENST00000686413	ENSG00000048052	HDAC9	TRUE	FALSE
chr7	18591515	G	C	ENST00000686413	ENSG00000048052	HDAC9	TRUE	FALSE
chr7	18591515	G	T	ENST00000686413	ENSG00000048052	HDAC9	TRUE	FALSE
chr7	18591533	G	T	ENST00000686413	ENSG00000048052	HDAC9	TRUE	TRUE
chr7	18591539	A	T	ENST00000686413	ENSG00000048052	HDAC9	TRUE	TRUE
chr7	18591542	C	T	ENST00000686413	ENSG00000048052	HDAC9	TRUE	TRUE
chr7	18591545	A	T	ENST00000686413	ENSG00000048052	HDAC9	TRUE	TRUE
chr7	18591551	C	T	ENST00000686413	ENSG00000048052	HDAC9	TRUE	TRUE
chr7	18591554	G	T	ENST00000686413	ENSG00000048052	HDAC9	TRUE	TRUE
chr7	18591569	A	T	ENST00000686413	ENSG00000048052	HDAC9	TRUE	TRUE
chr7	18591573	C	A	ENST00000686413	ENSG00000048052	HDAC9	TRUE	TRUE
chr7	18591573	C	G	ENST00000686413	ENSG00000048052	HDAC9	TRUE	TRUE
chr7	18591581	A	T	ENST00000686413	ENSG00000048052	HDAC9	TRUE	TRUE
chr7	18591599	G	T	ENST00000686413	ENSG00000048052	HDAC9	TRUE	TRUE
chr7	18591602	A	T	ENST00000686413	ENSG00000048052	HDAC9	TRUE	TRUE
chr7	18591629	A	T	ENST00000686413	ENSG00000048052	HDAC9	TRUE	TRUE
chr7	18591636	G	A	ENST00000686413	ENSG00000048052	HDAC9	TRUE	TRUE
chr7	18591637	G	A	ENST00000686413	ENSG00000048052	HDAC9	TRUE	TRUE
chr7	18591640	C	A	ENST00000686413	ENSG00000048052	HDAC9	TRUE	TRUE
chr7	18591640	C	G	ENST00000686413	ENSG00000048052	HDAC9	TRUE	TRUE
chr7	18591643	G	A	ENST00000686413	ENSG00000048052	HDAC9	FALSE	FALSE
chr7	18591643	G	C	ENST00000686413	ENSG00000048052	HDAC9	FALSE	FALSE
chr7	18591643	G	T	ENST00000686413	ENSG00000048052	HDAC9	FALSE	FALSE
chr7	18591644	T	A	ENST00000686413	ENSG00000048052	HDAC9	FALSE	FALSE
chr7	18591644	T	C	ENST00000686413	ENSG00000048052	HDAC9	FALSE	FALSE
chr7	18591644	T	G	ENST00000686413	ENSG00000048052	HDAC9	FALSE	FALSE
chr7	18593906	A	C	ENST00000686413	ENSG00000048052	HDAC9	TRUE	FALSE
chr7	18593906	A	G	ENST00000686413	ENSG00000048052	HDAC9	TRUE	FALSE
chr7	18593906	A	T	ENST00000686413	ENSG00000048052	HDAC9	TRUE	FALSE
chr7	18593907	G	A	ENST00000686413	ENSG00000048052	HDAC9	TRUE	FALSE
chr7	18593907	G	C	ENST00000686413	ENSG00000048052	HDAC9	TRUE	FALSE
chr7	18593907	G	T	ENST00000686413	ENSG00000048052	HDAC9	TRUE	FALSE
chr7	18593925	C	A	ENST00000686413	ENSG00000048052	HDAC9	TRUE	TRUE
chr7	18593925	C	G	ENST00000686413	ENSG00000048052	HDAC9	TRUE	TRUE
chr7	18593928	T	A	ENST00000686413	ENSG00000048052	HDAC9	TRUE	TRUE
chr7	18593933	C	T	ENST00000686413	ENSG00000048052	HDAC9	TRUE	TRUE
chr7	18593954	G	T	ENST00000686413	ENSG00000048052	HDAC9	TRUE	TRUE
chr7	18593971	C	A	ENST00000686413	ENSG00000048052	HDAC9	TRUE	TRUE
chr7	18593971	C	G	ENST00000686413	ENSG00000048052	HDAC9	TRUE	TRUE
chr7	18593972	A	T	ENST00000686413	ENSG00000048052	HDAC9	TRUE	TRUE
chr7	18593977	C	A	ENST00000686413	ENSG00000048052	HDAC9	TRUE	TRUE
chr7	18593977	C	G	ENST00000686413	ENSG00000048052	HDAC9	TRUE	TRUE
chr7	18593982	T	A	ENST00000686413	ENSG00000048052	HDAC9	TRUE	TRUE
chr7	18593982	T	G	ENST00000686413	ENSG00000048052	HDAC9	TRUE	TRUE
chr7	18593987	G	T	ENST00000686413	ENSG00000048052	HDAC9	TRUE	TRUE
chr7	18593993	C	T	ENST00000686413	ENSG00000048052	HDAC9	TRUE	TRUE
chr7	18594002	A	T	ENST00000686413	ENSG00000048052	HDAC9	TRUE	TRUE
chr7	18594020	C	T	ENST00000686413	ENSG00000048052	HDAC9	TRUE	TRUE
chr7	18594023	A	T	ENST00000686413	ENSG00000048052	HDAC9	TRUE	TRUE
chr7	18594030	G	A	ENST00000686413	ENSG00000048052	HDAC9	TRUE	FALSE
chr7	18594030	G	C	ENST00000686413	ENSG00000048052	HDAC9	TRUE	FALSE
chr7	18594030	G	T	ENST00000686413	ENSG00000048052	HDAC9	TRUE	FALSE
chr7	18594031	T	A	ENST00000686413	ENSG00000048052	HDAC9	TRUE	FALSE
chr7	18594031	T	C	ENST00000686413	ENSG00000048052	HDAC9	FALSE	FALSE
chr7	18594031	T	G	ENST00000686413	ENSG00000048052	HDAC9	TRUE	FALSE
chr7	18629348	A	C	ENST00000686413	ENSG00000048052	HDAC9	TRUE	FALSE
chr7	18629348	A	G	ENST00000686413	ENSG00000048052	HDAC9	TRUE	FALSE
chr7	18629348	A	T	ENST00000686413	ENSG00000048052	HDAC9	TRUE	FALSE
chr7	18629349	G	A	ENST00000686413	ENSG00000048052	HDAC9	TRUE	FALSE
chr7	18629349	G	C	ENST00000686413	ENSG00000048052	HDAC9	TRUE	FALSE
chr7	18629349	G	T	ENST00000686413	ENSG00000048052	HDAC9	TRUE	FALSE
chr7	18629355	G	T	ENST00000686413	ENSG00000048052	HDAC9
chr7	18629365	T	A	ENST00000686413	ENSG00000048052	HDAC9
chr7	18629367	A	T	ENST00000686413	ENSG00000048052	HDAC9
chr7	18629383	T	A	ENST00000686413	ENSG00000048052	HDAC9
chr7	18629383	T	G	ENST00000686413	ENSG00000048052	HDAC9
chr7	18629385	A	T	ENST00000686413	ENSG00000048052	HDAC9
chr7	18629388	C	T	ENST00000686413	ENSG00000048052	HDAC9
chr7	18629391	A	T	ENST00000686413	ENSG00000048052	HDAC9
chr7	18629400	G	T	ENST00000686413	ENSG00000048052	HDAC9	TRUE	TRUE
chr7	18629406	A	T	ENST00000686413	ENSG00000048052	HDAC9	TRUE	TRUE
chr7	18629419	T	A	ENST00000686413	ENSG00000048052	HDAC9	TRUE	TRUE
chr7	18629419	T	G	ENST00000686413	ENSG00000048052	HDAC9	TRUE	TRUE
chr7	18629430	A	T	ENST00000686413	ENSG00000048052	HDAC9	TRUE	TRUE
chr7	18629436	G	T	ENST00000686413	ENSG00000048052	HDAC9	TRUE	TRUE
chr7	18629452	C	A	ENST00000686413	ENSG00000048052	HDAC9	TRUE	TRUE
chr7	18629452	C	G	ENST00000686413	ENSG00000048052	HDAC9	TRUE	TRUE
chr7	18629457	A	T	ENST00000686413	ENSG00000048052	HDAC9	TRUE	TRUE
chr7	18629460	A	T	ENST00000686413	ENSG00000048052	HDAC9	TRUE	TRUE
chr7	18629463	C	T	ENST00000686413	ENSG00000048052	HDAC9	TRUE	TRUE
chr7	18629472	G	T	ENST00000686413	ENSG00000048052	HDAC9	TRUE	TRUE
chr7	18629481	G	T	ENST00000686413	ENSG00000048052	HDAC9	TRUE	TRUE
chr7	18629482	G	A	ENST00000686413	ENSG00000048052	HDAC9	TRUE	FALSE
chr7	18629482	G	C	ENST00000686413	ENSG00000048052	HDAC9	TRUE	FALSE
chr7	18629482	G	T	ENST00000686413	ENSG00000048052	HDAC9	TRUE	FALSE
chr7	18629483	T	A	ENST00000686413	ENSG00000048052	HDAC9	TRUE	FALSE
chr7	18629483	T	C	ENST00000686413	ENSG00000048052	HDAC9	TRUE	FALSE
chr7	18629483	T	G	ENST00000686413	ENSG00000048052	HDAC9	TRUE	FALSE
chr7	18634625	A	C	ENST00000686413	ENSG00000048052	HDAC9	TRUE	FALSE
chr7	18634625	A	G	ENST00000686413	ENSG00000048052	HDAC9	TRUE	FALSE
chr7	18634625	A	T	ENST00000686413	ENSG00000048052	HDAC9	TRUE	FALSE
chr7	18634626	G	A	ENST00000686413	ENSG00000048052	HDAC9	TRUE	FALSE
chr7	18634626	G	C	ENST00000686413	ENSG00000048052	HDAC9	TRUE	FALSE
chr7	18634626	G	T	ENST00000686413	ENSG00000048052	HDAC9	TRUE	FALSE
chr7	18634633	C	A	ENST00000686413	ENSG00000048052	HDAC9	TRUE	TRUE
chr7	18634633	C	G	ENST00000686413	ENSG00000048052	HDAC9	TRUE	TRUE
chr7	18634669	C	A	ENST00000686413	ENSG00000048052	HDAC9	TRUE	TRUE
chr7	18634669	C	G	ENST00000686413	ENSG00000048052	HDAC9	TRUE	TRUE
chr7	18634689	G	T	ENST00000686413	ENSG00000048052	HDAC9	TRUE	TRUE
chr7	18634701	G	T	ENST00000686413	ENSG00000048052	HDAC9	TRUE	TRUE
chr7	18634707	G	T	ENST00000686413	ENSG00000048052	HDAC9	TRUE	TRUE
chr7	18634714	C	A	ENST00000686413	ENSG00000048052	HDAC9	TRUE	TRUE
chr7	18634720	T	A	ENST00000686413	ENSG00000048052	HDAC9	TRUE	TRUE
chr7	18634740	G	T	ENST00000686413	ENSG00000048052	HDAC9	TRUE	TRUE
chr7	18634743	G	A	ENST00000686413	ENSG00000048052	HDAC9	TRUE	FALSE
chr7	18634743	G	C	ENST00000686413	ENSG00000048052	HDAC9	TRUE	FALSE
chr7	18634743	G	T	ENST00000686413	ENSG00000048052	HDAC9	TRUE	FALSE
chr7	18634744	T	A	ENST00000686413	ENSG00000048052	HDAC9	TRUE	FALSE
chr7	18634744	T	C	ENST00000686413	ENSG00000048052	HDAC9	FALSE	FALSE
chr7	18634744	T	G	ENST00000686413	ENSG00000048052	HDAC9	TRUE	FALSE
chr7	18644669	A	C	ENST00000686413	ENSG00000048052	HDAC9	TRUE	FALSE
chr7	18644669	A	G	ENST00000686413	ENSG00000048052	HDAC9	TRUE	FALSE
chr7	18644669	A	T	ENST00000686413	ENSG00000048052	HDAC9	TRUE	FALSE
chr7	18644670	G	A	ENST00000686413	ENSG00000048052	HDAC9	TRUE	FALSE
chr7	18644670	G	C	ENST00000686413	ENSG00000048052	HDAC9	TRUE	FALSE
chr7	18644670	G	T	ENST00000686413	ENSG00000048052	HDAC9	TRUE	FALSE
chr7	18644671	C	T	ENST00000686413	ENSG00000048052	HDAC9	TRUE	TRUE
chr7	18644681	C	A	ENST00000686413	ENSG00000048052	HDAC9	TRUE	TRUE
chr7	18644681	C	G	ENST00000686413	ENSG00000048052	HDAC9	TRUE	TRUE
chr7	18644683	C	T	ENST00000686413	ENSG00000048052	HDAC9	TRUE	TRUE
chr7	18644686	C	T	ENST00000686413	ENSG00000048052	HDAC9	TRUE	TRUE
chr7	18644704	G	T	ENST00000686413	ENSG00000048052	HDAC9	TRUE	TRUE
chr7	18644733	T	A	ENST00000686413	ENSG00000048052	HDAC9	TRUE	TRUE
chr7	18644733	T	G	ENST00000686413	ENSG00000048052	HDAC9	TRUE	TRUE
chr7	18644747	T	A	ENST00000686413	ENSG00000048052	HDAC9	TRUE	TRUE
chr7	18644762	T	A	ENST00000686413	ENSG00000048052	HDAC9	TRUE	TRUE
chr7	18644785	C	T	ENST00000686413	ENSG00000048052	HDAC9	TRUE	TRUE
chr7	18644794	G	A	ENST00000686413	ENSG00000048052	HDAC9	TRUE	FALSE
chr7	18644794	G	C	ENST00000686413	ENSG00000048052	HDAC9	TRUE	FALSE
chr7	18644794	G	T	ENST00000686413	ENSG00000048052	HDAC9	TRUE	FALSE
chr7	18644795	T	A	ENST00000686413	ENSG00000048052	HDAC9	TRUE	FALSE
chr7	18644795	T	C	ENST00000686413	ENSG00000048052	HDAC9	TRUE	FALSE
chr7	18644795	T	G	ENST00000686413	ENSG00000048052	HDAC9	TRUE	FALSE
chr7	18647783	A	C	ENST00000686413	ENSG00000048052	HDAC9	TRUE	FALSE
chr7	18647783	A	G	ENST00000686413	ENSG00000048052	HDAC9	TRUE	FALSE
chr7	18647783	A	T	ENST00000686413	ENSG00000048052	HDAC9	TRUE	FALSE
chr7	18647784	G	A	ENST00000686413	ENSG00000048052	HDAC9	TRUE	FALSE
chr7	18647784	G	C	ENST00000686413	ENSG00000048052	HDAC9	TRUE	FALSE
chr7	18647784	G	T	ENST00000686413	ENSG00000048052	HDAC9	TRUE	FALSE
chr7	18647789	C	A	ENST00000686413	ENSG00000048052	HDAC9	TRUE	TRUE
chr7	18647795	C	A	ENST00000686413	ENSG00000048052	HDAC9	TRUE	TRUE
chr7	18647795	C	G	ENST00000686413	ENSG00000048052	HDAC9	TRUE	TRUE
chr7	18647800	A	T	ENST00000686413	ENSG00000048052	HDAC9	TRUE	TRUE
chr7	18647803	G	T	ENST00000686413	ENSG00000048052	HDAC9	TRUE	TRUE
chr7	18647806	A	T	ENST00000686413	ENSG00000048052	HDAC9	TRUE	TRUE
chr7	18647809	C	T	ENST00000686413	ENSG00000048052	HDAC9	TRUE	TRUE
chr7	18647812	A	T	ENST00000686413	ENSG00000048052	HDAC9	TRUE	TRUE
chr7	18647817	T	A	ENST00000686413	ENSG00000048052	HDAC9	TRUE	TRUE
chr7	18647818	G	T	ENST00000686413	ENSG00000048052	HDAC9	TRUE	TRUE
chr7	18647824	C	T	ENST00000686413	ENSG00000048052	HDAC9	TRUE	TRUE
chr7	18647836	C	T	ENST00000686413	ENSG00000048052	HDAC9	TRUE	TRUE
chr7	18647857	C	T	ENST00000686413	ENSG00000048052	HDAC9	TRUE	TRUE
chr7	18647862	T	A	ENST00000686413	ENSG00000048052	HDAC9	TRUE	TRUE
chr7	18647862	T	G	ENST00000686413	ENSG00000048052	HDAC9	TRUE	TRUE
chr7	18647863	G	T	ENST00000686413	ENSG00000048052	HDAC9	TRUE	TRUE
chr7	18647906	T	A	ENST00000686413	ENSG00000048052	HDAC9	TRUE	TRUE
chr7	18647906	T	G	ENST00000686413	ENSG00000048052	HDAC9	TRUE	TRUE
chr7	18647908	G	T	ENST00000686413	ENSG00000048052	HDAC9	TRUE	TRUE
chr7	18647911	G	T	ENST00000686413	ENSG00000048052	HDAC9	TRUE	TRUE
chr7	18647914	A	T	ENST00000686413	ENSG00000048052	HDAC9	TRUE	TRUE
chr7	18647935	C	T	ENST00000686413	ENSG00000048052	HDAC9	TRUE	TRUE
chr7	18647947	C	T	ENST00000686413	ENSG00000048052	HDAC9	TRUE	TRUE
chr7	18647954	T	A	ENST00000686413	ENSG00000048052	HDAC9	TRUE	TRUE
chr7	18647954	T	G	ENST00000686413	ENSG00000048052	HDAC9	TRUE	TRUE
chr7	18647957	T	A	ENST00000686413	ENSG00000048052	HDAC9	TRUE	TRUE
chr7	18647957	T	G	ENST00000686413	ENSG00000048052	HDAC9	TRUE	TRUE
chr7	18647960	T	A	ENST00000686413	ENSG00000048052	HDAC9	TRUE	TRUE
chr7	18647962	A	T	ENST00000686413	ENSG00000048052	HDAC9	TRUE	TRUE
chr7	18647965	G	T	ENST00000686413	ENSG00000048052	HDAC9	TRUE	TRUE
chr7	18647968	C	T	ENST00000686413	ENSG00000048052	HDAC9	TRUE	TRUE
chr7	18647974	C	T	ENST00000686413	ENSG00000048052	HDAC9	TRUE	TRUE
chr7	18647977	C	T	ENST00000686413	ENSG00000048052	HDAC9	TRUE	TRUE
chr7	18647980	C	T	ENST00000686413	ENSG00000048052	HDAC9	TRUE	TRUE
chr7	18647983	A	T	ENST00000686413	ENSG00000048052	HDAC9	TRUE	TRUE
chr7	18647999	G	A	ENST00000686413	ENSG00000048052	HDAC9	FALSE	FALSE
chr7	18647999	G	C	ENST00000686413	ENSG00000048052	HDAC9	FALSE	FALSE
chr7	18647999	G	T	ENST00000686413	ENSG00000048052	HDAC9	FALSE	FALSE
chr7	18648000	T	A	ENST00000686413	ENSG00000048052	HDAC9	FALSE	FALSE
chr7	18648000	T	C	ENST00000686413	ENSG00000048052	HDAC9	FALSE	FALSE
chr7	18648000	T	G	ENST00000686413	ENSG00000048052	HDAC9	FALSE	FALSE
chr7	18648464	A	C	ENST00000686413	ENSG00000048052	HDAC9	TRUE	FALSE
chr7	18648464	A	G	ENST00000686413	ENSG00000048052	HDAC9	TRUE	FALSE
chr7	18648464	A	T	ENST00000686413	ENSG00000048052	HDAC9	TRUE	FALSE
chr7	18648465	G	A	ENST00000686413	ENSG00000048052	HDAC9	TRUE	FALSE
chr7	18648465	G	C	ENST00000686413	ENSG00000048052	HDAC9	TRUE	FALSE
chr7	18648465	G	T	ENST00000686413	ENSG00000048052	HDAC9	TRUE	FALSE
chr7	18648468	G	T	ENST00000686413	ENSG00000048052	HDAC9	TRUE	TRUE
chr7	18648478	T	A	ENST00000686413	ENSG00000048052	HDAC9	TRUE	TRUE
chr7	18648478	T	G	ENST00000686413	ENSG00000048052	HDAC9	TRUE	TRUE
chr7	18648486	C	T	ENST00000686413	ENSG00000048052	HDAC9	TRUE	TRUE
chr7	18648496	T	A	ENST00000686413	ENSG00000048052	HDAC9	TRUE	TRUE
chr7	18648504	A	T	ENST00000686413	ENSG00000048052	HDAC9	TRUE	TRUE
chr7	18648507	G	T	ENST00000686413	ENSG00000048052	HDAC9	TRUE	TRUE
chr7	18648510	A	T	ENST00000686413	ENSG00000048052	HDAC9	TRUE	TRUE
chr7	18648517	C	A	ENST00000686413	ENSG00000048052	HDAC9	TRUE	TRUE
chr7	18648517	C	G	ENST00000686413	ENSG00000048052	HDAC9	TRUE	TRUE
chr7	18648528	A	T	ENST00000686413	ENSG00000048052	HDAC9	TRUE	TRUE
chr7	18648540	A	T	ENST00000686413	ENSG00000048052	HDAC9	TRUE	TRUE
chr7	18648544	T	A	ENST00000686413	ENSG00000048052	HDAC9	TRUE	TRUE
chr7	18648555	A	T	ENST00000686413	ENSG00000048052	HDAC9	TRUE	TRUE
chr7	18648567	C	T	ENST00000686413	ENSG00000048052	HDAC9	TRUE	TRUE
chr7	18648573	C	T	ENST00000686413	ENSG00000048052	HDAC9	TRUE	TRUE
chr7	18648586	T	A	ENST00000686413	ENSG00000048052	HDAC9	TRUE	TRUE
chr7	18648591	C	T	ENST00000686413	ENSG00000048052	HDAC9	TRUE	TRUE
chr7	18648601	T	A	ENST00000686413	ENSG00000048052	HDAC9	TRUE	TRUE
chr7	18648606	C	T	ENST00000686413	ENSG00000048052	HDAC9	TRUE	TRUE
chr7	18648618	C	T	ENST00000686413	ENSG00000048052	HDAC9	TRUE	TRUE
chr7	18648621	C	T	ENST00000686413	ENSG00000048052	HDAC9	TRUE	TRUE
chr7	18648624	C	T	ENST00000686413	ENSG00000048052	HDAC9	TRUE	TRUE
chr7	18648630	C	T	ENST00000686413	ENSG00000048052	HDAC9	TRUE	TRUE
chr7	18648633	C	T	ENST00000686413	ENSG00000048052	HDAC9	TRUE	TRUE
chr7	18648640	T	A	ENST00000686413	ENSG00000048052	HDAC9	TRUE	TRUE
chr7	18648642	G	T	ENST00000686413	ENSG00000048052	HDAC9	TRUE	TRUE
chr7	18648645	A	T	ENST00000686413	ENSG00000048052	HDAC9	TRUE	TRUE
chr7	18648648	C	T	ENST00000686413	ENSG00000048052	HDAC9	TRUE	TRUE
chr7	18648651	A	T	ENST00000686413	ENSG00000048052	HDAC9	TRUE	TRUE
chr7	18648654	C	T	ENST00000686413	ENSG00000048052	HDAC9	TRUE	TRUE
chr7	18648659	C	A	ENST00000686413	ENSG00000048052	HDAC9	TRUE	TRUE
chr7	18648659	C	G	ENST00000686413	ENSG00000048052	HDAC9	TRUE	TRUE
chr7	18648660	C	T	ENST00000686413	ENSG00000048052	HDAC9	TRUE	TRUE
chr7	18648663	C	T	ENST00000686413	ENSG00000048052	HDAC9	TRUE	TRUE
chr7	18648666	C	T	ENST00000686413	ENSG00000048052	HDAC9	TRUE	TRUE
chr7	18648681	A	T	ENST00000686413	ENSG00000048052	HDAC9	TRUE	TRUE
chr7	18648684	G	A	ENST00000686413	ENSG00000048052	HDAC9	TRUE	FALSE
chr7	18648684	G	C	ENST00000686413	ENSG00000048052	HDAC9	TRUE	FALSE
chr7	18648684	G	T	ENST00000686413	ENSG00000048052	HDAC9	TRUE	FALSE
chr7	18648685	T	A	ENST00000686413	ENSG00000048052	HDAC9	TRUE	FALSE
chr7	18648685	T	C	ENST00000686413	ENSG00000048052	HDAC9	TRUE	FALSE
chr7	18648685	T	G	ENST00000686413	ENSG00000048052	HDAC9	TRUE	FALSE
chr7	18666211	A	C	ENST00000686413	ENSG00000048052	HDAC9	TRUE	FALSE
chr7	18666211	A	G	ENST00000686413	ENSG00000048052	HDAC9	TRUE	FALSE
chr7	18666211	A	T	ENST00000686413	ENSG00000048052	HDAC9	TRUE	FALSE
chr7	18666212	G	A	ENST00000686413	ENSG00000048052	HDAC9	TRUE	FALSE
chr7	18666212	G	C	ENST00000686413	ENSG00000048052	HDAC9	TRUE	FALSE
chr7	18666212	G	T	ENST00000686413	ENSG00000048052	HDAC9	TRUE	FALSE
chr7	18666220	C	A	ENST00000686413	ENSG00000048052	HDAC9	TRUE	TRUE
chr7	18666222	A	T	ENST00000686413	ENSG00000048052	HDAC9	TRUE	TRUE
chr7	18666231	G	T	ENST00000686413	ENSG00000048052	HDAC9	TRUE	TRUE
chr7	18666234	C	T	ENST00000686413	ENSG00000048052	HDAC9	TRUE	TRUE
chr7	18666240	A	T	ENST00000686413	ENSG00000048052	HDAC9	TRUE	TRUE
chr7	18666243	C	T	ENST00000686413	ENSG00000048052	HDAC9	TRUE	TRUE
chr7	18666261	G	T	ENST00000686413	ENSG00000048052	HDAC9	TRUE	TRUE
chr7	18666264	G	T	ENST00000686413	ENSG00000048052	HDAC9	TRUE	TRUE
chr7	18666270	G	T	ENST00000686413	ENSG00000048052	HDAC9	TRUE	TRUE
chr7	18666273	G	T	ENST00000686413	ENSG00000048052	HDAC9	TRUE	TRUE
chr7	18666276	G	T	ENST00000686413	ENSG00000048052	HDAC9	TRUE	TRUE
chr7	18666282	C	T	ENST00000686413	ENSG00000048052	HDAC9	TRUE	TRUE
chr7	18666291	C	T	ENST00000686413	ENSG00000048052	HDAC9	TRUE	TRUE
chr7	18666300	C	T	ENST00000686413	ENSG00000048052	HDAC9	TRUE	TRUE
chr7	18666303	G	T	ENST00000686413	ENSG00000048052	HDAC9	TRUE	TRUE
chr7	18666309	A	T	ENST00000686413	ENSG00000048052	HDAC9	TRUE	TRUE
chr7	18666356	T	A	ENST00000686413	ENSG00000048052	HDAC9	TRUE	TRUE
chr7	18666372	G	T	ENST00000686413	ENSG00000048052	HDAC9	TRUE	TRUE
chr7	18666375	C	T	ENST00000686413	ENSG00000048052	HDAC9	TRUE	TRUE
chr7	18666390	A	T	ENST00000686413	ENSG00000048052	HDAC9	TRUE	TRUE
chr7	18666396	A	T	ENST00000686413	ENSG00000048052	HDAC9	TRUE	TRUE
chr7	18666399	G	T	ENST00000686413	ENSG00000048052	HDAC9	TRUE	TRUE
chr7	18666402	G	T	ENST00000686413	ENSG00000048052	HDAC9	TRUE	TRUE
chr7	18666420	G	T	ENST00000686413	ENSG00000048052	HDAC9	TRUE	TRUE
chr7	18666429	C	T	ENST00000686413	ENSG00000048052	HDAC9	TRUE	TRUE
chr7	18666435	C	T	ENST00000686413	ENSG00000048052	HDAC9	TRUE	TRUE
chr7	18666438	G	T	ENST00000686413	ENSG00000048052	HDAC9	TRUE	TRUE
chr7	18666444	G	T	ENST00000686413	ENSG00000048052	HDAC9	TRUE	TRUE
chr7	18666453	G	T	ENST00000686413	ENSG00000048052	HDAC9	TRUE	TRUE
chr7	18666456	C	T	ENST00000686413	ENSG00000048052	HDAC9	TRUE	TRUE
chr7	18666471	C	T	ENST00000686413	ENSG00000048052	HDAC9	TRUE	TRUE
chr7	18666474	C	T	ENST00000686413	ENSG00000048052	HDAC9	TRUE	TRUE
chr7	18666477	G	A	ENST00000686413	ENSG00000048052	HDAC9	TRUE	FALSE
chr7	18666477	G	C	ENST00000686413	ENSG00000048052	HDAC9	TRUE	FALSE
chr7	18666477	G	T	ENST00000686413	ENSG00000048052	HDAC9	TRUE	FALSE
chr7	18666478	T	A	ENST00000686413	ENSG00000048052	HDAC9	TRUE	FALSE
chr7	18666478	T	C	ENST00000686413	ENSG00000048052	HDAC9	TRUE	FALSE
chr7	18666478	T	G	ENST00000686413	ENSG00000048052	HDAC9	TRUE	FALSE
chr7	18727578	A	C	ENST00000686413	ENSG00000048052	HDAC9	TRUE	FALSE
chr7	18727578	A	G	ENST00000686413	ENSG00000048052	HDAC9	TRUE	FALSE
chr7	18727578	A	T	ENST00000686413	ENSG00000048052	HDAC9	TRUE	FALSE
chr7	18727579	G	A	ENST00000686413	ENSG00000048052	HDAC9	TRUE	FALSE
chr7	18727579	G	C	ENST00000686413	ENSG00000048052	HDAC9	TRUE	FALSE
chr7	18727579	G	T	ENST00000686413	ENSG00000048052	HDAC9	TRUE	FALSE
chr7	18727589	G	T	ENST00000686413	ENSG00000048052	HDAC9	TRUE	TRUE
chr7	18727622	C	T	ENST00000686413	ENSG00000048052	HDAC9	TRUE	TRUE
chr7	18727652	G	T	ENST00000686413	ENSG00000048052	HDAC9	TRUE	TRUE
chr7	18727656	T	A	ENST00000686413	ENSG00000048052	HDAC9	TRUE	TRUE
chr7	18727656	T	G	ENST00000686413	ENSG00000048052	HDAC9	TRUE	TRUE
chr7	18727658	G	T	ENST00000686413	ENSG00000048052	HDAC9	TRUE	TRUE
chr7	18727661	A	T	ENST00000686413	ENSG00000048052	HDAC9	TRUE	TRUE
chr7	18727710	T	A	ENST00000686413	ENSG00000048052	HDAC9	TRUE	TRUE
chr7	18727710	T	G	ENST00000686413	ENSG00000048052	HDAC9	TRUE	TRUE
chr7	18727739	C	T	ENST00000686413	ENSG00000048052	HDAC9	TRUE	TRUE
chr7	18727757	G	T	ENST00000686413	ENSG00000048052	HDAC9	TRUE	TRUE
chr7	18727758	G	A	ENST00000686413	ENSG00000048052	HDAC9	TRUE	FALSE
chr7	18727758	G	C	ENST00000686413	ENSG00000048052	HDAC9	TRUE	FALSE
chr7	18727758	G	T	ENST00000686413	ENSG00000048052	HDAC9	TRUE	FALSE
chr7	18727759	T	A	ENST00000686413	ENSG00000048052	HDAC9	TRUE	FALSE
chr7	18727759	T	C	ENST00000686413	ENSG00000048052	HDAC9	TRUE	FALSE
chr7	18727759	T	G	ENST00000686413	ENSG00000048052	HDAC9	TRUE	FALSE
chr7	18749003	A	C	ENST00000686413	ENSG00000048052	HDAC9	TRUE	FALSE
chr7	18749003	A	G	ENST00000686413	ENSG00000048052	HDAC9	TRUE	FALSE
chr7	18749003	A	T	ENST00000686413	ENSG00000048052	HDAC9	TRUE	FALSE
chr7	18749004	G	A	ENST00000686413	ENSG00000048052	HDAC9	TRUE	FALSE
chr7	18749004	G	C	ENST00000686413	ENSG00000048052	HDAC9	TRUE	FALSE
chr7	18749004	G	T	ENST00000686413	ENSG00000048052	HDAC9	TRUE	FALSE
chr7	18749015	T	A	ENST00000686413	ENSG00000048052	HDAC9	TRUE	TRUE
chr7	18749015	T	G	ENST00000686413	ENSG00000048052	HDAC9	TRUE	TRUE
chr7	18749023	T	A	ENST00000686413	ENSG00000048052	HDAC9	TRUE	TRUE
chr7	18749031	A	T	ENST00000686413	ENSG00000048052	HDAC9	TRUE	TRUE
chr7	18749037	C	T	ENST00000686413	ENSG00000048052	HDAC9	TRUE	TRUE
chr7	18749042	C	A	ENST00000686413	ENSG00000048052	HDAC9	TRUE	TRUE
chr7	18749048	T	A	ENST00000686413	ENSG00000048052	HDAC9	TRUE	TRUE
chr7	18749070	G	T	ENST00000686413	ENSG00000048052	HDAC9	TRUE	TRUE
chr7	18749079	G	T	ENST00000686413	ENSG00000048052	HDAC9	TRUE	TRUE
chr7	18749082	C	T	ENST00000686413	ENSG00000048052	HDAC9	TRUE	TRUE
chr7	18749088	C	T	ENST00000686413	ENSG00000048052	HDAC9	TRUE	TRUE
chr7	18749098	G	A	ENST00000686413	ENSG00000048052	HDAC9	TRUE	TRUE
chr7	18749099	G	A	ENST00000686413	ENSG00000048052	HDAC9	TRUE	TRUE
chr7	18749101	C	A	ENST00000686413	ENSG00000048052	HDAC9	TRUE	TRUE
chr7	18749101	C	G	ENST00000686413	ENSG00000048052	HDAC9	TRUE	TRUE
chr7	18749103	C	T	ENST00000686413	ENSG00000048052	HDAC9	TRUE	TRUE
chr7	18749109	C	T	ENST00000686413	ENSG00000048052	HDAC9	TRUE	TRUE
chr7	18749112	G	T	ENST00000686413	ENSG00000048052	HDAC9	TRUE	TRUE
chr7	18749130	A	T	ENST00000686413	ENSG00000048052	HDAC9	TRUE	TRUE
chr7	18749135	T	A	ENST00000686413	ENSG00000048052	HDAC9	TRUE	TRUE
chr7	18749136	G	T	ENST00000686413	ENSG00000048052	HDAC9	TRUE	TRUE
chr7	18749139	G	A	ENST00000686413	ENSG00000048052	HDAC9	TRUE	FALSE
chr7	18749139	G	C	ENST00000686413	ENSG00000048052	HDAC9	TRUE	FALSE
chr7	18749139	G	T	ENST00000686413	ENSG00000048052	HDAC9	TRUE	FALSE
chr7	18749140	T	A	ENST00000686413	ENSG00000048052	HDAC9	TRUE	FALSE
chr7	18749140	T	C	ENST00000686413	ENSG00000048052	HDAC9	TRUE	FALSE
chr7	18749140	T	G	ENST00000686413	ENSG00000048052	HDAC9	TRUE	FALSE
chr7	18762155	A	C	ENST00000686413	ENSG00000048052	HDAC9	TRUE	FALSE
chr7	18762155	A	G	ENST00000686413	ENSG00000048052	HDAC9	TRUE	FALSE
chr7	18762155	A	T	ENST00000686413	ENSG00000048052	HDAC9	TRUE	FALSE
chr7	18762156	G	A	ENST00000686413	ENSG00000048052	HDAC9	TRUE	FALSE
chr7	18762156	G	C	ENST00000686413	ENSG00000048052	HDAC9	TRUE	FALSE
chr7	18762156	G	T	ENST00000686413	ENSG00000048052	HDAC9	TRUE	FALSE
chr7	18762157	C	T	ENST00000686413	ENSG00000048052	HDAC9	TRUE	TRUE
chr7	18762163	C	T	ENST00000686413	ENSG00000048052	HDAC9	TRUE	TRUE
chr7	18762169	C	T	ENST00000686413	ENSG00000048052	HDAC9	TRUE	TRUE
chr7	18762172	A	T	ENST00000686413	ENSG00000048052	HDAC9	TRUE	TRUE
chr7	18762184	G	T	ENST00000686413	ENSG00000048052	HDAC9	TRUE	TRUE
chr7	18762187	G	T	ENST00000686413	ENSG00000048052	HDAC9	TRUE	TRUE
chr7	18762193	C	T	ENST00000686413	ENSG00000048052	HDAC9	TRUE	TRUE
chr7	18762208	G	T	ENST00000686413	ENSG00000048052	HDAC9	TRUE	TRUE
chr7	18762218	C	A	ENST00000686413	ENSG00000048052	HDAC9	TRUE	TRUE
chr7	18762218	C	G	ENST00000686413	ENSG00000048052	HDAC9	TRUE	TRUE
chr7	18762224	T	A	ENST00000686413	ENSG00000048052	HDAC9	TRUE	TRUE
chr7	18762228	T	A	ENST00000686413	ENSG00000048052	HDAC9	TRUE	TRUE
chr7	18762228	T	G	ENST00000686413	ENSG00000048052	HDAC9	TRUE	TRUE
chr7	18762247	G	T	ENST00000686413	ENSG00000048052	HDAC9	TRUE	TRUE
chr7	18762250	C	T	ENST00000686413	ENSG00000048052	HDAC9	TRUE	TRUE
chr7	18762253	A	T	ENST00000686413	ENSG00000048052	HDAC9	TRUE	TRUE
chr7	18762278	G	A	ENST00000686413	ENSG00000048052	HDAC9	TRUE	FALSE
chr7	18762278	G	C	ENST00000686413	ENSG00000048052	HDAC9	TRUE	FALSE
chr7	18762278	G	T	ENST00000686413	ENSG00000048052	HDAC9	TRUE	FALSE
chr7	18762279	T	A	ENST00000686413	ENSG00000048052	HDAC9	TRUE	FALSE
chr7	18762279	T	C	ENST00000686413	ENSG00000048052	HDAC9	TRUE	FALSE
chr7	18762279	T	G	ENST00000686413	ENSG00000048052	HDAC9	TRUE	FALSE
chr7	18767104	A	C	ENST00000686413	ENSG00000048052	HDAC9	TRUE	FALSE
chr7	18767104	A	G	ENST00000686413	ENSG00000048052	HDAC9	TRUE	FALSE
chr7	18767104	A	T	ENST00000686413	ENSG00000048052	HDAC9	TRUE	FALSE
chr7	18767105	G	A	ENST00000686413	ENSG00000048052	HDAC9	TRUE	FALSE
chr7	18767105	G	C	ENST00000686413	ENSG00000048052	HDAC9	TRUE	FALSE
chr7	18767105	G	T	ENST00000686413	ENSG00000048052	HDAC9	TRUE	FALSE
chr7	18767117	C	T	ENST00000686413	ENSG00000048052	HDAC9	TRUE	TRUE
chr7	18767120	A	T	ENST00000686413	ENSG00000048052	HDAC9	TRUE	TRUE
chr7	18767133	C	A	ENST00000686413	ENSG00000048052	HDAC9	TRUE	TRUE
chr7	18767133	C	G	ENST00000686413	ENSG00000048052	HDAC9	TRUE	TRUE
chr7	18767136	T	A	ENST00000686413	ENSG00000048052	HDAC9	TRUE	TRUE
chr7	18767136	T	G	ENST00000686413	ENSG00000048052	HDAC9	TRUE	TRUE
chr7	18767143	T	A	ENST00000686413	ENSG00000048052	HDAC9	TRUE	TRUE
chr7	18767147	G	T	ENST00000686413	ENSG00000048052	HDAC9	TRUE	TRUE
chr7	18767156	G	A	ENST00000686413	ENSG00000048052	HDAC9	TRUE	FALSE
chr7	18767156	G	C	ENST00000686413	ENSG00000048052	HDAC9	TRUE	FALSE
chr7	18767156	G	T	ENST00000686413	ENSG00000048052	HDAC9	TRUE	FALSE
chr7	18767157	T	A	ENST00000686413	ENSG00000048052	HDAC9	TRUE	FALSE
chr7	18767157	T	C	ENST00000686413	ENSG00000048052	HDAC9	TRUE	FALSE
chr7	18767157	T	G	ENST00000686413	ENSG00000048052	HDAC9	TRUE	FALSE
chr7	18793343	A	C	ENST00000686413	ENSG00000048052	HDAC9	TRUE	FALSE
chr7	18793343	A	G	ENST00000686413	ENSG00000048052	HDAC9	TRUE	FALSE
chr7	18793343	A	T	ENST00000686413	ENSG00000048052	HDAC9	TRUE	FALSE
chr7	18793344	G	A	ENST00000686413	ENSG00000048052	HDAC9	TRUE	FALSE
chr7	18793344	G	C	ENST00000686413	ENSG00000048052	HDAC9	TRUE	FALSE
chr7	18793344	G	T	ENST00000686413	ENSG00000048052	HDAC9	TRUE	FALSE
chr7	18793364	G	A	ENST00000686413	ENSG00000048052	HDAC9	TRUE	TRUE
chr7	18793365	G	A	ENST00000686413	ENSG00000048052	HDAC9	TRUE	TRUE
chr7	18793369	G	T	ENST00000686413	ENSG00000048052	HDAC9	TRUE	TRUE
chr7	18793379	C	A	ENST00000686413	ENSG00000048052	HDAC9	TRUE	TRUE
chr7	18793410	T	A	ENST00000686413	ENSG00000048052	HDAC9	TRUE	TRUE
chr7	18793417	G	T	ENST00000686413	ENSG00000048052	HDAC9	TRUE	TRUE
chr7	18793429	A	T	ENST00000686413	ENSG00000048052	HDAC9	TRUE	TRUE
chr7	18793439	C	A	ENST00000686413	ENSG00000048052	HDAC9	TRUE	TRUE
chr7	18793439	C	G	ENST00000686413	ENSG00000048052	HDAC9	TRUE	TRUE
chr7	18793441	G	T	ENST00000686413	ENSG00000048052	HDAC9	TRUE	TRUE
chr7	18793444	G	T	ENST00000686413	ENSG00000048052	HDAC9	TRUE	TRUE
chr7	18793450	A	T	ENST00000686413	ENSG00000048052	HDAC9	TRUE	TRUE
chr7	18793453	G	A	ENST00000686413	ENSG00000048052	HDAC9	TRUE	FALSE
chr7	18793453	G	C	ENST00000686413	ENSG00000048052	HDAC9	TRUE	FALSE
chr7	18793453	G	T	ENST00000686413	ENSG00000048052	HDAC9	TRUE	FALSE
chr7	18793454	T	A	ENST00000686413	ENSG00000048052	HDAC9	TRUE	FALSE
chr7	18793454	T	C	ENST00000686413	ENSG00000048052	HDAC9	TRUE	FALSE
chr7	18793454	T	G	ENST00000686413	ENSG00000048052	HDAC9	TRUE	FALSE
chr7	18829159	A	C	ENST00000686413	ENSG00000048052	HDAC9	TRUE	FALSE
chr7	18829159	A	G	ENST00000686413	ENSG00000048052	HDAC9	TRUE	FALSE
chr7	18829159	A	T	ENST00000686413	ENSG00000048052	HDAC9	TRUE	FALSE
chr7	18829160	G	A	ENST00000686413	ENSG00000048052	HDAC9	TRUE	FALSE
chr7	18829160	G	C	ENST00000686413	ENSG00000048052	HDAC9	TRUE	FALSE
chr7	18829160	G	T	ENST00000686413	ENSG00000048052	HDAC9	TRUE	FALSE
chr7	18829200	G	T	ENST00000686413	ENSG00000048052	HDAC9	TRUE	TRUE
chr7	18829203	G	T	ENST00000686413	ENSG00000048052	HDAC9	TRUE	TRUE
chr7	18829217	G	A	ENST00000686413	ENSG00000048052	HDAC9	TRUE	FALSE
chr7	18829217	G	C	ENST00000686413	ENSG00000048052	HDAC9	TRUE	FALSE
chr7	18829217	G	T	ENST00000686413	ENSG00000048052	HDAC9	TRUE	FALSE
chr7	18829218	T	A	ENST00000686413	ENSG00000048052	HDAC9	TRUE	FALSE
chr7	18829218	T	C	ENST00000686413	ENSG00000048052	HDAC9	TRUE	FALSE
chr7	18829218	T	G	ENST00000686413	ENSG00000048052	HDAC9	TRUE	FALSE
chr7	18829459	A	C	ENST00000686413	ENSG00000048052	HDAC9	TRUE	FALSE
chr7	18829459	A	G	ENST00000686413	ENSG00000048052	HDAC9	TRUE	FALSE
chr7	18829459	A	T	ENST00000686413	ENSG00000048052	HDAC9	TRUE	FALSE
chr7	18829460	G	A	ENST00000686413	ENSG00000048052	HDAC9	TRUE	FALSE
chr7	18829460	G	C	ENST00000686413	ENSG00000048052	HDAC9	TRUE	FALSE
chr7	18829460	G	T	ENST00000686413	ENSG00000048052	HDAC9	TRUE	FALSE
chr7	18829470	C	A	ENST00000686413	ENSG00000048052	HDAC9	TRUE	TRUE
chr7	18829481	C	A	ENST00000686413	ENSG00000048052	HDAC9	TRUE	TRUE
chr7	18829481	C	G	ENST00000686413	ENSG00000048052	HDAC9	TRUE	TRUE
chr7	18829498	A	T	ENST00000686413	ENSG00000048052	HDAC9	TRUE	TRUE
chr7	18829503	C	A	ENST00000686413	ENSG00000048052	HDAC9	TRUE	TRUE
chr7	18829503	C	G	ENST00000686413	ENSG00000048052	HDAC9	TRUE	TRUE
chr7	18829505	T	A	ENST00000686413	ENSG00000048052	HDAC9	TRUE	TRUE
chr7	18829507	A	T	ENST00000686413	ENSG00000048052	HDAC9	TRUE	TRUE
chr7	18829513	C	T	ENST00000686413	ENSG00000048052	HDAC9	TRUE	TRUE
chr7	18829528	A	T	ENST00000686413	ENSG00000048052	HDAC9	TRUE	TRUE
chr7	18829535	T	A	ENST00000686413	ENSG00000048052	HDAC9	TRUE	TRUE
chr7	18829549	G	A	ENST00000686413	ENSG00000048052	HDAC9	TRUE	FALSE
chr7	18829549	G	C	ENST00000686413	ENSG00000048052	HDAC9	TRUE	FALSE
chr7	18829549	G	T	ENST00000686413	ENSG00000048052	HDAC9	TRUE	FALSE
chr7	18829550	T	A	ENST00000686413	ENSG00000048052	HDAC9	TRUE	FALSE
chr7	18829550	T	C	ENST00000686413	ENSG00000048052	HDAC9	TRUE	FALSE
chr7	18829550	T	G	ENST00000686413	ENSG00000048052	HDAC9	TRUE	FALSE
chr7	18835465	A	C	ENST00000686413	ENSG00000048052	HDAC9	TRUE	FALSE
chr7	18835465	A	G	ENST00000686413	ENSG00000048052	HDAC9	TRUE	FALSE
chr7	18835465	A	T	ENST00000686413	ENSG00000048052	HDAC9	TRUE	FALSE
chr7	18835466	G	A	ENST00000686413	ENSG00000048052	HDAC9	TRUE	FALSE
chr7	18835466	G	C	ENST00000686413	ENSG00000048052	HDAC9	TRUE	FALSE
chr7	18835466	G	T	ENST00000686413	ENSG00000048052	HDAC9	TRUE	FALSE
chr7	18835479	G	T	ENST00000686413	ENSG00000048052	HDAC9	TRUE	TRUE
chr7	18835491	C	T	ENST00000686413	ENSG00000048052	HDAC9	TRUE	TRUE
chr7	18835494	C	T	ENST00000686413	ENSG00000048052	HDAC9	TRUE	TRUE
chr7	18835505	T	A	ENST00000686413	ENSG00000048052	HDAC9	TRUE	TRUE
chr7	18835505	T	G	ENST00000686413	ENSG00000048052	HDAC9	TRUE	TRUE
chr7	18835526	C	A	ENST00000686413	ENSG00000048052	HDAC9	TRUE	TRUE
chr7	18835526	C	G	ENST00000686413	ENSG00000048052	HDAC9	TRUE	TRUE
chr7	18835531	C	A	ENST00000686413	ENSG00000048052	HDAC9	TRUE	TRUE
chr7	18835531	C	G	ENST00000686413	ENSG00000048052	HDAC9	TRUE	TRUE
chr7	18835544	T	A	ENST00000686413	ENSG00000048052	HDAC9	TRUE	TRUE
chr7	18835544	T	G	ENST00000686413	ENSG00000048052	HDAC9	TRUE	TRUE
chr7	18835548	G	T	ENST00000686413	ENSG00000048052	HDAC9	TRUE	TRUE
chr7	18835572	G	T	ENST00000686413	ENSG00000048052	HDAC9	TRUE	TRUE
chr7	18835584	G	T	ENST00000686413	ENSG00000048052	HDAC9	TRUE	TRUE
chr7	18835587	G	A	ENST00000686413	ENSG00000048052	HDAC9	TRUE	FALSE
chr7	18835587	G	C	ENST00000686413	ENSG00000048052	HDAC9	TRUE	FALSE
chr7	18835587	G	T	ENST00000686413	ENSG00000048052	HDAC9	TRUE	FALSE
chr7	18835588	T	A	ENST00000686413	ENSG00000048052	HDAC9	TRUE	FALSE
chr7	18835588	T	C	ENST00000686413	ENSG00000048052	HDAC9	TRUE	FALSE
chr7	18835588	T	G	ENST00000686413	ENSG00000048052	HDAC9	TRUE	FALSE
chr7	18835898	A	C	ENST00000686413	ENSG00000048052	HDAC9	TRUE	FALSE
chr7	18835898	A	G	ENST00000686413	ENSG00000048052	HDAC9	TRUE	FALSE
chr7	18835898	A	T	ENST00000686413	ENSG00000048052	HDAC9	TRUE	FALSE
chr7	18835899	G	A	ENST00000686413	ENSG00000048052	HDAC9	TRUE	FALSE
chr7	18835899	G	C	ENST00000686413	ENSG00000048052	HDAC9	TRUE	FALSE
chr7	18835899	G	T	ENST00000686413	ENSG00000048052	HDAC9	TRUE	FALSE
chr7	18835903	G	T	ENST00000686413	ENSG00000048052	HDAC9	TRUE	TRUE
chr7	18835915	G	T	ENST00000686413	ENSG00000048052	HDAC9	TRUE	TRUE
chr7	18835918	G	T	ENST00000686413	ENSG00000048052	HDAC9	TRUE	TRUE
chr7	18835926	C	A	ENST00000686413	ENSG00000048052	HDAC9	TRUE	TRUE
chr7	18835926	C	G	ENST00000686413	ENSG00000048052	HDAC9	TRUE	TRUE
chr7	18835943	G	A	ENST00000686413	ENSG00000048052	HDAC9	TRUE	TRUE
chr7	18835944	G	A	ENST00000686413	ENSG00000048052	HDAC9	TRUE	TRUE
chr7	18835969	G	T	ENST00000686413	ENSG00000048052	HDAC9	TRUE	TRUE
chr7	18835978	G	T	ENST00000686413	ENSG00000048052	HDAC9	TRUE	TRUE
chr7	18835983	C	A	ENST00000686413	ENSG00000048052	HDAC9	TRUE	TRUE
chr7	18835983	C	G	ENST00000686413	ENSG00000048052	HDAC9	TRUE	TRUE
chr7	18835987	G	T	ENST00000686413	ENSG00000048052	HDAC9	TRUE	TRUE
chr7	18835998	G	A	ENST00000686413	ENSG00000048052	HDAC9	TRUE	FALSE
chr7	18835998	G	C	ENST00000686413	ENSG00000048052	HDAC9	TRUE	FALSE
chr7	18835998	G	T	ENST00000686413	ENSG00000048052	HDAC9	TRUE	FALSE
chr7	18835999	T	A	ENST00000686413	ENSG00000048052	HDAC9	TRUE	FALSE
chr7	18835999	T	C	ENST00000686413	ENSG00000048052	HDAC9	TRUE	FALSE
chr7	18835999	T	G	ENST00000686413	ENSG00000048052	HDAC9	TRUE	FALSE
chr7	18874476	A	C	ENST00000686413	ENSG00000048052	HDAC9	TRUE	FALSE
chr7	18874476	A	G	ENST00000686413	ENSG00000048052	HDAC9	TRUE	FALSE
chr7	18874476	A	T	ENST00000686413	ENSG00000048052	HDAC9	TRUE	FALSE
chr7	18874477	G	A	ENST00000686413	ENSG00000048052	HDAC9	TRUE	FALSE
chr7	18874477	G	C	ENST00000686413	ENSG00000048052	HDAC9	TRUE	FALSE
chr7	18874477	G	T	ENST00000686413	ENSG00000048052	HDAC9	TRUE	FALSE
chr7	18874488	A	T	ENST00000686413	ENSG00000048052	HDAC9	TRUE	TRUE
chr7	18874500	A	T	ENST00000686413	ENSG00000048052	HDAC9	TRUE	TRUE
chr7	18874503	G	T	ENST00000686413	ENSG00000048052	HDAC9	TRUE	TRUE
chr7	18874525	T	A	ENST00000686413	ENSG00000048052	HDAC9	TRUE	TRUE
chr7	18874525	T	G	ENST00000686413	ENSG00000048052	HDAC9	TRUE	TRUE
chr7	18874536	G	T	ENST00000686413	ENSG00000048052	HDAC9	TRUE	TRUE
chr7	18874549	T	A	ENST00000686413	ENSG00000048052	HDAC9	TRUE	TRUE
chr7	18874551	G	T	ENST00000686413	ENSG00000048052	HDAC9	TRUE	TRUE
chr7	18874572	G	T	ENST00000686413	ENSG00000048052	HDAC9	TRUE	TRUE
chr7	18874580	C	A	ENST00000686413	ENSG00000048052	HDAC9	TRUE	TRUE
chr7	18874580	C	G	ENST00000686413	ENSG00000048052	HDAC9	TRUE	TRUE
chr7	18874581	A	T	ENST00000686413	ENSG00000048052	HDAC9	TRUE	TRUE
chr7	18874593	A	T	ENST00000686413	ENSG00000048052	HDAC9	TRUE	TRUE
chr7	18874597	G	A	ENST00000686413	ENSG00000048052	HDAC9	TRUE	FALSE
chr7	18874597	G	C	ENST00000686413	ENSG00000048052	HDAC9	TRUE	FALSE
chr7	18874597	G	T	ENST00000686413	ENSG00000048052	HDAC9	TRUE	FALSE
chr7	18874598	T	A	ENST00000686413	ENSG00000048052	HDAC9	TRUE	FALSE
chr7	18874598	T	C	ENST00000686413	ENSG00000048052	HDAC9	FALSE	FALSE
chr7	18874598	T	G	ENST00000686413	ENSG00000048052	HDAC9	TRUE	FALSE
chr7	18935807	A	C	ENST00000686413	ENSG00000048052	HDAC9	TRUE	FALSE
chr7	18935807	A	G	ENST00000686413	ENSG00000048052	HDAC9	TRUE	FALSE
chr7	18935807	A	T	ENST00000686413	ENSG00000048052	HDAC9	TRUE	FALSE
chr7	18935808	G	A	ENST00000686413	ENSG00000048052	HDAC9	TRUE	FALSE
chr7	18935808	G	C	ENST00000686413	ENSG00000048052	HDAC9	TRUE	FALSE
chr7	18935808	G	T	ENST00000686413	ENSG00000048052	HDAC9	TRUE	FALSE
chr7	18935810	T	A	ENST00000686413	ENSG00000048052	HDAC9	TRUE	TRUE
chr7	18935821	T	A	ENST00000686413	ENSG00000048052	HDAC9	TRUE	TRUE
chr7	18935826	A	T	ENST00000686413	ENSG00000048052	HDAC9	TRUE	TRUE
chr7	18935829	C	T	ENST00000686413	ENSG00000048052	HDAC9	TRUE	TRUE
chr7	18935833	T	A	ENST00000686413	ENSG00000048052	HDAC9	TRUE	TRUE
chr7	18935842	T	A	ENST00000686413	ENSG00000048052	HDAC9	TRUE	TRUE
chr7	18935850	G	T	ENST00000686413	ENSG00000048052	HDAC9	TRUE	TRUE
chr7	18935863	T	A	ENST00000686413	ENSG00000048052	HDAC9	TRUE	TRUE
chr7	18935871	G	T	ENST00000686413	ENSG00000048052	HDAC9	TRUE	TRUE
chr7	18935874	G	T	ENST00000686413	ENSG00000048052	HDAC9	TRUE	TRUE
chr7	18935877	G	T	ENST00000686413	ENSG00000048052	HDAC9	TRUE	TRUE
chr7	18935900	T	A	ENST00000686413	ENSG00000048052	HDAC9	TRUE	TRUE
chr7	18935908	C	A	ENST00000686413	ENSG00000048052	HDAC9	TRUE	TRUE
chr7	18935908	C	G	ENST00000686413	ENSG00000048052	HDAC9	TRUE	TRUE
chr7	18935910	G	T	ENST00000686413	ENSG00000048052	HDAC9	TRUE	TRUE
chr7	18935918	T	A	ENST00000686413	ENSG00000048052	HDAC9	TRUE	TRUE
chr7	18935934	G	T	ENST00000686413	ENSG00000048052	HDAC9	TRUE	TRUE
chr7	18935940	G	T	ENST00000686413	ENSG00000048052	HDAC9	TRUE	TRUE
chr7	18935943	G	A	ENST00000686413	ENSG00000048052	HDAC9	TRUE	FALSE
chr7	18935943	G	C	ENST00000686413	ENSG00000048052	HDAC9	TRUE	FALSE
chr7	18935943	G	T	ENST00000686413	ENSG00000048052	HDAC9	TRUE	FALSE
chr7	18935944	T	A	ENST00000686413	ENSG00000048052	HDAC9	TRUE	FALSE
chr7	18935944	T	C	ENST00000686413	ENSG00000048052	HDAC9	TRUE	FALSE
chr7	18935944	T	G	ENST00000686413	ENSG00000048052	HDAC9	TRUE	FALSE
chr7	18954144	A	C	ENST00000686413	ENSG00000048052	HDAC9	TRUE	FALSE
chr7	18954144	A	G	ENST00000686413	ENSG00000048052	HDAC9	TRUE	FALSE
chr7	18954144	A	T	ENST00000686413	ENSG00000048052	HDAC9	TRUE	FALSE
chr7	18954145	G	A	ENST00000686413	ENSG00000048052	HDAC9	TRUE	FALSE
chr7	18954145	G	C	ENST00000686413	ENSG00000048052	HDAC9	TRUE	FALSE
chr7	18954145	G	T	ENST00000686413	ENSG00000048052	HDAC9	TRUE	FALSE
chr7	18954149	G	T	ENST00000686413	ENSG00000048052	HDAC9	TRUE	TRUE
chr7	18954161	G	T	ENST00000686413	ENSG00000048052	HDAC9	TRUE	TRUE
chr7	18954176	C	T	ENST00000686413	ENSG00000048052	HDAC9	TRUE	TRUE
chr7	18954207	T	A	ENST00000686413	ENSG00000048052	HDAC9	TRUE	TRUE
chr7	18954207	T	G	ENST00000686413	ENSG00000048052	HDAC9	TRUE	TRUE
chr7	18954209	C	T	ENST00000686413	ENSG00000048052	HDAC9	TRUE	TRUE
chr7	18954212	A	T	ENST00000686413	ENSG00000048052	HDAC9	TRUE	TRUE
chr7	18954221	G	T	ENST00000686413	ENSG00000048052	HDAC9	TRUE	TRUE
chr7	18954227	C	T	ENST00000686413	ENSG00000048052	HDAC9	TRUE	TRUE
chr7	18954231	G	A	ENST00000686413	ENSG00000048052	HDAC9	TRUE	FALSE
chr7	18954231	G	C	ENST00000686413	ENSG00000048052	HDAC9	TRUE	FALSE
chr7	18954231	G	T	ENST00000686413	ENSG00000048052	HDAC9	TRUE	FALSE
chr7	18954232	T	A	ENST00000686413	ENSG00000048052	HDAC9	TRUE	FALSE
chr7	18954232	T	C	ENST00000686413	ENSG00000048052	HDAC9	TRUE	FALSE
chr7	18954232	T	G	ENST00000686413	ENSG00000048052	HDAC9	TRUE	FALSE
chr7	18975804	A	C	ENST00000686413	ENSG00000048052	HDAC9	TRUE	FALSE
chr7	18975804	A	G	ENST00000686413	ENSG00000048052	HDAC9	TRUE	FALSE
chr7	18975804	A	T	ENST00000686413	ENSG00000048052	HDAC9	TRUE	FALSE
chr7	18975805	G	A	ENST00000686413	ENSG00000048052	HDAC9	TRUE	FALSE
chr7	18975805	G	C	ENST00000686413	ENSG00000048052	HDAC9	TRUE	FALSE
chr7	18975805	G	T	ENST00000686413	ENSG00000048052	HDAC9	TRUE	FALSE
chr7	18975808	A	T	ENST00000686413	ENSG00000048052	HDAC9	TRUE	TRUE
chr7	18975813	T	A	ENST00000686413	ENSG00000048052	HDAC9	TRUE	TRUE
chr7	18975813	T	G	ENST00000686413	ENSG00000048052	HDAC9	TRUE	TRUE
chr7	18975815	G	A	ENST00000686413	ENSG00000048052	HDAC9	TRUE	TRUE
chr7	18975816	G	A	ENST00000686413	ENSG00000048052	HDAC9	TRUE	TRUE
chr7	18975817	A	T	ENST00000686413	ENSG00000048052	HDAC9	TRUE	TRUE
chr7	18975821	C	A	ENST00000686413	ENSG00000048052	HDAC9	TRUE	TRUE
chr7	18975821	C	G	ENST00000686413	ENSG00000048052	HDAC9	TRUE	TRUE
chr7	18975852	T	A	ENST00000686413	ENSG00000048052	HDAC9	TRUE	TRUE
chr7	18975868	C	T	ENST00000686413	ENSG00000048052	HDAC9	TRUE	TRUE
chr7	18975872	T	A	ENST00000686413	ENSG00000048052	HDAC9	TRUE	TRUE
chr7	18975874	C	T	ENST00000686413	ENSG00000048052	HDAC9	TRUE	TRUE
chr7	18975877	G	T	ENST00000686413	ENSG00000048052	HDAC9	TRUE	TRUE
chr7	18975880	G	T	ENST00000686413	ENSG00000048052	HDAC9	TRUE	TRUE
chr7	18975886	G	T	ENST00000686413	ENSG00000048052	HDAC9	TRUE	TRUE
chr7	18975925	G	T	ENST00000686413	ENSG00000048052	HDAC9	FALSE	FALSE
chr7	18975928	C	T	ENST00000686413	ENSG00000048052	HDAC9	FALSE	FALSE
chr7	18975940	C	T	ENST00000686413	ENSG00000048052	HDAC9	FALSE	FALSE
chr7	18975943	G	T	ENST00000686413	ENSG00000048052	HDAC9	FALSE	FALSE
chr7	18975952	A	T	ENST00000686413	ENSG00000048052	HDAC9	FALSE	FALSE
chr7	18975954	G	A	ENST00000686413	ENSG00000048052	HDAC9	TRUE	FALSE
chr7	18975954	G	C	ENST00000686413	ENSG00000048052	HDAC9	TRUE	FALSE
chr7	18975954	G	T	ENST00000686413	ENSG00000048052	HDAC9	TRUE	FALSE
chr7	18975955	T	A	ENST00000686413	ENSG00000048052	HDAC9	TRUE	FALSE
chr7	18975955	T	C	ENST00000686413	ENSG00000048052	HDAC9	TRUE	FALSE
chr7	18975955	T	G	ENST00000686413	ENSG00000048052	HDAC9	TRUE	FALSE
chr7	18996021	A	C	ENST00000686413	ENSG00000048052	HDAC9	TRUE	FALSE
chr7	18996021	A	G	ENST00000686413	ENSG00000048052	HDAC9	TRUE	FALSE
chr7	18996021	A	T	ENST00000686413	ENSG00000048052	HDAC9	TRUE	FALSE
chr7	18996022	G	A	ENST00000686413	ENSG00000048052	HDAC9	TRUE	FALSE
chr7	18996022	G	C	ENST00000686413	ENSG00000048052	HDAC9	TRUE	FALSE
chr7	18996022	G	T	ENST00000686413	ENSG00000048052	HDAC9	TRUE	FALSE
chr7	18996033	G	T	ENST00000686413	ENSG00000048052	HDAC9	FALSE	FALSE
chr7	18996042	G	T	ENST00000686413	ENSG00000048052	HDAC9	FALSE	FALSE
chr7	18996045	G	T	ENST00000686413	ENSG00000048052	HDAC9	FALSE	FALSE
chr7	18996048	G	T	ENST00000686413	ENSG00000048052	HDAC9	FALSE	FALSE
chr7	18996058	T	A	ENST00000686413	ENSG00000048052	HDAC9	FALSE	FALSE
chr7	19116132	C	A	ENST00000242261	ENSG00000122691	TWIST1	FALSE	FALSE
chr7	19116132	C	G	ENST00000242261	ENSG00000122691	TWIST1	FALSE	FALSE
chr7	19116132	C	T	ENST00000242261	ENSG00000122691	TWIST1	FALSE	FALSE
chr7	19116133	T	A	ENST00000242261	ENSG00000122691	TWIST1	FALSE	FALSE
chr7	19116133	T	C	ENST00000242261	ENSG00000122691	TWIST1	FALSE	FALSE
chr7	19116133	T	G	ENST00000242261	ENSG00000122691	TWIST1	FALSE	FALSE
chr7	19116669	A	C	ENST00000242261	ENSG00000122691	TWIST1	TRUE	FALSE
chr7	19116669	A	G	ENST00000242261	ENSG00000122691	TWIST1	FALSE	FALSE
chr7	19116669	A	T	ENST00000242261	ENSG00000122691	TWIST1	TRUE	FALSE
chr7	19116670	C	A	ENST00000242261	ENSG00000122691	TWIST1	TRUE	FALSE
chr7	19116670	C	G	ENST00000242261	ENSG00000122691	TWIST1	TRUE	FALSE
chr7	19116670	C	T	ENST00000242261	ENSG00000122691	TWIST1	TRUE	FALSE
chr7	19116734	C	T	ENST00000242261	ENSG00000122691	TWIST1	FALSE	FALSE
chr7	19116735	C	T	ENST00000242261	ENSG00000122691	TWIST1	FALSE	FALSE
chr7	19116745	C	A	ENST00000242261	ENSG00000122691	TWIST1	FALSE	FALSE
chr7	19116752	C	T	ENST00000242261	ENSG00000122691	TWIST1	FALSE	FALSE
chr7	19116753	C	T	ENST00000242261	ENSG00000122691	TWIST1	FALSE	FALSE
chr7	19116759	G	T	ENST00000242261	ENSG00000122691	TWIST1	FALSE	FALSE
chr7	19116767	G	C	ENST00000242261	ENSG00000122691	TWIST1	FALSE	FALSE
chr7	19116767	G	T	ENST00000242261	ENSG00000122691	TWIST1	FALSE	FALSE
chr7	19116781	C	A	ENST00000242261	ENSG00000122691	TWIST1	FALSE	FALSE
chr7	19116791	A	C	ENST00000242261	ENSG00000122691	TWIST1	FALSE	FALSE
chr7	19116791	A	T	ENST00000242261	ENSG00000122691	TWIST1	FALSE	FALSE
chr7	19116797	G	T	ENST00000242261	ENSG00000122691	TWIST1	FALSE	FALSE
chr7	19116811	T	A	ENST00000242261	ENSG00000122691	TWIST1	FALSE	FALSE
chr7	19116823	C	A	ENST00000242261	ENSG00000122691	TWIST1	FALSE	FALSE
chr7	19116832	G	A	ENST00000242261	ENSG00000122691	TWIST1	FALSE	FALSE
chr7	19116841	G	A	ENST00000242261	ENSG00000122691	TWIST1	FALSE	FALSE
chr7	19116842	G	C	ENST00000242261	ENSG00000122691	TWIST1	FALSE	FALSE
chr7	19116842	G	T	ENST00000242261	ENSG00000122691	TWIST1	FALSE	FALSE
chr7	19116857	G	C	ENST00000242261	ENSG00000122691	TWIST1	FALSE	FALSE
chr7	19116857	G	T	ENST00000242261	ENSG00000122691	TWIST1	FALSE	FALSE
chr7	19116874	T	A	ENST00000242261	ENSG00000122691	TWIST1	FALSE	FALSE
chr7	19116883	G	A	ENST00000242261	ENSG00000122691	TWIST1	FALSE	FALSE
chr7	19116889	T	A	ENST00000242261	ENSG00000122691	TWIST1	FALSE	FALSE
chr7	19116898	T	A	ENST00000242261	ENSG00000122691	TWIST1	FALSE	FALSE
chr7	19116903	G	T	ENST00000242261	ENSG00000122691	TWIST1	FALSE	FALSE
chr7	19116925	T	A	ENST00000242261	ENSG00000122691	TWIST1	FALSE	FALSE
chr7	19116946	C	A	ENST00000242261	ENSG00000122691	TWIST1	FALSE	FALSE
chr7	19116954	G	T	ENST00000242261	ENSG00000122691	TWIST1	FALSE	FALSE
chr7	19116958	G	A	ENST00000242261	ENSG00000122691	TWIST1	FALSE	FALSE
chr7	19116967	G	A	ENST00000242261	ENSG00000122691	TWIST1	FALSE	FALSE
chr7	19116973	C	A	ENST00000242261	ENSG00000122691	TWIST1	FALSE	FALSE
chr7	19116997	G	A	ENST00000242261	ENSG00000122691	TWIST1	FALSE	FALSE
chr7	19117003	G	A	ENST00000242261	ENSG00000122691	TWIST1	FALSE	FALSE
chr7	19117009	C	A	ENST00000242261	ENSG00000122691	TWIST1	FALSE	FALSE
chr7	19117012	C	A	ENST00000242261	ENSG00000122691	TWIST1	FALSE	FALSE
chr7	19117013	G	C	ENST00000242261	ENSG00000122691	TWIST1	FALSE	FALSE
chr7	19117013	G	T	ENST00000242261	ENSG00000122691	TWIST1	FALSE	FALSE
chr7	19117021	G	A	ENST00000242261	ENSG00000122691	TWIST1	FALSE	FALSE
chr7	19117079	A	T	ENST00000242261	ENSG00000122691	TWIST1	FALSE	FALSE
chr7	19117093	T	A	ENST00000242261	ENSG00000122691	TWIST1	FALSE	FALSE
chr7	19117096	T	A	ENST00000242261	ENSG00000122691	TWIST1	FALSE	FALSE
chr7	19117105	T	A	ENST00000242261	ENSG00000122691	TWIST1	FALSE	FALSE
chr7	19117111	G	A	ENST00000242261	ENSG00000122691	TWIST1	FALSE	FALSE
chr7	19117129	C	A	ENST00000242261	ENSG00000122691	TWIST1	FALSE	FALSE
chr7	19117141	C	A	ENST00000242261	ENSG00000122691	TWIST1	FALSE	FALSE
chr7	19117162	C	A	ENST00000242261	ENSG00000122691	TWIST1	FALSE	FALSE
chr7	19117210	T	A	ENST00000242261	ENSG00000122691	TWIST1	FALSE	FALSE
chr7	19117216	C	A	ENST00000242261	ENSG00000122691	TWIST1	FALSE	FALSE
chr7	19117225	T	A	ENST00000242261	ENSG00000122691	TWIST1	FALSE	FALSE
chr7	19117240	G	A	ENST00000242261	ENSG00000122691	TWIST1	FALSE	FALSE
chr7	19117243	G	A	ENST00000242261	ENSG00000122691	TWIST1	FALSE	FALSE
chr7	19117255	C	A	ENST00000242261	ENSG00000122691	TWIST1	FALSE	FALSE
chr7	19117258	C	A	ENST00000242261	ENSG00000122691	TWIST1	FALSE	FALSE
chr7	19117261	C	A	ENST00000242261	ENSG00000122691	TWIST1	FALSE	FALSE
chr7	19117290	G	T	ENST00000242261	ENSG00000122691	TWIST1	FALSE	FALSE
chr7	19117299	G	T	ENST00000242261	ENSG00000122691	TWIST1	FALSE	FALSE
chr7	19117315	G	A	ENST00000242261	ENSG00000122691	TWIST1	FALSE	FALSE
chr7	19144873	C	A	ENST00000275461	ENSG00000146618	FERD3L	FALSE	FALSE
chr7	19144876	T	A	ENST00000275461	ENSG00000146618	FERD3L	FALSE	FALSE
chr7	19144879	T	A	ENST00000275461	ENSG00000146618	FERD3L	FALSE	FALSE
chr7	19144882	C	A	ENST00000275461	ENSG00000146618	FERD3L	FALSE	FALSE
chr7	19144883	A	T	ENST00000275461	ENSG00000146618	FERD3L	FALSE	FALSE
chr7	19144891	C	A	ENST00000275461	ENSG00000146618	FERD3L	FALSE	FALSE
chr7	19144893	A	T	ENST00000275461	ENSG00000146618	FERD3L	FALSE	FALSE
chr7	19144900	C	A	ENST00000275461	ENSG00000146618	FERD3L	FALSE	FALSE
chr7	19144916	A	C	ENST00000275461	ENSG00000146618	FERD3L	FALSE	FALSE
chr7	19144916	A	T	ENST00000275461	ENSG00000146618	FERD3L	FALSE	FALSE
chr7	19144942	C	A	ENST00000275461	ENSG00000146618	FERD3L	FALSE	FALSE
chr7	19144960	T	A	ENST00000275461	ENSG00000146618	FERD3L	FALSE	FALSE
chr7	19144963	C	A	ENST00000275461	ENSG00000146618	FERD3L	FALSE	FALSE
chr7	19144964	G	C	ENST00000275461	ENSG00000146618	FERD3L	FALSE	FALSE
chr7	19144964	G	T	ENST00000275461	ENSG00000146618	FERD3L	FALSE	FALSE
chr7	19144984	T	A	ENST00000275461	ENSG00000146618	FERD3L	TRUE	TRUE
chr7	19144996	G	A	ENST00000275461	ENSG00000146618	FERD3L	TRUE	TRUE
chr7	19145008	C	A	ENST00000275461	ENSG00000146618	FERD3L	TRUE	TRUE
chr7	19145029	T	A	ENST00000275461	ENSG00000146618	FERD3L	TRUE	FALSE
chr7	19145035	C	A	ENST00000275461	ENSG00000146618	FERD3L	TRUE	FALSE
chr7	19145053	G	A	ENST00000275461	ENSG00000146618	FERD3L	TRUE	FALSE
chr7	19145059	G	A	ENST00000275461	ENSG00000146618	FERD3L	TRUE	FALSE
chr7	19145063	G	C	ENST00000275461	ENSG00000146618	FERD3L	TRUE	FALSE
chr7	19145063	G	T	ENST00000275461	ENSG00000146618	FERD3L	TRUE	FALSE
chr7	19145080	T	A	ENST00000275461	ENSG00000146618	FERD3L	TRUE	FALSE
chr7	19145086	T	A	ENST00000275461	ENSG00000146618	FERD3L	TRUE	FALSE
chr7	19145097	A	C	ENST00000275461	ENSG00000146618	FERD3L	TRUE	FALSE
chr7	19145097	A	T	ENST00000275461	ENSG00000146618	FERD3L	TRUE	FALSE
chr7	19145113	T	A	ENST00000275461	ENSG00000146618	FERD3L	FALSE	FALSE
chr7	19145116	C	A	ENST00000275461	ENSG00000146618	FERD3L	FALSE	FALSE
chr7	19145122	C	A	ENST00000275461	ENSG00000146618	FERD3L	FALSE	FALSE
chr7	19145125	C	A	ENST00000275461	ENSG00000146618	FERD3L	FALSE	FALSE
chr7	19145128	C	A	ENST00000275461	ENSG00000146618	FERD3L	FALSE	FALSE
chr7	19145131	C	A	ENST00000275461	ENSG00000146618	FERD3L	FALSE	FALSE
chr7	19145134	C	A	ENST00000275461	ENSG00000146618	FERD3L	FALSE	FALSE
chr7	19145137	C	A	ENST00000275461	ENSG00000146618	FERD3L	FALSE	FALSE
chr7	19145140	C	A	ENST00000275461	ENSG00000146618	FERD3L	FALSE	FALSE
chr7	19145143	C	A	ENST00000275461	ENSG00000146618	FERD3L	FALSE	FALSE
chr7	19145152	G	A	ENST00000275461	ENSG00000146618	FERD3L	FALSE	FALSE
chr7	19145161	C	A	ENST00000275461	ENSG00000146618	FERD3L	FALSE	FALSE
chr7	19145162	G	T	ENST00000275461	ENSG00000146618	FERD3L	FALSE	FALSE
chr7	19145167	C	A	ENST00000275461	ENSG00000146618	FERD3L	FALSE	FALSE
chr7	19145170	C	A	ENST00000275461	ENSG00000146618	FERD3L	FALSE	FALSE
chr7	19145173	C	A	ENST00000275461	ENSG00000146618	FERD3L	FALSE	FALSE
chr7	19145176	C	A	ENST00000275461	ENSG00000146618	FERD3L	FALSE	FALSE
chr7	19145188	C	A	ENST00000275461	ENSG00000146618	FERD3L	FALSE	FALSE
chr7	19145191	C	A	ENST00000275461	ENSG00000146618	FERD3L	FALSE	FALSE
chr7	19145215	T	A	ENST00000275461	ENSG00000146618	FERD3L	FALSE	FALSE
chr7	19145218	C	A	ENST00000275461	ENSG00000146618	FERD3L	FALSE	FALSE
chr7	19145221	C	A	ENST00000275461	ENSG00000146618	FERD3L	FALSE	FALSE
chr7	19145224	G	A	ENST00000275461	ENSG00000146618	FERD3L	FALSE	FALSE
chr7	19145247	A	T	ENST00000275461	ENSG00000146618	FERD3L	FALSE	FALSE
chr7	19145270	G	T	ENST00000275461	ENSG00000146618	FERD3L	FALSE	FALSE
chr7	19145287	T	A	ENST00000275461	ENSG00000146618	FERD3L	FALSE	FALSE
chr7	19145339	G	T	ENST00000275461	ENSG00000146618	FERD3L	FALSE	FALSE
chr7	19145347	C	A	ENST00000275461	ENSG00000146618	FERD3L	FALSE	FALSE
chr7	19145351	A	C	ENST00000275461	ENSG00000146618	FERD3L	FALSE	FALSE
chr7	19145351	A	T	ENST00000275461	ENSG00000146618	FERD3L	FALSE	FALSE
chr7	19698333	T	A	ENST00000222567	ENSG00000105849	POLR1F	FALSE	FALSE
chr7	19698339	T	A	ENST00000222567	ENSG00000105849	POLR1F	FALSE	FALSE
chr7	19698342	T	A	ENST00000222567	ENSG00000105849	POLR1F	FALSE	FALSE
chr7	19698345	T	A	ENST00000222567	ENSG00000105849	POLR1F	FALSE	FALSE
chr7	19698350	G	C	ENST00000222567	ENSG00000105849	POLR1F	FALSE	FALSE
chr7	19698350	G	T	ENST00000222567	ENSG00000105849	POLR1F	FALSE	FALSE
chr7	19698352	G	T	ENST00000222567	ENSG00000105849	POLR1F	FALSE	FALSE
chr7	19698357	T	A	ENST00000222567	ENSG00000105849	POLR1F	FALSE	FALSE
chr7	19698359	A	T	ENST00000222567	ENSG00000105849	POLR1F	FALSE	FALSE
chr7	19698375	C	A	ENST00000222567	ENSG00000105849	POLR1F	FALSE	FALSE
chr7	19698381	C	A	ENST00000222567	ENSG00000105849	POLR1F	FALSE	FALSE
chr7	19698384	C	A	ENST00000222567	ENSG00000105849	POLR1F	FALSE	FALSE
chr7	19698393	T	A	ENST00000222567	ENSG00000105849	POLR1F	FALSE	FALSE
chr7	19698396	T	A	ENST00000222567	ENSG00000105849	POLR1F	FALSE	FALSE
chr7	19698399	T	A	ENST00000222567	ENSG00000105849	POLR1F	FALSE	FALSE
chr7	19698402	T	A	ENST00000222567	ENSG00000105849	POLR1F	FALSE	FALSE
chr7	19698405	T	A	ENST00000222567	ENSG00000105849	POLR1F
chr7	19698408	T	A	ENST00000222567	ENSG00000105849	POLR1F	FALSE	FALSE
chr7	19698411	T	A	ENST00000222567	ENSG00000105849	POLR1F	FALSE	FALSE
chr7	19698414	T	A	ENST00000222567	ENSG00000105849	POLR1F	FALSE	FALSE
chr7	19698426	G	A	ENST00000222567	ENSG00000105849	POLR1F	FALSE	FALSE
chr7	19698427	G	C	ENST00000222567	ENSG00000105849	POLR1F	FALSE	FALSE
chr7	19698427	G	T	ENST00000222567	ENSG00000105849	POLR1F	FALSE	FALSE
chr7	19698450	G	A	ENST00000222567	ENSG00000105849	POLR1F	FALSE	FALSE
chr7	19698465	G	A	ENST00000222567	ENSG00000105849	POLR1F	FALSE	FALSE
chr7	19698471	G	A	ENST00000222567	ENSG00000105849	POLR1F	FALSE	FALSE
chr7	19698477	C	A	ENST00000222567	ENSG00000105849	POLR1F	FALSE	FALSE
chr7	19698480	G	A	ENST00000222567	ENSG00000105849	POLR1F	FALSE	FALSE
chr7	19698486	T	A	ENST00000222567	ENSG00000105849	POLR1F	FALSE	FALSE
chr7	19698489	T	A	ENST00000222567	ENSG00000105849	POLR1F	FALSE	FALSE
chr7	19698492	T	A	ENST00000222567	ENSG00000105849	POLR1F	FALSE	FALSE
chr7	19698495	T	A	ENST00000222567	ENSG00000105849	POLR1F	FALSE	FALSE
chr7	19698498	T	A	ENST00000222567	ENSG00000105849	POLR1F	FALSE	FALSE
chr7	19698501	T	A	ENST00000222567	ENSG00000105849	POLR1F	FALSE	FALSE
chr7	19698504	T	A	ENST00000222567	ENSG00000105849	POLR1F	FALSE	FALSE
chr7	19698507	T	A	ENST00000222567	ENSG00000105849	POLR1F	FALSE	FALSE
chr7	19698513	C	A	ENST00000222567	ENSG00000105849	POLR1F	FALSE	FALSE
chr7	19698516	C	A	ENST00000222567	ENSG00000105849	POLR1F	FALSE	FALSE
chr7	19698519	C	A	ENST00000222567	ENSG00000105849	POLR1F	FALSE	FALSE
chr7	19698520	C	T	ENST00000222567	ENSG00000105849	POLR1F	FALSE	FALSE
chr7	19698521	C	T	ENST00000222567	ENSG00000105849	POLR1F	FALSE	FALSE
chr7	19698549	G	A	ENST00000222567	ENSG00000105849	POLR1F	FALSE	FALSE
chr7	19698557	G	C	ENST00000222567	ENSG00000105849	POLR1F	FALSE	FALSE
chr7	19698557	G	T	ENST00000222567	ENSG00000105849	POLR1F	FALSE	FALSE
chr7	19698561	C	A	ENST00000222567	ENSG00000105849	POLR1F	FALSE	FALSE
chr7	19698564	C	A	ENST00000222567	ENSG00000105849	POLR1F	FALSE	FALSE
chr7	19698597	T	A	ENST00000222567	ENSG00000105849	POLR1F	FALSE	FALSE
chr7	19698618	C	A	ENST00000222567	ENSG00000105849	POLR1F	FALSE	FALSE
chr7	19698619	A	C	ENST00000222567	ENSG00000105849	POLR1F	FALSE	FALSE
chr7	19698619	A	T	ENST00000222567	ENSG00000105849	POLR1F	FALSE	FALSE
chr7	19698627	C	A	ENST00000222567	ENSG00000105849	POLR1F	FALSE	FALSE
chr7	19698636	T	A	ENST00000222567	ENSG00000105849	POLR1F	FALSE	FALSE
chr7	19698639	T	A	ENST00000222567	ENSG00000105849	POLR1F	FALSE	FALSE
chr7	19698642	T	A	ENST00000222567	ENSG00000105849	POLR1F	FALSE	FALSE
chr7	19698645	T	A	ENST00000222567	ENSG00000105849	POLR1F	FALSE	FALSE
chr7	19698648	T	A	ENST00000222567	ENSG00000105849	POLR1F	FALSE	FALSE
chr7	19698651	T	A	ENST00000222567	ENSG00000105849	POLR1F	FALSE	FALSE
chr7	19698654	T	A	ENST00000222567	ENSG00000105849	POLR1F	FALSE	FALSE
chr7	19698660	T	A	ENST00000222567	ENSG00000105849	POLR1F
chr7	19698663	T	A	ENST00000222567	ENSG00000105849	POLR1F	FALSE	FALSE
chr7	19698672	C	A	ENST00000222567	ENSG00000105849	POLR1F	FALSE	FALSE
chr7	19698675	C	A	ENST00000222567	ENSG00000105849	POLR1F	FALSE	FALSE
chr7	19698687	C	A	ENST00000222567	ENSG00000105849	POLR1F	FALSE	FALSE
chr7	19698696	C	A	ENST00000222567	ENSG00000105849	POLR1F	FALSE	FALSE
chr7	19698699	C	A	ENST00000222567	ENSG00000105849	POLR1F	FALSE	FALSE
chr7	19698708	C	A	ENST00000222567	ENSG00000105849	POLR1F	FALSE	FALSE
chr7	19698717	T	A	ENST00000222567	ENSG00000105849	POLR1F	FALSE	FALSE
chr7	19698723	G	A	ENST00000222567	ENSG00000105849	POLR1F	FALSE	FALSE
chr7	19698725	A	C	ENST00000222567	ENSG00000105849	POLR1F	FALSE	FALSE
chr7	19698725	A	T	ENST00000222567	ENSG00000105849	POLR1F	FALSE	FALSE
chr7	19698728	C	A	ENST00000222567	ENSG00000105849	POLR1F	TRUE	TRUE
chr7	19698728	C	G	ENST00000222567	ENSG00000105849	POLR1F	TRUE	TRUE
chr7	19698728	C	T	ENST00000222567	ENSG00000105849	POLR1F	TRUE	TRUE
chr7	19698729	T	A	ENST00000222567	ENSG00000105849	POLR1F	TRUE	TRUE
chr7	19698729	T	C	ENST00000222567	ENSG00000105849	POLR1F	TRUE	TRUE
chr7	19698729	T	G	ENST00000222567	ENSG00000105849	POLR1F	TRUE	TRUE
chr7	19700070	A	C	ENST00000222567	ENSG00000105849	POLR1F	TRUE	FALSE
chr7	19700070	A	G	ENST00000222567	ENSG00000105849	POLR1F	TRUE	FALSE
chr7	19700070	A	T	ENST00000222567	ENSG00000105849	POLR1F	TRUE	FALSE
chr7	19700071	C	A	ENST00000222567	ENSG00000105849	POLR1F	TRUE	FALSE
chr7	19700071	C	G	ENST00000222567	ENSG00000105849	POLR1F	TRUE	FALSE
chr7	19700071	C	T	ENST00000222567	ENSG00000105849	POLR1F	TRUE	FALSE
chr7	19700088	T	A	ENST00000222567	ENSG00000105849	POLR1F	FALSE	FALSE
chr7	19700091	C	A	ENST00000222567	ENSG00000105849	POLR1F	FALSE	FALSE
chr7	19700098	G	T	ENST00000222567	ENSG00000105849	POLR1F	FALSE	FALSE
chr7	19700109	C	A	ENST00000222567	ENSG00000105849	POLR1F	FALSE	FALSE
chr7	19700120	G	C	ENST00000222567	ENSG00000105849	POLR1F	FALSE	FALSE
chr7	19700120	G	T	ENST00000222567	ENSG00000105849	POLR1F	FALSE	FALSE
chr7	19700126	A	C	ENST00000222567	ENSG00000105849	POLR1F	TRUE	TRUE
chr7	19700126	A	T	ENST00000222567	ENSG00000105849	POLR1F	TRUE	TRUE
chr7	19700139	C	A	ENST00000222567	ENSG00000105849	POLR1F	TRUE	TRUE
chr7	19700145	C	A	ENST00000222567	ENSG00000105849	POLR1F	TRUE	TRUE
chr7	19700151	C	A	ENST00000222567	ENSG00000105849	POLR1F	TRUE	TRUE
chr7	19700169	C	A	ENST00000222567	ENSG00000105849	POLR1F	TRUE	TRUE
chr7	19700178	G	A	ENST00000222567	ENSG00000105849	POLR1F	TRUE	TRUE
chr7	19700179	C	T	ENST00000222567	ENSG00000105849	POLR1F	TRUE	TRUE
chr7	19700180	C	T	ENST00000222567	ENSG00000105849	POLR1F	TRUE	TRUE
chr7	19700184	G	A	ENST00000222567	ENSG00000105849	POLR1F	TRUE	TRUE
chr7	19700187	C	A	ENST00000222567	ENSG00000105849	POLR1F	TRUE	TRUE
chr7	19700192	G	C	ENST00000222567	ENSG00000105849	POLR1F	TRUE	TRUE
chr7	19700192	G	T	ENST00000222567	ENSG00000105849	POLR1F	TRUE	TRUE
chr7	19700195	A	T	ENST00000222567	ENSG00000105849	POLR1F	TRUE	TRUE
chr7	19700199	G	A	ENST00000222567	ENSG00000105849	POLR1F	TRUE	TRUE
chr7	19700202	C	A	ENST00000222567	ENSG00000105849	POLR1F	TRUE	TRUE
chr7	19700208	T	A	ENST00000222567	ENSG00000105849	POLR1F	TRUE	TRUE
chr7	19700227	A	T	ENST00000222567	ENSG00000105849	POLR1F	TRUE	TRUE
chr7	19700240	A	C	ENST00000222567	ENSG00000105849	POLR1F	TRUE	TRUE
chr7	19700240	A	T	ENST00000222567	ENSG00000105849	POLR1F	TRUE	TRUE
chr7	19700242	A	T	ENST00000222567	ENSG00000105849	POLR1F	TRUE	TRUE
chr7	19700268	T	A	ENST00000222567	ENSG00000105849	POLR1F	TRUE	TRUE
chr7	19700281	C	A	ENST00000222567	ENSG00000105849	POLR1F	TRUE	FALSE
chr7	19700281	C	G	ENST00000222567	ENSG00000105849	POLR1F	TRUE	FALSE
chr7	19700281	C	T	ENST00000222567	ENSG00000105849	POLR1F	TRUE	FALSE
chr7	19700282	T	A	ENST00000222567	ENSG00000105849	POLR1F	TRUE	FALSE
chr7	19700282	T	C	ENST00000222567	ENSG00000105849	POLR1F	TRUE	FALSE
chr7	19700282	T	G	ENST00000222567	ENSG00000105849	POLR1F	TRUE	FALSE
chr7	19704777	A	C	ENST00000222567	ENSG00000105849	POLR1F	TRUE	FALSE
chr7	19704777	A	G	ENST00000222567	ENSG00000105849	POLR1F	TRUE	FALSE
chr7	19704777	A	T	ENST00000222567	ENSG00000105849	POLR1F	TRUE	FALSE
chr7	19704778	C	A	ENST00000222567	ENSG00000105849	POLR1F	TRUE	FALSE
chr7	19704778	C	G	ENST00000222567	ENSG00000105849	POLR1F	TRUE	FALSE
chr7	19704778	C	T	ENST00000222567	ENSG00000105849	POLR1F	TRUE	FALSE
chr7	19704787	T	A	ENST00000222567	ENSG00000105849	POLR1F	TRUE	TRUE
chr7	19704790	G	A	ENST00000222567	ENSG00000105849	POLR1F	TRUE	TRUE
chr7	19704799	C	A	ENST00000222567	ENSG00000105849	POLR1F	TRUE	TRUE
chr7	19704803	G	T	ENST00000222567	ENSG00000105849	POLR1F	TRUE	TRUE
chr7	19704826	C	A	ENST00000222567	ENSG00000105849	POLR1F	TRUE	TRUE
chr7	19704847	C	A	ENST00000222567	ENSG00000105849	POLR1F	TRUE	TRUE
chr7	19704850	G	A	ENST00000222567	ENSG00000105849	POLR1F	TRUE	TRUE
chr7	19704857	A	C	ENST00000222567	ENSG00000105849	POLR1F	TRUE	TRUE
chr7	19704857	A	T	ENST00000222567	ENSG00000105849	POLR1F	TRUE	TRUE
chr7	19704868	C	A	ENST00000222567	ENSG00000105849	POLR1F	TRUE	TRUE
chr7	19704874	C	A	ENST00000222567	ENSG00000105849	POLR1F	TRUE	TRUE
chr7	19704877	C	A	ENST00000222567	ENSG00000105849	POLR1F	TRUE	TRUE
chr7	19704886	T	A	ENST00000222567	ENSG00000105849	POLR1F	TRUE	TRUE
chr7	19704896	A	C	ENST00000222567	ENSG00000105849	POLR1F	TRUE	TRUE
chr7	19704896	A	T	ENST00000222567	ENSG00000105849	POLR1F	TRUE	TRUE
chr7	19704915	A	C	ENST00000222567	ENSG00000105849	POLR1F	TRUE	TRUE
chr7	19704915	A	T	ENST00000222567	ENSG00000105849	POLR1F	TRUE	TRUE
chr7	19704921	C	A	ENST00000222567	ENSG00000105849	POLR1F	TRUE	FALSE
chr7	19704921	C	G	ENST00000222567	ENSG00000105849	POLR1F	TRUE	FALSE
chr7	19704921	C	T	ENST00000222567	ENSG00000105849	POLR1F	TRUE	FALSE
chr7	19704922	T	A	ENST00000222567	ENSG00000105849	POLR1F	TRUE	FALSE
chr7	19704922	T	C	ENST00000222567	ENSG00000105849	POLR1F	TRUE	FALSE
chr7	19704922	T	G	ENST00000222567	ENSG00000105849	POLR1F	TRUE	FALSE
chr7	19708761	A	C	ENST00000222567	ENSG00000105849	POLR1F	TRUE	FALSE
chr7	19708761	A	G	ENST00000222567	ENSG00000105849	POLR1F	TRUE	FALSE
chr7	19708761	A	T	ENST00000222567	ENSG00000105849	POLR1F	TRUE	FALSE
chr7	19708762	C	A	ENST00000222567	ENSG00000105849	POLR1F	TRUE	FALSE
chr7	19708762	C	G	ENST00000222567	ENSG00000105849	POLR1F	TRUE	FALSE
chr7	19708762	C	T	ENST00000222567	ENSG00000105849	POLR1F	TRUE	FALSE
chr7	19708767	C	A	ENST00000222567	ENSG00000105849	POLR1F	TRUE	TRUE
chr7	19708771	A	C	ENST00000222567	ENSG00000105849	POLR1F	TRUE	TRUE
chr7	19708771	A	T	ENST00000222567	ENSG00000105849	POLR1F	TRUE	TRUE
chr7	19708785	C	A	ENST00000222567	ENSG00000105849	POLR1F	TRUE	TRUE
chr7	19708797	G	A	ENST00000222567	ENSG00000105849	POLR1F	TRUE	TRUE
chr7	19708800	C	A	ENST00000222567	ENSG00000105849	POLR1F	TRUE	TRUE
chr7	19708803	G	A	ENST00000222567	ENSG00000105849	POLR1F	TRUE	TRUE
chr7	19708818	T	A	ENST00000222567	ENSG00000105849	POLR1F	TRUE	TRUE
chr7	19708828	G	C	ENST00000222567	ENSG00000105849	POLR1F	TRUE	TRUE
chr7	19708828	G	T	ENST00000222567	ENSG00000105849	POLR1F	TRUE	TRUE
chr7	19708838	G	T	ENST00000222567	ENSG00000105849	POLR1F	TRUE	TRUE
chr7	19708857	G	A	ENST00000222567	ENSG00000105849	POLR1F	TRUE	TRUE
chr7	19708876	G	T	ENST00000222567	ENSG00000105849	POLR1F	TRUE	TRUE
chr7	19708880	G	C	ENST00000222567	ENSG00000105849	POLR1F	TRUE	TRUE
chr7	19708880	G	T	ENST00000222567	ENSG00000105849	POLR1F	TRUE	TRUE
chr7	19708882	G	C	ENST00000222567	ENSG00000105849	POLR1F	TRUE	TRUE
chr7	19708882	G	T	ENST00000222567	ENSG00000105849	POLR1F	TRUE	TRUE
chr7	19708903	A	T	ENST00000222567	ENSG00000105849	POLR1F	TRUE	TRUE
chr7	19708915	A	C	ENST00000222567	ENSG00000105849	POLR1F	TRUE	TRUE
chr7	19708915	A	T	ENST00000222567	ENSG00000105849	POLR1F	TRUE	TRUE
chr7	19708925	A	T	ENST00000222567	ENSG00000105849	POLR1F	TRUE	TRUE
chr7	19708929	C	A	ENST00000222567	ENSG00000105849	POLR1F	TRUE	TRUE
chr7	19708933	G	T	ENST00000222567	ENSG00000105849	POLR1F	TRUE	TRUE
chr7	19708953	G	A	ENST00000222567	ENSG00000105849	POLR1F	TRUE	FALSE
chr7	19708998	C	A	ENST00000222567	ENSG00000105849	POLR1F	FALSE	FALSE
chr7	19709000	G	C	ENST00000222567	ENSG00000105849	POLR1F	FALSE	FALSE
chr7	19709000	G	T	ENST00000222567	ENSG00000105849	POLR1F	FALSE	FALSE
chr7	19709002	G	T	ENST00000222567	ENSG00000105849	POLR1F	FALSE	FALSE
chr7	19722133	T	A	ENST00000405844	ENSG00000173452	TMEM196	FALSE	FALSE
chr7	19722135	C	A	ENST00000405844	ENSG00000173452	TMEM196	FALSE	FALSE
chr7	19722135	C	G	ENST00000405844	ENSG00000173452	TMEM196	FALSE	FALSE
chr7	19722135	C	T	ENST00000405844	ENSG00000173452	TMEM196	FALSE	FALSE
chr7	19722136	T	A	ENST00000405844	ENSG00000173452	TMEM196	FALSE	FALSE
chr7	19722136	T	C	ENST00000405844	ENSG00000173452	TMEM196	FALSE	FALSE
chr7	19722136	T	G	ENST00000405844	ENSG00000173452	TMEM196	FALSE	FALSE
chr7	19724278	A	C	ENST00000405844	ENSG00000173452	TMEM196	FALSE	FALSE
chr7	19724278	A	G	ENST00000405844	ENSG00000173452	TMEM196	FALSE	FALSE
chr7	19724278	A	T	ENST00000405844	ENSG00000173452	TMEM196	FALSE	FALSE
chr7	19724279	C	A	ENST00000405844	ENSG00000173452	TMEM196	FALSE	FALSE
chr7	19724279	C	G	ENST00000405844	ENSG00000173452	TMEM196	FALSE	FALSE
chr7	19724279	C	T	ENST00000405844	ENSG00000173452	TMEM196	FALSE	FALSE
chr7	19724289	A	C	ENST00000405844	ENSG00000173452	TMEM196	FALSE	FALSE
chr7	19724289	A	T	ENST00000405844	ENSG00000173452	TMEM196	FALSE	FALSE
chr7	19724293	C	A	ENST00000405844	ENSG00000173452	TMEM196	FALSE	FALSE
chr7	19724315	G	T	ENST00000405844	ENSG00000173452	TMEM196	FALSE	FALSE
chr7	19724325	A	T	ENST00000405844	ENSG00000173452	TMEM196	FALSE	FALSE
chr7	19724338	C	A	ENST00000405844	ENSG00000173452	TMEM196	TRUE	TRUE
chr7	19724349	A	T	ENST00000405844	ENSG00000173452	TMEM196	TRUE	TRUE
chr7	19724353	T	A	ENST00000405844	ENSG00000173452	TMEM196	TRUE	TRUE
chr7	19724354	C	A	ENST00000405844	ENSG00000173452	TMEM196	TRUE	FALSE
chr7	19724354	C	G	ENST00000405844	ENSG00000173452	TMEM196	TRUE	FALSE
chr7	19724354	C	T	ENST00000405844	ENSG00000173452	TMEM196	FALSE	FALSE
chr7	19724355	T	A	ENST00000405844	ENSG00000173452	TMEM196	FALSE	FALSE
chr7	19724355	T	C	ENST00000405844	ENSG00000173452	TMEM196	FALSE	FALSE
chr7	19724355	T	G	ENST00000405844	ENSG00000173452	TMEM196	FALSE	FALSE
chr7	19725512	A	C	ENST00000405844	ENSG00000173452	TMEM196	FALSE	FALSE
chr7	19725512	A	G	ENST00000405844	ENSG00000173452	TMEM196	FALSE	FALSE
chr7	19725512	A	T	ENST00000405844	ENSG00000173452	TMEM196	FALSE	FALSE
chr7	19725513	C	A	ENST00000405844	ENSG00000173452	TMEM196	FALSE	FALSE
chr7	19725513	C	G	ENST00000405844	ENSG00000173452	TMEM196	FALSE	FALSE
chr7	19725513	C	T	ENST00000405844	ENSG00000173452	TMEM196	FALSE	FALSE
chr7	19725516	T	A	ENST00000405844	ENSG00000173452	TMEM196	TRUE	TRUE
chr7	19725519	C	A	ENST00000405844	ENSG00000173452	TMEM196	TRUE	TRUE
chr7	19725528	C	A	ENST00000405844	ENSG00000173452	TMEM196	TRUE	TRUE
chr7	19725552	C	A	ENST00000405844	ENSG00000173452	TMEM196	TRUE	TRUE
chr7	19725558	C	A	ENST00000405844	ENSG00000173452	TMEM196	TRUE	TRUE
chr7	19725560	G	C	ENST00000405844	ENSG00000173452	TMEM196	TRUE	TRUE
chr7	19725560	G	T	ENST00000405844	ENSG00000173452	TMEM196	TRUE	TRUE
chr7	19725576	G	A	ENST00000405844	ENSG00000173452	TMEM196	TRUE	TRUE
chr7	19725579	C	A	ENST00000405844	ENSG00000173452	TMEM196	TRUE	TRUE
chr7	19725580	A	C	ENST00000405844	ENSG00000173452	TMEM196	TRUE	TRUE
chr7	19725580	A	T	ENST00000405844	ENSG00000173452	TMEM196	TRUE	TRUE
chr7	19725594	G	A	ENST00000405844	ENSG00000173452	TMEM196	TRUE	TRUE
chr7	19725595	A	T	ENST00000405844	ENSG00000173452	TMEM196	TRUE	TRUE
chr7	19725604	C	T	ENST00000405844	ENSG00000173452	TMEM196	TRUE	TRUE
chr7	19725605	C	T	ENST00000405844	ENSG00000173452	TMEM196	TRUE	TRUE
chr7	19725619	G	T	ENST00000405844	ENSG00000173452	TMEM196	TRUE	TRUE
chr7	19725637	G	T	ENST00000405844	ENSG00000173452	TMEM196	TRUE	TRUE
chr7	19725670	G	C	ENST00000405844	ENSG00000173452	TMEM196	TRUE	TRUE
chr7	19725670	G	T	ENST00000405844	ENSG00000173452	TMEM196	TRUE	TRUE
chr7	19725687	T	A	ENST00000405844	ENSG00000173452	TMEM196	TRUE	TRUE
chr7	19725690	T	A	ENST00000405844	ENSG00000173452	TMEM196	TRUE	TRUE
chr7	19725711	G	A	ENST00000405844	ENSG00000173452	TMEM196	TRUE	TRUE
chr7	19725738	C	A	ENST00000405844	ENSG00000173452	TMEM196	TRUE	TRUE
chr7	19725739	A	T	ENST00000405844	ENSG00000173452	TMEM196	TRUE	TRUE
chr7	19725745	A	T	ENST00000405844	ENSG00000173452	TMEM196	TRUE	TRUE
chr7	19725748	G	T	ENST00000405844	ENSG00000173452	TMEM196	TRUE	TRUE
chr7	19725755	G	C	ENST00000405844	ENSG00000173452	TMEM196	TRUE	TRUE
chr7	19725755	G	T	ENST00000405844	ENSG00000173452	TMEM196	TRUE	TRUE
chr7	19725769	C	A	ENST00000405844	ENSG00000173452	TMEM196	TRUE	FALSE
chr7	19725769	C	G	ENST00000405844	ENSG00000173452	TMEM196	TRUE	FALSE
chr7	19725769	C	T	ENST00000405844	ENSG00000173452	TMEM196	TRUE	FALSE
chr7	19725770	T	A	ENST00000405844	ENSG00000173452	TMEM196	TRUE	FALSE
chr7	19725770	T	C	ENST00000405844	ENSG00000173452	TMEM196	TRUE	FALSE
chr7	19725770	T	G	ENST00000405844	ENSG00000173452	TMEM196	TRUE	FALSE
chr7	19729380	A	C	ENST00000405844	ENSG00000173452	TMEM196	TRUE	FALSE
chr7	19729380	A	G	ENST00000405844	ENSG00000173452	TMEM196	TRUE	FALSE
chr7	19729380	A	T	ENST00000405844	ENSG00000173452	TMEM196	TRUE	FALSE
chr7	19729381	C	A	ENST00000405844	ENSG00000173452	TMEM196	TRUE	FALSE
chr7	19729381	C	G	ENST00000405844	ENSG00000173452	TMEM196	TRUE	FALSE
chr7	19729381	C	T	ENST00000405844	ENSG00000173452	TMEM196	TRUE	FALSE
chr7	19729390	C	A	ENST00000405844	ENSG00000173452	TMEM196	TRUE	TRUE
chr7	19729392	G	C	ENST00000405844	ENSG00000173452	TMEM196	TRUE	TRUE
chr7	19729392	G	T	ENST00000405844	ENSG00000173452	TMEM196	TRUE	TRUE
chr7	19729396	T	A	ENST00000405844	ENSG00000173452	TMEM196
chr7	19729399	T	A	ENST00000405844	ENSG00000173452	TMEM196
chr7	19729402	T	A	ENST00000405844	ENSG00000173452	TMEM196	TRUE	TRUE
chr7	19729406	A	T	ENST00000405844	ENSG00000173452	TMEM196	TRUE	TRUE
chr7	19729410	A	T	ENST00000405844	ENSG00000173452	TMEM196	TRUE	TRUE
chr7	19729417	C	A	ENST00000405844	ENSG00000173452	TMEM196	TRUE	TRUE
chr7	19729418	A	T	ENST00000405844	ENSG00000173452	TMEM196	TRUE	TRUE
chr7	19729427	A	T	ENST00000405844	ENSG00000173452	TMEM196	TRUE	TRUE
chr7	19729439	C	A	ENST00000405844	ENSG00000173452	TMEM196	TRUE	FALSE
chr7	19729439	C	G	ENST00000405844	ENSG00000173452	TMEM196	TRUE	FALSE
chr7	19729439	C	T	ENST00000405844	ENSG00000173452	TMEM196	TRUE	FALSE
chr7	19729440	T	A	ENST00000405844	ENSG00000173452	TMEM196	TRUE	FALSE
chr7	19729440	T	C	ENST00000405844	ENSG00000173452	TMEM196	TRUE	FALSE
chr7	19729440	T	G	ENST00000405844	ENSG00000173452	TMEM196	TRUE	FALSE
chr7	19772548	A	C	ENST00000405844	ENSG00000173452	TMEM196	FALSE	FALSE
chr7	19772548	A	G	ENST00000405844	ENSG00000173452	TMEM196	FALSE	FALSE
chr7	19772548	A	T	ENST00000405844	ENSG00000173452	TMEM196	FALSE	FALSE
chr7	19772549	C	A	ENST00000405844	ENSG00000173452	TMEM196	FALSE	FALSE
chr7	19772549	C	G	ENST00000405844	ENSG00000173452	TMEM196	FALSE	FALSE
chr7	19772549	C	T	ENST00000405844	ENSG00000173452	TMEM196	FALSE	FALSE
chr7	19772557	G	T	ENST00000405844	ENSG00000173452	TMEM196	TRUE	TRUE
chr7	19772564	C	A	ENST00000405844	ENSG00000173452	TMEM196	TRUE	TRUE
chr7	19772570	G	A	ENST00000405844	ENSG00000173452	TMEM196	TRUE	TRUE
chr7	19772576	T	A	ENST00000405844	ENSG00000173452	TMEM196	TRUE	TRUE
chr7	19772582	C	A	ENST00000405844	ENSG00000173452	TMEM196	TRUE	TRUE
chr7	19772585	G	A	ENST00000405844	ENSG00000173452	TMEM196	TRUE	TRUE
chr7	19772645	C	A	ENST00000405844	ENSG00000173452	TMEM196	TRUE	FALSE
chr7	19772662	A	T	ENST00000405844	ENSG00000173452	TMEM196	FALSE	FALSE
chr7	19772681	G	A	ENST00000405844	ENSG00000173452	TMEM196	FALSE	FALSE
chr7	19772691	G	T	ENST00000405844	ENSG00000173452	TMEM196	FALSE	FALSE
chr7	20140954	C	A	ENST00000400331	ENSG00000183742	MACC1	FALSE	FALSE
chr7	20140957	C	A	ENST00000400331	ENSG00000183742	MACC1	FALSE	FALSE
chr7	20140981	T	A	ENST00000400331	ENSG00000183742	MACC1
chr7	20140983	A	T	ENST00000400331	ENSG00000183742	MACC1	FALSE	FALSE
chr7	20140990	C	A	ENST00000400331	ENSG00000183742	MACC1	FALSE	FALSE
chr7	20140992	A	T	ENST00000400331	ENSG00000183742	MACC1	FALSE	FALSE
chr7	20141010	A	C	ENST00000400331	ENSG00000183742	MACC1	FALSE	FALSE
chr7	20141010	A	T	ENST00000400331	ENSG00000183742	MACC1	FALSE	FALSE
chr7	20141017	C	A	ENST00000400331	ENSG00000183742	MACC1	FALSE	FALSE
chr7	20141022	A	C	ENST00000400331	ENSG00000183742	MACC1	FALSE	FALSE
chr7	20141022	A	T	ENST00000400331	ENSG00000183742	MACC1	FALSE	FALSE
chr7	20141026	C	A	ENST00000400331	ENSG00000183742	MACC1	FALSE	FALSE
chr7	20141029	T	A	ENST00000400331	ENSG00000183742	MACC1	FALSE	FALSE
chr7	20141030	C	T	ENST00000400331	ENSG00000183742	MACC1	FALSE	FALSE
chr7	20141031	C	T	ENST00000400331	ENSG00000183742	MACC1	FALSE	FALSE
chr7	20141038	T	A	ENST00000400331	ENSG00000183742	MACC1	FALSE	FALSE
chr7	20141053	T	A	ENST00000400331	ENSG00000183742	MACC1	FALSE	FALSE
chr7	20141059	T	A	ENST00000400331	ENSG00000183742	MACC1	FALSE	FALSE
chr7	20141064	A	T	ENST00000400331	ENSG00000183742	MACC1	FALSE	FALSE
chr7	20141070	G	C	ENST00000400331	ENSG00000183742	MACC1	FALSE	FALSE
chr7	20141070	G	T	ENST00000400331	ENSG00000183742	MACC1	FALSE	FALSE
chr7	20141074	G	A	ENST00000400331	ENSG00000183742	MACC1	FALSE	FALSE
chr7	20141083	G	A	ENST00000400331	ENSG00000183742	MACC1	FALSE	FALSE
chr7	20141085	A	C	ENST00000400331	ENSG00000183742	MACC1	FALSE	FALSE
chr7	20141085	A	T	ENST00000400331	ENSG00000183742	MACC1	FALSE	FALSE
chr7	20141095	T	A	ENST00000400331	ENSG00000183742	MACC1	FALSE	FALSE
chr7	20141096	G	C	ENST00000400331	ENSG00000183742	MACC1	FALSE	FALSE
chr7	20141096	G	T	ENST00000400331	ENSG00000183742	MACC1	FALSE	FALSE
chr7	20141107	C	A	ENST00000400331	ENSG00000183742	MACC1	FALSE	FALSE
chr7	20141108	A	C	ENST00000400331	ENSG00000183742	MACC1	FALSE	FALSE
chr7	20141108	A	T	ENST00000400331	ENSG00000183742	MACC1	FALSE	FALSE
chr7	20141120	C	T	ENST00000400331	ENSG00000183742	MACC1	FALSE	FALSE
chr7	20141121	C	T	ENST00000400331	ENSG00000183742	MACC1	FALSE	FALSE
chr7	20141126	A	C	ENST00000400331	ENSG00000183742	MACC1	FALSE	FALSE
chr7	20141126	A	T	ENST00000400331	ENSG00000183742	MACC1	FALSE	FALSE
chr7	20141138	A	C	ENST00000400331	ENSG00000183742	MACC1	FALSE	FALSE
chr7	20141138	A	T	ENST00000400331	ENSG00000183742	MACC1	FALSE	FALSE
chr7	20141149	T	A	ENST00000400331	ENSG00000183742	MACC1	FALSE	FALSE
chr7	20141150	C	T	ENST00000400331	ENSG00000183742	MACC1	FALSE	FALSE
chr7	20141151	C	T	ENST00000400331	ENSG00000183742	MACC1	FALSE	FALSE
chr7	20141159	C	A	ENST00000400331	ENSG00000183742	MACC1	TRUE	FALSE
chr7	20141159	C	G	ENST00000400331	ENSG00000183742	MACC1	TRUE	FALSE
chr7	20141159	C	T	ENST00000400331	ENSG00000183742	MACC1	TRUE	FALSE
chr7	20141160	T	A	ENST00000400331	ENSG00000183742	MACC1	TRUE	FALSE
chr7	20141160	T	C	ENST00000400331	ENSG00000183742	MACC1	TRUE	FALSE
chr7	20141160	T	G	ENST00000400331	ENSG00000183742	MACC1	TRUE	FALSE
chr7	20154191	A	C	ENST00000400331	ENSG00000183742	MACC1	TRUE	FALSE
chr7	20154191	A	G	ENST00000400331	ENSG00000183742	MACC1	FALSE	FALSE
chr7	20154191	A	T	ENST00000400331	ENSG00000183742	MACC1	TRUE	FALSE
chr7	20154192	C	A	ENST00000400331	ENSG00000183742	MACC1	TRUE	FALSE
chr7	20154192	C	G	ENST00000400331	ENSG00000183742	MACC1	TRUE	FALSE
chr7	20154192	C	T	ENST00000400331	ENSG00000183742	MACC1	TRUE	FALSE
chr7	20154195	C	A	ENST00000400331	ENSG00000183742	MACC1	FALSE	FALSE
chr7	20154210	C	A	ENST00000400331	ENSG00000183742	MACC1	FALSE	FALSE
chr7	20154219	C	A	ENST00000400331	ENSG00000183742	MACC1	FALSE	FALSE
chr7	20154222	G	A	ENST00000400331	ENSG00000183742	MACC1	FALSE	FALSE
chr7	20154234	C	A	ENST00000400331	ENSG00000183742	MACC1	FALSE	FALSE
chr7	20154235	A	C	ENST00000400331	ENSG00000183742	MACC1	FALSE	FALSE
chr7	20154235	A	T	ENST00000400331	ENSG00000183742	MACC1	FALSE	FALSE
chr7	20154243	C	A	ENST00000400331	ENSG00000183742	MACC1	FALSE	FALSE
chr7	20154249	G	A	ENST00000400331	ENSG00000183742	MACC1	TRUE	TRUE
chr7	20154252	G	A	ENST00000400331	ENSG00000183742	MACC1	TRUE	TRUE
chr7	20154255	T	A	ENST00000400331	ENSG00000183742	MACC1	TRUE	TRUE
chr7	20154264	G	A	ENST00000400331	ENSG00000183742	MACC1	TRUE	TRUE
chr7	20154269	A	C	ENST00000400331	ENSG00000183742	MACC1	TRUE	TRUE
chr7	20154269	A	T	ENST00000400331	ENSG00000183742	MACC1	TRUE	TRUE
chr7	20154273	T	A	ENST00000400331	ENSG00000183742	MACC1	TRUE	TRUE
chr7	20154276	C	A	ENST00000400331	ENSG00000183742	MACC1	TRUE	TRUE
chr7	20154285	C	A	ENST00000400331	ENSG00000183742	MACC1	TRUE	TRUE
chr7	20154289	C	T	ENST00000400331	ENSG00000183742	MACC1	TRUE	TRUE
chr7	20154290	C	T	ENST00000400331	ENSG00000183742	MACC1	TRUE	TRUE
chr7	20154297	T	A	ENST00000400331	ENSG00000183742	MACC1	TRUE	TRUE
chr7	20154300	C	A	ENST00000400331	ENSG00000183742	MACC1	TRUE	TRUE
chr7	20154306	T	A	ENST00000400331	ENSG00000183742	MACC1	TRUE	TRUE
chr7	20154314	G	C	ENST00000400331	ENSG00000183742	MACC1	TRUE	TRUE
chr7	20154314	G	T	ENST00000400331	ENSG00000183742	MACC1	TRUE	TRUE
chr7	20154333	C	A	ENST00000400331	ENSG00000183742	MACC1	TRUE	TRUE
chr7	20154336	G	A	ENST00000400331	ENSG00000183742	MACC1	TRUE	TRUE
chr7	20154353	A	C	ENST00000400331	ENSG00000183742	MACC1	TRUE	TRUE
chr7	20154353	A	T	ENST00000400331	ENSG00000183742	MACC1	TRUE	TRUE
chr7	20154357	C	A	ENST00000400331	ENSG00000183742	MACC1	TRUE	TRUE
chr7	20154360	G	A	ENST00000400331	ENSG00000183742	MACC1	TRUE	TRUE
chr7	20154361	G	T	ENST00000400331	ENSG00000183742	MACC1	TRUE	TRUE
chr7	20154372	T	A	ENST00000400331	ENSG00000183742	MACC1	TRUE	TRUE
chr7	20154382	C	A	ENST00000400331	ENSG00000183742	MACC1	TRUE	FALSE
chr7	20154382	C	G	ENST00000400331	ENSG00000183742	MACC1	TRUE	FALSE
chr7	20154382	C	T	ENST00000400331	ENSG00000183742	MACC1	TRUE	FALSE
chr7	20154383	T	A	ENST00000400331	ENSG00000183742	MACC1	TRUE	FALSE
chr7	20154383	T	C	ENST00000400331	ENSG00000183742	MACC1	TRUE	FALSE
chr7	20154383	T	G	ENST00000400331	ENSG00000183742	MACC1	TRUE	FALSE
chr7	20158202	A	C	ENST00000400331	ENSG00000183742	MACC1	TRUE	FALSE
chr7	20158202	A	G	ENST00000400331	ENSG00000183742	MACC1	FALSE	FALSE
chr7	20158202	A	T	ENST00000400331	ENSG00000183742	MACC1	TRUE	FALSE
chr7	20158203	C	A	ENST00000400331	ENSG00000183742	MACC1	TRUE	FALSE
chr7	20158203	C	G	ENST00000400331	ENSG00000183742	MACC1	TRUE	FALSE
chr7	20158203	C	T	ENST00000400331	ENSG00000183742	MACC1	TRUE	FALSE
chr7	20158215	C	A	ENST00000400331	ENSG00000183742	MACC1	TRUE	TRUE
chr7	20158216	A	C	ENST00000400331	ENSG00000183742	MACC1	TRUE	TRUE
chr7	20158216	A	T	ENST00000400331	ENSG00000183742	MACC1	TRUE	TRUE
chr7	20158227	T	A	ENST00000400331	ENSG00000183742	MACC1	TRUE	TRUE
chr7	20158239	T	A	ENST00000400331	ENSG00000183742	MACC1	TRUE	TRUE
chr7	20158242	C	A	ENST00000400331	ENSG00000183742	MACC1	TRUE	TRUE
chr7	20158249	G	T	ENST00000400331	ENSG00000183742	MACC1	TRUE	TRUE
chr7	20158257	C	A	ENST00000400331	ENSG00000183742	MACC1	TRUE	TRUE
chr7	20158260	T	A	ENST00000400331	ENSG00000183742	MACC1	TRUE	TRUE
chr7	20158262	A	C	ENST00000400331	ENSG00000183742	MACC1	TRUE	TRUE
chr7	20158262	A	T	ENST00000400331	ENSG00000183742	MACC1	TRUE	TRUE
chr7	20158266	T	A	ENST00000400331	ENSG00000183742	MACC1	TRUE	TRUE
chr7	20158269	T	A	ENST00000400331	ENSG00000183742	MACC1	TRUE	TRUE
chr7	20158276	A	C	ENST00000400331	ENSG00000183742	MACC1	TRUE	TRUE
chr7	20158276	A	T	ENST00000400331	ENSG00000183742	MACC1	TRUE	TRUE
chr7	20158287	T	A	ENST00000400331	ENSG00000183742	MACC1	TRUE	TRUE
chr7	20158290	C	A	ENST00000400331	ENSG00000183742	MACC1	TRUE	TRUE
chr7	20158292	G	C	ENST00000400331	ENSG00000183742	MACC1	TRUE	TRUE
chr7	20158292	G	T	ENST00000400331	ENSG00000183742	MACC1	TRUE	TRUE
chr7	20158296	C	A	ENST00000400331	ENSG00000183742	MACC1	TRUE	TRUE
chr7	20158299	T	A	ENST00000400331	ENSG00000183742	MACC1	TRUE	TRUE
chr7	20158308	G	A	ENST00000400331	ENSG00000183742	MACC1	TRUE	TRUE
chr7	20158314	G	A	ENST00000400331	ENSG00000183742	MACC1	TRUE	TRUE
chr7	20158326	C	A	ENST00000400331	ENSG00000183742	MACC1	TRUE	TRUE
chr7	20158340	G	C	ENST00000400331	ENSG00000183742	MACC1	TRUE	TRUE
chr7	20158340	G	T	ENST00000400331	ENSG00000183742	MACC1	TRUE	TRUE
chr7	20158342	G	C	ENST00000400331	ENSG00000183742	MACC1	TRUE	TRUE
chr7	20158342	G	T	ENST00000400331	ENSG00000183742	MACC1	TRUE	TRUE
chr7	20158361	A	C	ENST00000400331	ENSG00000183742	MACC1	TRUE	TRUE
chr7	20158361	A	T	ENST00000400331	ENSG00000183742	MACC1	TRUE	TRUE
chr7	20158368	T	A	ENST00000400331	ENSG00000183742	MACC1	TRUE	TRUE
chr7	20158369	C	T	ENST00000400331	ENSG00000183742	MACC1	TRUE	TRUE
chr7	20158370	C	T	ENST00000400331	ENSG00000183742	MACC1	TRUE	TRUE
chr7	20158375	A	C	ENST00000400331	ENSG00000183742	MACC1	TRUE	TRUE
chr7	20158375	A	T	ENST00000400331	ENSG00000183742	MACC1	TRUE	TRUE
chr7	20158383	T	A	ENST00000400331	ENSG00000183742	MACC1	TRUE	TRUE
chr7	20158386	C	A	ENST00000400331	ENSG00000183742	MACC1	TRUE	TRUE
chr7	20158388	G	C	ENST00000400331	ENSG00000183742	MACC1	TRUE	TRUE
chr7	20158388	G	T	ENST00000400331	ENSG00000183742	MACC1	TRUE	TRUE
chr7	20158394	A	T	ENST00000400331	ENSG00000183742	MACC1	TRUE	TRUE
chr7	20158400	A	C	ENST00000400331	ENSG00000183742	MACC1	TRUE	TRUE
chr7	20158400	A	T	ENST00000400331	ENSG00000183742	MACC1	TRUE	TRUE
chr7	20158409	G	C	ENST00000400331	ENSG00000183742	MACC1	TRUE	TRUE
chr7	20158409	G	T	ENST00000400331	ENSG00000183742	MACC1	TRUE	TRUE
chr7	20158411	G	C	ENST00000400331	ENSG00000183742	MACC1	TRUE	TRUE
chr7	20158411	G	T	ENST00000400331	ENSG00000183742	MACC1	TRUE	TRUE
chr7	20158417	A	C	ENST00000400331	ENSG00000183742	MACC1	TRUE	TRUE
chr7	20158417	A	T	ENST00000400331	ENSG00000183742	MACC1	TRUE	TRUE
chr7	20158424	A	T	ENST00000400331	ENSG00000183742	MACC1	TRUE	TRUE
chr7	20158428	T	A	ENST00000400331	ENSG00000183742	MACC1
chr7	20158431	T	A	ENST00000400331	ENSG00000183742	MACC1
chr7	20158433	A	C	ENST00000400331	ENSG00000183742	MACC1	TRUE	TRUE
chr7	20158433	A	T	ENST00000400331	ENSG00000183742	MACC1
chr7	20158449	G	A	ENST00000400331	ENSG00000183742	MACC1	TRUE	TRUE
chr7	20158452	C	A	ENST00000400331	ENSG00000183742	MACC1	TRUE	TRUE
chr7	20158464	T	A	ENST00000400331	ENSG00000183742	MACC1	TRUE	TRUE
chr7	20158484	G	C	ENST00000400331	ENSG00000183742	MACC1	TRUE	TRUE
chr7	20158484	G	T	ENST00000400331	ENSG00000183742	MACC1	TRUE	TRUE
chr7	20158500	G	A	ENST00000400331	ENSG00000183742	MACC1	TRUE	TRUE
chr7	20158503	C	A	ENST00000400331	ENSG00000183742	MACC1	TRUE	TRUE
chr7	20158506	T	A	ENST00000400331	ENSG00000183742	MACC1	TRUE	TRUE
chr7	20158508	G	C	ENST00000400331	ENSG00000183742	MACC1	TRUE	TRUE
chr7	20158508	G	T	ENST00000400331	ENSG00000183742	MACC1	TRUE	TRUE
chr7	20158518	T	A	ENST00000400331	ENSG00000183742	MACC1	TRUE	TRUE
chr7	20158527	T	A	ENST00000400331	ENSG00000183742	MACC1	TRUE	TRUE
chr7	20158528	G	T	ENST00000400331	ENSG00000183742	MACC1	TRUE	TRUE
chr7	20158542	C	A	ENST00000400331	ENSG00000183742	MACC1	TRUE	TRUE
chr7	20158548	T	A	ENST00000400331	ENSG00000183742	MACC1	TRUE	TRUE
chr7	20158554	T	A	ENST00000400331	ENSG00000183742	MACC1	TRUE	TRUE
chr7	20158563	C	A	ENST00000400331	ENSG00000183742	MACC1	TRUE	TRUE
chr7	20158567	A	C	ENST00000400331	ENSG00000183742	MACC1	TRUE	TRUE
chr7	20158567	A	T	ENST00000400331	ENSG00000183742	MACC1	TRUE	TRUE
chr7	20158570	C	T	ENST00000400331	ENSG00000183742	MACC1	TRUE	TRUE
chr7	20158571	C	T	ENST00000400331	ENSG00000183742	MACC1	TRUE	TRUE
chr7	20158575	C	A	ENST00000400331	ENSG00000183742	MACC1	TRUE	TRUE
chr7	20158578	T	A	ENST00000400331	ENSG00000183742	MACC1	TRUE	TRUE
chr7	20158584	T	A	ENST00000400331	ENSG00000183742	MACC1	TRUE	TRUE
chr7	20158590	G	A	ENST00000400331	ENSG00000183742	MACC1	TRUE	TRUE
chr7	20158602	T	A	ENST00000400331	ENSG00000183742	MACC1	TRUE	TRUE
chr7	20158608	T	A	ENST00000400331	ENSG00000183742	MACC1	TRUE	TRUE
chr7	20158614	C	A	ENST00000400331	ENSG00000183742	MACC1	TRUE	TRUE
chr7	20158641	T	A	ENST00000400331	ENSG00000183742	MACC1	TRUE	TRUE
chr7	20158645	A	C	ENST00000400331	ENSG00000183742	MACC1	TRUE	TRUE
chr7	20158645	A	T	ENST00000400331	ENSG00000183742	MACC1	TRUE	TRUE
chr7	20158650	C	A	ENST00000400331	ENSG00000183742	MACC1	TRUE	TRUE
chr7	20158657	G	C	ENST00000400331	ENSG00000183742	MACC1	TRUE	TRUE
chr7	20158657	G	T	ENST00000400331	ENSG00000183742	MACC1	TRUE	TRUE
chr7	20158668	T	A	ENST00000400331	ENSG00000183742	MACC1	TRUE	TRUE
chr7	20158674	G	A	ENST00000400331	ENSG00000183742	MACC1	TRUE	TRUE
chr7	20158677	T	A	ENST00000400331	ENSG00000183742	MACC1	TRUE	TRUE
chr7	20158689	T	A	ENST00000400331	ENSG00000183742	MACC1	TRUE	TRUE
chr7	20158702	A	C	ENST00000400331	ENSG00000183742	MACC1	TRUE	TRUE
chr7	20158702	A	T	ENST00000400331	ENSG00000183742	MACC1	TRUE	TRUE
chr7	20158718	A	T	ENST00000400331	ENSG00000183742	MACC1	TRUE	TRUE
chr7	20158725	T	A	ENST00000400331	ENSG00000183742	MACC1	TRUE	TRUE
chr7	20158731	G	A	ENST00000400331	ENSG00000183742	MACC1	TRUE	TRUE
chr7	20158741	A	C	ENST00000400331	ENSG00000183742	MACC1	TRUE	TRUE
chr7	20158741	A	T	ENST00000400331	ENSG00000183742	MACC1	TRUE	TRUE
chr7	20158746	T	A	ENST00000400331	ENSG00000183742	MACC1	TRUE	TRUE
chr7	20158758	T	A	ENST00000400331	ENSG00000183742	MACC1	TRUE	TRUE
chr7	20158763	G	C	ENST00000400331	ENSG00000183742	MACC1	TRUE	TRUE
chr7	20158763	G	T	ENST00000400331	ENSG00000183742	MACC1	TRUE	TRUE
chr7	20158766	A	C	ENST00000400331	ENSG00000183742	MACC1	TRUE	TRUE
chr7	20158766	A	T	ENST00000400331	ENSG00000183742	MACC1	TRUE	TRUE
chr7	20158779	T	A	ENST00000400331	ENSG00000183742	MACC1	TRUE	TRUE
chr7	20158785	C	A	ENST00000400331	ENSG00000183742	MACC1	TRUE	TRUE
chr7	20158788	C	A	ENST00000400331	ENSG00000183742	MACC1	TRUE	TRUE
chr7	20158791	T	A	ENST00000400331	ENSG00000183742	MACC1	TRUE	TRUE
chr7	20158794	T	A	ENST00000400331	ENSG00000183742	MACC1	TRUE	TRUE
chr7	20158797	G	A	ENST00000400331	ENSG00000183742	MACC1	TRUE	TRUE
chr7	20158799	A	T	ENST00000400331	ENSG00000183742	MACC1	TRUE	TRUE
chr7	20158801	A	C	ENST00000400331	ENSG00000183742	MACC1	TRUE	TRUE
chr7	20158801	A	T	ENST00000400331	ENSG00000183742	MACC1	TRUE	TRUE
chr7	20158817	G	T	ENST00000400331	ENSG00000183742	MACC1	TRUE	TRUE
chr7	20158824	T	A	ENST00000400331	ENSG00000183742	MACC1	TRUE	TRUE
chr7	20158827	T	A	ENST00000400331	ENSG00000183742	MACC1	TRUE	TRUE
chr7	20158866	G	A	ENST00000400331	ENSG00000183742	MACC1	TRUE	TRUE
chr7	20158878	C	A	ENST00000400331	ENSG00000183742	MACC1	TRUE	TRUE
chr7	20158893	C	A	ENST00000400331	ENSG00000183742	MACC1	TRUE	TRUE
chr7	20158899	G	A	ENST00000400331	ENSG00000183742	MACC1	TRUE	TRUE
chr7	20158903	A	T	ENST00000400331	ENSG00000183742	MACC1	TRUE	TRUE
chr7	20158916	A	T	ENST00000400331	ENSG00000183742	MACC1	TRUE	TRUE
chr7	20158926	C	A	ENST00000400331	ENSG00000183742	MACC1	TRUE	TRUE
chr7	20158929	T	A	ENST00000400331	ENSG00000183742	MACC1	TRUE	TRUE
chr7	20158935	C	A	ENST00000400331	ENSG00000183742	MACC1	TRUE	TRUE
chr7	20158940	A	C	ENST00000400331	ENSG00000183742	MACC1	TRUE	TRUE
chr7	20158940	A	T	ENST00000400331	ENSG00000183742	MACC1	TRUE	TRUE
chr7	20158949	A	C	ENST00000400331	ENSG00000183742	MACC1	TRUE	TRUE
chr7	20158949	A	T	ENST00000400331	ENSG00000183742	MACC1	TRUE	TRUE
chr7	20158956	G	A	ENST00000400331	ENSG00000183742	MACC1	TRUE	TRUE
chr7	20158959	G	A	ENST00000400331	ENSG00000183742	MACC1	TRUE	TRUE
chr7	20158971	C	A	ENST00000400331	ENSG00000183742	MACC1	TRUE	TRUE
chr7	20158980	C	A	ENST00000400331	ENSG00000183742	MACC1	TRUE	TRUE
chr7	20158982	A	T	ENST00000400331	ENSG00000183742	MACC1	TRUE	TRUE
chr7	20158986	G	A	ENST00000400331	ENSG00000183742	MACC1	TRUE	TRUE
chr7	20158989	T	A	ENST00000400331	ENSG00000183742	MACC1	TRUE	TRUE
chr7	20158992	G	A	ENST00000400331	ENSG00000183742	MACC1	TRUE	TRUE
chr7	20158995	T	A	ENST00000400331	ENSG00000183742	MACC1	TRUE	TRUE
chr7	20159001	C	A	ENST00000400331	ENSG00000183742	MACC1
chr7	20159004	T	A	ENST00000400331	ENSG00000183742	MACC1
chr7	20159010	C	A	ENST00000400331	ENSG00000183742	MACC1
chr7	20159013	C	A	ENST00000400331	ENSG00000183742	MACC1
chr7	20159016	C	A	ENST00000400331	ENSG00000183742	MACC1
chr7	20159022	T	A	ENST00000400331	ENSG00000183742	MACC1
chr7	20159028	C	A	ENST00000400331	ENSG00000183742	MACC1
chr7	20159041	A	T	ENST00000400331	ENSG00000183742	MACC1
chr7	20159063	A	C	ENST00000400331	ENSG00000183742	MACC1
chr7	20159063	A	T	ENST00000400331	ENSG00000183742	MACC1
chr7	20159070	G	A	ENST00000400331	ENSG00000183742	MACC1
chr7	20159076	T	A	ENST00000400331	ENSG00000183742	MACC1
chr7	20159084	A	C	ENST00000400331	ENSG00000183742	MACC1
chr7	20159084	A	T	ENST00000400331	ENSG00000183742	MACC1
chr7	20159090	G	C	ENST00000400331	ENSG00000183742	MACC1
chr7	20159090	G	T	ENST00000400331	ENSG00000183742	MACC1
chr7	20159094	G	A	ENST00000400331	ENSG00000183742	MACC1
chr7	20159097	T	A	ENST00000400331	ENSG00000183742	MACC1
chr7	20159101	C	T	ENST00000400331	ENSG00000183742	MACC1	TRUE	TRUE
chr7	20159102	C	T	ENST00000400331	ENSG00000183742	MACC1	TRUE	TRUE
chr7	20159109	G	A	ENST00000400331	ENSG00000183742	MACC1	TRUE	TRUE
chr7	20159133	T	A	ENST00000400331	ENSG00000183742	MACC1	TRUE	TRUE
chr7	20159136	C	A	ENST00000400331	ENSG00000183742	MACC1	TRUE	TRUE
chr7	20159142	T	A	ENST00000400331	ENSG00000183742	MACC1	TRUE	TRUE
chr7	20159145	T	A	ENST00000400331	ENSG00000183742	MACC1	TRUE	TRUE
chr7	20159166	G	A	ENST00000400331	ENSG00000183742	MACC1	TRUE	TRUE
chr7	20159169	C	A	ENST00000400331	ENSG00000183742	MACC1	TRUE	TRUE
chr7	20159176	A	C	ENST00000400331	ENSG00000183742	MACC1	TRUE	TRUE
chr7	20159176	A	T	ENST00000400331	ENSG00000183742	MACC1	TRUE	TRUE
chr7	20159187	C	A	ENST00000400331	ENSG00000183742	MACC1	TRUE	TRUE
chr7	20159188	A	T	ENST00000400331	ENSG00000183742	MACC1	TRUE	TRUE
chr7	20159198	A	C	ENST00000400331	ENSG00000183742	MACC1	TRUE	TRUE
chr7	20159198	A	T	ENST00000400331	ENSG00000183742	MACC1	TRUE	TRUE
chr7	20159224	A	C	ENST00000400331	ENSG00000183742	MACC1
chr7	20159224	A	T	ENST00000400331	ENSG00000183742	MACC1	TRUE	TRUE
chr7	20159229	T	A	ENST00000400331	ENSG00000183742	MACC1	TRUE	TRUE
chr7	20159235	C	A	ENST00000400331	ENSG00000183742	MACC1	TRUE	TRUE
chr7	20159236	A	C	ENST00000400331	ENSG00000183742	MACC1	TRUE	TRUE
chr7	20159236	A	T	ENST00000400331	ENSG00000183742	MACC1	TRUE	TRUE
chr7	20159244	C	A	ENST00000400331	ENSG00000183742	MACC1	TRUE	TRUE
chr7	20159249	G	C	ENST00000400331	ENSG00000183742	MACC1	TRUE	TRUE
chr7	20159249	G	T	ENST00000400331	ENSG00000183742	MACC1	TRUE	TRUE
chr7	20159259	T	A	ENST00000400331	ENSG00000183742	MACC1	TRUE	TRUE
chr7	20159266	A	C	ENST00000400331	ENSG00000183742	MACC1	TRUE	TRUE
chr7	20159266	A	T	ENST00000400331	ENSG00000183742	MACC1	TRUE	TRUE
chr7	20159272	C	T	ENST00000400331	ENSG00000183742	MACC1	TRUE	TRUE
chr7	20159273	C	T	ENST00000400331	ENSG00000183742	MACC1	TRUE	TRUE
chr7	20159291	G	C	ENST00000400331	ENSG00000183742	MACC1	TRUE	TRUE
chr7	20159291	G	T	ENST00000400331	ENSG00000183742	MACC1	TRUE	TRUE
chr7	20159304	T	A	ENST00000400331	ENSG00000183742	MACC1	TRUE	TRUE
chr7	20159310	G	A	ENST00000400331	ENSG00000183742	MACC1	TRUE	TRUE
chr7	20159326	A	C	ENST00000400331	ENSG00000183742	MACC1	TRUE	TRUE
chr7	20159326	A	T	ENST00000400331	ENSG00000183742	MACC1	TRUE	TRUE
chr7	20159337	G	A	ENST00000400331	ENSG00000183742	MACC1	TRUE	TRUE
chr7	20159342	A	T	ENST00000400331	ENSG00000183742	MACC1	TRUE	TRUE
chr7	20159355	T	A	ENST00000400331	ENSG00000183742	MACC1	TRUE	TRUE
chr7	20159361	G	A	ENST00000400331	ENSG00000183742	MACC1	TRUE	TRUE
chr7	20159373	T	A	ENST00000400331	ENSG00000183742	MACC1	TRUE	TRUE
chr7	20159374	A	C	ENST00000400331	ENSG00000183742	MACC1	TRUE	TRUE
chr7	20159374	A	T	ENST00000400331	ENSG00000183742	MACC1	TRUE	TRUE
chr7	20159380	G	C	ENST00000400331	ENSG00000183742	MACC1	TRUE	TRUE
chr7	20159380	G	T	ENST00000400331	ENSG00000183742	MACC1	TRUE	TRUE
chr7	20159383	G	T	ENST00000400331	ENSG00000183742	MACC1	TRUE	TRUE
chr7	20159393	A	C	ENST00000400331	ENSG00000183742	MACC1	TRUE	TRUE
chr7	20159393	A	T	ENST00000400331	ENSG00000183742	MACC1	TRUE	TRUE
chr7	20159400	T	A	ENST00000400331	ENSG00000183742	MACC1	TRUE	TRUE
chr7	20159412	C	A	ENST00000400331	ENSG00000183742	MACC1	TRUE	TRUE
chr7	20159415	T	A	ENST00000400331	ENSG00000183742	MACC1	TRUE	TRUE
chr7	20159420	A	T	ENST00000400331	ENSG00000183742	MACC1	TRUE	TRUE
chr7	20159429	A	C	ENST00000400331	ENSG00000183742	MACC1	TRUE	TRUE
chr7	20159429	A	T	ENST00000400331	ENSG00000183742	MACC1	TRUE	TRUE
chr7	20159431	A	T	ENST00000400331	ENSG00000183742	MACC1	TRUE	TRUE
chr7	20159442	C	A	ENST00000400331	ENSG00000183742	MACC1	TRUE	TRUE
chr7	20159454	G	A	ENST00000400331	ENSG00000183742	MACC1	TRUE	TRUE
chr7	20159469	T	A	ENST00000400331	ENSG00000183742	MACC1	TRUE	TRUE
chr7	20159472	T	A	ENST00000400331	ENSG00000183742	MACC1	TRUE	TRUE
chr7	20159478	C	A	ENST00000400331	ENSG00000183742	MACC1	TRUE	TRUE
chr7	20159490	T	A	ENST00000400331	ENSG00000183742	MACC1	TRUE	TRUE
chr7	20159496	C	A	ENST00000400331	ENSG00000183742	MACC1	TRUE	TRUE
chr7	20159501	A	T	ENST00000400331	ENSG00000183742	MACC1	TRUE	TRUE
chr7	20159511	C	A	ENST00000400331	ENSG00000183742	MACC1	TRUE	TRUE
chr7	20159531	A	C	ENST00000400331	ENSG00000183742	MACC1	TRUE	TRUE
chr7	20159531	A	T	ENST00000400331	ENSG00000183742	MACC1	TRUE	TRUE
chr7	20159541	C	A	ENST00000400331	ENSG00000183742	MACC1	TRUE	TRUE
chr7	20159543	A	T	ENST00000400331	ENSG00000183742	MACC1	TRUE	TRUE
chr7	20159546	A	T	ENST00000400331	ENSG00000183742	MACC1	TRUE	TRUE
chr7	20159560	G	T	ENST00000400331	ENSG00000183742	MACC1	TRUE	TRUE
chr7	20159564	G	T	ENST00000400331	ENSG00000183742	MACC1	TRUE	TRUE
chr7	20159619	C	A	ENST00000400331	ENSG00000183742	MACC1	TRUE	TRUE
chr7	20159622	G	A	ENST00000400331	ENSG00000183742	MACC1	TRUE	TRUE
chr7	20159628	C	A	ENST00000400331	ENSG00000183742	MACC1	TRUE	TRUE
chr7	20159631	C	A	ENST00000400331	ENSG00000183742	MACC1	TRUE	TRUE
chr7	20159649	G	A	ENST00000400331	ENSG00000183742	MACC1	TRUE	TRUE
chr7	20159672	G	C	ENST00000400331	ENSG00000183742	MACC1	TRUE	TRUE
chr7	20159672	G	T	ENST00000400331	ENSG00000183742	MACC1	TRUE	TRUE
chr7	20159676	C	A	ENST00000400331	ENSG00000183742	MACC1	TRUE	TRUE
chr7	20159681	A	C	ENST00000400331	ENSG00000183742	MACC1	TRUE	TRUE
chr7	20159681	A	T	ENST00000400331	ENSG00000183742	MACC1	TRUE	TRUE
chr7	20159685	G	A	ENST00000400331	ENSG00000183742	MACC1	TRUE	TRUE
chr7	20159690	G	C	ENST00000400331	ENSG00000183742	MACC1	TRUE	TRUE
chr7	20159690	G	T	ENST00000400331	ENSG00000183742	MACC1	TRUE	TRUE
chr7	20159697	C	A	ENST00000400331	ENSG00000183742	MACC1	TRUE	TRUE
chr7	20159700	G	A	ENST00000400331	ENSG00000183742	MACC1	TRUE	TRUE
chr7	20159712	T	A	ENST00000400331	ENSG00000183742	MACC1	TRUE	TRUE
chr7	20159713	G	T	ENST00000400331	ENSG00000183742	MACC1	TRUE	TRUE
chr7	20159730	C	A	ENST00000400331	ENSG00000183742	MACC1	TRUE	TRUE
chr7	20159739	G	A	ENST00000400331	ENSG00000183742	MACC1	TRUE	TRUE
chr7	20159745	G	A	ENST00000400331	ENSG00000183742	MACC1	TRUE	TRUE
chr7	20159749	C	T	ENST00000400331	ENSG00000183742	MACC1	TRUE	TRUE
chr7	20159750	C	T	ENST00000400331	ENSG00000183742	MACC1	TRUE	TRUE
chr7	20159754	C	A	ENST00000400331	ENSG00000183742	MACC1	TRUE	TRUE
chr7	20159763	G	A	ENST00000400331	ENSG00000183742	MACC1	TRUE	TRUE
chr7	20159777	A	T	ENST00000400331	ENSG00000183742	MACC1	TRUE	TRUE
chr7	20159785	G	T	ENST00000400331	ENSG00000183742	MACC1	TRUE	TRUE
chr7	20159802	G	A	ENST00000400331	ENSG00000183742	MACC1	TRUE	TRUE
chr7	20159808	G	A	ENST00000400331	ENSG00000183742	MACC1	TRUE	TRUE
chr7	20159813	A	C	ENST00000400331	ENSG00000183742	MACC1	TRUE	TRUE
chr7	20159813	A	T	ENST00000400331	ENSG00000183742	MACC1	TRUE	TRUE
chr7	20159815	C	T	ENST00000400331	ENSG00000183742	MACC1	TRUE	TRUE
chr7	20159816	C	T	ENST00000400331	ENSG00000183742	MACC1	TRUE	TRUE
chr7	20159826	T	A	ENST00000400331	ENSG00000183742	MACC1	TRUE	TRUE
chr7	20159827	A	C	ENST00000400331	ENSG00000183742	MACC1	TRUE	TRUE
chr7	20159827	A	T	ENST00000400331	ENSG00000183742	MACC1	TRUE	TRUE
chr7	20159835	C	A	ENST00000400331	ENSG00000183742	MACC1	TRUE	TRUE
chr7	20159847	T	A	ENST00000400331	ENSG00000183742	MACC1	TRUE	TRUE
chr7	20159851	C	T	ENST00000400331	ENSG00000183742	MACC1	TRUE	TRUE
chr7	20159852	C	T	ENST00000400331	ENSG00000183742	MACC1	TRUE	TRUE
chr7	20159856	C	A	ENST00000400331	ENSG00000183742	MACC1	TRUE	TRUE
chr7	20159858	A	C	ENST00000400331	ENSG00000183742	MACC1	TRUE	TRUE
chr7	20159858	A	T	ENST00000400331	ENSG00000183742	MACC1	TRUE	TRUE
chr7	20159877	G	A	ENST00000400331	ENSG00000183742	MACC1	TRUE	TRUE
chr7	20159898	G	A	ENST00000400331	ENSG00000183742	MACC1	TRUE	TRUE
chr7	20159921	A	C	ENST00000400331	ENSG00000183742	MACC1	TRUE	TRUE
chr7	20159921	A	T	ENST00000400331	ENSG00000183742	MACC1	TRUE	TRUE
chr7	20159937	C	A	ENST00000400331	ENSG00000183742	MACC1	TRUE	TRUE
chr7	20159939	G	C	ENST00000400331	ENSG00000183742	MACC1	TRUE	TRUE
chr7	20159939	G	T	ENST00000400331	ENSG00000183742	MACC1	TRUE	TRUE
chr7	20159949	T	A	ENST00000400331	ENSG00000183742	MACC1	TRUE	TRUE
chr7	20159955	T	A	ENST00000400331	ENSG00000183742	MACC1	TRUE	TRUE
chr7	20159958	C	A	ENST00000400331	ENSG00000183742	MACC1	TRUE	TRUE
chr7	20159967	T	A	ENST00000400331	ENSG00000183742	MACC1	TRUE	TRUE
chr7	20159969	G	C	ENST00000400331	ENSG00000183742	MACC1	TRUE	TRUE
chr7	20159969	G	T	ENST00000400331	ENSG00000183742	MACC1	TRUE	TRUE
chr7	20159979	G	A	ENST00000400331	ENSG00000183742	MACC1	TRUE	TRUE
chr7	20159987	A	C	ENST00000400331	ENSG00000183742	MACC1	TRUE	TRUE
chr7	20159987	A	T	ENST00000400331	ENSG00000183742	MACC1	TRUE	TRUE
chr7	20159991	G	A	ENST00000400331	ENSG00000183742	MACC1	TRUE	TRUE
chr7	20160006	C	A	ENST00000400331	ENSG00000183742	MACC1	TRUE	TRUE
chr7	20160033	C	A	ENST00000400331	ENSG00000183742	MACC1	TRUE	TRUE
chr7	20160039	C	A	ENST00000400331	ENSG00000183742	MACC1	TRUE	TRUE
chr7	20160045	C	A	ENST00000400331	ENSG00000183742	MACC1	TRUE	TRUE
chr7	20160048	T	A	ENST00000400331	ENSG00000183742	MACC1	TRUE	TRUE
chr7	20160049	A	T	ENST00000400331	ENSG00000183742	MACC1	TRUE	TRUE
chr7	20160069	C	A	ENST00000400331	ENSG00000183742	MACC1	TRUE	TRUE
chr7	20160072	T	A	ENST00000400331	ENSG00000183742	MACC1	TRUE	TRUE
chr7	20160074	A	C	ENST00000400331	ENSG00000183742	MACC1	TRUE	TRUE
chr7	20160074	A	T	ENST00000400331	ENSG00000183742	MACC1	TRUE	TRUE
chr7	20160093	T	A	ENST00000400331	ENSG00000183742	MACC1	TRUE	TRUE
chr7	20160096	T	A	ENST00000400331	ENSG00000183742	MACC1	TRUE	TRUE
chr7	20160108	T	A	ENST00000400331	ENSG00000183742	MACC1	TRUE	TRUE
chr7	20160114	G	A	ENST00000400331	ENSG00000183742	MACC1	TRUE	TRUE
chr7	20160128	A	T	ENST00000400331	ENSG00000183742	MACC1	TRUE	TRUE
chr7	20160153	G	A	ENST00000400331	ENSG00000183742	MACC1	TRUE	TRUE
chr7	20160157	C	T	ENST00000400331	ENSG00000183742	MACC1	TRUE	TRUE
chr7	20160158	C	T	ENST00000400331	ENSG00000183742	MACC1	TRUE	TRUE
chr7	20160177	T	A	ENST00000400331	ENSG00000183742	MACC1	TRUE	TRUE
chr7	20160214	C	T	ENST00000400331	ENSG00000183742	MACC1	TRUE	TRUE
chr7	20160215	C	T	ENST00000400331	ENSG00000183742	MACC1	TRUE	TRUE
chr7	20160227	A	T	ENST00000400331	ENSG00000183742	MACC1	TRUE	TRUE
chr7	20160240	G	A	ENST00000400331	ENSG00000183742	MACC1	TRUE	TRUE
chr7	20160241	G	T	ENST00000400331	ENSG00000183742	MACC1	TRUE	TRUE
chr7	20160246	C	A	ENST00000400331	ENSG00000183742	MACC1	FALSE	FALSE
chr7	20160246	C	G	ENST00000400331	ENSG00000183742	MACC1	FALSE	FALSE
chr7	20160246	C	T	ENST00000400331	ENSG00000183742	MACC1	FALSE	FALSE
chr7	20160247	T	A	ENST00000400331	ENSG00000183742	MACC1	FALSE	FALSE
chr7	20160247	T	C	ENST00000400331	ENSG00000183742	MACC1	TRUE	FALSE
chr7	20160247	T	G	ENST00000400331	ENSG00000183742	MACC1	FALSE	FALSE
chr7	20161746	A	C	ENST00000400331	ENSG00000183742	MACC1	TRUE	FALSE
chr7	20161746	A	G	ENST00000400331	ENSG00000183742	MACC1	TRUE	FALSE
chr7	20161746	A	T	ENST00000400331	ENSG00000183742	MACC1	TRUE	FALSE
chr7	20161747	C	A	ENST00000400331	ENSG00000183742	MACC1	TRUE	FALSE
chr7	20161747	C	G	ENST00000400331	ENSG00000183742	MACC1	TRUE	FALSE
chr7	20161747	C	T	ENST00000400331	ENSG00000183742	MACC1	TRUE	FALSE
chr7	20161748	C	A	ENST00000400331	ENSG00000183742	MACC1	TRUE	TRUE
chr7	20161758	G	T	ENST00000400331	ENSG00000183742	MACC1	TRUE	TRUE
chr7	20161766	T	A	ENST00000400331	ENSG00000183742	MACC1	TRUE	TRUE
chr7	20161768	G	C	ENST00000400331	ENSG00000183742	MACC1	TRUE	TRUE
chr7	20161768	G	T	ENST00000400331	ENSG00000183742	MACC1	TRUE	TRUE
chr7	20161775	T	A	ENST00000400331	ENSG00000183742	MACC1	TRUE	TRUE
chr7	20161778	C	A	ENST00000400331	ENSG00000183742	MACC1	TRUE	TRUE
chr7	20161784	C	A	ENST00000400331	ENSG00000183742	MACC1	TRUE	TRUE
chr7	20161795	A	T	ENST00000400331	ENSG00000183742	MACC1	TRUE	FALSE
chr7	20161805	C	A	ENST00000400331	ENSG00000183742	MACC1	TRUE	FALSE
chr7	20161817	G	A	ENST00000400331	ENSG00000183742	MACC1	FALSE	FALSE
chr7	20161826	T	A	ENST00000400331	ENSG00000183742	MACC1	FALSE	FALSE
chr7	20161829	C	A	ENST00000400331	ENSG00000183742	MACC1	FALSE	FALSE
chr7	20161831	G	C	ENST00000400331	ENSG00000183742	MACC1	FALSE	FALSE
chr7	20161831	G	T	ENST00000400331	ENSG00000183742	MACC1	FALSE	FALSE
chr7	20161844	T	A	ENST00000400331	ENSG00000183742	MACC1	FALSE	FALSE
chr7	20161847	T	A	ENST00000400331	ENSG00000183742	MACC1	FALSE	FALSE
chr7	20161850	C	A	ENST00000400331	ENSG00000183742	MACC1	FALSE	FALSE
chr7	20161871	C	A	ENST00000400331	ENSG00000183742	MACC1	TRUE	FALSE
chr7	20161871	C	G	ENST00000400331	ENSG00000183742	MACC1	TRUE	FALSE
chr7	20161871	C	T	ENST00000400331	ENSG00000183742	MACC1	TRUE	FALSE
chr7	20161872	T	A	ENST00000400331	ENSG00000183742	MACC1	TRUE	FALSE
chr7	20161872	T	C	ENST00000400331	ENSG00000183742	MACC1	TRUE	FALSE
chr7	20161872	T	G	ENST00000400331	ENSG00000183742	MACC1	TRUE	FALSE
chr7	20164254	A	C	ENST00000400331	ENSG00000183742	MACC1	FALSE	FALSE
chr7	20164254	A	G	ENST00000400331	ENSG00000183742	MACC1	FALSE	FALSE
chr7	20164254	A	T	ENST00000400331	ENSG00000183742	MACC1	FALSE	FALSE
chr7	20164255	C	A	ENST00000400331	ENSG00000183742	MACC1	FALSE	FALSE
chr7	20164255	C	G	ENST00000400331	ENSG00000183742	MACC1	FALSE	FALSE
chr7	20164255	C	T	ENST00000400331	ENSG00000183742	MACC1	FALSE	FALSE
chr7	20164400	C	A	ENST00000400331	ENSG00000183742	MACC1	FALSE	FALSE
chr7	20164400	C	G	ENST00000400331	ENSG00000183742	MACC1	FALSE	FALSE
chr7	20164400	C	T	ENST00000400331	ENSG00000183742	MACC1	FALSE	FALSE
chr7	20164401	T	A	ENST00000400331	ENSG00000183742	MACC1	FALSE	FALSE
chr7	20164401	T	C	ENST00000400331	ENSG00000183742	MACC1	FALSE	FALSE
chr7	20164401	T	G	ENST00000400331	ENSG00000183742	MACC1	FALSE	FALSE
chr7	20170712	A	C	ENST00000400331	ENSG00000183742	MACC1	TRUE	FALSE
chr7	20170712	A	G	ENST00000400331	ENSG00000183742	MACC1	TRUE	FALSE
chr7	20170712	A	T	ENST00000400331	ENSG00000183742	MACC1	TRUE	FALSE
chr7	20170713	C	A	ENST00000400331	ENSG00000183742	MACC1	TRUE	FALSE
chr7	20170713	C	G	ENST00000400331	ENSG00000183742	MACC1	TRUE	FALSE
chr7	20170713	C	T	ENST00000400331	ENSG00000183742	MACC1	TRUE	FALSE
chr7	20170779	C	A	ENST00000400331	ENSG00000183742	MACC1	FALSE	FALSE
chr7	20170779	C	G	ENST00000400331	ENSG00000183742	MACC1	FALSE	FALSE
chr7	20170779	C	T	ENST00000400331	ENSG00000183742	MACC1	FALSE	FALSE
chr7	20170780	T	A	ENST00000400331	ENSG00000183742	MACC1	FALSE	FALSE
chr7	20170780	T	C	ENST00000400331	ENSG00000183742	MACC1	FALSE	FALSE
chr7	20170780	T	G	ENST00000400331	ENSG00000183742	MACC1	FALSE	FALSE
chr7	20217297	A	C	ENST00000400331	ENSG00000183742	MACC1	FALSE	FALSE
chr7	20217297	A	G	ENST00000400331	ENSG00000183742	MACC1	FALSE	FALSE
chr7	20217297	A	T	ENST00000400331	ENSG00000183742	MACC1	FALSE	FALSE
chr7	20217298	C	A	ENST00000400331	ENSG00000183742	MACC1	FALSE	FALSE
chr7	20217298	C	G	ENST00000400331	ENSG00000183742	MACC1	FALSE	FALSE
chr7	20217298	C	T	ENST00000400331	ENSG00000183742	MACC1	FALSE	FALSE
chr7	20331812	C	A	ENST00000222573	ENSG00000105855	ITGB8	FALSE	FALSE
chr7	20331817	C	A	ENST00000222573	ENSG00000105855	ITGB8	FALSE	FALSE
chr7	20331851	C	A	ENST00000222573	ENSG00000105855	ITGB8	FALSE	FALSE
chr7	20331855	C	T	ENST00000222573	ENSG00000105855	ITGB8	FALSE	FALSE
chr7	20331867	C	T	ENST00000222573	ENSG00000105855	ITGB8	TRUE	FALSE
chr7	20331880	C	A	ENST00000222573	ENSG00000105855	ITGB8	TRUE	TRUE
chr7	20331889	G	A	ENST00000222573	ENSG00000105855	ITGB8	TRUE	TRUE
chr7	20331890	G	A	ENST00000222573	ENSG00000105855	ITGB8	TRUE	TRUE
chr7	20331898	G	A	ENST00000222573	ENSG00000105855	ITGB8	TRUE	TRUE
chr7	20331899	G	A	ENST00000222573	ENSG00000105855	ITGB8	TRUE	TRUE
chr7	20331907	C	A	ENST00000222573	ENSG00000105855	ITGB8	TRUE	TRUE
chr7	20331907	C	G	ENST00000222573	ENSG00000105855	ITGB8	TRUE	TRUE
chr7	20331918	G	T	ENST00000222573	ENSG00000105855	ITGB8	TRUE	TRUE
chr7	20331927	C	T	ENST00000222573	ENSG00000105855	ITGB8	TRUE	TRUE
chr7	20331933	G	T	ENST00000222573	ENSG00000105855	ITGB8	TRUE	TRUE
chr7	20331934	G	A	ENST00000222573	ENSG00000105855	ITGB8	FALSE	FALSE
chr7	20331934	G	C	ENST00000222573	ENSG00000105855	ITGB8	FALSE	FALSE
chr7	20331934	G	T	ENST00000222573	ENSG00000105855	ITGB8	FALSE	FALSE
chr7	20331935	T	A	ENST00000222573	ENSG00000105855	ITGB8	FALSE	FALSE
chr7	20331935	T	C	ENST00000222573	ENSG00000105855	ITGB8	FALSE	FALSE
chr7	20331935	T	G	ENST00000222573	ENSG00000105855	ITGB8	FALSE	FALSE
chr7	20363635	A	C	ENST00000222573	ENSG00000105855	ITGB8	TRUE	FALSE
chr7	20363635	A	G	ENST00000222573	ENSG00000105855	ITGB8	TRUE	FALSE
chr7	20363635	A	T	ENST00000222573	ENSG00000105855	ITGB8	TRUE	FALSE
chr7	20363636	G	A	ENST00000222573	ENSG00000105855	ITGB8	TRUE	FALSE
chr7	20363636	G	C	ENST00000222573	ENSG00000105855	ITGB8	TRUE	FALSE
chr7	20363636	G	T	ENST00000222573	ENSG00000105855	ITGB8	TRUE	FALSE
chr7	20363645	A	T	ENST00000222573	ENSG00000105855	ITGB8	TRUE	TRUE
chr7	20363650	T	A	ENST00000222573	ENSG00000105855	ITGB8	TRUE	TRUE
chr7	20363658	C	A	ENST00000222573	ENSG00000105855	ITGB8	TRUE	TRUE
chr7	20363658	C	G	ENST00000222573	ENSG00000105855	ITGB8	TRUE	TRUE
chr7	20363674	T	A	ENST00000222573	ENSG00000105855	ITGB8	TRUE	TRUE
chr7	20363683	C	A	ENST00000222573	ENSG00000105855	ITGB8	TRUE	TRUE
chr7	20363699	G	T	ENST00000222573	ENSG00000105855	ITGB8	TRUE	TRUE
chr7	20363704	T	A	ENST00000222573	ENSG00000105855	ITGB8
chr7	20363705	G	T	ENST00000222573	ENSG00000105855	ITGB8
chr7	20363709	G	A	ENST00000222573	ENSG00000105855	ITGB8
chr7	20363710	G	A	ENST00000222573	ENSG00000105855	ITGB8
chr7	20363713	T	A	ENST00000222573	ENSG00000105855	ITGB8
chr7	20363717	C	T	ENST00000222573	ENSG00000105855	ITGB8
chr7	20363720	G	T	ENST00000222573	ENSG00000105855	ITGB8
chr7	20363723	G	A	ENST00000222573	ENSG00000105855	ITGB8	TRUE	FALSE
chr7	20363723	G	C	ENST00000222573	ENSG00000105855	ITGB8	TRUE	FALSE
chr7	20363723	G	T	ENST00000222573	ENSG00000105855	ITGB8	TRUE	FALSE
chr7	20363724	T	A	ENST00000222573	ENSG00000105855	ITGB8	TRUE	FALSE
chr7	20363724	T	C	ENST00000222573	ENSG00000105855	ITGB8	TRUE	FALSE
chr7	20363724	T	G	ENST00000222573	ENSG00000105855	ITGB8	TRUE	FALSE
chr7	20367010	A	C	ENST00000222573	ENSG00000105855	ITGB8	TRUE	FALSE
chr7	20367010	A	G	ENST00000222573	ENSG00000105855	ITGB8	TRUE	FALSE
chr7	20367010	A	T	ENST00000222573	ENSG00000105855	ITGB8	TRUE	FALSE
chr7	20367011	G	A	ENST00000222573	ENSG00000105855	ITGB8	TRUE	FALSE
chr7	20367011	G	C	ENST00000222573	ENSG00000105855	ITGB8	TRUE	FALSE
chr7	20367011	G	T	ENST00000222573	ENSG00000105855	ITGB8	TRUE	FALSE
chr7	20367022	C	A	ENST00000222573	ENSG00000105855	ITGB8	TRUE	TRUE
chr7	20367022	C	G	ENST00000222573	ENSG00000105855	ITGB8	TRUE	TRUE
chr7	20367027	G	T	ENST00000222573	ENSG00000105855	ITGB8	TRUE	TRUE
chr7	20367031	C	A	ENST00000222573	ENSG00000105855	ITGB8	TRUE	TRUE
chr7	20367031	C	G	ENST00000222573	ENSG00000105855	ITGB8	TRUE	TRUE
chr7	20367033	A	T	ENST00000222573	ENSG00000105855	ITGB8	TRUE	TRUE
chr7	20367039	G	T	ENST00000222573	ENSG00000105855	ITGB8	TRUE	TRUE
chr7	20367047	T	A	ENST00000222573	ENSG00000105855	ITGB8	TRUE	TRUE
chr7	20367064	T	A	ENST00000222573	ENSG00000105855	ITGB8	TRUE	TRUE
chr7	20367064	T	G	ENST00000222573	ENSG00000105855	ITGB8	TRUE	TRUE
chr7	20367072	A	T	ENST00000222573	ENSG00000105855	ITGB8	TRUE	TRUE
chr7	20367080	C	A	ENST00000222573	ENSG00000105855	ITGB8	TRUE	TRUE
chr7	20367082	C	A	ENST00000222573	ENSG00000105855	ITGB8	TRUE	TRUE
chr7	20367082	C	G	ENST00000222573	ENSG00000105855	ITGB8	TRUE	TRUE
chr7	20367091	C	A	ENST00000222573	ENSG00000105855	ITGB8	TRUE	TRUE
chr7	20367091	C	G	ENST00000222573	ENSG00000105855	ITGB8	TRUE	TRUE
chr7	20367096	G	T	ENST00000222573	ENSG00000105855	ITGB8	TRUE	TRUE
chr7	20367101	C	A	ENST00000222573	ENSG00000105855	ITGB8	TRUE	TRUE
chr7	20367101	C	G	ENST00000222573	ENSG00000105855	ITGB8	TRUE	TRUE
chr7	20367129	G	T	ENST00000222573	ENSG00000105855	ITGB8	TRUE	TRUE
chr7	20367135	G	T	ENST00000222573	ENSG00000105855	ITGB8	TRUE	TRUE
chr7	20367147	C	T	ENST00000222573	ENSG00000105855	ITGB8	TRUE	TRUE
chr7	20367159	G	T	ENST00000222573	ENSG00000105855	ITGB8	TRUE	TRUE
chr7	20367162	G	T	ENST00000222573	ENSG00000105855	ITGB8	TRUE	TRUE
chr7	20367174	C	T	ENST00000222573	ENSG00000105855	ITGB8	TRUE	TRUE
chr7	20367186	G	T	ENST00000222573	ENSG00000105855	ITGB8	TRUE	TRUE
chr7	20367187	G	A	ENST00000222573	ENSG00000105855	ITGB8	TRUE	FALSE
chr7	20367187	G	C	ENST00000222573	ENSG00000105855	ITGB8	TRUE	FALSE
chr7	20367187	G	T	ENST00000222573	ENSG00000105855	ITGB8	TRUE	FALSE
chr7	20367188	T	A	ENST00000222573	ENSG00000105855	ITGB8	TRUE	FALSE
chr7	20367188	T	C	ENST00000222573	ENSG00000105855	ITGB8	TRUE	FALSE
chr7	20367188	T	G	ENST00000222573	ENSG00000105855	ITGB8	TRUE	FALSE
chr7	20379049	A	C	ENST00000222573	ENSG00000105855	ITGB8	TRUE	FALSE
chr7	20379049	A	G	ENST00000222573	ENSG00000105855	ITGB8	TRUE	FALSE
chr7	20379049	A	T	ENST00000222573	ENSG00000105855	ITGB8	TRUE	FALSE
chr7	20379050	G	A	ENST00000222573	ENSG00000105855	ITGB8	TRUE	FALSE
chr7	20379050	G	C	ENST00000222573	ENSG00000105855	ITGB8	TRUE	FALSE
chr7	20379050	G	T	ENST00000222573	ENSG00000105855	ITGB8	TRUE	FALSE
chr7	20379056	G	T	ENST00000222573	ENSG00000105855	ITGB8	TRUE	TRUE
chr7	20379074	A	T	ENST00000222573	ENSG00000105855	ITGB8	TRUE	TRUE
chr7	20379089	A	T	ENST00000222573	ENSG00000105855	ITGB8	TRUE	TRUE
chr7	20379092	A	T	ENST00000222573	ENSG00000105855	ITGB8	TRUE	TRUE
chr7	20379097	T	A	ENST00000222573	ENSG00000105855	ITGB8	TRUE	TRUE
chr7	20379097	T	G	ENST00000222573	ENSG00000105855	ITGB8	TRUE	TRUE
chr7	20379112	T	A	ENST00000222573	ENSG00000105855	ITGB8	TRUE	TRUE
chr7	20379112	T	G	ENST00000222573	ENSG00000105855	ITGB8	TRUE	TRUE
chr7	20379115	T	A	ENST00000222573	ENSG00000105855	ITGB8	TRUE	TRUE
chr7	20379115	T	G	ENST00000222573	ENSG00000105855	ITGB8	TRUE	TRUE
chr7	20379129	C	A	ENST00000222573	ENSG00000105855	ITGB8	TRUE	TRUE
chr7	20379129	C	G	ENST00000222573	ENSG00000105855	ITGB8	TRUE	TRUE
chr7	20379135	C	A	ENST00000222573	ENSG00000105855	ITGB8	TRUE	TRUE
chr7	20379135	C	G	ENST00000222573	ENSG00000105855	ITGB8	TRUE	TRUE
chr7	20379152	G	T	ENST00000222573	ENSG00000105855	ITGB8	TRUE	TRUE
chr7	20379155	A	T	ENST00000222573	ENSG00000105855	ITGB8	TRUE	TRUE
chr7	20379159	T	A	ENST00000222573	ENSG00000105855	ITGB8	TRUE	TRUE
chr7	20379159	T	G	ENST00000222573	ENSG00000105855	ITGB8	TRUE	TRUE
chr7	20379170	G	T	ENST00000222573	ENSG00000105855	ITGB8	TRUE	TRUE
chr7	20379180	T	A	ENST00000222573	ENSG00000105855	ITGB8	TRUE	TRUE
chr7	20379180	T	G	ENST00000222573	ENSG00000105855	ITGB8	TRUE	TRUE
chr7	20379185	A	T	ENST00000222573	ENSG00000105855	ITGB8	TRUE	TRUE
chr7	20379188	A	T	ENST00000222573	ENSG00000105855	ITGB8	TRUE	TRUE
chr7	20379221	G	T	ENST00000222573	ENSG00000105855	ITGB8	TRUE	TRUE
chr7	20379231	C	A	ENST00000222573	ENSG00000105855	ITGB8	TRUE	TRUE
chr7	20379231	C	G	ENST00000222573	ENSG00000105855	ITGB8	TRUE	TRUE
chr7	20379235	C	A	ENST00000222573	ENSG00000105855	ITGB8	TRUE	TRUE
chr7	20379235	C	G	ENST00000222573	ENSG00000105855	ITGB8	TRUE	TRUE
chr7	20379242	A	T	ENST00000222573	ENSG00000105855	ITGB8	TRUE	TRUE
chr7	20379252	C	A	ENST00000222573	ENSG00000105855	ITGB8	TRUE	TRUE
chr7	20379252	C	G	ENST00000222573	ENSG00000105855	ITGB8	TRUE	TRUE
chr7	20379259	C	A	ENST00000222573	ENSG00000105855	ITGB8	TRUE	TRUE
chr7	20379259	C	G	ENST00000222573	ENSG00000105855	ITGB8	TRUE	TRUE
chr7	20379275	G	T	ENST00000222573	ENSG00000105855	ITGB8	TRUE	TRUE
chr7	20379290	C	T	ENST00000222573	ENSG00000105855	ITGB8	TRUE	TRUE
chr7	20379295	C	A	ENST00000222573	ENSG00000105855	ITGB8	TRUE	TRUE
chr7	20379298	G	A	ENST00000222573	ENSG00000105855	ITGB8	TRUE	FALSE
chr7	20379298	G	C	ENST00000222573	ENSG00000105855	ITGB8	TRUE	FALSE
chr7	20379298	G	T	ENST00000222573	ENSG00000105855	ITGB8	TRUE	FALSE
chr7	20379299	T	A	ENST00000222573	ENSG00000105855	ITGB8	TRUE	FALSE
chr7	20379299	T	C	ENST00000222573	ENSG00000105855	ITGB8	TRUE	FALSE
chr7	20379299	T	G	ENST00000222573	ENSG00000105855	ITGB8	TRUE	FALSE
chr7	20380664	A	C	ENST00000222573	ENSG00000105855	ITGB8	TRUE	FALSE
chr7	20380664	A	G	ENST00000222573	ENSG00000105855	ITGB8	TRUE	FALSE
chr7	20380664	A	T	ENST00000222573	ENSG00000105855	ITGB8	TRUE	FALSE
chr7	20380665	G	A	ENST00000222573	ENSG00000105855	ITGB8	TRUE	FALSE
chr7	20380665	G	C	ENST00000222573	ENSG00000105855	ITGB8	TRUE	FALSE
chr7	20380665	G	T	ENST00000222573	ENSG00000105855	ITGB8	TRUE	FALSE
chr7	20380672	C	A	ENST00000222573	ENSG00000105855	ITGB8	TRUE	TRUE
chr7	20380672	C	G	ENST00000222573	ENSG00000105855	ITGB8	TRUE	TRUE
chr7	20380677	T	A	ENST00000222573	ENSG00000105855	ITGB8	TRUE	TRUE
chr7	20380677	T	G	ENST00000222573	ENSG00000105855	ITGB8	TRUE	TRUE
chr7	20380684	C	A	ENST00000222573	ENSG00000105855	ITGB8	TRUE	TRUE
chr7	20380697	G	T	ENST00000222573	ENSG00000105855	ITGB8	TRUE	TRUE
chr7	20380702	C	A	ENST00000222573	ENSG00000105855	ITGB8	TRUE	TRUE
chr7	20380702	C	G	ENST00000222573	ENSG00000105855	ITGB8	TRUE	TRUE
chr7	20380719	T	A	ENST00000222573	ENSG00000105855	ITGB8	TRUE	TRUE
chr7	20380724	G	T	ENST00000222573	ENSG00000105855	ITGB8	TRUE	TRUE
chr7	20380736	G	T	ENST00000222573	ENSG00000105855	ITGB8	TRUE	TRUE
chr7	20380742	G	T	ENST00000222573	ENSG00000105855	ITGB8	TRUE	TRUE
chr7	20380745	A	T	ENST00000222573	ENSG00000105855	ITGB8	TRUE	TRUE
chr7	20380757	A	T	ENST00000222573	ENSG00000105855	ITGB8	TRUE	TRUE
chr7	20380760	C	T	ENST00000222573	ENSG00000105855	ITGB8	TRUE	TRUE
chr7	20380763	A	T	ENST00000222573	ENSG00000105855	ITGB8	TRUE	TRUE
chr7	20380772	G	T	ENST00000222573	ENSG00000105855	ITGB8	TRUE	TRUE
chr7	20380790	G	T	ENST00000222573	ENSG00000105855	ITGB8	TRUE	TRUE
chr7	20380793	G	T	ENST00000222573	ENSG00000105855	ITGB8	TRUE	TRUE
chr7	20380814	C	T	ENST00000222573	ENSG00000105855	ITGB8	TRUE	TRUE
chr7	20380828	T	A	ENST00000222573	ENSG00000105855	ITGB8	TRUE	TRUE
chr7	20380829	G	T	ENST00000222573	ENSG00000105855	ITGB8	TRUE	TRUE
chr7	20380832	G	A	ENST00000222573	ENSG00000105855	ITGB8	TRUE	FALSE
chr7	20380832	G	C	ENST00000222573	ENSG00000105855	ITGB8	TRUE	FALSE
chr7	20380832	G	T	ENST00000222573	ENSG00000105855	ITGB8	TRUE	FALSE
chr7	20380833	T	A	ENST00000222573	ENSG00000105855	ITGB8	TRUE	FALSE
chr7	20380833	T	C	ENST00000222573	ENSG00000105855	ITGB8	TRUE	FALSE
chr7	20380833	T	G	ENST00000222573	ENSG00000105855	ITGB8	TRUE	FALSE
chr7	20381725	A	C	ENST00000222573	ENSG00000105855	ITGB8	TRUE	FALSE
chr7	20381725	A	G	ENST00000222573	ENSG00000105855	ITGB8	TRUE	FALSE
chr7	20381725	A	T	ENST00000222573	ENSG00000105855	ITGB8	TRUE	FALSE
chr7	20381726	G	A	ENST00000222573	ENSG00000105855	ITGB8	TRUE	FALSE
chr7	20381726	G	C	ENST00000222573	ENSG00000105855	ITGB8	TRUE	FALSE
chr7	20381726	G	T	ENST00000222573	ENSG00000105855	ITGB8	TRUE	FALSE
chr7	20381736	G	T	ENST00000222573	ENSG00000105855	ITGB8	TRUE	TRUE
chr7	20381740	G	A	ENST00000222573	ENSG00000105855	ITGB8	TRUE	TRUE
chr7	20381741	G	A	ENST00000222573	ENSG00000105855	ITGB8	TRUE	TRUE
chr7	20381742	C	T	ENST00000222573	ENSG00000105855	ITGB8	TRUE	TRUE
chr7	20381745	A	T	ENST00000222573	ENSG00000105855	ITGB8	TRUE	TRUE
chr7	20381748	G	T	ENST00000222573	ENSG00000105855	ITGB8	TRUE	TRUE
chr7	20381754	A	T	ENST00000222573	ENSG00000105855	ITGB8	TRUE	TRUE
chr7	20381757	A	T	ENST00000222573	ENSG00000105855	ITGB8	TRUE	TRUE
chr7	20381761	T	A	ENST00000222573	ENSG00000105855	ITGB8	TRUE	TRUE
chr7	20381781	C	T	ENST00000222573	ENSG00000105855	ITGB8	TRUE	TRUE
chr7	20381808	A	T	ENST00000222573	ENSG00000105855	ITGB8	TRUE	TRUE
chr7	20381812	T	A	ENST00000222573	ENSG00000105855	ITGB8	TRUE	TRUE
chr7	20381838	G	T	ENST00000222573	ENSG00000105855	ITGB8	TRUE	TRUE
chr7	20381846	T	A	ENST00000222573	ENSG00000105855	ITGB8	TRUE	TRUE
chr7	20381853	A	T	ENST00000222573	ENSG00000105855	ITGB8	TRUE	TRUE
chr7	20381867	T	A	ENST00000222573	ENSG00000105855	ITGB8	TRUE	TRUE
chr7	20381867	T	G	ENST00000222573	ENSG00000105855	ITGB8	TRUE	TRUE
chr7	20381871	A	T	ENST00000222573	ENSG00000105855	ITGB8	TRUE	TRUE
chr7	20381875	C	A	ENST00000222573	ENSG00000105855	ITGB8	TRUE	TRUE
chr7	20381886	G	A	ENST00000222573	ENSG00000105855	ITGB8	TRUE	FALSE
chr7	20381886	G	C	ENST00000222573	ENSG00000105855	ITGB8	TRUE	FALSE
chr7	20381886	G	T	ENST00000222573	ENSG00000105855	ITGB8	TRUE	FALSE
chr7	20381887	T	A	ENST00000222573	ENSG00000105855	ITGB8	TRUE	FALSE
chr7	20381887	T	C	ENST00000222573	ENSG00000105855	ITGB8	TRUE	FALSE
chr7	20381887	T	G	ENST00000222573	ENSG00000105855	ITGB8	TRUE	FALSE
chr7	20391401	A	C	ENST00000222573	ENSG00000105855	ITGB8	TRUE	FALSE
chr7	20391401	A	G	ENST00000222573	ENSG00000105855	ITGB8	TRUE	FALSE
chr7	20391401	A	T	ENST00000222573	ENSG00000105855	ITGB8	TRUE	FALSE
chr7	20391402	G	A	ENST00000222573	ENSG00000105855	ITGB8	TRUE	FALSE
chr7	20391402	G	C	ENST00000222573	ENSG00000105855	ITGB8	TRUE	FALSE
chr7	20391402	G	T	ENST00000222573	ENSG00000105855	ITGB8	TRUE	FALSE
chr7	20391403	G	T	ENST00000222573	ENSG00000105855	ITGB8	TRUE	TRUE
chr7	20391413	C	A	ENST00000222573	ENSG00000105855	ITGB8	TRUE	TRUE
chr7	20391413	C	G	ENST00000222573	ENSG00000105855	ITGB8	TRUE	TRUE
chr7	20391421	C	T	ENST00000222573	ENSG00000105855	ITGB8	TRUE	TRUE
chr7	20391428	C	A	ENST00000222573	ENSG00000105855	ITGB8	TRUE	TRUE
chr7	20391428	C	G	ENST00000222573	ENSG00000105855	ITGB8	TRUE	TRUE
chr7	20391430	G	T	ENST00000222573	ENSG00000105855	ITGB8	TRUE	TRUE
chr7	20391433	A	T	ENST00000222573	ENSG00000105855	ITGB8	TRUE	TRUE
chr7	20391437	T	A	ENST00000222573	ENSG00000105855	ITGB8	TRUE	TRUE
chr7	20391437	T	G	ENST00000222573	ENSG00000105855	ITGB8	TRUE	TRUE
chr7	20391472	C	T	ENST00000222573	ENSG00000105855	ITGB8	TRUE	TRUE
chr7	20391475	G	T	ENST00000222573	ENSG00000105855	ITGB8	TRUE	TRUE
chr7	20391478	A	T	ENST00000222573	ENSG00000105855	ITGB8	TRUE	TRUE
chr7	20391481	C	T	ENST00000222573	ENSG00000105855	ITGB8	TRUE	TRUE
chr7	20391491	G	A	ENST00000222573	ENSG00000105855	ITGB8	TRUE	TRUE
chr7	20391492	G	A	ENST00000222573	ENSG00000105855	ITGB8	TRUE	TRUE
chr7	20391495	T	A	ENST00000222573	ENSG00000105855	ITGB8	TRUE	TRUE
chr7	20391495	T	G	ENST00000222573	ENSG00000105855	ITGB8	TRUE	TRUE
chr7	20391496	A	T	ENST00000222573	ENSG00000105855	ITGB8	TRUE	TRUE
chr7	20391499	G	A	ENST00000222573	ENSG00000105855	ITGB8	TRUE	FALSE
chr7	20391499	G	C	ENST00000222573	ENSG00000105855	ITGB8	TRUE	FALSE
chr7	20391499	G	T	ENST00000222573	ENSG00000105855	ITGB8	TRUE	FALSE
chr7	20391500	T	A	ENST00000222573	ENSG00000105855	ITGB8	TRUE	FALSE
chr7	20391500	T	C	ENST00000222573	ENSG00000105855	ITGB8	TRUE	FALSE
chr7	20391500	T	G	ENST00000222573	ENSG00000105855	ITGB8	TRUE	FALSE
chr7	20394894	A	C	ENST00000222573	ENSG00000105855	ITGB8	TRUE	FALSE
chr7	20394894	A	G	ENST00000222573	ENSG00000105855	ITGB8	TRUE	FALSE
chr7	20394894	A	T	ENST00000222573	ENSG00000105855	ITGB8	TRUE	FALSE
chr7	20394895	G	A	ENST00000222573	ENSG00000105855	ITGB8	TRUE	FALSE
chr7	20394895	G	C	ENST00000222573	ENSG00000105855	ITGB8	TRUE	FALSE
chr7	20394895	G	T	ENST00000222573	ENSG00000105855	ITGB8	TRUE	FALSE
chr7	20394912	T	A	ENST00000222573	ENSG00000105855	ITGB8	TRUE	TRUE
chr7	20394932	G	T	ENST00000222573	ENSG00000105855	ITGB8	TRUE	TRUE
chr7	20394938	G	T	ENST00000222573	ENSG00000105855	ITGB8	TRUE	TRUE
chr7	20394942	C	A	ENST00000222573	ENSG00000105855	ITGB8	TRUE	TRUE
chr7	20394942	C	G	ENST00000222573	ENSG00000105855	ITGB8	TRUE	TRUE
chr7	20394944	A	T	ENST00000222573	ENSG00000105855	ITGB8	TRUE	TRUE
chr7	20394966	T	A	ENST00000222573	ENSG00000105855	ITGB8	TRUE	TRUE
chr7	20394974	G	T	ENST00000222573	ENSG00000105855	ITGB8	TRUE	TRUE
chr7	20394982	T	A	ENST00000222573	ENSG00000105855	ITGB8	TRUE	TRUE
chr7	20394982	T	G	ENST00000222573	ENSG00000105855	ITGB8	TRUE	TRUE
chr7	20394983	C	T	ENST00000222573	ENSG00000105855	ITGB8	TRUE	TRUE
chr7	20394986	G	A	ENST00000222573	ENSG00000105855	ITGB8	TRUE	FALSE
chr7	20394986	G	C	ENST00000222573	ENSG00000105855	ITGB8	TRUE	FALSE
chr7	20394986	G	T	ENST00000222573	ENSG00000105855	ITGB8	TRUE	FALSE
chr7	20394987	T	A	ENST00000222573	ENSG00000105855	ITGB8	TRUE	FALSE
chr7	20394987	T	C	ENST00000222573	ENSG00000105855	ITGB8	FALSE	FALSE
chr7	20394987	T	G	ENST00000222573	ENSG00000105855	ITGB8	TRUE	FALSE
chr7	20398858	A	C	ENST00000222573	ENSG00000105855	ITGB8	TRUE	FALSE
chr7	20398858	A	G	ENST00000222573	ENSG00000105855	ITGB8	TRUE	FALSE
chr7	20398858	A	T	ENST00000222573	ENSG00000105855	ITGB8	TRUE	FALSE
chr7	20398859	G	A	ENST00000222573	ENSG00000105855	ITGB8	TRUE	FALSE
chr7	20398859	G	C	ENST00000222573	ENSG00000105855	ITGB8	TRUE	FALSE
chr7	20398859	G	T	ENST00000222573	ENSG00000105855	ITGB8	TRUE	FALSE
chr7	20398860	A	T	ENST00000222573	ENSG00000105855	ITGB8	TRUE	TRUE
chr7	20398870	C	A	ENST00000222573	ENSG00000105855	ITGB8	TRUE	TRUE
chr7	20398870	C	G	ENST00000222573	ENSG00000105855	ITGB8	TRUE	TRUE
chr7	20398872	G	T	ENST00000222573	ENSG00000105855	ITGB8	TRUE	TRUE
chr7	20398878	A	T	ENST00000222573	ENSG00000105855	ITGB8	TRUE	TRUE
chr7	20398884	C	T	ENST00000222573	ENSG00000105855	ITGB8	TRUE	TRUE
chr7	20398890	G	T	ENST00000222573	ENSG00000105855	ITGB8	TRUE	TRUE
chr7	20398896	C	T	ENST00000222573	ENSG00000105855	ITGB8	TRUE	TRUE
chr7	20398902	C	T	ENST00000222573	ENSG00000105855	ITGB8	TRUE	TRUE
chr7	20398913	T	A	ENST00000222573	ENSG00000105855	ITGB8	TRUE	TRUE
chr7	20398913	T	G	ENST00000222573	ENSG00000105855	ITGB8	TRUE	TRUE
chr7	20398934	T	A	ENST00000222573	ENSG00000105855	ITGB8	TRUE	TRUE
chr7	20398947	A	T	ENST00000222573	ENSG00000105855	ITGB8	TRUE	TRUE
chr7	20398950	A	T	ENST00000222573	ENSG00000105855	ITGB8	TRUE	TRUE
chr7	20398962	G	T	ENST00000222573	ENSG00000105855	ITGB8	TRUE	TRUE
chr7	20398965	G	T	ENST00000222573	ENSG00000105855	ITGB8	TRUE	TRUE
chr7	20398970	C	A	ENST00000222573	ENSG00000105855	ITGB8	TRUE	TRUE
chr7	20398971	A	T	ENST00000222573	ENSG00000105855	ITGB8	TRUE	TRUE
chr7	20398992	G	T	ENST00000222573	ENSG00000105855	ITGB8	TRUE	TRUE
chr7	20398995	G	A	ENST00000222573	ENSG00000105855	ITGB8	TRUE	FALSE
chr7	20398995	G	C	ENST00000222573	ENSG00000105855	ITGB8	TRUE	FALSE
chr7	20398995	G	T	ENST00000222573	ENSG00000105855	ITGB8	TRUE	FALSE
chr7	20398996	T	A	ENST00000222573	ENSG00000105855	ITGB8	TRUE	FALSE
chr7	20398996	T	C	ENST00000222573	ENSG00000105855	ITGB8	TRUE	FALSE
chr7	20398996	T	G	ENST00000222573	ENSG00000105855	ITGB8	TRUE	FALSE
chr7	20401719	A	C	ENST00000222573	ENSG00000105855	ITGB8	TRUE	FALSE
chr7	20401719	A	G	ENST00000222573	ENSG00000105855	ITGB8	TRUE	FALSE
chr7	20401719	A	T	ENST00000222573	ENSG00000105855	ITGB8	TRUE	FALSE
chr7	20401720	G	A	ENST00000222573	ENSG00000105855	ITGB8	TRUE	FALSE
chr7	20401720	G	C	ENST00000222573	ENSG00000105855	ITGB8	TRUE	FALSE
chr7	20401720	G	T	ENST00000222573	ENSG00000105855	ITGB8	TRUE	FALSE
chr7	20401748	A	T	ENST00000222573	ENSG00000105855	ITGB8	TRUE	TRUE
chr7	20401751	A	T	ENST00000222573	ENSG00000105855	ITGB8	TRUE	TRUE
chr7	20401756	T	A	ENST00000222573	ENSG00000105855	ITGB8	TRUE	TRUE
chr7	20401766	G	T	ENST00000222573	ENSG00000105855	ITGB8	TRUE	TRUE
chr7	20401769	G	T	ENST00000222573	ENSG00000105855	ITGB8	TRUE	TRUE
chr7	20401772	A	T	ENST00000222573	ENSG00000105855	ITGB8	TRUE	TRUE
chr7	20401780	T	A	ENST00000222573	ENSG00000105855	ITGB8	TRUE	TRUE
chr7	20401780	T	G	ENST00000222573	ENSG00000105855	ITGB8	TRUE	TRUE
chr7	20401790	A	T	ENST00000222573	ENSG00000105855	ITGB8	TRUE	TRUE
chr7	20401808	G	T	ENST00000222573	ENSG00000105855	ITGB8	TRUE	TRUE
chr7	20401817	A	T	ENST00000222573	ENSG00000105855	ITGB8	TRUE	TRUE
chr7	20401832	A	T	ENST00000222573	ENSG00000105855	ITGB8	TRUE	TRUE
chr7	20401840	C	A	ENST00000222573	ENSG00000105855	ITGB8	TRUE	TRUE
chr7	20401846	T	A	ENST00000222573	ENSG00000105855	ITGB8	TRUE	TRUE
chr7	20401847	C	T	ENST00000222573	ENSG00000105855	ITGB8	TRUE	TRUE
chr7	20401852	T	A	ENST00000222573	ENSG00000105855	ITGB8	TRUE	TRUE
chr7	20401853	G	T	ENST00000222573	ENSG00000105855	ITGB8	TRUE	TRUE
chr7	20401862	A	T	ENST00000222573	ENSG00000105855	ITGB8	TRUE	TRUE
chr7	20401865	G	T	ENST00000222573	ENSG00000105855	ITGB8	TRUE	TRUE
chr7	20401871	A	T	ENST00000222573	ENSG00000105855	ITGB8	TRUE	TRUE
chr7	20401874	G	T	ENST00000222573	ENSG00000105855	ITGB8	TRUE	TRUE
chr7	20401877	A	T	ENST00000222573	ENSG00000105855	ITGB8	TRUE	TRUE
chr7	20401882	T	A	ENST00000222573	ENSG00000105855	ITGB8	TRUE	TRUE
chr7	20401889	G	T	ENST00000222573	ENSG00000105855	ITGB8	TRUE	TRUE
chr7	20401907	A	T	ENST00000222573	ENSG00000105855	ITGB8	TRUE	TRUE
chr7	20401912	T	A	ENST00000222573	ENSG00000105855	ITGB8	TRUE	TRUE
chr7	20401916	C	T	ENST00000222573	ENSG00000105855	ITGB8	TRUE	TRUE
chr7	20401921	T	A	ENST00000222573	ENSG00000105855	ITGB8	TRUE	TRUE
chr7	20401925	G	T	ENST00000222573	ENSG00000105855	ITGB8	TRUE	TRUE
chr7	20401931	A	T	ENST00000222573	ENSG00000105855	ITGB8	TRUE	TRUE
chr7	20401936	T	A	ENST00000222573	ENSG00000105855	ITGB8	TRUE	TRUE
chr7	20401946	G	T	ENST00000222573	ENSG00000105855	ITGB8	TRUE	TRUE
chr7	20401952	C	T	ENST00000222573	ENSG00000105855	ITGB8	TRUE	TRUE
chr7	20401964	G	T	ENST00000222573	ENSG00000105855	ITGB8	TRUE	TRUE
chr7	20401972	C	A	ENST00000222573	ENSG00000105855	ITGB8	TRUE	TRUE
chr7	20401973	A	T	ENST00000222573	ENSG00000105855	ITGB8	TRUE	TRUE
chr7	20401977	C	A	ENST00000222573	ENSG00000105855	ITGB8	TRUE	TRUE
chr7	20401977	C	G	ENST00000222573	ENSG00000105855	ITGB8	TRUE	TRUE
chr7	20401982	A	T	ENST00000222573	ENSG00000105855	ITGB8	TRUE	TRUE
chr7	20401988	C	T	ENST00000222573	ENSG00000105855	ITGB8	TRUE	TRUE
chr7	20401999	C	A	ENST00000222573	ENSG00000105855	ITGB8	TRUE	TRUE
chr7	20402006	C	T	ENST00000222573	ENSG00000105855	ITGB8	TRUE	TRUE
chr7	20402009	G	T	ENST00000222573	ENSG00000105855	ITGB8	TRUE	TRUE
chr7	20402017	T	A	ENST00000222573	ENSG00000105855	ITGB8	TRUE	TRUE
chr7	20402023	T	A	ENST00000222573	ENSG00000105855	ITGB8	TRUE	TRUE
chr7	20402027	A	T	ENST00000222573	ENSG00000105855	ITGB8	TRUE	TRUE
chr7	20402032	T	A	ENST00000222573	ENSG00000105855	ITGB8	TRUE	TRUE
chr7	20402034	C	A	ENST00000222573	ENSG00000105855	ITGB8	TRUE	TRUE
chr7	20402034	C	G	ENST00000222573	ENSG00000105855	ITGB8	TRUE	TRUE
chr7	20402038	T	A	ENST00000222573	ENSG00000105855	ITGB8	TRUE	TRUE
chr7	20402042	A	T	ENST00000222573	ENSG00000105855	ITGB8	TRUE	TRUE
chr7	20402048	A	T	ENST00000222573	ENSG00000105855	ITGB8	TRUE	TRUE
chr7	20402054	G	T	ENST00000222573	ENSG00000105855	ITGB8	TRUE	TRUE
chr7	20402057	A	T	ENST00000222573	ENSG00000105855	ITGB8	TRUE	TRUE
chr7	20402065	T	A	ENST00000222573	ENSG00000105855	ITGB8	TRUE	TRUE
chr7	20402065	T	G	ENST00000222573	ENSG00000105855	ITGB8	TRUE	TRUE
chr7	20402066	G	T	ENST00000222573	ENSG00000105855	ITGB8	TRUE	TRUE
chr7	20402069	A	T	ENST00000222573	ENSG00000105855	ITGB8	TRUE	TRUE
chr7	20402074	C	A	ENST00000222573	ENSG00000105855	ITGB8	TRUE	TRUE
chr7	20402074	C	G	ENST00000222573	ENSG00000105855	ITGB8	TRUE	TRUE
chr7	20402077	T	A	ENST00000222573	ENSG00000105855	ITGB8	TRUE	TRUE
chr7	20402078	G	T	ENST00000222573	ENSG00000105855	ITGB8	TRUE	TRUE
chr7	20402081	A	T	ENST00000222573	ENSG00000105855	ITGB8	TRUE	TRUE
chr7	20402098	T	A	ENST00000222573	ENSG00000105855	ITGB8	TRUE	TRUE
chr7	20402104	T	A	ENST00000222573	ENSG00000105855	ITGB8	TRUE	TRUE
chr7	20402104	T	G	ENST00000222573	ENSG00000105855	ITGB8	TRUE	TRUE
chr7	20402111	G	T	ENST00000222573	ENSG00000105855	ITGB8	TRUE	TRUE
chr7	20402122	T	A	ENST00000222573	ENSG00000105855	ITGB8	TRUE	TRUE
chr7	20402127	G	A	ENST00000222573	ENSG00000105855	ITGB8	TRUE	FALSE
chr7	20402127	G	C	ENST00000222573	ENSG00000105855	ITGB8	TRUE	FALSE
chr7	20402127	G	T	ENST00000222573	ENSG00000105855	ITGB8	TRUE	FALSE
chr7	20402128	T	A	ENST00000222573	ENSG00000105855	ITGB8	TRUE	FALSE
chr7	20402128	T	C	ENST00000222573	ENSG00000105855	ITGB8	TRUE	FALSE
chr7	20402128	T	G	ENST00000222573	ENSG00000105855	ITGB8	TRUE	FALSE
chr7	20404626	A	C	ENST00000222573	ENSG00000105855	ITGB8	TRUE	FALSE
chr7	20404626	A	G	ENST00000222573	ENSG00000105855	ITGB8	TRUE	FALSE
chr7	20404626	A	T	ENST00000222573	ENSG00000105855	ITGB8	TRUE	FALSE
chr7	20404627	G	A	ENST00000222573	ENSG00000105855	ITGB8	TRUE	FALSE
chr7	20404627	G	C	ENST00000222573	ENSG00000105855	ITGB8	TRUE	FALSE
chr7	20404627	G	T	ENST00000222573	ENSG00000105855	ITGB8	TRUE	FALSE
chr7	20404633	G	T	ENST00000222573	ENSG00000105855	ITGB8	TRUE	TRUE
chr7	20404636	G	T	ENST00000222573	ENSG00000105855	ITGB8	TRUE	TRUE
chr7	20404641	T	A	ENST00000222573	ENSG00000105855	ITGB8	TRUE	TRUE
chr7	20404642	G	T	ENST00000222573	ENSG00000105855	ITGB8	TRUE	TRUE
chr7	20404651	A	T	ENST00000222573	ENSG00000105855	ITGB8	TRUE	TRUE
chr7	20404656	C	A	ENST00000222573	ENSG00000105855	ITGB8	TRUE	TRUE
chr7	20404657	C	T	ENST00000222573	ENSG00000105855	ITGB8	TRUE	TRUE
chr7	20404662	C	A	ENST00000222573	ENSG00000105855	ITGB8	TRUE	TRUE
chr7	20404673	G	A	ENST00000222573	ENSG00000105855	ITGB8	TRUE	TRUE
chr7	20404674	G	A	ENST00000222573	ENSG00000105855	ITGB8	TRUE	TRUE
chr7	20404675	G	T	ENST00000222573	ENSG00000105855	ITGB8	TRUE	TRUE
chr7	20404684	C	T	ENST00000222573	ENSG00000105855	ITGB8	TRUE	TRUE
chr7	20404689	C	A	ENST00000222573	ENSG00000105855	ITGB8	TRUE	TRUE
chr7	20404690	C	T	ENST00000222573	ENSG00000105855	ITGB8	TRUE	TRUE
chr7	20404695	C	A	ENST00000222573	ENSG00000105855	ITGB8	TRUE	TRUE
chr7	20404700	C	A	ENST00000222573	ENSG00000105855	ITGB8	TRUE	TRUE
chr7	20404700	C	G	ENST00000222573	ENSG00000105855	ITGB8	TRUE	TRUE
chr7	20404711	C	T	ENST00000222573	ENSG00000105855	ITGB8	TRUE	TRUE
chr7	20404719	T	A	ENST00000222573	ENSG00000105855	ITGB8	TRUE	TRUE
chr7	20404727	C	A	ENST00000222573	ENSG00000105855	ITGB8	TRUE	TRUE
chr7	20404727	C	G	ENST00000222573	ENSG00000105855	ITGB8	TRUE	TRUE
chr7	20404729	A	T	ENST00000222573	ENSG00000105855	ITGB8	TRUE	TRUE
chr7	20404735	C	T	ENST00000222573	ENSG00000105855	ITGB8	TRUE	TRUE
chr7	20404743	C	A	ENST00000222573	ENSG00000105855	ITGB8	TRUE	TRUE
chr7	20404747	G	T	ENST00000222573	ENSG00000105855	ITGB8	TRUE	TRUE
chr7	20404750	A	T	ENST00000222573	ENSG00000105855	ITGB8	TRUE	TRUE
chr7	20404761	T	A	ENST00000222573	ENSG00000105855	ITGB8	TRUE	TRUE
chr7	20404767	T	A	ENST00000222573	ENSG00000105855	ITGB8	TRUE	TRUE
chr7	20404768	G	T	ENST00000222573	ENSG00000105855	ITGB8	TRUE	TRUE
chr7	20404776	T	A	ENST00000222573	ENSG00000105855	ITGB8	TRUE	TRUE
chr7	20404777	G	T	ENST00000222573	ENSG00000105855	ITGB8	TRUE	TRUE
chr7	20404782	C	A	ENST00000222573	ENSG00000105855	ITGB8	TRUE	TRUE
chr7	20404812	T	A	ENST00000222573	ENSG00000105855	ITGB8	TRUE	TRUE
chr7	20404813	G	T	ENST00000222573	ENSG00000105855	ITGB8	TRUE	TRUE
chr7	20404821	C	A	ENST00000222573	ENSG00000105855	ITGB8	TRUE	TRUE
chr7	20404830	T	A	ENST00000222573	ENSG00000105855	ITGB8	TRUE	TRUE
chr7	20404833	T	A	ENST00000222573	ENSG00000105855	ITGB8	TRUE	TRUE
chr7	20404833	T	G	ENST00000222573	ENSG00000105855	ITGB8	TRUE	TRUE
chr7	20404842	C	A	ENST00000222573	ENSG00000105855	ITGB8	TRUE	TRUE
chr7	20404843	A	T	ENST00000222573	ENSG00000105855	ITGB8	TRUE	TRUE
chr7	20404846	G	T	ENST00000222573	ENSG00000105855	ITGB8	TRUE	TRUE
chr7	20404853	G	A	ENST00000222573	ENSG00000105855	ITGB8	TRUE	TRUE
chr7	20404854	G	A	ENST00000222573	ENSG00000105855	ITGB8	TRUE	FALSE
chr7	20404854	G	C	ENST00000222573	ENSG00000105855	ITGB8	TRUE	FALSE
chr7	20404854	G	T	ENST00000222573	ENSG00000105855	ITGB8	TRUE	FALSE
chr7	20404855	T	A	ENST00000222573	ENSG00000105855	ITGB8	TRUE	FALSE
chr7	20404855	T	C	ENST00000222573	ENSG00000105855	ITGB8	TRUE	FALSE
chr7	20404855	T	G	ENST00000222573	ENSG00000105855	ITGB8	TRUE	FALSE
chr7	20406060	A	C	ENST00000222573	ENSG00000105855	ITGB8	TRUE	FALSE
chr7	20406060	A	G	ENST00000222573	ENSG00000105855	ITGB8	TRUE	FALSE
chr7	20406060	A	T	ENST00000222573	ENSG00000105855	ITGB8	TRUE	FALSE
chr7	20406061	G	A	ENST00000222573	ENSG00000105855	ITGB8	TRUE	FALSE
chr7	20406061	G	C	ENST00000222573	ENSG00000105855	ITGB8	TRUE	FALSE
chr7	20406061	G	T	ENST00000222573	ENSG00000105855	ITGB8	TRUE	FALSE
chr7	20406062	G	A	ENST00000222573	ENSG00000105855	ITGB8	TRUE	TRUE
chr7	20406068	T	A	ENST00000222573	ENSG00000105855	ITGB8	TRUE	TRUE
chr7	20406072	C	T	ENST00000222573	ENSG00000105855	ITGB8	TRUE	TRUE
chr7	20406077	C	A	ENST00000222573	ENSG00000105855	ITGB8	TRUE	TRUE
chr7	20406094	T	A	ENST00000222573	ENSG00000105855	ITGB8	TRUE	TRUE
chr7	20406099	C	T	ENST00000222573	ENSG00000105855	ITGB8	TRUE	TRUE
chr7	20406114	C	T	ENST00000222573	ENSG00000105855	ITGB8	TRUE	TRUE
chr7	20406119	C	A	ENST00000222573	ENSG00000105855	ITGB8	TRUE	TRUE
chr7	20406120	A	T	ENST00000222573	ENSG00000105855	ITGB8	TRUE	TRUE
chr7	20406127	C	A	ENST00000222573	ENSG00000105855	ITGB8	TRUE	TRUE
chr7	20406127	C	G	ENST00000222573	ENSG00000105855	ITGB8	TRUE	TRUE
chr7	20406131	T	A	ENST00000222573	ENSG00000105855	ITGB8	TRUE	TRUE
chr7	20406141	G	T	ENST00000222573	ENSG00000105855	ITGB8	TRUE	TRUE
chr7	20406144	C	T	ENST00000222573	ENSG00000105855	ITGB8	TRUE	TRUE
chr7	20406147	C	T	ENST00000222573	ENSG00000105855	ITGB8	TRUE	TRUE
chr7	20406155	T	A	ENST00000222573	ENSG00000105855	ITGB8	TRUE	TRUE
chr7	20406155	T	G	ENST00000222573	ENSG00000105855	ITGB8	TRUE	TRUE
chr7	20406162	C	T	ENST00000222573	ENSG00000105855	ITGB8	TRUE	TRUE
chr7	20406169	C	A	ENST00000222573	ENSG00000105855	ITGB8	TRUE	TRUE
chr7	20406169	C	G	ENST00000222573	ENSG00000105855	ITGB8	TRUE	TRUE
chr7	20406171	G	T	ENST00000222573	ENSG00000105855	ITGB8	TRUE	TRUE
chr7	20406172	G	A	ENST00000222573	ENSG00000105855	ITGB8	TRUE	FALSE
chr7	20406172	G	C	ENST00000222573	ENSG00000105855	ITGB8	TRUE	FALSE
chr7	20406172	G	T	ENST00000222573	ENSG00000105855	ITGB8	TRUE	FALSE
chr7	20406173	T	A	ENST00000222573	ENSG00000105855	ITGB8	TRUE	FALSE
chr7	20406173	T	C	ENST00000222573	ENSG00000105855	ITGB8	TRUE	FALSE
chr7	20406173	T	G	ENST00000222573	ENSG00000105855	ITGB8	TRUE	FALSE
chr7	20409613	A	C	ENST00000222573	ENSG00000105855	ITGB8	TRUE	FALSE
chr7	20409613	A	G	ENST00000222573	ENSG00000105855	ITGB8	TRUE	FALSE
chr7	20409613	A	T	ENST00000222573	ENSG00000105855	ITGB8	TRUE	FALSE
chr7	20409614	G	A	ENST00000222573	ENSG00000105855	ITGB8	TRUE	FALSE
chr7	20409614	G	C	ENST00000222573	ENSG00000105855	ITGB8	TRUE	FALSE
chr7	20409614	G	T	ENST00000222573	ENSG00000105855	ITGB8	TRUE	FALSE
chr7	20409619	T	A	ENST00000222573	ENSG00000105855	ITGB8	TRUE	TRUE
chr7	20409637	C	A	ENST00000222573	ENSG00000105855	ITGB8	TRUE	TRUE
chr7	20409637	C	G	ENST00000222573	ENSG00000105855	ITGB8	TRUE	TRUE
chr7	20409639	T	A	ENST00000222573	ENSG00000105855	ITGB8	TRUE	TRUE
chr7	20409641	A	T	ENST00000222573	ENSG00000105855	ITGB8	TRUE	TRUE
chr7	20409675	T	A	ENST00000222573	ENSG00000105855	ITGB8	TRUE	TRUE
chr7	20409684	T	A	ENST00000222573	ENSG00000105855	ITGB8	TRUE	TRUE
chr7	20409689	A	T	ENST00000222573	ENSG00000105855	ITGB8	TRUE	TRUE
chr7	20409704	A	T	ENST00000222573	ENSG00000105855	ITGB8	TRUE	TRUE
chr7	20409707	C	T	ENST00000222573	ENSG00000105855	ITGB8	TRUE	TRUE
chr7	20409719	C	T	ENST00000222573	ENSG00000105855	ITGB8	TRUE	TRUE
chr7	20409723	G	A	ENST00000222573	ENSG00000105855	ITGB8	TRUE	TRUE
chr7	20409724	G	A	ENST00000222573	ENSG00000105855	ITGB8	TRUE	TRUE
chr7	20409734	A	T	ENST00000222573	ENSG00000105855	ITGB8	FALSE	FALSE
chr7	20409740	A	T	ENST00000222573	ENSG00000105855	ITGB8	FALSE	FALSE
chr7	20409747	C	A	ENST00000222573	ENSG00000105855	ITGB8	FALSE	FALSE
chr7	20409747	C	G	ENST00000222573	ENSG00000105855	ITGB8	FALSE	FALSE
chr7	20409750	C	A	ENST00000222573	ENSG00000105855	ITGB8	FALSE	FALSE
chr7	20409750	C	G	ENST00000222573	ENSG00000105855	ITGB8	FALSE	FALSE
chr7	20409757	C	A	ENST00000222573	ENSG00000105855	ITGB8	FALSE	FALSE
chr7	20409757	C	G	ENST00000222573	ENSG00000105855	ITGB8	FALSE	FALSE
chr7	20409758	A	T	ENST00000222573	ENSG00000105855	ITGB8	FALSE	FALSE
chr7	20409765	C	A	ENST00000222573	ENSG00000105855	ITGB8	FALSE	FALSE
chr7	20409765	C	G	ENST00000222573	ENSG00000105855	ITGB8	FALSE	FALSE
chr7	20409771	C	A	ENST00000222573	ENSG00000105855	ITGB8	FALSE	FALSE
chr7	20409771	C	G	ENST00000222573	ENSG00000105855	ITGB8	FALSE	FALSE
chr7	20409773	A	T	ENST00000222573	ENSG00000105855	ITGB8	FALSE	FALSE
chr7	20409776	A	T	ENST00000222573	ENSG00000105855	ITGB8	FALSE	FALSE
chr7	20409779	G	A	ENST00000222573	ENSG00000105855	ITGB8	TRUE	FALSE
chr7	20409779	G	C	ENST00000222573	ENSG00000105855	ITGB8	TRUE	FALSE
chr7	20409779	G	T	ENST00000222573	ENSG00000105855	ITGB8	TRUE	FALSE
chr7	20409780	T	A	ENST00000222573	ENSG00000105855	ITGB8	TRUE	FALSE
chr7	20409780	T	C	ENST00000222573	ENSG00000105855	ITGB8	TRUE	FALSE
chr7	20409780	T	G	ENST00000222573	ENSG00000105855	ITGB8	TRUE	FALSE
chr7	20409873	A	C	ENST00000222573	ENSG00000105855	ITGB8	TRUE	FALSE
chr7	20409873	A	G	ENST00000222573	ENSG00000105855	ITGB8	TRUE	FALSE
chr7	20409873	A	T	ENST00000222573	ENSG00000105855	ITGB8	TRUE	FALSE
chr7	20409874	G	A	ENST00000222573	ENSG00000105855	ITGB8	TRUE	FALSE
chr7	20409874	G	C	ENST00000222573	ENSG00000105855	ITGB8	TRUE	FALSE
chr7	20409874	G	T	ENST00000222573	ENSG00000105855	ITGB8	TRUE	FALSE
chr7	20409878	A	T	ENST00000222573	ENSG00000105855	ITGB8	FALSE	FALSE
chr7	20409882	T	A	ENST00000222573	ENSG00000105855	ITGB8	FALSE	FALSE
chr7	20409890	C	T	ENST00000222573	ENSG00000105855	ITGB8	FALSE	FALSE
chr7	20409901	C	A	ENST00000222573	ENSG00000105855	ITGB8	FALSE	FALSE
chr7	20409905	A	T	ENST00000222573	ENSG00000105855	ITGB8	FALSE	FALSE
chr7	20409919	C	A	ENST00000222573	ENSG00000105855	ITGB8	FALSE	FALSE
chr7	20409919	C	G	ENST00000222573	ENSG00000105855	ITGB8	FALSE	FALSE
chr7	20409920	C	T	ENST00000222573	ENSG00000105855	ITGB8	FALSE	FALSE
chr7	20409926	G	T	ENST00000222573	ENSG00000105855	ITGB8	FALSE	FALSE
chr7	20409929	A	T	ENST00000222573	ENSG00000105855	ITGB8	FALSE	FALSE
chr7	20409935	G	T	ENST00000222573	ENSG00000105855	ITGB8	FALSE	FALSE
chr7	20409938	G	T	ENST00000222573	ENSG00000105855	ITGB8	FALSE	FALSE
chr7	20409944	A	T	ENST00000222573	ENSG00000105855	ITGB8	FALSE	FALSE
chr7	20409959	A	T	ENST00000222573	ENSG00000105855	ITGB8	FALSE	FALSE
chr7	20409963	T	A	ENST00000222573	ENSG00000105855	ITGB8	FALSE	FALSE
chr7	20409963	T	G	ENST00000222573	ENSG00000105855	ITGB8	FALSE	FALSE
chr7	20409974	G	T	ENST00000222573	ENSG00000105855	ITGB8	FALSE	FALSE
chr7	20409988	C	A	ENST00000222573	ENSG00000105855	ITGB8	FALSE	FALSE
chr7	20615838	G	A	ENST00000404938	ENSG00000004846	ABCB5	FALSE	FALSE
chr7	20615838	G	C	ENST00000404938	ENSG00000004846	ABCB5	FALSE	FALSE
chr7	20615838	G	T	ENST00000404938	ENSG00000004846	ABCB5	FALSE	FALSE
chr7	20615839	T	A	ENST00000404938	ENSG00000004846	ABCB5	FALSE	FALSE
chr7	20615839	T	C	ENST00000404938	ENSG00000004846	ABCB5	FALSE	FALSE
chr7	20615839	T	G	ENST00000404938	ENSG00000004846	ABCB5	FALSE	FALSE
chr7	20623263	A	C	ENST00000404938	ENSG00000004846	ABCB5	TRUE	FALSE
chr7	20623263	A	G	ENST00000404938	ENSG00000004846	ABCB5	TRUE	FALSE
chr7	20623263	A	T	ENST00000404938	ENSG00000004846	ABCB5	TRUE	FALSE
chr7	20623264	G	A	ENST00000404938	ENSG00000004846	ABCB5	TRUE	FALSE
chr7	20623264	G	C	ENST00000404938	ENSG00000004846	ABCB5	TRUE	FALSE
chr7	20623264	G	T	ENST00000404938	ENSG00000004846	ABCB5	TRUE	FALSE
chr7	20623289	G	T	ENST00000404938	ENSG00000004846	ABCB5	FALSE	FALSE
chr7	20623296	C	A	ENST00000404938	ENSG00000004846	ABCB5	FALSE	FALSE
chr7	20623296	C	G	ENST00000404938	ENSG00000004846	ABCB5	FALSE	FALSE
chr7	20623298	G	T	ENST00000404938	ENSG00000004846	ABCB5	FALSE	FALSE
chr7	20623301	A	T	ENST00000404938	ENSG00000004846	ABCB5	FALSE	FALSE
chr7	20623307	G	T	ENST00000404938	ENSG00000004846	ABCB5	FALSE	FALSE
chr7	20623310	G	T	ENST00000404938	ENSG00000004846	ABCB5	FALSE	FALSE
chr7	20623316	C	T	ENST00000404938	ENSG00000004846	ABCB5	FALSE	FALSE
chr7	20623319	G	T	ENST00000404938	ENSG00000004846	ABCB5	FALSE	FALSE
chr7	20623327	T	A	ENST00000404938	ENSG00000004846	ABCB5	FALSE	FALSE
chr7	20623327	T	G	ENST00000404938	ENSG00000004846	ABCB5	FALSE	FALSE
chr7	20623328	C	T	ENST00000404938	ENSG00000004846	ABCB5	FALSE	FALSE
chr7	20623331	A	T	ENST00000404938	ENSG00000004846	ABCB5	FALSE	FALSE
chr7	20623337	G	T	ENST00000404938	ENSG00000004846	ABCB5	TRUE	FALSE
chr7	20623339	G	A	ENST00000404938	ENSG00000004846	ABCB5	TRUE	FALSE
chr7	20623339	G	C	ENST00000404938	ENSG00000004846	ABCB5	TRUE	FALSE
chr7	20623339	G	T	ENST00000404938	ENSG00000004846	ABCB5	TRUE	FALSE
chr7	20623340	T	A	ENST00000404938	ENSG00000004846	ABCB5	TRUE	FALSE
chr7	20623340	T	C	ENST00000404938	ENSG00000004846	ABCB5	TRUE	FALSE
chr7	20623340	T	G	ENST00000404938	ENSG00000004846	ABCB5	TRUE	FALSE
chr7	20626555	A	C	ENST00000404938	ENSG00000004846	ABCB5	TRUE	FALSE
chr7	20626555	A	G	ENST00000404938	ENSG00000004846	ABCB5	TRUE	FALSE
chr7	20626555	A	T	ENST00000404938	ENSG00000004846	ABCB5	TRUE	FALSE
chr7	20626556	G	A	ENST00000404938	ENSG00000004846	ABCB5	TRUE	FALSE
chr7	20626556	G	C	ENST00000404938	ENSG00000004846	ABCB5	TRUE	FALSE
chr7	20626556	G	T	ENST00000404938	ENSG00000004846	ABCB5	TRUE	FALSE
chr7	20626564	G	T	ENST00000404938	ENSG00000004846	ABCB5	TRUE	FALSE
chr7	20626567	G	T	ENST00000404938	ENSG00000004846	ABCB5	TRUE	FALSE
chr7	20626570	C	T	ENST00000404938	ENSG00000004846	ABCB5	TRUE	FALSE
chr7	20626576	A	T	ENST00000404938	ENSG00000004846	ABCB5	TRUE	TRUE
chr7	20626582	A	T	ENST00000404938	ENSG00000004846	ABCB5
chr7	20626585	A	T	ENST00000404938	ENSG00000004846	ABCB5	TRUE	TRUE
chr7	20626588	G	T	ENST00000404938	ENSG00000004846	ABCB5	TRUE	TRUE
chr7	20626597	G	T	ENST00000404938	ENSG00000004846	ABCB5	TRUE	TRUE
chr7	20626606	G	T	ENST00000404938	ENSG00000004846	ABCB5	TRUE	TRUE
chr7	20626612	G	A	ENST00000404938	ENSG00000004846	ABCB5	TRUE	FALSE
chr7	20626612	G	C	ENST00000404938	ENSG00000004846	ABCB5	TRUE	FALSE
chr7	20626612	G	T	ENST00000404938	ENSG00000004846	ABCB5	TRUE	FALSE
chr7	20626613	T	A	ENST00000404938	ENSG00000004846	ABCB5	TRUE	FALSE
chr7	20626613	T	C	ENST00000404938	ENSG00000004846	ABCB5	TRUE	FALSE
chr7	20626613	T	G	ENST00000404938	ENSG00000004846	ABCB5	TRUE	FALSE
chr7	20628686	A	C	ENST00000404938	ENSG00000004846	ABCB5	TRUE	FALSE
chr7	20628686	A	G	ENST00000404938	ENSG00000004846	ABCB5	TRUE	FALSE
chr7	20628686	A	T	ENST00000404938	ENSG00000004846	ABCB5	TRUE	FALSE
chr7	20628687	G	A	ENST00000404938	ENSG00000004846	ABCB5	TRUE	FALSE
chr7	20628687	G	C	ENST00000404938	ENSG00000004846	ABCB5	TRUE	FALSE
chr7	20628687	G	T	ENST00000404938	ENSG00000004846	ABCB5	TRUE	FALSE
chr7	20628703	G	T	ENST00000404938	ENSG00000004846	ABCB5	TRUE	TRUE
chr7	20628743	C	A	ENST00000404938	ENSG00000004846	ABCB5	TRUE	TRUE
chr7	20628743	C	G	ENST00000404938	ENSG00000004846	ABCB5	TRUE	TRUE
chr7	20628754	G	T	ENST00000404938	ENSG00000004846	ABCB5	TRUE	TRUE
chr7	20628762	C	A	ENST00000404938	ENSG00000004846	ABCB5	TRUE	TRUE
chr7	20628770	T	A	ENST00000404938	ENSG00000004846	ABCB5	TRUE	TRUE
chr7	20628770	T	G	ENST00000404938	ENSG00000004846	ABCB5	TRUE	TRUE
chr7	20628785	T	A	ENST00000404938	ENSG00000004846	ABCB5	TRUE	TRUE
chr7	20628785	T	G	ENST00000404938	ENSG00000004846	ABCB5	TRUE	TRUE
chr7	20628787	G	T	ENST00000404938	ENSG00000004846	ABCB5	TRUE	TRUE
chr7	20628790	G	T	ENST00000404938	ENSG00000004846	ABCB5	TRUE	TRUE
chr7	20628814	G	T	ENST00000404938	ENSG00000004846	ABCB5	TRUE	TRUE
chr7	20628819	T	A	ENST00000404938	ENSG00000004846	ABCB5	TRUE	TRUE
chr7	20628826	C	T	ENST00000404938	ENSG00000004846	ABCB5	TRUE	TRUE
chr7	20628839	G	A	ENST00000404938	ENSG00000004846	ABCB5	TRUE	FALSE
chr7	20628839	G	C	ENST00000404938	ENSG00000004846	ABCB5	TRUE	FALSE
chr7	20628839	G	T	ENST00000404938	ENSG00000004846	ABCB5	TRUE	FALSE
chr7	20628840	T	A	ENST00000404938	ENSG00000004846	ABCB5	TRUE	FALSE
chr7	20628840	T	C	ENST00000404938	ENSG00000004846	ABCB5	TRUE	FALSE
chr7	20628840	T	G	ENST00000404938	ENSG00000004846	ABCB5	TRUE	FALSE
chr7	20632057	A	C	ENST00000404938	ENSG00000004846	ABCB5	TRUE	FALSE
chr7	20632057	A	G	ENST00000404938	ENSG00000004846	ABCB5	TRUE	FALSE
chr7	20632057	A	T	ENST00000404938	ENSG00000004846	ABCB5	TRUE	FALSE
chr7	20632058	G	A	ENST00000404938	ENSG00000004846	ABCB5	TRUE	FALSE
chr7	20632058	G	C	ENST00000404938	ENSG00000004846	ABCB5	TRUE	FALSE
chr7	20632058	G	T	ENST00000404938	ENSG00000004846	ABCB5	TRUE	FALSE
chr7	20632066	T	A	ENST00000404938	ENSG00000004846	ABCB5	TRUE	TRUE
chr7	20632066	T	G	ENST00000404938	ENSG00000004846	ABCB5	TRUE	TRUE
chr7	20632067	C	T	ENST00000404938	ENSG00000004846	ABCB5	TRUE	TRUE
chr7	20632075	T	A	ENST00000404938	ENSG00000004846	ABCB5	TRUE	TRUE
chr7	20632079	C	T	ENST00000404938	ENSG00000004846	ABCB5	TRUE	TRUE
chr7	20632085	C	T	ENST00000404938	ENSG00000004846	ABCB5	TRUE	TRUE
chr7	20632088	G	T	ENST00000404938	ENSG00000004846	ABCB5	TRUE	TRUE
chr7	20632091	A	T	ENST00000404938	ENSG00000004846	ABCB5	TRUE	TRUE
chr7	20632100	G	T	ENST00000404938	ENSG00000004846	ABCB5	TRUE	TRUE
chr7	20632114	G	A	ENST00000404938	ENSG00000004846	ABCB5	TRUE	FALSE
chr7	20632114	G	C	ENST00000404938	ENSG00000004846	ABCB5	TRUE	FALSE
chr7	20632114	G	T	ENST00000404938	ENSG00000004846	ABCB5	TRUE	FALSE
chr7	20632115	T	A	ENST00000404938	ENSG00000004846	ABCB5	TRUE	FALSE
chr7	20632115	T	C	ENST00000404938	ENSG00000004846	ABCB5	TRUE	FALSE
chr7	20632115	T	G	ENST00000404938	ENSG00000004846	ABCB5	TRUE	FALSE
chr7	20643182	A	C	ENST00000404938	ENSG00000004846	ABCB5	TRUE	FALSE
chr7	20643182	A	G	ENST00000404938	ENSG00000004846	ABCB5	TRUE	FALSE
chr7	20643182	A	T	ENST00000404938	ENSG00000004846	ABCB5	TRUE	FALSE
chr7	20643183	G	A	ENST00000404938	ENSG00000004846	ABCB5	TRUE	FALSE
chr7	20643183	G	C	ENST00000404938	ENSG00000004846	ABCB5	TRUE	FALSE
chr7	20643183	G	T	ENST00000404938	ENSG00000004846	ABCB5	TRUE	FALSE
chr7	20643186	T	A	ENST00000404938	ENSG00000004846	ABCB5	TRUE	TRUE
chr7	20643196	T	A	ENST00000404938	ENSG00000004846	ABCB5	TRUE	TRUE
chr7	20643196	T	G	ENST00000404938	ENSG00000004846	ABCB5	TRUE	TRUE
chr7	20643199	T	A	ENST00000404938	ENSG00000004846	ABCB5	TRUE	TRUE
chr7	20643199	T	G	ENST00000404938	ENSG00000004846	ABCB5	TRUE	TRUE
chr7	20643203	G	T	ENST00000404938	ENSG00000004846	ABCB5	TRUE	TRUE
chr7	20643222	T	A	ENST00000404938	ENSG00000004846	ABCB5	TRUE	TRUE
chr7	20643235	C	A	ENST00000404938	ENSG00000004846	ABCB5	TRUE	TRUE
chr7	20643235	C	G	ENST00000404938	ENSG00000004846	ABCB5	TRUE	TRUE
chr7	20643239	C	T	ENST00000404938	ENSG00000004846	ABCB5	TRUE	TRUE
chr7	20643249	T	A	ENST00000404938	ENSG00000004846	ABCB5	TRUE	TRUE
chr7	20643252	G	A	ENST00000404938	ENSG00000004846	ABCB5	TRUE	TRUE
chr7	20643253	G	A	ENST00000404938	ENSG00000004846	ABCB5	TRUE	TRUE
chr7	20643269	C	T	ENST00000404938	ENSG00000004846	ABCB5	TRUE	TRUE
chr7	20643272	C	T	ENST00000404938	ENSG00000004846	ABCB5	TRUE	TRUE
chr7	20643278	A	T	ENST00000404938	ENSG00000004846	ABCB5	TRUE	TRUE
chr7	20643287	C	T	ENST00000404938	ENSG00000004846	ABCB5	TRUE	TRUE
chr7	20643290	A	T	ENST00000404938	ENSG00000004846	ABCB5	TRUE	TRUE
chr7	20643293	C	T	ENST00000404938	ENSG00000004846	ABCB5	TRUE	TRUE
chr7	20643306	C	A	ENST00000404938	ENSG00000004846	ABCB5	TRUE	TRUE
chr7	20643306	C	G	ENST00000404938	ENSG00000004846	ABCB5	TRUE	TRUE
chr7	20643312	T	A	ENST00000404938	ENSG00000004846	ABCB5	TRUE	TRUE
chr7	20643317	C	T	ENST00000404938	ENSG00000004846	ABCB5	TRUE	TRUE
chr7	20643330	G	A	ENST00000404938	ENSG00000004846	ABCB5	TRUE	TRUE
chr7	20643331	G	A	ENST00000404938	ENSG00000004846	ABCB5	TRUE	TRUE
chr7	20643343	T	A	ENST00000404938	ENSG00000004846	ABCB5	TRUE	TRUE
chr7	20643353	G	T	ENST00000404938	ENSG00000004846	ABCB5	TRUE	TRUE
chr7	20643376	G	A	ENST00000404938	ENSG00000004846	ABCB5	TRUE	FALSE
chr7	20643376	G	C	ENST00000404938	ENSG00000004846	ABCB5	TRUE	FALSE
chr7	20643376	G	T	ENST00000404938	ENSG00000004846	ABCB5	TRUE	FALSE
chr7	20643377	T	A	ENST00000404938	ENSG00000004846	ABCB5	TRUE	FALSE
chr7	20643377	T	C	ENST00000404938	ENSG00000004846	ABCB5	TRUE	FALSE
chr7	20643377	T	G	ENST00000404938	ENSG00000004846	ABCB5	TRUE	FALSE
chr7	20643459	A	C	ENST00000404938	ENSG00000004846	ABCB5	TRUE	FALSE
chr7	20643459	A	G	ENST00000404938	ENSG00000004846	ABCB5	TRUE	FALSE
chr7	20643459	A	T	ENST00000404938	ENSG00000004846	ABCB5	TRUE	FALSE
chr7	20643460	G	A	ENST00000404938	ENSG00000004846	ABCB5	TRUE	FALSE
chr7	20643460	G	C	ENST00000404938	ENSG00000004846	ABCB5	TRUE	FALSE
chr7	20643460	G	T	ENST00000404938	ENSG00000004846	ABCB5	TRUE	FALSE
chr7	20643471	A	T	ENST00000404938	ENSG00000004846	ABCB5	TRUE	TRUE
chr7	20643489	G	T	ENST00000404938	ENSG00000004846	ABCB5	TRUE	TRUE
chr7	20643495	A	T	ENST00000404938	ENSG00000004846	ABCB5	TRUE	TRUE
chr7	20643508	T	A	ENST00000404938	ENSG00000004846	ABCB5	TRUE	TRUE
chr7	20643513	C	T	ENST00000404938	ENSG00000004846	ABCB5	TRUE	TRUE
chr7	20643532	C	A	ENST00000404938	ENSG00000004846	ABCB5	TRUE	TRUE
chr7	20643553	T	A	ENST00000404938	ENSG00000004846	ABCB5	TRUE	TRUE
chr7	20643558	A	T	ENST00000404938	ENSG00000004846	ABCB5	TRUE	TRUE
chr7	20643565	G	A	ENST00000404938	ENSG00000004846	ABCB5	TRUE	TRUE
chr7	20643566	G	A	ENST00000404938	ENSG00000004846	ABCB5	TRUE	TRUE
chr7	20643567	A	T	ENST00000404938	ENSG00000004846	ABCB5	TRUE	TRUE
chr7	20643613	C	A	ENST00000404938	ENSG00000004846	ABCB5	TRUE	TRUE
chr7	20643613	C	G	ENST00000404938	ENSG00000004846	ABCB5	TRUE	TRUE
chr7	20643626	T	A	ENST00000404938	ENSG00000004846	ABCB5	TRUE	TRUE
chr7	20643633	G	A	ENST00000404938	ENSG00000004846	ABCB5	TRUE	FALSE
chr7	20643633	G	C	ENST00000404938	ENSG00000004846	ABCB5	TRUE	FALSE
chr7	20643633	G	T	ENST00000404938	ENSG00000004846	ABCB5	TRUE	FALSE
chr7	20643634	T	A	ENST00000404938	ENSG00000004846	ABCB5	TRUE	FALSE
chr7	20643634	T	C	ENST00000404938	ENSG00000004846	ABCB5	TRUE	FALSE
chr7	20643634	T	G	ENST00000404938	ENSG00000004846	ABCB5	TRUE	FALSE
chr7	20645754	A	C	ENST00000404938	ENSG00000004846	ABCB5	TRUE	FALSE
chr7	20645754	A	G	ENST00000404938	ENSG00000004846	ABCB5	TRUE	FALSE
chr7	20645754	A	T	ENST00000404938	ENSG00000004846	ABCB5	TRUE	FALSE
chr7	20645755	G	A	ENST00000404938	ENSG00000004846	ABCB5	TRUE	FALSE
chr7	20645755	G	C	ENST00000404938	ENSG00000004846	ABCB5	TRUE	FALSE
chr7	20645755	G	T	ENST00000404938	ENSG00000004846	ABCB5	TRUE	FALSE
chr7	20645766	C	A	ENST00000404938	ENSG00000004846	ABCB5	TRUE	TRUE
chr7	20645766	C	G	ENST00000404938	ENSG00000004846	ABCB5	TRUE	TRUE
chr7	20645769	T	A	ENST00000404938	ENSG00000004846	ABCB5	TRUE	TRUE
chr7	20645777	A	T	ENST00000404938	ENSG00000004846	ABCB5	TRUE	TRUE
chr7	20645780	G	T	ENST00000404938	ENSG00000004846	ABCB5	TRUE	TRUE
chr7	20645784	T	A	ENST00000404938	ENSG00000004846	ABCB5	TRUE	TRUE
chr7	20645784	T	G	ENST00000404938	ENSG00000004846	ABCB5	TRUE	TRUE
chr7	20645794	T	A	ENST00000404938	ENSG00000004846	ABCB5	TRUE	TRUE
chr7	20645794	T	G	ENST00000404938	ENSG00000004846	ABCB5	TRUE	TRUE
chr7	20645798	A	T	ENST00000404938	ENSG00000004846	ABCB5	TRUE	TRUE
chr7	20645816	G	T	ENST00000404938	ENSG00000004846	ABCB5	TRUE	TRUE
chr7	20645819	G	T	ENST00000404938	ENSG00000004846	ABCB5	TRUE	TRUE
chr7	20645826	T	A	ENST00000404938	ENSG00000004846	ABCB5	TRUE	TRUE
chr7	20645829	C	A	ENST00000404938	ENSG00000004846	ABCB5	TRUE	TRUE
chr7	20645829	C	G	ENST00000404938	ENSG00000004846	ABCB5	TRUE	TRUE
chr7	20645832	C	A	ENST00000404938	ENSG00000004846	ABCB5	TRUE	TRUE
chr7	20645832	C	G	ENST00000404938	ENSG00000004846	ABCB5	TRUE	TRUE
chr7	20645837	C	T	ENST00000404938	ENSG00000004846	ABCB5	TRUE	TRUE
chr7	20645861	C	T	ENST00000404938	ENSG00000004846	ABCB5	TRUE	TRUE
chr7	20645864	G	T	ENST00000404938	ENSG00000004846	ABCB5	TRUE	TRUE
chr7	20645867	A	T	ENST00000404938	ENSG00000004846	ABCB5	TRUE	TRUE
chr7	20645870	G	T	ENST00000404938	ENSG00000004846	ABCB5	TRUE	TRUE
chr7	20645876	C	T	ENST00000404938	ENSG00000004846	ABCB5	TRUE	TRUE
chr7	20645881	G	A	ENST00000404938	ENSG00000004846	ABCB5	FALSE	FALSE
chr7	20645881	G	C	ENST00000404938	ENSG00000004846	ABCB5	FALSE	FALSE
chr7	20645881	G	T	ENST00000404938	ENSG00000004846	ABCB5	FALSE	FALSE
chr7	20645882	T	A	ENST00000404938	ENSG00000004846	ABCB5	FALSE	FALSE
chr7	20645882	T	C	ENST00000404938	ENSG00000004846	ABCB5	FALSE	FALSE
chr7	20645882	T	G	ENST00000404938	ENSG00000004846	ABCB5	FALSE	FALSE
chr7	20645959	A	C	ENST00000404938	ENSG00000004846	ABCB5	TRUE	FALSE
chr7	20645959	A	G	ENST00000404938	ENSG00000004846	ABCB5	TRUE	FALSE
chr7	20645959	A	T	ENST00000404938	ENSG00000004846	ABCB5	TRUE	FALSE
chr7	20645960	G	A	ENST00000404938	ENSG00000004846	ABCB5	TRUE	FALSE
chr7	20645960	G	C	ENST00000404938	ENSG00000004846	ABCB5	TRUE	FALSE
chr7	20645960	G	T	ENST00000404938	ENSG00000004846	ABCB5	TRUE	FALSE
chr7	20645964	T	A	ENST00000404938	ENSG00000004846	ABCB5	TRUE	TRUE
chr7	20645964	T	G	ENST00000404938	ENSG00000004846	ABCB5	TRUE	TRUE
chr7	20645968	C	T	ENST00000404938	ENSG00000004846	ABCB5	TRUE	TRUE
chr7	20645977	A	T	ENST00000404938	ENSG00000004846	ABCB5	TRUE	TRUE
chr7	20645986	A	T	ENST00000404938	ENSG00000004846	ABCB5	TRUE	TRUE
chr7	20646001	A	T	ENST00000404938	ENSG00000004846	ABCB5
chr7	20646017	C	A	ENST00000404938	ENSG00000004846	ABCB5	TRUE	TRUE
chr7	20646017	C	G	ENST00000404938	ENSG00000004846	ABCB5	TRUE	TRUE
chr7	20646019	A	T	ENST00000404938	ENSG00000004846	ABCB5	TRUE	TRUE
chr7	20646042	C	A	ENST00000404938	ENSG00000004846	ABCB5	TRUE	TRUE
chr7	20646042	C	G	ENST00000404938	ENSG00000004846	ABCB5	TRUE	TRUE
chr7	20646055	G	T	ENST00000404938	ENSG00000004846	ABCB5	TRUE	TRUE
chr7	20646063	T	A	ENST00000404938	ENSG00000004846	ABCB5	TRUE	TRUE
chr7	20646063	T	G	ENST00000404938	ENSG00000004846	ABCB5	TRUE	TRUE
chr7	20646064	G	T	ENST00000404938	ENSG00000004846	ABCB5	TRUE	TRUE
chr7	20646077	G	A	ENST00000404938	ENSG00000004846	ABCB5	TRUE	TRUE
chr7	20646078	G	A	ENST00000404938	ENSG00000004846	ABCB5	TRUE	TRUE
chr7	20646081	T	A	ENST00000404938	ENSG00000004846	ABCB5	TRUE	TRUE
chr7	20646081	T	G	ENST00000404938	ENSG00000004846	ABCB5	TRUE	TRUE
chr7	20646082	G	T	ENST00000404938	ENSG00000004846	ABCB5	TRUE	TRUE
chr7	20646092	T	A	ENST00000404938	ENSG00000004846	ABCB5	TRUE	TRUE
chr7	20646103	G	T	ENST00000404938	ENSG00000004846	ABCB5	TRUE	TRUE
chr7	20646106	G	T	ENST00000404938	ENSG00000004846	ABCB5	TRUE	TRUE
chr7	20646112	G	T	ENST00000404938	ENSG00000004846	ABCB5	TRUE	TRUE
chr7	20646117	T	A	ENST00000404938	ENSG00000004846	ABCB5	TRUE	TRUE
chr7	20646117	T	G	ENST00000404938	ENSG00000004846	ABCB5	TRUE	TRUE
chr7	20646139	G	A	ENST00000404938	ENSG00000004846	ABCB5	TRUE	FALSE
chr7	20646139	G	C	ENST00000404938	ENSG00000004846	ABCB5	TRUE	FALSE
chr7	20646139	G	T	ENST00000404938	ENSG00000004846	ABCB5	TRUE	FALSE
chr7	20646140	T	A	ENST00000404938	ENSG00000004846	ABCB5	TRUE	FALSE
chr7	20646140	T	C	ENST00000404938	ENSG00000004846	ABCB5	TRUE	FALSE
chr7	20646140	T	G	ENST00000404938	ENSG00000004846	ABCB5	TRUE	FALSE
chr7	20647533	A	C	ENST00000404938	ENSG00000004846	ABCB5	TRUE	FALSE
chr7	20647533	A	G	ENST00000404938	ENSG00000004846	ABCB5	TRUE	FALSE
chr7	20647533	A	T	ENST00000404938	ENSG00000004846	ABCB5	TRUE	FALSE
chr7	20647534	G	A	ENST00000404938	ENSG00000004846	ABCB5	TRUE	FALSE
chr7	20647534	G	C	ENST00000404938	ENSG00000004846	ABCB5	TRUE	FALSE
chr7	20647534	G	T	ENST00000404938	ENSG00000004846	ABCB5	TRUE	FALSE
chr7	20647564	T	A	ENST00000404938	ENSG00000004846	ABCB5	TRUE	TRUE
chr7	20647564	T	G	ENST00000404938	ENSG00000004846	ABCB5	TRUE	TRUE
chr7	20647567	C	A	ENST00000404938	ENSG00000004846	ABCB5	TRUE	TRUE
chr7	20647571	G	T	ENST00000404938	ENSG00000004846	ABCB5	TRUE	TRUE
chr7	20647592	G	T	ENST00000404938	ENSG00000004846	ABCB5	TRUE	TRUE
chr7	20647610	C	T	ENST00000404938	ENSG00000004846	ABCB5	TRUE	TRUE
chr7	20647613	G	T	ENST00000404938	ENSG00000004846	ABCB5	TRUE	TRUE
chr7	20647634	C	T	ENST00000404938	ENSG00000004846	ABCB5	TRUE	TRUE
chr7	20647646	A	T	ENST00000404938	ENSG00000004846	ABCB5	TRUE	TRUE
chr7	20647649	G	A	ENST00000404938	ENSG00000004846	ABCB5	TRUE	FALSE
chr7	20647649	G	C	ENST00000404938	ENSG00000004846	ABCB5	TRUE	FALSE
chr7	20647649	G	T	ENST00000404938	ENSG00000004846	ABCB5	TRUE	FALSE
chr7	20647650	T	A	ENST00000404938	ENSG00000004846	ABCB5	TRUE	FALSE
chr7	20647650	T	C	ENST00000404938	ENSG00000004846	ABCB5	TRUE	FALSE
chr7	20647650	T	G	ENST00000404938	ENSG00000004846	ABCB5	TRUE	FALSE
chr7	20647966	A	C	ENST00000404938	ENSG00000004846	ABCB5	TRUE	FALSE
chr7	20647966	A	G	ENST00000404938	ENSG00000004846	ABCB5	TRUE	FALSE
chr7	20647966	A	T	ENST00000404938	ENSG00000004846	ABCB5	TRUE	FALSE
chr7	20647967	G	A	ENST00000404938	ENSG00000004846	ABCB5	TRUE	FALSE
chr7	20647967	G	C	ENST00000404938	ENSG00000004846	ABCB5	TRUE	FALSE
chr7	20647967	G	T	ENST00000404938	ENSG00000004846	ABCB5	TRUE	FALSE
chr7	20647968	A	T	ENST00000404938	ENSG00000004846	ABCB5	TRUE	TRUE
chr7	20647998	G	T	ENST00000404938	ENSG00000004846	ABCB5	TRUE	TRUE
chr7	20648003	T	A	ENST00000404938	ENSG00000004846	ABCB5	TRUE	TRUE
chr7	20648003	T	G	ENST00000404938	ENSG00000004846	ABCB5	TRUE	TRUE
chr7	20648004	A	T	ENST00000404938	ENSG00000004846	ABCB5	TRUE	TRUE
chr7	20648010	G	T	ENST00000404938	ENSG00000004846	ABCB5	TRUE	TRUE
chr7	20648019	G	T	ENST00000404938	ENSG00000004846	ABCB5	TRUE	TRUE
chr7	20648022	G	T	ENST00000404938	ENSG00000004846	ABCB5	TRUE	TRUE
chr7	20648031	G	T	ENST00000404938	ENSG00000004846	ABCB5	TRUE	TRUE
chr7	20648037	A	T	ENST00000404938	ENSG00000004846	ABCB5	TRUE	TRUE
chr7	20648057	T	A	ENST00000404938	ENSG00000004846	ABCB5	TRUE	TRUE
chr7	20648057	T	G	ENST00000404938	ENSG00000004846	ABCB5	TRUE	TRUE
chr7	20648062	C	A	ENST00000404938	ENSG00000004846	ABCB5	TRUE	TRUE
chr7	20648062	C	G	ENST00000404938	ENSG00000004846	ABCB5	TRUE	TRUE
chr7	20648064	A	T	ENST00000404938	ENSG00000004846	ABCB5	TRUE	TRUE
chr7	20648076	A	T	ENST00000404938	ENSG00000004846	ABCB5	TRUE	TRUE
chr7	20648079	G	A	ENST00000404938	ENSG00000004846	ABCB5	TRUE	FALSE
chr7	20648079	G	C	ENST00000404938	ENSG00000004846	ABCB5	TRUE	FALSE
chr7	20648079	G	T	ENST00000404938	ENSG00000004846	ABCB5	TRUE	FALSE
chr7	20648080	T	A	ENST00000404938	ENSG00000004846	ABCB5	TRUE	FALSE
chr7	20648080	T	C	ENST00000404938	ENSG00000004846	ABCB5	TRUE	FALSE
chr7	20648080	T	G	ENST00000404938	ENSG00000004846	ABCB5	TRUE	FALSE
chr7	20650020	A	C	ENST00000404938	ENSG00000004846	ABCB5	TRUE	FALSE
chr7	20650020	A	G	ENST00000404938	ENSG00000004846	ABCB5	TRUE	FALSE
chr7	20650020	A	T	ENST00000404938	ENSG00000004846	ABCB5	TRUE	FALSE
chr7	20650021	G	A	ENST00000404938	ENSG00000004846	ABCB5	TRUE	FALSE
chr7	20650021	G	C	ENST00000404938	ENSG00000004846	ABCB5	TRUE	FALSE
chr7	20650021	G	T	ENST00000404938	ENSG00000004846	ABCB5	TRUE	FALSE
chr7	20650028	A	T	ENST00000404938	ENSG00000004846	ABCB5	TRUE	TRUE
chr7	20650043	A	T	ENST00000404938	ENSG00000004846	ABCB5	TRUE	TRUE
chr7	20650049	A	T	ENST00000404938	ENSG00000004846	ABCB5	TRUE	TRUE
chr7	20650055	G	T	ENST00000404938	ENSG00000004846	ABCB5	TRUE	TRUE
chr7	20650058	G	T	ENST00000404938	ENSG00000004846	ABCB5	TRUE	TRUE
chr7	20650071	T	A	ENST00000404938	ENSG00000004846	ABCB5	TRUE	TRUE
chr7	20650094	A	T	ENST00000404938	ENSG00000004846	ABCB5	TRUE	TRUE
chr7	20650109	C	T	ENST00000404938	ENSG00000004846	ABCB5	TRUE	TRUE
chr7	20650118	C	T	ENST00000404938	ENSG00000004846	ABCB5	TRUE	TRUE
chr7	20650125	T	A	ENST00000404938	ENSG00000004846	ABCB5	TRUE	TRUE
chr7	20650125	T	G	ENST00000404938	ENSG00000004846	ABCB5	TRUE	TRUE
chr7	20650129	T	A	ENST00000404938	ENSG00000004846	ABCB5	TRUE	TRUE
chr7	20650129	T	G	ENST00000404938	ENSG00000004846	ABCB5	TRUE	TRUE
chr7	20650148	G	A	ENST00000404938	ENSG00000004846	ABCB5	TRUE	FALSE
chr7	20650148	G	C	ENST00000404938	ENSG00000004846	ABCB5	TRUE	FALSE
chr7	20650148	G	T	ENST00000404938	ENSG00000004846	ABCB5	TRUE	FALSE
chr7	20650149	T	A	ENST00000404938	ENSG00000004846	ABCB5	TRUE	FALSE
chr7	20650149	T	C	ENST00000404938	ENSG00000004846	ABCB5	TRUE	FALSE
chr7	20650149	T	G	ENST00000404938	ENSG00000004846	ABCB5	TRUE	FALSE
chr7	20651418	A	C	ENST00000404938	ENSG00000004846	ABCB5	TRUE	FALSE
chr7	20651418	A	G	ENST00000404938	ENSG00000004846	ABCB5	TRUE	FALSE
chr7	20651418	A	T	ENST00000404938	ENSG00000004846	ABCB5	TRUE	FALSE
chr7	20651419	G	A	ENST00000404938	ENSG00000004846	ABCB5	TRUE	FALSE
chr7	20651419	G	C	ENST00000404938	ENSG00000004846	ABCB5	TRUE	FALSE
chr7	20651419	G	T	ENST00000404938	ENSG00000004846	ABCB5	TRUE	FALSE
chr7	20651432	G	T	ENST00000404938	ENSG00000004846	ABCB5	TRUE	TRUE
chr7	20651444	A	T	ENST00000404938	ENSG00000004846	ABCB5	TRUE	TRUE
chr7	20651451	T	A	ENST00000404938	ENSG00000004846	ABCB5	TRUE	TRUE
chr7	20651451	T	G	ENST00000404938	ENSG00000004846	ABCB5	TRUE	TRUE
chr7	20651467	T	A	ENST00000404938	ENSG00000004846	ABCB5	TRUE	TRUE
chr7	20651467	T	G	ENST00000404938	ENSG00000004846	ABCB5	TRUE	TRUE
chr7	20651468	C	T	ENST00000404938	ENSG00000004846	ABCB5	TRUE	TRUE
chr7	20651480	G	T	ENST00000404938	ENSG00000004846	ABCB5	TRUE	TRUE
chr7	20651492	C	T	ENST00000404938	ENSG00000004846	ABCB5	TRUE	TRUE
chr7	20651495	G	T	ENST00000404938	ENSG00000004846	ABCB5	TRUE	TRUE
chr7	20651505	T	A	ENST00000404938	ENSG00000004846	ABCB5	TRUE	TRUE
chr7	20651534	A	T	ENST00000404938	ENSG00000004846	ABCB5	TRUE	TRUE
chr7	20651539	T	A	ENST00000404938	ENSG00000004846	ABCB5	TRUE	TRUE
chr7	20651539	T	G	ENST00000404938	ENSG00000004846	ABCB5	TRUE	TRUE
chr7	20651540	G	T	ENST00000404938	ENSG00000004846	ABCB5	TRUE	TRUE
chr7	20651543	C	T	ENST00000404938	ENSG00000004846	ABCB5	TRUE	TRUE
chr7	20651561	G	T	ENST00000404938	ENSG00000004846	ABCB5	TRUE	TRUE
chr7	20651564	G	T	ENST00000404938	ENSG00000004846	ABCB5	TRUE	TRUE
chr7	20651570	G	T	ENST00000404938	ENSG00000004846	ABCB5	TRUE	TRUE
chr7	20651573	A	T	ENST00000404938	ENSG00000004846	ABCB5	TRUE	TRUE
chr7	20651585	G	T	ENST00000404938	ENSG00000004846	ABCB5	TRUE	TRUE
chr7	20651599	T	A	ENST00000404938	ENSG00000004846	ABCB5	TRUE	TRUE
chr7	20651599	T	G	ENST00000404938	ENSG00000004846	ABCB5	TRUE	TRUE
chr7	20651612	G	T	ENST00000404938	ENSG00000004846	ABCB5	TRUE	TRUE
chr7	20651624	G	A	ENST00000404938	ENSG00000004846	ABCB5	TRUE	FALSE
chr7	20651624	G	C	ENST00000404938	ENSG00000004846	ABCB5	TRUE	FALSE
chr7	20651624	G	T	ENST00000404938	ENSG00000004846	ABCB5	TRUE	FALSE
chr7	20651625	T	A	ENST00000404938	ENSG00000004846	ABCB5	TRUE	FALSE
chr7	20651625	T	C	ENST00000404938	ENSG00000004846	ABCB5	TRUE	FALSE
chr7	20651625	T	G	ENST00000404938	ENSG00000004846	ABCB5	TRUE	FALSE
chr7	20658504	A	C	ENST00000404938	ENSG00000004846	ABCB5	TRUE	FALSE
chr7	20658504	A	G	ENST00000404938	ENSG00000004846	ABCB5	TRUE	FALSE
chr7	20658504	A	T	ENST00000404938	ENSG00000004846	ABCB5	TRUE	FALSE
chr7	20658505	G	A	ENST00000404938	ENSG00000004846	ABCB5	TRUE	FALSE
chr7	20658505	G	C	ENST00000404938	ENSG00000004846	ABCB5	TRUE	FALSE
chr7	20658505	G	T	ENST00000404938	ENSG00000004846	ABCB5	TRUE	FALSE
chr7	20658506	A	T	ENST00000404938	ENSG00000004846	ABCB5	TRUE	TRUE
chr7	20658519	T	A	ENST00000404938	ENSG00000004846	ABCB5	TRUE	TRUE
chr7	20658527	G	T	ENST00000404938	ENSG00000004846	ABCB5	TRUE	TRUE
chr7	20658530	A	T	ENST00000404938	ENSG00000004846	ABCB5	TRUE	TRUE
chr7	20658533	G	T	ENST00000404938	ENSG00000004846	ABCB5	TRUE	TRUE
chr7	20658539	C	T	ENST00000404938	ENSG00000004846	ABCB5	TRUE	TRUE
chr7	20658548	G	T	ENST00000404938	ENSG00000004846	ABCB5	TRUE	TRUE
chr7	20658554	C	T	ENST00000404938	ENSG00000004846	ABCB5	TRUE	TRUE
chr7	20658557	A	T	ENST00000404938	ENSG00000004846	ABCB5	TRUE	TRUE
chr7	20658560	C	T	ENST00000404938	ENSG00000004846	ABCB5	TRUE	TRUE
chr7	20658585	T	A	ENST00000404938	ENSG00000004846	ABCB5	TRUE	TRUE
chr7	20658585	T	G	ENST00000404938	ENSG00000004846	ABCB5	TRUE	TRUE
chr7	20658590	C	T	ENST00000404938	ENSG00000004846	ABCB5	TRUE	TRUE
chr7	20658599	A	T	ENST00000404938	ENSG00000004846	ABCB5	TRUE	TRUE
chr7	20658612	T	A	ENST00000404938	ENSG00000004846	ABCB5	TRUE	TRUE
chr7	20658612	T	G	ENST00000404938	ENSG00000004846	ABCB5	TRUE	TRUE
chr7	20658617	G	T	ENST00000404938	ENSG00000004846	ABCB5	TRUE	TRUE
chr7	20658639	C	A	ENST00000404938	ENSG00000004846	ABCB5	TRUE	TRUE
chr7	20658639	C	G	ENST00000404938	ENSG00000004846	ABCB5	TRUE	TRUE
chr7	20658641	G	T	ENST00000404938	ENSG00000004846	ABCB5	TRUE	TRUE
chr7	20658647	A	T	ENST00000404938	ENSG00000004846	ABCB5	TRUE	TRUE
chr7	20658651	C	A	ENST00000404938	ENSG00000004846	ABCB5	TRUE	TRUE
chr7	20658651	C	G	ENST00000404938	ENSG00000004846	ABCB5	TRUE	TRUE
chr7	20658659	C	T	ENST00000404938	ENSG00000004846	ABCB5	TRUE	TRUE
chr7	20658671	G	T	ENST00000404938	ENSG00000004846	ABCB5	TRUE	TRUE
chr7	20658674	A	T	ENST00000404938	ENSG00000004846	ABCB5	TRUE	TRUE
chr7	20658677	G	A	ENST00000404938	ENSG00000004846	ABCB5	TRUE	FALSE
chr7	20658677	G	C	ENST00000404938	ENSG00000004846	ABCB5	TRUE	FALSE
chr7	20658677	G	T	ENST00000404938	ENSG00000004846	ABCB5	TRUE	FALSE
chr7	20658678	T	A	ENST00000404938	ENSG00000004846	ABCB5	TRUE	FALSE
chr7	20658678	T	C	ENST00000404938	ENSG00000004846	ABCB5	FALSE	FALSE
chr7	20658678	T	G	ENST00000404938	ENSG00000004846	ABCB5	TRUE	FALSE
chr7	20681503	A	C	ENST00000404938	ENSG00000004846	ABCB5	TRUE	FALSE
chr7	20681503	A	G	ENST00000404938	ENSG00000004846	ABCB5	TRUE	FALSE
chr7	20681503	A	T	ENST00000404938	ENSG00000004846	ABCB5	TRUE	FALSE
chr7	20681504	G	A	ENST00000404938	ENSG00000004846	ABCB5	TRUE	FALSE
chr7	20681504	G	C	ENST00000404938	ENSG00000004846	ABCB5	TRUE	FALSE
chr7	20681504	G	T	ENST00000404938	ENSG00000004846	ABCB5	TRUE	FALSE
chr7	20681511	A	T	ENST00000404938	ENSG00000004846	ABCB5	TRUE	TRUE
chr7	20681541	C	T	ENST00000404938	ENSG00000004846	ABCB5	TRUE	TRUE
chr7	20681556	C	T	ENST00000404938	ENSG00000004846	ABCB5	TRUE	TRUE
chr7	20681569	T	A	ENST00000404938	ENSG00000004846	ABCB5	TRUE	TRUE
chr7	20681583	A	T	ENST00000404938	ENSG00000004846	ABCB5	TRUE	TRUE
chr7	20681589	G	T	ENST00000404938	ENSG00000004846	ABCB5	TRUE	TRUE
chr7	20681601	G	T	ENST00000404938	ENSG00000004846	ABCB5	TRUE	TRUE
chr7	20681604	A	T	ENST00000404938	ENSG00000004846	ABCB5	TRUE	TRUE
chr7	20681607	G	T	ENST00000404938	ENSG00000004846	ABCB5	TRUE	TRUE
chr7	20681619	G	T	ENST00000404938	ENSG00000004846	ABCB5	TRUE	TRUE
chr7	20681631	A	T	ENST00000404938	ENSG00000004846	ABCB5	TRUE	TRUE
chr7	20681634	C	T	ENST00000404938	ENSG00000004846	ABCB5	TRUE	TRUE
chr7	20681645	T	A	ENST00000404938	ENSG00000004846	ABCB5	TRUE	TRUE
chr7	20681645	T	G	ENST00000404938	ENSG00000004846	ABCB5	TRUE	TRUE
chr7	20681648	T	A	ENST00000404938	ENSG00000004846	ABCB5	TRUE	TRUE
chr7	20681648	T	G	ENST00000404938	ENSG00000004846	ABCB5	TRUE	TRUE
chr7	20681650	C	A	ENST00000404938	ENSG00000004846	ABCB5	TRUE	TRUE
chr7	20681650	C	G	ENST00000404938	ENSG00000004846	ABCB5	TRUE	TRUE
chr7	20681662	C	A	ENST00000404938	ENSG00000004846	ABCB5	TRUE	TRUE
chr7	20681662	C	G	ENST00000404938	ENSG00000004846	ABCB5	TRUE	TRUE
chr7	20681664	C	T	ENST00000404938	ENSG00000004846	ABCB5	TRUE	TRUE
chr7	20681667	G	A	ENST00000404938	ENSG00000004846	ABCB5	TRUE	FALSE
chr7	20681667	G	C	ENST00000404938	ENSG00000004846	ABCB5	TRUE	FALSE
chr7	20681667	G	T	ENST00000404938	ENSG00000004846	ABCB5	TRUE	FALSE
chr7	20681668	T	A	ENST00000404938	ENSG00000004846	ABCB5	TRUE	FALSE
chr7	20681668	T	C	ENST00000404938	ENSG00000004846	ABCB5	TRUE	FALSE
chr7	20681668	T	G	ENST00000404938	ENSG00000004846	ABCB5	TRUE	FALSE
chr7	20685694	A	C	ENST00000404938	ENSG00000004846	ABCB5	TRUE	FALSE
chr7	20685694	A	G	ENST00000404938	ENSG00000004846	ABCB5	TRUE	FALSE
chr7	20685694	A	T	ENST00000404938	ENSG00000004846	ABCB5	TRUE	FALSE
chr7	20685695	G	A	ENST00000404938	ENSG00000004846	ABCB5	TRUE	FALSE
chr7	20685695	G	C	ENST00000404938	ENSG00000004846	ABCB5	TRUE	FALSE
chr7	20685695	G	T	ENST00000404938	ENSG00000004846	ABCB5	TRUE	FALSE
chr7	20685702	A	T	ENST00000404938	ENSG00000004846	ABCB5
chr7	20685705	A	T	ENST00000404938	ENSG00000004846	ABCB5
chr7	20685714	G	T	ENST00000404938	ENSG00000004846	ABCB5	TRUE	TRUE
chr7	20685717	C	T	ENST00000404938	ENSG00000004846	ABCB5	TRUE	TRUE
chr7	20685723	G	T	ENST00000404938	ENSG00000004846	ABCB5	TRUE	TRUE
chr7	20685727	C	A	ENST00000404938	ENSG00000004846	ABCB5	TRUE	TRUE
chr7	20685727	C	G	ENST00000404938	ENSG00000004846	ABCB5	TRUE	TRUE
chr7	20685737	T	A	ENST00000404938	ENSG00000004846	ABCB5	TRUE	TRUE
chr7	20685737	T	G	ENST00000404938	ENSG00000004846	ABCB5	TRUE	TRUE
chr7	20685744	G	T	ENST00000404938	ENSG00000004846	ABCB5	TRUE	TRUE
chr7	20685747	A	T	ENST00000404938	ENSG00000004846	ABCB5	TRUE	TRUE
chr7	20685750	A	T	ENST00000404938	ENSG00000004846	ABCB5	TRUE	TRUE
chr7	20685760	C	A	ENST00000404938	ENSG00000004846	ABCB5	TRUE	TRUE
chr7	20685760	C	G	ENST00000404938	ENSG00000004846	ABCB5	TRUE	TRUE
chr7	20685780	A	T	ENST00000404938	ENSG00000004846	ABCB5	TRUE	TRUE
chr7	20685789	A	T	ENST00000404938	ENSG00000004846	ABCB5	TRUE	TRUE
chr7	20685793	C	A	ENST00000404938	ENSG00000004846	ABCB5	TRUE	TRUE
chr7	20685793	C	G	ENST00000404938	ENSG00000004846	ABCB5	TRUE	TRUE
chr7	20685807	A	T	ENST00000404938	ENSG00000004846	ABCB5	TRUE	TRUE
chr7	20685813	G	T	ENST00000404938	ENSG00000004846	ABCB5	TRUE	TRUE
chr7	20685816	G	T	ENST00000404938	ENSG00000004846	ABCB5	TRUE	TRUE
chr7	20685825	C	T	ENST00000404938	ENSG00000004846	ABCB5	TRUE	TRUE
chr7	20685831	A	T	ENST00000404938	ENSG00000004846	ABCB5	TRUE	TRUE
chr7	20685834	G	T	ENST00000404938	ENSG00000004846	ABCB5	TRUE	TRUE
chr7	20685837	G	A	ENST00000404938	ENSG00000004846	ABCB5	TRUE	FALSE
chr7	20685837	G	C	ENST00000404938	ENSG00000004846	ABCB5	TRUE	FALSE
chr7	20685837	G	T	ENST00000404938	ENSG00000004846	ABCB5	TRUE	FALSE
chr7	20685838	T	A	ENST00000404938	ENSG00000004846	ABCB5	TRUE	FALSE
chr7	20685838	T	C	ENST00000404938	ENSG00000004846	ABCB5	TRUE	FALSE
chr7	20685838	T	G	ENST00000404938	ENSG00000004846	ABCB5	TRUE	FALSE
chr7	20698405	A	C	ENST00000404938	ENSG00000004846	ABCB5	TRUE	FALSE
chr7	20698405	A	G	ENST00000404938	ENSG00000004846	ABCB5	TRUE	FALSE
chr7	20698405	A	T	ENST00000404938	ENSG00000004846	ABCB5	TRUE	FALSE
chr7	20698406	G	A	ENST00000404938	ENSG00000004846	ABCB5	TRUE	FALSE
chr7	20698406	G	C	ENST00000404938	ENSG00000004846	ABCB5	TRUE	FALSE
chr7	20698406	G	T	ENST00000404938	ENSG00000004846	ABCB5	TRUE	FALSE
chr7	20698419	G	T	ENST00000404938	ENSG00000004846	ABCB5	TRUE	TRUE
chr7	20698432	T	A	ENST00000404938	ENSG00000004846	ABCB5	TRUE	TRUE
chr7	20698432	T	G	ENST00000404938	ENSG00000004846	ABCB5	TRUE	TRUE
chr7	20698434	A	T	ENST00000404938	ENSG00000004846	ABCB5	TRUE	TRUE
chr7	20698441	T	A	ENST00000404938	ENSG00000004846	ABCB5	TRUE	TRUE
chr7	20698441	T	G	ENST00000404938	ENSG00000004846	ABCB5	TRUE	TRUE
chr7	20698443	A	T	ENST00000404938	ENSG00000004846	ABCB5	TRUE	TRUE
chr7	20698447	T	A	ENST00000404938	ENSG00000004846	ABCB5	TRUE	TRUE
chr7	20698447	T	G	ENST00000404938	ENSG00000004846	ABCB5	TRUE	TRUE
chr7	20698452	A	T	ENST00000404938	ENSG00000004846	ABCB5	TRUE	TRUE
chr7	20698458	G	T	ENST00000404938	ENSG00000004846	ABCB5	TRUE	TRUE
chr7	20698462	G	A	ENST00000404938	ENSG00000004846	ABCB5	TRUE	TRUE
chr7	20698463	G	A	ENST00000404938	ENSG00000004846	ABCB5	TRUE	TRUE
chr7	20698486	T	A	ENST00000404938	ENSG00000004846	ABCB5	TRUE	TRUE
chr7	20698503	G	T	ENST00000404938	ENSG00000004846	ABCB5	TRUE	TRUE
chr7	20698539	A	T	ENST00000404938	ENSG00000004846	ABCB5	TRUE	TRUE
chr7	20698551	G	A	ENST00000404938	ENSG00000004846	ABCB5	TRUE	FALSE
chr7	20698551	G	C	ENST00000404938	ENSG00000004846	ABCB5	TRUE	FALSE
chr7	20698551	G	T	ENST00000404938	ENSG00000004846	ABCB5	TRUE	FALSE
chr7	20698552	T	A	ENST00000404938	ENSG00000004846	ABCB5	TRUE	FALSE
chr7	20698552	T	C	ENST00000404938	ENSG00000004846	ABCB5	TRUE	FALSE
chr7	20698552	T	G	ENST00000404938	ENSG00000004846	ABCB5	TRUE	FALSE
chr7	20699823	A	C	ENST00000404938	ENSG00000004846	ABCB5	TRUE	FALSE
chr7	20699823	A	G	ENST00000404938	ENSG00000004846	ABCB5	TRUE	FALSE
chr7	20699823	A	T	ENST00000404938	ENSG00000004846	ABCB5	TRUE	FALSE
chr7	20699824	G	A	ENST00000404938	ENSG00000004846	ABCB5	TRUE	FALSE
chr7	20699824	G	C	ENST00000404938	ENSG00000004846	ABCB5	TRUE	FALSE
chr7	20699824	G	T	ENST00000404938	ENSG00000004846	ABCB5	TRUE	FALSE
chr7	20699831	G	T	ENST00000404938	ENSG00000004846	ABCB5	TRUE	TRUE
chr7	20699843	A	T	ENST00000404938	ENSG00000004846	ABCB5	TRUE	TRUE
chr7	20699853	T	A	ENST00000404938	ENSG00000004846	ABCB5	TRUE	TRUE
chr7	20699853	T	G	ENST00000404938	ENSG00000004846	ABCB5	TRUE	TRUE
chr7	20699855	A	T	ENST00000404938	ENSG00000004846	ABCB5	TRUE	TRUE
chr7	20699867	G	T	ENST00000404938	ENSG00000004846	ABCB5	TRUE	TRUE
chr7	20699875	T	A	ENST00000404938	ENSG00000004846	ABCB5	TRUE	TRUE
chr7	20699875	T	G	ENST00000404938	ENSG00000004846	ABCB5	TRUE	TRUE
chr7	20699895	T	A	ENST00000404938	ENSG00000004846	ABCB5	TRUE	TRUE
chr7	20699908	C	A	ENST00000404938	ENSG00000004846	ABCB5	TRUE	TRUE
chr7	20699920	T	A	ENST00000404938	ENSG00000004846	ABCB5	TRUE	TRUE
chr7	20699920	T	G	ENST00000404938	ENSG00000004846	ABCB5	TRUE	TRUE
chr7	20699927	C	T	ENST00000404938	ENSG00000004846	ABCB5	TRUE	TRUE
chr7	20699930	G	A	ENST00000404938	ENSG00000004846	ABCB5	TRUE	FALSE
chr7	20699930	G	C	ENST00000404938	ENSG00000004846	ABCB5	TRUE	FALSE
chr7	20699930	G	T	ENST00000404938	ENSG00000004846	ABCB5	TRUE	FALSE
chr7	20699931	T	A	ENST00000404938	ENSG00000004846	ABCB5	TRUE	FALSE
chr7	20699931	T	C	ENST00000404938	ENSG00000004846	ABCB5	TRUE	FALSE
chr7	20699931	T	G	ENST00000404938	ENSG00000004846	ABCB5	TRUE	FALSE
chr7	20700056	A	C	ENST00000404938	ENSG00000004846	ABCB5	TRUE	FALSE
chr7	20700056	A	G	ENST00000404938	ENSG00000004846	ABCB5	TRUE	FALSE
chr7	20700056	A	T	ENST00000404938	ENSG00000004846	ABCB5	TRUE	FALSE
chr7	20700057	G	A	ENST00000404938	ENSG00000004846	ABCB5	TRUE	FALSE
chr7	20700057	G	C	ENST00000404938	ENSG00000004846	ABCB5	TRUE	FALSE
chr7	20700057	G	T	ENST00000404938	ENSG00000004846	ABCB5	TRUE	FALSE
chr7	20700058	G	T	ENST00000404938	ENSG00000004846	ABCB5	TRUE	TRUE
chr7	20700062	T	A	ENST00000404938	ENSG00000004846	ABCB5	TRUE	TRUE
chr7	20700062	T	G	ENST00000404938	ENSG00000004846	ABCB5	TRUE	TRUE
chr7	20700069	C	A	ENST00000404938	ENSG00000004846	ABCB5	TRUE	TRUE
chr7	20700069	C	G	ENST00000404938	ENSG00000004846	ABCB5	TRUE	TRUE
chr7	20700073	A	T	ENST00000404938	ENSG00000004846	ABCB5	TRUE	TRUE
chr7	20700082	G	T	ENST00000404938	ENSG00000004846	ABCB5	TRUE	TRUE
chr7	20700089	T	A	ENST00000404938	ENSG00000004846	ABCB5	TRUE	TRUE
chr7	20700089	T	G	ENST00000404938	ENSG00000004846	ABCB5	TRUE	TRUE
chr7	20700097	A	T	ENST00000404938	ENSG00000004846	ABCB5
chr7	20700101	T	A	ENST00000404938	ENSG00000004846	ABCB5	TRUE	TRUE
chr7	20700101	T	G	ENST00000404938	ENSG00000004846	ABCB5	TRUE	TRUE
chr7	20700103	A	T	ENST00000404938	ENSG00000004846	ABCB5	TRUE	TRUE
chr7	20700110	T	A	ENST00000404938	ENSG00000004846	ABCB5	TRUE	TRUE
chr7	20700118	A	T	ENST00000404938	ENSG00000004846	ABCB5	TRUE	TRUE
chr7	20700128	T	A	ENST00000404938	ENSG00000004846	ABCB5	TRUE	TRUE
chr7	20700128	T	G	ENST00000404938	ENSG00000004846	ABCB5	TRUE	TRUE
chr7	20700132	T	A	ENST00000404938	ENSG00000004846	ABCB5	TRUE	TRUE
chr7	20700132	T	G	ENST00000404938	ENSG00000004846	ABCB5	TRUE	TRUE
chr7	20700133	C	T	ENST00000404938	ENSG00000004846	ABCB5	TRUE	TRUE
chr7	20700136	G	A	ENST00000404938	ENSG00000004846	ABCB5	TRUE	FALSE
chr7	20700136	G	C	ENST00000404938	ENSG00000004846	ABCB5	TRUE	FALSE
chr7	20700136	G	T	ENST00000404938	ENSG00000004846	ABCB5	TRUE	FALSE
chr7	20700137	T	A	ENST00000404938	ENSG00000004846	ABCB5	TRUE	FALSE
chr7	20700137	T	C	ENST00000404938	ENSG00000004846	ABCB5	TRUE	FALSE
chr7	20700137	T	G	ENST00000404938	ENSG00000004846	ABCB5	TRUE	FALSE
chr7	20704722	A	C	ENST00000404938	ENSG00000004846	ABCB5	TRUE	FALSE
chr7	20704722	A	G	ENST00000404938	ENSG00000004846	ABCB5	TRUE	FALSE
chr7	20704722	A	T	ENST00000404938	ENSG00000004846	ABCB5	TRUE	FALSE
chr7	20704723	G	A	ENST00000404938	ENSG00000004846	ABCB5	TRUE	FALSE
chr7	20704723	G	C	ENST00000404938	ENSG00000004846	ABCB5	TRUE	FALSE
chr7	20704723	G	T	ENST00000404938	ENSG00000004846	ABCB5	TRUE	FALSE
chr7	20704734	G	A	ENST00000404938	ENSG00000004846	ABCB5	TRUE	TRUE
chr7	20704735	G	A	ENST00000404938	ENSG00000004846	ABCB5	TRUE	TRUE
chr7	20704742	G	T	ENST00000404938	ENSG00000004846	ABCB5	TRUE	TRUE
chr7	20704745	A	T	ENST00000404938	ENSG00000004846	ABCB5	TRUE	TRUE
chr7	20704748	G	T	ENST00000404938	ENSG00000004846	ABCB5	TRUE	TRUE
chr7	20704760	G	T	ENST00000404938	ENSG00000004846	ABCB5	TRUE	TRUE
chr7	20704767	T	A	ENST00000404938	ENSG00000004846	ABCB5	TRUE	TRUE
chr7	20704779	T	A	ENST00000404938	ENSG00000004846	ABCB5	TRUE	TRUE
chr7	20704779	T	G	ENST00000404938	ENSG00000004846	ABCB5	TRUE	TRUE
chr7	20704796	C	T	ENST00000404938	ENSG00000004846	ABCB5	TRUE	TRUE
chr7	20704802	C	T	ENST00000404938	ENSG00000004846	ABCB5	TRUE	TRUE
chr7	20704805	G	T	ENST00000404938	ENSG00000004846	ABCB5	TRUE	TRUE
chr7	20704808	G	A	ENST00000404938	ENSG00000004846	ABCB5	TRUE	FALSE
chr7	20704808	G	C	ENST00000404938	ENSG00000004846	ABCB5	TRUE	FALSE
chr7	20704808	G	T	ENST00000404938	ENSG00000004846	ABCB5	TRUE	FALSE
chr7	20704809	T	A	ENST00000404938	ENSG00000004846	ABCB5	TRUE	FALSE
chr7	20704809	T	C	ENST00000404938	ENSG00000004846	ABCB5	TRUE	FALSE
chr7	20704809	T	G	ENST00000404938	ENSG00000004846	ABCB5	TRUE	FALSE
chr7	20723014	A	C	ENST00000404938	ENSG00000004846	ABCB5	TRUE	FALSE
chr7	20723014	A	G	ENST00000404938	ENSG00000004846	ABCB5	TRUE	FALSE
chr7	20723014	A	T	ENST00000404938	ENSG00000004846	ABCB5	TRUE	FALSE
chr7	20723015	G	A	ENST00000404938	ENSG00000004846	ABCB5	TRUE	FALSE
chr7	20723015	G	C	ENST00000404938	ENSG00000004846	ABCB5	TRUE	FALSE
chr7	20723015	G	T	ENST00000404938	ENSG00000004846	ABCB5	TRUE	FALSE
chr7	20723041	T	A	ENST00000404938	ENSG00000004846	ABCB5	TRUE	TRUE
chr7	20723041	T	G	ENST00000404938	ENSG00000004846	ABCB5	TRUE	TRUE
chr7	20723046	C	T	ENST00000404938	ENSG00000004846	ABCB5	TRUE	TRUE
chr7	20723064	G	T	ENST00000404938	ENSG00000004846	ABCB5	TRUE	TRUE
chr7	20723071	C	A	ENST00000404938	ENSG00000004846	ABCB5	TRUE	TRUE
chr7	20723071	C	G	ENST00000404938	ENSG00000004846	ABCB5	TRUE	TRUE
chr7	20723093	T	A	ENST00000404938	ENSG00000004846	ABCB5	TRUE	TRUE
chr7	20723093	T	G	ENST00000404938	ENSG00000004846	ABCB5	TRUE	TRUE
chr7	20723094	G	T	ENST00000404938	ENSG00000004846	ABCB5	TRUE	TRUE
chr7	20723098	G	A	ENST00000404938	ENSG00000004846	ABCB5	TRUE	TRUE
chr7	20723099	G	A	ENST00000404938	ENSG00000004846	ABCB5	TRUE	TRUE
chr7	20723100	G	T	ENST00000404938	ENSG00000004846	ABCB5	TRUE	TRUE
chr7	20723148	G	T	ENST00000404938	ENSG00000004846	ABCB5	TRUE	TRUE
chr7	20723157	G	T	ENST00000404938	ENSG00000004846	ABCB5	TRUE	TRUE
chr7	20723175	G	T	ENST00000404938	ENSG00000004846	ABCB5	TRUE	TRUE
chr7	20723187	A	T	ENST00000404938	ENSG00000004846	ABCB5	TRUE	TRUE
chr7	20723193	A	T	ENST00000404938	ENSG00000004846	ABCB5	TRUE	TRUE
chr7	20723196	C	T	ENST00000404938	ENSG00000004846	ABCB5	TRUE	TRUE
chr7	20723199	G	T	ENST00000404938	ENSG00000004846	ABCB5	TRUE	TRUE
chr7	20723205	A	T	ENST00000404938	ENSG00000004846	ABCB5	TRUE	TRUE
chr7	20723214	G	T	ENST00000404938	ENSG00000004846	ABCB5	TRUE	TRUE
chr7	20723217	A	T	ENST00000404938	ENSG00000004846	ABCB5	TRUE	TRUE
chr7	20723220	G	A	ENST00000404938	ENSG00000004846	ABCB5	TRUE	FALSE
chr7	20723220	G	C	ENST00000404938	ENSG00000004846	ABCB5	TRUE	FALSE
chr7	20723220	G	T	ENST00000404938	ENSG00000004846	ABCB5	TRUE	FALSE
chr7	20723221	T	A	ENST00000404938	ENSG00000004846	ABCB5	TRUE	FALSE
chr7	20723221	T	C	ENST00000404938	ENSG00000004846	ABCB5	TRUE	FALSE
chr7	20723221	T	G	ENST00000404938	ENSG00000004846	ABCB5	TRUE	FALSE
chr7	20727038	A	C	ENST00000404938	ENSG00000004846	ABCB5	TRUE	FALSE
chr7	20727038	A	G	ENST00000404938	ENSG00000004846	ABCB5	TRUE	FALSE
chr7	20727038	A	T	ENST00000404938	ENSG00000004846	ABCB5	TRUE	FALSE
chr7	20727039	G	A	ENST00000404938	ENSG00000004846	ABCB5	TRUE	FALSE
chr7	20727039	G	C	ENST00000404938	ENSG00000004846	ABCB5	TRUE	FALSE
chr7	20727039	G	T	ENST00000404938	ENSG00000004846	ABCB5	TRUE	FALSE
chr7	20727049	G	T	ENST00000404938	ENSG00000004846	ABCB5	TRUE	TRUE
chr7	20727056	T	A	ENST00000404938	ENSG00000004846	ABCB5	TRUE	TRUE
chr7	20727058	G	T	ENST00000404938	ENSG00000004846	ABCB5	TRUE	TRUE
chr7	20727080	C	A	ENST00000404938	ENSG00000004846	ABCB5	TRUE	TRUE
chr7	20727080	C	G	ENST00000404938	ENSG00000004846	ABCB5	TRUE	TRUE
chr7	20727083	T	A	ENST00000404938	ENSG00000004846	ABCB5	TRUE	TRUE
chr7	20727083	T	G	ENST00000404938	ENSG00000004846	ABCB5	TRUE	TRUE
chr7	20727091	G	T	ENST00000404938	ENSG00000004846	ABCB5	TRUE	TRUE
chr7	20727094	A	T	ENST00000404938	ENSG00000004846	ABCB5	TRUE	TRUE
chr7	20727103	G	T	ENST00000404938	ENSG00000004846	ABCB5	TRUE	TRUE
chr7	20727106	C	T	ENST00000404938	ENSG00000004846	ABCB5	TRUE	TRUE
chr7	20727114	T	A	ENST00000404938	ENSG00000004846	ABCB5	TRUE	TRUE
chr7	20727114	T	G	ENST00000404938	ENSG00000004846	ABCB5	TRUE	TRUE
chr7	20727115	G	T	ENST00000404938	ENSG00000004846	ABCB5	TRUE	TRUE
chr7	20727118	G	T	ENST00000404938	ENSG00000004846	ABCB5	TRUE	TRUE
chr7	20727127	C	T	ENST00000404938	ENSG00000004846	ABCB5	TRUE	TRUE
chr7	20727133	C	T	ENST00000404938	ENSG00000004846	ABCB5	TRUE	TRUE
chr7	20727139	A	T	ENST00000404938	ENSG00000004846	ABCB5	TRUE	TRUE
chr7	20727141	G	A	ENST00000404938	ENSG00000004846	ABCB5	TRUE	FALSE
chr7	20727141	G	C	ENST00000404938	ENSG00000004846	ABCB5	TRUE	FALSE
chr7	20727141	G	T	ENST00000404938	ENSG00000004846	ABCB5	TRUE	FALSE
chr7	20727142	T	A	ENST00000404938	ENSG00000004846	ABCB5	TRUE	FALSE
chr7	20727142	T	C	ENST00000404938	ENSG00000004846	ABCB5	TRUE	FALSE
chr7	20727142	T	G	ENST00000404938	ENSG00000004846	ABCB5	TRUE	FALSE
chr7	20728313	A	C	ENST00000404938	ENSG00000004846	ABCB5	TRUE	FALSE
chr7	20728313	A	G	ENST00000404938	ENSG00000004846	ABCB5	TRUE	FALSE
chr7	20728313	A	T	ENST00000404938	ENSG00000004846	ABCB5	TRUE	FALSE
chr7	20728314	G	A	ENST00000404938	ENSG00000004846	ABCB5	TRUE	FALSE
chr7	20728314	G	C	ENST00000404938	ENSG00000004846	ABCB5	TRUE	FALSE
chr7	20728314	G	T	ENST00000404938	ENSG00000004846	ABCB5	TRUE	FALSE
chr7	20728323	C	A	ENST00000404938	ENSG00000004846	ABCB5	TRUE	TRUE
chr7	20728325	A	T	ENST00000404938	ENSG00000004846	ABCB5	TRUE	TRUE
chr7	20728328	A	T	ENST00000404938	ENSG00000004846	ABCB5	TRUE	TRUE
chr7	20728334	C	T	ENST00000404938	ENSG00000004846	ABCB5	TRUE	TRUE
chr7	20728343	G	T	ENST00000404938	ENSG00000004846	ABCB5	TRUE	TRUE
chr7	20728351	T	A	ENST00000404938	ENSG00000004846	ABCB5	TRUE	TRUE
chr7	20728354	T	A	ENST00000404938	ENSG00000004846	ABCB5	TRUE	TRUE
chr7	20728354	T	G	ENST00000404938	ENSG00000004846	ABCB5	TRUE	TRUE
chr7	20728378	T	A	ENST00000404938	ENSG00000004846	ABCB5	TRUE	TRUE
chr7	20728378	T	G	ENST00000404938	ENSG00000004846	ABCB5	TRUE	TRUE
chr7	20728387	T	A	ENST00000404938	ENSG00000004846	ABCB5	TRUE	TRUE
chr7	20728387	T	G	ENST00000404938	ENSG00000004846	ABCB5	TRUE	TRUE
chr7	20728400	C	T	ENST00000404938	ENSG00000004846	ABCB5	TRUE	TRUE
chr7	20728406	G	T	ENST00000404938	ENSG00000004846	ABCB5	TRUE	TRUE
chr7	20728414	T	A	ENST00000404938	ENSG00000004846	ABCB5	TRUE	TRUE
chr7	20728414	T	G	ENST00000404938	ENSG00000004846	ABCB5	TRUE	TRUE
chr7	20728416	T	A	ENST00000404938	ENSG00000004846	ABCB5	TRUE	TRUE
chr7	20728416	T	G	ENST00000404938	ENSG00000004846	ABCB5	TRUE	TRUE
chr7	20728421	C	T	ENST00000404938	ENSG00000004846	ABCB5	TRUE	TRUE
chr7	20728427	G	T	ENST00000404938	ENSG00000004846	ABCB5	TRUE	TRUE
chr7	20728430	C	T	ENST00000404938	ENSG00000004846	ABCB5	TRUE	TRUE
chr7	20728442	G	T	ENST00000404938	ENSG00000004846	ABCB5	TRUE	TRUE
chr7	20728456	G	A	ENST00000404938	ENSG00000004846	ABCB5	TRUE	FALSE
chr7	20728456	G	C	ENST00000404938	ENSG00000004846	ABCB5	TRUE	FALSE
chr7	20728456	G	T	ENST00000404938	ENSG00000004846	ABCB5	TRUE	FALSE
chr7	20728457	T	A	ENST00000404938	ENSG00000004846	ABCB5	TRUE	FALSE
chr7	20728457	T	C	ENST00000404938	ENSG00000004846	ABCB5	TRUE	FALSE
chr7	20728457	T	G	ENST00000404938	ENSG00000004846	ABCB5	TRUE	FALSE
chr7	20738981	A	C	ENST00000404938	ENSG00000004846	ABCB5	TRUE	FALSE
chr7	20738981	A	G	ENST00000404938	ENSG00000004846	ABCB5	TRUE	FALSE
chr7	20738981	A	T	ENST00000404938	ENSG00000004846	ABCB5	TRUE	FALSE
chr7	20738982	G	A	ENST00000404938	ENSG00000004846	ABCB5	TRUE	FALSE
chr7	20738982	G	C	ENST00000404938	ENSG00000004846	ABCB5	TRUE	FALSE
chr7	20738982	G	T	ENST00000404938	ENSG00000004846	ABCB5	TRUE	FALSE
chr7	20739004	T	A	ENST00000404938	ENSG00000004846	ABCB5	TRUE	TRUE
chr7	20739004	T	G	ENST00000404938	ENSG00000004846	ABCB5	TRUE	TRUE
chr7	20739005	G	T	ENST00000404938	ENSG00000004846	ABCB5	TRUE	TRUE
chr7	20739020	G	T	ENST00000404938	ENSG00000004846	ABCB5	TRUE	TRUE
chr7	20739023	G	T	ENST00000404938	ENSG00000004846	ABCB5	TRUE	TRUE
chr7	20739036	T	A	ENST00000404938	ENSG00000004846	ABCB5	TRUE	TRUE
chr7	20739044	G	T	ENST00000404938	ENSG00000004846	ABCB5	TRUE	TRUE
chr7	20739049	T	A	ENST00000404938	ENSG00000004846	ABCB5	TRUE	TRUE
chr7	20739049	T	G	ENST00000404938	ENSG00000004846	ABCB5	TRUE	TRUE
chr7	20739053	A	T	ENST00000404938	ENSG00000004846	ABCB5	TRUE	TRUE
chr7	20739059	A	T	ENST00000404938	ENSG00000004846	ABCB5	TRUE	TRUE
chr7	20739063	C	A	ENST00000404938	ENSG00000004846	ABCB5	TRUE	TRUE
chr7	20739087	T	A	ENST00000404938	ENSG00000004846	ABCB5	TRUE	TRUE
chr7	20739090	T	A	ENST00000404938	ENSG00000004846	ABCB5	TRUE	TRUE
chr7	20739092	G	T	ENST00000404938	ENSG00000004846	ABCB5	TRUE	TRUE
chr7	20739095	A	T	ENST00000404938	ENSG00000004846	ABCB5	TRUE	TRUE
chr7	20739098	A	T	ENST00000404938	ENSG00000004846	ABCB5	TRUE	TRUE
chr7	20739122	C	T	ENST00000404938	ENSG00000004846	ABCB5	TRUE	TRUE
chr7	20739125	G	T	ENST00000404938	ENSG00000004846	ABCB5	TRUE	TRUE
chr7	20739131	A	T	ENST00000404938	ENSG00000004846	ABCB5	TRUE	TRUE
chr7	20739134	A	T	ENST00000404938	ENSG00000004846	ABCB5	TRUE	TRUE
chr7	20739140	G	A	ENST00000404938	ENSG00000004846	ABCB5	TRUE	FALSE
chr7	20739140	G	C	ENST00000404938	ENSG00000004846	ABCB5	TRUE	FALSE
chr7	20739140	G	T	ENST00000404938	ENSG00000004846	ABCB5	TRUE	FALSE
chr7	20739141	T	A	ENST00000404938	ENSG00000004846	ABCB5	TRUE	FALSE
chr7	20739141	T	C	ENST00000404938	ENSG00000004846	ABCB5	TRUE	FALSE
chr7	20739141	T	G	ENST00000404938	ENSG00000004846	ABCB5	TRUE	FALSE
chr7	20742875	A	C	ENST00000404938	ENSG00000004846	ABCB5	TRUE	FALSE
chr7	20742875	A	G	ENST00000404938	ENSG00000004846	ABCB5	TRUE	FALSE
chr7	20742875	A	T	ENST00000404938	ENSG00000004846	ABCB5	TRUE	FALSE
chr7	20742876	G	A	ENST00000404938	ENSG00000004846	ABCB5	TRUE	FALSE
chr7	20742876	G	C	ENST00000404938	ENSG00000004846	ABCB5	TRUE	FALSE
chr7	20742876	G	T	ENST00000404938	ENSG00000004846	ABCB5	TRUE	FALSE
chr7	20742885	T	A	ENST00000404938	ENSG00000004846	ABCB5	TRUE	TRUE
chr7	20742886	G	T	ENST00000404938	ENSG00000004846	ABCB5	TRUE	TRUE
chr7	20742896	T	A	ENST00000404938	ENSG00000004846	ABCB5	TRUE	TRUE
chr7	20742896	T	G	ENST00000404938	ENSG00000004846	ABCB5	TRUE	TRUE
chr7	20742898	G	T	ENST00000404938	ENSG00000004846	ABCB5	TRUE	TRUE
chr7	20742904	C	T	ENST00000404938	ENSG00000004846	ABCB5	TRUE	TRUE
chr7	20742907	G	T	ENST00000404938	ENSG00000004846	ABCB5	TRUE	TRUE
chr7	20742924	T	A	ENST00000404938	ENSG00000004846	ABCB5	TRUE	TRUE
chr7	20742924	T	G	ENST00000404938	ENSG00000004846	ABCB5	TRUE	TRUE
chr7	20742930	T	A	ENST00000404938	ENSG00000004846	ABCB5	TRUE	TRUE
chr7	20742959	T	A	ENST00000404938	ENSG00000004846	ABCB5	TRUE	TRUE
chr7	20742959	T	G	ENST00000404938	ENSG00000004846	ABCB5	TRUE	TRUE
chr7	20742973	G	T	ENST00000404938	ENSG00000004846	ABCB5	TRUE	TRUE
chr7	20742976	C	T	ENST00000404938	ENSG00000004846	ABCB5	TRUE	TRUE
chr7	20742979	G	T	ENST00000404938	ENSG00000004846	ABCB5	TRUE	TRUE
chr7	20742982	A	T	ENST00000404938	ENSG00000004846	ABCB5	TRUE	TRUE
chr7	20743014	T	A	ENST00000404938	ENSG00000004846	ABCB5	TRUE	TRUE
chr7	20743018	A	T	ENST00000404938	ENSG00000004846	ABCB5	TRUE	TRUE
chr7	20743033	C	T	ENST00000404938	ENSG00000004846	ABCB5	TRUE	TRUE
chr7	20743042	C	T	ENST00000404938	ENSG00000004846	ABCB5	TRUE	TRUE
chr7	20743045	A	T	ENST00000404938	ENSG00000004846	ABCB5	TRUE	TRUE
chr7	20743053	T	A	ENST00000404938	ENSG00000004846	ABCB5	TRUE	TRUE
chr7	20743053	T	G	ENST00000404938	ENSG00000004846	ABCB5	TRUE	TRUE
chr7	20743063	C	T	ENST00000404938	ENSG00000004846	ABCB5	TRUE	TRUE
chr7	20743066	G	T	ENST00000404938	ENSG00000004846	ABCB5	TRUE	TRUE
chr7	20743069	C	T	ENST00000404938	ENSG00000004846	ABCB5	TRUE	TRUE
chr7	20743075	G	A	ENST00000404938	ENSG00000004846	ABCB5	TRUE	FALSE
chr7	20743075	G	C	ENST00000404938	ENSG00000004846	ABCB5	TRUE	FALSE
chr7	20743075	G	T	ENST00000404938	ENSG00000004846	ABCB5	TRUE	FALSE
chr7	20743076	T	A	ENST00000404938	ENSG00000004846	ABCB5	TRUE	FALSE
chr7	20743076	T	C	ENST00000404938	ENSG00000004846	ABCB5	TRUE	FALSE
chr7	20743076	T	G	ENST00000404938	ENSG00000004846	ABCB5	TRUE	FALSE
chr7	20745230	A	C	ENST00000404938	ENSG00000004846	ABCB5	TRUE	FALSE
chr7	20745230	A	G	ENST00000404938	ENSG00000004846	ABCB5	TRUE	FALSE
chr7	20745230	A	T	ENST00000404938	ENSG00000004846	ABCB5	TRUE	FALSE
chr7	20745231	G	A	ENST00000404938	ENSG00000004846	ABCB5	TRUE	FALSE
chr7	20745231	G	C	ENST00000404938	ENSG00000004846	ABCB5	TRUE	FALSE
chr7	20745231	G	T	ENST00000404938	ENSG00000004846	ABCB5	TRUE	FALSE
chr7	20745253	A	T	ENST00000404938	ENSG00000004846	ABCB5	TRUE	TRUE
chr7	20745256	G	T	ENST00000404938	ENSG00000004846	ABCB5	TRUE	TRUE
chr7	20745260	T	A	ENST00000404938	ENSG00000004846	ABCB5	TRUE	TRUE
chr7	20745268	C	T	ENST00000404938	ENSG00000004846	ABCB5	TRUE	TRUE
chr7	20745272	G	A	ENST00000404938	ENSG00000004846	ABCB5	TRUE	TRUE
chr7	20745273	G	A	ENST00000404938	ENSG00000004846	ABCB5	TRUE	TRUE
chr7	20745283	C	T	ENST00000404938	ENSG00000004846	ABCB5	TRUE	TRUE
chr7	20745301	C	T	ENST00000404938	ENSG00000004846	ABCB5	TRUE	TRUE
chr7	20745304	G	T	ENST00000404938	ENSG00000004846	ABCB5	TRUE	TRUE
chr7	20745324	C	A	ENST00000404938	ENSG00000004846	ABCB5	TRUE	TRUE
chr7	20745334	G	T	ENST00000404938	ENSG00000004846	ABCB5	TRUE	TRUE
chr7	20745348	T	A	ENST00000404938	ENSG00000004846	ABCB5	TRUE	TRUE
chr7	20745348	T	G	ENST00000404938	ENSG00000004846	ABCB5	TRUE	TRUE
chr7	20745374	T	A	ENST00000404938	ENSG00000004846	ABCB5	TRUE	TRUE
chr7	20745374	T	G	ENST00000404938	ENSG00000004846	ABCB5	TRUE	TRUE
chr7	20745379	G	T	ENST00000404938	ENSG00000004846	ABCB5	TRUE	TRUE
chr7	20745385	A	T	ENST00000404938	ENSG00000004846	ABCB5	TRUE	TRUE
chr7	20745388	G	T	ENST00000404938	ENSG00000004846	ABCB5	TRUE	TRUE
chr7	20745424	G	T	ENST00000404938	ENSG00000004846	ABCB5	TRUE	TRUE
chr7	20745436	G	T	ENST00000404938	ENSG00000004846	ABCB5	TRUE	TRUE
chr7	20745439	G	A	ENST00000404938	ENSG00000004846	ABCB5	TRUE	FALSE
chr7	20745439	G	C	ENST00000404938	ENSG00000004846	ABCB5	TRUE	FALSE
chr7	20745439	G	T	ENST00000404938	ENSG00000004846	ABCB5	TRUE	FALSE
chr7	20745440	T	A	ENST00000404938	ENSG00000004846	ABCB5	TRUE	FALSE
chr7	20745440	T	C	ENST00000404938	ENSG00000004846	ABCB5	TRUE	FALSE
chr7	20745440	T	G	ENST00000404938	ENSG00000004846	ABCB5	TRUE	FALSE
chr7	20753358	A	C	ENST00000404938	ENSG00000004846	ABCB5	FALSE	FALSE
chr7	20753358	A	G	ENST00000404938	ENSG00000004846	ABCB5	FALSE	FALSE
chr7	20753358	A	T	ENST00000404938	ENSG00000004846	ABCB5	FALSE	FALSE
chr7	20753359	G	A	ENST00000404938	ENSG00000004846	ABCB5	FALSE	FALSE
chr7	20753359	G	C	ENST00000404938	ENSG00000004846	ABCB5	FALSE	FALSE
chr7	20753359	G	T	ENST00000404938	ENSG00000004846	ABCB5	FALSE	FALSE
chr7	20753360	A	T	ENST00000404938	ENSG00000004846	ABCB5	TRUE	TRUE
chr7	20753365	C	A	ENST00000404938	ENSG00000004846	ABCB5	TRUE	TRUE
chr7	20753365	C	G	ENST00000404938	ENSG00000004846	ABCB5	TRUE	TRUE
chr7	20753372	C	T	ENST00000404938	ENSG00000004846	ABCB5	TRUE	TRUE
chr7	20753378	G	T	ENST00000404938	ENSG00000004846	ABCB5	TRUE	TRUE
chr7	20753384	A	T	ENST00000404938	ENSG00000004846	ABCB5	TRUE	TRUE
chr7	20753387	G	T	ENST00000404938	ENSG00000004846	ABCB5	TRUE	TRUE
chr7	20753393	C	T	ENST00000404938	ENSG00000004846	ABCB5	TRUE	TRUE
chr7	20753408	C	T	ENST00000404938	ENSG00000004846	ABCB5	TRUE	TRUE
chr7	20753411	A	T	ENST00000404938	ENSG00000004846	ABCB5	TRUE	TRUE
chr7	20753414	C	T	ENST00000404938	ENSG00000004846	ABCB5	TRUE	TRUE
chr7	20753417	A	T	ENST00000404938	ENSG00000004846	ABCB5	TRUE	TRUE
chr7	20753444	C	T	ENST00000404938	ENSG00000004846	ABCB5	TRUE	TRUE
chr7	20753447	A	T	ENST00000404938	ENSG00000004846	ABCB5	TRUE	TRUE
chr7	20753453	A	T	ENST00000404938	ENSG00000004846	ABCB5	TRUE	TRUE
chr7	20753460	T	A	ENST00000404938	ENSG00000004846	ABCB5	FALSE	FALSE
chr7	20753460	T	G	ENST00000404938	ENSG00000004846	ABCB5	FALSE	FALSE
chr7	20753463	T	A	ENST00000404938	ENSG00000004846	ABCB5	FALSE	FALSE
chr7	20753466	T	A	ENST00000404938	ENSG00000004846	ABCB5	FALSE	FALSE
chr7	20753471	G	T	ENST00000404938	ENSG00000004846	ABCB5	FALSE	FALSE
chr7	20753481	C	A	ENST00000404938	ENSG00000004846	ABCB5	FALSE	FALSE
chr7	20753481	C	G	ENST00000404938	ENSG00000004846	ABCB5	FALSE	FALSE
chr7	20753501	G	T	ENST00000404938	ENSG00000004846	ABCB5	FALSE	FALSE
chr7	20753504	A	T	ENST00000404938	ENSG00000004846	ABCB5	FALSE	FALSE
chr7	20753507	G	A	ENST00000404938	ENSG00000004846	ABCB5	FALSE	FALSE
chr7	20753507	G	C	ENST00000404938	ENSG00000004846	ABCB5	FALSE	FALSE
chr7	20753507	G	T	ENST00000404938	ENSG00000004846	ABCB5	FALSE	FALSE
chr7	20753508	T	A	ENST00000404938	ENSG00000004846	ABCB5	FALSE	FALSE
chr7	20753508	T	C	ENST00000404938	ENSG00000004846	ABCB5	FALSE	FALSE
chr7	20753508	T	G	ENST00000404938	ENSG00000004846	ABCB5	FALSE	FALSE
chr7	20755425	A	C	ENST00000404938	ENSG00000004846	ABCB5	TRUE	FALSE
chr7	20755425	A	G	ENST00000404938	ENSG00000004846	ABCB5	TRUE	FALSE
chr7	20755425	A	T	ENST00000404938	ENSG00000004846	ABCB5	TRUE	FALSE
chr7	20755426	G	A	ENST00000404938	ENSG00000004846	ABCB5	TRUE	FALSE
chr7	20755426	G	C	ENST00000404938	ENSG00000004846	ABCB5	TRUE	FALSE
chr7	20755426	G	T	ENST00000404938	ENSG00000004846	ABCB5	TRUE	FALSE
chr7	20755433	C	T	ENST00000404938	ENSG00000004846	ABCB5	FALSE	FALSE
chr7	20755448	A	T	ENST00000404938	ENSG00000004846	ABCB5	FALSE	FALSE
chr7	20755460	G	T	ENST00000404938	ENSG00000004846	ABCB5	FALSE	FALSE
chr7	20755471	C	A	ENST00000404938	ENSG00000004846	ABCB5	FALSE	FALSE
chr7	20755502	C	T	ENST00000404938	ENSG00000004846	ABCB5	FALSE	FALSE
chr7	20755515	T	A	ENST00000404938	ENSG00000004846	ABCB5	FALSE	FALSE
chr7	20755535	G	T	ENST00000404938	ENSG00000004846	ABCB5	FALSE	FALSE
chr7	20755538	A	T	ENST00000404938	ENSG00000004846	ABCB5	FALSE	FALSE
chr7	20755544	A	T	ENST00000404938	ENSG00000004846	ABCB5	FALSE	FALSE
chr7	20755547	G	T	ENST00000404938	ENSG00000004846	ABCB5	FALSE	FALSE
chr7	20755550	C	T	ENST00000404938	ENSG00000004846	ABCB5	FALSE	FALSE
chr7	20755553	G	T	ENST00000404938	ENSG00000004846	ABCB5	FALSE	FALSE
chr7	20755562	C	T	ENST00000404938	ENSG00000004846	ABCB5	FALSE	FALSE
chr7	20755565	G	T	ENST00000404938	ENSG00000004846	ABCB5	FALSE	FALSE
chr7	20755574	A	T	ENST00000404938	ENSG00000004846	ABCB5	FALSE	FALSE
chr7	20755580	C	T	ENST00000404938	ENSG00000004846	ABCB5	FALSE	FALSE
chr7	20755591	T	A	ENST00000404938	ENSG00000004846	ABCB5	FALSE	FALSE
chr7	20755591	T	G	ENST00000404938	ENSG00000004846	ABCB5	FALSE	FALSE
chr7	20755595	A	T	ENST00000404938	ENSG00000004846	ABCB5	FALSE	FALSE
chr7	20755599	T	A	ENST00000404938	ENSG00000004846	ABCB5	FALSE	FALSE
chr7	20755599	T	G	ENST00000404938	ENSG00000004846	ABCB5	FALSE	FALSE
chr7	20755610	C	T	ENST00000404938	ENSG00000004846	ABCB5	FALSE	FALSE
chr7	20755614	C	A	ENST00000404938	ENSG00000004846	ABCB5	FALSE	FALSE
chr7	20755614	C	G	ENST00000404938	ENSG00000004846	ABCB5	FALSE	FALSE
chr7	20755619	C	T	ENST00000404938	ENSG00000004846	ABCB5	FALSE	FALSE
chr7	20784295	C	A	ENST00000418710	ENSG00000164651	SP8	FALSE	FALSE
chr7	20784319	C	A	ENST00000418710	ENSG00000164651	SP8	FALSE	FALSE
chr7	20784328	G	A	ENST00000418710	ENSG00000164651	SP8	FALSE	FALSE
chr7	20784337	C	A	ENST00000418710	ENSG00000164651	SP8	FALSE	FALSE
chr7	20784347	G	T	ENST00000418710	ENSG00000164651	SP8	FALSE	FALSE
chr7	20784376	C	A	ENST00000418710	ENSG00000164651	SP8	FALSE	FALSE
chr7	20784397	T	A	ENST00000418710	ENSG00000164651	SP8	FALSE	FALSE
chr7	20784400	T	A	ENST00000418710	ENSG00000164651	SP8	FALSE	FALSE
chr7	20784414	G	T	ENST00000418710	ENSG00000164651	SP8	FALSE	FALSE
chr7	20784423	G	T	ENST00000418710	ENSG00000164651	SP8	FALSE	FALSE
chr7	20784457	T	A	ENST00000418710	ENSG00000164651	SP8	FALSE	FALSE
chr7	20784466	T	A	ENST00000418710	ENSG00000164651	SP8	FALSE	FALSE
chr7	20784496	T	A	ENST00000418710	ENSG00000164651	SP8	FALSE	FALSE
chr7	20784500	G	T	ENST00000418710	ENSG00000164651	SP8	FALSE	FALSE
chr7	20784509	A	T	ENST00000418710	ENSG00000164651	SP8	FALSE	FALSE
chr7	20784523	T	A	ENST00000418710	ENSG00000164651	SP8	FALSE	FALSE
chr7	20784526	C	A	ENST00000418710	ENSG00000164651	SP8	FALSE	FALSE
chr7	20784553	G	A	ENST00000418710	ENSG00000164651	SP8	FALSE	FALSE
chr7	20784559	C	A	ENST00000418710	ENSG00000164651	SP8	FALSE	FALSE
chr7	20784580	T	A	ENST00000418710	ENSG00000164651	SP8	FALSE	FALSE
chr7	20784584	G	T	ENST00000418710	ENSG00000164651	SP8	FALSE	FALSE
chr7	20784593	C	T	ENST00000418710	ENSG00000164651	SP8	FALSE	FALSE
chr7	20784594	C	T	ENST00000418710	ENSG00000164651	SP8	FALSE	FALSE
chr7	20784599	G	T	ENST00000418710	ENSG00000164651	SP8	FALSE	FALSE
chr7	20784616	C	A	ENST00000418710	ENSG00000164651	SP8	FALSE	FALSE
chr7	20784626	C	T	ENST00000418710	ENSG00000164651	SP8	FALSE	FALSE
chr7	20784627	C	T	ENST00000418710	ENSG00000164651	SP8	FALSE	FALSE
chr7	20784643	T	A	ENST00000418710	ENSG00000164651	SP8	FALSE	FALSE
chr7	20784651	G	T	ENST00000418710	ENSG00000164651	SP8	FALSE	FALSE
chr7	20784658	T	A	ENST00000418710	ENSG00000164651	SP8	FALSE	FALSE
chr7	20784662	G	C	ENST00000418710	ENSG00000164651	SP8	FALSE	FALSE
chr7	20784662	G	T	ENST00000418710	ENSG00000164651	SP8	FALSE	FALSE
chr7	20784670	T	A	ENST00000418710	ENSG00000164651	SP8	FALSE	FALSE
chr7	20784674	G	T	ENST00000418710	ENSG00000164651	SP8	FALSE	FALSE
chr7	20784689	G	T	ENST00000418710	ENSG00000164651	SP8	FALSE	FALSE
chr7	20784706	T	A	ENST00000418710	ENSG00000164651	SP8	FALSE	FALSE
chr7	20784714	A	T	ENST00000418710	ENSG00000164651	SP8	FALSE	FALSE
chr7	20784742	C	A	ENST00000418710	ENSG00000164651	SP8	FALSE	FALSE
chr7	20784748	C	A	ENST00000418710	ENSG00000164651	SP8	FALSE	FALSE
chr7	20784751	G	A	ENST00000418710	ENSG00000164651	SP8	FALSE	FALSE
chr7	20784752	G	T	ENST00000418710	ENSG00000164651	SP8	FALSE	FALSE
chr7	20784761	G	T	ENST00000418710	ENSG00000164651	SP8	FALSE	FALSE
chr7	20784767	G	T	ENST00000418710	ENSG00000164651	SP8	FALSE	FALSE
chr7	20784785	G	C	ENST00000418710	ENSG00000164651	SP8	FALSE	FALSE
chr7	20784785	G	T	ENST00000418710	ENSG00000164651	SP8	FALSE	FALSE
chr7	20784798	G	C	ENST00000418710	ENSG00000164651	SP8	FALSE	FALSE
chr7	20784798	G	T	ENST00000418710	ENSG00000164651	SP8	FALSE	FALSE
chr7	20784828	G	T	ENST00000418710	ENSG00000164651	SP8	FALSE	FALSE
chr7	20784843	A	T	ENST00000418710	ENSG00000164651	SP8	FALSE	FALSE
chr7	20784873	G	T	ENST00000418710	ENSG00000164651	SP8	FALSE	FALSE
chr7	20784882	G	T	ENST00000418710	ENSG00000164651	SP8	FALSE	FALSE
chr7	20784890	G	C	ENST00000418710	ENSG00000164651	SP8	FALSE	FALSE
chr7	20784890	G	T	ENST00000418710	ENSG00000164651	SP8	FALSE	FALSE
chr7	20784913	T	A	ENST00000418710	ENSG00000164651	SP8	FALSE	FALSE
chr7	20784934	G	A	ENST00000418710	ENSG00000164651	SP8	FALSE	FALSE
chr7	20784957	G	T	ENST00000418710	ENSG00000164651	SP8	FALSE	FALSE
chr7	20784981	G	T	ENST00000418710	ENSG00000164651	SP8	FALSE	FALSE
chr7	20784996	G	T	ENST00000418710	ENSG00000164651	SP8	FALSE	FALSE
chr7	20784998	G	C	ENST00000418710	ENSG00000164651	SP8	FALSE	FALSE
chr7	20784998	G	T	ENST00000418710	ENSG00000164651	SP8	FALSE	FALSE
chr7	20785005	G	T	ENST00000418710	ENSG00000164651	SP8	FALSE	FALSE
chr7	20785010	G	C	ENST00000418710	ENSG00000164651	SP8	FALSE	FALSE
chr7	20785010	G	T	ENST00000418710	ENSG00000164651	SP8	FALSE	FALSE
chr7	20785018	C	A	ENST00000418710	ENSG00000164651	SP8	FALSE	FALSE
chr7	20785026	G	T	ENST00000418710	ENSG00000164651	SP8	FALSE	FALSE
chr7	20785035	G	T	ENST00000418710	ENSG00000164651	SP8	FALSE	FALSE
chr7	20785042	G	A	ENST00000418710	ENSG00000164651	SP8	FALSE	FALSE
chr7	20785068	G	T	ENST00000418710	ENSG00000164651	SP8	FALSE	FALSE
chr7	20785102	G	A	ENST00000418710	ENSG00000164651	SP8	FALSE	FALSE
chr7	20785112	C	T	ENST00000418710	ENSG00000164651	SP8	FALSE	FALSE
chr7	20785113	C	T	ENST00000418710	ENSG00000164651	SP8	FALSE	FALSE
chr7	20785130	C	T	ENST00000418710	ENSG00000164651	SP8	FALSE	FALSE
chr7	20785131	C	T	ENST00000418710	ENSG00000164651	SP8	FALSE	FALSE
chr7	20785133	C	T	ENST00000418710	ENSG00000164651	SP8	FALSE	FALSE
chr7	20785134	C	T	ENST00000418710	ENSG00000164651	SP8	FALSE	FALSE
chr7	20785152	G	T	ENST00000418710	ENSG00000164651	SP8	FALSE	FALSE
chr7	20785162	C	A	ENST00000418710	ENSG00000164651	SP8	FALSE	FALSE
chr7	20785188	G	T	ENST00000418710	ENSG00000164651	SP8	FALSE	FALSE
chr7	20785195	T	A	ENST00000418710	ENSG00000164651	SP8	FALSE	FALSE
chr7	20785199	C	T	ENST00000418710	ENSG00000164651	SP8	FALSE	FALSE
chr7	20785200	C	T	ENST00000418710	ENSG00000164651	SP8	FALSE	FALSE
chr7	20785203	G	T	ENST00000418710	ENSG00000164651	SP8	FALSE	FALSE
chr7	20785207	C	A	ENST00000418710	ENSG00000164651	SP8	FALSE	FALSE
chr7	20785208	G	C	ENST00000418710	ENSG00000164651	SP8	FALSE	FALSE
chr7	20785208	G	T	ENST00000418710	ENSG00000164651	SP8	FALSE	FALSE
chr7	20785235	G	C	ENST00000418710	ENSG00000164651	SP8	FALSE	FALSE
chr7	20785235	G	T	ENST00000418710	ENSG00000164651	SP8	FALSE	FALSE
chr7	20785246	G	A	ENST00000418710	ENSG00000164651	SP8	FALSE	FALSE
chr7	20785273	T	A	ENST00000418710	ENSG00000164651	SP8	FALSE	FALSE
chr7	20785291	G	A	ENST00000418710	ENSG00000164651	SP8	FALSE	FALSE
chr7	20785306	G	A	ENST00000418710	ENSG00000164651	SP8	FALSE	FALSE
chr7	20785308	G	T	ENST00000418710	ENSG00000164651	SP8	FALSE	FALSE
chr7	20785369	C	A	ENST00000418710	ENSG00000164651	SP8	FALSE	FALSE
chr7	20785378	G	A	ENST00000418710	ENSG00000164651	SP8
chr7	20785388	G	C	ENST00000418710	ENSG00000164651	SP8
chr7	20785388	G	T	ENST00000418710	ENSG00000164651	SP8
chr7	20785407	G	T	ENST00000418710	ENSG00000164651	SP8
chr7	20785488	G	T	ENST00000418710	ENSG00000164651	SP8		FALSE
chr7	20785496	G	T	ENST00000418710	ENSG00000164651	SP8		FALSE
chr7	20785506	G	T	ENST00000418710	ENSG00000164651	SP8		FALSE
chr7	20785563	G	T	ENST00000418710	ENSG00000164651	SP8		FALSE
chr7	20785569	G	T	ENST00000418710	ENSG00000164651	SP8	FALSE	FALSE
chr7	20785608	G	C	ENST00000418710	ENSG00000164651	SP8	FALSE	FALSE
chr7	20785608	G	T	ENST00000418710	ENSG00000164651	SP8	FALSE	FALSE
chr7	20785631	G	T	ENST00000418710	ENSG00000164651	SP8	FALSE	FALSE
chr7	20785653	G	T	ENST00000418710	ENSG00000164651	SP8	FALSE	FALSE
chr7	20785663	T	A	ENST00000418710	ENSG00000164651	SP8	FALSE	FALSE
chr7	20785664	C	T	ENST00000418710	ENSG00000164651	SP8	FALSE	FALSE
chr7	20785665	C	T	ENST00000418710	ENSG00000164651	SP8	FALSE	FALSE
chr7	20785681	T	A	ENST00000418710	ENSG00000164651	SP8	FALSE	FALSE
chr7	20785704	G	T	ENST00000418710	ENSG00000164651	SP8	FALSE	FALSE
chr7	20785741	T	A	ENST00000418710	ENSG00000164651	SP8	FALSE	FALSE
chr7	20785745	A	T	ENST00000418710	ENSG00000164651	SP8	FALSE	FALSE
chr7	20785776	G	T	ENST00000418710	ENSG00000164651	SP8	FALSE	FALSE
chr7	20785780	C	A	ENST00000418710	ENSG00000164651	SP8	FALSE	FALSE
chr7	20785782	A	T	ENST00000418710	ENSG00000164651	SP8	FALSE	FALSE
chr7	20785792	C	A	ENST00000418710	ENSG00000164651	SP8	FALSE	FALSE
chr7	20785795	C	A	ENST00000418710	ENSG00000164651	SP8	FALSE	FALSE
chr7	20785796	C	A	ENST00000418710	ENSG00000164651	SP8	FALSE	FALSE
chr7	20785796	C	G	ENST00000418710	ENSG00000164651	SP8	FALSE	FALSE
chr7	20785796	C	T	ENST00000418710	ENSG00000164651	SP8	FALSE	FALSE
chr7	20785797	T	A	ENST00000418710	ENSG00000164651	SP8	FALSE	FALSE
chr7	20785797	T	C	ENST00000418710	ENSG00000164651	SP8	FALSE	FALSE
chr7	20785797	T	G	ENST00000418710	ENSG00000164651	SP8	FALSE	FALSE
chr7	20786776	A	C	ENST00000418710	ENSG00000164651	SP8	FALSE	FALSE
chr7	20786776	A	G	ENST00000418710	ENSG00000164651	SP8	FALSE	FALSE
chr7	20786776	A	T	ENST00000418710	ENSG00000164651	SP8	FALSE	FALSE
chr7	20786777	C	A	ENST00000418710	ENSG00000164651	SP8	FALSE	FALSE
chr7	20786777	C	G	ENST00000418710	ENSG00000164651	SP8	FALSE	FALSE
chr7	20786777	C	T	ENST00000418710	ENSG00000164651	SP8	FALSE	FALSE
chr7	20786788	G	C	ENST00000418710	ENSG00000164651	SP8	FALSE	FALSE
chr7	20786788	G	T	ENST00000418710	ENSG00000164651	SP8	FALSE	FALSE
chr7	21428259	G	A	ENST00000222584	ENSG00000105866	SP4	TRUE	FALSE
chr7	21428259	G	C	ENST00000222584	ENSG00000105866	SP4	TRUE	FALSE
chr7	21428259	G	T	ENST00000222584	ENSG00000105866	SP4	TRUE	FALSE
chr7	21428260	T	A	ENST00000222584	ENSG00000105866	SP4	TRUE	FALSE
chr7	21428260	T	C	ENST00000222584	ENSG00000105866	SP4	TRUE	FALSE
chr7	21428260	T	G	ENST00000222584	ENSG00000105866	SP4	TRUE	FALSE
chr7	21428675	A	C	ENST00000222584	ENSG00000105866	SP4	TRUE	FALSE
chr7	21428675	A	G	ENST00000222584	ENSG00000105866	SP4	TRUE	FALSE
chr7	21428675	A	T	ENST00000222584	ENSG00000105866	SP4	TRUE	FALSE
chr7	21428676	G	A	ENST00000222584	ENSG00000105866	SP4	TRUE	FALSE
chr7	21428676	G	C	ENST00000222584	ENSG00000105866	SP4	TRUE	FALSE
chr7	21428676	G	T	ENST00000222584	ENSG00000105866	SP4	TRUE	FALSE
chr7	21428679	C	T	ENST00000222584	ENSG00000105866	SP4	FALSE	FALSE
chr7	21428682	A	T	ENST00000222584	ENSG00000105866	SP4	FALSE	FALSE
chr7	21428685	A	T	ENST00000222584	ENSG00000105866	SP4	FALSE	FALSE
chr7	21428688	G	T	ENST00000222584	ENSG00000105866	SP4	FALSE	FALSE
chr7	21428691	G	T	ENST00000222584	ENSG00000105866	SP4	FALSE	FALSE
chr7	21428694	G	T	ENST00000222584	ENSG00000105866	SP4	FALSE	FALSE
chr7	21428697	G	T	ENST00000222584	ENSG00000105866	SP4	FALSE	FALSE
chr7	21428700	G	T	ENST00000222584	ENSG00000105866	SP4	FALSE	FALSE
chr7	21428730	G	T	ENST00000222584	ENSG00000105866	SP4	TRUE	FALSE
chr7	21428733	G	T	ENST00000222584	ENSG00000105866	SP4	TRUE	FALSE
chr7	21428739	A	T	ENST00000222584	ENSG00000105866	SP4	TRUE	FALSE
chr7	21428748	G	T	ENST00000222584	ENSG00000105866	SP4	TRUE	TRUE
chr7	21428754	G	T	ENST00000222584	ENSG00000105866	SP4	TRUE	TRUE
chr7	21428766	A	T	ENST00000222584	ENSG00000105866	SP4	TRUE	TRUE
chr7	21428769	A	T	ENST00000222584	ENSG00000105866	SP4
chr7	21428775	A	T	ENST00000222584	ENSG00000105866	SP4	TRUE	TRUE
chr7	21428782	C	A	ENST00000222584	ENSG00000105866	SP4	TRUE	TRUE
chr7	21428782	C	G	ENST00000222584	ENSG00000105866	SP4	TRUE	TRUE
chr7	21428790	C	T	ENST00000222584	ENSG00000105866	SP4	TRUE	TRUE
chr7	21428793	G	A	ENST00000222584	ENSG00000105866	SP4	TRUE	FALSE
chr7	21428793	G	C	ENST00000222584	ENSG00000105866	SP4	TRUE	FALSE
chr7	21428793	G	T	ENST00000222584	ENSG00000105866	SP4	TRUE	FALSE
chr7	21428794	T	A	ENST00000222584	ENSG00000105866	SP4	TRUE	FALSE
chr7	21428794	T	C	ENST00000222584	ENSG00000105866	SP4	TRUE	FALSE
chr7	21428794	T	G	ENST00000222584	ENSG00000105866	SP4	TRUE	FALSE
chr7	21429287	A	C	ENST00000222584	ENSG00000105866	SP4	TRUE	FALSE
chr7	21429287	A	G	ENST00000222584	ENSG00000105866	SP4	TRUE	FALSE
chr7	21429287	A	T	ENST00000222584	ENSG00000105866	SP4	TRUE	FALSE
chr7	21429288	G	A	ENST00000222584	ENSG00000105866	SP4	TRUE	FALSE
chr7	21429288	G	C	ENST00000222584	ENSG00000105866	SP4	TRUE	FALSE
chr7	21429288	G	T	ENST00000222584	ENSG00000105866	SP4	TRUE	FALSE
chr7	21429295	C	T	ENST00000222584	ENSG00000105866	SP4
chr7	21429314	T	A	ENST00000222584	ENSG00000105866	SP4	TRUE	TRUE
chr7	21429314	T	G	ENST00000222584	ENSG00000105866	SP4	TRUE	TRUE
chr7	21429330	C	A	ENST00000222584	ENSG00000105866	SP4	TRUE	TRUE
chr7	21429334	A	T	ENST00000222584	ENSG00000105866	SP4	TRUE	TRUE
chr7	21429352	G	T	ENST00000222584	ENSG00000105866	SP4	TRUE	TRUE
chr7	21429358	C	T	ENST00000222584	ENSG00000105866	SP4	TRUE	TRUE
chr7	21429367	G	T	ENST00000222584	ENSG00000105866	SP4	TRUE	TRUE
chr7	21429370	C	T	ENST00000222584	ENSG00000105866	SP4	TRUE	TRUE
chr7	21429373	C	T	ENST00000222584	ENSG00000105866	SP4	TRUE	TRUE
chr7	21429376	C	T	ENST00000222584	ENSG00000105866	SP4	TRUE	TRUE
chr7	21429397	C	T	ENST00000222584	ENSG00000105866	SP4	TRUE	TRUE
chr7	21429400	G	T	ENST00000222584	ENSG00000105866	SP4	TRUE	TRUE
chr7	21429404	T	A	ENST00000222584	ENSG00000105866	SP4	TRUE	TRUE
chr7	21429409	C	T	ENST00000222584	ENSG00000105866	SP4	TRUE	TRUE
chr7	21429415	C	T	ENST00000222584	ENSG00000105866	SP4	TRUE	TRUE
chr7	21429421	C	T	ENST00000222584	ENSG00000105866	SP4	TRUE	TRUE
chr7	21429427	C	T	ENST00000222584	ENSG00000105866	SP4	TRUE	TRUE
chr7	21429430	C	T	ENST00000222584	ENSG00000105866	SP4	TRUE	TRUE
chr7	21429436	G	T	ENST00000222584	ENSG00000105866	SP4	TRUE	TRUE
chr7	21429451	C	T	ENST00000222584	ENSG00000105866	SP4	TRUE	TRUE
chr7	21429460	G	T	ENST00000222584	ENSG00000105866	SP4	TRUE	TRUE
chr7	21429470	G	A	ENST00000222584	ENSG00000105866	SP4	TRUE	TRUE
chr7	21429471	G	A	ENST00000222584	ENSG00000105866	SP4	TRUE	TRUE
chr7	21429472	C	T	ENST00000222584	ENSG00000105866	SP4	TRUE	TRUE
chr7	21429500	C	A	ENST00000222584	ENSG00000105866	SP4	TRUE	TRUE
chr7	21429500	C	G	ENST00000222584	ENSG00000105866	SP4	TRUE	TRUE
chr7	21429502	A	T	ENST00000222584	ENSG00000105866	SP4	TRUE	TRUE
chr7	21429505	G	T	ENST00000222584	ENSG00000105866	SP4	TRUE	TRUE
chr7	21429520	C	T	ENST00000222584	ENSG00000105866	SP4	TRUE	TRUE
chr7	21429536	C	A	ENST00000222584	ENSG00000105866	SP4	TRUE	TRUE
chr7	21429580	A	T	ENST00000222584	ENSG00000105866	SP4	TRUE	TRUE
chr7	21429586	A	T	ENST00000222584	ENSG00000105866	SP4	TRUE	TRUE
chr7	21429590	C	A	ENST00000222584	ENSG00000105866	SP4	TRUE	TRUE
chr7	21429590	C	G	ENST00000222584	ENSG00000105866	SP4	TRUE	TRUE
chr7	21429613	C	T	ENST00000222584	ENSG00000105866	SP4	TRUE	TRUE
chr7	21429619	C	T	ENST00000222584	ENSG00000105866	SP4	TRUE	TRUE
chr7	21429628	C	T	ENST00000222584	ENSG00000105866	SP4	TRUE	TRUE
chr7	21429634	C	T	ENST00000222584	ENSG00000105866	SP4	TRUE	TRUE
chr7	21429655	C	T	ENST00000222584	ENSG00000105866	SP4	TRUE	TRUE
chr7	21429660	C	A	ENST00000222584	ENSG00000105866	SP4	TRUE	TRUE
chr7	21429660	C	G	ENST00000222584	ENSG00000105866	SP4	TRUE	TRUE
chr7	21429661	C	T	ENST00000222584	ENSG00000105866	SP4	TRUE	TRUE
chr7	21429673	C	T	ENST00000222584	ENSG00000105866	SP4	TRUE	TRUE
chr7	21429679	C	T	ENST00000222584	ENSG00000105866	SP4	TRUE	TRUE
chr7	21429688	G	T	ENST00000222584	ENSG00000105866	SP4	TRUE	TRUE
chr7	21429694	C	T	ENST00000222584	ENSG00000105866	SP4	TRUE	TRUE
chr7	21429697	C	T	ENST00000222584	ENSG00000105866	SP4	TRUE	TRUE
chr7	21429703	C	T	ENST00000222584	ENSG00000105866	SP4	TRUE	TRUE
chr7	21429725	C	A	ENST00000222584	ENSG00000105866	SP4	TRUE	TRUE
chr7	21429725	C	G	ENST00000222584	ENSG00000105866	SP4	TRUE	TRUE
chr7	21429733	C	T	ENST00000222584	ENSG00000105866	SP4	TRUE	TRUE
chr7	21429740	T	A	ENST00000222584	ENSG00000105866	SP4	TRUE	TRUE
chr7	21429742	C	T	ENST00000222584	ENSG00000105866	SP4	TRUE	TRUE
chr7	21429748	C	T	ENST00000222584	ENSG00000105866	SP4	TRUE	TRUE
chr7	21429754	C	T	ENST00000222584	ENSG00000105866	SP4	TRUE	TRUE
chr7	21429778	C	T	ENST00000222584	ENSG00000105866	SP4	TRUE	TRUE
chr7	21429829	C	T	ENST00000222584	ENSG00000105866	SP4	TRUE	TRUE
chr7	21429844	C	T	ENST00000222584	ENSG00000105866	SP4	TRUE	TRUE
chr7	21429859	C	T	ENST00000222584	ENSG00000105866	SP4	TRUE	TRUE
chr7	21429865	A	T	ENST00000222584	ENSG00000105866	SP4	TRUE	TRUE
chr7	21429878	C	A	ENST00000222584	ENSG00000105866	SP4	TRUE	TRUE
chr7	21429878	C	G	ENST00000222584	ENSG00000105866	SP4	TRUE	TRUE
chr7	21429889	C	T	ENST00000222584	ENSG00000105866	SP4	TRUE	TRUE
chr7	21429893	T	A	ENST00000222584	ENSG00000105866	SP4	TRUE	TRUE
chr7	21429893	T	G	ENST00000222584	ENSG00000105866	SP4	TRUE	TRUE
chr7	21429895	C	T	ENST00000222584	ENSG00000105866	SP4	TRUE	TRUE
chr7	21429913	C	T	ENST00000222584	ENSG00000105866	SP4	TRUE	TRUE
chr7	21429919	C	T	ENST00000222584	ENSG00000105866	SP4	TRUE	TRUE
chr7	21429949	G	T	ENST00000222584	ENSG00000105866	SP4	TRUE	TRUE
chr7	21429952	G	T	ENST00000222584	ENSG00000105866	SP4	TRUE	TRUE
chr7	21429968	T	A	ENST00000222584	ENSG00000105866	SP4	TRUE	TRUE
chr7	21429994	G	T	ENST00000222584	ENSG00000105866	SP4	TRUE	TRUE
chr7	21429997	G	T	ENST00000222584	ENSG00000105866	SP4	TRUE	TRUE
chr7	21430009	C	T	ENST00000222584	ENSG00000105866	SP4	TRUE	TRUE
chr7	21430018	C	T	ENST00000222584	ENSG00000105866	SP4	TRUE	TRUE
chr7	21430060	C	T	ENST00000222584	ENSG00000105866	SP4	TRUE	TRUE
chr7	21430064	T	A	ENST00000222584	ENSG00000105866	SP4	TRUE	TRUE
chr7	21430064	T	G	ENST00000222584	ENSG00000105866	SP4	TRUE	TRUE
chr7	21430111	G	T	ENST00000222584	ENSG00000105866	SP4	TRUE	TRUE
chr7	21430137	C	A	ENST00000222584	ENSG00000105866	SP4	TRUE	TRUE
chr7	21430151	C	A	ENST00000222584	ENSG00000105866	SP4	TRUE	TRUE
chr7	21430151	C	G	ENST00000222584	ENSG00000105866	SP4	TRUE	TRUE
chr7	21430160	T	A	ENST00000222584	ENSG00000105866	SP4	TRUE	TRUE
chr7	21430178	T	A	ENST00000222584	ENSG00000105866	SP4	TRUE	TRUE
chr7	21430178	T	G	ENST00000222584	ENSG00000105866	SP4	TRUE	TRUE
chr7	21430187	C	A	ENST00000222584	ENSG00000105866	SP4	TRUE	TRUE
chr7	21430187	C	G	ENST00000222584	ENSG00000105866	SP4	TRUE	TRUE
chr7	21430201	C	T	ENST00000222584	ENSG00000105866	SP4	TRUE	TRUE
chr7	21430206	T	A	ENST00000222584	ENSG00000105866	SP4	TRUE	TRUE
chr7	21430206	T	G	ENST00000222584	ENSG00000105866	SP4	TRUE	TRUE
chr7	21430217	C	A	ENST00000222584	ENSG00000105866	SP4	TRUE	TRUE
chr7	21430217	C	G	ENST00000222584	ENSG00000105866	SP4	TRUE	TRUE
chr7	21430231	G	T	ENST00000222584	ENSG00000105866	SP4	TRUE	TRUE
chr7	21430243	G	T	ENST00000222584	ENSG00000105866	SP4	TRUE	TRUE
chr7	21430246	G	T	ENST00000222584	ENSG00000105866	SP4	TRUE	TRUE
chr7	21430252	C	T	ENST00000222584	ENSG00000105866	SP4	TRUE	TRUE
chr7	21430270	G	T	ENST00000222584	ENSG00000105866	SP4	TRUE	TRUE
chr7	21430276	G	T	ENST00000222584	ENSG00000105866	SP4	TRUE	TRUE
chr7	21430282	C	T	ENST00000222584	ENSG00000105866	SP4	TRUE	TRUE
chr7	21430294	C	T	ENST00000222584	ENSG00000105866	SP4	TRUE	TRUE
chr7	21430300	C	T	ENST00000222584	ENSG00000105866	SP4	TRUE	TRUE
chr7	21430309	G	T	ENST00000222584	ENSG00000105866	SP4	TRUE	TRUE
chr7	21430315	C	T	ENST00000222584	ENSG00000105866	SP4	TRUE	TRUE
chr7	21430324	C	T	ENST00000222584	ENSG00000105866	SP4	TRUE	TRUE
chr7	21430330	C	T	ENST00000222584	ENSG00000105866	SP4	TRUE	TRUE
chr7	21430334	C	A	ENST00000222584	ENSG00000105866	SP4	TRUE	TRUE
chr7	21430334	C	G	ENST00000222584	ENSG00000105866	SP4	TRUE	TRUE
chr7	21430345	C	T	ENST00000222584	ENSG00000105866	SP4	TRUE	TRUE
chr7	21430348	C	T	ENST00000222584	ENSG00000105866	SP4	TRUE	TRUE
chr7	21430354	C	T	ENST00000222584	ENSG00000105866	SP4	TRUE	TRUE
chr7	21430366	C	T	ENST00000222584	ENSG00000105866	SP4	TRUE	TRUE
chr7	21430376	T	A	ENST00000222584	ENSG00000105866	SP4	TRUE	TRUE
chr7	21430376	T	G	ENST00000222584	ENSG00000105866	SP4	TRUE	TRUE
chr7	21430378	C	T	ENST00000222584	ENSG00000105866	SP4	TRUE	TRUE
chr7	21430381	C	T	ENST00000222584	ENSG00000105866	SP4	TRUE	TRUE
chr7	21430387	C	T	ENST00000222584	ENSG00000105866	SP4	TRUE	TRUE
chr7	21430393	C	T	ENST00000222584	ENSG00000105866	SP4	TRUE	TRUE
chr7	21430396	C	T	ENST00000222584	ENSG00000105866	SP4	TRUE	TRUE
chr7	21430402	C	T	ENST00000222584	ENSG00000105866	SP4	TRUE	TRUE
chr7	21430405	C	T	ENST00000222584	ENSG00000105866	SP4	TRUE	TRUE
chr7	21430408	C	T	ENST00000222584	ENSG00000105866	SP4	TRUE	TRUE
chr7	21430417	C	T	ENST00000222584	ENSG00000105866	SP4	TRUE	TRUE
chr7	21430432	C	T	ENST00000222584	ENSG00000105866	SP4	TRUE	TRUE
chr7	21430436	C	A	ENST00000222584	ENSG00000105866	SP4	TRUE	TRUE
chr7	21430441	C	T	ENST00000222584	ENSG00000105866	SP4	TRUE	TRUE
chr7	21430447	C	T	ENST00000222584	ENSG00000105866	SP4	TRUE	TRUE
chr7	21430451	C	A	ENST00000222584	ENSG00000105866	SP4	TRUE	TRUE
chr7	21430451	C	G	ENST00000222584	ENSG00000105866	SP4	TRUE	TRUE
chr7	21430456	C	T	ENST00000222584	ENSG00000105866	SP4	TRUE	TRUE
chr7	21430465	C	T	ENST00000222584	ENSG00000105866	SP4	TRUE	TRUE
chr7	21430474	C	T	ENST00000222584	ENSG00000105866	SP4	TRUE	TRUE
chr7	21430477	C	T	ENST00000222584	ENSG00000105866	SP4	TRUE	TRUE
chr7	21430480	C	T	ENST00000222584	ENSG00000105866	SP4	TRUE	TRUE
chr7	21430487	T	A	ENST00000222584	ENSG00000105866	SP4	TRUE	TRUE
chr7	21430487	T	G	ENST00000222584	ENSG00000105866	SP4	TRUE	TRUE
chr7	21430489	C	T	ENST00000222584	ENSG00000105866	SP4	TRUE	TRUE
chr7	21430498	C	T	ENST00000222584	ENSG00000105866	SP4	TRUE	TRUE
chr7	21430504	C	T	ENST00000222584	ENSG00000105866	SP4	TRUE	TRUE
chr7	21430522	C	T	ENST00000222584	ENSG00000105866	SP4	TRUE	TRUE
chr7	21430547	T	A	ENST00000222584	ENSG00000105866	SP4	TRUE	TRUE
chr7	21430547	T	G	ENST00000222584	ENSG00000105866	SP4	TRUE	TRUE
chr7	21430556	C	A	ENST00000222584	ENSG00000105866	SP4	TRUE	TRUE
chr7	21430556	C	G	ENST00000222584	ENSG00000105866	SP4	TRUE	TRUE
chr7	21430561	C	T	ENST00000222584	ENSG00000105866	SP4	TRUE	TRUE
chr7	21430571	G	A	ENST00000222584	ENSG00000105866	SP4	TRUE	TRUE
chr7	21430572	G	A	ENST00000222584	ENSG00000105866	SP4	TRUE	TRUE
chr7	21430573	C	T	ENST00000222584	ENSG00000105866	SP4	TRUE	TRUE
chr7	21430582	C	T	ENST00000222584	ENSG00000105866	SP4	TRUE	TRUE
chr7	21430588	C	T	ENST00000222584	ENSG00000105866	SP4	TRUE	TRUE
chr7	21430597	C	T	ENST00000222584	ENSG00000105866	SP4	TRUE	TRUE
chr7	21430607	C	A	ENST00000222584	ENSG00000105866	SP4	TRUE	TRUE
chr7	21430607	C	G	ENST00000222584	ENSG00000105866	SP4	TRUE	TRUE
chr7	21430613	T	A	ENST00000222584	ENSG00000105866	SP4	TRUE	TRUE
chr7	21430615	C	T	ENST00000222584	ENSG00000105866	SP4	TRUE	TRUE
chr7	21430621	C	T	ENST00000222584	ENSG00000105866	SP4	TRUE	TRUE
chr7	21430634	T	A	ENST00000222584	ENSG00000105866	SP4	TRUE	TRUE
chr7	21430634	T	G	ENST00000222584	ENSG00000105866	SP4	TRUE	TRUE
chr7	21430639	C	T	ENST00000222584	ENSG00000105866	SP4	TRUE	TRUE
chr7	21430642	C	T	ENST00000222584	ENSG00000105866	SP4	TRUE	TRUE
chr7	21430646	T	A	ENST00000222584	ENSG00000105866	SP4	TRUE	TRUE
chr7	21430646	T	G	ENST00000222584	ENSG00000105866	SP4	TRUE	TRUE
chr7	21430667	C	A	ENST00000222584	ENSG00000105866	SP4	TRUE	TRUE
chr7	21430667	C	G	ENST00000222584	ENSG00000105866	SP4	TRUE	TRUE
chr7	21430690	C	T	ENST00000222584	ENSG00000105866	SP4	TRUE	TRUE
chr7	21430730	T	A	ENST00000222584	ENSG00000105866	SP4	TRUE	TRUE
chr7	21430741	C	T	ENST00000222584	ENSG00000105866	SP4	TRUE	TRUE
chr7	21430751	C	A	ENST00000222584	ENSG00000105866	SP4	TRUE	TRUE
chr7	21430751	C	G	ENST00000222584	ENSG00000105866	SP4	TRUE	TRUE
chr7	21430765	C	T	ENST00000222584	ENSG00000105866	SP4	TRUE	TRUE
chr7	21430804	C	T	ENST00000222584	ENSG00000105866	SP4	TRUE	TRUE
chr7	21430810	C	T	ENST00000222584	ENSG00000105866	SP4	TRUE	TRUE
chr7	21430813	G	T	ENST00000222584	ENSG00000105866	SP4	TRUE	TRUE
chr7	21430844	G	A	ENST00000222584	ENSG00000105866	SP4	TRUE	FALSE
chr7	21430844	G	C	ENST00000222584	ENSG00000105866	SP4	TRUE	FALSE
chr7	21430844	G	T	ENST00000222584	ENSG00000105866	SP4	TRUE	FALSE
chr7	21430845	T	A	ENST00000222584	ENSG00000105866	SP4	TRUE	FALSE
chr7	21430845	T	C	ENST00000222584	ENSG00000105866	SP4	FALSE	FALSE
chr7	21430845	T	G	ENST00000222584	ENSG00000105866	SP4	TRUE	FALSE
chr7	21477077	A	C	ENST00000222584	ENSG00000105866	SP4	TRUE	FALSE
chr7	21477077	A	G	ENST00000222584	ENSG00000105866	SP4	TRUE	FALSE
chr7	21477077	A	T	ENST00000222584	ENSG00000105866	SP4	TRUE	FALSE
chr7	21477078	G	A	ENST00000222584	ENSG00000105866	SP4	TRUE	FALSE
chr7	21477078	G	C	ENST00000222584	ENSG00000105866	SP4	TRUE	FALSE
chr7	21477078	G	T	ENST00000222584	ENSG00000105866	SP4	TRUE	FALSE
chr7	21477081	C	T	ENST00000222584	ENSG00000105866	SP4
chr7	21477084	C	T	ENST00000222584	ENSG00000105866	SP4
chr7	21477087	C	T	ENST00000222584	ENSG00000105866	SP4
chr7	21477090	G	T	ENST00000222584	ENSG00000105866	SP4
chr7	21477093	C	T	ENST00000222584	ENSG00000105866	SP4
chr7	21477099	G	T	ENST00000222584	ENSG00000105866	SP4
chr7	21477105	A	T	ENST00000222584	ENSG00000105866	SP4
chr7	21477111	C	T	ENST00000222584	ENSG00000105866	SP4	TRUE	TRUE
chr7	21477114	C	T	ENST00000222584	ENSG00000105866	SP4	TRUE	TRUE
chr7	21477147	G	T	ENST00000222584	ENSG00000105866	SP4	TRUE	TRUE
chr7	21477150	G	T	ENST00000222584	ENSG00000105866	SP4	TRUE	TRUE
chr7	21477189	C	T	ENST00000222584	ENSG00000105866	SP4	TRUE	TRUE
chr7	21477198	C	T	ENST00000222584	ENSG00000105866	SP4	TRUE	TRUE
chr7	21477208	T	A	ENST00000222584	ENSG00000105866	SP4	TRUE	TRUE
chr7	21477210	C	T	ENST00000222584	ENSG00000105866	SP4	TRUE	TRUE
chr7	21477213	C	T	ENST00000222584	ENSG00000105866	SP4	TRUE	TRUE
chr7	21477219	C	T	ENST00000222584	ENSG00000105866	SP4	TRUE	TRUE
chr7	21477222	C	T	ENST00000222584	ENSG00000105866	SP4	TRUE	TRUE
chr7	21477234	C	T	ENST00000222584	ENSG00000105866	SP4	TRUE	TRUE
chr7	21477237	G	T	ENST00000222584	ENSG00000105866	SP4	TRUE	TRUE
chr7	21477243	C	T	ENST00000222584	ENSG00000105866	SP4	TRUE	TRUE
chr7	21477252	A	T	ENST00000222584	ENSG00000105866	SP4	TRUE	TRUE
chr7	21477261	C	T	ENST00000222584	ENSG00000105866	SP4	TRUE	TRUE
chr7	21477264	A	T	ENST00000222584	ENSG00000105866	SP4	TRUE	TRUE
chr7	21477275	T	A	ENST00000222584	ENSG00000105866	SP4	TRUE	TRUE
chr7	21477281	T	A	ENST00000222584	ENSG00000105866	SP4	TRUE	TRUE
chr7	21477290	T	A	ENST00000222584	ENSG00000105866	SP4	TRUE	TRUE
chr7	21477294	G	T	ENST00000222584	ENSG00000105866	SP4	TRUE	TRUE
chr7	21477297	G	T	ENST00000222584	ENSG00000105866	SP4	TRUE	TRUE
chr7	21477300	G	T	ENST00000222584	ENSG00000105866	SP4	TRUE	TRUE
chr7	21477303	G	T	ENST00000222584	ENSG00000105866	SP4	TRUE	TRUE
chr7	21477306	A	T	ENST00000222584	ENSG00000105866	SP4	TRUE	TRUE
chr7	21477308	G	A	ENST00000222584	ENSG00000105866	SP4	TRUE	FALSE
chr7	21477308	G	C	ENST00000222584	ENSG00000105866	SP4	TRUE	FALSE
chr7	21477308	G	T	ENST00000222584	ENSG00000105866	SP4	TRUE	FALSE
chr7	21477309	T	A	ENST00000222584	ENSG00000105866	SP4	TRUE	FALSE
chr7	21477309	T	C	ENST00000222584	ENSG00000105866	SP4	TRUE	FALSE
chr7	21477309	T	G	ENST00000222584	ENSG00000105866	SP4	TRUE	FALSE
chr7	21481922	A	C	ENST00000222584	ENSG00000105866	SP4	TRUE	FALSE
chr7	21481922	A	G	ENST00000222584	ENSG00000105866	SP4	TRUE	FALSE
chr7	21481922	A	T	ENST00000222584	ENSG00000105866	SP4	TRUE	FALSE
chr7	21481923	G	A	ENST00000222584	ENSG00000105866	SP4	TRUE	FALSE
chr7	21481923	G	C	ENST00000222584	ENSG00000105866	SP4	TRUE	FALSE
chr7	21481923	G	T	ENST00000222584	ENSG00000105866	SP4	TRUE	FALSE
chr7	21481934	G	T	ENST00000222584	ENSG00000105866	SP4	TRUE	TRUE
chr7	21481940	G	T	ENST00000222584	ENSG00000105866	SP4	TRUE	TRUE
chr7	21481943	A	T	ENST00000222584	ENSG00000105866	SP4	TRUE	TRUE
chr7	21481946	A	T	ENST00000222584	ENSG00000105866	SP4	TRUE	TRUE
chr7	21481949	A	T	ENST00000222584	ENSG00000105866	SP4	TRUE	TRUE
chr7	21481952	C	T	ENST00000222584	ENSG00000105866	SP4	TRUE	TRUE
chr7	21481963	T	A	ENST00000222584	ENSG00000105866	SP4	TRUE	TRUE
chr7	21481970	G	T	ENST00000222584	ENSG00000105866	SP4	TRUE	TRUE
chr7	21481973	G	T	ENST00000222584	ENSG00000105866	SP4	TRUE	TRUE
chr7	21481978	T	A	ENST00000222584	ENSG00000105866	SP4	TRUE	TRUE
chr7	21481982	A	T	ENST00000222584	ENSG00000105866	SP4	TRUE	TRUE
chr7	21481990	T	A	ENST00000222584	ENSG00000105866	SP4	TRUE	TRUE
chr7	21481990	T	G	ENST00000222584	ENSG00000105866	SP4	TRUE	TRUE
chr7	21481994	A	T	ENST00000222584	ENSG00000105866	SP4	TRUE	TRUE
chr7	21482007	T	A	ENST00000222584	ENSG00000105866	SP4	TRUE	TRUE
chr7	21482007	T	G	ENST00000222584	ENSG00000105866	SP4	TRUE	TRUE
chr7	21482009	C	T	ENST00000222584	ENSG00000105866	SP4	TRUE	TRUE
chr7	21482025	G	A	ENST00000222584	ENSG00000105866	SP4	TRUE	TRUE
chr7	21482026	G	A	ENST00000222584	ENSG00000105866	SP4	TRUE	TRUE
chr7	21482033	G	T	ENST00000222584	ENSG00000105866	SP4	TRUE	TRUE
chr7	21482036	G	T	ENST00000222584	ENSG00000105866	SP4	TRUE	TRUE
chr7	21482039	A	T	ENST00000222584	ENSG00000105866	SP4	TRUE	TRUE
chr7	21482053	C	A	ENST00000222584	ENSG00000105866	SP4	TRUE	TRUE
chr7	21482058	G	A	ENST00000222584	ENSG00000105866	SP4	TRUE	TRUE
chr7	21482059	G	A	ENST00000222584	ENSG00000105866	SP4	TRUE	TRUE
chr7	21482068	T	A	ENST00000222584	ENSG00000105866	SP4	TRUE	TRUE
chr7	21482072	A	T	ENST00000222584	ENSG00000105866	SP4	TRUE	TRUE
chr7	21482075	A	T	ENST00000222584	ENSG00000105866	SP4	FALSE	FALSE
chr7	21482093	G	T	ENST00000222584	ENSG00000105866	SP4	FALSE	FALSE
chr7	21482099	C	T	ENST00000222584	ENSG00000105866	SP4	FALSE	FALSE
chr7	21482102	A	T	ENST00000222584	ENSG00000105866	SP4	FALSE	FALSE
chr7	21482108	A	T	ENST00000222584	ENSG00000105866	SP4	FALSE	FALSE
chr7	21482111	A	T	ENST00000222584	ENSG00000105866	SP4	FALSE	FALSE
chr7	21482124	G	A	ENST00000222584	ENSG00000105866	SP4	TRUE	FALSE
chr7	21482124	G	C	ENST00000222584	ENSG00000105866	SP4	TRUE	FALSE
chr7	21482124	G	T	ENST00000222584	ENSG00000105866	SP4	TRUE	FALSE
chr7	21482125	T	A	ENST00000222584	ENSG00000105866	SP4	TRUE	FALSE
chr7	21482125	T	C	ENST00000222584	ENSG00000105866	SP4	FALSE	FALSE
chr7	21482125	T	G	ENST00000222584	ENSG00000105866	SP4	TRUE	FALSE
chr7	21511020	A	C	ENST00000222584	ENSG00000105866	SP4	TRUE	FALSE
chr7	21511020	A	G	ENST00000222584	ENSG00000105866	SP4	TRUE	FALSE
chr7	21511020	A	T	ENST00000222584	ENSG00000105866	SP4	TRUE	FALSE
chr7	21511021	G	A	ENST00000222584	ENSG00000105866	SP4	TRUE	FALSE
chr7	21511021	G	C	ENST00000222584	ENSG00000105866	SP4	TRUE	FALSE
chr7	21511021	G	T	ENST00000222584	ENSG00000105866	SP4	TRUE	FALSE
chr7	21511024	G	T	ENST00000222584	ENSG00000105866	SP4	FALSE	FALSE
chr7	21511027	A	T	ENST00000222584	ENSG00000105866	SP4	FALSE	FALSE
chr7	21511030	A	T	ENST00000222584	ENSG00000105866	SP4	FALSE	FALSE
chr7	21511036	G	T	ENST00000222584	ENSG00000105866	SP4	FALSE	FALSE
chr7	21511041	C	A	ENST00000222584	ENSG00000105866	SP4	FALSE	FALSE
chr7	21511045	G	T	ENST00000222584	ENSG00000105866	SP4	FALSE	FALSE
chr7	21511050	T	A	ENST00000222584	ENSG00000105866	SP4	FALSE	FALSE
chr7	21511054	A	T	ENST00000222584	ENSG00000105866	SP4	FALSE	FALSE
chr7	21511084	A	T	ENST00000222584	ENSG00000105866	SP4	FALSE	FALSE
chr7	21511093	A	T	ENST00000222584	ENSG00000105866	SP4	FALSE	FALSE
chr7	21511102	C	T	ENST00000222584	ENSG00000105866	SP4	FALSE	FALSE
chr7	21511108	A	T	ENST00000222584	ENSG00000105866	SP4	FALSE	FALSE
chr7	21511111	A	T	ENST00000222584	ENSG00000105866	SP4
chr7	21511145	C	A	ENST00000222584	ENSG00000105866	SP4	FALSE	FALSE
chr7	21511147	G	T	ENST00000222584	ENSG00000105866	SP4	FALSE	FALSE
chr7	21511150	G	T	ENST00000222584	ENSG00000105866	SP4	FALSE	FALSE
chr7	21511160	C	A	ENST00000222584	ENSG00000105866	SP4	FALSE	FALSE
chr7	21511160	C	G	ENST00000222584	ENSG00000105866	SP4	FALSE	FALSE
chr7	21511171	G	T	ENST00000222584	ENSG00000105866	SP4	FALSE	FALSE
chr7	21511189	A	T	ENST00000222584	ENSG00000105866	SP4	FALSE	FALSE
chr7	21511216	C	T	ENST00000222584	ENSG00000105866	SP4	FALSE	FALSE
chr7	21511223	C	A	ENST00000222584	ENSG00000105866	SP4	FALSE	FALSE
chr7	21511247	C	A	ENST00000222584	ENSG00000105866	SP4	FALSE	FALSE
chr7	21511247	C	G	ENST00000222584	ENSG00000105866	SP4	FALSE	FALSE
chr7	21511258	G	T	ENST00000222584	ENSG00000105866	SP4	FALSE	FALSE
chr7	21511261	G	T	ENST00000222584	ENSG00000105866	SP4	FALSE	FALSE
chr7	21543255	C	T	ENST00000409508	ENSG00000105877	DNAH11	FALSE	FALSE
chr7	21543270	G	T	ENST00000409508	ENSG00000105877	DNAH11	FALSE	FALSE
chr7	21543276	C	T	ENST00000409508	ENSG00000105877	DNAH11	FALSE	FALSE
chr7	21543285	A	T	ENST00000409508	ENSG00000105877	DNAH11	FALSE	FALSE
chr7	21543288	G	T	ENST00000409508	ENSG00000105877	DNAH11	FALSE	FALSE
chr7	21543313	C	A	ENST00000409508	ENSG00000105877	DNAH11	TRUE	FALSE
chr7	21543327	G	T	ENST00000409508	ENSG00000105877	DNAH11	TRUE	TRUE
chr7	21543345	G	T	ENST00000409508	ENSG00000105877	DNAH11
chr7	21543351	G	T	ENST00000409508	ENSG00000105877	DNAH11
chr7	21543354	G	T	ENST00000409508	ENSG00000105877	DNAH11	TRUE	TRUE
chr7	21543357	G	T	ENST00000409508	ENSG00000105877	DNAH11	TRUE	TRUE
chr7	21543360	G	T	ENST00000409508	ENSG00000105877	DNAH11	TRUE	TRUE
chr7	21543363	G	T	ENST00000409508	ENSG00000105877	DNAH11	TRUE	TRUE
chr7	21543369	G	T	ENST00000409508	ENSG00000105877	DNAH11	TRUE	TRUE
chr7	21543372	G	T	ENST00000409508	ENSG00000105877	DNAH11	TRUE	TRUE
chr7	21543375	G	T	ENST00000409508	ENSG00000105877	DNAH11	TRUE	TRUE
chr7	21543390	A	T	ENST00000409508	ENSG00000105877	DNAH11	TRUE	TRUE
chr7	21543408	C	T	ENST00000409508	ENSG00000105877	DNAH11	TRUE	TRUE
chr7	21543465	G	T	ENST00000409508	ENSG00000105877	DNAH11	TRUE	TRUE
chr7	21543468	G	T	ENST00000409508	ENSG00000105877	DNAH11	TRUE	TRUE
chr7	21543471	A	T	ENST00000409508	ENSG00000105877	DNAH11	TRUE	TRUE
chr7	21543475	G	A	ENST00000409508	ENSG00000105877	DNAH11	TRUE	TRUE
chr7	21543476	G	A	ENST00000409508	ENSG00000105877	DNAH11	TRUE	TRUE
chr7	21543480	C	T	ENST00000409508	ENSG00000105877	DNAH11	TRUE	TRUE
chr7	21543485	T	A	ENST00000409508	ENSG00000105877	DNAH11	TRUE	TRUE
chr7	21543485	T	G	ENST00000409508	ENSG00000105877	DNAH11	TRUE	TRUE
chr7	21543487	T	A	ENST00000409508	ENSG00000105877	DNAH11	TRUE	TRUE
chr7	21543489	G	T	ENST00000409508	ENSG00000105877	DNAH11	TRUE	TRUE
chr7	21543495	G	T	ENST00000409508	ENSG00000105877	DNAH11	TRUE	TRUE
chr7	21543507	C	T	ENST00000409508	ENSG00000105877	DNAH11	TRUE	TRUE
chr7	21543519	G	T	ENST00000409508	ENSG00000105877	DNAH11	TRUE	TRUE
chr7	21543528	G	T	ENST00000409508	ENSG00000105877	DNAH11	TRUE	TRUE
chr7	21543548	C	A	ENST00000409508	ENSG00000105877	DNAH11	TRUE	TRUE
chr7	21543571	C	A	ENST00000409508	ENSG00000105877	DNAH11	TRUE	TRUE
chr7	21543591	C	T	ENST00000409508	ENSG00000105877	DNAH11	TRUE	TRUE
chr7	21543594	G	T	ENST00000409508	ENSG00000105877	DNAH11	TRUE	TRUE
chr7	21543597	G	A	ENST00000409508	ENSG00000105877	DNAH11	TRUE	FALSE
chr7	21543597	G	C	ENST00000409508	ENSG00000105877	DNAH11	TRUE	FALSE
chr7	21543597	G	T	ENST00000409508	ENSG00000105877	DNAH11	TRUE	FALSE
chr7	21543598	T	A	ENST00000409508	ENSG00000105877	DNAH11	TRUE	FALSE
chr7	21543598	T	C	ENST00000409508	ENSG00000105877	DNAH11	TRUE	FALSE
chr7	21543598	T	G	ENST00000409508	ENSG00000105877	DNAH11	TRUE	FALSE
chr7	21545004	A	C	ENST00000409508	ENSG00000105877	DNAH11	TRUE	FALSE
chr7	21545004	A	G	ENST00000409508	ENSG00000105877	DNAH11	TRUE	FALSE
chr7	21545004	A	T	ENST00000409508	ENSG00000105877	DNAH11	TRUE	FALSE
chr7	21545005	G	A	ENST00000409508	ENSG00000105877	DNAH11	TRUE	FALSE
chr7	21545005	G	C	ENST00000409508	ENSG00000105877	DNAH11	TRUE	FALSE
chr7	21545005	G	T	ENST00000409508	ENSG00000105877	DNAH11	TRUE	FALSE
chr7	21545012	A	T	ENST00000409508	ENSG00000105877	DNAH11	TRUE	TRUE
chr7	21545027	A	T	ENST00000409508	ENSG00000105877	DNAH11	TRUE	TRUE
chr7	21545045	A	T	ENST00000409508	ENSG00000105877	DNAH11	TRUE	TRUE
chr7	21545048	A	T	ENST00000409508	ENSG00000105877	DNAH11	TRUE	TRUE
chr7	21545057	G	T	ENST00000409508	ENSG00000105877	DNAH11	TRUE	TRUE
chr7	21545066	G	T	ENST00000409508	ENSG00000105877	DNAH11	TRUE	TRUE
chr7	21545084	C	T	ENST00000409508	ENSG00000105877	DNAH11	TRUE	TRUE
chr7	21545094	T	A	ENST00000409508	ENSG00000105877	DNAH11	TRUE	TRUE
chr7	21545094	T	G	ENST00000409508	ENSG00000105877	DNAH11	TRUE	TRUE
chr7	21545099	G	T	ENST00000409508	ENSG00000105877	DNAH11	TRUE	TRUE
chr7	21545102	G	T	ENST00000409508	ENSG00000105877	DNAH11	TRUE	TRUE
chr7	21545106	T	A	ENST00000409508	ENSG00000105877	DNAH11	TRUE	TRUE
chr7	21545106	T	G	ENST00000409508	ENSG00000105877	DNAH11	TRUE	TRUE
chr7	21545115	T	A	ENST00000409508	ENSG00000105877	DNAH11	TRUE	TRUE
chr7	21545123	G	T	ENST00000409508	ENSG00000105877	DNAH11	TRUE	TRUE
chr7	21545147	G	T	ENST00000409508	ENSG00000105877	DNAH11	TRUE	TRUE
chr7	21545150	G	A	ENST00000409508	ENSG00000105877	DNAH11	TRUE	FALSE
chr7	21545150	G	C	ENST00000409508	ENSG00000105877	DNAH11	TRUE	FALSE
chr7	21545150	G	T	ENST00000409508	ENSG00000105877	DNAH11	TRUE	FALSE
chr7	21545151	T	A	ENST00000409508	ENSG00000105877	DNAH11	TRUE	FALSE
chr7	21545151	T	C	ENST00000409508	ENSG00000105877	DNAH11	TRUE	FALSE
chr7	21545151	T	G	ENST00000409508	ENSG00000105877	DNAH11	TRUE	FALSE
chr7	21558800	A	C	ENST00000409508	ENSG00000105877	DNAH11	TRUE	FALSE
chr7	21558800	A	G	ENST00000409508	ENSG00000105877	DNAH11	TRUE	FALSE
chr7	21558800	A	T	ENST00000409508	ENSG00000105877	DNAH11	TRUE	FALSE
chr7	21558801	G	A	ENST00000409508	ENSG00000105877	DNAH11	TRUE	FALSE
chr7	21558801	G	C	ENST00000409508	ENSG00000105877	DNAH11	TRUE	FALSE
chr7	21558801	G	T	ENST00000409508	ENSG00000105877	DNAH11	TRUE	FALSE
chr7	21558806	T	A	ENST00000409508	ENSG00000105877	DNAH11	TRUE	TRUE
chr7	21558806	T	G	ENST00000409508	ENSG00000105877	DNAH11	TRUE	TRUE
chr7	21558826	A	T	ENST00000409508	ENSG00000105877	DNAH11	TRUE	TRUE
chr7	21558838	A	T	ENST00000409508	ENSG00000105877	DNAH11	TRUE	TRUE
chr7	21558845	G	A	ENST00000409508	ENSG00000105877	DNAH11	TRUE	TRUE
chr7	21558846	G	A	ENST00000409508	ENSG00000105877	DNAH11	TRUE	TRUE
chr7	21558852	T	A	ENST00000409508	ENSG00000105877	DNAH11	TRUE	TRUE
chr7	21558860	C	A	ENST00000409508	ENSG00000105877	DNAH11	TRUE	TRUE
chr7	21558860	C	G	ENST00000409508	ENSG00000105877	DNAH11	TRUE	TRUE
chr7	21558862	C	T	ENST00000409508	ENSG00000105877	DNAH11	TRUE	TRUE
chr7	21558871	G	T	ENST00000409508	ENSG00000105877	DNAH11	TRUE	TRUE
chr7	21558876	T	A	ENST00000409508	ENSG00000105877	DNAH11	TRUE	TRUE
chr7	21558876	T	G	ENST00000409508	ENSG00000105877	DNAH11	TRUE	TRUE
chr7	21558883	G	T	ENST00000409508	ENSG00000105877	DNAH11	TRUE	TRUE
chr7	21558892	A	T	ENST00000409508	ENSG00000105877	DNAH11	TRUE	TRUE
chr7	21558895	A	T	ENST00000409508	ENSG00000105877	DNAH11	TRUE	TRUE
chr7	21558898	A	T	ENST00000409508	ENSG00000105877	DNAH11	TRUE	TRUE
chr7	21558906	T	A	ENST00000409508	ENSG00000105877	DNAH11	TRUE	TRUE
chr7	21558906	T	G	ENST00000409508	ENSG00000105877	DNAH11	TRUE	TRUE
chr7	21558919	A	T	ENST00000409508	ENSG00000105877	DNAH11	TRUE	TRUE
chr7	21558928	A	T	ENST00000409508	ENSG00000105877	DNAH11	TRUE	TRUE
chr7	21558931	A	T	ENST00000409508	ENSG00000105877	DNAH11	TRUE	TRUE
chr7	21558961	G	T	ENST00000409508	ENSG00000105877	DNAH11	TRUE	TRUE
chr7	21558964	A	T	ENST00000409508	ENSG00000105877	DNAH11	TRUE	TRUE
chr7	21558979	C	T	ENST00000409508	ENSG00000105877	DNAH11	TRUE	TRUE
chr7	21558987	T	A	ENST00000409508	ENSG00000105877	DNAH11	TRUE	TRUE
chr7	21558989	C	A	ENST00000409508	ENSG00000105877	DNAH11	TRUE	TRUE
chr7	21558989	C	G	ENST00000409508	ENSG00000105877	DNAH11	TRUE	TRUE
chr7	21558991	G	T	ENST00000409508	ENSG00000105877	DNAH11	TRUE	TRUE
chr7	21558997	A	T	ENST00000409508	ENSG00000105877	DNAH11	TRUE	TRUE
chr7	21558999	G	A	ENST00000409508	ENSG00000105877	DNAH11	TRUE	FALSE
chr7	21558999	G	C	ENST00000409508	ENSG00000105877	DNAH11	TRUE	FALSE
chr7	21558999	G	T	ENST00000409508	ENSG00000105877	DNAH11	TRUE	FALSE
chr7	21559000	T	A	ENST00000409508	ENSG00000105877	DNAH11	TRUE	FALSE
chr7	21559000	T	C	ENST00000409508	ENSG00000105877	DNAH11	TRUE	FALSE
chr7	21559000	T	G	ENST00000409508	ENSG00000105877	DNAH11	TRUE	FALSE
chr7	21559601	A	C	ENST00000409508	ENSG00000105877	DNAH11	TRUE	FALSE
chr7	21559601	A	G	ENST00000409508	ENSG00000105877	DNAH11	TRUE	FALSE
chr7	21559601	A	T	ENST00000409508	ENSG00000105877	DNAH11	TRUE	FALSE
chr7	21559602	G	A	ENST00000409508	ENSG00000105877	DNAH11	TRUE	FALSE
chr7	21559602	G	C	ENST00000409508	ENSG00000105877	DNAH11	TRUE	FALSE
chr7	21559602	G	T	ENST00000409508	ENSG00000105877	DNAH11	TRUE	FALSE
chr7	21559611	C	A	ENST00000409508	ENSG00000105877	DNAH11	TRUE	TRUE
chr7	21559611	C	G	ENST00000409508	ENSG00000105877	DNAH11	TRUE	TRUE
chr7	21559616	G	T	ENST00000409508	ENSG00000105877	DNAH11	TRUE	TRUE
chr7	21559640	G	T	ENST00000409508	ENSG00000105877	DNAH11	TRUE	TRUE
chr7	21559655	G	T	ENST00000409508	ENSG00000105877	DNAH11	TRUE	TRUE
chr7	21559659	G	A	ENST00000409508	ENSG00000105877	DNAH11	TRUE	TRUE
chr7	21559660	G	A	ENST00000409508	ENSG00000105877	DNAH11	TRUE	TRUE
chr7	21559662	C	A	ENST00000409508	ENSG00000105877	DNAH11	TRUE	TRUE
chr7	21559662	C	G	ENST00000409508	ENSG00000105877	DNAH11	TRUE	TRUE
chr7	21559667	C	T	ENST00000409508	ENSG00000105877	DNAH11	TRUE	TRUE
chr7	21559673	C	T	ENST00000409508	ENSG00000105877	DNAH11	TRUE	TRUE
chr7	21559676	G	T	ENST00000409508	ENSG00000105877	DNAH11	TRUE	TRUE
chr7	21559685	G	T	ENST00000409508	ENSG00000105877	DNAH11	TRUE	TRUE
chr7	21559688	A	T	ENST00000409508	ENSG00000105877	DNAH11	TRUE	TRUE
chr7	21559695	C	A	ENST00000409508	ENSG00000105877	DNAH11	TRUE	TRUE
chr7	21559695	C	G	ENST00000409508	ENSG00000105877	DNAH11	TRUE	TRUE
chr7	21559700	C	T	ENST00000409508	ENSG00000105877	DNAH11	TRUE	TRUE
chr7	21559707	T	A	ENST00000409508	ENSG00000105877	DNAH11	TRUE	TRUE
chr7	21559710	T	A	ENST00000409508	ENSG00000105877	DNAH11	TRUE	TRUE
chr7	21559725	T	A	ENST00000409508	ENSG00000105877	DNAH11	TRUE	TRUE
chr7	21559733	C	T	ENST00000409508	ENSG00000105877	DNAH11	TRUE	TRUE
chr7	21559739	G	T	ENST00000409508	ENSG00000105877	DNAH11	TRUE	TRUE
chr7	21559752	G	A	ENST00000409508	ENSG00000105877	DNAH11	TRUE	TRUE
chr7	21559753	G	A	ENST00000409508	ENSG00000105877	DNAH11	TRUE	TRUE
chr7	21559763	A	T	ENST00000409508	ENSG00000105877	DNAH11	TRUE	TRUE
chr7	21559766	G	T	ENST00000409508	ENSG00000105877	DNAH11	TRUE	TRUE
chr7	21559776	C	A	ENST00000409508	ENSG00000105877	DNAH11	TRUE	TRUE
chr7	21559776	C	G	ENST00000409508	ENSG00000105877	DNAH11	TRUE	TRUE
chr7	21559780	C	A	ENST00000409508	ENSG00000105877	DNAH11	TRUE	TRUE
chr7	21559786	T	A	ENST00000409508	ENSG00000105877	DNAH11	TRUE	TRUE
chr7	21559786	T	G	ENST00000409508	ENSG00000105877	DNAH11	TRUE	TRUE
chr7	21559790	C	T	ENST00000409508	ENSG00000105877	DNAH11	TRUE	TRUE
chr7	21559793	G	A	ENST00000409508	ENSG00000105877	DNAH11	TRUE	FALSE
chr7	21559793	G	C	ENST00000409508	ENSG00000105877	DNAH11	TRUE	FALSE
chr7	21559793	G	T	ENST00000409508	ENSG00000105877	DNAH11	TRUE	FALSE
chr7	21559794	T	A	ENST00000409508	ENSG00000105877	DNAH11	TRUE	FALSE
chr7	21559794	T	C	ENST00000409508	ENSG00000105877	DNAH11	TRUE	FALSE
chr7	21559794	T	G	ENST00000409508	ENSG00000105877	DNAH11	TRUE	FALSE
chr7	21561069	A	C	ENST00000409508	ENSG00000105877	DNAH11	TRUE	FALSE
chr7	21561069	A	G	ENST00000409508	ENSG00000105877	DNAH11	TRUE	FALSE
chr7	21561069	A	T	ENST00000409508	ENSG00000105877	DNAH11	TRUE	FALSE
chr7	21561070	G	A	ENST00000409508	ENSG00000105877	DNAH11	TRUE	FALSE
chr7	21561070	G	C	ENST00000409508	ENSG00000105877	DNAH11	TRUE	FALSE
chr7	21561070	G	T	ENST00000409508	ENSG00000105877	DNAH11	TRUE	FALSE
chr7	21561074	C	T	ENST00000409508	ENSG00000105877	DNAH11	TRUE	TRUE
chr7	21561092	A	T	ENST00000409508	ENSG00000105877	DNAH11	TRUE	TRUE
chr7	21561101	A	T	ENST00000409508	ENSG00000105877	DNAH11	TRUE	TRUE
chr7	21561116	A	T	ENST00000409508	ENSG00000105877	DNAH11	TRUE	TRUE
chr7	21561119	C	T	ENST00000409508	ENSG00000105877	DNAH11	TRUE	TRUE
chr7	21561130	T	A	ENST00000409508	ENSG00000105877	DNAH11	TRUE	TRUE
chr7	21561130	T	G	ENST00000409508	ENSG00000105877	DNAH11	TRUE	TRUE
chr7	21561143	A	T	ENST00000409508	ENSG00000105877	DNAH11	TRUE	TRUE
chr7	21561164	G	T	ENST00000409508	ENSG00000105877	DNAH11	TRUE	TRUE
chr7	21561171	G	A	ENST00000409508	ENSG00000105877	DNAH11	TRUE	FALSE
chr7	21561171	G	C	ENST00000409508	ENSG00000105877	DNAH11	TRUE	FALSE
chr7	21561171	G	T	ENST00000409508	ENSG00000105877	DNAH11	TRUE	FALSE
chr7	21561172	T	A	ENST00000409508	ENSG00000105877	DNAH11	TRUE	FALSE
chr7	21561172	T	C	ENST00000409508	ENSG00000105877	DNAH11	TRUE	FALSE
chr7	21561172	T	G	ENST00000409508	ENSG00000105877	DNAH11	TRUE	FALSE
chr7	21564184	A	C	ENST00000409508	ENSG00000105877	DNAH11	TRUE	FALSE
chr7	21564184	A	G	ENST00000409508	ENSG00000105877	DNAH11	TRUE	FALSE
chr7	21564184	A	T	ENST00000409508	ENSG00000105877	DNAH11	TRUE	FALSE
chr7	21564185	G	A	ENST00000409508	ENSG00000105877	DNAH11	TRUE	FALSE
chr7	21564185	G	C	ENST00000409508	ENSG00000105877	DNAH11	TRUE	FALSE
chr7	21564185	G	T	ENST00000409508	ENSG00000105877	DNAH11	TRUE	FALSE
chr7	21564194	G	T	ENST00000409508	ENSG00000105877	DNAH11
chr7	21564200	C	T	ENST00000409508	ENSG00000105877	DNAH11	TRUE	TRUE
chr7	21564209	G	T	ENST00000409508	ENSG00000105877	DNAH11	TRUE	TRUE
chr7	21564217	C	A	ENST00000409508	ENSG00000105877	DNAH11	TRUE	TRUE
chr7	21564217	C	G	ENST00000409508	ENSG00000105877	DNAH11	TRUE	TRUE
chr7	21564221	A	T	ENST00000409508	ENSG00000105877	DNAH11	TRUE	TRUE
chr7	21564233	A	T	ENST00000409508	ENSG00000105877	DNAH11	TRUE	TRUE
chr7	21564242	C	T	ENST00000409508	ENSG00000105877	DNAH11	TRUE	TRUE
chr7	21564247	T	A	ENST00000409508	ENSG00000105877	DNAH11	TRUE	TRUE
chr7	21564251	C	T	ENST00000409508	ENSG00000105877	DNAH11	TRUE	TRUE
chr7	21564254	G	T	ENST00000409508	ENSG00000105877	DNAH11	TRUE	TRUE
chr7	21564260	G	T	ENST00000409508	ENSG00000105877	DNAH11	TRUE	TRUE
chr7	21564269	C	T	ENST00000409508	ENSG00000105877	DNAH11	TRUE	TRUE
chr7	21564282	T	A	ENST00000409508	ENSG00000105877	DNAH11	TRUE	TRUE
chr7	21564282	T	G	ENST00000409508	ENSG00000105877	DNAH11	TRUE	TRUE
chr7	21564294	T	A	ENST00000409508	ENSG00000105877	DNAH11	TRUE	TRUE
chr7	21564294	T	G	ENST00000409508	ENSG00000105877	DNAH11	TRUE	TRUE
chr7	21564310	T	A	ENST00000409508	ENSG00000105877	DNAH11	TRUE	TRUE
chr7	21564318	G	A	ENST00000409508	ENSG00000105877	DNAH11	TRUE	TRUE
chr7	21564319	G	A	ENST00000409508	ENSG00000105877	DNAH11	TRUE	TRUE
chr7	21564329	A	T	ENST00000409508	ENSG00000105877	DNAH11	TRUE	TRUE
chr7	21564337	T	A	ENST00000409508	ENSG00000105877	DNAH11	TRUE	TRUE
chr7	21564337	T	G	ENST00000409508	ENSG00000105877	DNAH11	TRUE	TRUE
chr7	21564363	T	A	ENST00000409508	ENSG00000105877	DNAH11	TRUE	TRUE
chr7	21564363	T	G	ENST00000409508	ENSG00000105877	DNAH11	TRUE	TRUE
chr7	21564366	T	A	ENST00000409508	ENSG00000105877	DNAH11	TRUE	TRUE
chr7	21564368	C	T	ENST00000409508	ENSG00000105877	DNAH11	TRUE	TRUE
chr7	21564371	G	T	ENST00000409508	ENSG00000105877	DNAH11	TRUE	TRUE
chr7	21564379	T	A	ENST00000409508	ENSG00000105877	DNAH11	TRUE	TRUE
chr7	21564395	C	T	ENST00000409508	ENSG00000105877	DNAH11	TRUE	TRUE
chr7	21564398	G	A	ENST00000409508	ENSG00000105877	DNAH11	FALSE	FALSE
chr7	21564398	G	C	ENST00000409508	ENSG00000105877	DNAH11	FALSE	FALSE
chr7	21564398	G	T	ENST00000409508	ENSG00000105877	DNAH11	FALSE	FALSE
chr7	21564399	T	A	ENST00000409508	ENSG00000105877	DNAH11	FALSE	FALSE
chr7	21564399	T	C	ENST00000409508	ENSG00000105877	DNAH11	FALSE	FALSE
chr7	21564399	T	G	ENST00000409508	ENSG00000105877	DNAH11	FALSE	FALSE
chr7	21570067	A	C	ENST00000409508	ENSG00000105877	DNAH11	TRUE	FALSE
chr7	21570067	A	G	ENST00000409508	ENSG00000105877	DNAH11	TRUE	FALSE
chr7	21570067	A	T	ENST00000409508	ENSG00000105877	DNAH11	TRUE	FALSE
chr7	21570068	G	A	ENST00000409508	ENSG00000105877	DNAH11	TRUE	FALSE
chr7	21570068	G	C	ENST00000409508	ENSG00000105877	DNAH11	TRUE	FALSE
chr7	21570068	G	T	ENST00000409508	ENSG00000105877	DNAH11	TRUE	FALSE
chr7	21570080	C	A	ENST00000409508	ENSG00000105877	DNAH11	TRUE	TRUE
chr7	21570080	C	G	ENST00000409508	ENSG00000105877	DNAH11	TRUE	TRUE
chr7	21570085	C	A	ENST00000409508	ENSG00000105877	DNAH11	TRUE	TRUE
chr7	21570085	C	G	ENST00000409508	ENSG00000105877	DNAH11	TRUE	TRUE
chr7	21570090	G	T	ENST00000409508	ENSG00000105877	DNAH11	TRUE	TRUE
chr7	21570100	T	A	ENST00000409508	ENSG00000105877	DNAH11	TRUE	TRUE
chr7	21570105	G	T	ENST00000409508	ENSG00000105877	DNAH11	TRUE	TRUE
chr7	21570108	G	T	ENST00000409508	ENSG00000105877	DNAH11	TRUE	TRUE
chr7	21570114	G	T	ENST00000409508	ENSG00000105877	DNAH11	TRUE	TRUE
chr7	21570117	G	T	ENST00000409508	ENSG00000105877	DNAH11	TRUE	TRUE
chr7	21570121	C	A	ENST00000409508	ENSG00000105877	DNAH11	TRUE	TRUE
chr7	21570121	C	G	ENST00000409508	ENSG00000105877	DNAH11	TRUE	TRUE
chr7	21570126	G	T	ENST00000409508	ENSG00000105877	DNAH11	TRUE	TRUE
chr7	21570129	A	T	ENST00000409508	ENSG00000105877	DNAH11	TRUE	TRUE
chr7	21570135	C	T	ENST00000409508	ENSG00000105877	DNAH11	TRUE	TRUE
chr7	21570154	T	A	ENST00000409508	ENSG00000105877	DNAH11	TRUE	TRUE
chr7	21570154	T	G	ENST00000409508	ENSG00000105877	DNAH11	TRUE	TRUE
chr7	21570156	A	T	ENST00000409508	ENSG00000105877	DNAH11	TRUE	TRUE
chr7	21570165	A	T	ENST00000409508	ENSG00000105877	DNAH11	TRUE	TRUE
chr7	21570185	T	A	ENST00000409508	ENSG00000105877	DNAH11	TRUE	TRUE
chr7	21570185	T	G	ENST00000409508	ENSG00000105877	DNAH11	TRUE	TRUE
chr7	21570186	A	T	ENST00000409508	ENSG00000105877	DNAH11	TRUE	TRUE
chr7	21570189	A	T	ENST00000409508	ENSG00000105877	DNAH11	TRUE	TRUE
chr7	21570192	A	T	ENST00000409508	ENSG00000105877	DNAH11
chr7	21570196	T	A	ENST00000409508	ENSG00000105877	DNAH11	TRUE	TRUE
chr7	21570206	C	A	ENST00000409508	ENSG00000105877	DNAH11	TRUE	TRUE
chr7	21570206	C	G	ENST00000409508	ENSG00000105877	DNAH11	TRUE	TRUE
chr7	21570213	G	T	ENST00000409508	ENSG00000105877	DNAH11	TRUE	TRUE
chr7	21570216	A	T	ENST00000409508	ENSG00000105877	DNAH11	TRUE	TRUE
chr7	21570219	A	T	ENST00000409508	ENSG00000105877	DNAH11	TRUE	TRUE
chr7	21570225	A	T	ENST00000409508	ENSG00000105877	DNAH11
chr7	21570232	G	A	ENST00000409508	ENSG00000105877	DNAH11	TRUE	TRUE
chr7	21570233	G	A	ENST00000409508	ENSG00000105877	DNAH11	TRUE	TRUE
chr7	21570240	C	T	ENST00000409508	ENSG00000105877	DNAH11	TRUE	TRUE
chr7	21570260	C	A	ENST00000409508	ENSG00000105877	DNAH11	TRUE	TRUE
chr7	21570261	A	T	ENST00000409508	ENSG00000105877	DNAH11	TRUE	TRUE
chr7	21570270	A	T	ENST00000409508	ENSG00000105877	DNAH11	TRUE	TRUE
chr7	21570286	T	A	ENST00000409508	ENSG00000105877	DNAH11	TRUE	TRUE
chr7	21570286	T	G	ENST00000409508	ENSG00000105877	DNAH11	TRUE	TRUE
chr7	21570291	A	T	ENST00000409508	ENSG00000105877	DNAH11
chr7	21570297	G	T	ENST00000409508	ENSG00000105877	DNAH11	TRUE	TRUE
chr7	21570300	G	A	ENST00000409508	ENSG00000105877	DNAH11	FALSE	FALSE
chr7	21570300	G	C	ENST00000409508	ENSG00000105877	DNAH11	FALSE	FALSE
chr7	21570300	G	T	ENST00000409508	ENSG00000105877	DNAH11	FALSE	FALSE
chr7	21570301	T	A	ENST00000409508	ENSG00000105877	DNAH11	FALSE	FALSE
chr7	21570301	T	C	ENST00000409508	ENSG00000105877	DNAH11	FALSE	FALSE
chr7	21570301	T	G	ENST00000409508	ENSG00000105877	DNAH11	FALSE	FALSE
chr7	21571804	A	C	ENST00000409508	ENSG00000105877	DNAH11	TRUE	FALSE
chr7	21571804	A	G	ENST00000409508	ENSG00000105877	DNAH11	TRUE	FALSE
chr7	21571804	A	T	ENST00000409508	ENSG00000105877	DNAH11	TRUE	FALSE
chr7	21571805	G	A	ENST00000409508	ENSG00000105877	DNAH11	TRUE	FALSE
chr7	21571805	G	C	ENST00000409508	ENSG00000105877	DNAH11	TRUE	FALSE
chr7	21571805	G	T	ENST00000409508	ENSG00000105877	DNAH11	TRUE	FALSE
chr7	21571825	T	A	ENST00000409508	ENSG00000105877	DNAH11	TRUE	TRUE
chr7	21571827	G	T	ENST00000409508	ENSG00000105877	DNAH11	TRUE	TRUE
chr7	21571833	G	T	ENST00000409508	ENSG00000105877	DNAH11	TRUE	TRUE
chr7	21571836	A	T	ENST00000409508	ENSG00000105877	DNAH11	TRUE	TRUE
chr7	21571842	G	T	ENST00000409508	ENSG00000105877	DNAH11	TRUE	TRUE
chr7	21571845	A	T	ENST00000409508	ENSG00000105877	DNAH11	TRUE	TRUE
chr7	21571851	G	T	ENST00000409508	ENSG00000105877	DNAH11	TRUE	TRUE
chr7	21571866	A	T	ENST00000409508	ENSG00000105877	DNAH11	TRUE	TRUE
chr7	21571869	G	T	ENST00000409508	ENSG00000105877	DNAH11	TRUE	TRUE
chr7	21571879	T	A	ENST00000409508	ENSG00000105877	DNAH11	TRUE	TRUE
chr7	21571879	T	G	ENST00000409508	ENSG00000105877	DNAH11	TRUE	TRUE
chr7	21571884	G	T	ENST00000409508	ENSG00000105877	DNAH11	TRUE	TRUE
chr7	21571887	C	T	ENST00000409508	ENSG00000105877	DNAH11	TRUE	TRUE
chr7	21571896	G	T	ENST00000409508	ENSG00000105877	DNAH11	TRUE	TRUE
chr7	21571905	G	T	ENST00000409508	ENSG00000105877	DNAH11	TRUE	TRUE
chr7	21571908	G	T	ENST00000409508	ENSG00000105877	DNAH11	TRUE	TRUE
chr7	21571917	G	T	ENST00000409508	ENSG00000105877	DNAH11	TRUE	TRUE
chr7	21571925	T	A	ENST00000409508	ENSG00000105877	DNAH11	TRUE	TRUE
chr7	21571926	A	T	ENST00000409508	ENSG00000105877	DNAH11	TRUE	TRUE
chr7	21571935	A	T	ENST00000409508	ENSG00000105877	DNAH11	TRUE	TRUE
chr7	21571938	C	T	ENST00000409508	ENSG00000105877	DNAH11	TRUE	TRUE
chr7	21571949	T	A	ENST00000409508	ENSG00000105877	DNAH11	TRUE	TRUE
chr7	21571949	T	G	ENST00000409508	ENSG00000105877	DNAH11	TRUE	TRUE
chr7	21571964	C	A	ENST00000409508	ENSG00000105877	DNAH11	TRUE	TRUE
chr7	21571974	G	A	ENST00000409508	ENSG00000105877	DNAH11	TRUE	FALSE
chr7	21571974	G	C	ENST00000409508	ENSG00000105877	DNAH11	TRUE	FALSE
chr7	21571974	G	T	ENST00000409508	ENSG00000105877	DNAH11	TRUE	FALSE
chr7	21571975	T	A	ENST00000409508	ENSG00000105877	DNAH11	TRUE	FALSE
chr7	21571975	T	C	ENST00000409508	ENSG00000105877	DNAH11	TRUE	FALSE
chr7	21571975	T	G	ENST00000409508	ENSG00000105877	DNAH11	TRUE	FALSE
chr7	21581903	A	C	ENST00000409508	ENSG00000105877	DNAH11	TRUE	FALSE
chr7	21581903	A	G	ENST00000409508	ENSG00000105877	DNAH11	TRUE	FALSE
chr7	21581903	A	T	ENST00000409508	ENSG00000105877	DNAH11	TRUE	FALSE
chr7	21581904	G	A	ENST00000409508	ENSG00000105877	DNAH11	TRUE	FALSE
chr7	21581904	G	C	ENST00000409508	ENSG00000105877	DNAH11	TRUE	FALSE
chr7	21581904	G	T	ENST00000409508	ENSG00000105877	DNAH11	TRUE	FALSE
chr7	21581905	G	T	ENST00000409508	ENSG00000105877	DNAH11	TRUE	TRUE
chr7	21581911	G	T	ENST00000409508	ENSG00000105877	DNAH11	TRUE	TRUE
chr7	21581922	T	A	ENST00000409508	ENSG00000105877	DNAH11	TRUE	TRUE
chr7	21581922	T	G	ENST00000409508	ENSG00000105877	DNAH11	TRUE	TRUE
chr7	21581932	A	T	ENST00000409508	ENSG00000105877	DNAH11	TRUE	TRUE
chr7	21581938	A	T	ENST00000409508	ENSG00000105877	DNAH11	TRUE	TRUE
chr7	21581947	G	T	ENST00000409508	ENSG00000105877	DNAH11	TRUE	TRUE
chr7	21581956	A	T	ENST00000409508	ENSG00000105877	DNAH11	TRUE	TRUE
chr7	21581979	T	A	ENST00000409508	ENSG00000105877	DNAH11	TRUE	TRUE
chr7	21581980	G	T	ENST00000409508	ENSG00000105877	DNAH11	TRUE	TRUE
chr7	21581997	C	A	ENST00000409508	ENSG00000105877	DNAH11	TRUE	TRUE
chr7	21582005	T	A	ENST00000409508	ENSG00000105877	DNAH11	TRUE	TRUE
chr7	21582005	T	G	ENST00000409508	ENSG00000105877	DNAH11	TRUE	TRUE
chr7	21582007	G	T	ENST00000409508	ENSG00000105877	DNAH11	TRUE	TRUE
chr7	21582019	A	T	ENST00000409508	ENSG00000105877	DNAH11	TRUE	TRUE
chr7	21582022	G	A	ENST00000409508	ENSG00000105877	DNAH11	TRUE	FALSE
chr7	21582022	G	C	ENST00000409508	ENSG00000105877	DNAH11	TRUE	FALSE
chr7	21582022	G	T	ENST00000409508	ENSG00000105877	DNAH11	TRUE	FALSE
chr7	21582023	T	A	ENST00000409508	ENSG00000105877	DNAH11	TRUE	FALSE
chr7	21582023	T	C	ENST00000409508	ENSG00000105877	DNAH11	TRUE	FALSE
chr7	21582023	T	G	ENST00000409508	ENSG00000105877	DNAH11	TRUE	FALSE
chr7	21588062	A	C	ENST00000409508	ENSG00000105877	DNAH11	TRUE	FALSE
chr7	21588062	A	G	ENST00000409508	ENSG00000105877	DNAH11	TRUE	FALSE
chr7	21588062	A	T	ENST00000409508	ENSG00000105877	DNAH11	TRUE	FALSE
chr7	21588063	G	A	ENST00000409508	ENSG00000105877	DNAH11	TRUE	FALSE
chr7	21588063	G	C	ENST00000409508	ENSG00000105877	DNAH11	TRUE	FALSE
chr7	21588063	G	T	ENST00000409508	ENSG00000105877	DNAH11	TRUE	FALSE
chr7	21588068	T	A	ENST00000409508	ENSG00000105877	DNAH11	TRUE	TRUE
chr7	21588079	G	T	ENST00000409508	ENSG00000105877	DNAH11	TRUE	TRUE
chr7	21588091	G	T	ENST00000409508	ENSG00000105877	DNAH11	TRUE	TRUE
chr7	21588094	A	T	ENST00000409508	ENSG00000105877	DNAH11	TRUE	TRUE
chr7	21588109	G	T	ENST00000409508	ENSG00000105877	DNAH11	TRUE	TRUE
chr7	21588129	C	A	ENST00000409508	ENSG00000105877	DNAH11	TRUE	TRUE
chr7	21588129	C	G	ENST00000409508	ENSG00000105877	DNAH11	TRUE	TRUE
chr7	21588157	G	T	ENST00000409508	ENSG00000105877	DNAH11	TRUE	TRUE
chr7	21588171	T	A	ENST00000409508	ENSG00000105877	DNAH11	TRUE	TRUE
chr7	21588172	A	T	ENST00000409508	ENSG00000105877	DNAH11	TRUE	TRUE
chr7	21588175	C	T	ENST00000409508	ENSG00000105877	DNAH11	TRUE	TRUE
chr7	21588183	T	A	ENST00000409508	ENSG00000105877	DNAH11	TRUE	TRUE
chr7	21588183	T	G	ENST00000409508	ENSG00000105877	DNAH11	TRUE	TRUE
chr7	21588187	G	T	ENST00000409508	ENSG00000105877	DNAH11	TRUE	TRUE
chr7	21588196	A	T	ENST00000409508	ENSG00000105877	DNAH11	TRUE	TRUE
chr7	21588199	C	T	ENST00000409508	ENSG00000105877	DNAH11	TRUE	TRUE
chr7	21588202	G	A	ENST00000409508	ENSG00000105877	DNAH11	TRUE	FALSE
chr7	21588202	G	C	ENST00000409508	ENSG00000105877	DNAH11	TRUE	FALSE
chr7	21588202	G	T	ENST00000409508	ENSG00000105877	DNAH11	TRUE	FALSE
chr7	21588203	T	A	ENST00000409508	ENSG00000105877	DNAH11	TRUE	FALSE
chr7	21588203	T	C	ENST00000409508	ENSG00000105877	DNAH11	FALSE	FALSE
chr7	21588203	T	G	ENST00000409508	ENSG00000105877	DNAH11	TRUE	FALSE
chr7	21588510	A	C	ENST00000409508	ENSG00000105877	DNAH11	TRUE	FALSE
chr7	21588510	A	G	ENST00000409508	ENSG00000105877	DNAH11	TRUE	FALSE
chr7	21588510	A	T	ENST00000409508	ENSG00000105877	DNAH11	TRUE	FALSE
chr7	21588511	G	A	ENST00000409508	ENSG00000105877	DNAH11	TRUE	FALSE
chr7	21588511	G	C	ENST00000409508	ENSG00000105877	DNAH11	TRUE	FALSE
chr7	21588511	G	T	ENST00000409508	ENSG00000105877	DNAH11	TRUE	FALSE
chr7	21588515	G	T	ENST00000409508	ENSG00000105877	DNAH11	TRUE	TRUE
chr7	21588520	T	A	ENST00000409508	ENSG00000105877	DNAH11	TRUE	TRUE
chr7	21588539	A	T	ENST00000409508	ENSG00000105877	DNAH11	TRUE	TRUE
chr7	21588558	C	A	ENST00000409508	ENSG00000105877	DNAH11	TRUE	TRUE
chr7	21588558	C	G	ENST00000409508	ENSG00000105877	DNAH11	TRUE	TRUE
chr7	21588560	G	T	ENST00000409508	ENSG00000105877	DNAH11	TRUE	TRUE
chr7	21588569	A	T	ENST00000409508	ENSG00000105877	DNAH11	TRUE	TRUE
chr7	21588573	G	A	ENST00000409508	ENSG00000105877	DNAH11	TRUE	TRUE
chr7	21588574	G	A	ENST00000409508	ENSG00000105877	DNAH11	TRUE	TRUE
chr7	21588578	C	T	ENST00000409508	ENSG00000105877	DNAH11	TRUE	TRUE
chr7	21588581	C	T	ENST00000409508	ENSG00000105877	DNAH11	TRUE	TRUE
chr7	21588590	C	T	ENST00000409508	ENSG00000105877	DNAH11	TRUE	TRUE
chr7	21588593	C	T	ENST00000409508	ENSG00000105877	DNAH11	TRUE	TRUE
chr7	21588599	C	T	ENST00000409508	ENSG00000105877	DNAH11	TRUE	TRUE
chr7	21588609	G	A	ENST00000409508	ENSG00000105877	DNAH11	TRUE	TRUE
chr7	21588610	G	A	ENST00000409508	ENSG00000105877	DNAH11	TRUE	TRUE
chr7	21588612	C	A	ENST00000409508	ENSG00000105877	DNAH11	TRUE	TRUE
chr7	21588612	C	G	ENST00000409508	ENSG00000105877	DNAH11	TRUE	TRUE
chr7	21588634	T	A	ENST00000409508	ENSG00000105877	DNAH11	TRUE	TRUE
chr7	21588634	T	G	ENST00000409508	ENSG00000105877	DNAH11	TRUE	TRUE
chr7	21588637	G	A	ENST00000409508	ENSG00000105877	DNAH11	TRUE	FALSE
chr7	21588637	G	C	ENST00000409508	ENSG00000105877	DNAH11	TRUE	FALSE
chr7	21588637	G	T	ENST00000409508	ENSG00000105877	DNAH11	TRUE	FALSE
chr7	21588638	T	A	ENST00000409508	ENSG00000105877	DNAH11	TRUE	FALSE
chr7	21588638	T	C	ENST00000409508	ENSG00000105877	DNAH11	TRUE	FALSE
chr7	21588638	T	G	ENST00000409508	ENSG00000105877	DNAH11	TRUE	FALSE
chr7	21589206	A	C	ENST00000409508	ENSG00000105877	DNAH11	FALSE	FALSE
chr7	21589206	A	G	ENST00000409508	ENSG00000105877	DNAH11	FALSE	FALSE
chr7	21589206	A	T	ENST00000409508	ENSG00000105877	DNAH11	FALSE	FALSE
chr7	21589207	G	A	ENST00000409508	ENSG00000105877	DNAH11	FALSE	FALSE
chr7	21589207	G	C	ENST00000409508	ENSG00000105877	DNAH11	FALSE	FALSE
chr7	21589207	G	T	ENST00000409508	ENSG00000105877	DNAH11	FALSE	FALSE
chr7	21589213	T	A	ENST00000409508	ENSG00000105877	DNAH11	TRUE	TRUE
chr7	21589234	T	A	ENST00000409508	ENSG00000105877	DNAH11	TRUE	TRUE
chr7	21589234	T	G	ENST00000409508	ENSG00000105877	DNAH11	TRUE	TRUE
chr7	21589241	T	A	ENST00000409508	ENSG00000105877	DNAH11	TRUE	TRUE
chr7	21589241	T	G	ENST00000409508	ENSG00000105877	DNAH11	TRUE	TRUE
chr7	21589242	C	T	ENST00000409508	ENSG00000105877	DNAH11	TRUE	TRUE
chr7	21589245	A	T	ENST00000409508	ENSG00000105877	DNAH11	TRUE	TRUE
chr7	21589250	T	A	ENST00000409508	ENSG00000105877	DNAH11	TRUE	TRUE
chr7	21589250	T	G	ENST00000409508	ENSG00000105877	DNAH11	TRUE	TRUE
chr7	21589254	G	T	ENST00000409508	ENSG00000105877	DNAH11	TRUE	TRUE
chr7	21589267	T	A	ENST00000409508	ENSG00000105877	DNAH11	TRUE	TRUE
chr7	21589275	C	T	ENST00000409508	ENSG00000105877	DNAH11	TRUE	TRUE
chr7	21589281	G	T	ENST00000409508	ENSG00000105877	DNAH11	TRUE	TRUE
chr7	21589295	T	A	ENST00000409508	ENSG00000105877	DNAH11	TRUE	TRUE
chr7	21589295	T	G	ENST00000409508	ENSG00000105877	DNAH11	TRUE	TRUE
chr7	21589299	G	T	ENST00000409508	ENSG00000105877	DNAH11	TRUE	TRUE
chr7	21589303	G	A	ENST00000409508	ENSG00000105877	DNAH11	TRUE	TRUE
chr7	21589304	G	A	ENST00000409508	ENSG00000105877	DNAH11	TRUE	TRUE
chr7	21589305	A	T	ENST00000409508	ENSG00000105877	DNAH11	TRUE	TRUE
chr7	21589320	G	T	ENST00000409508	ENSG00000105877	DNAH11	TRUE	TRUE
chr7	21589328	T	A	ENST00000409508	ENSG00000105877	DNAH11	TRUE	TRUE
chr7	21589329	G	T	ENST00000409508	ENSG00000105877	DNAH11	TRUE	TRUE
chr7	21589339	T	A	ENST00000409508	ENSG00000105877	DNAH11	TRUE	TRUE
chr7	21589344	C	T	ENST00000409508	ENSG00000105877	DNAH11	TRUE	TRUE
chr7	21589351	T	A	ENST00000409508	ENSG00000105877	DNAH11	TRUE	TRUE
chr7	21589356	A	T	ENST00000409508	ENSG00000105877	DNAH11	TRUE	TRUE
chr7	21589385	T	A	ENST00000409508	ENSG00000105877	DNAH11	TRUE	TRUE
chr7	21589401	A	T	ENST00000409508	ENSG00000105877	DNAH11	TRUE	TRUE
chr7	21589404	G	A	ENST00000409508	ENSG00000105877	DNAH11	TRUE	FALSE
chr7	21589404	G	C	ENST00000409508	ENSG00000105877	DNAH11	TRUE	FALSE
chr7	21589404	G	T	ENST00000409508	ENSG00000105877	DNAH11	TRUE	FALSE
chr7	21589405	T	A	ENST00000409508	ENSG00000105877	DNAH11	TRUE	FALSE
chr7	21589405	T	C	ENST00000409508	ENSG00000105877	DNAH11	FALSE	FALSE
chr7	21589405	T	G	ENST00000409508	ENSG00000105877	DNAH11	TRUE	FALSE
chr7	21590916	A	C	ENST00000409508	ENSG00000105877	DNAH11	TRUE	FALSE
chr7	21590916	A	G	ENST00000409508	ENSG00000105877	DNAH11	TRUE	FALSE
chr7	21590916	A	T	ENST00000409508	ENSG00000105877	DNAH11	TRUE	FALSE
chr7	21590917	G	A	ENST00000409508	ENSG00000105877	DNAH11	TRUE	FALSE
chr7	21590917	G	C	ENST00000409508	ENSG00000105877	DNAH11	TRUE	FALSE
chr7	21590917	G	T	ENST00000409508	ENSG00000105877	DNAH11	TRUE	FALSE
chr7	21590931	T	A	ENST00000409508	ENSG00000105877	DNAH11	TRUE	TRUE
chr7	21590933	A	T	ENST00000409508	ENSG00000105877	DNAH11
chr7	21590936	G	T	ENST00000409508	ENSG00000105877	DNAH11	TRUE	TRUE
chr7	21590942	A	T	ENST00000409508	ENSG00000105877	DNAH11	TRUE	TRUE
chr7	21590947	T	A	ENST00000409508	ENSG00000105877	DNAH11	TRUE	TRUE
chr7	21590947	T	G	ENST00000409508	ENSG00000105877	DNAH11	TRUE	TRUE
chr7	21590952	T	A	ENST00000409508	ENSG00000105877	DNAH11	TRUE	TRUE
chr7	21590958	T	A	ENST00000409508	ENSG00000105877	DNAH11	TRUE	TRUE
chr7	21590960	A	T	ENST00000409508	ENSG00000105877	DNAH11	TRUE	TRUE
chr7	21590963	A	T	ENST00000409508	ENSG00000105877	DNAH11	TRUE	TRUE
chr7	21590966	C	T	ENST00000409508	ENSG00000105877	DNAH11	TRUE	TRUE
chr7	21590982	C	A	ENST00000409508	ENSG00000105877	DNAH11	TRUE	TRUE
chr7	21590982	C	G	ENST00000409508	ENSG00000105877	DNAH11	TRUE	TRUE
chr7	21590988	T	A	ENST00000409508	ENSG00000105877	DNAH11	TRUE	TRUE
chr7	21590988	T	G	ENST00000409508	ENSG00000105877	DNAH11	TRUE	TRUE
chr7	21590999	A	T	ENST00000409508	ENSG00000105877	DNAH11	TRUE	TRUE
chr7	21591002	A	T	ENST00000409508	ENSG00000105877	DNAH11	TRUE	TRUE
chr7	21591018	T	A	ENST00000409508	ENSG00000105877	DNAH11	TRUE	TRUE
chr7	21591018	T	G	ENST00000409508	ENSG00000105877	DNAH11	TRUE	TRUE
chr7	21591020	A	T	ENST00000409508	ENSG00000105877	DNAH11	TRUE	TRUE
chr7	21591023	G	A	ENST00000409508	ENSG00000105877	DNAH11	TRUE	FALSE
chr7	21591023	G	C	ENST00000409508	ENSG00000105877	DNAH11	TRUE	FALSE
chr7	21591023	G	T	ENST00000409508	ENSG00000105877	DNAH11	TRUE	FALSE
chr7	21591024	T	A	ENST00000409508	ENSG00000105877	DNAH11	TRUE	FALSE
chr7	21591024	T	C	ENST00000409508	ENSG00000105877	DNAH11	TRUE	FALSE
chr7	21591024	T	G	ENST00000409508	ENSG00000105877	DNAH11	TRUE	FALSE
chr7	21591183	A	C	ENST00000409508	ENSG00000105877	DNAH11	TRUE	FALSE
chr7	21591183	A	G	ENST00000409508	ENSG00000105877	DNAH11	TRUE	FALSE
chr7	21591183	A	T	ENST00000409508	ENSG00000105877	DNAH11	TRUE	FALSE
chr7	21591184	G	A	ENST00000409508	ENSG00000105877	DNAH11	TRUE	FALSE
chr7	21591184	G	C	ENST00000409508	ENSG00000105877	DNAH11	TRUE	FALSE
chr7	21591184	G	T	ENST00000409508	ENSG00000105877	DNAH11	TRUE	FALSE
chr7	21591187	C	A	ENST00000409508	ENSG00000105877	DNAH11	TRUE	TRUE
chr7	21591187	C	G	ENST00000409508	ENSG00000105877	DNAH11	TRUE	TRUE
chr7	21591191	G	T	ENST00000409508	ENSG00000105877	DNAH11	TRUE	TRUE
chr7	21591212	C	T	ENST00000409508	ENSG00000105877	DNAH11	TRUE	TRUE
chr7	21591220	T	A	ENST00000409508	ENSG00000105877	DNAH11	TRUE	TRUE
chr7	21591220	T	G	ENST00000409508	ENSG00000105877	DNAH11	TRUE	TRUE
chr7	21591224	A	T	ENST00000409508	ENSG00000105877	DNAH11	TRUE	TRUE
chr7	21591230	A	T	ENST00000409508	ENSG00000105877	DNAH11	TRUE	TRUE
chr7	21591233	C	T	ENST00000409508	ENSG00000105877	DNAH11	TRUE	TRUE
chr7	21591245	G	T	ENST00000409508	ENSG00000105877	DNAH11	TRUE	TRUE
chr7	21591251	G	T	ENST00000409508	ENSG00000105877	DNAH11	TRUE	TRUE
chr7	21591256	C	A	ENST00000409508	ENSG00000105877	DNAH11	TRUE	TRUE
chr7	21591256	C	G	ENST00000409508	ENSG00000105877	DNAH11	TRUE	TRUE
chr7	21591266	G	T	ENST00000409508	ENSG00000105877	DNAH11	TRUE	TRUE
chr7	21591272	G	T	ENST00000409508	ENSG00000105877	DNAH11	TRUE	TRUE
chr7	21591290	G	T	ENST00000409508	ENSG00000105877	DNAH11	TRUE	TRUE
chr7	21591293	C	T	ENST00000409508	ENSG00000105877	DNAH11	TRUE	TRUE
chr7	21591315	G	A	ENST00000409508	ENSG00000105877	DNAH11	TRUE	TRUE
chr7	21591316	G	A	ENST00000409508	ENSG00000105877	DNAH11	TRUE	TRUE
chr7	21591324	G	A	ENST00000409508	ENSG00000105877	DNAH11	TRUE	TRUE
chr7	21591325	G	A	ENST00000409508	ENSG00000105877	DNAH11	TRUE	TRUE
chr7	21591326	C	T	ENST00000409508	ENSG00000105877	DNAH11	TRUE	TRUE
chr7	21591337	C	A	ENST00000409508	ENSG00000105877	DNAH11	TRUE	TRUE
chr7	21591339	G	A	ENST00000409508	ENSG00000105877	DNAH11	TRUE	TRUE
chr7	21591340	G	A	ENST00000409508	ENSG00000105877	DNAH11	TRUE	TRUE
chr7	21591346	C	A	ENST00000409508	ENSG00000105877	DNAH11	TRUE	TRUE
chr7	21591346	C	G	ENST00000409508	ENSG00000105877	DNAH11	TRUE	TRUE
chr7	21591350	G	T	ENST00000409508	ENSG00000105877	DNAH11	TRUE	TRUE
chr7	21591374	G	T	ENST00000409508	ENSG00000105877	DNAH11	TRUE	TRUE
chr7	21591378	T	A	ENST00000409508	ENSG00000105877	DNAH11	TRUE	TRUE
chr7	21591380	G	T	ENST00000409508	ENSG00000105877	DNAH11	TRUE	TRUE
chr7	21591386	A	T	ENST00000409508	ENSG00000105877	DNAH11	TRUE	TRUE
chr7	21591392	G	T	ENST00000409508	ENSG00000105877	DNAH11	TRUE	TRUE
chr7	21591401	C	T	ENST00000409508	ENSG00000105877	DNAH11	TRUE	TRUE
chr7	21591404	A	T	ENST00000409508	ENSG00000105877	DNAH11	TRUE	TRUE
chr7	21591413	A	T	ENST00000409508	ENSG00000105877	DNAH11	TRUE	TRUE
chr7	21591422	C	T	ENST00000409508	ENSG00000105877	DNAH11	TRUE	TRUE
chr7	21591425	C	T	ENST00000409508	ENSG00000105877	DNAH11	TRUE	TRUE
chr7	21591441	G	A	ENST00000409508	ENSG00000105877	DNAH11	TRUE	TRUE
chr7	21591442	G	A	ENST00000409508	ENSG00000105877	DNAH11	TRUE	TRUE
chr7	21591451	C	A	ENST00000409508	ENSG00000105877	DNAH11	TRUE	TRUE
chr7	21591467	A	T	ENST00000409508	ENSG00000105877	DNAH11	TRUE	TRUE
chr7	21591470	G	T	ENST00000409508	ENSG00000105877	DNAH11	TRUE	TRUE
chr7	21591476	A	T	ENST00000409508	ENSG00000105877	DNAH11	TRUE	TRUE
chr7	21591479	C	T	ENST00000409508	ENSG00000105877	DNAH11	TRUE	TRUE
chr7	21591482	G	T	ENST00000409508	ENSG00000105877	DNAH11	TRUE	TRUE
chr7	21591498	T	A	ENST00000409508	ENSG00000105877	DNAH11	TRUE	TRUE
chr7	21591500	G	T	ENST00000409508	ENSG00000105877	DNAH11	TRUE	TRUE
chr7	21591506	A	T	ENST00000409508	ENSG00000105877	DNAH11	TRUE	TRUE
chr7	21591516	T	A	ENST00000409508	ENSG00000105877	DNAH11	TRUE	TRUE
chr7	21591524	A	T	ENST00000409508	ENSG00000105877	DNAH11	TRUE	TRUE
chr7	21591527	A	T	ENST00000409508	ENSG00000105877	DNAH11
chr7	21591532	C	A	ENST00000409508	ENSG00000105877	DNAH11	TRUE	TRUE
chr7	21591532	C	G	ENST00000409508	ENSG00000105877	DNAH11	TRUE	TRUE
chr7	21591533	A	T	ENST00000409508	ENSG00000105877	DNAH11	TRUE	TRUE
chr7	21591537	T	A	ENST00000409508	ENSG00000105877	DNAH11	TRUE	TRUE
chr7	21591537	T	G	ENST00000409508	ENSG00000105877	DNAH11	TRUE	TRUE
chr7	21591542	C	T	ENST00000409508	ENSG00000105877	DNAH11	TRUE	TRUE
chr7	21591545	G	T	ENST00000409508	ENSG00000105877	DNAH11	TRUE	TRUE
chr7	21591556	C	A	ENST00000409508	ENSG00000105877	DNAH11	TRUE	TRUE
chr7	21591557	A	T	ENST00000409508	ENSG00000105877	DNAH11	TRUE	TRUE
chr7	21591570	T	A	ENST00000409508	ENSG00000105877	DNAH11	TRUE	TRUE
chr7	21591575	G	T	ENST00000409508	ENSG00000105877	DNAH11	TRUE	TRUE
chr7	21591578	G	A	ENST00000409508	ENSG00000105877	DNAH11	TRUE	FALSE
chr7	21591578	G	C	ENST00000409508	ENSG00000105877	DNAH11	TRUE	FALSE
chr7	21591578	G	T	ENST00000409508	ENSG00000105877	DNAH11	TRUE	FALSE
chr7	21591579	T	A	ENST00000409508	ENSG00000105877	DNAH11	TRUE	FALSE
chr7	21591579	T	C	ENST00000409508	ENSG00000105877	DNAH11	TRUE	FALSE
chr7	21591579	T	G	ENST00000409508	ENSG00000105877	DNAH11	TRUE	FALSE
chr7	21599785	A	C	ENST00000409508	ENSG00000105877	DNAH11	TRUE	FALSE
chr7	21599785	A	G	ENST00000409508	ENSG00000105877	DNAH11	TRUE	FALSE
chr7	21599785	A	T	ENST00000409508	ENSG00000105877	DNAH11	TRUE	FALSE
chr7	21599786	G	A	ENST00000409508	ENSG00000105877	DNAH11	TRUE	FALSE
chr7	21599786	G	C	ENST00000409508	ENSG00000105877	DNAH11	TRUE	FALSE
chr7	21599786	G	T	ENST00000409508	ENSG00000105877	DNAH11	TRUE	FALSE
chr7	21599787	G	T	ENST00000409508	ENSG00000105877	DNAH11	TRUE	TRUE
chr7	21599796	A	T	ENST00000409508	ENSG00000105877	DNAH11	TRUE	TRUE
chr7	21599805	A	T	ENST00000409508	ENSG00000105877	DNAH11	TRUE	TRUE
chr7	21599830	G	A	ENST00000409508	ENSG00000105877	DNAH11	TRUE	TRUE
chr7	21599831	G	A	ENST00000409508	ENSG00000105877	DNAH11	TRUE	TRUE
chr7	21599832	A	T	ENST00000409508	ENSG00000105877	DNAH11	TRUE	TRUE
chr7	21599840	T	A	ENST00000409508	ENSG00000105877	DNAH11	TRUE	TRUE
chr7	21599840	T	G	ENST00000409508	ENSG00000105877	DNAH11	TRUE	TRUE
chr7	21599844	G	T	ENST00000409508	ENSG00000105877	DNAH11	TRUE	TRUE
chr7	21599868	G	T	ENST00000409508	ENSG00000105877	DNAH11	TRUE	TRUE
chr7	21599880	C	T	ENST00000409508	ENSG00000105877	DNAH11	TRUE	TRUE
chr7	21599899	T	A	ENST00000409508	ENSG00000105877	DNAH11	TRUE	TRUE
chr7	21599899	T	G	ENST00000409508	ENSG00000105877	DNAH11	TRUE	TRUE
chr7	21599913	A	T	ENST00000409508	ENSG00000105877	DNAH11	TRUE	TRUE
chr7	21599922	G	T	ENST00000409508	ENSG00000105877	DNAH11	TRUE	TRUE
chr7	21599925	A	T	ENST00000409508	ENSG00000105877	DNAH11	TRUE	TRUE
chr7	21599928	C	T	ENST00000409508	ENSG00000105877	DNAH11	TRUE	TRUE
chr7	21599932	T	A	ENST00000409508	ENSG00000105877	DNAH11	TRUE	TRUE
chr7	21599934	A	T	ENST00000409508	ENSG00000105877	DNAH11	TRUE	TRUE
chr7	21599952	C	T	ENST00000409508	ENSG00000105877	DNAH11	TRUE	TRUE
chr7	21599958	C	T	ENST00000409508	ENSG00000105877	DNAH11	TRUE	TRUE
chr7	21599968	T	A	ENST00000409508	ENSG00000105877	DNAH11	TRUE	TRUE
chr7	21599971	T	A	ENST00000409508	ENSG00000105877	DNAH11	TRUE	TRUE
chr7	21599979	G	T	ENST00000409508	ENSG00000105877	DNAH11	TRUE	TRUE
chr7	21599991	A	T	ENST00000409508	ENSG00000105877	DNAH11	TRUE	TRUE
chr7	21600006	A	T	ENST00000409508	ENSG00000105877	DNAH11	TRUE	TRUE
chr7	21600009	G	T	ENST00000409508	ENSG00000105877	DNAH11	TRUE	TRUE
chr7	21600029	T	A	ENST00000409508	ENSG00000105877	DNAH11	TRUE	TRUE
chr7	21600029	T	G	ENST00000409508	ENSG00000105877	DNAH11	TRUE	TRUE
chr7	21600039	G	T	ENST00000409508	ENSG00000105877	DNAH11	TRUE	TRUE
chr7	21600042	G	T	ENST00000409508	ENSG00000105877	DNAH11	TRUE	TRUE
chr7	21600049	T	A	ENST00000409508	ENSG00000105877	DNAH11	TRUE	TRUE
chr7	21600049	T	G	ENST00000409508	ENSG00000105877	DNAH11	TRUE	TRUE
chr7	21600053	C	A	ENST00000409508	ENSG00000105877	DNAH11	TRUE	TRUE
chr7	21600063	A	T	ENST00000409508	ENSG00000105877	DNAH11	TRUE	TRUE
chr7	21600075	C	T	ENST00000409508	ENSG00000105877	DNAH11	TRUE	TRUE
chr7	21600084	C	T	ENST00000409508	ENSG00000105877	DNAH11	TRUE	TRUE
chr7	21600102	G	T	ENST00000409508	ENSG00000105877	DNAH11	TRUE	TRUE
chr7	21600108	A	T	ENST00000409508	ENSG00000105877	DNAH11	TRUE	TRUE
chr7	21600116	T	A	ENST00000409508	ENSG00000105877	DNAH11	TRUE	TRUE
chr7	21600116	T	G	ENST00000409508	ENSG00000105877	DNAH11	TRUE	TRUE
chr7	21600117	C	T	ENST00000409508	ENSG00000105877	DNAH11	TRUE	TRUE
chr7	21600120	G	A	ENST00000409508	ENSG00000105877	DNAH11	TRUE	FALSE
chr7	21600120	G	C	ENST00000409508	ENSG00000105877	DNAH11	TRUE	FALSE
chr7	21600120	G	T	ENST00000409508	ENSG00000105877	DNAH11	TRUE	FALSE
chr7	21600121	T	A	ENST00000409508	ENSG00000105877	DNAH11	TRUE	FALSE
chr7	21600121	T	C	ENST00000409508	ENSG00000105877	DNAH11	TRUE	FALSE
chr7	21600121	T	G	ENST00000409508	ENSG00000105877	DNAH11	TRUE	FALSE
chr7	21600674	A	C	ENST00000409508	ENSG00000105877	DNAH11	TRUE	FALSE
chr7	21600674	A	G	ENST00000409508	ENSG00000105877	DNAH11	TRUE	FALSE
chr7	21600674	A	T	ENST00000409508	ENSG00000105877	DNAH11	TRUE	FALSE
chr7	21600675	G	A	ENST00000409508	ENSG00000105877	DNAH11	TRUE	FALSE
chr7	21600675	G	C	ENST00000409508	ENSG00000105877	DNAH11	TRUE	FALSE
chr7	21600675	G	T	ENST00000409508	ENSG00000105877	DNAH11	TRUE	FALSE
chr7	21600695	T	A	ENST00000409508	ENSG00000105877	DNAH11	TRUE	TRUE
chr7	21600695	T	G	ENST00000409508	ENSG00000105877	DNAH11	TRUE	TRUE
chr7	21600706	G	T	ENST00000409508	ENSG00000105877	DNAH11	TRUE	TRUE
chr7	21600715	C	T	ENST00000409508	ENSG00000105877	DNAH11	TRUE	TRUE
chr7	21600718	G	T	ENST00000409508	ENSG00000105877	DNAH11	TRUE	TRUE
chr7	21600730	A	T	ENST00000409508	ENSG00000105877	DNAH11	TRUE	TRUE
chr7	21600751	A	T	ENST00000409508	ENSG00000105877	DNAH11	TRUE	TRUE
chr7	21600758	T	A	ENST00000409508	ENSG00000105877	DNAH11	TRUE	TRUE
chr7	21600758	T	G	ENST00000409508	ENSG00000105877	DNAH11	TRUE	TRUE
chr7	21600766	A	T	ENST00000409508	ENSG00000105877	DNAH11	TRUE	TRUE
chr7	21600778	G	T	ENST00000409508	ENSG00000105877	DNAH11	TRUE	TRUE
chr7	21600792	C	A	ENST00000409508	ENSG00000105877	DNAH11	TRUE	TRUE
chr7	21600792	C	G	ENST00000409508	ENSG00000105877	DNAH11	TRUE	TRUE
chr7	21600797	G	A	ENST00000409508	ENSG00000105877	DNAH11	TRUE	TRUE
chr7	21600798	G	A	ENST00000409508	ENSG00000105877	DNAH11	TRUE	TRUE
chr7	21600808	C	T	ENST00000409508	ENSG00000105877	DNAH11	TRUE	TRUE
chr7	21600814	G	T	ENST00000409508	ENSG00000105877	DNAH11	TRUE	TRUE
chr7	21600823	A	T	ENST00000409508	ENSG00000105877	DNAH11	TRUE	TRUE
chr7	21600836	T	A	ENST00000409508	ENSG00000105877	DNAH11	TRUE	TRUE
chr7	21600840	T	A	ENST00000409508	ENSG00000105877	DNAH11	TRUE	TRUE
chr7	21600840	T	G	ENST00000409508	ENSG00000105877	DNAH11	TRUE	TRUE
chr7	21600862	G	T	ENST00000409508	ENSG00000105877	DNAH11	TRUE	TRUE
chr7	21600883	G	T	ENST00000409508	ENSG00000105877	DNAH11	TRUE	TRUE
chr7	21600886	G	T	ENST00000409508	ENSG00000105877	DNAH11	TRUE	TRUE
chr7	21600895	G	T	ENST00000409508	ENSG00000105877	DNAH11	TRUE	TRUE
chr7	21600898	C	T	ENST00000409508	ENSG00000105877	DNAH11	TRUE	TRUE
chr7	21600913	G	T	ENST00000409508	ENSG00000105877	DNAH11	TRUE	TRUE
chr7	21600916	C	T	ENST00000409508	ENSG00000105877	DNAH11	TRUE	TRUE
chr7	21600922	A	T	ENST00000409508	ENSG00000105877	DNAH11	TRUE	TRUE
chr7	21600925	G	T	ENST00000409508	ENSG00000105877	DNAH11	TRUE	TRUE
chr7	21600928	C	T	ENST00000409508	ENSG00000105877	DNAH11	TRUE	TRUE
chr7	21600931	G	A	ENST00000409508	ENSG00000105877	DNAH11	TRUE	FALSE
chr7	21600931	G	C	ENST00000409508	ENSG00000105877	DNAH11	TRUE	FALSE
chr7	21600931	G	T	ENST00000409508	ENSG00000105877	DNAH11	TRUE	FALSE
chr7	21600932	C	A	ENST00000409508	ENSG00000105877	DNAH11	FALSE	FALSE
chr7	21600932	C	G	ENST00000409508	ENSG00000105877	DNAH11	TRUE	FALSE
chr7	21600932	C	T	ENST00000409508	ENSG00000105877	DNAH11	FALSE	FALSE
chr7	21601008	A	C	ENST00000409508	ENSG00000105877	DNAH11	TRUE	FALSE
chr7	21601008	A	G	ENST00000409508	ENSG00000105877	DNAH11	TRUE	FALSE
chr7	21601008	A	T	ENST00000409508	ENSG00000105877	DNAH11	TRUE	FALSE
chr7	21601009	G	A	ENST00000409508	ENSG00000105877	DNAH11	TRUE	FALSE
chr7	21601009	G	C	ENST00000409508	ENSG00000105877	DNAH11	TRUE	FALSE
chr7	21601009	G	T	ENST00000409508	ENSG00000105877	DNAH11	TRUE	FALSE
chr7	21601021	T	A	ENST00000409508	ENSG00000105877	DNAH11	TRUE	TRUE
chr7	21601021	T	G	ENST00000409508	ENSG00000105877	DNAH11	TRUE	TRUE
chr7	21601022	G	T	ENST00000409508	ENSG00000105877	DNAH11	TRUE	TRUE
chr7	21601029	T	A	ENST00000409508	ENSG00000105877	DNAH11	TRUE	TRUE
chr7	21601033	T	A	ENST00000409508	ENSG00000105877	DNAH11	TRUE	TRUE
chr7	21601033	T	G	ENST00000409508	ENSG00000105877	DNAH11	TRUE	TRUE
chr7	21601037	C	T	ENST00000409508	ENSG00000105877	DNAH11	TRUE	TRUE
chr7	21601046	A	T	ENST00000409508	ENSG00000105877	DNAH11	TRUE	TRUE
chr7	21601052	G	T	ENST00000409508	ENSG00000105877	DNAH11	TRUE	TRUE
chr7	21601061	A	T	ENST00000409508	ENSG00000105877	DNAH11	TRUE	TRUE
chr7	21601077	G	A	ENST00000409508	ENSG00000105877	DNAH11	TRUE	TRUE
chr7	21601078	G	A	ENST00000409508	ENSG00000105877	DNAH11	TRUE	TRUE
chr7	21601082	A	T	ENST00000409508	ENSG00000105877	DNAH11	TRUE	TRUE
chr7	21601094	A	T	ENST00000409508	ENSG00000105877	DNAH11	TRUE	TRUE
chr7	21601103	A	T	ENST00000409508	ENSG00000105877	DNAH11	TRUE	TRUE
chr7	21601113	T	A	ENST00000409508	ENSG00000105877	DNAH11	TRUE	TRUE
chr7	21601116	T	A	ENST00000409508	ENSG00000105877	DNAH11	TRUE	TRUE
chr7	21601116	T	G	ENST00000409508	ENSG00000105877	DNAH11	TRUE	TRUE
chr7	21601127	A	T	ENST00000409508	ENSG00000105877	DNAH11	TRUE	TRUE
chr7	21601130	A	T	ENST00000409508	ENSG00000105877	DNAH11	TRUE	TRUE
chr7	21601134	G	A	ENST00000409508	ENSG00000105877	DNAH11	TRUE	TRUE
chr7	21601135	G	A	ENST00000409508	ENSG00000105877	DNAH11	TRUE	TRUE
chr7	21601140	G	A	ENST00000409508	ENSG00000105877	DNAH11	TRUE	TRUE
chr7	21601141	G	A	ENST00000409508	ENSG00000105877	DNAH11	TRUE	TRUE
chr7	21601148	C	T	ENST00000409508	ENSG00000105877	DNAH11	TRUE	TRUE
chr7	21601151	G	T	ENST00000409508	ENSG00000105877	DNAH11	TRUE	TRUE
chr7	21601161	T	A	ENST00000409508	ENSG00000105877	DNAH11	TRUE	TRUE
chr7	21601163	A	T	ENST00000409508	ENSG00000105877	DNAH11
chr7	21601180	G	A	ENST00000409508	ENSG00000105877	DNAH11	TRUE	FALSE
chr7	21601180	G	C	ENST00000409508	ENSG00000105877	DNAH11	TRUE	FALSE
chr7	21601180	G	T	ENST00000409508	ENSG00000105877	DNAH11	TRUE	FALSE
chr7	21601181	T	A	ENST00000409508	ENSG00000105877	DNAH11	TRUE	FALSE
chr7	21601181	T	C	ENST00000409508	ENSG00000105877	DNAH11	TRUE	FALSE
chr7	21601181	T	G	ENST00000409508	ENSG00000105877	DNAH11	TRUE	FALSE
chr7	21601394	A	C	ENST00000409508	ENSG00000105877	DNAH11	TRUE	FALSE
chr7	21601394	A	G	ENST00000409508	ENSG00000105877	DNAH11	TRUE	FALSE
chr7	21601394	A	T	ENST00000409508	ENSG00000105877	DNAH11	TRUE	FALSE
chr7	21601395	G	A	ENST00000409508	ENSG00000105877	DNAH11	TRUE	FALSE
chr7	21601395	G	C	ENST00000409508	ENSG00000105877	DNAH11	TRUE	FALSE
chr7	21601395	G	T	ENST00000409508	ENSG00000105877	DNAH11	TRUE	FALSE
chr7	21601403	G	T	ENST00000409508	ENSG00000105877	DNAH11	TRUE	TRUE
chr7	21601409	C	T	ENST00000409508	ENSG00000105877	DNAH11	TRUE	TRUE
chr7	21601412	G	T	ENST00000409508	ENSG00000105877	DNAH11	TRUE	TRUE
chr7	21601421	A	T	ENST00000409508	ENSG00000105877	DNAH11	TRUE	TRUE
chr7	21601424	G	T	ENST00000409508	ENSG00000105877	DNAH11	TRUE	TRUE
chr7	21601436	G	T	ENST00000409508	ENSG00000105877	DNAH11	TRUE	TRUE
chr7	21601442	C	T	ENST00000409508	ENSG00000105877	DNAH11	TRUE	TRUE
chr7	21601445	A	T	ENST00000409508	ENSG00000105877	DNAH11	TRUE	TRUE
chr7	21601448	G	T	ENST00000409508	ENSG00000105877	DNAH11	TRUE	TRUE
chr7	21601452	T	A	ENST00000409508	ENSG00000105877	DNAH11	TRUE	TRUE
chr7	21601452	T	G	ENST00000409508	ENSG00000105877	DNAH11	TRUE	TRUE
chr7	21601457	G	T	ENST00000409508	ENSG00000105877	DNAH11	TRUE	TRUE
chr7	21601476	T	A	ENST00000409508	ENSG00000105877	DNAH11	TRUE	TRUE
chr7	21601476	T	G	ENST00000409508	ENSG00000105877	DNAH11	TRUE	TRUE
chr7	21601508	A	T	ENST00000409508	ENSG00000105877	DNAH11	TRUE	TRUE
chr7	21601514	C	T	ENST00000409508	ENSG00000105877	DNAH11	TRUE	TRUE
chr7	21601517	C	T	ENST00000409508	ENSG00000105877	DNAH11	TRUE	TRUE
chr7	21601520	A	T	ENST00000409508	ENSG00000105877	DNAH11	TRUE	TRUE
chr7	21601532	G	T	ENST00000409508	ENSG00000105877	DNAH11	TRUE	TRUE
chr7	21601541	G	T	ENST00000409508	ENSG00000105877	DNAH11	TRUE	TRUE
chr7	21601550	A	T	ENST00000409508	ENSG00000105877	DNAH11	TRUE	TRUE
chr7	21601553	G	T	ENST00000409508	ENSG00000105877	DNAH11	TRUE	TRUE
chr7	21601569	T	A	ENST00000409508	ENSG00000105877	DNAH11	TRUE	TRUE
chr7	21601571	G	T	ENST00000409508	ENSG00000105877	DNAH11	TRUE	TRUE
chr7	21601579	T	A	ENST00000409508	ENSG00000105877	DNAH11	TRUE	TRUE
chr7	21601579	T	G	ENST00000409508	ENSG00000105877	DNAH11	TRUE	TRUE
chr7	21601583	C	T	ENST00000409508	ENSG00000105877	DNAH11	TRUE	TRUE
chr7	21601586	A	T	ENST00000409508	ENSG00000105877	DNAH11	TRUE	TRUE
chr7	21601595	G	T	ENST00000409508	ENSG00000105877	DNAH11	TRUE	TRUE
chr7	21601598	C	T	ENST00000409508	ENSG00000105877	DNAH11	TRUE	TRUE
chr7	21601606	T	A	ENST00000409508	ENSG00000105877	DNAH11	TRUE	TRUE
chr7	21601606	T	G	ENST00000409508	ENSG00000105877	DNAH11	TRUE	TRUE
chr7	21601610	C	T	ENST00000409508	ENSG00000105877	DNAH11	TRUE	TRUE
chr7	21601616	G	T	ENST00000409508	ENSG00000105877	DNAH11	TRUE	TRUE
chr7	21601619	G	A	ENST00000409508	ENSG00000105877	DNAH11	TRUE	FALSE
chr7	21601619	G	C	ENST00000409508	ENSG00000105877	DNAH11	TRUE	FALSE
chr7	21601619	G	T	ENST00000409508	ENSG00000105877	DNAH11	TRUE	FALSE
chr7	21601620	T	A	ENST00000409508	ENSG00000105877	DNAH11	TRUE	FALSE
chr7	21601620	T	C	ENST00000409508	ENSG00000105877	DNAH11	FALSE	FALSE
chr7	21601620	T	G	ENST00000409508	ENSG00000105877	DNAH11	TRUE	FALSE
chr7	21606424	A	C	ENST00000409508	ENSG00000105877	DNAH11	TRUE	FALSE
chr7	21606424	A	G	ENST00000409508	ENSG00000105877	DNAH11	TRUE	FALSE
chr7	21606424	A	T	ENST00000409508	ENSG00000105877	DNAH11	TRUE	FALSE
chr7	21606425	G	A	ENST00000409508	ENSG00000105877	DNAH11	TRUE	FALSE
chr7	21606425	G	C	ENST00000409508	ENSG00000105877	DNAH11	TRUE	FALSE
chr7	21606425	G	T	ENST00000409508	ENSG00000105877	DNAH11	TRUE	FALSE
chr7	21606426	G	T	ENST00000409508	ENSG00000105877	DNAH11	TRUE	TRUE
chr7	21606430	T	A	ENST00000409508	ENSG00000105877	DNAH11	TRUE	TRUE
chr7	21606430	T	G	ENST00000409508	ENSG00000105877	DNAH11	TRUE	TRUE
chr7	21606435	G	T	ENST00000409508	ENSG00000105877	DNAH11	TRUE	TRUE
chr7	21606438	A	T	ENST00000409508	ENSG00000105877	DNAH11	TRUE	TRUE
chr7	21606442	G	A	ENST00000409508	ENSG00000105877	DNAH11	TRUE	TRUE
chr7	21606443	G	A	ENST00000409508	ENSG00000105877	DNAH11	TRUE	TRUE
chr7	21606444	G	T	ENST00000409508	ENSG00000105877	DNAH11	TRUE	TRUE
chr7	21606453	A	T	ENST00000409508	ENSG00000105877	DNAH11	TRUE	TRUE
chr7	21606456	A	T	ENST00000409508	ENSG00000105877	DNAH11	TRUE	TRUE
chr7	21606474	A	T	ENST00000409508	ENSG00000105877	DNAH11	TRUE	TRUE
chr7	21606480	G	T	ENST00000409508	ENSG00000105877	DNAH11	TRUE	TRUE
chr7	21606487	C	A	ENST00000409508	ENSG00000105877	DNAH11	TRUE	TRUE
chr7	21606487	C	G	ENST00000409508	ENSG00000105877	DNAH11	TRUE	TRUE
chr7	21606504	G	T	ENST00000409508	ENSG00000105877	DNAH11	TRUE	TRUE
chr7	21606522	A	T	ENST00000409508	ENSG00000105877	DNAH11	TRUE	TRUE
chr7	21606525	A	T	ENST00000409508	ENSG00000105877	DNAH11
chr7	21606530	T	A	ENST00000409508	ENSG00000105877	DNAH11	TRUE	TRUE
chr7	21606535	T	A	ENST00000409508	ENSG00000105877	DNAH11	TRUE	TRUE
chr7	21606543	G	A	ENST00000409508	ENSG00000105877	DNAH11	TRUE	FALSE
chr7	21606543	G	C	ENST00000409508	ENSG00000105877	DNAH11	TRUE	FALSE
chr7	21606543	G	T	ENST00000409508	ENSG00000105877	DNAH11	TRUE	FALSE
chr7	21606544	T	A	ENST00000409508	ENSG00000105877	DNAH11	TRUE	FALSE
chr7	21606544	T	C	ENST00000409508	ENSG00000105877	DNAH11	TRUE	FALSE
chr7	21606544	T	G	ENST00000409508	ENSG00000105877	DNAH11	TRUE	FALSE
chr7	21606645	A	C	ENST00000409508	ENSG00000105877	DNAH11	TRUE	FALSE
chr7	21606645	A	G	ENST00000409508	ENSG00000105877	DNAH11	TRUE	FALSE
chr7	21606645	A	T	ENST00000409508	ENSG00000105877	DNAH11	TRUE	FALSE
chr7	21606646	G	A	ENST00000409508	ENSG00000105877	DNAH11	TRUE	FALSE
chr7	21606646	G	C	ENST00000409508	ENSG00000105877	DNAH11	TRUE	FALSE
chr7	21606646	G	T	ENST00000409508	ENSG00000105877	DNAH11	TRUE	FALSE
chr7	21606650	A	T	ENST00000409508	ENSG00000105877	DNAH11
chr7	21606653	C	T	ENST00000409508	ENSG00000105877	DNAH11
chr7	21606659	G	T	ENST00000409508	ENSG00000105877	DNAH11
chr7	21606665	A	T	ENST00000409508	ENSG00000105877	DNAH11
chr7	21606668	G	T	ENST00000409508	ENSG00000105877	DNAH11
chr7	21606671	A	T	ENST00000409508	ENSG00000105877	DNAH11
chr7	21606677	A	T	ENST00000409508	ENSG00000105877	DNAH11
chr7	21606685	T	A	ENST00000409508	ENSG00000105877	DNAH11
chr7	21606685	T	G	ENST00000409508	ENSG00000105877	DNAH11
chr7	21606695	G	T	ENST00000409508	ENSG00000105877	DNAH11
chr7	21606707	G	T	ENST00000409508	ENSG00000105877	DNAH11	TRUE	TRUE
chr7	21606718	C	A	ENST00000409508	ENSG00000105877	DNAH11	TRUE	TRUE
chr7	21606718	C	G	ENST00000409508	ENSG00000105877	DNAH11	TRUE	TRUE
chr7	21606731	A	T	ENST00000409508	ENSG00000105877	DNAH11	TRUE	TRUE
chr7	21606734	G	A	ENST00000409508	ENSG00000105877	DNAH11	TRUE	FALSE
chr7	21606734	G	C	ENST00000409508	ENSG00000105877	DNAH11	TRUE	FALSE
chr7	21606734	G	T	ENST00000409508	ENSG00000105877	DNAH11	TRUE	FALSE
chr7	21606735	T	A	ENST00000409508	ENSG00000105877	DNAH11	TRUE	FALSE
chr7	21606735	T	C	ENST00000409508	ENSG00000105877	DNAH11	TRUE	FALSE
chr7	21606735	T	G	ENST00000409508	ENSG00000105877	DNAH11	TRUE	FALSE
chr7	21615112	A	C	ENST00000409508	ENSG00000105877	DNAH11	TRUE	TRUE
chr7	21615112	A	G	ENST00000409508	ENSG00000105877	DNAH11	TRUE	TRUE
chr7	21615112	A	T	ENST00000409508	ENSG00000105877	DNAH11	TRUE	TRUE
chr7	21615113	G	A	ENST00000409508	ENSG00000105877	DNAH11	TRUE	TRUE
chr7	21615113	G	C	ENST00000409508	ENSG00000105877	DNAH11	TRUE	TRUE
chr7	21615113	G	T	ENST00000409508	ENSG00000105877	DNAH11	TRUE	TRUE
chr7	21615120	G	T	ENST00000409508	ENSG00000105877	DNAH11	TRUE	TRUE
chr7	21615123	G	T	ENST00000409508	ENSG00000105877	DNAH11	TRUE	TRUE
chr7	21615129	G	T	ENST00000409508	ENSG00000105877	DNAH11	TRUE	TRUE
chr7	21615136	T	A	ENST00000409508	ENSG00000105877	DNAH11	TRUE	TRUE
chr7	21615136	T	G	ENST00000409508	ENSG00000105877	DNAH11	TRUE	TRUE
chr7	21615138	G	T	ENST00000409508	ENSG00000105877	DNAH11	TRUE	TRUE
chr7	21615141	G	T	ENST00000409508	ENSG00000105877	DNAH11	TRUE	TRUE
chr7	21615144	G	T	ENST00000409508	ENSG00000105877	DNAH11	TRUE	TRUE
chr7	21615151	T	A	ENST00000409508	ENSG00000105877	DNAH11	TRUE	TRUE
chr7	21615153	C	T	ENST00000409508	ENSG00000105877	DNAH11	TRUE	TRUE
chr7	21615159	C	T	ENST00000409508	ENSG00000105877	DNAH11	TRUE	TRUE
chr7	21615162	G	T	ENST00000409508	ENSG00000105877	DNAH11	TRUE	TRUE
chr7	21615180	G	T	ENST00000409508	ENSG00000105877	DNAH11	TRUE	TRUE
chr7	21615195	G	T	ENST00000409508	ENSG00000105877	DNAH11	TRUE	TRUE
chr7	21615200	C	A	ENST00000409508	ENSG00000105877	DNAH11	TRUE	TRUE
chr7	21615200	C	G	ENST00000409508	ENSG00000105877	DNAH11	TRUE	TRUE
chr7	21615201	A	T	ENST00000409508	ENSG00000105877	DNAH11	TRUE	TRUE
chr7	21615204	C	T	ENST00000409508	ENSG00000105877	DNAH11	TRUE	TRUE
chr7	21615210	A	T	ENST00000409508	ENSG00000105877	DNAH11	TRUE	TRUE
chr7	21615213	C	T	ENST00000409508	ENSG00000105877	DNAH11	TRUE	TRUE
chr7	21615218	T	A	ENST00000409508	ENSG00000105877	DNAH11	TRUE	TRUE
chr7	21615222	A	T	ENST00000409508	ENSG00000105877	DNAH11	TRUE	TRUE
chr7	21615225	G	T	ENST00000409508	ENSG00000105877	DNAH11	TRUE	TRUE
chr7	21615231	A	T	ENST00000409508	ENSG00000105877	DNAH11	TRUE	TRUE
chr7	21615235	T	A	ENST00000409508	ENSG00000105877	DNAH11	TRUE	TRUE
chr7	21615240	A	T	ENST00000409508	ENSG00000105877	DNAH11	TRUE	TRUE
chr7	21615243	G	T	ENST00000409508	ENSG00000105877	DNAH11	TRUE	TRUE
chr7	21615250	G	A	ENST00000409508	ENSG00000105877	DNAH11	TRUE	TRUE
chr7	21615251	G	A	ENST00000409508	ENSG00000105877	DNAH11	TRUE	TRUE
chr7	21615266	T	A	ENST00000409508	ENSG00000105877	DNAH11	TRUE	TRUE
chr7	21615266	T	G	ENST00000409508	ENSG00000105877	DNAH11	TRUE	TRUE
chr7	21615270	C	T	ENST00000409508	ENSG00000105877	DNAH11	TRUE	TRUE
chr7	21615273	G	A	ENST00000409508	ENSG00000105877	DNAH11	TRUE	FALSE
chr7	21615273	G	C	ENST00000409508	ENSG00000105877	DNAH11	TRUE	FALSE
chr7	21615273	G	T	ENST00000409508	ENSG00000105877	DNAH11	TRUE	FALSE
chr7	21615274	T	A	ENST00000409508	ENSG00000105877	DNAH11	TRUE	FALSE
chr7	21615274	T	C	ENST00000409508	ENSG00000105877	DNAH11	TRUE	FALSE
chr7	21615274	T	G	ENST00000409508	ENSG00000105877	DNAH11	TRUE	FALSE
chr7	21616207	A	C	ENST00000409508	ENSG00000105877	DNAH11	TRUE	FALSE
chr7	21616207	A	G	ENST00000409508	ENSG00000105877	DNAH11	TRUE	FALSE
chr7	21616207	A	T	ENST00000409508	ENSG00000105877	DNAH11	TRUE	FALSE
chr7	21616208	G	A	ENST00000409508	ENSG00000105877	DNAH11	TRUE	FALSE
chr7	21616208	G	C	ENST00000409508	ENSG00000105877	DNAH11	TRUE	FALSE
chr7	21616208	G	T	ENST00000409508	ENSG00000105877	DNAH11	TRUE	FALSE
chr7	21616209	A	T	ENST00000409508	ENSG00000105877	DNAH11	TRUE	TRUE
chr7	21616225	G	A	ENST00000409508	ENSG00000105877	DNAH11	TRUE	TRUE
chr7	21616226	G	A	ENST00000409508	ENSG00000105877	DNAH11	TRUE	TRUE
chr7	21616230	A	T	ENST00000409508	ENSG00000105877	DNAH11	TRUE	TRUE
chr7	21616236	C	T	ENST00000409508	ENSG00000105877	DNAH11	TRUE	TRUE
chr7	21616240	G	A	ENST00000409508	ENSG00000105877	DNAH11	TRUE	TRUE
chr7	21616241	G	A	ENST00000409508	ENSG00000105877	DNAH11	TRUE	TRUE
chr7	21616242	A	T	ENST00000409508	ENSG00000105877	DNAH11	TRUE	TRUE
chr7	21616245	C	T	ENST00000409508	ENSG00000105877	DNAH11	TRUE	TRUE
chr7	21616257	G	T	ENST00000409508	ENSG00000105877	DNAH11	TRUE	TRUE
chr7	21616260	C	T	ENST00000409508	ENSG00000105877	DNAH11	TRUE	TRUE
chr7	21616272	G	T	ENST00000409508	ENSG00000105877	DNAH11	TRUE	TRUE
chr7	21616278	A	T	ENST00000409508	ENSG00000105877	DNAH11	TRUE	TRUE
chr7	21616290	A	T	ENST00000409508	ENSG00000105877	DNAH11	TRUE	TRUE
chr7	21616293	G	A	ENST00000409508	ENSG00000105877	DNAH11	TRUE	FALSE
chr7	21616293	G	C	ENST00000409508	ENSG00000105877	DNAH11	TRUE	FALSE
chr7	21616293	G	T	ENST00000409508	ENSG00000105877	DNAH11	TRUE	FALSE
chr7	21616294	C	A	ENST00000409508	ENSG00000105877	DNAH11	TRUE	FALSE
chr7	21616294	C	G	ENST00000409508	ENSG00000105877	DNAH11	TRUE	FALSE
chr7	21616294	C	T	ENST00000409508	ENSG00000105877	DNAH11	FALSE	FALSE
chr7	21617617	A	C	ENST00000409508	ENSG00000105877	DNAH11	TRUE	FALSE
chr7	21617617	A	G	ENST00000409508	ENSG00000105877	DNAH11	TRUE	FALSE
chr7	21617617	A	T	ENST00000409508	ENSG00000105877	DNAH11	TRUE	FALSE
chr7	21617618	G	A	ENST00000409508	ENSG00000105877	DNAH11	TRUE	FALSE
chr7	21617618	G	C	ENST00000409508	ENSG00000105877	DNAH11	TRUE	FALSE
chr7	21617618	G	T	ENST00000409508	ENSG00000105877	DNAH11	TRUE	FALSE
chr7	21617619	G	T	ENST00000409508	ENSG00000105877	DNAH11	TRUE	TRUE
chr7	21617626	G	A	ENST00000409508	ENSG00000105877	DNAH11	TRUE	TRUE
chr7	21617627	G	A	ENST00000409508	ENSG00000105877	DNAH11	TRUE	TRUE
chr7	21617629	C	A	ENST00000409508	ENSG00000105877	DNAH11	TRUE	TRUE
chr7	21617629	C	G	ENST00000409508	ENSG00000105877	DNAH11	TRUE	TRUE
chr7	21617637	A	T	ENST00000409508	ENSG00000105877	DNAH11	TRUE	TRUE
chr7	21617640	G	T	ENST00000409508	ENSG00000105877	DNAH11	TRUE	TRUE
chr7	21617653	G	A	ENST00000409508	ENSG00000105877	DNAH11	TRUE	TRUE
chr7	21617654	G	A	ENST00000409508	ENSG00000105877	DNAH11	TRUE	TRUE
chr7	21617663	C	A	ENST00000409508	ENSG00000105877	DNAH11	TRUE	TRUE
chr7	21617663	C	G	ENST00000409508	ENSG00000105877	DNAH11	TRUE	TRUE
chr7	21617673	G	T	ENST00000409508	ENSG00000105877	DNAH11	TRUE	TRUE
chr7	21617685	A	T	ENST00000409508	ENSG00000105877	DNAH11	TRUE	TRUE
chr7	21617718	G	T	ENST00000409508	ENSG00000105877	DNAH11	TRUE	TRUE
chr7	21617722	T	A	ENST00000409508	ENSG00000105877	DNAH11	TRUE	TRUE
chr7	21617722	T	G	ENST00000409508	ENSG00000105877	DNAH11	TRUE	TRUE
chr7	21617724	C	T	ENST00000409508	ENSG00000105877	DNAH11	TRUE	TRUE
chr7	21617752	G	A	ENST00000409508	ENSG00000105877	DNAH11	TRUE	TRUE
chr7	21617753	G	A	ENST00000409508	ENSG00000105877	DNAH11	TRUE	TRUE
chr7	21617757	C	T	ENST00000409508	ENSG00000105877	DNAH11	TRUE	TRUE
chr7	21617766	A	T	ENST00000409508	ENSG00000105877	DNAH11	TRUE	TRUE
chr7	21617778	G	A	ENST00000409508	ENSG00000105877	DNAH11	TRUE	FALSE
chr7	21617778	G	C	ENST00000409508	ENSG00000105877	DNAH11	TRUE	FALSE
chr7	21617778	G	T	ENST00000409508	ENSG00000105877	DNAH11	TRUE	FALSE
chr7	21617779	T	A	ENST00000409508	ENSG00000105877	DNAH11	TRUE	FALSE
chr7	21617779	T	C	ENST00000409508	ENSG00000105877	DNAH11	TRUE	FALSE
chr7	21617779	T	G	ENST00000409508	ENSG00000105877	DNAH11	TRUE	FALSE
chr7	21619098	A	C	ENST00000409508	ENSG00000105877	DNAH11	TRUE	FALSE
chr7	21619098	A	G	ENST00000409508	ENSG00000105877	DNAH11	TRUE	FALSE
chr7	21619098	A	T	ENST00000409508	ENSG00000105877	DNAH11	TRUE	FALSE
chr7	21619099	G	A	ENST00000409508	ENSG00000105877	DNAH11	TRUE	FALSE
chr7	21619099	G	C	ENST00000409508	ENSG00000105877	DNAH11	TRUE	FALSE
chr7	21619099	G	T	ENST00000409508	ENSG00000105877	DNAH11	TRUE	FALSE
chr7	21619103	A	T	ENST00000409508	ENSG00000105877	DNAH11	TRUE	TRUE
chr7	21619110	T	A	ENST00000409508	ENSG00000105877	DNAH11	TRUE	TRUE
chr7	21619110	T	G	ENST00000409508	ENSG00000105877	DNAH11	TRUE	TRUE
chr7	21619118	G	T	ENST00000409508	ENSG00000105877	DNAH11	TRUE	TRUE
chr7	21619131	T	A	ENST00000409508	ENSG00000105877	DNAH11	TRUE	TRUE
chr7	21619140	T	A	ENST00000409508	ENSG00000105877	DNAH11	TRUE	TRUE
chr7	21619143	T	A	ENST00000409508	ENSG00000105877	DNAH11	TRUE	TRUE
chr7	21619143	T	G	ENST00000409508	ENSG00000105877	DNAH11	TRUE	TRUE
chr7	21619155	T	A	ENST00000409508	ENSG00000105877	DNAH11	TRUE	TRUE
chr7	21619155	T	G	ENST00000409508	ENSG00000105877	DNAH11	TRUE	TRUE
chr7	21619160	A	T	ENST00000409508	ENSG00000105877	DNAH11	TRUE	TRUE
chr7	21619166	G	T	ENST00000409508	ENSG00000105877	DNAH11	TRUE	TRUE
chr7	21619178	C	T	ENST00000409508	ENSG00000105877	DNAH11	TRUE	TRUE
chr7	21619193	A	T	ENST00000409508	ENSG00000105877	DNAH11	TRUE	TRUE
chr7	21619202	A	T	ENST00000409508	ENSG00000105877	DNAH11	TRUE	TRUE
chr7	21619205	G	T	ENST00000409508	ENSG00000105877	DNAH11	TRUE	TRUE
chr7	21619217	G	T	ENST00000409508	ENSG00000105877	DNAH11	TRUE	TRUE
chr7	21619220	A	T	ENST00000409508	ENSG00000105877	DNAH11	TRUE	TRUE
chr7	21619223	G	A	ENST00000409508	ENSG00000105877	DNAH11	TRUE	FALSE
chr7	21619223	G	C	ENST00000409508	ENSG00000105877	DNAH11	TRUE	FALSE
chr7	21619223	G	T	ENST00000409508	ENSG00000105877	DNAH11	TRUE	FALSE
chr7	21619224	T	A	ENST00000409508	ENSG00000105877	DNAH11	TRUE	FALSE
chr7	21619224	T	C	ENST00000409508	ENSG00000105877	DNAH11	TRUE	FALSE
chr7	21619224	T	G	ENST00000409508	ENSG00000105877	DNAH11	TRUE	FALSE
chr7	21619954	A	C	ENST00000409508	ENSG00000105877	DNAH11	TRUE	FALSE
chr7	21619954	A	G	ENST00000409508	ENSG00000105877	DNAH11	TRUE	FALSE
chr7	21619954	A	T	ENST00000409508	ENSG00000105877	DNAH11	TRUE	FALSE
chr7	21619955	G	A	ENST00000409508	ENSG00000105877	DNAH11	TRUE	FALSE
chr7	21619955	G	C	ENST00000409508	ENSG00000105877	DNAH11	TRUE	FALSE
chr7	21619955	G	T	ENST00000409508	ENSG00000105877	DNAH11	TRUE	FALSE
chr7	21619965	G	T	ENST00000409508	ENSG00000105877	DNAH11	TRUE	TRUE
chr7	21619974	C	T	ENST00000409508	ENSG00000105877	DNAH11	TRUE	TRUE
chr7	21619981	G	A	ENST00000409508	ENSG00000105877	DNAH11	TRUE	TRUE
chr7	21619982	G	A	ENST00000409508	ENSG00000105877	DNAH11	TRUE	TRUE
chr7	21619992	A	T	ENST00000409508	ENSG00000105877	DNAH11	TRUE	TRUE
chr7	21620003	C	A	ENST00000409508	ENSG00000105877	DNAH11	TRUE	TRUE
chr7	21620003	C	G	ENST00000409508	ENSG00000105877	DNAH11	TRUE	TRUE
chr7	21620004	G	T	ENST00000409508	ENSG00000105877	DNAH11	TRUE	TRUE
chr7	21620015	T	A	ENST00000409508	ENSG00000105877	DNAH11	TRUE	TRUE
chr7	21620015	T	G	ENST00000409508	ENSG00000105877	DNAH11	TRUE	TRUE
chr7	21620016	C	T	ENST00000409508	ENSG00000105877	DNAH11	TRUE	TRUE
chr7	21620032	T	A	ENST00000409508	ENSG00000105877	DNAH11	TRUE	TRUE
chr7	21620032	T	G	ENST00000409508	ENSG00000105877	DNAH11	TRUE	TRUE
chr7	21620037	A	T	ENST00000409508	ENSG00000105877	DNAH11	TRUE	TRUE
chr7	21620046	G	T	ENST00000409508	ENSG00000105877	DNAH11	TRUE	TRUE
chr7	21620049	C	T	ENST00000409508	ENSG00000105877	DNAH11	TRUE	TRUE
chr7	21620058	G	T	ENST00000409508	ENSG00000105877	DNAH11	TRUE	TRUE
chr7	21620067	G	T	ENST00000409508	ENSG00000105877	DNAH11	TRUE	TRUE
chr7	21620076	C	T	ENST00000409508	ENSG00000105877	DNAH11	TRUE	TRUE
chr7	21620079	G	A	ENST00000409508	ENSG00000105877	DNAH11	TRUE	FALSE
chr7	21620079	G	C	ENST00000409508	ENSG00000105877	DNAH11	TRUE	FALSE
chr7	21620079	G	T	ENST00000409508	ENSG00000105877	DNAH11	TRUE	FALSE
chr7	21620080	T	A	ENST00000409508	ENSG00000105877	DNAH11	TRUE	FALSE
chr7	21620080	T	C	ENST00000409508	ENSG00000105877	DNAH11	TRUE	FALSE
chr7	21620080	T	G	ENST00000409508	ENSG00000105877	DNAH11	TRUE	FALSE
chr7	21635869	A	C	ENST00000409508	ENSG00000105877	DNAH11	TRUE	FALSE
chr7	21635869	A	G	ENST00000409508	ENSG00000105877	DNAH11	TRUE	FALSE
chr7	21635869	A	T	ENST00000409508	ENSG00000105877	DNAH11	TRUE	FALSE
chr7	21635870	G	A	ENST00000409508	ENSG00000105877	DNAH11	TRUE	FALSE
chr7	21635870	G	C	ENST00000409508	ENSG00000105877	DNAH11	TRUE	FALSE
chr7	21635870	G	T	ENST00000409508	ENSG00000105877	DNAH11	TRUE	FALSE
chr7	21635874	C	T	ENST00000409508	ENSG00000105877	DNAH11	TRUE	TRUE
chr7	21635878	T	A	ENST00000409508	ENSG00000105877	DNAH11	TRUE	TRUE
chr7	21635880	C	T	ENST00000409508	ENSG00000105877	DNAH11	TRUE	TRUE
chr7	21635892	C	T	ENST00000409508	ENSG00000105877	DNAH11	TRUE	TRUE
chr7	21635898	A	T	ENST00000409508	ENSG00000105877	DNAH11	TRUE	TRUE
chr7	21635903	T	A	ENST00000409508	ENSG00000105877	DNAH11	TRUE	TRUE
chr7	21635903	T	G	ENST00000409508	ENSG00000105877	DNAH11	TRUE	TRUE
chr7	21635907	G	T	ENST00000409508	ENSG00000105877	DNAH11	TRUE	TRUE
chr7	21635912	T	A	ENST00000409508	ENSG00000105877	DNAH11	TRUE	TRUE
chr7	21635912	T	G	ENST00000409508	ENSG00000105877	DNAH11	TRUE	TRUE
chr7	21635919	G	T	ENST00000409508	ENSG00000105877	DNAH11	TRUE	TRUE
chr7	21635922	C	T	ENST00000409508	ENSG00000105877	DNAH11	TRUE	TRUE
chr7	21635929	T	A	ENST00000409508	ENSG00000105877	DNAH11	TRUE	TRUE
chr7	21635929	T	G	ENST00000409508	ENSG00000105877	DNAH11	TRUE	TRUE
chr7	21635935	G	A	ENST00000409508	ENSG00000105877	DNAH11	TRUE	TRUE
chr7	21635936	G	A	ENST00000409508	ENSG00000105877	DNAH11	TRUE	TRUE
chr7	21635937	C	T	ENST00000409508	ENSG00000105877	DNAH11	TRUE	TRUE
chr7	21635943	A	T	ENST00000409508	ENSG00000105877	DNAH11	TRUE	TRUE
chr7	21635947	T	A	ENST00000409508	ENSG00000105877	DNAH11	TRUE	TRUE
chr7	21635947	T	G	ENST00000409508	ENSG00000105877	DNAH11	TRUE	TRUE
chr7	21635962	T	A	ENST00000409508	ENSG00000105877	DNAH11	TRUE	TRUE
chr7	21635977	G	A	ENST00000409508	ENSG00000105877	DNAH11	TRUE	TRUE
chr7	21635978	G	A	ENST00000409508	ENSG00000105877	DNAH11	TRUE	TRUE
chr7	21635982	G	T	ENST00000409508	ENSG00000105877	DNAH11	TRUE	TRUE
chr7	21635988	C	T	ENST00000409508	ENSG00000105877	DNAH11	TRUE	TRUE
chr7	21635991	C	T	ENST00000409508	ENSG00000105877	DNAH11	TRUE	TRUE
chr7	21635998	G	A	ENST00000409508	ENSG00000105877	DNAH11	TRUE	TRUE
chr7	21635999	G	A	ENST00000409508	ENSG00000105877	DNAH11	TRUE	TRUE
chr7	21636009	G	T	ENST00000409508	ENSG00000105877	DNAH11	TRUE	TRUE
chr7	21636026	T	A	ENST00000409508	ENSG00000105877	DNAH11	TRUE	TRUE
chr7	21636028	C	A	ENST00000409508	ENSG00000105877	DNAH11	TRUE	TRUE
chr7	21636028	C	G	ENST00000409508	ENSG00000105877	DNAH11	TRUE	TRUE
chr7	21636030	G	T	ENST00000409508	ENSG00000105877	DNAH11	TRUE	TRUE
chr7	21636039	C	T	ENST00000409508	ENSG00000105877	DNAH11	TRUE	TRUE
chr7	21636045	C	T	ENST00000409508	ENSG00000105877	DNAH11	TRUE	TRUE
chr7	21636054	A	T	ENST00000409508	ENSG00000105877	DNAH11	TRUE	TRUE
chr7	21636063	A	T	ENST00000409508	ENSG00000105877	DNAH11	TRUE	TRUE
chr7	21636066	A	T	ENST00000409508	ENSG00000105877	DNAH11	TRUE	TRUE
chr7	21636087	G	T	ENST00000409508	ENSG00000105877	DNAH11	TRUE	TRUE
chr7	21636093	A	T	ENST00000409508	ENSG00000105877	DNAH11	TRUE	TRUE
chr7	21636096	G	A	ENST00000409508	ENSG00000105877	DNAH11	TRUE	FALSE
chr7	21636096	G	C	ENST00000409508	ENSG00000105877	DNAH11	TRUE	FALSE
chr7	21636096	G	T	ENST00000409508	ENSG00000105877	DNAH11	TRUE	FALSE
chr7	21636097	T	A	ENST00000409508	ENSG00000105877	DNAH11	TRUE	FALSE
chr7	21636097	T	C	ENST00000409508	ENSG00000105877	DNAH11	TRUE	FALSE
chr7	21636097	T	G	ENST00000409508	ENSG00000105877	DNAH11	TRUE	FALSE
chr7	21637609	A	C	ENST00000409508	ENSG00000105877	DNAH11	TRUE	FALSE
chr7	21637609	A	G	ENST00000409508	ENSG00000105877	DNAH11	TRUE	FALSE
chr7	21637609	A	T	ENST00000409508	ENSG00000105877	DNAH11	TRUE	FALSE
chr7	21637610	G	A	ENST00000409508	ENSG00000105877	DNAH11	TRUE	FALSE
chr7	21637610	G	C	ENST00000409508	ENSG00000105877	DNAH11	TRUE	FALSE
chr7	21637610	G	T	ENST00000409508	ENSG00000105877	DNAH11	TRUE	FALSE
chr7	21637611	G	T	ENST00000409508	ENSG00000105877	DNAH11	TRUE	TRUE
chr7	21637615	T	A	ENST00000409508	ENSG00000105877	DNAH11	TRUE	TRUE
chr7	21637615	T	G	ENST00000409508	ENSG00000105877	DNAH11	TRUE	TRUE
chr7	21637623	A	T	ENST00000409508	ENSG00000105877	DNAH11	TRUE	TRUE
chr7	21637632	A	T	ENST00000409508	ENSG00000105877	DNAH11	TRUE	TRUE
chr7	21637638	G	T	ENST00000409508	ENSG00000105877	DNAH11	TRUE	TRUE
chr7	21637648	T	A	ENST00000409508	ENSG00000105877	DNAH11	TRUE	TRUE
chr7	21637648	T	G	ENST00000409508	ENSG00000105877	DNAH11	TRUE	TRUE
chr7	21637650	G	T	ENST00000409508	ENSG00000105877	DNAH11	TRUE	TRUE
chr7	21637661	C	A	ENST00000409508	ENSG00000105877	DNAH11	TRUE	TRUE
chr7	21637662	A	T	ENST00000409508	ENSG00000105877	DNAH11	TRUE	TRUE
chr7	21637676	T	A	ENST00000409508	ENSG00000105877	DNAH11	TRUE	TRUE
chr7	21637676	T	G	ENST00000409508	ENSG00000105877	DNAH11	TRUE	TRUE
chr7	21637677	G	T	ENST00000409508	ENSG00000105877	DNAH11	TRUE	TRUE
chr7	21637680	A	T	ENST00000409508	ENSG00000105877	DNAH11	TRUE	TRUE
chr7	21637686	A	T	ENST00000409508	ENSG00000105877	DNAH11	TRUE	TRUE
chr7	21637693	T	A	ENST00000409508	ENSG00000105877	DNAH11	TRUE	TRUE
chr7	21637693	T	G	ENST00000409508	ENSG00000105877	DNAH11	TRUE	TRUE
chr7	21637695	C	T	ENST00000409508	ENSG00000105877	DNAH11	TRUE	TRUE
chr7	21637703	G	A	ENST00000409508	ENSG00000105877	DNAH11	TRUE	FALSE
chr7	21637703	G	C	ENST00000409508	ENSG00000105877	DNAH11	TRUE	FALSE
chr7	21637703	G	T	ENST00000409508	ENSG00000105877	DNAH11	TRUE	FALSE
chr7	21637704	T	A	ENST00000409508	ENSG00000105877	DNAH11	TRUE	FALSE
chr7	21637704	T	C	ENST00000409508	ENSG00000105877	DNAH11	TRUE	FALSE
chr7	21637704	T	G	ENST00000409508	ENSG00000105877	DNAH11	TRUE	FALSE
chr7	21638937	A	C	ENST00000409508	ENSG00000105877	DNAH11	TRUE	FALSE
chr7	21638937	A	G	ENST00000409508	ENSG00000105877	DNAH11	TRUE	FALSE
chr7	21638937	A	T	ENST00000409508	ENSG00000105877	DNAH11	TRUE	FALSE
chr7	21638938	G	A	ENST00000409508	ENSG00000105877	DNAH11	TRUE	FALSE
chr7	21638938	G	C	ENST00000409508	ENSG00000105877	DNAH11	TRUE	FALSE
chr7	21638938	G	T	ENST00000409508	ENSG00000105877	DNAH11	TRUE	FALSE
chr7	21638951	T	A	ENST00000409508	ENSG00000105877	DNAH11	TRUE	TRUE
chr7	21638952	G	T	ENST00000409508	ENSG00000105877	DNAH11	TRUE	TRUE
chr7	21638955	A	T	ENST00000409508	ENSG00000105877	DNAH11	TRUE	TRUE
chr7	21638967	G	T	ENST00000409508	ENSG00000105877	DNAH11	TRUE	TRUE
chr7	21638972	C	A	ENST00000409508	ENSG00000105877	DNAH11	TRUE	TRUE
chr7	21638972	C	G	ENST00000409508	ENSG00000105877	DNAH11	TRUE	TRUE
chr7	21638976	G	T	ENST00000409508	ENSG00000105877	DNAH11	TRUE	TRUE
chr7	21638982	A	T	ENST00000409508	ENSG00000105877	DNAH11	TRUE	TRUE
chr7	21639008	T	A	ENST00000409508	ENSG00000105877	DNAH11	TRUE	TRUE
chr7	21639008	T	G	ENST00000409508	ENSG00000105877	DNAH11	TRUE	TRUE
chr7	21639028	T	A	ENST00000409508	ENSG00000105877	DNAH11	TRUE	TRUE
chr7	21639028	T	G	ENST00000409508	ENSG00000105877	DNAH11	TRUE	TRUE
chr7	21639043	C	A	ENST00000409508	ENSG00000105877	DNAH11	TRUE	TRUE
chr7	21639043	C	G	ENST00000409508	ENSG00000105877	DNAH11	TRUE	TRUE
chr7	21639045	A	T	ENST00000409508	ENSG00000105877	DNAH11	TRUE	TRUE
chr7	21639048	G	T	ENST00000409508	ENSG00000105877	DNAH11	TRUE	TRUE
chr7	21639054	C	T	ENST00000409508	ENSG00000105877	DNAH11	TRUE	TRUE
chr7	21639060	A	T	ENST00000409508	ENSG00000105877	DNAH11	TRUE	TRUE
chr7	21639063	C	T	ENST00000409508	ENSG00000105877	DNAH11	TRUE	TRUE
chr7	21639066	G	A	ENST00000409508	ENSG00000105877	DNAH11	TRUE	FALSE
chr7	21639066	G	C	ENST00000409508	ENSG00000105877	DNAH11	TRUE	FALSE
chr7	21639066	G	T	ENST00000409508	ENSG00000105877	DNAH11	TRUE	FALSE
chr7	21639067	T	A	ENST00000409508	ENSG00000105877	DNAH11	TRUE	FALSE
chr7	21639067	T	C	ENST00000409508	ENSG00000105877	DNAH11	TRUE	FALSE
chr7	21639067	T	G	ENST00000409508	ENSG00000105877	DNAH11	TRUE	FALSE
chr7	21655830	A	C	ENST00000409508	ENSG00000105877	DNAH11	TRUE	FALSE
chr7	21655830	A	G	ENST00000409508	ENSG00000105877	DNAH11	TRUE	FALSE
chr7	21655830	A	T	ENST00000409508	ENSG00000105877	DNAH11	TRUE	FALSE
chr7	21655831	G	A	ENST00000409508	ENSG00000105877	DNAH11	TRUE	FALSE
chr7	21655831	G	C	ENST00000409508	ENSG00000105877	DNAH11	TRUE	FALSE
chr7	21655831	G	T	ENST00000409508	ENSG00000105877	DNAH11	TRUE	FALSE
chr7	21655840	T	A	ENST00000409508	ENSG00000105877	DNAH11	TRUE	TRUE
chr7	21655850	A	T	ENST00000409508	ENSG00000105877	DNAH11	TRUE	TRUE
chr7	21655877	C	T	ENST00000409508	ENSG00000105877	DNAH11	TRUE	TRUE
chr7	21655883	G	T	ENST00000409508	ENSG00000105877	DNAH11	TRUE	TRUE
chr7	21655892	C	T	ENST00000409508	ENSG00000105877	DNAH11	TRUE	TRUE
chr7	21655919	G	T	ENST00000409508	ENSG00000105877	DNAH11	TRUE	TRUE
chr7	21655927	C	A	ENST00000409508	ENSG00000105877	DNAH11	TRUE	TRUE
chr7	21655927	C	G	ENST00000409508	ENSG00000105877	DNAH11	TRUE	TRUE
chr7	21655931	A	T	ENST00000409508	ENSG00000105877	DNAH11	TRUE	TRUE
chr7	21655934	G	T	ENST00000409508	ENSG00000105877	DNAH11	TRUE	TRUE
chr7	21655937	A	T	ENST00000409508	ENSG00000105877	DNAH11	TRUE	TRUE
chr7	21655940	G	T	ENST00000409508	ENSG00000105877	DNAH11	TRUE	TRUE
chr7	21655945	T	A	ENST00000409508	ENSG00000105877	DNAH11	TRUE	TRUE
chr7	21655945	T	G	ENST00000409508	ENSG00000105877	DNAH11	TRUE	TRUE
chr7	21655955	C	T	ENST00000409508	ENSG00000105877	DNAH11	TRUE	TRUE
chr7	21655961	G	T	ENST00000409508	ENSG00000105877	DNAH11	TRUE	TRUE
chr7	21655966	T	A	ENST00000409508	ENSG00000105877	DNAH11	TRUE	TRUE
chr7	21655967	G	T	ENST00000409508	ENSG00000105877	DNAH11	TRUE	TRUE
chr7	21655972	T	A	ENST00000409508	ENSG00000105877	DNAH11	TRUE	TRUE
chr7	21655982	G	A	ENST00000409508	ENSG00000105877	DNAH11	TRUE	FALSE
chr7	21655982	G	C	ENST00000409508	ENSG00000105877	DNAH11	TRUE	FALSE
chr7	21655982	G	T	ENST00000409508	ENSG00000105877	DNAH11	TRUE	FALSE
chr7	21655983	T	A	ENST00000409508	ENSG00000105877	DNAH11	TRUE	FALSE
chr7	21655983	T	C	ENST00000409508	ENSG00000105877	DNAH11	TRUE	FALSE
chr7	21655983	T	G	ENST00000409508	ENSG00000105877	DNAH11	TRUE	FALSE
chr7	21658796	A	C	ENST00000409508	ENSG00000105877	DNAH11	TRUE	FALSE
chr7	21658796	A	G	ENST00000409508	ENSG00000105877	DNAH11	TRUE	FALSE
chr7	21658796	A	T	ENST00000409508	ENSG00000105877	DNAH11	TRUE	FALSE
chr7	21658797	G	A	ENST00000409508	ENSG00000105877	DNAH11	TRUE	FALSE
chr7	21658797	G	C	ENST00000409508	ENSG00000105877	DNAH11	TRUE	FALSE
chr7	21658797	G	T	ENST00000409508	ENSG00000105877	DNAH11	TRUE	FALSE
chr7	21658801	G	T	ENST00000409508	ENSG00000105877	DNAH11	TRUE	TRUE
chr7	21658808	G	A	ENST00000409508	ENSG00000105877	DNAH11	TRUE	TRUE
chr7	21658809	G	A	ENST00000409508	ENSG00000105877	DNAH11	TRUE	TRUE
chr7	21658816	C	T	ENST00000409508	ENSG00000105877	DNAH11	TRUE	TRUE
chr7	21658822	G	T	ENST00000409508	ENSG00000105877	DNAH11	TRUE	TRUE
chr7	21658825	C	T	ENST00000409508	ENSG00000105877	DNAH11	TRUE	TRUE
chr7	21658834	C	T	ENST00000409508	ENSG00000105877	DNAH11	TRUE	TRUE
chr7	21658837	G	T	ENST00000409508	ENSG00000105877	DNAH11	TRUE	TRUE
chr7	21658861	G	T	ENST00000409508	ENSG00000105877	DNAH11	TRUE	TRUE
chr7	21658878	C	A	ENST00000409508	ENSG00000105877	DNAH11	TRUE	TRUE
chr7	21658878	C	G	ENST00000409508	ENSG00000105877	DNAH11	TRUE	TRUE
chr7	21658879	G	T	ENST00000409508	ENSG00000105877	DNAH11	TRUE	TRUE
chr7	21658882	G	T	ENST00000409508	ENSG00000105877	DNAH11	TRUE	TRUE
chr7	21658885	A	T	ENST00000409508	ENSG00000105877	DNAH11	TRUE	TRUE
chr7	21658894	G	T	ENST00000409508	ENSG00000105877	DNAH11	TRUE	TRUE
chr7	21658901	G	A	ENST00000409508	ENSG00000105877	DNAH11	TRUE	TRUE
chr7	21658902	G	A	ENST00000409508	ENSG00000105877	DNAH11	TRUE	TRUE
chr7	21658921	C	T	ENST00000409508	ENSG00000105877	DNAH11	TRUE	TRUE
chr7	21658940	C	A	ENST00000409508	ENSG00000105877	DNAH11	TRUE	TRUE
chr7	21658940	C	G	ENST00000409508	ENSG00000105877	DNAH11	TRUE	TRUE
chr7	21658942	C	T	ENST00000409508	ENSG00000105877	DNAH11	TRUE	TRUE
chr7	21658949	G	A	ENST00000409508	ENSG00000105877	DNAH11	TRUE	TRUE
chr7	21658950	G	A	ENST00000409508	ENSG00000105877	DNAH11	TRUE	TRUE
chr7	21658952	G	A	ENST00000409508	ENSG00000105877	DNAH11	TRUE	TRUE
chr7	21658953	G	A	ENST00000409508	ENSG00000105877	DNAH11	TRUE	TRUE
chr7	21658966	G	T	ENST00000409508	ENSG00000105877	DNAH11	TRUE	TRUE
chr7	21658981	A	T	ENST00000409508	ENSG00000105877	DNAH11	TRUE	TRUE
chr7	21658987	G	T	ENST00000409508	ENSG00000105877	DNAH11	TRUE	TRUE
chr7	21658990	G	T	ENST00000409508	ENSG00000105877	DNAH11	TRUE	TRUE
chr7	21658998	C	A	ENST00000409508	ENSG00000105877	DNAH11	TRUE	TRUE
chr7	21658998	C	G	ENST00000409508	ENSG00000105877	DNAH11	TRUE	TRUE
chr7	21658999	G	T	ENST00000409508	ENSG00000105877	DNAH11	TRUE	TRUE
chr7	21659011	A	T	ENST00000409508	ENSG00000105877	DNAH11	TRUE	TRUE
chr7	21659023	A	T	ENST00000409508	ENSG00000105877	DNAH11	TRUE	TRUE
chr7	21659026	A	T	ENST00000409508	ENSG00000105877	DNAH11	TRUE	TRUE
chr7	21659029	C	T	ENST00000409508	ENSG00000105877	DNAH11	TRUE	TRUE
chr7	21659032	G	A	ENST00000409508	ENSG00000105877	DNAH11	TRUE	FALSE
chr7	21659032	G	C	ENST00000409508	ENSG00000105877	DNAH11	TRUE	FALSE
chr7	21659032	G	T	ENST00000409508	ENSG00000105877	DNAH11	TRUE	FALSE
chr7	21659033	T	A	ENST00000409508	ENSG00000105877	DNAH11	TRUE	FALSE
chr7	21659033	T	C	ENST00000409508	ENSG00000105877	DNAH11	TRUE	FALSE
chr7	21659033	T	G	ENST00000409508	ENSG00000105877	DNAH11	TRUE	FALSE
chr7	21681544	A	C	ENST00000409508	ENSG00000105877	DNAH11	TRUE	FALSE
chr7	21681544	A	G	ENST00000409508	ENSG00000105877	DNAH11	TRUE	FALSE
chr7	21681544	A	T	ENST00000409508	ENSG00000105877	DNAH11	TRUE	FALSE
chr7	21681545	G	A	ENST00000409508	ENSG00000105877	DNAH11	TRUE	FALSE
chr7	21681545	G	C	ENST00000409508	ENSG00000105877	DNAH11	TRUE	FALSE
chr7	21681545	G	T	ENST00000409508	ENSG00000105877	DNAH11	TRUE	FALSE
chr7	21681552	C	T	ENST00000409508	ENSG00000105877	DNAH11	TRUE	TRUE
chr7	21681577	T	A	ENST00000409508	ENSG00000105877	DNAH11	TRUE	TRUE
chr7	21681582	G	T	ENST00000409508	ENSG00000105877	DNAH11	TRUE	TRUE
chr7	21681585	G	T	ENST00000409508	ENSG00000105877	DNAH11	TRUE	TRUE
chr7	21681597	G	T	ENST00000409508	ENSG00000105877	DNAH11	TRUE	TRUE
chr7	21681603	A	T	ENST00000409508	ENSG00000105877	DNAH11	TRUE	TRUE
chr7	21681606	C	T	ENST00000409508	ENSG00000105877	DNAH11	TRUE	TRUE
chr7	21681609	A	T	ENST00000409508	ENSG00000105877	DNAH11	TRUE	TRUE
chr7	21681626	T	A	ENST00000409508	ENSG00000105877	DNAH11	TRUE	TRUE
chr7	21681645	A	T	ENST00000409508	ENSG00000105877	DNAH11	TRUE	TRUE
chr7	21681660	A	T	ENST00000409508	ENSG00000105877	DNAH11	TRUE	TRUE
chr7	21681672	C	T	ENST00000409508	ENSG00000105877	DNAH11	TRUE	TRUE
chr7	21681675	A	T	ENST00000409508	ENSG00000105877	DNAH11	TRUE	TRUE
chr7	21681678	G	A	ENST00000409508	ENSG00000105877	DNAH11	TRUE	FALSE
chr7	21681678	G	C	ENST00000409508	ENSG00000105877	DNAH11	TRUE	FALSE
chr7	21681678	G	T	ENST00000409508	ENSG00000105877	DNAH11	TRUE	FALSE
chr7	21681679	C	A	ENST00000409508	ENSG00000105877	DNAH11	TRUE	FALSE
chr7	21681679	C	G	ENST00000409508	ENSG00000105877	DNAH11	TRUE	FALSE
chr7	21681679	C	T	ENST00000409508	ENSG00000105877	DNAH11	FALSE	FALSE
chr7	21683782	A	C	ENST00000409508	ENSG00000105877	DNAH11	FALSE	FALSE
chr7	21683782	A	G	ENST00000409508	ENSG00000105877	DNAH11	FALSE	FALSE
chr7	21683782	A	T	ENST00000409508	ENSG00000105877	DNAH11	FALSE	FALSE
chr7	21683783	G	A	ENST00000409508	ENSG00000105877	DNAH11	FALSE	FALSE
chr7	21683783	G	C	ENST00000409508	ENSG00000105877	DNAH11	FALSE	FALSE
chr7	21683783	G	T	ENST00000409508	ENSG00000105877	DNAH11	FALSE	FALSE
chr7	21683796	C	T	ENST00000409508	ENSG00000105877	DNAH11	TRUE	TRUE
chr7	21683809	G	A	ENST00000409508	ENSG00000105877	DNAH11	TRUE	TRUE
chr7	21683810	G	A	ENST00000409508	ENSG00000105877	DNAH11	TRUE	TRUE
chr7	21683817	C	T	ENST00000409508	ENSG00000105877	DNAH11	TRUE	TRUE
chr7	21683829	C	T	ENST00000409508	ENSG00000105877	DNAH11	TRUE	TRUE
chr7	21683833	G	A	ENST00000409508	ENSG00000105877	DNAH11	TRUE	TRUE
chr7	21683834	G	A	ENST00000409508	ENSG00000105877	DNAH11	TRUE	TRUE
chr7	21683835	G	T	ENST00000409508	ENSG00000105877	DNAH11	TRUE	TRUE
chr7	21683844	C	T	ENST00000409508	ENSG00000105877	DNAH11	TRUE	TRUE
chr7	21683847	A	T	ENST00000409508	ENSG00000105877	DNAH11	TRUE	TRUE
chr7	21683855	C	A	ENST00000409508	ENSG00000105877	DNAH11	TRUE	TRUE
chr7	21683870	T	A	ENST00000409508	ENSG00000105877	DNAH11	TRUE	TRUE
chr7	21683877	C	T	ENST00000409508	ENSG00000105877	DNAH11	TRUE	TRUE
chr7	21683883	C	T	ENST00000409508	ENSG00000105877	DNAH11	TRUE	TRUE
chr7	21683888	C	A	ENST00000409508	ENSG00000105877	DNAH11	TRUE	TRUE
chr7	21683888	C	G	ENST00000409508	ENSG00000105877	DNAH11	TRUE	TRUE
chr7	21683894	T	A	ENST00000409508	ENSG00000105877	DNAH11	TRUE	TRUE
chr7	21683894	T	G	ENST00000409508	ENSG00000105877	DNAH11	TRUE	TRUE
chr7	21683895	G	T	ENST00000409508	ENSG00000105877	DNAH11	TRUE	TRUE
chr7	21683900	C	A	ENST00000409508	ENSG00000105877	DNAH11	TRUE	TRUE
chr7	21683900	C	G	ENST00000409508	ENSG00000105877	DNAH11	TRUE	TRUE
chr7	21683902	T	A	ENST00000409508	ENSG00000105877	DNAH11	TRUE	TRUE
chr7	21683902	T	G	ENST00000409508	ENSG00000105877	DNAH11	TRUE	TRUE
chr7	21683904	G	T	ENST00000409508	ENSG00000105877	DNAH11	TRUE	TRUE
chr7	21683916	C	T	ENST00000409508	ENSG00000105877	DNAH11	TRUE	TRUE
chr7	21683945	G	A	ENST00000409508	ENSG00000105877	DNAH11	FALSE	FALSE
chr7	21683945	G	C	ENST00000409508	ENSG00000105877	DNAH11	FALSE	FALSE
chr7	21683945	G	T	ENST00000409508	ENSG00000105877	DNAH11	FALSE	FALSE
chr7	21683946	T	A	ENST00000409508	ENSG00000105877	DNAH11	FALSE	FALSE
chr7	21683946	T	C	ENST00000409508	ENSG00000105877	DNAH11	FALSE	FALSE
chr7	21683946	T	G	ENST00000409508	ENSG00000105877	DNAH11	FALSE	FALSE
chr7	21687097	A	C	ENST00000409508	ENSG00000105877	DNAH11	TRUE	FALSE
chr7	21687097	A	G	ENST00000409508	ENSG00000105877	DNAH11	TRUE	FALSE
chr7	21687097	A	T	ENST00000409508	ENSG00000105877	DNAH11	TRUE	FALSE
chr7	21687098	G	A	ENST00000409508	ENSG00000105877	DNAH11	TRUE	FALSE
chr7	21687098	G	C	ENST00000409508	ENSG00000105877	DNAH11	TRUE	FALSE
chr7	21687098	G	T	ENST00000409508	ENSG00000105877	DNAH11	TRUE	FALSE
chr7	21687102	T	A	ENST00000409508	ENSG00000105877	DNAH11	TRUE	TRUE
chr7	21687105	T	A	ENST00000409508	ENSG00000105877	DNAH11	TRUE	TRUE
chr7	21687105	T	G	ENST00000409508	ENSG00000105877	DNAH11	TRUE	TRUE
chr7	21687113	T	A	ENST00000409508	ENSG00000105877	DNAH11	TRUE	TRUE
chr7	21687113	T	G	ENST00000409508	ENSG00000105877	DNAH11	TRUE	TRUE
chr7	21687118	C	T	ENST00000409508	ENSG00000105877	DNAH11	TRUE	TRUE
chr7	21687122	C	A	ENST00000409508	ENSG00000105877	DNAH11	TRUE	TRUE
chr7	21687122	C	G	ENST00000409508	ENSG00000105877	DNAH11	TRUE	TRUE
chr7	21687172	A	T	ENST00000409508	ENSG00000105877	DNAH11	TRUE	TRUE
chr7	21687178	G	T	ENST00000409508	ENSG00000105877	DNAH11	TRUE	TRUE
chr7	21687187	A	T	ENST00000409508	ENSG00000105877	DNAH11	TRUE	TRUE
chr7	21687196	G	T	ENST00000409508	ENSG00000105877	DNAH11	TRUE	TRUE
chr7	21687222	T	A	ENST00000409508	ENSG00000105877	DNAH11	TRUE	TRUE
chr7	21687222	T	G	ENST00000409508	ENSG00000105877	DNAH11	TRUE	TRUE
chr7	21687234	T	A	ENST00000409508	ENSG00000105877	DNAH11	TRUE	TRUE
chr7	21687236	C	A	ENST00000409508	ENSG00000105877	DNAH11	TRUE	TRUE
chr7	21687236	C	G	ENST00000409508	ENSG00000105877	DNAH11	TRUE	TRUE
chr7	21687238	G	T	ENST00000409508	ENSG00000105877	DNAH11	TRUE	TRUE
chr7	21687241	C	T	ENST00000409508	ENSG00000105877	DNAH11	TRUE	TRUE
chr7	21687252	C	A	ENST00000409508	ENSG00000105877	DNAH11	TRUE	TRUE
chr7	21687252	C	G	ENST00000409508	ENSG00000105877	DNAH11	TRUE	TRUE
chr7	21687253	A	T	ENST00000409508	ENSG00000105877	DNAH11	TRUE	TRUE
chr7	21687256	G	A	ENST00000409508	ENSG00000105877	DNAH11	TRUE	FALSE
chr7	21687256	G	C	ENST00000409508	ENSG00000105877	DNAH11	TRUE	FALSE
chr7	21687256	G	T	ENST00000409508	ENSG00000105877	DNAH11	TRUE	FALSE
chr7	21687257	T	A	ENST00000409508	ENSG00000105877	DNAH11	TRUE	FALSE
chr7	21687257	T	C	ENST00000409508	ENSG00000105877	DNAH11	TRUE	FALSE
chr7	21687257	T	G	ENST00000409508	ENSG00000105877	DNAH11	TRUE	FALSE
chr7	21687380	A	C	ENST00000409508	ENSG00000105877	DNAH11	TRUE	FALSE
chr7	21687380	A	G	ENST00000409508	ENSG00000105877	DNAH11	TRUE	FALSE
chr7	21687380	A	T	ENST00000409508	ENSG00000105877	DNAH11	TRUE	FALSE
chr7	21687381	G	A	ENST00000409508	ENSG00000105877	DNAH11	TRUE	FALSE
chr7	21687381	G	C	ENST00000409508	ENSG00000105877	DNAH11	TRUE	FALSE
chr7	21687381	G	T	ENST00000409508	ENSG00000105877	DNAH11	TRUE	FALSE
chr7	21687399	T	A	ENST00000409508	ENSG00000105877	DNAH11	TRUE	TRUE
chr7	21687399	T	G	ENST00000409508	ENSG00000105877	DNAH11	TRUE	TRUE
chr7	21687400	A	T	ENST00000409508	ENSG00000105877	DNAH11	TRUE	TRUE
chr7	21687403	G	T	ENST00000409508	ENSG00000105877	DNAH11	TRUE	TRUE
chr7	21687407	T	A	ENST00000409508	ENSG00000105877	DNAH11	TRUE	TRUE
chr7	21687412	C	T	ENST00000409508	ENSG00000105877	DNAH11	TRUE	TRUE
chr7	21687418	G	T	ENST00000409508	ENSG00000105877	DNAH11	TRUE	TRUE
chr7	21687425	G	A	ENST00000409508	ENSG00000105877	DNAH11	TRUE	TRUE
chr7	21687426	G	A	ENST00000409508	ENSG00000105877	DNAH11	TRUE	TRUE
chr7	21687432	C	A	ENST00000409508	ENSG00000105877	DNAH11	TRUE	TRUE
chr7	21687439	G	T	ENST00000409508	ENSG00000105877	DNAH11	TRUE	TRUE
chr7	21687448	C	T	ENST00000409508	ENSG00000105877	DNAH11	TRUE	TRUE
chr7	21687460	G	T	ENST00000409508	ENSG00000105877	DNAH11	TRUE	TRUE
chr7	21687470	C	A	ENST00000409508	ENSG00000105877	DNAH11	TRUE	TRUE
chr7	21687470	C	G	ENST00000409508	ENSG00000105877	DNAH11	TRUE	TRUE
chr7	21687484	C	T	ENST00000409508	ENSG00000105877	DNAH11	TRUE	TRUE
chr7	21687490	A	T	ENST00000409508	ENSG00000105877	DNAH11	TRUE	TRUE
chr7	21687511	A	T	ENST00000409508	ENSG00000105877	DNAH11	TRUE	TRUE
chr7	21687520	A	T	ENST00000409508	ENSG00000105877	DNAH11	TRUE	TRUE
chr7	21687523	A	T	ENST00000409508	ENSG00000105877	DNAH11	TRUE	TRUE
chr7	21687526	A	T	ENST00000409508	ENSG00000105877	DNAH11	TRUE	TRUE
chr7	21687528	G	A	ENST00000409508	ENSG00000105877	DNAH11	TRUE	FALSE
chr7	21687528	G	C	ENST00000409508	ENSG00000105877	DNAH11	TRUE	FALSE
chr7	21687528	G	T	ENST00000409508	ENSG00000105877	DNAH11	TRUE	FALSE
chr7	21687529	T	A	ENST00000409508	ENSG00000105877	DNAH11	TRUE	FALSE
chr7	21687529	T	C	ENST00000409508	ENSG00000105877	DNAH11	TRUE	FALSE
chr7	21687529	T	G	ENST00000409508	ENSG00000105877	DNAH11	TRUE	FALSE
chr7	21690763	A	C	ENST00000409508	ENSG00000105877	DNAH11	TRUE	FALSE
chr7	21690763	A	G	ENST00000409508	ENSG00000105877	DNAH11	TRUE	FALSE
chr7	21690763	A	T	ENST00000409508	ENSG00000105877	DNAH11	TRUE	FALSE
chr7	21690764	G	A	ENST00000409508	ENSG00000105877	DNAH11	TRUE	FALSE
chr7	21690764	G	C	ENST00000409508	ENSG00000105877	DNAH11	TRUE	FALSE
chr7	21690764	G	T	ENST00000409508	ENSG00000105877	DNAH11	TRUE	FALSE
chr7	21690781	G	T	ENST00000409508	ENSG00000105877	DNAH11	TRUE	TRUE
chr7	21690796	A	T	ENST00000409508	ENSG00000105877	DNAH11	TRUE	TRUE
chr7	21690803	C	A	ENST00000409508	ENSG00000105877	DNAH11	TRUE	TRUE
chr7	21690803	C	G	ENST00000409508	ENSG00000105877	DNAH11	TRUE	TRUE
chr7	21690808	G	T	ENST00000409508	ENSG00000105877	DNAH11	TRUE	TRUE
chr7	21690837	T	A	ENST00000409508	ENSG00000105877	DNAH11	TRUE	TRUE
chr7	21690837	T	G	ENST00000409508	ENSG00000105877	DNAH11	TRUE	TRUE
chr7	21690844	C	T	ENST00000409508	ENSG00000105877	DNAH11	TRUE	TRUE
chr7	21690850	G	T	ENST00000409508	ENSG00000105877	DNAH11	TRUE	TRUE
chr7	21690854	T	A	ENST00000409508	ENSG00000105877	DNAH11	TRUE	TRUE
chr7	21690854	T	G	ENST00000409508	ENSG00000105877	DNAH11	TRUE	TRUE
chr7	21690859	G	T	ENST00000409508	ENSG00000105877	DNAH11	TRUE	TRUE
chr7	21690868	A	T	ENST00000409508	ENSG00000105877	DNAH11	TRUE	TRUE
chr7	21690880	A	T	ENST00000409508	ENSG00000105877	DNAH11	TRUE	TRUE
chr7	21690882	G	A	ENST00000409508	ENSG00000105877	DNAH11	TRUE	FALSE
chr7	21690882	G	C	ENST00000409508	ENSG00000105877	DNAH11	TRUE	FALSE
chr7	21690882	G	T	ENST00000409508	ENSG00000105877	DNAH11	TRUE	FALSE
chr7	21690883	C	A	ENST00000409508	ENSG00000105877	DNAH11	FALSE	FALSE
chr7	21690883	C	G	ENST00000409508	ENSG00000105877	DNAH11	TRUE	FALSE
chr7	21690883	C	T	ENST00000409508	ENSG00000105877	DNAH11	FALSE	FALSE
chr7	21698073	A	C	ENST00000409508	ENSG00000105877	DNAH11	TRUE	FALSE
chr7	21698073	A	G	ENST00000409508	ENSG00000105877	DNAH11	TRUE	FALSE
chr7	21698073	A	T	ENST00000409508	ENSG00000105877	DNAH11	TRUE	FALSE
chr7	21698074	G	A	ENST00000409508	ENSG00000105877	DNAH11	TRUE	FALSE
chr7	21698074	G	C	ENST00000409508	ENSG00000105877	DNAH11	TRUE	FALSE
chr7	21698074	G	T	ENST00000409508	ENSG00000105877	DNAH11	TRUE	FALSE
chr7	21698081	T	A	ENST00000409508	ENSG00000105877	DNAH11	TRUE	TRUE
chr7	21698103	G	T	ENST00000409508	ENSG00000105877	DNAH11	TRUE	TRUE
chr7	21698114	T	A	ENST00000409508	ENSG00000105877	DNAH11	TRUE	TRUE
chr7	21698115	G	T	ENST00000409508	ENSG00000105877	DNAH11	TRUE	TRUE
chr7	21698122	T	A	ENST00000409508	ENSG00000105877	DNAH11	TRUE	TRUE
chr7	21698125	T	A	ENST00000409508	ENSG00000105877	DNAH11	TRUE	TRUE
chr7	21698125	T	G	ENST00000409508	ENSG00000105877	DNAH11	TRUE	TRUE
chr7	21698133	G	T	ENST00000409508	ENSG00000105877	DNAH11	TRUE	TRUE
chr7	21698158	T	A	ENST00000409508	ENSG00000105877	DNAH11	TRUE	TRUE
chr7	21698158	T	G	ENST00000409508	ENSG00000105877	DNAH11	TRUE	TRUE
chr7	21698163	C	T	ENST00000409508	ENSG00000105877	DNAH11	TRUE	TRUE
chr7	21698166	A	T	ENST00000409508	ENSG00000105877	DNAH11	TRUE	TRUE
chr7	21698179	T	A	ENST00000409508	ENSG00000105877	DNAH11	TRUE	TRUE
chr7	21698183	C	A	ENST00000409508	ENSG00000105877	DNAH11	TRUE	TRUE
chr7	21698183	C	G	ENST00000409508	ENSG00000105877	DNAH11	TRUE	TRUE
chr7	21698192	C	A	ENST00000409508	ENSG00000105877	DNAH11	TRUE	TRUE
chr7	21698193	A	T	ENST00000409508	ENSG00000105877	DNAH11	TRUE	TRUE
chr7	21698196	G	T	ENST00000409508	ENSG00000105877	DNAH11	TRUE	TRUE
chr7	21698208	A	T	ENST00000409508	ENSG00000105877	DNAH11	TRUE	TRUE
chr7	21698211	C	T	ENST00000409508	ENSG00000105877	DNAH11	TRUE	TRUE
chr7	21698214	G	A	ENST00000409508	ENSG00000105877	DNAH11	TRUE	FALSE
chr7	21698214	G	C	ENST00000409508	ENSG00000105877	DNAH11	TRUE	FALSE
chr7	21698214	G	T	ENST00000409508	ENSG00000105877	DNAH11	TRUE	FALSE
chr7	21698215	T	A	ENST00000409508	ENSG00000105877	DNAH11	TRUE	FALSE
chr7	21698215	T	C	ENST00000409508	ENSG00000105877	DNAH11	FALSE	FALSE
chr7	21698215	T	G	ENST00000409508	ENSG00000105877	DNAH11	TRUE	FALSE
chr7	21702708	A	C	ENST00000409508	ENSG00000105877	DNAH11	TRUE	FALSE
chr7	21702708	A	G	ENST00000409508	ENSG00000105877	DNAH11	TRUE	FALSE
chr7	21702708	A	T	ENST00000409508	ENSG00000105877	DNAH11	TRUE	FALSE
chr7	21702709	G	A	ENST00000409508	ENSG00000105877	DNAH11	TRUE	FALSE
chr7	21702709	G	C	ENST00000409508	ENSG00000105877	DNAH11	TRUE	FALSE
chr7	21702709	G	T	ENST00000409508	ENSG00000105877	DNAH11	TRUE	FALSE
chr7	21702718	C	A	ENST00000409508	ENSG00000105877	DNAH11	TRUE	TRUE
chr7	21702718	C	G	ENST00000409508	ENSG00000105877	DNAH11	TRUE	TRUE
chr7	21702723	G	A	ENST00000409508	ENSG00000105877	DNAH11	TRUE	TRUE
chr7	21702724	G	A	ENST00000409508	ENSG00000105877	DNAH11	TRUE	TRUE
chr7	21702725	G	T	ENST00000409508	ENSG00000105877	DNAH11	TRUE	TRUE
chr7	21702740	A	T	ENST00000409508	ENSG00000105877	DNAH11	TRUE	TRUE
chr7	21702750	T	A	ENST00000409508	ENSG00000105877	DNAH11	TRUE	TRUE
chr7	21702761	G	T	ENST00000409508	ENSG00000105877	DNAH11	TRUE	TRUE
chr7	21702770	A	T	ENST00000409508	ENSG00000105877	DNAH11	TRUE	TRUE
chr7	21702773	C	T	ENST00000409508	ENSG00000105877	DNAH11	TRUE	TRUE
chr7	21702776	G	T	ENST00000409508	ENSG00000105877	DNAH11	TRUE	TRUE
chr7	21702782	A	T	ENST00000409508	ENSG00000105877	DNAH11	TRUE	TRUE
chr7	21702788	A	T	ENST00000409508	ENSG00000105877	DNAH11	TRUE	TRUE
chr7	21702794	G	T	ENST00000409508	ENSG00000105877	DNAH11	TRUE	TRUE
chr7	21702800	C	T	ENST00000409508	ENSG00000105877	DNAH11	TRUE	TRUE
chr7	21702803	G	A	ENST00000409508	ENSG00000105877	DNAH11	TRUE	FALSE
chr7	21702803	G	C	ENST00000409508	ENSG00000105877	DNAH11	TRUE	FALSE
chr7	21702803	G	T	ENST00000409508	ENSG00000105877	DNAH11	TRUE	FALSE
chr7	21702804	T	A	ENST00000409508	ENSG00000105877	DNAH11	TRUE	FALSE
chr7	21702804	T	C	ENST00000409508	ENSG00000105877	DNAH11	TRUE	FALSE
chr7	21702804	T	G	ENST00000409508	ENSG00000105877	DNAH11	TRUE	FALSE
chr7	21704432	A	C	ENST00000409508	ENSG00000105877	DNAH11	TRUE	FALSE
chr7	21704432	A	G	ENST00000409508	ENSG00000105877	DNAH11	TRUE	FALSE
chr7	21704432	A	T	ENST00000409508	ENSG00000105877	DNAH11	TRUE	FALSE
chr7	21704433	G	A	ENST00000409508	ENSG00000105877	DNAH11	TRUE	FALSE
chr7	21704433	G	C	ENST00000409508	ENSG00000105877	DNAH11	TRUE	FALSE
chr7	21704433	G	T	ENST00000409508	ENSG00000105877	DNAH11	TRUE	FALSE
chr7	21704443	A	T	ENST00000409508	ENSG00000105877	DNAH11	TRUE	TRUE
chr7	21704450	T	A	ENST00000409508	ENSG00000105877	DNAH11	TRUE	TRUE
chr7	21704450	T	G	ENST00000409508	ENSG00000105877	DNAH11	TRUE	TRUE
chr7	21704470	A	T	ENST00000409508	ENSG00000105877	DNAH11	TRUE	TRUE
chr7	21704551	A	T	ENST00000409508	ENSG00000105877	DNAH11	TRUE	TRUE
chr7	21704563	G	T	ENST00000409508	ENSG00000105877	DNAH11	TRUE	TRUE
chr7	21704566	C	T	ENST00000409508	ENSG00000105877	DNAH11	TRUE	TRUE
chr7	21704578	C	T	ENST00000409508	ENSG00000105877	DNAH11	TRUE	TRUE
chr7	21704590	G	T	ENST00000409508	ENSG00000105877	DNAH11	TRUE	TRUE
chr7	21704602	C	T	ENST00000409508	ENSG00000105877	DNAH11	TRUE	TRUE
chr7	21704608	G	T	ENST00000409508	ENSG00000105877	DNAH11	TRUE	TRUE
chr7	21704611	G	T	ENST00000409508	ENSG00000105877	DNAH11	TRUE	TRUE
chr7	21704626	A	T	ENST00000409508	ENSG00000105877	DNAH11	TRUE	TRUE
chr7	21704629	G	A	ENST00000409508	ENSG00000105877	DNAH11	TRUE	FALSE
chr7	21704629	G	C	ENST00000409508	ENSG00000105877	DNAH11	TRUE	FALSE
chr7	21704629	G	T	ENST00000409508	ENSG00000105877	DNAH11	TRUE	FALSE
chr7	21704630	T	A	ENST00000409508	ENSG00000105877	DNAH11	TRUE	FALSE
chr7	21704630	T	C	ENST00000409508	ENSG00000105877	DNAH11	TRUE	FALSE
chr7	21704630	T	G	ENST00000409508	ENSG00000105877	DNAH11	TRUE	FALSE
chr7	21705458	A	C	ENST00000409508	ENSG00000105877	DNAH11	TRUE	FALSE
chr7	21705458	A	G	ENST00000409508	ENSG00000105877	DNAH11	TRUE	FALSE
chr7	21705458	A	T	ENST00000409508	ENSG00000105877	DNAH11	TRUE	FALSE
chr7	21705459	G	A	ENST00000409508	ENSG00000105877	DNAH11	TRUE	FALSE
chr7	21705459	G	C	ENST00000409508	ENSG00000105877	DNAH11	TRUE	FALSE
chr7	21705459	G	T	ENST00000409508	ENSG00000105877	DNAH11	TRUE	FALSE
chr7	21705466	C	T	ENST00000409508	ENSG00000105877	DNAH11	TRUE	TRUE
chr7	21705472	G	T	ENST00000409508	ENSG00000105877	DNAH11	TRUE	TRUE
chr7	21705475	G	T	ENST00000409508	ENSG00000105877	DNAH11	TRUE	TRUE
chr7	21705482	T	A	ENST00000409508	ENSG00000105877	DNAH11	TRUE	TRUE
chr7	21705497	C	A	ENST00000409508	ENSG00000105877	DNAH11	TRUE	TRUE
chr7	21705511	G	T	ENST00000409508	ENSG00000105877	DNAH11	TRUE	TRUE
chr7	21705526	G	T	ENST00000409508	ENSG00000105877	DNAH11	TRUE	TRUE
chr7	21705529	A	T	ENST00000409508	ENSG00000105877	DNAH11	TRUE	TRUE
chr7	21705535	A	T	ENST00000409508	ENSG00000105877	DNAH11	TRUE	TRUE
chr7	21705538	G	A	ENST00000409508	ENSG00000105877	DNAH11	TRUE	FALSE
chr7	21705538	G	C	ENST00000409508	ENSG00000105877	DNAH11	TRUE	FALSE
chr7	21705538	G	T	ENST00000409508	ENSG00000105877	DNAH11	TRUE	FALSE
chr7	21705539	T	A	ENST00000409508	ENSG00000105877	DNAH11	TRUE	FALSE
chr7	21705539	T	C	ENST00000409508	ENSG00000105877	DNAH11	TRUE	FALSE
chr7	21705539	T	G	ENST00000409508	ENSG00000105877	DNAH11	TRUE	FALSE
chr7	21707697	A	C	ENST00000409508	ENSG00000105877	DNAH11	TRUE	FALSE
chr7	21707697	A	G	ENST00000409508	ENSG00000105877	DNAH11	TRUE	FALSE
chr7	21707697	A	T	ENST00000409508	ENSG00000105877	DNAH11	TRUE	FALSE
chr7	21707698	G	A	ENST00000409508	ENSG00000105877	DNAH11	TRUE	FALSE
chr7	21707698	G	C	ENST00000409508	ENSG00000105877	DNAH11	TRUE	FALSE
chr7	21707698	G	T	ENST00000409508	ENSG00000105877	DNAH11	TRUE	FALSE
chr7	21707703	T	A	ENST00000409508	ENSG00000105877	DNAH11	TRUE	TRUE
chr7	21707705	A	T	ENST00000409508	ENSG00000105877	DNAH11	TRUE	TRUE
chr7	21707717	C	T	ENST00000409508	ENSG00000105877	DNAH11	TRUE	TRUE
chr7	21707725	T	A	ENST00000409508	ENSG00000105877	DNAH11	TRUE	TRUE
chr7	21707725	T	G	ENST00000409508	ENSG00000105877	DNAH11	TRUE	TRUE
chr7	21707735	A	T	ENST00000409508	ENSG00000105877	DNAH11	TRUE	TRUE
chr7	21707738	C	T	ENST00000409508	ENSG00000105877	DNAH11	TRUE	TRUE
chr7	21707741	A	T	ENST00000409508	ENSG00000105877	DNAH11	TRUE	TRUE
chr7	21707751	G	A	ENST00000409508	ENSG00000105877	DNAH11	TRUE	TRUE
chr7	21707752	G	A	ENST00000409508	ENSG00000105877	DNAH11	TRUE	TRUE
chr7	21707760	T	A	ENST00000409508	ENSG00000105877	DNAH11	TRUE	TRUE
chr7	21707760	T	G	ENST00000409508	ENSG00000105877	DNAH11	TRUE	TRUE
chr7	21707768	A	T	ENST00000409508	ENSG00000105877	DNAH11	TRUE	TRUE
chr7	21707786	G	T	ENST00000409508	ENSG00000105877	DNAH11	TRUE	TRUE
chr7	21707816	C	T	ENST00000409508	ENSG00000105877	DNAH11	TRUE	TRUE
chr7	21707819	G	T	ENST00000409508	ENSG00000105877	DNAH11	TRUE	TRUE
chr7	21707823	G	A	ENST00000409508	ENSG00000105877	DNAH11	TRUE	TRUE
chr7	21707824	G	A	ENST00000409508	ENSG00000105877	DNAH11	TRUE	TRUE
chr7	21707825	A	T	ENST00000409508	ENSG00000105877	DNAH11	TRUE	TRUE
chr7	21707834	A	T	ENST00000409508	ENSG00000105877	DNAH11	TRUE	TRUE
chr7	21707836	G	A	ENST00000409508	ENSG00000105877	DNAH11	FALSE	FALSE
chr7	21707836	G	C	ENST00000409508	ENSG00000105877	DNAH11	FALSE	FALSE
chr7	21707836	G	T	ENST00000409508	ENSG00000105877	DNAH11	FALSE	FALSE
chr7	21707837	T	A	ENST00000409508	ENSG00000105877	DNAH11	FALSE	FALSE
chr7	21707837	T	C	ENST00000409508	ENSG00000105877	DNAH11	FALSE	FALSE
chr7	21707837	T	G	ENST00000409508	ENSG00000105877	DNAH11	FALSE	FALSE
chr7	21710551	A	C	ENST00000409508	ENSG00000105877	DNAH11	FALSE	FALSE
chr7	21710551	A	G	ENST00000409508	ENSG00000105877	DNAH11	FALSE	FALSE
chr7	21710551	A	T	ENST00000409508	ENSG00000105877	DNAH11	FALSE	FALSE
chr7	21710552	G	A	ENST00000409508	ENSG00000105877	DNAH11	FALSE	FALSE
chr7	21710552	G	C	ENST00000409508	ENSG00000105877	DNAH11	FALSE	FALSE
chr7	21710552	G	T	ENST00000409508	ENSG00000105877	DNAH11	FALSE	FALSE
chr7	21710562	C	A	ENST00000409508	ENSG00000105877	DNAH11	TRUE	TRUE
chr7	21710562	C	G	ENST00000409508	ENSG00000105877	DNAH11	TRUE	TRUE
chr7	21710568	T	A	ENST00000409508	ENSG00000105877	DNAH11	TRUE	TRUE
chr7	21710568	T	G	ENST00000409508	ENSG00000105877	DNAH11	TRUE	TRUE
chr7	21710585	C	A	ENST00000409508	ENSG00000105877	DNAH11	TRUE	TRUE
chr7	21710585	C	G	ENST00000409508	ENSG00000105877	DNAH11	TRUE	TRUE
chr7	21710596	C	T	ENST00000409508	ENSG00000105877	DNAH11	TRUE	TRUE
chr7	21710599	G	T	ENST00000409508	ENSG00000105877	DNAH11	TRUE	TRUE
chr7	21710602	C	T	ENST00000409508	ENSG00000105877	DNAH11	TRUE	TRUE
chr7	21710614	A	T	ENST00000409508	ENSG00000105877	DNAH11	TRUE	TRUE
chr7	21710623	G	T	ENST00000409508	ENSG00000105877	DNAH11	TRUE	TRUE
chr7	21710629	A	T	ENST00000409508	ENSG00000105877	DNAH11	TRUE	TRUE
chr7	21710633	G	A	ENST00000409508	ENSG00000105877	DNAH11	TRUE	TRUE
chr7	21710634	G	A	ENST00000409508	ENSG00000105877	DNAH11	TRUE	TRUE
chr7	21710666	G	A	ENST00000409508	ENSG00000105877	DNAH11	TRUE	TRUE
chr7	21710667	G	A	ENST00000409508	ENSG00000105877	DNAH11	TRUE	TRUE
chr7	21710671	G	T	ENST00000409508	ENSG00000105877	DNAH11	TRUE	TRUE
chr7	21710675	C	A	ENST00000409508	ENSG00000105877	DNAH11	TRUE	TRUE
chr7	21710675	C	G	ENST00000409508	ENSG00000105877	DNAH11	TRUE	TRUE
chr7	21710701	A	T	ENST00000409508	ENSG00000105877	DNAH11	TRUE	TRUE
chr7	21710704	G	A	ENST00000409508	ENSG00000105877	DNAH11	TRUE	FALSE
chr7	21710704	G	C	ENST00000409508	ENSG00000105877	DNAH11	TRUE	FALSE
chr7	21710704	G	T	ENST00000409508	ENSG00000105877	DNAH11	TRUE	FALSE
chr7	21710705	T	A	ENST00000409508	ENSG00000105877	DNAH11	TRUE	FALSE
chr7	21710705	T	C	ENST00000409508	ENSG00000105877	DNAH11	TRUE	FALSE
chr7	21710705	T	G	ENST00000409508	ENSG00000105877	DNAH11	TRUE	FALSE
chr7	21711710	A	C	ENST00000409508	ENSG00000105877	DNAH11	TRUE	FALSE
chr7	21711710	A	G	ENST00000409508	ENSG00000105877	DNAH11	TRUE	FALSE
chr7	21711710	A	T	ENST00000409508	ENSG00000105877	DNAH11	TRUE	FALSE
chr7	21711711	G	A	ENST00000409508	ENSG00000105877	DNAH11	TRUE	FALSE
chr7	21711711	G	C	ENST00000409508	ENSG00000105877	DNAH11	TRUE	FALSE
chr7	21711711	G	T	ENST00000409508	ENSG00000105877	DNAH11	TRUE	FALSE
chr7	21711733	G	T	ENST00000409508	ENSG00000105877	DNAH11	TRUE	TRUE
chr7	21711772	G	T	ENST00000409508	ENSG00000105877	DNAH11	TRUE	TRUE
chr7	21711785	T	A	ENST00000409508	ENSG00000105877	DNAH11	TRUE	TRUE
chr7	21711785	T	G	ENST00000409508	ENSG00000105877	DNAH11	TRUE	TRUE
chr7	21711814	A	T	ENST00000409508	ENSG00000105877	DNAH11	TRUE	TRUE
chr7	21711831	T	A	ENST00000409508	ENSG00000105877	DNAH11	TRUE	TRUE
chr7	21711831	T	G	ENST00000409508	ENSG00000105877	DNAH11	TRUE	TRUE
chr7	21711841	C	T	ENST00000409508	ENSG00000105877	DNAH11	TRUE	TRUE
chr7	21711854	G	A	ENST00000409508	ENSG00000105877	DNAH11	TRUE	TRUE
chr7	21711855	G	A	ENST00000409508	ENSG00000105877	DNAH11	TRUE	TRUE
chr7	21711861	G	A	ENST00000409508	ENSG00000105877	DNAH11	TRUE	FALSE
chr7	21711861	G	C	ENST00000409508	ENSG00000105877	DNAH11	TRUE	FALSE
chr7	21711861	G	T	ENST00000409508	ENSG00000105877	DNAH11	TRUE	FALSE
chr7	21711862	T	A	ENST00000409508	ENSG00000105877	DNAH11	TRUE	FALSE
chr7	21711862	T	C	ENST00000409508	ENSG00000105877	DNAH11	TRUE	FALSE
chr7	21711862	T	G	ENST00000409508	ENSG00000105877	DNAH11	TRUE	FALSE
chr7	21717773	A	C	ENST00000409508	ENSG00000105877	DNAH11	TRUE	FALSE
chr7	21717773	A	G	ENST00000409508	ENSG00000105877	DNAH11	TRUE	FALSE
chr7	21717773	A	T	ENST00000409508	ENSG00000105877	DNAH11	TRUE	FALSE
chr7	21717774	G	A	ENST00000409508	ENSG00000105877	DNAH11	TRUE	FALSE
chr7	21717774	G	C	ENST00000409508	ENSG00000105877	DNAH11	TRUE	FALSE
chr7	21717774	G	T	ENST00000409508	ENSG00000105877	DNAH11	TRUE	FALSE
chr7	21717778	T	A	ENST00000409508	ENSG00000105877	DNAH11	TRUE	TRUE
chr7	21717778	T	G	ENST00000409508	ENSG00000105877	DNAH11	TRUE	TRUE
chr7	21717789	G	A	ENST00000409508	ENSG00000105877	DNAH11	TRUE	TRUE
chr7	21717790	G	A	ENST00000409508	ENSG00000105877	DNAH11	TRUE	TRUE
chr7	21717797	A	T	ENST00000409508	ENSG00000105877	DNAH11	TRUE	TRUE
chr7	21717809	C	T	ENST00000409508	ENSG00000105877	DNAH11	TRUE	TRUE
chr7	21717813	C	A	ENST00000409508	ENSG00000105877	DNAH11	TRUE	TRUE
chr7	21717813	C	G	ENST00000409508	ENSG00000105877	DNAH11	TRUE	TRUE
chr7	21717815	G	T	ENST00000409508	ENSG00000105877	DNAH11	TRUE	TRUE
chr7	21717818	A	T	ENST00000409508	ENSG00000105877	DNAH11	TRUE	TRUE
chr7	21717828	T	A	ENST00000409508	ENSG00000105877	DNAH11	TRUE	TRUE
chr7	21717845	A	T	ENST00000409508	ENSG00000105877	DNAH11	TRUE	TRUE
chr7	21717850	T	A	ENST00000409508	ENSG00000105877	DNAH11	TRUE	TRUE
chr7	21717850	T	G	ENST00000409508	ENSG00000105877	DNAH11	TRUE	TRUE
chr7	21717862	C	A	ENST00000409508	ENSG00000105877	DNAH11	TRUE	TRUE
chr7	21717864	T	A	ENST00000409508	ENSG00000105877	DNAH11	TRUE	TRUE
chr7	21717869	A	T	ENST00000409508	ENSG00000105877	DNAH11	TRUE	TRUE
chr7	21717875	A	T	ENST00000409508	ENSG00000105877	DNAH11
chr7	21717887	A	T	ENST00000409508	ENSG00000105877	DNAH11	TRUE	TRUE
chr7	21717900	C	A	ENST00000409508	ENSG00000105877	DNAH11	TRUE	TRUE
chr7	21717900	C	G	ENST00000409508	ENSG00000105877	DNAH11	TRUE	TRUE
chr7	21717908	G	T	ENST00000409508	ENSG00000105877	DNAH11	TRUE	TRUE
chr7	21717923	C	T	ENST00000409508	ENSG00000105877	DNAH11	TRUE	TRUE
chr7	21717926	G	A	ENST00000409508	ENSG00000105877	DNAH11	TRUE	FALSE
chr7	21717926	G	C	ENST00000409508	ENSG00000105877	DNAH11	TRUE	FALSE
chr7	21717926	G	T	ENST00000409508	ENSG00000105877	DNAH11	TRUE	FALSE
chr7	21717927	T	A	ENST00000409508	ENSG00000105877	DNAH11	TRUE	FALSE
chr7	21717927	T	C	ENST00000409508	ENSG00000105877	DNAH11	TRUE	FALSE
chr7	21717927	T	G	ENST00000409508	ENSG00000105877	DNAH11	TRUE	FALSE
chr7	21720723	A	C	ENST00000409508	ENSG00000105877	DNAH11	TRUE	FALSE
chr7	21720723	A	G	ENST00000409508	ENSG00000105877	DNAH11	TRUE	FALSE
chr7	21720723	A	T	ENST00000409508	ENSG00000105877	DNAH11	TRUE	FALSE
chr7	21720724	G	A	ENST00000409508	ENSG00000105877	DNAH11	TRUE	FALSE
chr7	21720724	G	C	ENST00000409508	ENSG00000105877	DNAH11	TRUE	FALSE
chr7	21720724	G	T	ENST00000409508	ENSG00000105877	DNAH11	TRUE	FALSE
chr7	21720733	T	A	ENST00000409508	ENSG00000105877	DNAH11	TRUE	TRUE
chr7	21720741	T	A	ENST00000409508	ENSG00000105877	DNAH11	TRUE	TRUE
chr7	21720743	G	T	ENST00000409508	ENSG00000105877	DNAH11	TRUE	TRUE
chr7	21720748	C	A	ENST00000409508	ENSG00000105877	DNAH11	TRUE	TRUE
chr7	21720750	T	A	ENST00000409508	ENSG00000105877	DNAH11	TRUE	TRUE
chr7	21720761	G	T	ENST00000409508	ENSG00000105877	DNAH11	TRUE	TRUE
chr7	21720785	A	T	ENST00000409508	ENSG00000105877	DNAH11	TRUE	TRUE
chr7	21720788	G	T	ENST00000409508	ENSG00000105877	DNAH11	TRUE	TRUE
chr7	21720796	T	A	ENST00000409508	ENSG00000105877	DNAH11	TRUE	TRUE
chr7	21720796	T	G	ENST00000409508	ENSG00000105877	DNAH11	TRUE	TRUE
chr7	21720797	G	T	ENST00000409508	ENSG00000105877	DNAH11	TRUE	TRUE
chr7	21720805	T	A	ENST00000409508	ENSG00000105877	DNAH11	TRUE	TRUE
chr7	21720805	T	G	ENST00000409508	ENSG00000105877	DNAH11	TRUE	TRUE
chr7	21720820	T	A	ENST00000409508	ENSG00000105877	DNAH11	TRUE	TRUE
chr7	21720825	G	A	ENST00000409508	ENSG00000105877	DNAH11	TRUE	TRUE
chr7	21720826	G	A	ENST00000409508	ENSG00000105877	DNAH11	TRUE	TRUE
chr7	21720833	G	T	ENST00000409508	ENSG00000105877	DNAH11	TRUE	TRUE
chr7	21720848	C	T	ENST00000409508	ENSG00000105877	DNAH11	TRUE	TRUE
chr7	21720854	C	T	ENST00000409508	ENSG00000105877	DNAH11	TRUE	TRUE
chr7	21720857	G	A	ENST00000409508	ENSG00000105877	DNAH11	TRUE	FALSE
chr7	21720857	G	C	ENST00000409508	ENSG00000105877	DNAH11	TRUE	FALSE
chr7	21720857	G	T	ENST00000409508	ENSG00000105877	DNAH11	TRUE	FALSE
chr7	21720858	T	A	ENST00000409508	ENSG00000105877	DNAH11	TRUE	FALSE
chr7	21720858	T	C	ENST00000409508	ENSG00000105877	DNAH11	FALSE	FALSE
chr7	21720858	T	G	ENST00000409508	ENSG00000105877	DNAH11	TRUE	FALSE
chr7	21725809	A	C	ENST00000409508	ENSG00000105877	DNAH11	TRUE	FALSE
chr7	21725809	A	G	ENST00000409508	ENSG00000105877	DNAH11	TRUE	FALSE
chr7	21725809	A	T	ENST00000409508	ENSG00000105877	DNAH11	TRUE	FALSE
chr7	21725810	G	A	ENST00000409508	ENSG00000105877	DNAH11	TRUE	FALSE
chr7	21725810	G	C	ENST00000409508	ENSG00000105877	DNAH11	TRUE	FALSE
chr7	21725810	G	T	ENST00000409508	ENSG00000105877	DNAH11	TRUE	FALSE
chr7	21725822	T	A	ENST00000409508	ENSG00000105877	DNAH11	TRUE	TRUE
chr7	21725822	T	G	ENST00000409508	ENSG00000105877	DNAH11	TRUE	TRUE
chr7	21725823	C	T	ENST00000409508	ENSG00000105877	DNAH11	TRUE	TRUE
chr7	21725842	G	A	ENST00000409508	ENSG00000105877	DNAH11	TRUE	TRUE
chr7	21725843	G	A	ENST00000409508	ENSG00000105877	DNAH11	TRUE	TRUE
chr7	21725845	G	A	ENST00000409508	ENSG00000105877	DNAH11	TRUE	TRUE
chr7	21725846	G	A	ENST00000409508	ENSG00000105877	DNAH11	TRUE	TRUE
chr7	21725847	C	T	ENST00000409508	ENSG00000105877	DNAH11	TRUE	TRUE
chr7	21725850	A	T	ENST00000409508	ENSG00000105877	DNAH11	TRUE	TRUE
chr7	21725853	G	T	ENST00000409508	ENSG00000105877	DNAH11	TRUE	TRUE
chr7	21725859	A	T	ENST00000409508	ENSG00000105877	DNAH11	TRUE	TRUE
chr7	21725868	A	T	ENST00000409508	ENSG00000105877	DNAH11	TRUE	TRUE
chr7	21725878	C	A	ENST00000409508	ENSG00000105877	DNAH11	TRUE	TRUE
chr7	21725880	C	T	ENST00000409508	ENSG00000105877	DNAH11	TRUE	TRUE
chr7	21725883	G	T	ENST00000409508	ENSG00000105877	DNAH11	TRUE	TRUE
chr7	21725900	T	A	ENST00000409508	ENSG00000105877	DNAH11	TRUE	TRUE
chr7	21725900	T	G	ENST00000409508	ENSG00000105877	DNAH11	TRUE	TRUE
chr7	21725903	T	A	ENST00000409508	ENSG00000105877	DNAH11	TRUE	TRUE
chr7	21725903	T	G	ENST00000409508	ENSG00000105877	DNAH11	TRUE	TRUE
chr7	21725913	A	T	ENST00000409508	ENSG00000105877	DNAH11	TRUE	TRUE
chr7	21725919	A	T	ENST00000409508	ENSG00000105877	DNAH11	TRUE	TRUE
chr7	21725922	A	T	ENST00000409508	ENSG00000105877	DNAH11	TRUE	TRUE
chr7	21725926	T	A	ENST00000409508	ENSG00000105877	DNAH11	TRUE	TRUE
chr7	21725926	T	G	ENST00000409508	ENSG00000105877	DNAH11	TRUE	TRUE
chr7	21725929	T	A	ENST00000409508	ENSG00000105877	DNAH11	TRUE	TRUE
chr7	21725935	G	A	ENST00000409508	ENSG00000105877	DNAH11	TRUE	TRUE
chr7	21725936	G	A	ENST00000409508	ENSG00000105877	DNAH11	TRUE	TRUE
chr7	21725943	A	T	ENST00000409508	ENSG00000105877	DNAH11	TRUE	TRUE
chr7	21725952	C	T	ENST00000409508	ENSG00000105877	DNAH11	TRUE	TRUE
chr7	21725982	C	T	ENST00000409508	ENSG00000105877	DNAH11	TRUE	TRUE
chr7	21725985	G	A	ENST00000409508	ENSG00000105877	DNAH11	TRUE	FALSE
chr7	21725985	G	C	ENST00000409508	ENSG00000105877	DNAH11	TRUE	FALSE
chr7	21725985	G	T	ENST00000409508	ENSG00000105877	DNAH11	TRUE	FALSE
chr7	21725986	T	A	ENST00000409508	ENSG00000105877	DNAH11	TRUE	FALSE
chr7	21725986	T	C	ENST00000409508	ENSG00000105877	DNAH11	TRUE	FALSE
chr7	21725986	T	G	ENST00000409508	ENSG00000105877	DNAH11	TRUE	FALSE
chr7	21735638	A	C	ENST00000409508	ENSG00000105877	DNAH11	TRUE	FALSE
chr7	21735638	A	G	ENST00000409508	ENSG00000105877	DNAH11	TRUE	FALSE
chr7	21735638	A	T	ENST00000409508	ENSG00000105877	DNAH11	TRUE	FALSE
chr7	21735639	G	A	ENST00000409508	ENSG00000105877	DNAH11	TRUE	FALSE
chr7	21735639	G	C	ENST00000409508	ENSG00000105877	DNAH11	TRUE	FALSE
chr7	21735639	G	T	ENST00000409508	ENSG00000105877	DNAH11	TRUE	FALSE
chr7	21735661	G	T	ENST00000409508	ENSG00000105877	DNAH11	TRUE	TRUE
chr7	21735676	A	T	ENST00000409508	ENSG00000105877	DNAH11	TRUE	TRUE
chr7	21735681	T	A	ENST00000409508	ENSG00000105877	DNAH11	TRUE	TRUE
chr7	21735681	T	G	ENST00000409508	ENSG00000105877	DNAH11	TRUE	TRUE
chr7	21735688	G	T	ENST00000409508	ENSG00000105877	DNAH11	TRUE	TRUE
chr7	21735692	T	A	ENST00000409508	ENSG00000105877	DNAH11	TRUE	TRUE
chr7	21735695	T	A	ENST00000409508	ENSG00000105877	DNAH11	TRUE	TRUE
chr7	21735700	G	T	ENST00000409508	ENSG00000105877	DNAH11	TRUE	TRUE
chr7	21735703	A	T	ENST00000409508	ENSG00000105877	DNAH11	TRUE	TRUE
chr7	21735706	G	T	ENST00000409508	ENSG00000105877	DNAH11	TRUE	TRUE
chr7	21735709	A	T	ENST00000409508	ENSG00000105877	DNAH11	TRUE	TRUE
chr7	21735727	G	T	ENST00000409508	ENSG00000105877	DNAH11	TRUE	TRUE
chr7	21735736	G	T	ENST00000409508	ENSG00000105877	DNAH11	TRUE	TRUE
chr7	21735742	G	T	ENST00000409508	ENSG00000105877	DNAH11	TRUE	TRUE
chr7	21735745	A	T	ENST00000409508	ENSG00000105877	DNAH11	TRUE	TRUE
chr7	21735770	T	A	ENST00000409508	ENSG00000105877	DNAH11	TRUE	TRUE
chr7	21735784	G	T	ENST00000409508	ENSG00000105877	DNAH11	TRUE	TRUE
chr7	21735792	C	A	ENST00000409508	ENSG00000105877	DNAH11	TRUE	TRUE
chr7	21735792	C	G	ENST00000409508	ENSG00000105877	DNAH11	TRUE	TRUE
chr7	21735819	C	A	ENST00000409508	ENSG00000105877	DNAH11	TRUE	TRUE
chr7	21735819	C	G	ENST00000409508	ENSG00000105877	DNAH11	TRUE	TRUE
chr7	21735822	C	A	ENST00000409508	ENSG00000105877	DNAH11	TRUE	TRUE
chr7	21735822	C	G	ENST00000409508	ENSG00000105877	DNAH11	TRUE	TRUE
chr7	21735841	C	T	ENST00000409508	ENSG00000105877	DNAH11	TRUE	TRUE
chr7	21735844	A	T	ENST00000409508	ENSG00000105877	DNAH11	TRUE	TRUE
chr7	21735845	G	A	ENST00000409508	ENSG00000105877	DNAH11	TRUE	FALSE
chr7	21735845	G	C	ENST00000409508	ENSG00000105877	DNAH11	TRUE	FALSE
chr7	21735845	G	T	ENST00000409508	ENSG00000105877	DNAH11	TRUE	FALSE
chr7	21735846	T	A	ENST00000409508	ENSG00000105877	DNAH11	TRUE	FALSE
chr7	21735846	T	C	ENST00000409508	ENSG00000105877	DNAH11	TRUE	FALSE
chr7	21735846	T	G	ENST00000409508	ENSG00000105877	DNAH11	TRUE	FALSE
chr7	21738699	A	C	ENST00000409508	ENSG00000105877	DNAH11	FALSE	FALSE
chr7	21738699	A	G	ENST00000409508	ENSG00000105877	DNAH11	FALSE	FALSE
chr7	21738699	A	T	ENST00000409508	ENSG00000105877	DNAH11	FALSE	FALSE
chr7	21738700	G	A	ENST00000409508	ENSG00000105877	DNAH11	FALSE	FALSE
chr7	21738700	G	C	ENST00000409508	ENSG00000105877	DNAH11	FALSE	FALSE
chr7	21738700	G	T	ENST00000409508	ENSG00000105877	DNAH11	FALSE	FALSE
chr7	21738709	G	T	ENST00000409508	ENSG00000105877	DNAH11	TRUE	TRUE
chr7	21738712	A	T	ENST00000409508	ENSG00000105877	DNAH11	TRUE	TRUE
chr7	21738721	G	T	ENST00000409508	ENSG00000105877	DNAH11	TRUE	TRUE
chr7	21738724	A	T	ENST00000409508	ENSG00000105877	DNAH11	TRUE	TRUE
chr7	21738727	A	T	ENST00000409508	ENSG00000105877	DNAH11
chr7	21738744	T	A	ENST00000409508	ENSG00000105877	DNAH11	TRUE	TRUE
chr7	21738744	T	G	ENST00000409508	ENSG00000105877	DNAH11	TRUE	TRUE
chr7	21738751	G	T	ENST00000409508	ENSG00000105877	DNAH11	TRUE	TRUE
chr7	21738754	G	T	ENST00000409508	ENSG00000105877	DNAH11	TRUE	TRUE
chr7	21738760	A	T	ENST00000409508	ENSG00000105877	DNAH11	TRUE	TRUE
chr7	21738763	A	T	ENST00000409508	ENSG00000105877	DNAH11
chr7	21738767	T	A	ENST00000409508	ENSG00000105877	DNAH11	TRUE	TRUE
chr7	21738774	T	A	ENST00000409508	ENSG00000105877	DNAH11	TRUE	TRUE
chr7	21738774	T	G	ENST00000409508	ENSG00000105877	DNAH11	TRUE	TRUE
chr7	21738799	G	T	ENST00000409508	ENSG00000105877	DNAH11	TRUE	TRUE
chr7	21738809	T	A	ENST00000409508	ENSG00000105877	DNAH11	TRUE	TRUE
chr7	21738809	T	G	ENST00000409508	ENSG00000105877	DNAH11	TRUE	TRUE
chr7	21738813	T	A	ENST00000409508	ENSG00000105877	DNAH11	TRUE	TRUE
chr7	21738813	T	G	ENST00000409508	ENSG00000105877	DNAH11	TRUE	TRUE
chr7	21738823	C	T	ENST00000409508	ENSG00000105877	DNAH11	TRUE	TRUE
chr7	21738844	C	T	ENST00000409508	ENSG00000105877	DNAH11	TRUE	TRUE
chr7	21738858	T	A	ENST00000409508	ENSG00000105877	DNAH11	TRUE	TRUE
chr7	21738858	T	G	ENST00000409508	ENSG00000105877	DNAH11	TRUE	TRUE
chr7	21738859	G	T	ENST00000409508	ENSG00000105877	DNAH11	TRUE	TRUE
chr7	21738866	G	A	ENST00000409508	ENSG00000105877	DNAH11	TRUE	TRUE
chr7	21738867	G	A	ENST00000409508	ENSG00000105877	DNAH11	TRUE	FALSE
chr7	21738867	G	C	ENST00000409508	ENSG00000105877	DNAH11	TRUE	FALSE
chr7	21738867	G	T	ENST00000409508	ENSG00000105877	DNAH11	TRUE	FALSE
chr7	21738868	T	A	ENST00000409508	ENSG00000105877	DNAH11	TRUE	FALSE
chr7	21738868	T	C	ENST00000409508	ENSG00000105877	DNAH11	TRUE	FALSE
chr7	21738868	T	G	ENST00000409508	ENSG00000105877	DNAH11	TRUE	FALSE
chr7	21739569	A	C	ENST00000409508	ENSG00000105877	DNAH11	TRUE	FALSE
chr7	21739569	A	G	ENST00000409508	ENSG00000105877	DNAH11	TRUE	FALSE
chr7	21739569	A	T	ENST00000409508	ENSG00000105877	DNAH11	TRUE	FALSE
chr7	21739570	G	A	ENST00000409508	ENSG00000105877	DNAH11	TRUE	FALSE
chr7	21739570	G	C	ENST00000409508	ENSG00000105877	DNAH11	TRUE	FALSE
chr7	21739570	G	T	ENST00000409508	ENSG00000105877	DNAH11	TRUE	FALSE
chr7	21739571	G	A	ENST00000409508	ENSG00000105877	DNAH11	TRUE	TRUE
chr7	21739574	T	A	ENST00000409508	ENSG00000105877	DNAH11	TRUE	TRUE
chr7	21739574	T	G	ENST00000409508	ENSG00000105877	DNAH11	TRUE	TRUE
chr7	21739578	A	T	ENST00000409508	ENSG00000105877	DNAH11	TRUE	TRUE
chr7	21739581	C	T	ENST00000409508	ENSG00000105877	DNAH11	TRUE	TRUE
chr7	21739584	A	T	ENST00000409508	ENSG00000105877	DNAH11	TRUE	TRUE
chr7	21739596	A	T	ENST00000409508	ENSG00000105877	DNAH11	TRUE	TRUE
chr7	21739599	G	T	ENST00000409508	ENSG00000105877	DNAH11	TRUE	TRUE
chr7	21739613	C	A	ENST00000409508	ENSG00000105877	DNAH11	TRUE	TRUE
chr7	21739614	C	T	ENST00000409508	ENSG00000105877	DNAH11	TRUE	TRUE
chr7	21739619	T	A	ENST00000409508	ENSG00000105877	DNAH11	TRUE	TRUE
chr7	21739619	T	G	ENST00000409508	ENSG00000105877	DNAH11	TRUE	TRUE
chr7	21739628	C	A	ENST00000409508	ENSG00000105877	DNAH11	TRUE	TRUE
chr7	21739671	C	T	ENST00000409508	ENSG00000105877	DNAH11	TRUE	TRUE
chr7	21739674	G	A	ENST00000409508	ENSG00000105877	DNAH11	TRUE	FALSE
chr7	21739674	G	C	ENST00000409508	ENSG00000105877	DNAH11	TRUE	FALSE
chr7	21739674	G	T	ENST00000409508	ENSG00000105877	DNAH11	TRUE	FALSE
chr7	21739675	T	A	ENST00000409508	ENSG00000105877	DNAH11	TRUE	FALSE
chr7	21739675	T	C	ENST00000409508	ENSG00000105877	DNAH11	TRUE	FALSE
chr7	21739675	T	G	ENST00000409508	ENSG00000105877	DNAH11	TRUE	FALSE
chr7	21741925	A	C	ENST00000409508	ENSG00000105877	DNAH11	TRUE	FALSE
chr7	21741925	A	G	ENST00000409508	ENSG00000105877	DNAH11	TRUE	FALSE
chr7	21741925	A	T	ENST00000409508	ENSG00000105877	DNAH11	TRUE	FALSE
chr7	21741926	G	A	ENST00000409508	ENSG00000105877	DNAH11	TRUE	FALSE
chr7	21741926	G	C	ENST00000409508	ENSG00000105877	DNAH11	TRUE	FALSE
chr7	21741926	G	T	ENST00000409508	ENSG00000105877	DNAH11	TRUE	FALSE
chr7	21741927	A	T	ENST00000409508	ENSG00000105877	DNAH11	TRUE	TRUE
chr7	21741964	T	A	ENST00000409508	ENSG00000105877	DNAH11	TRUE	TRUE
chr7	21741986	T	A	ENST00000409508	ENSG00000105877	DNAH11	TRUE	TRUE
chr7	21741986	T	G	ENST00000409508	ENSG00000105877	DNAH11	TRUE	TRUE
chr7	21741990	C	T	ENST00000409508	ENSG00000105877	DNAH11	TRUE	TRUE
chr7	21742011	C	T	ENST00000409508	ENSG00000105877	DNAH11	TRUE	TRUE
chr7	21742014	C	T	ENST00000409508	ENSG00000105877	DNAH11	TRUE	TRUE
chr7	21742017	C	T	ENST00000409508	ENSG00000105877	DNAH11	TRUE	TRUE
chr7	21742033	C	A	ENST00000409508	ENSG00000105877	DNAH11	TRUE	TRUE
chr7	21742033	C	G	ENST00000409508	ENSG00000105877	DNAH11	TRUE	TRUE
chr7	21742057	T	A	ENST00000409508	ENSG00000105877	DNAH11	TRUE	TRUE
chr7	21742062	C	T	ENST00000409508	ENSG00000105877	DNAH11	TRUE	TRUE
chr7	21742083	C	T	ENST00000409508	ENSG00000105877	DNAH11	TRUE	TRUE
chr7	21742097	T	A	ENST00000409508	ENSG00000105877	DNAH11	TRUE	TRUE
chr7	21742105	T	A	ENST00000409508	ENSG00000105877	DNAH11	TRUE	TRUE
chr7	21742105	T	G	ENST00000409508	ENSG00000105877	DNAH11	TRUE	TRUE
chr7	21742119	A	T	ENST00000409508	ENSG00000105877	DNAH11	TRUE	TRUE
chr7	21742130	C	A	ENST00000409508	ENSG00000105877	DNAH11	TRUE	TRUE
chr7	21742130	C	G	ENST00000409508	ENSG00000105877	DNAH11	TRUE	TRUE
chr7	21742143	A	T	ENST00000409508	ENSG00000105877	DNAH11	TRUE	TRUE
chr7	21742150	T	A	ENST00000409508	ENSG00000105877	DNAH11	TRUE	TRUE
chr7	21742150	T	G	ENST00000409508	ENSG00000105877	DNAH11	TRUE	TRUE
chr7	21742153	C	A	ENST00000409508	ENSG00000105877	DNAH11	TRUE	TRUE
chr7	21742153	C	G	ENST00000409508	ENSG00000105877	DNAH11	TRUE	TRUE
chr7	21742164	C	T	ENST00000409508	ENSG00000105877	DNAH11	TRUE	TRUE
chr7	21742167	G	A	ENST00000409508	ENSG00000105877	DNAH11	FALSE	FALSE
chr7	21742167	G	C	ENST00000409508	ENSG00000105877	DNAH11	FALSE	FALSE
chr7	21742167	G	T	ENST00000409508	ENSG00000105877	DNAH11	FALSE	FALSE
chr7	21742168	T	A	ENST00000409508	ENSG00000105877	DNAH11	FALSE	FALSE
chr7	21742168	T	C	ENST00000409508	ENSG00000105877	DNAH11	FALSE	FALSE
chr7	21742168	T	G	ENST00000409508	ENSG00000105877	DNAH11	FALSE	FALSE
chr7	21744436	A	C	ENST00000409508	ENSG00000105877	DNAH11	FALSE	FALSE
chr7	21744436	A	G	ENST00000409508	ENSG00000105877	DNAH11	FALSE	FALSE
chr7	21744436	A	T	ENST00000409508	ENSG00000105877	DNAH11	FALSE	FALSE
chr7	21744437	G	A	ENST00000409508	ENSG00000105877	DNAH11	FALSE	FALSE
chr7	21744437	G	C	ENST00000409508	ENSG00000105877	DNAH11	FALSE	FALSE
chr7	21744437	G	T	ENST00000409508	ENSG00000105877	DNAH11	FALSE	FALSE
chr7	21744445	T	A	ENST00000409508	ENSG00000105877	DNAH11	TRUE	TRUE
chr7	21744445	T	G	ENST00000409508	ENSG00000105877	DNAH11	TRUE	TRUE
chr7	21744459	G	T	ENST00000409508	ENSG00000105877	DNAH11	TRUE	TRUE
chr7	21744464	T	A	ENST00000409508	ENSG00000105877	DNAH11	TRUE	TRUE
chr7	21744466	T	A	ENST00000409508	ENSG00000105877	DNAH11	TRUE	TRUE
chr7	21744466	T	G	ENST00000409508	ENSG00000105877	DNAH11	TRUE	TRUE
chr7	21744468	A	T	ENST00000409508	ENSG00000105877	DNAH11
chr7	21744484	T	A	ENST00000409508	ENSG00000105877	DNAH11	TRUE	TRUE
chr7	21744484	T	G	ENST00000409508	ENSG00000105877	DNAH11	TRUE	TRUE
chr7	21744496	G	A	ENST00000409508	ENSG00000105877	DNAH11	TRUE	TRUE
chr7	21744497	G	A	ENST00000409508	ENSG00000105877	DNAH11	TRUE	TRUE
chr7	21744504	G	T	ENST00000409508	ENSG00000105877	DNAH11	TRUE	TRUE
chr7	21744521	T	A	ENST00000409508	ENSG00000105877	DNAH11	TRUE	TRUE
chr7	21744521	T	G	ENST00000409508	ENSG00000105877	DNAH11	TRUE	TRUE
chr7	21744522	G	T	ENST00000409508	ENSG00000105877	DNAH11	TRUE	TRUE
chr7	21744528	A	T	ENST00000409508	ENSG00000105877	DNAH11	TRUE	TRUE
chr7	21744540	A	T	ENST00000409508	ENSG00000105877	DNAH11	TRUE	TRUE
chr7	21744543	A	T	ENST00000409508	ENSG00000105877	DNAH11
chr7	21744551	T	A	ENST00000409508	ENSG00000105877	DNAH11	TRUE	TRUE
chr7	21744556	T	A	ENST00000409508	ENSG00000105877	DNAH11	TRUE	TRUE
chr7	21744561	C	T	ENST00000409508	ENSG00000105877	DNAH11	TRUE	TRUE
chr7	21744564	A	T	ENST00000409508	ENSG00000105877	DNAH11	TRUE	TRUE
chr7	21744567	A	T	ENST00000409508	ENSG00000105877	DNAH11	TRUE	TRUE
chr7	21744576	G	T	ENST00000409508	ENSG00000105877	DNAH11	TRUE	TRUE
chr7	21744587	T	A	ENST00000409508	ENSG00000105877	DNAH11	TRUE	TRUE
chr7	21744587	T	G	ENST00000409508	ENSG00000105877	DNAH11	TRUE	TRUE
chr7	21744588	A	T	ENST00000409508	ENSG00000105877	DNAH11	TRUE	TRUE
chr7	21744593	T	A	ENST00000409508	ENSG00000105877	DNAH11	TRUE	TRUE
chr7	21744593	T	G	ENST00000409508	ENSG00000105877	DNAH11	TRUE	TRUE
chr7	21744597	G	T	ENST00000409508	ENSG00000105877	DNAH11	TRUE	TRUE
chr7	21744600	G	A	ENST00000409508	ENSG00000105877	DNAH11	FALSE	FALSE
chr7	21744600	G	C	ENST00000409508	ENSG00000105877	DNAH11	FALSE	FALSE
chr7	21744600	G	T	ENST00000409508	ENSG00000105877	DNAH11	FALSE	FALSE
chr7	21744601	T	A	ENST00000409508	ENSG00000105877	DNAH11	FALSE	FALSE
chr7	21744601	T	C	ENST00000409508	ENSG00000105877	DNAH11	FALSE	FALSE
chr7	21744601	T	G	ENST00000409508	ENSG00000105877	DNAH11	FALSE	FALSE
chr7	21744868	A	C	ENST00000409508	ENSG00000105877	DNAH11	TRUE	FALSE
chr7	21744868	A	G	ENST00000409508	ENSG00000105877	DNAH11	TRUE	FALSE
chr7	21744868	A	T	ENST00000409508	ENSG00000105877	DNAH11	TRUE	FALSE
chr7	21744869	G	A	ENST00000409508	ENSG00000105877	DNAH11	TRUE	FALSE
chr7	21744869	G	C	ENST00000409508	ENSG00000105877	DNAH11	TRUE	FALSE
chr7	21744869	G	T	ENST00000409508	ENSG00000105877	DNAH11	TRUE	FALSE
chr7	21744894	C	T	ENST00000409508	ENSG00000105877	DNAH11	TRUE	TRUE
chr7	21744897	C	T	ENST00000409508	ENSG00000105877	DNAH11	TRUE	TRUE
chr7	21744911	T	A	ENST00000409508	ENSG00000105877	DNAH11	TRUE	TRUE
chr7	21744911	T	G	ENST00000409508	ENSG00000105877	DNAH11	TRUE	TRUE
chr7	21744914	C	A	ENST00000409508	ENSG00000105877	DNAH11	TRUE	TRUE
chr7	21744927	A	T	ENST00000409508	ENSG00000105877	DNAH11	TRUE	TRUE
chr7	21744933	A	T	ENST00000409508	ENSG00000105877	DNAH11	TRUE	TRUE
chr7	21744947	C	A	ENST00000409508	ENSG00000105877	DNAH11	TRUE	TRUE
chr7	21744947	C	G	ENST00000409508	ENSG00000105877	DNAH11	TRUE	TRUE
chr7	21744957	A	T	ENST00000409508	ENSG00000105877	DNAH11	TRUE	TRUE
chr7	21744964	G	A	ENST00000409508	ENSG00000105877	DNAH11	TRUE	TRUE
chr7	21744965	G	A	ENST00000409508	ENSG00000105877	DNAH11	TRUE	TRUE
chr7	21744966	G	T	ENST00000409508	ENSG00000105877	DNAH11	TRUE	TRUE
chr7	21744975	A	T	ENST00000409508	ENSG00000105877	DNAH11	TRUE	TRUE
chr7	21744990	G	T	ENST00000409508	ENSG00000105877	DNAH11	TRUE	TRUE
chr7	21744997	T	A	ENST00000409508	ENSG00000105877	DNAH11	TRUE	TRUE
chr7	21744997	T	G	ENST00000409508	ENSG00000105877	DNAH11	TRUE	TRUE
chr7	21745007	C	A	ENST00000409508	ENSG00000105877	DNAH11	TRUE	TRUE
chr7	21745007	C	G	ENST00000409508	ENSG00000105877	DNAH11	TRUE	TRUE
chr7	21745011	G	T	ENST00000409508	ENSG00000105877	DNAH11	TRUE	TRUE
chr7	21745039	T	A	ENST00000409508	ENSG00000105877	DNAH11	TRUE	TRUE
chr7	21745044	G	T	ENST00000409508	ENSG00000105877	DNAH11	TRUE	TRUE
chr7	21745056	C	T	ENST00000409508	ENSG00000105877	DNAH11	TRUE	TRUE
chr7	21745064	G	A	ENST00000409508	ENSG00000105877	DNAH11	TRUE	FALSE
chr7	21745064	G	C	ENST00000409508	ENSG00000105877	DNAH11	TRUE	FALSE
chr7	21745064	G	T	ENST00000409508	ENSG00000105877	DNAH11	TRUE	FALSE
chr7	21745065	T	A	ENST00000409508	ENSG00000105877	DNAH11	TRUE	FALSE
chr7	21745065	T	C	ENST00000409508	ENSG00000105877	DNAH11	TRUE	FALSE
chr7	21745065	T	G	ENST00000409508	ENSG00000105877	DNAH11	TRUE	FALSE
chr7	21748578	A	C	ENST00000409508	ENSG00000105877	DNAH11	TRUE	FALSE
chr7	21748578	A	G	ENST00000409508	ENSG00000105877	DNAH11	TRUE	FALSE
chr7	21748578	A	T	ENST00000409508	ENSG00000105877	DNAH11	TRUE	FALSE
chr7	21748579	G	A	ENST00000409508	ENSG00000105877	DNAH11	TRUE	FALSE
chr7	21748579	G	C	ENST00000409508	ENSG00000105877	DNAH11	TRUE	FALSE
chr7	21748579	G	T	ENST00000409508	ENSG00000105877	DNAH11	TRUE	FALSE
chr7	21748583	T	A	ENST00000409508	ENSG00000105877	DNAH11	TRUE	TRUE
chr7	21748600	T	A	ENST00000409508	ENSG00000105877	DNAH11	TRUE	TRUE
chr7	21748600	T	G	ENST00000409508	ENSG00000105877	DNAH11	TRUE	TRUE
chr7	21748602	C	T	ENST00000409508	ENSG00000105877	DNAH11	TRUE	TRUE
chr7	21748611	C	T	ENST00000409508	ENSG00000105877	DNAH11	TRUE	TRUE
chr7	21748619	T	A	ENST00000409508	ENSG00000105877	DNAH11	TRUE	TRUE
chr7	21748627	T	A	ENST00000409508	ENSG00000105877	DNAH11	TRUE	TRUE
chr7	21748632	G	T	ENST00000409508	ENSG00000105877	DNAH11	TRUE	TRUE
chr7	21748650	A	T	ENST00000409508	ENSG00000105877	DNAH11	TRUE	TRUE
chr7	21748653	C	T	ENST00000409508	ENSG00000105877	DNAH11	TRUE	TRUE
chr7	21748660	T	A	ENST00000409508	ENSG00000105877	DNAH11	TRUE	TRUE
chr7	21748679	C	A	ENST00000409508	ENSG00000105877	DNAH11	TRUE	TRUE
chr7	21748679	C	G	ENST00000409508	ENSG00000105877	DNAH11	TRUE	TRUE
chr7	21748692	G	T	ENST00000409508	ENSG00000105877	DNAH11	TRUE	TRUE
chr7	21748701	C	T	ENST00000409508	ENSG00000105877	DNAH11	TRUE	TRUE
chr7	21748716	G	T	ENST00000409508	ENSG00000105877	DNAH11	TRUE	TRUE
chr7	21748724	T	A	ENST00000409508	ENSG00000105877	DNAH11	TRUE	TRUE
chr7	21748724	T	G	ENST00000409508	ENSG00000105877	DNAH11	TRUE	TRUE
chr7	21748725	G	T	ENST00000409508	ENSG00000105877	DNAH11	TRUE	TRUE
chr7	21748731	C	T	ENST00000409508	ENSG00000105877	DNAH11	TRUE	TRUE
chr7	21748734	G	T	ENST00000409508	ENSG00000105877	DNAH11	TRUE	TRUE
chr7	21748743	G	A	ENST00000409508	ENSG00000105877	DNAH11	TRUE	FALSE
chr7	21748743	G	C	ENST00000409508	ENSG00000105877	DNAH11	TRUE	FALSE
chr7	21748743	G	T	ENST00000409508	ENSG00000105877	DNAH11	TRUE	FALSE
chr7	21748744	T	A	ENST00000409508	ENSG00000105877	DNAH11	TRUE	FALSE
chr7	21748744	T	C	ENST00000409508	ENSG00000105877	DNAH11	TRUE	FALSE
chr7	21748744	T	G	ENST00000409508	ENSG00000105877	DNAH11	TRUE	FALSE
chr7	21749676	A	C	ENST00000409508	ENSG00000105877	DNAH11	TRUE	FALSE
chr7	21749676	A	G	ENST00000409508	ENSG00000105877	DNAH11	TRUE	FALSE
chr7	21749676	A	T	ENST00000409508	ENSG00000105877	DNAH11	TRUE	FALSE
chr7	21749677	G	A	ENST00000409508	ENSG00000105877	DNAH11	TRUE	FALSE
chr7	21749677	G	C	ENST00000409508	ENSG00000105877	DNAH11	TRUE	FALSE
chr7	21749677	G	T	ENST00000409508	ENSG00000105877	DNAH11	TRUE	FALSE
chr7	21749694	T	A	ENST00000409508	ENSG00000105877	DNAH11	TRUE	TRUE
chr7	21749698	C	A	ENST00000409508	ENSG00000105877	DNAH11	TRUE	TRUE
chr7	21749698	C	G	ENST00000409508	ENSG00000105877	DNAH11	TRUE	TRUE
chr7	21749702	C	T	ENST00000409508	ENSG00000105877	DNAH11	TRUE	TRUE
chr7	21749708	G	T	ENST00000409508	ENSG00000105877	DNAH11	TRUE	TRUE
chr7	21749714	A	T	ENST00000409508	ENSG00000105877	DNAH11	TRUE	TRUE
chr7	21749750	C	T	ENST00000409508	ENSG00000105877	DNAH11	TRUE	TRUE
chr7	21749762	G	T	ENST00000409508	ENSG00000105877	DNAH11	TRUE	TRUE
chr7	21749790	T	A	ENST00000409508	ENSG00000105877	DNAH11	TRUE	TRUE
chr7	21749799	C	A	ENST00000409508	ENSG00000105877	DNAH11	TRUE	TRUE
chr7	21749799	C	G	ENST00000409508	ENSG00000105877	DNAH11	TRUE	TRUE
chr7	21749801	G	T	ENST00000409508	ENSG00000105877	DNAH11	TRUE	TRUE
chr7	21749802	G	A	ENST00000409508	ENSG00000105877	DNAH11	TRUE	FALSE
chr7	21749802	G	C	ENST00000409508	ENSG00000105877	DNAH11	TRUE	FALSE
chr7	21749802	G	T	ENST00000409508	ENSG00000105877	DNAH11	TRUE	FALSE
chr7	21749803	T	A	ENST00000409508	ENSG00000105877	DNAH11	TRUE	FALSE
chr7	21749803	T	C	ENST00000409508	ENSG00000105877	DNAH11	TRUE	FALSE
chr7	21749803	T	G	ENST00000409508	ENSG00000105877	DNAH11	TRUE	FALSE
chr7	21750220	A	C	ENST00000409508	ENSG00000105877	DNAH11	TRUE	FALSE
chr7	21750220	A	G	ENST00000409508	ENSG00000105877	DNAH11	TRUE	FALSE
chr7	21750220	A	T	ENST00000409508	ENSG00000105877	DNAH11	TRUE	FALSE
chr7	21750221	G	A	ENST00000409508	ENSG00000105877	DNAH11	TRUE	FALSE
chr7	21750221	G	C	ENST00000409508	ENSG00000105877	DNAH11	TRUE	FALSE
chr7	21750221	G	T	ENST00000409508	ENSG00000105877	DNAH11	TRUE	FALSE
chr7	21750224	G	T	ENST00000409508	ENSG00000105877	DNAH11	TRUE	TRUE
chr7	21750248	G	T	ENST00000409508	ENSG00000105877	DNAH11	TRUE	TRUE
chr7	21750260	A	T	ENST00000409508	ENSG00000105877	DNAH11	TRUE	TRUE
chr7	21750272	G	T	ENST00000409508	ENSG00000105877	DNAH11	TRUE	TRUE
chr7	21750284	G	T	ENST00000409508	ENSG00000105877	DNAH11	TRUE	TRUE
chr7	21750317	G	T	ENST00000409508	ENSG00000105877	DNAH11	TRUE	TRUE
chr7	21750325	T	A	ENST00000409508	ENSG00000105877	DNAH11	TRUE	TRUE
chr7	21750327	G	A	ENST00000409508	ENSG00000105877	DNAH11	TRUE	TRUE
chr7	21750328	G	A	ENST00000409508	ENSG00000105877	DNAH11	TRUE	TRUE
chr7	21750329	A	T	ENST00000409508	ENSG00000105877	DNAH11	TRUE	TRUE
chr7	21750350	C	T	ENST00000409508	ENSG00000105877	DNAH11	TRUE	TRUE
chr7	21750356	C	T	ENST00000409508	ENSG00000105877	DNAH11	TRUE	TRUE
chr7	21750362	A	T	ENST00000409508	ENSG00000105877	DNAH11	TRUE	TRUE
chr7	21750365	G	A	ENST00000409508	ENSG00000105877	DNAH11	TRUE	FALSE
chr7	21750365	G	C	ENST00000409508	ENSG00000105877	DNAH11	TRUE	FALSE
chr7	21750365	G	T	ENST00000409508	ENSG00000105877	DNAH11	TRUE	FALSE
chr7	21750366	T	A	ENST00000409508	ENSG00000105877	DNAH11	TRUE	FALSE
chr7	21750366	T	C	ENST00000409508	ENSG00000105877	DNAH11	TRUE	FALSE
chr7	21750366	T	G	ENST00000409508	ENSG00000105877	DNAH11	TRUE	FALSE
chr7	21765426	A	C	ENST00000409508	ENSG00000105877	DNAH11	FALSE	FALSE
chr7	21765426	A	G	ENST00000409508	ENSG00000105877	DNAH11	FALSE	FALSE
chr7	21765426	A	T	ENST00000409508	ENSG00000105877	DNAH11	FALSE	FALSE
chr7	21765427	G	A	ENST00000409508	ENSG00000105877	DNAH11	FALSE	FALSE
chr7	21765427	G	C	ENST00000409508	ENSG00000105877	DNAH11	FALSE	FALSE
chr7	21765427	G	T	ENST00000409508	ENSG00000105877	DNAH11	FALSE	FALSE
chr7	21765435	T	A	ENST00000409508	ENSG00000105877	DNAH11	TRUE	TRUE
chr7	21765439	T	A	ENST00000409508	ENSG00000105877	DNAH11	TRUE	TRUE
chr7	21765464	A	T	ENST00000409508	ENSG00000105877	DNAH11	TRUE	TRUE
chr7	21765470	A	T	ENST00000409508	ENSG00000105877	DNAH11	TRUE	TRUE
chr7	21765479	A	T	ENST00000409508	ENSG00000105877	DNAH11	TRUE	TRUE
chr7	21765502	C	A	ENST00000409508	ENSG00000105877	DNAH11	TRUE	TRUE
chr7	21765516	G	A	ENST00000409508	ENSG00000105877	DNAH11	TRUE	TRUE
chr7	21765517	G	A	ENST00000409508	ENSG00000105877	DNAH11	TRUE	TRUE
chr7	21765528	G	A	ENST00000409508	ENSG00000105877	DNAH11	TRUE	TRUE
chr7	21765529	G	A	ENST00000409508	ENSG00000105877	DNAH11	TRUE	TRUE
chr7	21765533	C	T	ENST00000409508	ENSG00000105877	DNAH11	TRUE	TRUE
chr7	21765536	G	T	ENST00000409508	ENSG00000105877	DNAH11	TRUE	TRUE
chr7	21765569	G	T	ENST00000409508	ENSG00000105877	DNAH11	TRUE	TRUE
chr7	21765572	G	T	ENST00000409508	ENSG00000105877	DNAH11	TRUE	TRUE
chr7	21765578	A	T	ENST00000409508	ENSG00000105877	DNAH11	TRUE	TRUE
chr7	21765581	G	T	ENST00000409508	ENSG00000105877	DNAH11	TRUE	TRUE
chr7	21765587	G	T	ENST00000409508	ENSG00000105877	DNAH11	TRUE	TRUE
chr7	21765590	G	A	ENST00000409508	ENSG00000105877	DNAH11	TRUE	FALSE
chr7	21765590	G	C	ENST00000409508	ENSG00000105877	DNAH11	TRUE	FALSE
chr7	21765590	G	T	ENST00000409508	ENSG00000105877	DNAH11	TRUE	FALSE
chr7	21765591	T	A	ENST00000409508	ENSG00000105877	DNAH11	TRUE	FALSE
chr7	21765591	T	C	ENST00000409508	ENSG00000105877	DNAH11	TRUE	FALSE
chr7	21765591	T	G	ENST00000409508	ENSG00000105877	DNAH11	TRUE	FALSE
chr7	21773764	A	C	ENST00000409508	ENSG00000105877	DNAH11	TRUE	FALSE
chr7	21773764	A	G	ENST00000409508	ENSG00000105877	DNAH11	TRUE	FALSE
chr7	21773764	A	T	ENST00000409508	ENSG00000105877	DNAH11	TRUE	FALSE
chr7	21773765	G	A	ENST00000409508	ENSG00000105877	DNAH11	TRUE	FALSE
chr7	21773765	G	C	ENST00000409508	ENSG00000105877	DNAH11	TRUE	FALSE
chr7	21773765	G	T	ENST00000409508	ENSG00000105877	DNAH11	TRUE	FALSE
chr7	21773775	A	T	ENST00000409508	ENSG00000105877	DNAH11	TRUE	TRUE
chr7	21773823	G	T	ENST00000409508	ENSG00000105877	DNAH11	TRUE	TRUE
chr7	21773835	A	T	ENST00000409508	ENSG00000105877	DNAH11	TRUE	TRUE
chr7	21773840	T	A	ENST00000409508	ENSG00000105877	DNAH11	TRUE	TRUE
chr7	21773840	T	G	ENST00000409508	ENSG00000105877	DNAH11	TRUE	TRUE
chr7	21773843	C	A	ENST00000409508	ENSG00000105877	DNAH11	TRUE	TRUE
chr7	21773843	C	G	ENST00000409508	ENSG00000105877	DNAH11	TRUE	TRUE
chr7	21773844	C	T	ENST00000409508	ENSG00000105877	DNAH11	TRUE	TRUE
chr7	21773850	G	T	ENST00000409508	ENSG00000105877	DNAH11	TRUE	TRUE
chr7	21773853	A	T	ENST00000409508	ENSG00000105877	DNAH11	TRUE	TRUE
chr7	21773856	A	T	ENST00000409508	ENSG00000105877	DNAH11	TRUE	TRUE
chr7	21773867	T	A	ENST00000409508	ENSG00000105877	DNAH11	TRUE	TRUE
chr7	21773867	T	G	ENST00000409508	ENSG00000105877	DNAH11	TRUE	TRUE
chr7	21773877	A	T	ENST00000409508	ENSG00000105877	DNAH11	TRUE	TRUE
chr7	21773889	G	T	ENST00000409508	ENSG00000105877	DNAH11	TRUE	TRUE
chr7	21773892	C	T	ENST00000409508	ENSG00000105877	DNAH11	TRUE	TRUE
chr7	21773899	C	A	ENST00000409508	ENSG00000105877	DNAH11	TRUE	TRUE
chr7	21773899	C	G	ENST00000409508	ENSG00000105877	DNAH11	TRUE	TRUE
chr7	21773907	A	T	ENST00000409508	ENSG00000105877	DNAH11	TRUE	TRUE
chr7	21773917	T	A	ENST00000409508	ENSG00000105877	DNAH11	TRUE	TRUE
chr7	21773919	A	T	ENST00000409508	ENSG00000105877	DNAH11	TRUE	TRUE
chr7	21773922	A	T	ENST00000409508	ENSG00000105877	DNAH11	TRUE	TRUE
chr7	21773925	A	T	ENST00000409508	ENSG00000105877	DNAH11	TRUE	TRUE
chr7	21773928	C	T	ENST00000409508	ENSG00000105877	DNAH11	TRUE	TRUE
chr7	21773934	G	T	ENST00000409508	ENSG00000105877	DNAH11	TRUE	TRUE
chr7	21773943	G	T	ENST00000409508	ENSG00000105877	DNAH11	TRUE	TRUE
chr7	21773946	A	T	ENST00000409508	ENSG00000105877	DNAH11	TRUE	TRUE
chr7	21773949	A	T	ENST00000409508	ENSG00000105877	DNAH11
chr7	21773952	G	T	ENST00000409508	ENSG00000105877	DNAH11	TRUE	TRUE
chr7	21773973	C	T	ENST00000409508	ENSG00000105877	DNAH11	TRUE	TRUE
chr7	21773976	A	T	ENST00000409508	ENSG00000105877	DNAH11	TRUE	TRUE
chr7	21773982	A	T	ENST00000409508	ENSG00000105877	DNAH11	TRUE	TRUE
chr7	21773997	C	T	ENST00000409508	ENSG00000105877	DNAH11	TRUE	TRUE
chr7	21774000	G	A	ENST00000409508	ENSG00000105877	DNAH11	TRUE	FALSE
chr7	21774000	G	C	ENST00000409508	ENSG00000105877	DNAH11	TRUE	FALSE
chr7	21774000	G	T	ENST00000409508	ENSG00000105877	DNAH11	TRUE	FALSE
chr7	21774001	T	A	ENST00000409508	ENSG00000105877	DNAH11	TRUE	FALSE
chr7	21774001	T	C	ENST00000409508	ENSG00000105877	DNAH11	TRUE	FALSE
chr7	21774001	T	G	ENST00000409508	ENSG00000105877	DNAH11	TRUE	FALSE
chr7	21778956	A	C	ENST00000409508	ENSG00000105877	DNAH11	TRUE	FALSE
chr7	21778956	A	G	ENST00000409508	ENSG00000105877	DNAH11	TRUE	FALSE
chr7	21778956	A	T	ENST00000409508	ENSG00000105877	DNAH11	TRUE	FALSE
chr7	21778957	G	A	ENST00000409508	ENSG00000105877	DNAH11	TRUE	FALSE
chr7	21778957	G	C	ENST00000409508	ENSG00000105877	DNAH11	TRUE	FALSE
chr7	21778957	G	T	ENST00000409508	ENSG00000105877	DNAH11	TRUE	FALSE
chr7	21778961	G	T	ENST00000409508	ENSG00000105877	DNAH11	TRUE	TRUE
chr7	21778970	A	T	ENST00000409508	ENSG00000105877	DNAH11	TRUE	TRUE
chr7	21778976	A	T	ENST00000409508	ENSG00000105877	DNAH11	TRUE	TRUE
chr7	21778988	C	T	ENST00000409508	ENSG00000105877	DNAH11	TRUE	TRUE
chr7	21778991	G	T	ENST00000409508	ENSG00000105877	DNAH11	TRUE	TRUE
chr7	21778997	G	T	ENST00000409508	ENSG00000105877	DNAH11	TRUE	TRUE
chr7	21779003	C	T	ENST00000409508	ENSG00000105877	DNAH11	TRUE	TRUE
chr7	21779009	A	T	ENST00000409508	ENSG00000105877	DNAH11	TRUE	TRUE
chr7	21779024	G	T	ENST00000409508	ENSG00000105877	DNAH11	TRUE	TRUE
chr7	21779039	A	T	ENST00000409508	ENSG00000105877	DNAH11	TRUE	TRUE
chr7	21779051	C	T	ENST00000409508	ENSG00000105877	DNAH11	TRUE	TRUE
chr7	21779057	G	T	ENST00000409508	ENSG00000105877	DNAH11	TRUE	TRUE
chr7	21779060	A	T	ENST00000409508	ENSG00000105877	DNAH11	TRUE	TRUE
chr7	21779072	G	T	ENST00000409508	ENSG00000105877	DNAH11	TRUE	TRUE
chr7	21779075	A	T	ENST00000409508	ENSG00000105877	DNAH11	TRUE	TRUE
chr7	21779093	G	T	ENST00000409508	ENSG00000105877	DNAH11	TRUE	TRUE
chr7	21779096	G	T	ENST00000409508	ENSG00000105877	DNAH11	TRUE	TRUE
chr7	21779099	C	T	ENST00000409508	ENSG00000105877	DNAH11	TRUE	TRUE
chr7	21779102	A	T	ENST00000409508	ENSG00000105877	DNAH11	TRUE	TRUE
chr7	21779105	G	A	ENST00000409508	ENSG00000105877	DNAH11	TRUE	FALSE
chr7	21779105	G	C	ENST00000409508	ENSG00000105877	DNAH11	TRUE	FALSE
chr7	21779105	G	T	ENST00000409508	ENSG00000105877	DNAH11	TRUE	FALSE
chr7	21779106	T	A	ENST00000409508	ENSG00000105877	DNAH11	TRUE	FALSE
chr7	21779106	T	C	ENST00000409508	ENSG00000105877	DNAH11	TRUE	FALSE
chr7	21779106	T	G	ENST00000409508	ENSG00000105877	DNAH11	TRUE	FALSE
chr7	21784425	A	C	ENST00000409508	ENSG00000105877	DNAH11	TRUE	FALSE
chr7	21784425	A	G	ENST00000409508	ENSG00000105877	DNAH11	TRUE	FALSE
chr7	21784425	A	T	ENST00000409508	ENSG00000105877	DNAH11	TRUE	FALSE
chr7	21784426	G	A	ENST00000409508	ENSG00000105877	DNAH11	TRUE	FALSE
chr7	21784426	G	C	ENST00000409508	ENSG00000105877	DNAH11	TRUE	FALSE
chr7	21784426	G	T	ENST00000409508	ENSG00000105877	DNAH11	TRUE	FALSE
chr7	21784439	C	T	ENST00000409508	ENSG00000105877	DNAH11	TRUE	TRUE
chr7	21784445	G	T	ENST00000409508	ENSG00000105877	DNAH11	TRUE	TRUE
chr7	21784454	C	T	ENST00000409508	ENSG00000105877	DNAH11	TRUE	TRUE
chr7	21784457	A	T	ENST00000409508	ENSG00000105877	DNAH11	TRUE	TRUE
chr7	21784460	C	T	ENST00000409508	ENSG00000105877	DNAH11	TRUE	TRUE
chr7	21784463	A	T	ENST00000409508	ENSG00000105877	DNAH11	TRUE	TRUE
chr7	21784466	G	T	ENST00000409508	ENSG00000105877	DNAH11	TRUE	TRUE
chr7	21784471	T	A	ENST00000409508	ENSG00000105877	DNAH11	TRUE	TRUE
chr7	21784472	G	T	ENST00000409508	ENSG00000105877	DNAH11	TRUE	TRUE
chr7	21784482	T	A	ENST00000409508	ENSG00000105877	DNAH11	TRUE	TRUE
chr7	21784482	T	G	ENST00000409508	ENSG00000105877	DNAH11	TRUE	TRUE
chr7	21784487	A	T	ENST00000409508	ENSG00000105877	DNAH11	TRUE	TRUE
chr7	21784493	G	T	ENST00000409508	ENSG00000105877	DNAH11	TRUE	TRUE
chr7	21784541	G	A	ENST00000409508	ENSG00000105877	DNAH11	TRUE	FALSE
chr7	21784541	G	C	ENST00000409508	ENSG00000105877	DNAH11	TRUE	FALSE
chr7	21784541	G	T	ENST00000409508	ENSG00000105877	DNAH11	TRUE	FALSE
chr7	21784542	T	A	ENST00000409508	ENSG00000105877	DNAH11	TRUE	FALSE
chr7	21784542	T	C	ENST00000409508	ENSG00000105877	DNAH11	TRUE	FALSE
chr7	21784542	T	G	ENST00000409508	ENSG00000105877	DNAH11	TRUE	FALSE
chr7	21786622	A	C	ENST00000409508	ENSG00000105877	DNAH11	TRUE	FALSE
chr7	21786622	A	G	ENST00000409508	ENSG00000105877	DNAH11	TRUE	FALSE
chr7	21786622	A	T	ENST00000409508	ENSG00000105877	DNAH11	TRUE	FALSE
chr7	21786623	G	A	ENST00000409508	ENSG00000105877	DNAH11	TRUE	FALSE
chr7	21786623	G	C	ENST00000409508	ENSG00000105877	DNAH11	TRUE	FALSE
chr7	21786623	G	T	ENST00000409508	ENSG00000105877	DNAH11	TRUE	FALSE
chr7	21786636	G	T	ENST00000409508	ENSG00000105877	DNAH11	TRUE	TRUE
chr7	21786642	A	T	ENST00000409508	ENSG00000105877	DNAH11	TRUE	TRUE
chr7	21786714	G	T	ENST00000409508	ENSG00000105877	DNAH11	TRUE	TRUE
chr7	21786717	A	T	ENST00000409508	ENSG00000105877	DNAH11	TRUE	TRUE
chr7	21786726	A	T	ENST00000409508	ENSG00000105877	DNAH11	TRUE	TRUE
chr7	21786732	C	T	ENST00000409508	ENSG00000105877	DNAH11	TRUE	TRUE
chr7	21786739	G	A	ENST00000409508	ENSG00000105877	DNAH11	TRUE	TRUE
chr7	21786740	G	A	ENST00000409508	ENSG00000105877	DNAH11	TRUE	TRUE
chr7	21786741	A	T	ENST00000409508	ENSG00000105877	DNAH11	TRUE	TRUE
chr7	21786750	A	T	ENST00000409508	ENSG00000105877	DNAH11	TRUE	TRUE
chr7	21786762	G	T	ENST00000409508	ENSG00000105877	DNAH11	TRUE	TRUE
chr7	21786765	A	T	ENST00000409508	ENSG00000105877	DNAH11	TRUE	TRUE
chr7	21786768	G	A	ENST00000409508	ENSG00000105877	DNAH11	TRUE	FALSE
chr7	21786768	G	C	ENST00000409508	ENSG00000105877	DNAH11	TRUE	FALSE
chr7	21786768	G	T	ENST00000409508	ENSG00000105877	DNAH11	TRUE	FALSE
chr7	21786769	T	A	ENST00000409508	ENSG00000105877	DNAH11	TRUE	FALSE
chr7	21786769	T	C	ENST00000409508	ENSG00000105877	DNAH11	TRUE	FALSE
chr7	21786769	T	G	ENST00000409508	ENSG00000105877	DNAH11	TRUE	FALSE
chr7	21787399	A	C	ENST00000409508	ENSG00000105877	DNAH11	TRUE	FALSE
chr7	21787399	A	G	ENST00000409508	ENSG00000105877	DNAH11	TRUE	FALSE
chr7	21787399	A	T	ENST00000409508	ENSG00000105877	DNAH11	TRUE	FALSE
chr7	21787400	G	A	ENST00000409508	ENSG00000105877	DNAH11	TRUE	FALSE
chr7	21787400	G	C	ENST00000409508	ENSG00000105877	DNAH11	TRUE	FALSE
chr7	21787400	G	T	ENST00000409508	ENSG00000105877	DNAH11	TRUE	FALSE
chr7	21787414	T	A	ENST00000409508	ENSG00000105877	DNAH11	TRUE	TRUE
chr7	21787416	C	T	ENST00000409508	ENSG00000105877	DNAH11	TRUE	TRUE
chr7	21787423	T	A	ENST00000409508	ENSG00000105877	DNAH11	TRUE	TRUE
chr7	21787423	T	G	ENST00000409508	ENSG00000105877	DNAH11	TRUE	TRUE
chr7	21787433	T	A	ENST00000409508	ENSG00000105877	DNAH11	TRUE	TRUE
chr7	21787433	T	G	ENST00000409508	ENSG00000105877	DNAH11	TRUE	TRUE
chr7	21787437	A	T	ENST00000409508	ENSG00000105877	DNAH11	TRUE	TRUE
chr7	21787440	G	T	ENST00000409508	ENSG00000105877	DNAH11	TRUE	TRUE
chr7	21787452	G	T	ENST00000409508	ENSG00000105877	DNAH11	TRUE	TRUE
chr7	21787460	T	A	ENST00000409508	ENSG00000105877	DNAH11	TRUE	TRUE
chr7	21787464	A	T	ENST00000409508	ENSG00000105877	DNAH11
chr7	21787476	G	T	ENST00000409508	ENSG00000105877	DNAH11	TRUE	TRUE
chr7	21787484	T	A	ENST00000409508	ENSG00000105877	DNAH11	TRUE	TRUE
chr7	21787484	T	G	ENST00000409508	ENSG00000105877	DNAH11	TRUE	TRUE
chr7	21787486	T	A	ENST00000409508	ENSG00000105877	DNAH11	TRUE	TRUE
chr7	21787488	A	T	ENST00000409508	ENSG00000105877	DNAH11	TRUE	TRUE
chr7	21787497	G	T	ENST00000409508	ENSG00000105877	DNAH11	TRUE	TRUE
chr7	21787518	C	T	ENST00000409508	ENSG00000105877	DNAH11	TRUE	TRUE
chr7	21787524	A	T	ENST00000409508	ENSG00000105877	DNAH11	TRUE	TRUE
chr7	21787550	T	A	ENST00000409508	ENSG00000105877	DNAH11	TRUE	TRUE
chr7	21787555	G	A	ENST00000409508	ENSG00000105877	DNAH11	TRUE	TRUE
chr7	21787556	G	A	ENST00000409508	ENSG00000105877	DNAH11	TRUE	TRUE
chr7	21787572	A	T	ENST00000409508	ENSG00000105877	DNAH11	TRUE	TRUE
chr7	21787580	T	A	ENST00000409508	ENSG00000105877	DNAH11	TRUE	TRUE
chr7	21787580	T	G	ENST00000409508	ENSG00000105877	DNAH11	TRUE	TRUE
chr7	21787581	G	T	ENST00000409508	ENSG00000105877	DNAH11	TRUE	TRUE
chr7	21787584	G	A	ENST00000409508	ENSG00000105877	DNAH11	TRUE	FALSE
chr7	21787584	G	C	ENST00000409508	ENSG00000105877	DNAH11	TRUE	FALSE
chr7	21787584	G	T	ENST00000409508	ENSG00000105877	DNAH11	TRUE	FALSE
chr7	21787585	T	A	ENST00000409508	ENSG00000105877	DNAH11	TRUE	FALSE
chr7	21787585	T	C	ENST00000409508	ENSG00000105877	DNAH11	TRUE	FALSE
chr7	21787585	T	G	ENST00000409508	ENSG00000105877	DNAH11	TRUE	FALSE
chr7	21789239	A	C	ENST00000409508	ENSG00000105877	DNAH11	TRUE	FALSE
chr7	21789239	A	G	ENST00000409508	ENSG00000105877	DNAH11	TRUE	FALSE
chr7	21789239	A	T	ENST00000409508	ENSG00000105877	DNAH11	TRUE	FALSE
chr7	21789240	G	A	ENST00000409508	ENSG00000105877	DNAH11	TRUE	FALSE
chr7	21789240	G	C	ENST00000409508	ENSG00000105877	DNAH11	TRUE	FALSE
chr7	21789240	G	T	ENST00000409508	ENSG00000105877	DNAH11	TRUE	FALSE
chr7	21789246	C	A	ENST00000409508	ENSG00000105877	DNAH11	TRUE	TRUE
chr7	21789246	C	G	ENST00000409508	ENSG00000105877	DNAH11	TRUE	TRUE
chr7	21789249	T	A	ENST00000409508	ENSG00000105877	DNAH11	TRUE	TRUE
chr7	21789256	G	T	ENST00000409508	ENSG00000105877	DNAH11	TRUE	TRUE
chr7	21789262	A	T	ENST00000409508	ENSG00000105877	DNAH11	TRUE	TRUE
chr7	21789268	C	T	ENST00000409508	ENSG00000105877	DNAH11	TRUE	TRUE
chr7	21789275	T	A	ENST00000409508	ENSG00000105877	DNAH11	TRUE	TRUE
chr7	21789275	T	G	ENST00000409508	ENSG00000105877	DNAH11	TRUE	TRUE
chr7	21789280	C	T	ENST00000409508	ENSG00000105877	DNAH11	TRUE	TRUE
chr7	21789290	T	A	ENST00000409508	ENSG00000105877	DNAH11	TRUE	TRUE
chr7	21789290	T	G	ENST00000409508	ENSG00000105877	DNAH11	TRUE	TRUE
chr7	21789292	G	T	ENST00000409508	ENSG00000105877	DNAH11	TRUE	TRUE
chr7	21789310	G	T	ENST00000409508	ENSG00000105877	DNAH11	TRUE	TRUE
chr7	21789313	A	T	ENST00000409508	ENSG00000105877	DNAH11	TRUE	TRUE
chr7	21789319	G	T	ENST00000409508	ENSG00000105877	DNAH11	TRUE	TRUE
chr7	21789331	A	T	ENST00000409508	ENSG00000105877	DNAH11	TRUE	TRUE
chr7	21789334	A	T	ENST00000409508	ENSG00000105877	DNAH11	TRUE	TRUE
chr7	21789343	G	A	ENST00000409508	ENSG00000105877	DNAH11	TRUE	FALSE
chr7	21789343	G	C	ENST00000409508	ENSG00000105877	DNAH11	TRUE	FALSE
chr7	21789343	G	T	ENST00000409508	ENSG00000105877	DNAH11	TRUE	FALSE
chr7	21789344	T	A	ENST00000409508	ENSG00000105877	DNAH11	TRUE	FALSE
chr7	21789344	T	C	ENST00000409508	ENSG00000105877	DNAH11	TRUE	FALSE
chr7	21789344	T	G	ENST00000409508	ENSG00000105877	DNAH11	TRUE	FALSE
chr7	21801135	A	C	ENST00000409508	ENSG00000105877	DNAH11	TRUE	FALSE
chr7	21801135	A	G	ENST00000409508	ENSG00000105877	DNAH11	TRUE	FALSE
chr7	21801135	A	T	ENST00000409508	ENSG00000105877	DNAH11	TRUE	FALSE
chr7	21801136	G	A	ENST00000409508	ENSG00000105877	DNAH11	TRUE	FALSE
chr7	21801136	G	C	ENST00000409508	ENSG00000105877	DNAH11	TRUE	FALSE
chr7	21801136	G	T	ENST00000409508	ENSG00000105877	DNAH11	TRUE	FALSE
chr7	21801146	C	T	ENST00000409508	ENSG00000105877	DNAH11	TRUE	TRUE
chr7	21801158	A	T	ENST00000409508	ENSG00000105877	DNAH11	TRUE	TRUE
chr7	21801171	C	A	ENST00000409508	ENSG00000105877	DNAH11	TRUE	TRUE
chr7	21801171	C	G	ENST00000409508	ENSG00000105877	DNAH11	TRUE	TRUE
chr7	21801176	G	T	ENST00000409508	ENSG00000105877	DNAH11	TRUE	TRUE
chr7	21801179	A	T	ENST00000409508	ENSG00000105877	DNAH11	TRUE	TRUE
chr7	21801191	G	T	ENST00000409508	ENSG00000105877	DNAH11	TRUE	TRUE
chr7	21801194	A	T	ENST00000409508	ENSG00000105877	DNAH11	TRUE	TRUE
chr7	21801205	T	A	ENST00000409508	ENSG00000105877	DNAH11	TRUE	TRUE
chr7	21801206	C	T	ENST00000409508	ENSG00000105877	DNAH11	TRUE	TRUE
chr7	21801209	G	T	ENST00000409508	ENSG00000105877	DNAH11	TRUE	TRUE
chr7	21801212	G	T	ENST00000409508	ENSG00000105877	DNAH11	TRUE	TRUE
chr7	21801221	C	T	ENST00000409508	ENSG00000105877	DNAH11	TRUE	TRUE
chr7	21801230	A	T	ENST00000409508	ENSG00000105877	DNAH11	TRUE	TRUE
chr7	21801239	A	T	ENST00000409508	ENSG00000105877	DNAH11	TRUE	TRUE
chr7	21801243	T	A	ENST00000409508	ENSG00000105877	DNAH11	TRUE	TRUE
chr7	21801243	T	G	ENST00000409508	ENSG00000105877	DNAH11	TRUE	TRUE
chr7	21801251	A	T	ENST00000409508	ENSG00000105877	DNAH11	TRUE	TRUE
chr7	21801260	A	T	ENST00000409508	ENSG00000105877	DNAH11	TRUE	TRUE
chr7	21801263	G	T	ENST00000409508	ENSG00000105877	DNAH11	TRUE	TRUE
chr7	21801269	G	T	ENST00000409508	ENSG00000105877	DNAH11	TRUE	TRUE
chr7	21801275	A	T	ENST00000409508	ENSG00000105877	DNAH11	TRUE	TRUE
chr7	21801276	G	A	ENST00000409508	ENSG00000105877	DNAH11	FALSE	FALSE
chr7	21801276	G	C	ENST00000409508	ENSG00000105877	DNAH11	FALSE	FALSE
chr7	21801276	G	T	ENST00000409508	ENSG00000105877	DNAH11	FALSE	FALSE
chr7	21801277	T	A	ENST00000409508	ENSG00000105877	DNAH11	FALSE	FALSE
chr7	21801277	T	C	ENST00000409508	ENSG00000105877	DNAH11	FALSE	FALSE
chr7	21801277	T	G	ENST00000409508	ENSG00000105877	DNAH11	TRUE	FALSE
chr7	21807881	A	C	ENST00000409508	ENSG00000105877	DNAH11	FALSE	FALSE
chr7	21807881	A	G	ENST00000409508	ENSG00000105877	DNAH11	FALSE	FALSE
chr7	21807881	A	T	ENST00000409508	ENSG00000105877	DNAH11	FALSE	FALSE
chr7	21807882	G	A	ENST00000409508	ENSG00000105877	DNAH11	FALSE	FALSE
chr7	21807882	G	C	ENST00000409508	ENSG00000105877	DNAH11	FALSE	FALSE
chr7	21807882	G	T	ENST00000409508	ENSG00000105877	DNAH11	FALSE	FALSE
chr7	21807885	A	T	ENST00000409508	ENSG00000105877	DNAH11	TRUE	TRUE
chr7	21807895	G	A	ENST00000409508	ENSG00000105877	DNAH11	TRUE	TRUE
chr7	21807896	G	A	ENST00000409508	ENSG00000105877	DNAH11	TRUE	TRUE
chr7	21807900	C	T	ENST00000409508	ENSG00000105877	DNAH11	TRUE	TRUE
chr7	21807909	A	T	ENST00000409508	ENSG00000105877	DNAH11	TRUE	TRUE
chr7	21807918	G	T	ENST00000409508	ENSG00000105877	DNAH11	TRUE	TRUE
chr7	21807924	C	T	ENST00000409508	ENSG00000105877	DNAH11	TRUE	TRUE
chr7	21807927	G	T	ENST00000409508	ENSG00000105877	DNAH11	TRUE	TRUE
chr7	21807930	A	T	ENST00000409508	ENSG00000105877	DNAH11	TRUE	TRUE
chr7	21807941	T	A	ENST00000409508	ENSG00000105877	DNAH11	TRUE	TRUE
chr7	21807942	G	T	ENST00000409508	ENSG00000105877	DNAH11	TRUE	TRUE
chr7	21807977	C	A	ENST00000409508	ENSG00000105877	DNAH11	TRUE	TRUE
chr7	21807977	C	G	ENST00000409508	ENSG00000105877	DNAH11	TRUE	TRUE
chr7	21807981	G	T	ENST00000409508	ENSG00000105877	DNAH11	TRUE	TRUE
chr7	21807996	C	T	ENST00000409508	ENSG00000105877	DNAH11	TRUE	TRUE
chr7	21808001	T	A	ENST00000409508	ENSG00000105877	DNAH11	TRUE	TRUE
chr7	21808001	T	G	ENST00000409508	ENSG00000105877	DNAH11	TRUE	TRUE
chr7	21808005	C	T	ENST00000409508	ENSG00000105877	DNAH11	TRUE	TRUE
chr7	21808008	G	T	ENST00000409508	ENSG00000105877	DNAH11	TRUE	TRUE
chr7	21808022	C	A	ENST00000409508	ENSG00000105877	DNAH11	TRUE	TRUE
chr7	21808023	A	T	ENST00000409508	ENSG00000105877	DNAH11	TRUE	TRUE
chr7	21808027	G	A	ENST00000409508	ENSG00000105877	DNAH11	TRUE	TRUE
chr7	21808028	G	A	ENST00000409508	ENSG00000105877	DNAH11	TRUE	TRUE
chr7	21808041	C	T	ENST00000409508	ENSG00000105877	DNAH11	TRUE	TRUE
chr7	21808044	C	T	ENST00000409508	ENSG00000105877	DNAH11	TRUE	TRUE
chr7	21808047	A	T	ENST00000409508	ENSG00000105877	DNAH11	TRUE	TRUE
chr7	21808050	G	A	ENST00000409508	ENSG00000105877	DNAH11	TRUE	FALSE
chr7	21808050	G	C	ENST00000409508	ENSG00000105877	DNAH11	TRUE	FALSE
chr7	21808050	G	T	ENST00000409508	ENSG00000105877	DNAH11	TRUE	FALSE
chr7	21808051	T	A	ENST00000409508	ENSG00000105877	DNAH11	TRUE	FALSE
chr7	21808051	T	C	ENST00000409508	ENSG00000105877	DNAH11	FALSE	FALSE
chr7	21808051	T	G	ENST00000409508	ENSG00000105877	DNAH11	TRUE	FALSE
chr7	21816465	A	C	ENST00000409508	ENSG00000105877	DNAH11	TRUE	FALSE
chr7	21816465	A	G	ENST00000409508	ENSG00000105877	DNAH11	TRUE	FALSE
chr7	21816465	A	T	ENST00000409508	ENSG00000105877	DNAH11	TRUE	FALSE
chr7	21816466	G	A	ENST00000409508	ENSG00000105877	DNAH11	TRUE	FALSE
chr7	21816466	G	C	ENST00000409508	ENSG00000105877	DNAH11	TRUE	FALSE
chr7	21816466	G	T	ENST00000409508	ENSG00000105877	DNAH11	TRUE	FALSE
chr7	21816485	G	T	ENST00000409508	ENSG00000105877	DNAH11	TRUE	TRUE
chr7	21816498	T	A	ENST00000409508	ENSG00000105877	DNAH11	TRUE	TRUE
chr7	21816510	T	A	ENST00000409508	ENSG00000105877	DNAH11	TRUE	TRUE
chr7	21816537	G	A	ENST00000409508	ENSG00000105877	DNAH11	TRUE	TRUE
chr7	21816538	G	A	ENST00000409508	ENSG00000105877	DNAH11	TRUE	TRUE
chr7	21816545	G	T	ENST00000409508	ENSG00000105877	DNAH11	TRUE	TRUE
chr7	21816548	G	T	ENST00000409508	ENSG00000105877	DNAH11	TRUE	TRUE
chr7	21816563	A	T	ENST00000409508	ENSG00000105877	DNAH11	TRUE	TRUE
chr7	21816575	G	T	ENST00000409508	ENSG00000105877	DNAH11	TRUE	TRUE
chr7	21816601	T	A	ENST00000409508	ENSG00000105877	DNAH11	TRUE	TRUE
chr7	21816602	G	T	ENST00000409508	ENSG00000105877	DNAH11	TRUE	TRUE
chr7	21816609	G	A	ENST00000409508	ENSG00000105877	DNAH11	TRUE	TRUE
chr7	21816610	G	A	ENST00000409508	ENSG00000105877	DNAH11	TRUE	TRUE
chr7	21816629	C	T	ENST00000409508	ENSG00000105877	DNAH11	TRUE	TRUE
chr7	21816632	C	T	ENST00000409508	ENSG00000105877	DNAH11	TRUE	TRUE
chr7	21816635	C	T	ENST00000409508	ENSG00000105877	DNAH11	TRUE	TRUE
chr7	21816638	G	T	ENST00000409508	ENSG00000105877	DNAH11	TRUE	TRUE
chr7	21816644	A	T	ENST00000409508	ENSG00000105877	DNAH11	TRUE	TRUE
chr7	21816648	G	A	ENST00000409508	ENSG00000105877	DNAH11	TRUE	TRUE
chr7	21816649	G	A	ENST00000409508	ENSG00000105877	DNAH11	TRUE	TRUE
chr7	21816653	A	T	ENST00000409508	ENSG00000105877	DNAH11	TRUE	TRUE
chr7	21816659	A	T	ENST00000409508	ENSG00000105877	DNAH11	TRUE	TRUE
chr7	21816664	T	A	ENST00000409508	ENSG00000105877	DNAH11	TRUE	TRUE
chr7	21816664	T	G	ENST00000409508	ENSG00000105877	DNAH11	TRUE	TRUE
chr7	21816665	G	T	ENST00000409508	ENSG00000105877	DNAH11	TRUE	TRUE
chr7	21816677	A	T	ENST00000409508	ENSG00000105877	DNAH11	TRUE	TRUE
chr7	21816690	T	A	ENST00000409508	ENSG00000105877	DNAH11	TRUE	TRUE
chr7	21816695	C	T	ENST00000409508	ENSG00000105877	DNAH11	TRUE	TRUE
chr7	21816698	A	T	ENST00000409508	ENSG00000105877	DNAH11	TRUE	TRUE
chr7	21816703	G	A	ENST00000409508	ENSG00000105877	DNAH11	TRUE	FALSE
chr7	21816703	G	C	ENST00000409508	ENSG00000105877	DNAH11	TRUE	FALSE
chr7	21816703	G	T	ENST00000409508	ENSG00000105877	DNAH11	TRUE	FALSE
chr7	21816704	T	A	ENST00000409508	ENSG00000105877	DNAH11	TRUE	FALSE
chr7	21816704	T	C	ENST00000409508	ENSG00000105877	DNAH11	TRUE	FALSE
chr7	21816704	T	G	ENST00000409508	ENSG00000105877	DNAH11	TRUE	FALSE
chr7	21818215	A	C	ENST00000409508	ENSG00000105877	DNAH11	TRUE	FALSE
chr7	21818215	A	G	ENST00000409508	ENSG00000105877	DNAH11	TRUE	FALSE
chr7	21818215	A	T	ENST00000409508	ENSG00000105877	DNAH11	TRUE	FALSE
chr7	21818216	G	A	ENST00000409508	ENSG00000105877	DNAH11	TRUE	FALSE
chr7	21818216	G	C	ENST00000409508	ENSG00000105877	DNAH11	TRUE	FALSE
chr7	21818216	G	T	ENST00000409508	ENSG00000105877	DNAH11	TRUE	FALSE
chr7	21818222	T	A	ENST00000409508	ENSG00000105877	DNAH11	TRUE	TRUE
chr7	21818233	G	T	ENST00000409508	ENSG00000105877	DNAH11	TRUE	TRUE
chr7	21818243	T	A	ENST00000409508	ENSG00000105877	DNAH11	TRUE	TRUE
chr7	21818264	T	A	ENST00000409508	ENSG00000105877	DNAH11	TRUE	TRUE
chr7	21818264	T	G	ENST00000409508	ENSG00000105877	DNAH11	TRUE	TRUE
chr7	21818269	G	T	ENST00000409508	ENSG00000105877	DNAH11	TRUE	TRUE
chr7	21818278	G	T	ENST00000409508	ENSG00000105877	DNAH11	TRUE	TRUE
chr7	21818281	G	T	ENST00000409508	ENSG00000105877	DNAH11	TRUE	TRUE
chr7	21818329	A	T	ENST00000409508	ENSG00000105877	DNAH11
chr7	21818332	A	T	ENST00000409508	ENSG00000105877	DNAH11
chr7	21818335	G	T	ENST00000409508	ENSG00000105877	DNAH11	TRUE	TRUE
chr7	21818338	A	T	ENST00000409508	ENSG00000105877	DNAH11	TRUE	TRUE
chr7	21818340	G	A	ENST00000409508	ENSG00000105877	DNAH11	TRUE	FALSE
chr7	21818340	G	C	ENST00000409508	ENSG00000105877	DNAH11	TRUE	FALSE
chr7	21818340	G	T	ENST00000409508	ENSG00000105877	DNAH11	TRUE	FALSE
chr7	21818341	T	A	ENST00000409508	ENSG00000105877	DNAH11	TRUE	FALSE
chr7	21818341	T	C	ENST00000409508	ENSG00000105877	DNAH11	FALSE	FALSE
chr7	21818341	T	G	ENST00000409508	ENSG00000105877	DNAH11	TRUE	FALSE
chr7	21842542	A	C	ENST00000409508	ENSG00000105877	DNAH11	TRUE	FALSE
chr7	21842542	A	G	ENST00000409508	ENSG00000105877	DNAH11	TRUE	FALSE
chr7	21842542	A	T	ENST00000409508	ENSG00000105877	DNAH11	TRUE	FALSE
chr7	21842543	G	A	ENST00000409508	ENSG00000105877	DNAH11	TRUE	FALSE
chr7	21842543	G	C	ENST00000409508	ENSG00000105877	DNAH11	TRUE	FALSE
chr7	21842543	G	T	ENST00000409508	ENSG00000105877	DNAH11	TRUE	FALSE
chr7	21842547	T	A	ENST00000409508	ENSG00000105877	DNAH11	TRUE	TRUE
chr7	21842547	T	G	ENST00000409508	ENSG00000105877	DNAH11
chr7	21842557	G	T	ENST00000409508	ENSG00000105877	DNAH11	TRUE	TRUE
chr7	21842563	A	T	ENST00000409508	ENSG00000105877	DNAH11	TRUE	TRUE
chr7	21842566	G	T	ENST00000409508	ENSG00000105877	DNAH11	TRUE	TRUE
chr7	21842571	T	A	ENST00000409508	ENSG00000105877	DNAH11	TRUE	TRUE
chr7	21842572	G	T	ENST00000409508	ENSG00000105877	DNAH11	TRUE	TRUE
chr7	21842581	A	T	ENST00000409508	ENSG00000105877	DNAH11	TRUE	TRUE
chr7	21842608	A	T	ENST00000409508	ENSG00000105877	DNAH11	TRUE	TRUE
chr7	21842612	T	A	ENST00000409508	ENSG00000105877	DNAH11	TRUE	TRUE
chr7	21842628	T	A	ENST00000409508	ENSG00000105877	DNAH11	TRUE	TRUE
chr7	21842628	T	G	ENST00000409508	ENSG00000105877	DNAH11	TRUE	TRUE
chr7	21842629	A	T	ENST00000409508	ENSG00000105877	DNAH11	TRUE	TRUE
chr7	21842635	G	T	ENST00000409508	ENSG00000105877	DNAH11	TRUE	TRUE
chr7	21842639	T	A	ENST00000409508	ENSG00000105877	DNAH11	TRUE	TRUE
chr7	21842639	T	G	ENST00000409508	ENSG00000105877	DNAH11	TRUE	TRUE
chr7	21842641	C	T	ENST00000409508	ENSG00000105877	DNAH11	TRUE	TRUE
chr7	21842647	C	T	ENST00000409508	ENSG00000105877	DNAH11	TRUE	TRUE
chr7	21842677	G	T	ENST00000409508	ENSG00000105877	DNAH11	TRUE	TRUE
chr7	21842689	G	T	ENST00000409508	ENSG00000105877	DNAH11	TRUE	TRUE
chr7	21842695	C	T	ENST00000409508	ENSG00000105877	DNAH11	TRUE	TRUE
chr7	21842707	G	T	ENST00000409508	ENSG00000105877	DNAH11	TRUE	TRUE
chr7	21842722	G	T	ENST00000409508	ENSG00000105877	DNAH11	TRUE	TRUE
chr7	21842735	T	A	ENST00000409508	ENSG00000105877	DNAH11	TRUE	TRUE
chr7	21842737	G	T	ENST00000409508	ENSG00000105877	DNAH11	TRUE	TRUE
chr7	21842740	A	T	ENST00000409508	ENSG00000105877	DNAH11	TRUE	TRUE
chr7	21842746	A	T	ENST00000409508	ENSG00000105877	DNAH11	TRUE	TRUE
chr7	21842749	G	A	ENST00000409508	ENSG00000105877	DNAH11	TRUE	FALSE
chr7	21842749	G	C	ENST00000409508	ENSG00000105877	DNAH11	TRUE	FALSE
chr7	21842749	G	T	ENST00000409508	ENSG00000105877	DNAH11	TRUE	FALSE
chr7	21842750	T	A	ENST00000409508	ENSG00000105877	DNAH11	TRUE	FALSE
chr7	21842750	T	C	ENST00000409508	ENSG00000105877	DNAH11	TRUE	FALSE
chr7	21842750	T	G	ENST00000409508	ENSG00000105877	DNAH11	TRUE	FALSE
chr7	21852465	A	C	ENST00000409508	ENSG00000105877	DNAH11	TRUE	FALSE
chr7	21852465	A	G	ENST00000409508	ENSG00000105877	DNAH11	TRUE	FALSE
chr7	21852465	A	T	ENST00000409508	ENSG00000105877	DNAH11	TRUE	FALSE
chr7	21852466	G	A	ENST00000409508	ENSG00000105877	DNAH11	TRUE	FALSE
chr7	21852466	G	C	ENST00000409508	ENSG00000105877	DNAH11	TRUE	FALSE
chr7	21852466	G	T	ENST00000409508	ENSG00000105877	DNAH11	TRUE	FALSE
chr7	21852468	T	A	ENST00000409508	ENSG00000105877	DNAH11
chr7	21852474	T	A	ENST00000409508	ENSG00000105877	DNAH11
chr7	21852479	A	T	ENST00000409508	ENSG00000105877	DNAH11
chr7	21852485	C	T	ENST00000409508	ENSG00000105877	DNAH11
chr7	21852497	A	T	ENST00000409508	ENSG00000105877	DNAH11
chr7	21852503	G	T	ENST00000409508	ENSG00000105877	DNAH11	TRUE	TRUE
chr7	21852509	A	T	ENST00000409508	ENSG00000105877	DNAH11	TRUE	TRUE
chr7	21852514	T	A	ENST00000409508	ENSG00000105877	DNAH11	TRUE	TRUE
chr7	21852514	T	G	ENST00000409508	ENSG00000105877	DNAH11	TRUE	TRUE
chr7	21852518	G	T	ENST00000409508	ENSG00000105877	DNAH11	TRUE	TRUE
chr7	21852534	T	A	ENST00000409508	ENSG00000105877	DNAH11	TRUE	TRUE
chr7	21852551	G	T	ENST00000409508	ENSG00000105877	DNAH11	TRUE	TRUE
chr7	21852554	G	T	ENST00000409508	ENSG00000105877	DNAH11	TRUE	TRUE
chr7	21852575	A	T	ENST00000409508	ENSG00000105877	DNAH11	TRUE	TRUE
chr7	21852584	G	T	ENST00000409508	ENSG00000105877	DNAH11	TRUE	TRUE
chr7	21852587	A	T	ENST00000409508	ENSG00000105877	DNAH11	TRUE	TRUE
chr7	21852591	T	A	ENST00000409508	ENSG00000105877	DNAH11	TRUE	TRUE
chr7	21852593	G	T	ENST00000409508	ENSG00000105877	DNAH11	TRUE	TRUE
chr7	21852602	A	T	ENST00000409508	ENSG00000105877	DNAH11	TRUE	TRUE
chr7	21852617	G	T	ENST00000409508	ENSG00000105877	DNAH11	TRUE	TRUE
chr7	21852623	G	T	ENST00000409508	ENSG00000105877	DNAH11	TRUE	TRUE
chr7	21852629	A	T	ENST00000409508	ENSG00000105877	DNAH11	TRUE	TRUE
chr7	21852632	G	A	ENST00000409508	ENSG00000105877	DNAH11	TRUE	FALSE
chr7	21852632	G	C	ENST00000409508	ENSG00000105877	DNAH11	TRUE	FALSE
chr7	21852632	G	T	ENST00000409508	ENSG00000105877	DNAH11	TRUE	FALSE
chr7	21852633	T	A	ENST00000409508	ENSG00000105877	DNAH11	TRUE	FALSE
chr7	21852633	T	C	ENST00000409508	ENSG00000105877	DNAH11	TRUE	FALSE
chr7	21852633	T	G	ENST00000409508	ENSG00000105877	DNAH11	TRUE	FALSE
chr7	21854313	A	C	ENST00000409508	ENSG00000105877	DNAH11	TRUE	FALSE
chr7	21854313	A	G	ENST00000409508	ENSG00000105877	DNAH11	TRUE	FALSE
chr7	21854313	A	T	ENST00000409508	ENSG00000105877	DNAH11	TRUE	FALSE
chr7	21854314	G	A	ENST00000409508	ENSG00000105877	DNAH11	TRUE	FALSE
chr7	21854314	G	C	ENST00000409508	ENSG00000105877	DNAH11	TRUE	FALSE
chr7	21854314	G	T	ENST00000409508	ENSG00000105877	DNAH11	TRUE	FALSE
chr7	21854321	G	T	ENST00000409508	ENSG00000105877	DNAH11	TRUE	TRUE
chr7	21854327	A	T	ENST00000409508	ENSG00000105877	DNAH11	TRUE	TRUE
chr7	21854330	G	T	ENST00000409508	ENSG00000105877	DNAH11	TRUE	TRUE
chr7	21854336	G	T	ENST00000409508	ENSG00000105877	DNAH11	TRUE	TRUE
chr7	21854339	A	T	ENST00000409508	ENSG00000105877	DNAH11	TRUE	TRUE
chr7	21854342	A	T	ENST00000409508	ENSG00000105877	DNAH11	TRUE	TRUE
chr7	21854351	G	T	ENST00000409508	ENSG00000105877	DNAH11	TRUE	TRUE
chr7	21854357	C	T	ENST00000409508	ENSG00000105877	DNAH11	TRUE	TRUE
chr7	21854360	G	T	ENST00000409508	ENSG00000105877	DNAH11	TRUE	TRUE
chr7	21854365	T	A	ENST00000409508	ENSG00000105877	DNAH11	TRUE	TRUE
chr7	21854368	C	A	ENST00000409508	ENSG00000105877	DNAH11	TRUE	TRUE
chr7	21854368	C	G	ENST00000409508	ENSG00000105877	DNAH11	TRUE	TRUE
chr7	21854369	A	T	ENST00000409508	ENSG00000105877	DNAH11	TRUE	TRUE
chr7	21854384	A	T	ENST00000409508	ENSG00000105877	DNAH11	TRUE	TRUE
chr7	21854401	T	A	ENST00000409508	ENSG00000105877	DNAH11	TRUE	TRUE
chr7	21854401	T	G	ENST00000409508	ENSG00000105877	DNAH11	TRUE	TRUE
chr7	21854420	C	T	ENST00000409508	ENSG00000105877	DNAH11	TRUE	TRUE
chr7	21854423	A	T	ENST00000409508	ENSG00000105877	DNAH11
chr7	21854440	C	A	ENST00000409508	ENSG00000105877	DNAH11	TRUE	TRUE
chr7	21854440	C	G	ENST00000409508	ENSG00000105877	DNAH11	TRUE	TRUE
chr7	21854441	C	T	ENST00000409508	ENSG00000105877	DNAH11	TRUE	TRUE
chr7	21854451	T	A	ENST00000409508	ENSG00000105877	DNAH11	TRUE	TRUE
chr7	21854453	A	T	ENST00000409508	ENSG00000105877	DNAH11	TRUE	TRUE
chr7	21854456	G	A	ENST00000409508	ENSG00000105877	DNAH11	TRUE	FALSE
chr7	21854456	G	C	ENST00000409508	ENSG00000105877	DNAH11	TRUE	FALSE
chr7	21854456	G	T	ENST00000409508	ENSG00000105877	DNAH11	TRUE	FALSE
chr7	21854457	T	A	ENST00000409508	ENSG00000105877	DNAH11	TRUE	FALSE
chr7	21854457	T	C	ENST00000409508	ENSG00000105877	DNAH11	TRUE	FALSE
chr7	21854457	T	G	ENST00000409508	ENSG00000105877	DNAH11	TRUE	FALSE
chr7	21861851	A	C	ENST00000409508	ENSG00000105877	DNAH11	TRUE	FALSE
chr7	21861851	A	G	ENST00000409508	ENSG00000105877	DNAH11	TRUE	FALSE
chr7	21861851	A	T	ENST00000409508	ENSG00000105877	DNAH11	TRUE	FALSE
chr7	21861852	G	A	ENST00000409508	ENSG00000105877	DNAH11	TRUE	FALSE
chr7	21861852	G	C	ENST00000409508	ENSG00000105877	DNAH11	TRUE	FALSE
chr7	21861852	G	T	ENST00000409508	ENSG00000105877	DNAH11	TRUE	FALSE
chr7	21861874	A	T	ENST00000409508	ENSG00000105877	DNAH11	TRUE	TRUE
chr7	21861883	G	T	ENST00000409508	ENSG00000105877	DNAH11	TRUE	TRUE
chr7	21861886	C	T	ENST00000409508	ENSG00000105877	DNAH11	TRUE	TRUE
chr7	21861895	A	T	ENST00000409508	ENSG00000105877	DNAH11	TRUE	TRUE
chr7	21861901	G	T	ENST00000409508	ENSG00000105877	DNAH11	TRUE	TRUE
chr7	21861910	C	T	ENST00000409508	ENSG00000105877	DNAH11	TRUE	TRUE
chr7	21861913	G	T	ENST00000409508	ENSG00000105877	DNAH11	TRUE	TRUE
chr7	21861934	G	T	ENST00000409508	ENSG00000105877	DNAH11	TRUE	TRUE
chr7	21861963	C	A	ENST00000409508	ENSG00000105877	DNAH11	TRUE	TRUE
chr7	21861963	C	G	ENST00000409508	ENSG00000105877	DNAH11	TRUE	TRUE
chr7	21861970	C	T	ENST00000409508	ENSG00000105877	DNAH11	TRUE	TRUE
chr7	21861982	G	T	ENST00000409508	ENSG00000105877	DNAH11	TRUE	TRUE
chr7	21861985	A	T	ENST00000409508	ENSG00000105877	DNAH11	TRUE	TRUE
chr7	21861991	A	T	ENST00000409508	ENSG00000105877	DNAH11	TRUE	TRUE
chr7	21862009	C	T	ENST00000409508	ENSG00000105877	DNAH11
chr7	21862021	C	T	ENST00000409508	ENSG00000105877	DNAH11
chr7	21862024	G	A	ENST00000409508	ENSG00000105877	DNAH11	TRUE	FALSE
chr7	21862024	G	C	ENST00000409508	ENSG00000105877	DNAH11	TRUE	FALSE
chr7	21862024	G	T	ENST00000409508	ENSG00000105877	DNAH11	TRUE	FALSE
chr7	21862025	T	A	ENST00000409508	ENSG00000105877	DNAH11	TRUE	FALSE
chr7	21862025	T	C	ENST00000409508	ENSG00000105877	DNAH11	FALSE	FALSE
chr7	21862025	T	G	ENST00000409508	ENSG00000105877	DNAH11	TRUE	FALSE
chr7	21864533	A	C	ENST00000409508	ENSG00000105877	DNAH11	TRUE	FALSE
chr7	21864533	A	G	ENST00000409508	ENSG00000105877	DNAH11	TRUE	FALSE
chr7	21864533	A	T	ENST00000409508	ENSG00000105877	DNAH11	TRUE	FALSE
chr7	21864534	G	A	ENST00000409508	ENSG00000105877	DNAH11	TRUE	FALSE
chr7	21864534	G	C	ENST00000409508	ENSG00000105877	DNAH11	TRUE	FALSE
chr7	21864534	G	T	ENST00000409508	ENSG00000105877	DNAH11	TRUE	FALSE
chr7	21864539	T	A	ENST00000409508	ENSG00000105877	DNAH11	TRUE	TRUE
chr7	21864542	T	A	ENST00000409508	ENSG00000105877	DNAH11	TRUE	TRUE
chr7	21864544	A	T	ENST00000409508	ENSG00000105877	DNAH11
chr7	21864547	A	T	ENST00000409508	ENSG00000105877	DNAH11	TRUE	TRUE
chr7	21864550	A	T	ENST00000409508	ENSG00000105877	DNAH11	TRUE	TRUE
chr7	21864553	G	T	ENST00000409508	ENSG00000105877	DNAH11	TRUE	TRUE
chr7	21864568	G	T	ENST00000409508	ENSG00000105877	DNAH11	TRUE	TRUE
chr7	21864572	T	A	ENST00000409508	ENSG00000105877	DNAH11	TRUE	TRUE
chr7	21864586	C	T	ENST00000409508	ENSG00000105877	DNAH11	TRUE	TRUE
chr7	21864598	G	T	ENST00000409508	ENSG00000105877	DNAH11	TRUE	TRUE
chr7	21864637	C	T	ENST00000409508	ENSG00000105877	DNAH11	TRUE	TRUE
chr7	21864641	C	A	ENST00000409508	ENSG00000105877	DNAH11	TRUE	TRUE
chr7	21864641	C	G	ENST00000409508	ENSG00000105877	DNAH11	TRUE	TRUE
chr7	21864644	G	A	ENST00000409508	ENSG00000105877	DNAH11	TRUE	TRUE
chr7	21864645	G	A	ENST00000409508	ENSG00000105877	DNAH11	TRUE	TRUE
chr7	21864655	A	T	ENST00000409508	ENSG00000105877	DNAH11	TRUE	TRUE
chr7	21864658	G	A	ENST00000409508	ENSG00000105877	DNAH11	TRUE	FALSE
chr7	21864658	G	C	ENST00000409508	ENSG00000105877	DNAH11	TRUE	FALSE
chr7	21864658	G	T	ENST00000409508	ENSG00000105877	DNAH11	TRUE	FALSE
chr7	21864659	T	A	ENST00000409508	ENSG00000105877	DNAH11	TRUE	FALSE
chr7	21864659	T	C	ENST00000409508	ENSG00000105877	DNAH11	TRUE	FALSE
chr7	21864659	T	G	ENST00000409508	ENSG00000105877	DNAH11	TRUE	FALSE
chr7	21866468	A	C	ENST00000409508	ENSG00000105877	DNAH11	TRUE	FALSE
chr7	21866468	A	G	ENST00000409508	ENSG00000105877	DNAH11	TRUE	FALSE
chr7	21866468	A	T	ENST00000409508	ENSG00000105877	DNAH11	TRUE	FALSE
chr7	21866469	G	A	ENST00000409508	ENSG00000105877	DNAH11	TRUE	FALSE
chr7	21866469	G	C	ENST00000409508	ENSG00000105877	DNAH11	TRUE	FALSE
chr7	21866469	G	T	ENST00000409508	ENSG00000105877	DNAH11	TRUE	FALSE
chr7	21866485	G	T	ENST00000409508	ENSG00000105877	DNAH11	TRUE	TRUE
chr7	21866488	G	T	ENST00000409508	ENSG00000105877	DNAH11	TRUE	TRUE
chr7	21866494	C	T	ENST00000409508	ENSG00000105877	DNAH11	TRUE	TRUE
chr7	21866506	C	T	ENST00000409508	ENSG00000105877	DNAH11	TRUE	TRUE
chr7	21866515	G	T	ENST00000409508	ENSG00000105877	DNAH11	TRUE	TRUE
chr7	21866518	G	T	ENST00000409508	ENSG00000105877	DNAH11	TRUE	TRUE
chr7	21866527	A	T	ENST00000409508	ENSG00000105877	DNAH11	TRUE	TRUE
chr7	21866530	C	T	ENST00000409508	ENSG00000105877	DNAH11	TRUE	TRUE
chr7	21866534	G	A	ENST00000409508	ENSG00000105877	DNAH11	TRUE	TRUE
chr7	21866535	G	A	ENST00000409508	ENSG00000105877	DNAH11	TRUE	TRUE
chr7	21866539	A	T	ENST00000409508	ENSG00000105877	DNAH11	TRUE	TRUE
chr7	21866543	G	A	ENST00000409508	ENSG00000105877	DNAH11	TRUE	TRUE
chr7	21866544	G	A	ENST00000409508	ENSG00000105877	DNAH11	TRUE	TRUE
chr7	21866548	G	T	ENST00000409508	ENSG00000105877	DNAH11	TRUE	TRUE
chr7	21866554	G	T	ENST00000409508	ENSG00000105877	DNAH11	TRUE	TRUE
chr7	21866559	T	A	ENST00000409508	ENSG00000105877	DNAH11	TRUE	TRUE
chr7	21866563	G	T	ENST00000409508	ENSG00000105877	DNAH11	TRUE	TRUE
chr7	21866566	A	T	ENST00000409508	ENSG00000105877	DNAH11	TRUE	TRUE
chr7	21866569	G	T	ENST00000409508	ENSG00000105877	DNAH11	TRUE	TRUE
chr7	21866572	A	T	ENST00000409508	ENSG00000105877	DNAH11
chr7	21866576	T	A	ENST00000409508	ENSG00000105877	DNAH11	TRUE	TRUE
chr7	21866576	T	G	ENST00000409508	ENSG00000105877	DNAH11	TRUE	TRUE
chr7	21866581	C	T	ENST00000409508	ENSG00000105877	DNAH11	TRUE	TRUE
chr7	21866584	G	T	ENST00000409508	ENSG00000105877	DNAH11	TRUE	TRUE
chr7	21866588	G	A	ENST00000409508	ENSG00000105877	DNAH11	TRUE	TRUE
chr7	21866589	G	A	ENST00000409508	ENSG00000105877	DNAH11	TRUE	TRUE
chr7	21866590	A	T	ENST00000409508	ENSG00000105877	DNAH11	TRUE	TRUE
chr7	21866593	A	T	ENST00000409508	ENSG00000105877	DNAH11	TRUE	TRUE
chr7	21866596	A	T	ENST00000409508	ENSG00000105877	DNAH11	TRUE	TRUE
chr7	21866603	T	A	ENST00000409508	ENSG00000105877	DNAH11	TRUE	TRUE
chr7	21866603	T	G	ENST00000409508	ENSG00000105877	DNAH11	TRUE	TRUE
chr7	21866608	C	T	ENST00000409508	ENSG00000105877	DNAH11	TRUE	TRUE
chr7	21866611	A	T	ENST00000409508	ENSG00000105877	DNAH11	TRUE	TRUE
chr7	21866626	A	T	ENST00000409508	ENSG00000105877	DNAH11
chr7	21866644	A	T	ENST00000409508	ENSG00000105877	DNAH11	TRUE	TRUE
chr7	21866655	T	A	ENST00000409508	ENSG00000105877	DNAH11	TRUE	TRUE
chr7	21866655	T	G	ENST00000409508	ENSG00000105877	DNAH11	TRUE	TRUE
chr7	21866662	A	T	ENST00000409508	ENSG00000105877	DNAH11	TRUE	TRUE
chr7	21866664	G	A	ENST00000409508	ENSG00000105877	DNAH11	TRUE	FALSE
chr7	21866664	G	C	ENST00000409508	ENSG00000105877	DNAH11	TRUE	FALSE
chr7	21866664	G	T	ENST00000409508	ENSG00000105877	DNAH11	TRUE	FALSE
chr7	21866665	T	A	ENST00000409508	ENSG00000105877	DNAH11	TRUE	FALSE
chr7	21866665	T	C	ENST00000409508	ENSG00000105877	DNAH11	TRUE	FALSE
chr7	21866665	T	G	ENST00000409508	ENSG00000105877	DNAH11	TRUE	FALSE
chr7	21867857	A	C	ENST00000409508	ENSG00000105877	DNAH11	TRUE	FALSE
chr7	21867857	A	G	ENST00000409508	ENSG00000105877	DNAH11	TRUE	FALSE
chr7	21867857	A	T	ENST00000409508	ENSG00000105877	DNAH11	TRUE	FALSE
chr7	21867858	G	A	ENST00000409508	ENSG00000105877	DNAH11	TRUE	FALSE
chr7	21867858	G	C	ENST00000409508	ENSG00000105877	DNAH11	TRUE	FALSE
chr7	21867858	G	T	ENST00000409508	ENSG00000105877	DNAH11	TRUE	FALSE
chr7	21867869	G	T	ENST00000409508	ENSG00000105877	DNAH11	TRUE	TRUE
chr7	21867872	G	T	ENST00000409508	ENSG00000105877	DNAH11	TRUE	TRUE
chr7	21867875	A	T	ENST00000409508	ENSG00000105877	DNAH11	TRUE	TRUE
chr7	21867887	A	T	ENST00000409508	ENSG00000105877	DNAH11	TRUE	TRUE
chr7	21867892	T	A	ENST00000409508	ENSG00000105877	DNAH11	TRUE	TRUE
chr7	21867892	T	G	ENST00000409508	ENSG00000105877	DNAH11	TRUE	TRUE
chr7	21867896	G	T	ENST00000409508	ENSG00000105877	DNAH11	TRUE	TRUE
chr7	21867905	A	T	ENST00000409508	ENSG00000105877	DNAH11	TRUE	TRUE
chr7	21867909	T	A	ENST00000409508	ENSG00000105877	DNAH11	TRUE	TRUE
chr7	21867915	T	A	ENST00000409508	ENSG00000105877	DNAH11	TRUE	TRUE
chr7	21867915	T	G	ENST00000409508	ENSG00000105877	DNAH11	TRUE	TRUE
chr7	21867920	A	T	ENST00000409508	ENSG00000105877	DNAH11	TRUE	TRUE
chr7	21867929	G	T	ENST00000409508	ENSG00000105877	DNAH11	TRUE	TRUE
chr7	21867932	G	T	ENST00000409508	ENSG00000105877	DNAH11	TRUE	TRUE
chr7	21867989	A	T	ENST00000409508	ENSG00000105877	DNAH11	TRUE	TRUE
chr7	21867998	G	T	ENST00000409508	ENSG00000105877	DNAH11	TRUE	TRUE
chr7	21868008	G	A	ENST00000409508	ENSG00000105877	DNAH11	TRUE	FALSE
chr7	21868008	G	C	ENST00000409508	ENSG00000105877	DNAH11	TRUE	FALSE
chr7	21868008	G	T	ENST00000409508	ENSG00000105877	DNAH11	TRUE	FALSE
chr7	21868009	T	A	ENST00000409508	ENSG00000105877	DNAH11	TRUE	FALSE
chr7	21868009	T	C	ENST00000409508	ENSG00000105877	DNAH11	FALSE	FALSE
chr7	21868009	T	G	ENST00000409508	ENSG00000105877	DNAH11	TRUE	FALSE
chr7	21868862	A	C	ENST00000409508	ENSG00000105877	DNAH11	TRUE	FALSE
chr7	21868862	A	G	ENST00000409508	ENSG00000105877	DNAH11	TRUE	FALSE
chr7	21868862	A	T	ENST00000409508	ENSG00000105877	DNAH11	TRUE	FALSE
chr7	21868863	G	A	ENST00000409508	ENSG00000105877	DNAH11	TRUE	FALSE
chr7	21868863	G	C	ENST00000409508	ENSG00000105877	DNAH11	TRUE	FALSE
chr7	21868863	G	T	ENST00000409508	ENSG00000105877	DNAH11	TRUE	FALSE
chr7	21868866	A	T	ENST00000409508	ENSG00000105877	DNAH11	TRUE	TRUE
chr7	21868869	A	T	ENST00000409508	ENSG00000105877	DNAH11	TRUE	TRUE
chr7	21868893	G	T	ENST00000409508	ENSG00000105877	DNAH11	TRUE	TRUE
chr7	21868896	A	T	ENST00000409508	ENSG00000105877	DNAH11	TRUE	TRUE
chr7	21868915	T	A	ENST00000409508	ENSG00000105877	DNAH11	TRUE	TRUE
chr7	21868915	T	G	ENST00000409508	ENSG00000105877	DNAH11	TRUE	TRUE
chr7	21868917	G	T	ENST00000409508	ENSG00000105877	DNAH11	TRUE	TRUE
chr7	21868920	C	T	ENST00000409508	ENSG00000105877	DNAH11	TRUE	TRUE
chr7	21868926	C	T	ENST00000409508	ENSG00000105877	DNAH11	TRUE	TRUE
chr7	21868929	G	T	ENST00000409508	ENSG00000105877	DNAH11	TRUE	TRUE
chr7	21868941	G	T	ENST00000409508	ENSG00000105877	DNAH11	TRUE	TRUE
chr7	21868953	G	T	ENST00000409508	ENSG00000105877	DNAH11	TRUE	TRUE
chr7	21868956	A	T	ENST00000409508	ENSG00000105877	DNAH11	TRUE	TRUE
chr7	21868965	A	T	ENST00000409508	ENSG00000105877	DNAH11	TRUE	TRUE
chr7	21868968	G	T	ENST00000409508	ENSG00000105877	DNAH11	TRUE	TRUE
chr7	21868971	G	T	ENST00000409508	ENSG00000105877	DNAH11	TRUE	TRUE
chr7	21868978	G	A	ENST00000409508	ENSG00000105877	DNAH11	TRUE	TRUE
chr7	21868979	G	A	ENST00000409508	ENSG00000105877	DNAH11	TRUE	TRUE
chr7	21868989	C	T	ENST00000409508	ENSG00000105877	DNAH11	TRUE	TRUE
chr7	21868992	G	A	ENST00000409508	ENSG00000105877	DNAH11	TRUE	FALSE
chr7	21868992	G	C	ENST00000409508	ENSG00000105877	DNAH11	TRUE	FALSE
chr7	21868992	G	T	ENST00000409508	ENSG00000105877	DNAH11	TRUE	FALSE
chr7	21868993	T	A	ENST00000409508	ENSG00000105877	DNAH11	TRUE	FALSE
chr7	21868993	T	C	ENST00000409508	ENSG00000105877	DNAH11	TRUE	FALSE
chr7	21868993	T	G	ENST00000409508	ENSG00000105877	DNAH11	TRUE	FALSE
chr7	21873272	A	C	ENST00000409508	ENSG00000105877	DNAH11	TRUE	FALSE
chr7	21873272	A	G	ENST00000409508	ENSG00000105877	DNAH11	TRUE	FALSE
chr7	21873272	A	T	ENST00000409508	ENSG00000105877	DNAH11	TRUE	FALSE
chr7	21873273	G	A	ENST00000409508	ENSG00000105877	DNAH11	TRUE	FALSE
chr7	21873273	G	C	ENST00000409508	ENSG00000105877	DNAH11	TRUE	FALSE
chr7	21873273	G	T	ENST00000409508	ENSG00000105877	DNAH11	TRUE	FALSE
chr7	21873284	T	A	ENST00000409508	ENSG00000105877	DNAH11	TRUE	TRUE
chr7	21873292	A	T	ENST00000409508	ENSG00000105877	DNAH11	TRUE	TRUE
chr7	21873296	G	A	ENST00000409508	ENSG00000105877	DNAH11	TRUE	TRUE
chr7	21873297	G	A	ENST00000409508	ENSG00000105877	DNAH11	TRUE	TRUE
chr7	21873301	G	T	ENST00000409508	ENSG00000105877	DNAH11	TRUE	TRUE
chr7	21873308	T	A	ENST00000409508	ENSG00000105877	DNAH11	TRUE	TRUE
chr7	21873310	G	T	ENST00000409508	ENSG00000105877	DNAH11	TRUE	TRUE
chr7	21873313	A	T	ENST00000409508	ENSG00000105877	DNAH11	TRUE	TRUE
chr7	21873322	G	T	ENST00000409508	ENSG00000105877	DNAH11	TRUE	TRUE
chr7	21873325	A	T	ENST00000409508	ENSG00000105877	DNAH11	TRUE	TRUE
chr7	21873334	C	T	ENST00000409508	ENSG00000105877	DNAH11	TRUE	TRUE
chr7	21873337	G	T	ENST00000409508	ENSG00000105877	DNAH11	TRUE	TRUE
chr7	21873346	A	T	ENST00000409508	ENSG00000105877	DNAH11	TRUE	TRUE
chr7	21873354	C	A	ENST00000409508	ENSG00000105877	DNAH11	TRUE	TRUE
chr7	21873354	C	G	ENST00000409508	ENSG00000105877	DNAH11	TRUE	TRUE
chr7	21873373	G	T	ENST00000409508	ENSG00000105877	DNAH11	TRUE	TRUE
chr7	21873394	G	T	ENST00000409508	ENSG00000105877	DNAH11	TRUE	TRUE
chr7	21873409	C	T	ENST00000409508	ENSG00000105877	DNAH11	TRUE	TRUE
chr7	21873412	G	T	ENST00000409508	ENSG00000105877	DNAH11	TRUE	TRUE
chr7	21873421	G	T	ENST00000409508	ENSG00000105877	DNAH11	TRUE	TRUE
chr7	21873433	A	T	ENST00000409508	ENSG00000105877	DNAH11	TRUE	TRUE
chr7	21873445	G	T	ENST00000409508	ENSG00000105877	DNAH11	TRUE	TRUE
chr7	21873473	T	A	ENST00000409508	ENSG00000105877	DNAH11	TRUE	TRUE
chr7	21873489	C	A	ENST00000409508	ENSG00000105877	DNAH11	TRUE	TRUE
chr7	21873489	C	G	ENST00000409508	ENSG00000105877	DNAH11	TRUE	TRUE
chr7	21873499	C	T	ENST00000409508	ENSG00000105877	DNAH11	TRUE	TRUE
chr7	21873502	G	A	ENST00000409508	ENSG00000105877	DNAH11	TRUE	FALSE
chr7	21873502	G	C	ENST00000409508	ENSG00000105877	DNAH11	TRUE	FALSE
chr7	21873502	G	T	ENST00000409508	ENSG00000105877	DNAH11	TRUE	FALSE
chr7	21873503	T	A	ENST00000409508	ENSG00000105877	DNAH11	TRUE	FALSE
chr7	21873503	T	C	ENST00000409508	ENSG00000105877	DNAH11	TRUE	FALSE
chr7	21873503	T	G	ENST00000409508	ENSG00000105877	DNAH11	TRUE	FALSE
chr7	21880700	A	C	ENST00000409508	ENSG00000105877	DNAH11	TRUE	FALSE
chr7	21880700	A	G	ENST00000409508	ENSG00000105877	DNAH11	TRUE	FALSE
chr7	21880700	A	T	ENST00000409508	ENSG00000105877	DNAH11	TRUE	FALSE
chr7	21880701	G	A	ENST00000409508	ENSG00000105877	DNAH11	TRUE	FALSE
chr7	21880701	G	C	ENST00000409508	ENSG00000105877	DNAH11	TRUE	FALSE
chr7	21880701	G	T	ENST00000409508	ENSG00000105877	DNAH11	TRUE	FALSE
chr7	21880711	G	T	ENST00000409508	ENSG00000105877	DNAH11	TRUE	TRUE
chr7	21880719	C	A	ENST00000409508	ENSG00000105877	DNAH11	TRUE	TRUE
chr7	21880723	A	T	ENST00000409508	ENSG00000105877	DNAH11	TRUE	TRUE
chr7	21880726	G	T	ENST00000409508	ENSG00000105877	DNAH11	TRUE	TRUE
chr7	21880729	C	T	ENST00000409508	ENSG00000105877	DNAH11	TRUE	TRUE
chr7	21880732	G	T	ENST00000409508	ENSG00000105877	DNAH11	TRUE	TRUE
chr7	21880738	A	T	ENST00000409508	ENSG00000105877	DNAH11	TRUE	TRUE
chr7	21880761	C	A	ENST00000409508	ENSG00000105877	DNAH11	TRUE	TRUE
chr7	21880764	C	A	ENST00000409508	ENSG00000105877	DNAH11	TRUE	TRUE
chr7	21880764	C	G	ENST00000409508	ENSG00000105877	DNAH11	TRUE	TRUE
chr7	21880776	T	A	ENST00000409508	ENSG00000105877	DNAH11	TRUE	TRUE
chr7	21880786	A	T	ENST00000409508	ENSG00000105877	DNAH11	TRUE	TRUE
chr7	21880804	C	T	ENST00000409508	ENSG00000105877	DNAH11	TRUE	TRUE
chr7	21880811	G	A	ENST00000409508	ENSG00000105877	DNAH11	TRUE	TRUE
chr7	21880812	G	A	ENST00000409508	ENSG00000105877	DNAH11	TRUE	TRUE
chr7	21880816	C	T	ENST00000409508	ENSG00000105877	DNAH11	TRUE	TRUE
chr7	21880824	T	A	ENST00000409508	ENSG00000105877	DNAH11	TRUE	TRUE
chr7	21880824	T	G	ENST00000409508	ENSG00000105877	DNAH11	TRUE	TRUE
chr7	21880837	G	T	ENST00000409508	ENSG00000105877	DNAH11	TRUE	TRUE
chr7	21880854	T	A	ENST00000409508	ENSG00000105877	DNAH11	TRUE	TRUE
chr7	21880869	C	A	ENST00000409508	ENSG00000105877	DNAH11	TRUE	TRUE
chr7	21880869	C	G	ENST00000409508	ENSG00000105877	DNAH11	TRUE	TRUE
chr7	21880875	C	A	ENST00000409508	ENSG00000105877	DNAH11	TRUE	TRUE
chr7	21880875	C	G	ENST00000409508	ENSG00000105877	DNAH11	TRUE	TRUE
chr7	21880877	T	A	ENST00000409508	ENSG00000105877	DNAH11	TRUE	TRUE
chr7	21880877	T	G	ENST00000409508	ENSG00000105877	DNAH11	TRUE	TRUE
chr7	21880879	G	T	ENST00000409508	ENSG00000105877	DNAH11	TRUE	TRUE
chr7	21880891	A	T	ENST00000409508	ENSG00000105877	DNAH11	TRUE	TRUE
chr7	21880894	G	A	ENST00000409508	ENSG00000105877	DNAH11	TRUE	FALSE
chr7	21880894	G	C	ENST00000409508	ENSG00000105877	DNAH11	TRUE	FALSE
chr7	21880894	G	T	ENST00000409508	ENSG00000105877	DNAH11	TRUE	FALSE
chr7	21880895	T	A	ENST00000409508	ENSG00000105877	DNAH11	TRUE	FALSE
chr7	21880895	T	C	ENST00000409508	ENSG00000105877	DNAH11	TRUE	FALSE
chr7	21880895	T	G	ENST00000409508	ENSG00000105877	DNAH11	TRUE	FALSE
chr7	21884289	A	C	ENST00000409508	ENSG00000105877	DNAH11	TRUE	FALSE
chr7	21884289	A	G	ENST00000409508	ENSG00000105877	DNAH11	TRUE	FALSE
chr7	21884289	A	T	ENST00000409508	ENSG00000105877	DNAH11	TRUE	FALSE
chr7	21884290	G	A	ENST00000409508	ENSG00000105877	DNAH11	TRUE	FALSE
chr7	21884290	G	C	ENST00000409508	ENSG00000105877	DNAH11	TRUE	FALSE
chr7	21884290	G	T	ENST00000409508	ENSG00000105877	DNAH11	TRUE	FALSE
chr7	21884298	G	A	ENST00000409508	ENSG00000105877	DNAH11
chr7	21884299	G	A	ENST00000409508	ENSG00000105877	DNAH11
chr7	21884300	G	T	ENST00000409508	ENSG00000105877	DNAH11	TRUE	TRUE
chr7	21884314	T	A	ENST00000409508	ENSG00000105877	DNAH11	TRUE	TRUE
chr7	21884314	T	G	ENST00000409508	ENSG00000105877	DNAH11	TRUE	TRUE
chr7	21884324	G	T	ENST00000409508	ENSG00000105877	DNAH11	TRUE	TRUE
chr7	21884335	T	A	ENST00000409508	ENSG00000105877	DNAH11	TRUE	TRUE
chr7	21884335	T	G	ENST00000409508	ENSG00000105877	DNAH11	TRUE	TRUE
chr7	21884336	G	T	ENST00000409508	ENSG00000105877	DNAH11	TRUE	TRUE
chr7	21884358	G	A	ENST00000409508	ENSG00000105877	DNAH11	TRUE	TRUE
chr7	21884359	G	A	ENST00000409508	ENSG00000105877	DNAH11	TRUE	TRUE
chr7	21884366	A	T	ENST00000409508	ENSG00000105877	DNAH11	TRUE	TRUE
chr7	21884374	T	A	ENST00000409508	ENSG00000105877	DNAH11	TRUE	TRUE
chr7	21884383	T	A	ENST00000409508	ENSG00000105877	DNAH11	TRUE	TRUE
chr7	21884383	T	G	ENST00000409508	ENSG00000105877	DNAH11	TRUE	TRUE
chr7	21884385	T	A	ENST00000409508	ENSG00000105877	DNAH11	TRUE	TRUE
chr7	21884385	T	G	ENST00000409508	ENSG00000105877	DNAH11	TRUE	TRUE
chr7	21884387	G	T	ENST00000409508	ENSG00000105877	DNAH11	TRUE	TRUE
chr7	21884390	G	T	ENST00000409508	ENSG00000105877	DNAH11	TRUE	TRUE
chr7	21884411	G	A	ENST00000409508	ENSG00000105877	DNAH11	TRUE	FALSE
chr7	21884411	G	C	ENST00000409508	ENSG00000105877	DNAH11	TRUE	FALSE
chr7	21884411	G	T	ENST00000409508	ENSG00000105877	DNAH11	TRUE	FALSE
chr7	21884412	T	A	ENST00000409508	ENSG00000105877	DNAH11	TRUE	FALSE
chr7	21884412	T	C	ENST00000409508	ENSG00000105877	DNAH11	TRUE	FALSE
chr7	21884412	T	G	ENST00000409508	ENSG00000105877	DNAH11	TRUE	FALSE
chr7	21892423	A	C	ENST00000409508	ENSG00000105877	DNAH11	TRUE	FALSE
chr7	21892423	A	G	ENST00000409508	ENSG00000105877	DNAH11	TRUE	FALSE
chr7	21892423	A	T	ENST00000409508	ENSG00000105877	DNAH11	TRUE	FALSE
chr7	21892424	G	A	ENST00000409508	ENSG00000105877	DNAH11	TRUE	FALSE
chr7	21892424	G	C	ENST00000409508	ENSG00000105877	DNAH11	TRUE	FALSE
chr7	21892424	G	T	ENST00000409508	ENSG00000105877	DNAH11	TRUE	FALSE
chr7	21892428	G	T	ENST00000409508	ENSG00000105877	DNAH11	TRUE	TRUE
chr7	21892434	G	T	ENST00000409508	ENSG00000105877	DNAH11	TRUE	TRUE
chr7	21892472	C	A	ENST00000409508	ENSG00000105877	DNAH11	TRUE	TRUE
chr7	21892472	C	G	ENST00000409508	ENSG00000105877	DNAH11	TRUE	TRUE
chr7	21892481	T	A	ENST00000409508	ENSG00000105877	DNAH11	TRUE	TRUE
chr7	21892481	T	G	ENST00000409508	ENSG00000105877	DNAH11	TRUE	TRUE
chr7	21892490	C	A	ENST00000409508	ENSG00000105877	DNAH11	TRUE	TRUE
chr7	21892490	C	G	ENST00000409508	ENSG00000105877	DNAH11	TRUE	TRUE
chr7	21892494	C	T	ENST00000409508	ENSG00000105877	DNAH11	TRUE	TRUE
chr7	21892499	C	A	ENST00000409508	ENSG00000105877	DNAH11	TRUE	TRUE
chr7	21892499	C	G	ENST00000409508	ENSG00000105877	DNAH11	TRUE	TRUE
chr7	21892503	G	T	ENST00000409508	ENSG00000105877	DNAH11	TRUE	TRUE
chr7	21892506	G	T	ENST00000409508	ENSG00000105877	DNAH11	TRUE	TRUE
chr7	21892521	G	T	ENST00000409508	ENSG00000105877	DNAH11	TRUE	TRUE
chr7	21892538	T	A	ENST00000409508	ENSG00000105877	DNAH11	TRUE	TRUE
chr7	21892538	T	G	ENST00000409508	ENSG00000105877	DNAH11	TRUE	TRUE
chr7	21892557	G	T	ENST00000409508	ENSG00000105877	DNAH11	TRUE	TRUE
chr7	21892563	G	T	ENST00000409508	ENSG00000105877	DNAH11	TRUE	TRUE
chr7	21892596	A	T	ENST00000409508	ENSG00000105877	DNAH11	TRUE	TRUE
chr7	21892603	T	A	ENST00000409508	ENSG00000105877	DNAH11	TRUE	TRUE
chr7	21892608	G	T	ENST00000409508	ENSG00000105877	DNAH11	TRUE	TRUE
chr7	21892614	C	T	ENST00000409508	ENSG00000105877	DNAH11	TRUE	TRUE
chr7	21892641	G	T	ENST00000409508	ENSG00000105877	DNAH11	TRUE	TRUE
chr7	21892650	C	T	ENST00000409508	ENSG00000105877	DNAH11	TRUE	TRUE
chr7	21892659	G	T	ENST00000409508	ENSG00000105877	DNAH11	TRUE	TRUE
chr7	21892662	G	T	ENST00000409508	ENSG00000105877	DNAH11	TRUE	TRUE
chr7	21892665	A	T	ENST00000409508	ENSG00000105877	DNAH11	TRUE	TRUE
chr7	21892668	G	A	ENST00000409508	ENSG00000105877	DNAH11	TRUE	FALSE
chr7	21892668	G	C	ENST00000409508	ENSG00000105877	DNAH11	TRUE	FALSE
chr7	21892668	G	T	ENST00000409508	ENSG00000105877	DNAH11	TRUE	FALSE
chr7	21892669	T	A	ENST00000409508	ENSG00000105877	DNAH11	TRUE	FALSE
chr7	21892669	T	C	ENST00000409508	ENSG00000105877	DNAH11	TRUE	FALSE
chr7	21892669	T	G	ENST00000409508	ENSG00000105877	DNAH11	TRUE	FALSE
chr7	21894621	A	C	ENST00000409508	ENSG00000105877	DNAH11	TRUE	FALSE
chr7	21894621	A	G	ENST00000409508	ENSG00000105877	DNAH11	TRUE	FALSE
chr7	21894621	A	T	ENST00000409508	ENSG00000105877	DNAH11	TRUE	FALSE
chr7	21894622	G	A	ENST00000409508	ENSG00000105877	DNAH11	TRUE	FALSE
chr7	21894622	G	C	ENST00000409508	ENSG00000105877	DNAH11	TRUE	FALSE
chr7	21894622	G	T	ENST00000409508	ENSG00000105877	DNAH11	TRUE	FALSE
chr7	21894626	A	T	ENST00000409508	ENSG00000105877	DNAH11	TRUE	TRUE
chr7	21894636	T	A	ENST00000409508	ENSG00000105877	DNAH11	TRUE	TRUE
chr7	21894648	T	A	ENST00000409508	ENSG00000105877	DNAH11	TRUE	TRUE
chr7	21894650	G	T	ENST00000409508	ENSG00000105877	DNAH11	TRUE	TRUE
chr7	21894653	A	T	ENST00000409508	ENSG00000105877	DNAH11	TRUE	TRUE
chr7	21894662	G	T	ENST00000409508	ENSG00000105877	DNAH11	TRUE	TRUE
chr7	21894665	G	T	ENST00000409508	ENSG00000105877	DNAH11	TRUE	TRUE
chr7	21894680	G	T	ENST00000409508	ENSG00000105877	DNAH11	TRUE	TRUE
chr7	21894689	C	T	ENST00000409508	ENSG00000105877	DNAH11	TRUE	TRUE
chr7	21894692	A	T	ENST00000409508	ENSG00000105877	DNAH11	TRUE	TRUE
chr7	21894699	C	A	ENST00000409508	ENSG00000105877	DNAH11	TRUE	TRUE
chr7	21894699	C	G	ENST00000409508	ENSG00000105877	DNAH11	TRUE	TRUE
chr7	21894704	A	T	ENST00000409508	ENSG00000105877	DNAH11	TRUE	TRUE
chr7	21894715	T	A	ENST00000409508	ENSG00000105877	DNAH11	TRUE	TRUE
chr7	21894715	T	G	ENST00000409508	ENSG00000105877	DNAH11	TRUE	TRUE
chr7	21894727	C	A	ENST00000409508	ENSG00000105877	DNAH11	TRUE	TRUE
chr7	21894731	C	T	ENST00000409508	ENSG00000105877	DNAH11	TRUE	TRUE
chr7	21894734	G	T	ENST00000409508	ENSG00000105877	DNAH11	TRUE	TRUE
chr7	21894739	T	A	ENST00000409508	ENSG00000105877	DNAH11	TRUE	TRUE
chr7	21894740	G	T	ENST00000409508	ENSG00000105877	DNAH11	TRUE	TRUE
chr7	21894764	G	T	ENST00000409508	ENSG00000105877	DNAH11	TRUE	TRUE
chr7	21894777	C	A	ENST00000409508	ENSG00000105877	DNAH11	TRUE	TRUE
chr7	21894777	C	G	ENST00000409508	ENSG00000105877	DNAH11	TRUE	TRUE
chr7	21894782	G	T	ENST00000409508	ENSG00000105877	DNAH11	TRUE	TRUE
chr7	21894785	C	T	ENST00000409508	ENSG00000105877	DNAH11	TRUE	TRUE
chr7	21894801	T	A	ENST00000409508	ENSG00000105877	DNAH11	TRUE	TRUE
chr7	21894803	A	T	ENST00000409508	ENSG00000105877	DNAH11	TRUE	TRUE
chr7	21894806	G	A	ENST00000409508	ENSG00000105877	DNAH11	TRUE	FALSE
chr7	21894806	G	C	ENST00000409508	ENSG00000105877	DNAH11	TRUE	FALSE
chr7	21894806	G	T	ENST00000409508	ENSG00000105877	DNAH11	TRUE	FALSE
chr7	21894807	T	A	ENST00000409508	ENSG00000105877	DNAH11	TRUE	FALSE
chr7	21894807	T	C	ENST00000409508	ENSG00000105877	DNAH11	TRUE	FALSE
chr7	21894807	T	G	ENST00000409508	ENSG00000105877	DNAH11	TRUE	FALSE
chr7	21894882	A	C	ENST00000409508	ENSG00000105877	DNAH11	TRUE	FALSE
chr7	21894882	A	G	ENST00000409508	ENSG00000105877	DNAH11	TRUE	FALSE
chr7	21894882	A	T	ENST00000409508	ENSG00000105877	DNAH11	TRUE	FALSE
chr7	21894883	G	A	ENST00000409508	ENSG00000105877	DNAH11	TRUE	FALSE
chr7	21894883	G	C	ENST00000409508	ENSG00000105877	DNAH11	TRUE	FALSE
chr7	21894883	G	T	ENST00000409508	ENSG00000105877	DNAH11	TRUE	FALSE
chr7	21894887	G	T	ENST00000409508	ENSG00000105877	DNAH11	TRUE	TRUE
chr7	21894891	T	A	ENST00000409508	ENSG00000105877	DNAH11	TRUE	TRUE
chr7	21894897	T	A	ENST00000409508	ENSG00000105877	DNAH11	TRUE	TRUE
chr7	21894897	T	G	ENST00000409508	ENSG00000105877	DNAH11	TRUE	TRUE
chr7	21894911	G	T	ENST00000409508	ENSG00000105877	DNAH11	TRUE	TRUE
chr7	21894917	C	T	ENST00000409508	ENSG00000105877	DNAH11	TRUE	TRUE
chr7	21894920	C	T	ENST00000409508	ENSG00000105877	DNAH11	TRUE	TRUE
chr7	21894930	T	A	ENST00000409508	ENSG00000105877	DNAH11	TRUE	TRUE
chr7	21894937	T	A	ENST00000409508	ENSG00000105877	DNAH11	TRUE	TRUE
chr7	21894937	T	G	ENST00000409508	ENSG00000105877	DNAH11	TRUE	TRUE
chr7	21894957	G	A	ENST00000409508	ENSG00000105877	DNAH11	TRUE	TRUE
chr7	21894958	G	A	ENST00000409508	ENSG00000105877	DNAH11	TRUE	TRUE
chr7	21894962	A	T	ENST00000409508	ENSG00000105877	DNAH11	TRUE	TRUE
chr7	21894973	T	A	ENST00000409508	ENSG00000105877	DNAH11	TRUE	TRUE
chr7	21894973	T	G	ENST00000409508	ENSG00000105877	DNAH11	TRUE	TRUE
chr7	21894985	T	A	ENST00000409508	ENSG00000105877	DNAH11	TRUE	TRUE
chr7	21894985	T	G	ENST00000409508	ENSG00000105877	DNAH11	TRUE	TRUE
chr7	21894995	C	T	ENST00000409508	ENSG00000105877	DNAH11	TRUE	TRUE
chr7	21894999	G	A	ENST00000409508	ENSG00000105877	DNAH11	TRUE	TRUE
chr7	21895000	G	A	ENST00000409508	ENSG00000105877	DNAH11	TRUE	FALSE
chr7	21895000	G	C	ENST00000409508	ENSG00000105877	DNAH11	TRUE	FALSE
chr7	21895000	G	T	ENST00000409508	ENSG00000105877	DNAH11	TRUE	FALSE
chr7	21895001	T	A	ENST00000409508	ENSG00000105877	DNAH11	TRUE	FALSE
chr7	21895001	T	C	ENST00000409508	ENSG00000105877	DNAH11	TRUE	FALSE
chr7	21895001	T	G	ENST00000409508	ENSG00000105877	DNAH11	TRUE	FALSE
chr7	21899334	A	C	ENST00000409508	ENSG00000105877	DNAH11	TRUE	FALSE
chr7	21899334	A	G	ENST00000409508	ENSG00000105877	DNAH11	TRUE	FALSE
chr7	21899334	A	T	ENST00000409508	ENSG00000105877	DNAH11	TRUE	FALSE
chr7	21899335	G	A	ENST00000409508	ENSG00000105877	DNAH11	TRUE	FALSE
chr7	21899335	G	C	ENST00000409508	ENSG00000105877	DNAH11	TRUE	FALSE
chr7	21899335	G	T	ENST00000409508	ENSG00000105877	DNAH11	TRUE	FALSE
chr7	21899336	G	A	ENST00000409508	ENSG00000105877	DNAH11	TRUE	TRUE
chr7	21899355	C	T	ENST00000409508	ENSG00000105877	DNAH11	TRUE	TRUE
chr7	21899360	C	A	ENST00000409508	ENSG00000105877	DNAH11	TRUE	TRUE
chr7	21899361	C	T	ENST00000409508	ENSG00000105877	DNAH11	TRUE	TRUE
chr7	21899364	G	T	ENST00000409508	ENSG00000105877	DNAH11	TRUE	TRUE
chr7	21899377	G	A	ENST00000409508	ENSG00000105877	DNAH11	TRUE	TRUE
chr7	21899378	G	A	ENST00000409508	ENSG00000105877	DNAH11	TRUE	TRUE
chr7	21899382	C	T	ENST00000409508	ENSG00000105877	DNAH11	TRUE	TRUE
chr7	21899410	G	A	ENST00000409508	ENSG00000105877	DNAH11	TRUE	TRUE
chr7	21899411	G	A	ENST00000409508	ENSG00000105877	DNAH11	TRUE	TRUE
chr7	21899433	C	T	ENST00000409508	ENSG00000105877	DNAH11	TRUE	TRUE
chr7	21899443	T	A	ENST00000409508	ENSG00000105877	DNAH11	TRUE	TRUE
chr7	21899443	T	G	ENST00000409508	ENSG00000105877	DNAH11	TRUE	TRUE
chr7	21899449	G	A	ENST00000409508	ENSG00000105877	DNAH11	TRUE	FALSE
chr7	21899449	G	C	ENST00000409508	ENSG00000105877	DNAH11	TRUE	FALSE
chr7	21899449	G	T	ENST00000409508	ENSG00000105877	DNAH11	TRUE	FALSE
chr7	21899450	T	A	ENST00000409508	ENSG00000105877	DNAH11	TRUE	FALSE
chr7	21899450	T	C	ENST00000409508	ENSG00000105877	DNAH11	TRUE	FALSE
chr7	21899450	T	G	ENST00000409508	ENSG00000105877	DNAH11	TRUE	FALSE
chr7	21899978	A	C	ENST00000409508	ENSG00000105877	DNAH11	TRUE	FALSE
chr7	21899978	A	G	ENST00000409508	ENSG00000105877	DNAH11	TRUE	FALSE
chr7	21899978	A	T	ENST00000409508	ENSG00000105877	DNAH11	TRUE	FALSE
chr7	21899979	G	A	ENST00000409508	ENSG00000105877	DNAH11	TRUE	FALSE
chr7	21899979	G	C	ENST00000409508	ENSG00000105877	DNAH11	TRUE	FALSE
chr7	21899979	G	T	ENST00000409508	ENSG00000105877	DNAH11	TRUE	FALSE
chr7	21899988	C	T	ENST00000409508	ENSG00000105877	DNAH11	TRUE	TRUE
chr7	21900000	C	T	ENST00000409508	ENSG00000105877	DNAH11	TRUE	TRUE
chr7	21900003	A	T	ENST00000409508	ENSG00000105877	DNAH11	TRUE	TRUE
chr7	21900009	G	T	ENST00000409508	ENSG00000105877	DNAH11	TRUE	TRUE
chr7	21900013	G	A	ENST00000409508	ENSG00000105877	DNAH11	TRUE	TRUE
chr7	21900014	G	A	ENST00000409508	ENSG00000105877	DNAH11	TRUE	TRUE
chr7	21900024	A	T	ENST00000409508	ENSG00000105877	DNAH11	TRUE	TRUE
chr7	21900034	T	A	ENST00000409508	ENSG00000105877	DNAH11	TRUE	TRUE
chr7	21900051	A	T	ENST00000409508	ENSG00000105877	DNAH11	TRUE	TRUE
chr7	21900054	A	T	ENST00000409508	ENSG00000105877	DNAH11
chr7	21900060	A	T	ENST00000409508	ENSG00000105877	DNAH11	TRUE	TRUE
chr7	21900063	G	T	ENST00000409508	ENSG00000105877	DNAH11	TRUE	TRUE
chr7	21900071	T	A	ENST00000409508	ENSG00000105877	DNAH11	FALSE	FALSE
chr7	21900071	T	G	ENST00000409508	ENSG00000105877	DNAH11	FALSE	FALSE
chr7	21900072	G	T	ENST00000409508	ENSG00000105877	DNAH11	FALSE	FALSE
chr7	21900087	G	T	ENST00000409508	ENSG00000105877	DNAH11	FALSE	FALSE
chr7	21900098	C	A	ENST00000409508	ENSG00000105877	DNAH11	FALSE	FALSE
chr7	21900098	C	G	ENST00000409508	ENSG00000105877	DNAH11	FALSE	FALSE
chr7	21900105	G	T	ENST00000409508	ENSG00000105877	DNAH11	FALSE	FALSE
chr7	21900117	G	T	ENST00000409508	ENSG00000105877	DNAH11	FALSE	FALSE
chr7	21900121	G	A	ENST00000409508	ENSG00000105877	DNAH11	TRUE	FALSE
chr7	21900121	G	C	ENST00000409508	ENSG00000105877	DNAH11	TRUE	FALSE
chr7	21900121	G	T	ENST00000409508	ENSG00000105877	DNAH11	TRUE	FALSE
chr7	21900122	T	A	ENST00000409508	ENSG00000105877	DNAH11	TRUE	FALSE
chr7	21900122	T	C	ENST00000409508	ENSG00000105877	DNAH11	TRUE	FALSE
chr7	21900122	T	G	ENST00000409508	ENSG00000105877	DNAH11	TRUE	FALSE
chr7	21901005	A	C	ENST00000409508	ENSG00000105877	DNAH11	TRUE	FALSE
chr7	21901005	A	G	ENST00000409508	ENSG00000105877	DNAH11	TRUE	FALSE
chr7	21901005	A	T	ENST00000409508	ENSG00000105877	DNAH11	TRUE	FALSE
chr7	21901006	G	A	ENST00000409508	ENSG00000105877	DNAH11	TRUE	FALSE
chr7	21901006	G	C	ENST00000409508	ENSG00000105877	DNAH11	TRUE	FALSE
chr7	21901006	G	T	ENST00000409508	ENSG00000105877	DNAH11	TRUE	FALSE
chr7	21901016	G	A	ENST00000409508	ENSG00000105877	DNAH11	FALSE	FALSE
chr7	21901017	G	A	ENST00000409508	ENSG00000105877	DNAH11	FALSE	FALSE
chr7	21901024	C	T	ENST00000409508	ENSG00000105877	DNAH11	FALSE	FALSE
chr7	21901030	G	T	ENST00000409508	ENSG00000105877	DNAH11	FALSE	FALSE
chr7	21901042	G	T	ENST00000409508	ENSG00000105877	DNAH11	FALSE	FALSE
chr7	21901054	A	T	ENST00000409508	ENSG00000105877	DNAH11	FALSE	FALSE
chr7	21901057	G	T	ENST00000409508	ENSG00000105877	DNAH11	FALSE	FALSE
chr7	21901068	C	A	ENST00000409508	ENSG00000105877	DNAH11	FALSE	FALSE
chr7	21901090	A	T	ENST00000409508	ENSG00000105877	DNAH11	FALSE	FALSE
chr7	21901108	A	T	ENST00000409508	ENSG00000105877	DNAH11	FALSE	FALSE
chr7	21901111	C	T	ENST00000409508	ENSG00000105877	DNAH11	FALSE	FALSE
chr7	21901114	G	T	ENST00000409508	ENSG00000105877	DNAH11	FALSE	FALSE
chr7	21901120	A	T	ENST00000409508	ENSG00000105877	DNAH11	FALSE	FALSE
chr7	21901123	C	T	ENST00000409508	ENSG00000105877	DNAH11	FALSE	FALSE
chr7	21901131	C	A	ENST00000409508	ENSG00000105877	DNAH11	FALSE	FALSE
chr7	21901131	C	G	ENST00000409508	ENSG00000105877	DNAH11	FALSE	FALSE
chr7	21901132	G	T	ENST00000409508	ENSG00000105877	DNAH11	FALSE	FALSE
chr7	21901137	C	A	ENST00000409508	ENSG00000105877	DNAH11	FALSE	FALSE
chr7	21901146	T	A	ENST00000409508	ENSG00000105877	DNAH11	FALSE	FALSE
chr7	21901146	T	G	ENST00000409508	ENSG00000105877	DNAH11	FALSE	FALSE
chr7	21901147	A	T	ENST00000409508	ENSG00000105877	DNAH11	FALSE	FALSE
chr7	21901153	A	T	ENST00000409508	ENSG00000105877	DNAH11	FALSE	FALSE
chr7	21901159	A	T	ENST00000409508	ENSG00000105877	DNAH11
chr7	21901173	C	A	ENST00000409508	ENSG00000105877	DNAH11	FALSE	FALSE
chr7	21901173	C	G	ENST00000409508	ENSG00000105877	DNAH11	FALSE	FALSE
chr7	21901178	G	A	ENST00000409508	ENSG00000105877	DNAH11	FALSE	FALSE
chr7	21901179	G	A	ENST00000409508	ENSG00000105877	DNAH11	FALSE	FALSE
chr7	21901192	A	T	ENST00000409508	ENSG00000105877	DNAH11	FALSE	FALSE
chr7	21901198	G	T	ENST00000409508	ENSG00000105877	DNAH11	FALSE	FALSE
chr7	21901201	G	T	ENST00000409508	ENSG00000105877	DNAH11	FALSE	FALSE
chr7	21901204	A	T	ENST00000409508	ENSG00000105877	DNAH11	FALSE	FALSE
chr7	21901213	A	T	ENST00000409508	ENSG00000105877	DNAH11	FALSE	FALSE
chr7	21901217	G	A	ENST00000409508	ENSG00000105877	DNAH11	FALSE	FALSE
chr7	21901218	G	A	ENST00000409508	ENSG00000105877	DNAH11	FALSE	FALSE
chr7	21901228	G	T	ENST00000409508	ENSG00000105877	DNAH11	FALSE	FALSE
chr7	21901246	G	T	ENST00000409508	ENSG00000105877	DNAH11	FALSE	FALSE
chr7	21902333	C	A	ENST00000406877	ENSG00000164649	CDCA7L	FALSE	FALSE
chr7	21902342	C	A	ENST00000406877	ENSG00000164649	CDCA7L	FALSE	FALSE
chr7	21902345	T	A	ENST00000406877	ENSG00000164649	CDCA7L	FALSE	FALSE
chr7	21902348	G	A	ENST00000406877	ENSG00000164649	CDCA7L	FALSE	FALSE
chr7	21902350	A	C	ENST00000406877	ENSG00000164649	CDCA7L	FALSE	FALSE
chr7	21902350	A	T	ENST00000406877	ENSG00000164649	CDCA7L	FALSE	FALSE
chr7	21902353	C	A	ENST00000406877	ENSG00000164649	CDCA7L	TRUE	FALSE
chr7	21902353	C	G	ENST00000406877	ENSG00000164649	CDCA7L	TRUE	FALSE
chr7	21902353	C	T	ENST00000406877	ENSG00000164649	CDCA7L	TRUE	FALSE
chr7	21902354	T	A	ENST00000406877	ENSG00000164649	CDCA7L	TRUE	FALSE
chr7	21902354	T	C	ENST00000406877	ENSG00000164649	CDCA7L	TRUE	FALSE
chr7	21902354	T	G	ENST00000406877	ENSG00000164649	CDCA7L	TRUE	FALSE
chr7	21902976	A	C	ENST00000406877	ENSG00000164649	CDCA7L	TRUE	FALSE
chr7	21902976	A	G	ENST00000406877	ENSG00000164649	CDCA7L	TRUE	FALSE
chr7	21902976	A	T	ENST00000406877	ENSG00000164649	CDCA7L	TRUE	FALSE
chr7	21902977	C	A	ENST00000406877	ENSG00000164649	CDCA7L	TRUE	FALSE
chr7	21902977	C	G	ENST00000406877	ENSG00000164649	CDCA7L	TRUE	FALSE
chr7	21902977	C	T	ENST00000406877	ENSG00000164649	CDCA7L	TRUE	FALSE
chr7	21902982	C	A	ENST00000406877	ENSG00000164649	CDCA7L	FALSE	FALSE
chr7	21902986	A	C	ENST00000406877	ENSG00000164649	CDCA7L	FALSE	FALSE
chr7	21902986	A	T	ENST00000406877	ENSG00000164649	CDCA7L	FALSE	FALSE
chr7	21902991	C	A	ENST00000406877	ENSG00000164649	CDCA7L	FALSE	FALSE
chr7	21902994	T	A	ENST00000406877	ENSG00000164649	CDCA7L	FALSE	FALSE
chr7	21903004	A	C	ENST00000406877	ENSG00000164649	CDCA7L	FALSE	FALSE
chr7	21903004	A	T	ENST00000406877	ENSG00000164649	CDCA7L	FALSE	FALSE
chr7	21903010	A	C	ENST00000406877	ENSG00000164649	CDCA7L	FALSE	FALSE
chr7	21903010	A	T	ENST00000406877	ENSG00000164649	CDCA7L	FALSE	FALSE
chr7	21903018	T	A	ENST00000406877	ENSG00000164649	CDCA7L	FALSE	FALSE
chr7	21903039	C	A	ENST00000406877	ENSG00000164649	CDCA7L	TRUE	TRUE
chr7	21903046	A	T	ENST00000406877	ENSG00000164649	CDCA7L	TRUE	TRUE
chr7	21903063	T	A	ENST00000406877	ENSG00000164649	CDCA7L	TRUE	TRUE
chr7	21903067	A	T	ENST00000406877	ENSG00000164649	CDCA7L	TRUE	TRUE
chr7	21903070	G	C	ENST00000406877	ENSG00000164649	CDCA7L	TRUE	TRUE
chr7	21903070	G	T	ENST00000406877	ENSG00000164649	CDCA7L	TRUE	TRUE
chr7	21903076	G	T	ENST00000406877	ENSG00000164649	CDCA7L	TRUE	TRUE
chr7	21903082	G	T	ENST00000406877	ENSG00000164649	CDCA7L	TRUE	TRUE
chr7	21903094	A	T	ENST00000406877	ENSG00000164649	CDCA7L	TRUE	TRUE
chr7	21903103	A	T	ENST00000406877	ENSG00000164649	CDCA7L	TRUE	TRUE
chr7	21903109	C	T	ENST00000406877	ENSG00000164649	CDCA7L	TRUE	TRUE
chr7	21903110	C	T	ENST00000406877	ENSG00000164649	CDCA7L	TRUE	TRUE
chr7	21903115	C	A	ENST00000406877	ENSG00000164649	CDCA7L	TRUE	FALSE
chr7	21903115	C	G	ENST00000406877	ENSG00000164649	CDCA7L	TRUE	FALSE
chr7	21903115	C	T	ENST00000406877	ENSG00000164649	CDCA7L	TRUE	FALSE
chr7	21903116	T	A	ENST00000406877	ENSG00000164649	CDCA7L	TRUE	FALSE
chr7	21903116	T	C	ENST00000406877	ENSG00000164649	CDCA7L	TRUE	FALSE
chr7	21903116	T	G	ENST00000406877	ENSG00000164649	CDCA7L	TRUE	FALSE
chr7	21904108	A	C	ENST00000406877	ENSG00000164649	CDCA7L	TRUE	FALSE
chr7	21904108	A	G	ENST00000406877	ENSG00000164649	CDCA7L	TRUE	FALSE
chr7	21904108	A	T	ENST00000406877	ENSG00000164649	CDCA7L	TRUE	FALSE
chr7	21904109	C	A	ENST00000406877	ENSG00000164649	CDCA7L	TRUE	FALSE
chr7	21904109	C	G	ENST00000406877	ENSG00000164649	CDCA7L	TRUE	FALSE
chr7	21904109	C	T	ENST00000406877	ENSG00000164649	CDCA7L	TRUE	FALSE
chr7	21904120	A	T	ENST00000406877	ENSG00000164649	CDCA7L	TRUE	TRUE
chr7	21904126	G	T	ENST00000406877	ENSG00000164649	CDCA7L	TRUE	TRUE
chr7	21904130	T	A	ENST00000406877	ENSG00000164649	CDCA7L	TRUE	TRUE
chr7	21904139	C	A	ENST00000406877	ENSG00000164649	CDCA7L	TRUE	TRUE
chr7	21904143	A	C	ENST00000406877	ENSG00000164649	CDCA7L	TRUE	TRUE
chr7	21904143	A	T	ENST00000406877	ENSG00000164649	CDCA7L	TRUE	TRUE
chr7	21904158	G	T	ENST00000406877	ENSG00000164649	CDCA7L	TRUE	TRUE
chr7	21904166	C	A	ENST00000406877	ENSG00000164649	CDCA7L	TRUE	TRUE
chr7	21904167	A	T	ENST00000406877	ENSG00000164649	CDCA7L	TRUE	TRUE
chr7	21904175	G	A	ENST00000406877	ENSG00000164649	CDCA7L	TRUE	TRUE
chr7	21904178	C	A	ENST00000406877	ENSG00000164649	CDCA7L	TRUE	TRUE
chr7	21904181	G	A	ENST00000406877	ENSG00000164649	CDCA7L	TRUE	TRUE
chr7	21904188	A	T	ENST00000406877	ENSG00000164649	CDCA7L	TRUE	TRUE
chr7	21904191	G	T	ENST00000406877	ENSG00000164649	CDCA7L	TRUE	TRUE
chr7	21904199	G	A	ENST00000406877	ENSG00000164649	CDCA7L	TRUE	TRUE
chr7	21904206	A	T	ENST00000406877	ENSG00000164649	CDCA7L	TRUE	TRUE
chr7	21904217	T	A	ENST00000406877	ENSG00000164649	CDCA7L	TRUE	TRUE
chr7	21904232	T	A	ENST00000406877	ENSG00000164649	CDCA7L	TRUE	TRUE
chr7	21904235	G	A	ENST00000406877	ENSG00000164649	CDCA7L	TRUE	TRUE
chr7	21904238	G	A	ENST00000406877	ENSG00000164649	CDCA7L	TRUE	TRUE
chr7	21904239	A	T	ENST00000406877	ENSG00000164649	CDCA7L	TRUE	TRUE
chr7	21904244	G	A	ENST00000406877	ENSG00000164649	CDCA7L	TRUE	TRUE
chr7	21904248	G	T	ENST00000406877	ENSG00000164649	CDCA7L	TRUE	TRUE
chr7	21904260	C	A	ENST00000406877	ENSG00000164649	CDCA7L	TRUE	FALSE
chr7	21904260	C	G	ENST00000406877	ENSG00000164649	CDCA7L	TRUE	FALSE
chr7	21904260	C	T	ENST00000406877	ENSG00000164649	CDCA7L	TRUE	FALSE
chr7	21904261	T	A	ENST00000406877	ENSG00000164649	CDCA7L	TRUE	FALSE
chr7	21904261	T	C	ENST00000406877	ENSG00000164649	CDCA7L	TRUE	FALSE
chr7	21904261	T	G	ENST00000406877	ENSG00000164649	CDCA7L	TRUE	FALSE
chr7	21905504	A	C	ENST00000406877	ENSG00000164649	CDCA7L	TRUE	FALSE
chr7	21905504	A	G	ENST00000406877	ENSG00000164649	CDCA7L	TRUE	FALSE
chr7	21905504	A	T	ENST00000406877	ENSG00000164649	CDCA7L	TRUE	FALSE
chr7	21905505	C	A	ENST00000406877	ENSG00000164649	CDCA7L	TRUE	FALSE
chr7	21905505	C	G	ENST00000406877	ENSG00000164649	CDCA7L	TRUE	FALSE
chr7	21905505	C	T	ENST00000406877	ENSG00000164649	CDCA7L	TRUE	FALSE
chr7	21905514	T	A	ENST00000406877	ENSG00000164649	CDCA7L	TRUE	TRUE
chr7	21905518	A	C	ENST00000406877	ENSG00000164649	CDCA7L	TRUE	TRUE
chr7	21905518	A	T	ENST00000406877	ENSG00000164649	CDCA7L	TRUE	TRUE
chr7	21905526	T	A	ENST00000406877	ENSG00000164649	CDCA7L	TRUE	TRUE
chr7	21905532	G	A	ENST00000406877	ENSG00000164649	CDCA7L	TRUE	TRUE
chr7	21905553	C	A	ENST00000406877	ENSG00000164649	CDCA7L	TRUE	TRUE
chr7	21905555	A	C	ENST00000406877	ENSG00000164649	CDCA7L	TRUE	TRUE
chr7	21905555	A	T	ENST00000406877	ENSG00000164649	CDCA7L	TRUE	TRUE
chr7	21905562	C	A	ENST00000406877	ENSG00000164649	CDCA7L	TRUE	TRUE
chr7	21905565	C	A	ENST00000406877	ENSG00000164649	CDCA7L	TRUE	TRUE
chr7	21905577	C	A	ENST00000406877	ENSG00000164649	CDCA7L	TRUE	TRUE
chr7	21905610	G	A	ENST00000406877	ENSG00000164649	CDCA7L	TRUE	TRUE
chr7	21905613	T	A	ENST00000406877	ENSG00000164649	CDCA7L	TRUE	TRUE
chr7	21905614	G	C	ENST00000406877	ENSG00000164649	CDCA7L	TRUE	TRUE
chr7	21905614	G	T	ENST00000406877	ENSG00000164649	CDCA7L	TRUE	TRUE
chr7	21905619	C	A	ENST00000406877	ENSG00000164649	CDCA7L	TRUE	TRUE
chr7	21905623	G	T	ENST00000406877	ENSG00000164649	CDCA7L	TRUE	TRUE
chr7	21905628	T	A	ENST00000406877	ENSG00000164649	CDCA7L	TRUE	TRUE
chr7	21905632	C	A	ENST00000406877	ENSG00000164649	CDCA7L	TRUE	FALSE
chr7	21905632	C	G	ENST00000406877	ENSG00000164649	CDCA7L	TRUE	FALSE
chr7	21905632	C	T	ENST00000406877	ENSG00000164649	CDCA7L	TRUE	FALSE
chr7	21905633	T	A	ENST00000406877	ENSG00000164649	CDCA7L	TRUE	FALSE
chr7	21905633	T	C	ENST00000406877	ENSG00000164649	CDCA7L	TRUE	FALSE
chr7	21905633	T	G	ENST00000406877	ENSG00000164649	CDCA7L	TRUE	FALSE
chr7	21906287	A	C	ENST00000406877	ENSG00000164649	CDCA7L	TRUE	FALSE
chr7	21906287	A	G	ENST00000406877	ENSG00000164649	CDCA7L	TRUE	FALSE
chr7	21906287	A	T	ENST00000406877	ENSG00000164649	CDCA7L	TRUE	FALSE
chr7	21906288	C	A	ENST00000406877	ENSG00000164649	CDCA7L	TRUE	FALSE
chr7	21906288	C	G	ENST00000406877	ENSG00000164649	CDCA7L	TRUE	FALSE
chr7	21906288	C	T	ENST00000406877	ENSG00000164649	CDCA7L	TRUE	FALSE
chr7	21906300	T	A	ENST00000406877	ENSG00000164649	CDCA7L	TRUE	TRUE
chr7	21906306	T	A	ENST00000406877	ENSG00000164649	CDCA7L	TRUE	TRUE
chr7	21906309	G	A	ENST00000406877	ENSG00000164649	CDCA7L	TRUE	TRUE
chr7	21906316	G	C	ENST00000406877	ENSG00000164649	CDCA7L	TRUE	TRUE
chr7	21906316	G	T	ENST00000406877	ENSG00000164649	CDCA7L	TRUE	TRUE
chr7	21906324	C	A	ENST00000406877	ENSG00000164649	CDCA7L	TRUE	TRUE
chr7	21906327	C	A	ENST00000406877	ENSG00000164649	CDCA7L	TRUE	TRUE
chr7	21906336	T	A	ENST00000406877	ENSG00000164649	CDCA7L	TRUE	TRUE
chr7	21906344	G	C	ENST00000406877	ENSG00000164649	CDCA7L	TRUE	TRUE
chr7	21906344	G	T	ENST00000406877	ENSG00000164649	CDCA7L	TRUE	TRUE
chr7	21906360	C	A	ENST00000406877	ENSG00000164649	CDCA7L	TRUE	TRUE
chr7	21906372	T	A	ENST00000406877	ENSG00000164649	CDCA7L	TRUE	TRUE
chr7	21906375	C	A	ENST00000406877	ENSG00000164649	CDCA7L	TRUE	TRUE
chr7	21906420	G	A	ENST00000406877	ENSG00000164649	CDCA7L	TRUE	TRUE
chr7	21906423	C	A	ENST00000406877	ENSG00000164649	CDCA7L	TRUE	TRUE
chr7	21906426	C	A	ENST00000406877	ENSG00000164649	CDCA7L	TRUE	TRUE
chr7	21906428	G	T	ENST00000406877	ENSG00000164649	CDCA7L	TRUE	TRUE
chr7	21906450	T	A	ENST00000406877	ENSG00000164649	CDCA7L	TRUE	TRUE
chr7	21906453	T	A	ENST00000406877	ENSG00000164649	CDCA7L	TRUE	TRUE
chr7	21906457	C	A	ENST00000406877	ENSG00000164649	CDCA7L	TRUE	FALSE
chr7	21906457	C	G	ENST00000406877	ENSG00000164649	CDCA7L	TRUE	FALSE
chr7	21906457	C	T	ENST00000406877	ENSG00000164649	CDCA7L	TRUE	FALSE
chr7	21906458	T	A	ENST00000406877	ENSG00000164649	CDCA7L	TRUE	FALSE
chr7	21906458	T	C	ENST00000406877	ENSG00000164649	CDCA7L	TRUE	FALSE
chr7	21906458	T	G	ENST00000406877	ENSG00000164649	CDCA7L	TRUE	FALSE
chr7	21906566	A	C	ENST00000406877	ENSG00000164649	CDCA7L	TRUE	FALSE
chr7	21906566	A	G	ENST00000406877	ENSG00000164649	CDCA7L	TRUE	FALSE
chr7	21906566	A	T	ENST00000406877	ENSG00000164649	CDCA7L	TRUE	FALSE
chr7	21906567	C	A	ENST00000406877	ENSG00000164649	CDCA7L	TRUE	FALSE
chr7	21906567	C	G	ENST00000406877	ENSG00000164649	CDCA7L	TRUE	FALSE
chr7	21906567	C	T	ENST00000406877	ENSG00000164649	CDCA7L	TRUE	FALSE
chr7	21906575	G	C	ENST00000406877	ENSG00000164649	CDCA7L	TRUE	TRUE
chr7	21906575	G	T	ENST00000406877	ENSG00000164649	CDCA7L	TRUE	TRUE
chr7	21906588	G	A	ENST00000406877	ENSG00000164649	CDCA7L	TRUE	TRUE
chr7	21906611	G	T	ENST00000406877	ENSG00000164649	CDCA7L	TRUE	TRUE
chr7	21906617	A	T	ENST00000406877	ENSG00000164649	CDCA7L	TRUE	TRUE
chr7	21906621	C	A	ENST00000406877	ENSG00000164649	CDCA7L	TRUE	TRUE
chr7	21906626	A	T	ENST00000406877	ENSG00000164649	CDCA7L	TRUE	TRUE
chr7	21906629	A	C	ENST00000406877	ENSG00000164649	CDCA7L	TRUE	TRUE
chr7	21906629	A	T	ENST00000406877	ENSG00000164649	CDCA7L	TRUE	TRUE
chr7	21906633	G	A	ENST00000406877	ENSG00000164649	CDCA7L	TRUE	TRUE
chr7	21906640	C	A	ENST00000406877	ENSG00000164649	CDCA7L	TRUE	FALSE
chr7	21906640	C	G	ENST00000406877	ENSG00000164649	CDCA7L	TRUE	FALSE
chr7	21906640	C	T	ENST00000406877	ENSG00000164649	CDCA7L	TRUE	FALSE
chr7	21906641	T	A	ENST00000406877	ENSG00000164649	CDCA7L	TRUE	FALSE
chr7	21906641	T	C	ENST00000406877	ENSG00000164649	CDCA7L	TRUE	FALSE
chr7	21906641	T	G	ENST00000406877	ENSG00000164649	CDCA7L	TRUE	FALSE
chr7	21908128	A	C	ENST00000406877	ENSG00000164649	CDCA7L	TRUE	FALSE
chr7	21908128	A	G	ENST00000406877	ENSG00000164649	CDCA7L	TRUE	FALSE
chr7	21908128	A	T	ENST00000406877	ENSG00000164649	CDCA7L	TRUE	FALSE
chr7	21908129	C	A	ENST00000406877	ENSG00000164649	CDCA7L	TRUE	FALSE
chr7	21908129	C	G	ENST00000406877	ENSG00000164649	CDCA7L	TRUE	FALSE
chr7	21908129	C	T	ENST00000406877	ENSG00000164649	CDCA7L	TRUE	FALSE
chr7	21908138	T	A	ENST00000406877	ENSG00000164649	CDCA7L	TRUE	TRUE
chr7	21908144	C	A	ENST00000406877	ENSG00000164649	CDCA7L	TRUE	TRUE
chr7	21908147	T	A	ENST00000406877	ENSG00000164649	CDCA7L	TRUE	TRUE
chr7	21908165	T	A	ENST00000406877	ENSG00000164649	CDCA7L	TRUE	TRUE
chr7	21908170	A	T	ENST00000406877	ENSG00000164649	CDCA7L	TRUE	TRUE
chr7	21908179	G	C	ENST00000406877	ENSG00000164649	CDCA7L	TRUE	TRUE
chr7	21908179	G	T	ENST00000406877	ENSG00000164649	CDCA7L	TRUE	TRUE
chr7	21908186	C	A	ENST00000406877	ENSG00000164649	CDCA7L	TRUE	TRUE
chr7	21908189	G	A	ENST00000406877	ENSG00000164649	CDCA7L	TRUE	TRUE
chr7	21908195	C	A	ENST00000406877	ENSG00000164649	CDCA7L	TRUE	TRUE
chr7	21908213	C	A	ENST00000406877	ENSG00000164649	CDCA7L	TRUE	TRUE
chr7	21908219	C	A	ENST00000406877	ENSG00000164649	CDCA7L	TRUE	TRUE
chr7	21908234	C	A	ENST00000406877	ENSG00000164649	CDCA7L	TRUE	TRUE
chr7	21908240	G	A	ENST00000406877	ENSG00000164649	CDCA7L	TRUE	TRUE
chr7	21908249	G	A	ENST00000406877	ENSG00000164649	CDCA7L	TRUE	TRUE
chr7	21908252	T	A	ENST00000406877	ENSG00000164649	CDCA7L	TRUE	TRUE
chr7	21908253	A	T	ENST00000406877	ENSG00000164649	CDCA7L	TRUE	TRUE
chr7	21908261	T	A	ENST00000406877	ENSG00000164649	CDCA7L	TRUE	TRUE
chr7	21908264	T	A	ENST00000406877	ENSG00000164649	CDCA7L	TRUE	TRUE
chr7	21908267	T	A	ENST00000406877	ENSG00000164649	CDCA7L	TRUE	TRUE
chr7	21908270	C	A	ENST00000406877	ENSG00000164649	CDCA7L	TRUE	TRUE
chr7	21908282	T	A	ENST00000406877	ENSG00000164649	CDCA7L
chr7	21908285	T	A	ENST00000406877	ENSG00000164649	CDCA7L	TRUE	TRUE
chr7	21908288	C	A	ENST00000406877	ENSG00000164649	CDCA7L	TRUE	TRUE
chr7	21908294	G	A	ENST00000406877	ENSG00000164649	CDCA7L	TRUE	TRUE
chr7	21908296	A	C	ENST00000406877	ENSG00000164649	CDCA7L	TRUE	TRUE
chr7	21908296	A	T	ENST00000406877	ENSG00000164649	CDCA7L	TRUE	TRUE
chr7	21908314	A	T	ENST00000406877	ENSG00000164649	CDCA7L	TRUE	TRUE
chr7	21908318	G	A	ENST00000406877	ENSG00000164649	CDCA7L	TRUE	TRUE
chr7	21908321	C	A	ENST00000406877	ENSG00000164649	CDCA7L	TRUE	TRUE
chr7	21908336	T	A	ENST00000406877	ENSG00000164649	CDCA7L	TRUE	TRUE
chr7	21908345	T	A	ENST00000406877	ENSG00000164649	CDCA7L	TRUE	TRUE
chr7	21908357	T	A	ENST00000406877	ENSG00000164649	CDCA7L	TRUE	TRUE
chr7	21908360	T	A	ENST00000406877	ENSG00000164649	CDCA7L	TRUE	TRUE
chr7	21908372	G	A	ENST00000406877	ENSG00000164649	CDCA7L	TRUE	TRUE
chr7	21908384	G	A	ENST00000406877	ENSG00000164649	CDCA7L	TRUE	TRUE
chr7	21908402	T	A	ENST00000406877	ENSG00000164649	CDCA7L	TRUE	TRUE
chr7	21908405	T	A	ENST00000406877	ENSG00000164649	CDCA7L	TRUE	TRUE
chr7	21908417	T	A	ENST00000406877	ENSG00000164649	CDCA7L	TRUE	TRUE
chr7	21908420	T	A	ENST00000406877	ENSG00000164649	CDCA7L	TRUE	TRUE
chr7	21908432	T	A	ENST00000406877	ENSG00000164649	CDCA7L	TRUE	TRUE
chr7	21908438	C	A	ENST00000406877	ENSG00000164649	CDCA7L	TRUE	TRUE
chr7	21908441	C	A	ENST00000406877	ENSG00000164649	CDCA7L	TRUE	TRUE
chr7	21908444	C	A	ENST00000406877	ENSG00000164649	CDCA7L	TRUE	TRUE
chr7	21908450	C	A	ENST00000406877	ENSG00000164649	CDCA7L	TRUE	TRUE
chr7	21908453	C	A	ENST00000406877	ENSG00000164649	CDCA7L	TRUE	TRUE
chr7	21908456	C	A	ENST00000406877	ENSG00000164649	CDCA7L	TRUE	TRUE
chr7	21908459	C	A	ENST00000406877	ENSG00000164649	CDCA7L	TRUE	TRUE
chr7	21908467	A	T	ENST00000406877	ENSG00000164649	CDCA7L	TRUE	TRUE
chr7	21908477	T	A	ENST00000406877	ENSG00000164649	CDCA7L	TRUE	TRUE
chr7	21908491	A	T	ENST00000406877	ENSG00000164649	CDCA7L	TRUE	TRUE
chr7	21908497	G	C	ENST00000406877	ENSG00000164649	CDCA7L	TRUE	TRUE
chr7	21908497	G	T	ENST00000406877	ENSG00000164649	CDCA7L	TRUE	TRUE
chr7	21908501	C	A	ENST00000406877	ENSG00000164649	CDCA7L	TRUE	TRUE
chr7	21908508	C	A	ENST00000406877	ENSG00000164649	CDCA7L	TRUE	TRUE
chr7	21908508	C	G	ENST00000406877	ENSG00000164649	CDCA7L	TRUE	FALSE
chr7	21908508	C	T	ENST00000406877	ENSG00000164649	CDCA7L	TRUE	TRUE
chr7	21908509	T	A	ENST00000406877	ENSG00000164649	CDCA7L	TRUE	TRUE
chr7	21908509	T	C	ENST00000406877	ENSG00000164649	CDCA7L	TRUE	TRUE
chr7	21908509	T	G	ENST00000406877	ENSG00000164649	CDCA7L	TRUE	TRUE
chr7	21911615	A	C	ENST00000406877	ENSG00000164649	CDCA7L	TRUE	FALSE
chr7	21911615	A	G	ENST00000406877	ENSG00000164649	CDCA7L	TRUE	FALSE
chr7	21911615	A	T	ENST00000406877	ENSG00000164649	CDCA7L	TRUE	FALSE
chr7	21911616	C	A	ENST00000406877	ENSG00000164649	CDCA7L	TRUE	FALSE
chr7	21911616	C	G	ENST00000406877	ENSG00000164649	CDCA7L	TRUE	FALSE
chr7	21911616	C	T	ENST00000406877	ENSG00000164649	CDCA7L	TRUE	FALSE
chr7	21911625	C	A	ENST00000406877	ENSG00000164649	CDCA7L	TRUE	TRUE
chr7	21911637	T	A	ENST00000406877	ENSG00000164649	CDCA7L	TRUE	TRUE
chr7	21911640	C	A	ENST00000406877	ENSG00000164649	CDCA7L	TRUE	TRUE
chr7	21911655	G	A	ENST00000406877	ENSG00000164649	CDCA7L	TRUE	TRUE
chr7	21911664	C	A	ENST00000406877	ENSG00000164649	CDCA7L	TRUE	TRUE
chr7	21911676	C	A	ENST00000406877	ENSG00000164649	CDCA7L	TRUE	TRUE
chr7	21911682	C	A	ENST00000406877	ENSG00000164649	CDCA7L	TRUE	TRUE
chr7	21911684	G	C	ENST00000406877	ENSG00000164649	CDCA7L	TRUE	TRUE
chr7	21911684	G	T	ENST00000406877	ENSG00000164649	CDCA7L	TRUE	TRUE
chr7	21911697	C	A	ENST00000406877	ENSG00000164649	CDCA7L	TRUE	TRUE
chr7	21911709	T	A	ENST00000406877	ENSG00000164649	CDCA7L	TRUE	TRUE
chr7	21911712	T	A	ENST00000406877	ENSG00000164649	CDCA7L	TRUE	TRUE
chr7	21911718	C	A	ENST00000406877	ENSG00000164649	CDCA7L	TRUE	TRUE
chr7	21911721	C	A	ENST00000406877	ENSG00000164649	CDCA7L	TRUE	TRUE
chr7	21911728	G	C	ENST00000406877	ENSG00000164649	CDCA7L	TRUE	TRUE
chr7	21911728	G	T	ENST00000406877	ENSG00000164649	CDCA7L	TRUE	TRUE
chr7	21911733	T	A	ENST00000406877	ENSG00000164649	CDCA7L	TRUE	TRUE
chr7	21911754	G	A	ENST00000406877	ENSG00000164649	CDCA7L	TRUE	TRUE
chr7	21911755	C	A	ENST00000406877	ENSG00000164649	CDCA7L	TRUE	FALSE
chr7	21911755	C	G	ENST00000406877	ENSG00000164649	CDCA7L	TRUE	FALSE
chr7	21911755	C	T	ENST00000406877	ENSG00000164649	CDCA7L	TRUE	FALSE
chr7	21911756	T	A	ENST00000406877	ENSG00000164649	CDCA7L	TRUE	FALSE
chr7	21911756	T	C	ENST00000406877	ENSG00000164649	CDCA7L	TRUE	FALSE
chr7	21911756	T	G	ENST00000406877	ENSG00000164649	CDCA7L	TRUE	FALSE
chr7	21916752	A	C	ENST00000406877	ENSG00000164649	CDCA7L	TRUE	FALSE
chr7	21916752	A	G	ENST00000406877	ENSG00000164649	CDCA7L	TRUE	FALSE
chr7	21916752	A	T	ENST00000406877	ENSG00000164649	CDCA7L	TRUE	FALSE
chr7	21916753	C	A	ENST00000406877	ENSG00000164649	CDCA7L	TRUE	FALSE
chr7	21916753	C	G	ENST00000406877	ENSG00000164649	CDCA7L	TRUE	FALSE
chr7	21916753	C	T	ENST00000406877	ENSG00000164649	CDCA7L	TRUE	FALSE
chr7	21916756	G	A	ENST00000406877	ENSG00000164649	CDCA7L	TRUE	TRUE
chr7	21916759	T	A	ENST00000406877	ENSG00000164649	CDCA7L	TRUE	TRUE
chr7	21916764	G	C	ENST00000406877	ENSG00000164649	CDCA7L	TRUE	TRUE
chr7	21916764	G	T	ENST00000406877	ENSG00000164649	CDCA7L	TRUE	TRUE
chr7	21916768	C	A	ENST00000406877	ENSG00000164649	CDCA7L	TRUE	TRUE
chr7	21916773	G	C	ENST00000406877	ENSG00000164649	CDCA7L	TRUE	TRUE
chr7	21916773	G	T	ENST00000406877	ENSG00000164649	CDCA7L	TRUE	TRUE
chr7	21916787	G	T	ENST00000406877	ENSG00000164649	CDCA7L	TRUE	TRUE
chr7	21916795	C	A	ENST00000406877	ENSG00000164649	CDCA7L	TRUE	TRUE
chr7	21916798	C	A	ENST00000406877	ENSG00000164649	CDCA7L	TRUE	TRUE
chr7	21916800	G	C	ENST00000406877	ENSG00000164649	CDCA7L	TRUE	TRUE
chr7	21916800	G	T	ENST00000406877	ENSG00000164649	CDCA7L	TRUE	TRUE
chr7	21916803	G	T	ENST00000406877	ENSG00000164649	CDCA7L	TRUE	TRUE
chr7	21916813	C	A	ENST00000406877	ENSG00000164649	CDCA7L	TRUE	TRUE
chr7	21916831	G	A	ENST00000406877	ENSG00000164649	CDCA7L	TRUE	TRUE
chr7	21916846	C	A	ENST00000406877	ENSG00000164649	CDCA7L	TRUE	TRUE
chr7	21916849	C	A	ENST00000406877	ENSG00000164649	CDCA7L	TRUE	FALSE
chr7	21916885	C	A	ENST00000406877	ENSG00000164649	CDCA7L	FALSE	FALSE
chr7	21916888	T	A	ENST00000406877	ENSG00000164649	CDCA7L	FALSE	FALSE
chr7	21916895	C	A	ENST00000406877	ENSG00000164649	CDCA7L	TRUE	FALSE
chr7	21916895	C	G	ENST00000406877	ENSG00000164649	CDCA7L	TRUE	FALSE
chr7	21916895	C	T	ENST00000406877	ENSG00000164649	CDCA7L	TRUE	FALSE
chr7	21916896	T	A	ENST00000406877	ENSG00000164649	CDCA7L	TRUE	FALSE
chr7	21916896	T	C	ENST00000406877	ENSG00000164649	CDCA7L	TRUE	FALSE
chr7	21916896	T	G	ENST00000406877	ENSG00000164649	CDCA7L	TRUE	FALSE
chr7	21945779	A	C	ENST00000406877	ENSG00000164649	CDCA7L	TRUE	FALSE
chr7	21945779	A	G	ENST00000406877	ENSG00000164649	CDCA7L	TRUE	FALSE
chr7	21945779	A	T	ENST00000406877	ENSG00000164649	CDCA7L	TRUE	FALSE
chr7	21945780	C	A	ENST00000406877	ENSG00000164649	CDCA7L	TRUE	FALSE
chr7	21945780	C	G	ENST00000406877	ENSG00000164649	CDCA7L	TRUE	FALSE
chr7	21945780	C	T	ENST00000406877	ENSG00000164649	CDCA7L	TRUE	FALSE
chr7	21945783	G	A	ENST00000406877	ENSG00000164649	CDCA7L	FALSE	FALSE
chr7	21945784	G	C	ENST00000406877	ENSG00000164649	CDCA7L	FALSE	FALSE
chr7	21945784	G	T	ENST00000406877	ENSG00000164649	CDCA7L	FALSE	FALSE
chr7	21945797	A	T	ENST00000406877	ENSG00000164649	CDCA7L	FALSE	FALSE
chr7	21945801	C	A	ENST00000406877	ENSG00000164649	CDCA7L	FALSE	FALSE
chr7	22122420	C	A	ENST00000665637	ENSG00000136237	RAPGEF5	FALSE	FALSE
chr7	22122431	G	C	ENST00000665637	ENSG00000136237	RAPGEF5	FALSE	FALSE
chr7	22122431	G	T	ENST00000665637	ENSG00000136237	RAPGEF5	FALSE	FALSE
chr7	22122438	C	A	ENST00000665637	ENSG00000136237	RAPGEF5	FALSE	FALSE
chr7	22122450	G	A	ENST00000665637	ENSG00000136237	RAPGEF5	FALSE	FALSE
chr7	22122453	G	A	ENST00000665637	ENSG00000136237	RAPGEF5	FALSE	FALSE
chr7	22122466	A	C	ENST00000665637	ENSG00000136237	RAPGEF5	FALSE	FALSE
chr7	22122466	A	T	ENST00000665637	ENSG00000136237	RAPGEF5	FALSE	FALSE
chr7	22122481	A	C	ENST00000665637	ENSG00000136237	RAPGEF5	FALSE	FALSE
chr7	22122481	A	T	ENST00000665637	ENSG00000136237	RAPGEF5	FALSE	FALSE
chr7	22122489	T	A	ENST00000665637	ENSG00000136237	RAPGEF5	FALSE	FALSE
chr7	22122491	A	C	ENST00000665637	ENSG00000136237	RAPGEF5	FALSE	FALSE
chr7	22122491	A	T	ENST00000665637	ENSG00000136237	RAPGEF5	FALSE	FALSE
chr7	22122495	C	A	ENST00000665637	ENSG00000136237	RAPGEF5	FALSE	FALSE
chr7	22122498	G	A	ENST00000665637	ENSG00000136237	RAPGEF5	FALSE	FALSE
chr7	22122504	C	A	ENST00000665637	ENSG00000136237	RAPGEF5	FALSE	FALSE
chr7	22122507	T	A	ENST00000665637	ENSG00000136237	RAPGEF5	FALSE	FALSE
chr7	22122522	C	A	ENST00000665637	ENSG00000136237	RAPGEF5	TRUE	FALSE
chr7	22122522	C	G	ENST00000665637	ENSG00000136237	RAPGEF5	TRUE	FALSE
chr7	22122522	C	T	ENST00000665637	ENSG00000136237	RAPGEF5	TRUE	FALSE
chr7	22122523	T	A	ENST00000665637	ENSG00000136237	RAPGEF5	TRUE	FALSE
chr7	22122523	T	C	ENST00000665637	ENSG00000136237	RAPGEF5	TRUE	FALSE
chr7	22122523	T	G	ENST00000665637	ENSG00000136237	RAPGEF5	TRUE	FALSE
chr7	22125602	A	C	ENST00000665637	ENSG00000136237	RAPGEF5	TRUE	FALSE
chr7	22125602	A	G	ENST00000665637	ENSG00000136237	RAPGEF5	TRUE	FALSE
chr7	22125602	A	T	ENST00000665637	ENSG00000136237	RAPGEF5	TRUE	FALSE
chr7	22125603	C	A	ENST00000665637	ENSG00000136237	RAPGEF5	TRUE	FALSE
chr7	22125603	C	G	ENST00000665637	ENSG00000136237	RAPGEF5	TRUE	FALSE
chr7	22125603	C	T	ENST00000665637	ENSG00000136237	RAPGEF5	TRUE	FALSE
chr7	22125610	G	A	ENST00000665637	ENSG00000136237	RAPGEF5	FALSE	FALSE
chr7	22125620	G	T	ENST00000665637	ENSG00000136237	RAPGEF5	FALSE	FALSE
chr7	22125628	T	A	ENST00000665637	ENSG00000136237	RAPGEF5
chr7	22125637	G	A	ENST00000665637	ENSG00000136237	RAPGEF5	FALSE	FALSE
chr7	22125659	C	A	ENST00000665637	ENSG00000136237	RAPGEF5	TRUE	FALSE
chr7	22125659	C	G	ENST00000665637	ENSG00000136237	RAPGEF5	TRUE	FALSE
chr7	22125659	C	T	ENST00000665637	ENSG00000136237	RAPGEF5	TRUE	FALSE
chr7	22125660	T	A	ENST00000665637	ENSG00000136237	RAPGEF5	TRUE	FALSE
chr7	22125660	T	C	ENST00000665637	ENSG00000136237	RAPGEF5	TRUE	FALSE
chr7	22125660	T	G	ENST00000665637	ENSG00000136237	RAPGEF5	TRUE	FALSE
chr7	22131035	A	C	ENST00000665637	ENSG00000136237	RAPGEF5	TRUE	FALSE
chr7	22131035	A	G	ENST00000665637	ENSG00000136237	RAPGEF5	TRUE	FALSE
chr7	22131035	A	T	ENST00000665637	ENSG00000136237	RAPGEF5	TRUE	FALSE
chr7	22131036	C	A	ENST00000665637	ENSG00000136237	RAPGEF5	TRUE	FALSE
chr7	22131036	C	G	ENST00000665637	ENSG00000136237	RAPGEF5	TRUE	FALSE
chr7	22131036	C	T	ENST00000665637	ENSG00000136237	RAPGEF5	TRUE	FALSE
chr7	22131042	T	A	ENST00000665637	ENSG00000136237	RAPGEF5	TRUE	TRUE
chr7	22131045	C	A	ENST00000665637	ENSG00000136237	RAPGEF5	TRUE	TRUE
chr7	22131065	A	T	ENST00000665637	ENSG00000136237	RAPGEF5	TRUE	TRUE
chr7	22131075	T	A	ENST00000665637	ENSG00000136237	RAPGEF5	TRUE	TRUE
chr7	22131081	C	A	ENST00000665637	ENSG00000136237	RAPGEF5	TRUE	TRUE
chr7	22131084	C	A	ENST00000665637	ENSG00000136237	RAPGEF5	TRUE	TRUE
chr7	22131102	C	A	ENST00000665637	ENSG00000136237	RAPGEF5	TRUE	FALSE
chr7	22131102	C	G	ENST00000665637	ENSG00000136237	RAPGEF5	TRUE	FALSE
chr7	22131102	C	T	ENST00000665637	ENSG00000136237	RAPGEF5	TRUE	FALSE
chr7	22131103	T	A	ENST00000665637	ENSG00000136237	RAPGEF5	TRUE	FALSE
chr7	22131103	T	C	ENST00000665637	ENSG00000136237	RAPGEF5	TRUE	FALSE
chr7	22131103	T	G	ENST00000665637	ENSG00000136237	RAPGEF5	TRUE	FALSE
chr7	22136036	A	C	ENST00000665637	ENSG00000136237	RAPGEF5	TRUE	FALSE
chr7	22136036	A	G	ENST00000665637	ENSG00000136237	RAPGEF5	TRUE	FALSE
chr7	22136036	A	T	ENST00000665637	ENSG00000136237	RAPGEF5	TRUE	FALSE
chr7	22136037	C	A	ENST00000665637	ENSG00000136237	RAPGEF5	TRUE	FALSE
chr7	22136037	C	G	ENST00000665637	ENSG00000136237	RAPGEF5	TRUE	FALSE
chr7	22136037	C	T	ENST00000665637	ENSG00000136237	RAPGEF5	TRUE	FALSE
chr7	22136041	T	A	ENST00000665637	ENSG00000136237	RAPGEF5	TRUE	TRUE
chr7	22136046	A	T	ENST00000665637	ENSG00000136237	RAPGEF5	TRUE	TRUE
chr7	22136049	A	C	ENST00000665637	ENSG00000136237	RAPGEF5	TRUE	TRUE
chr7	22136049	A	T	ENST00000665637	ENSG00000136237	RAPGEF5	TRUE	TRUE
chr7	22136068	T	A	ENST00000665637	ENSG00000136237	RAPGEF5	TRUE	TRUE
chr7	22136077	T	A	ENST00000665637	ENSG00000136237	RAPGEF5	TRUE	TRUE
chr7	22136083	T	A	ENST00000665637	ENSG00000136237	RAPGEF5	TRUE	TRUE
chr7	22136086	T	A	ENST00000665637	ENSG00000136237	RAPGEF5	TRUE	TRUE
chr7	22136098	T	A	ENST00000665637	ENSG00000136237	RAPGEF5	TRUE	TRUE
chr7	22136099	G	C	ENST00000665637	ENSG00000136237	RAPGEF5	TRUE	TRUE
chr7	22136099	G	T	ENST00000665637	ENSG00000136237	RAPGEF5	TRUE	TRUE
chr7	22136107	T	A	ENST00000665637	ENSG00000136237	RAPGEF5	TRUE	TRUE
chr7	22136126	C	A	ENST00000665637	ENSG00000136237	RAPGEF5	TRUE	FALSE
chr7	22136126	C	G	ENST00000665637	ENSG00000136237	RAPGEF5	TRUE	FALSE
chr7	22136126	C	T	ENST00000665637	ENSG00000136237	RAPGEF5	TRUE	FALSE
chr7	22136127	T	A	ENST00000665637	ENSG00000136237	RAPGEF5	TRUE	FALSE
chr7	22136127	T	C	ENST00000665637	ENSG00000136237	RAPGEF5	TRUE	FALSE
chr7	22136127	T	G	ENST00000665637	ENSG00000136237	RAPGEF5	TRUE	FALSE
chr7	22136931	A	C	ENST00000665637	ENSG00000136237	RAPGEF5	TRUE	FALSE
chr7	22136931	A	G	ENST00000665637	ENSG00000136237	RAPGEF5	TRUE	FALSE
chr7	22136931	A	T	ENST00000665637	ENSG00000136237	RAPGEF5	TRUE	FALSE
chr7	22136932	C	A	ENST00000665637	ENSG00000136237	RAPGEF5	TRUE	FALSE
chr7	22136932	C	G	ENST00000665637	ENSG00000136237	RAPGEF5	TRUE	FALSE
chr7	22136932	C	T	ENST00000665637	ENSG00000136237	RAPGEF5	TRUE	FALSE
chr7	22136937	A	C	ENST00000665637	ENSG00000136237	RAPGEF5	TRUE	TRUE
chr7	22136937	A	T	ENST00000665637	ENSG00000136237	RAPGEF5	TRUE	TRUE
chr7	22136944	C	A	ENST00000665637	ENSG00000136237	RAPGEF5	TRUE	TRUE
chr7	22136950	C	A	ENST00000665637	ENSG00000136237	RAPGEF5	TRUE	TRUE
chr7	22136962	T	A	ENST00000665637	ENSG00000136237	RAPGEF5	TRUE	TRUE
chr7	22136965	T	A	ENST00000665637	ENSG00000136237	RAPGEF5	TRUE	TRUE
chr7	22136971	T	A	ENST00000665637	ENSG00000136237	RAPGEF5	TRUE	TRUE
chr7	22136983	T	A	ENST00000665637	ENSG00000136237	RAPGEF5	TRUE	TRUE
chr7	22136984	C	A	ENST00000665637	ENSG00000136237	RAPGEF5	TRUE	FALSE
chr7	22136984	C	G	ENST00000665637	ENSG00000136237	RAPGEF5	TRUE	FALSE
chr7	22136984	C	T	ENST00000665637	ENSG00000136237	RAPGEF5	TRUE	FALSE
chr7	22136985	T	A	ENST00000665637	ENSG00000136237	RAPGEF5	TRUE	FALSE
chr7	22136985	T	C	ENST00000665637	ENSG00000136237	RAPGEF5	TRUE	FALSE
chr7	22136985	T	G	ENST00000665637	ENSG00000136237	RAPGEF5	TRUE	FALSE
chr7	22140023	A	C	ENST00000665637	ENSG00000136237	RAPGEF5	TRUE	FALSE
chr7	22140023	A	G	ENST00000665637	ENSG00000136237	RAPGEF5	TRUE	FALSE
chr7	22140023	A	T	ENST00000665637	ENSG00000136237	RAPGEF5	TRUE	FALSE
chr7	22140024	C	A	ENST00000665637	ENSG00000136237	RAPGEF5	TRUE	FALSE
chr7	22140024	C	G	ENST00000665637	ENSG00000136237	RAPGEF5	TRUE	FALSE
chr7	22140024	C	T	ENST00000665637	ENSG00000136237	RAPGEF5	TRUE	FALSE
chr7	22140027	C	A	ENST00000665637	ENSG00000136237	RAPGEF5	TRUE	TRUE
chr7	22140028	C	T	ENST00000665637	ENSG00000136237	RAPGEF5	TRUE	TRUE
chr7	22140029	C	T	ENST00000665637	ENSG00000136237	RAPGEF5	TRUE	TRUE
chr7	22140036	G	A	ENST00000665637	ENSG00000136237	RAPGEF5	TRUE	TRUE
chr7	22140038	G	T	ENST00000665637	ENSG00000136237	RAPGEF5	TRUE	TRUE
chr7	22140045	G	A	ENST00000665637	ENSG00000136237	RAPGEF5	TRUE	TRUE
chr7	22140102	T	A	ENST00000665637	ENSG00000136237	RAPGEF5	TRUE	TRUE
chr7	22140105	G	A	ENST00000665637	ENSG00000136237	RAPGEF5	TRUE	TRUE
chr7	22140111	T	A	ENST00000665637	ENSG00000136237	RAPGEF5	TRUE	TRUE
chr7	22140112	G	T	ENST00000665637	ENSG00000136237	RAPGEF5	TRUE	TRUE
chr7	22140116	C	A	ENST00000665637	ENSG00000136237	RAPGEF5	TRUE	FALSE
chr7	22140116	C	G	ENST00000665637	ENSG00000136237	RAPGEF5	TRUE	FALSE
chr7	22140116	C	T	ENST00000665637	ENSG00000136237	RAPGEF5	TRUE	FALSE
chr7	22140117	T	A	ENST00000665637	ENSG00000136237	RAPGEF5	TRUE	FALSE
chr7	22140117	T	C	ENST00000665637	ENSG00000136237	RAPGEF5	TRUE	FALSE
chr7	22140117	T	G	ENST00000665637	ENSG00000136237	RAPGEF5	TRUE	FALSE
chr7	22145042	A	C	ENST00000665637	ENSG00000136237	RAPGEF5	TRUE	FALSE
chr7	22145042	A	G	ENST00000665637	ENSG00000136237	RAPGEF5	TRUE	FALSE
chr7	22145042	A	T	ENST00000665637	ENSG00000136237	RAPGEF5	TRUE	FALSE
chr7	22145043	C	A	ENST00000665637	ENSG00000136237	RAPGEF5	TRUE	FALSE
chr7	22145043	C	G	ENST00000665637	ENSG00000136237	RAPGEF5	TRUE	FALSE
chr7	22145043	C	T	ENST00000665637	ENSG00000136237	RAPGEF5	TRUE	FALSE
chr7	22145057	T	A	ENST00000665637	ENSG00000136237	RAPGEF5	TRUE	TRUE
chr7	22145066	T	A	ENST00000665637	ENSG00000136237	RAPGEF5	TRUE	TRUE
chr7	22145069	T	A	ENST00000665637	ENSG00000136237	RAPGEF5	TRUE	TRUE
chr7	22145078	G	A	ENST00000665637	ENSG00000136237	RAPGEF5	TRUE	TRUE
chr7	22145084	G	A	ENST00000665637	ENSG00000136237	RAPGEF5	TRUE	TRUE
chr7	22145087	T	A	ENST00000665637	ENSG00000136237	RAPGEF5	TRUE	TRUE
chr7	22145096	G	A	ENST00000665637	ENSG00000136237	RAPGEF5	TRUE	TRUE
chr7	22145100	G	T	ENST00000665637	ENSG00000136237	RAPGEF5	TRUE	TRUE
chr7	22145114	C	A	ENST00000665637	ENSG00000136237	RAPGEF5	TRUE	TRUE
chr7	22145124	C	T	ENST00000665637	ENSG00000136237	RAPGEF5	TRUE	TRUE
chr7	22145125	C	T	ENST00000665637	ENSG00000136237	RAPGEF5	TRUE	TRUE
chr7	22145132	G	A	ENST00000665637	ENSG00000136237	RAPGEF5	TRUE	TRUE
chr7	22145138	C	A	ENST00000665637	ENSG00000136237	RAPGEF5	TRUE	TRUE
chr7	22145142	G	T	ENST00000665637	ENSG00000136237	RAPGEF5	TRUE	TRUE
chr7	22145147	T	A	ENST00000665637	ENSG00000136237	RAPGEF5	TRUE	TRUE
chr7	22145150	G	A	ENST00000665637	ENSG00000136237	RAPGEF5	TRUE	TRUE
chr7	22145180	C	A	ENST00000665637	ENSG00000136237	RAPGEF5	TRUE	TRUE
chr7	22145189	C	A	ENST00000665637	ENSG00000136237	RAPGEF5	TRUE	TRUE
chr7	22145192	G	A	ENST00000665637	ENSG00000136237	RAPGEF5	TRUE	TRUE
chr7	22145195	T	A	ENST00000665637	ENSG00000136237	RAPGEF5	TRUE	TRUE
chr7	22145208	G	C	ENST00000665637	ENSG00000136237	RAPGEF5	TRUE	TRUE
chr7	22145208	G	T	ENST00000665637	ENSG00000136237	RAPGEF5	TRUE	TRUE
chr7	22145219	C	A	ENST00000665637	ENSG00000136237	RAPGEF5	TRUE	TRUE
chr7	22145222	G	A	ENST00000665637	ENSG00000136237	RAPGEF5	TRUE	TRUE
chr7	22145223	C	A	ENST00000665637	ENSG00000136237	RAPGEF5	TRUE	FALSE
chr7	22145223	C	G	ENST00000665637	ENSG00000136237	RAPGEF5	TRUE	FALSE
chr7	22145223	C	T	ENST00000665637	ENSG00000136237	RAPGEF5	TRUE	FALSE
chr7	22145224	T	A	ENST00000665637	ENSG00000136237	RAPGEF5	TRUE	FALSE
chr7	22145224	T	C	ENST00000665637	ENSG00000136237	RAPGEF5	TRUE	FALSE
chr7	22145224	T	G	ENST00000665637	ENSG00000136237	RAPGEF5	TRUE	FALSE
chr7	22146895	A	C	ENST00000665637	ENSG00000136237	RAPGEF5	FALSE	FALSE
chr7	22146895	A	G	ENST00000665637	ENSG00000136237	RAPGEF5	FALSE	FALSE
chr7	22146895	A	T	ENST00000665637	ENSG00000136237	RAPGEF5	FALSE	FALSE
chr7	22146896	C	A	ENST00000665637	ENSG00000136237	RAPGEF5	FALSE	FALSE
chr7	22146896	C	G	ENST00000665637	ENSG00000136237	RAPGEF5	FALSE	FALSE
chr7	22146896	C	T	ENST00000665637	ENSG00000136237	RAPGEF5	FALSE	FALSE
chr7	22146899	C	A	ENST00000665637	ENSG00000136237	RAPGEF5	TRUE	TRUE
chr7	22146907	G	C	ENST00000665637	ENSG00000136237	RAPGEF5	TRUE	TRUE
chr7	22146907	G	T	ENST00000665637	ENSG00000136237	RAPGEF5	TRUE	TRUE
chr7	22146921	C	T	ENST00000665637	ENSG00000136237	RAPGEF5	TRUE	TRUE
chr7	22146922	C	T	ENST00000665637	ENSG00000136237	RAPGEF5	TRUE	TRUE
chr7	22146937	A	C	ENST00000665637	ENSG00000136237	RAPGEF5	TRUE	TRUE
chr7	22146937	A	T	ENST00000665637	ENSG00000136237	RAPGEF5	TRUE	TRUE
chr7	22146941	C	A	ENST00000665637	ENSG00000136237	RAPGEF5	TRUE	TRUE
chr7	22146954	C	T	ENST00000665637	ENSG00000136237	RAPGEF5	TRUE	TRUE
chr7	22146955	C	T	ENST00000665637	ENSG00000136237	RAPGEF5	TRUE	TRUE
chr7	22146968	C	A	ENST00000665637	ENSG00000136237	RAPGEF5	TRUE	TRUE
chr7	22146970	A	T	ENST00000665637	ENSG00000136237	RAPGEF5	TRUE	TRUE
chr7	22146982	G	T	ENST00000665637	ENSG00000136237	RAPGEF5	TRUE	TRUE
chr7	22146989	G	A	ENST00000665637	ENSG00000136237	RAPGEF5	TRUE	TRUE
chr7	22146992	G	A	ENST00000665637	ENSG00000136237	RAPGEF5	TRUE	TRUE
chr7	22146994	G	C	ENST00000665637	ENSG00000136237	RAPGEF5	TRUE	TRUE
chr7	22146994	G	T	ENST00000665637	ENSG00000136237	RAPGEF5	TRUE	TRUE
chr7	22146998	C	A	ENST00000665637	ENSG00000136237	RAPGEF5	TRUE	TRUE
chr7	22147001	C	A	ENST00000665637	ENSG00000136237	RAPGEF5	TRUE	TRUE
chr7	22147007	C	A	ENST00000665637	ENSG00000136237	RAPGEF5	TRUE	TRUE
chr7	22147020	C	A	ENST00000665637	ENSG00000136237	RAPGEF5	FALSE	FALSE
chr7	22147020	C	G	ENST00000665637	ENSG00000136237	RAPGEF5	FALSE	FALSE
chr7	22147020	C	T	ENST00000665637	ENSG00000136237	RAPGEF5	FALSE	FALSE
chr7	22147021	T	A	ENST00000665637	ENSG00000136237	RAPGEF5	FALSE	FALSE
chr7	22147021	T	C	ENST00000665637	ENSG00000136237	RAPGEF5	FALSE	FALSE
chr7	22147021	T	G	ENST00000665637	ENSG00000136237	RAPGEF5	FALSE	FALSE
chr7	22150405	A	C	ENST00000665637	ENSG00000136237	RAPGEF5	TRUE	FALSE
chr7	22150405	A	G	ENST00000665637	ENSG00000136237	RAPGEF5	TRUE	FALSE
chr7	22150405	A	T	ENST00000665637	ENSG00000136237	RAPGEF5	TRUE	FALSE
chr7	22150406	C	A	ENST00000665637	ENSG00000136237	RAPGEF5	TRUE	FALSE
chr7	22150406	C	G	ENST00000665637	ENSG00000136237	RAPGEF5	TRUE	FALSE
chr7	22150406	C	T	ENST00000665637	ENSG00000136237	RAPGEF5	TRUE	FALSE
chr7	22150408	A	T	ENST00000665637	ENSG00000136237	RAPGEF5	TRUE	TRUE
chr7	22150427	T	A	ENST00000665637	ENSG00000136237	RAPGEF5	TRUE	TRUE
chr7	22150431	G	C	ENST00000665637	ENSG00000136237	RAPGEF5	TRUE	TRUE
chr7	22150431	G	T	ENST00000665637	ENSG00000136237	RAPGEF5	TRUE	TRUE
chr7	22150437	A	C	ENST00000665637	ENSG00000136237	RAPGEF5	TRUE	TRUE
chr7	22150437	A	T	ENST00000665637	ENSG00000136237	RAPGEF5	TRUE	TRUE
chr7	22150445	G	A	ENST00000665637	ENSG00000136237	RAPGEF5	TRUE	TRUE
chr7	22150457	C	A	ENST00000665637	ENSG00000136237	RAPGEF5	TRUE	TRUE
chr7	22150466	T	A	ENST00000665637	ENSG00000136237	RAPGEF5	TRUE	TRUE
chr7	22150477	A	C	ENST00000665637	ENSG00000136237	RAPGEF5	TRUE	TRUE
chr7	22150477	A	T	ENST00000665637	ENSG00000136237	RAPGEF5	TRUE	TRUE
chr7	22150490	G	A	ENST00000665637	ENSG00000136237	RAPGEF5	TRUE	TRUE
chr7	22150496	C	A	ENST00000665637	ENSG00000136237	RAPGEF5
chr7	22150502	T	A	ENST00000665637	ENSG00000136237	RAPGEF5
chr7	22150505	C	A	ENST00000665637	ENSG00000136237	RAPGEF5	TRUE	FALSE
chr7	22150505	C	G	ENST00000665637	ENSG00000136237	RAPGEF5	TRUE	FALSE
chr7	22150505	C	T	ENST00000665637	ENSG00000136237	RAPGEF5	TRUE	FALSE
chr7	22150506	T	A	ENST00000665637	ENSG00000136237	RAPGEF5	TRUE	FALSE
chr7	22150506	T	C	ENST00000665637	ENSG00000136237	RAPGEF5	TRUE	FALSE
chr7	22150506	T	G	ENST00000665637	ENSG00000136237	RAPGEF5	TRUE	FALSE
chr7	22154453	A	C	ENST00000665637	ENSG00000136237	RAPGEF5	TRUE	FALSE
chr7	22154453	A	G	ENST00000665637	ENSG00000136237	RAPGEF5	TRUE	FALSE
chr7	22154453	A	T	ENST00000665637	ENSG00000136237	RAPGEF5	TRUE	FALSE
chr7	22154454	C	A	ENST00000665637	ENSG00000136237	RAPGEF5	TRUE	FALSE
chr7	22154454	C	G	ENST00000665637	ENSG00000136237	RAPGEF5	TRUE	FALSE
chr7	22154454	C	T	ENST00000665637	ENSG00000136237	RAPGEF5	TRUE	FALSE
chr7	22154455	C	A	ENST00000665637	ENSG00000136237	RAPGEF5	TRUE	TRUE
chr7	22154491	C	A	ENST00000665637	ENSG00000136237	RAPGEF5	TRUE	TRUE
chr7	22154494	C	A	ENST00000665637	ENSG00000136237	RAPGEF5	TRUE	TRUE
chr7	22154498	A	C	ENST00000665637	ENSG00000136237	RAPGEF5	TRUE	TRUE
chr7	22154498	A	T	ENST00000665637	ENSG00000136237	RAPGEF5	TRUE	TRUE
chr7	22154503	G	A	ENST00000665637	ENSG00000136237	RAPGEF5	TRUE	TRUE
chr7	22154509	T	A	ENST00000665637	ENSG00000136237	RAPGEF5	TRUE	TRUE
chr7	22154512	C	A	ENST00000665637	ENSG00000136237	RAPGEF5	TRUE	TRUE
chr7	22154524	T	A	ENST00000665637	ENSG00000136237	RAPGEF5	TRUE	TRUE
chr7	22154533	C	A	ENST00000665637	ENSG00000136237	RAPGEF5	TRUE	TRUE
chr7	22154536	G	A	ENST00000665637	ENSG00000136237	RAPGEF5	TRUE	TRUE
chr7	22154554	T	A	ENST00000665637	ENSG00000136237	RAPGEF5	TRUE	TRUE
chr7	22154560	T	A	ENST00000665637	ENSG00000136237	RAPGEF5	TRUE	TRUE
chr7	22154570	A	C	ENST00000665637	ENSG00000136237	RAPGEF5	TRUE	TRUE
chr7	22154570	A	T	ENST00000665637	ENSG00000136237	RAPGEF5	TRUE	TRUE
chr7	22154581	C	A	ENST00000665637	ENSG00000136237	RAPGEF5	TRUE	TRUE
chr7	22154588	A	C	ENST00000665637	ENSG00000136237	RAPGEF5	TRUE	TRUE
chr7	22154588	A	T	ENST00000665637	ENSG00000136237	RAPGEF5	TRUE	TRUE
chr7	22154597	G	T	ENST00000665637	ENSG00000136237	RAPGEF5	TRUE	TRUE
chr7	22154605	C	A	ENST00000665637	ENSG00000136237	RAPGEF5	TRUE	FALSE
chr7	22154605	C	G	ENST00000665637	ENSG00000136237	RAPGEF5	TRUE	FALSE
chr7	22154605	C	T	ENST00000665637	ENSG00000136237	RAPGEF5	TRUE	FALSE
chr7	22154606	T	A	ENST00000665637	ENSG00000136237	RAPGEF5	TRUE	FALSE
chr7	22154606	T	C	ENST00000665637	ENSG00000136237	RAPGEF5	TRUE	FALSE
chr7	22154606	T	G	ENST00000665637	ENSG00000136237	RAPGEF5	TRUE	FALSE
chr7	22156808	A	C	ENST00000665637	ENSG00000136237	RAPGEF5	TRUE	FALSE
chr7	22156808	A	G	ENST00000665637	ENSG00000136237	RAPGEF5	TRUE	FALSE
chr7	22156808	A	T	ENST00000665637	ENSG00000136237	RAPGEF5	TRUE	FALSE
chr7	22156809	C	A	ENST00000665637	ENSG00000136237	RAPGEF5	TRUE	FALSE
chr7	22156809	C	G	ENST00000665637	ENSG00000136237	RAPGEF5	TRUE	FALSE
chr7	22156809	C	T	ENST00000665637	ENSG00000136237	RAPGEF5	TRUE	FALSE
chr7	22156813	C	A	ENST00000665637	ENSG00000136237	RAPGEF5	TRUE	TRUE
chr7	22156816	C	A	ENST00000665637	ENSG00000136237	RAPGEF5	TRUE	TRUE
chr7	22156822	C	A	ENST00000665637	ENSG00000136237	RAPGEF5	TRUE	TRUE
chr7	22156834	C	A	ENST00000665637	ENSG00000136237	RAPGEF5	TRUE	TRUE
chr7	22156837	T	A	ENST00000665637	ENSG00000136237	RAPGEF5	TRUE	TRUE
chr7	22156843	G	A	ENST00000665637	ENSG00000136237	RAPGEF5	TRUE	TRUE
chr7	22156847	C	T	ENST00000665637	ENSG00000136237	RAPGEF5	TRUE	TRUE
chr7	22156848	C	T	ENST00000665637	ENSG00000136237	RAPGEF5	TRUE	TRUE
chr7	22156855	C	A	ENST00000665637	ENSG00000136237	RAPGEF5	TRUE	TRUE
chr7	22156858	T	A	ENST00000665637	ENSG00000136237	RAPGEF5	TRUE	TRUE
chr7	22156870	G	A	ENST00000665637	ENSG00000136237	RAPGEF5	TRUE	TRUE
chr7	22156885	T	A	ENST00000665637	ENSG00000136237	RAPGEF5	TRUE	TRUE
chr7	22156889	C	A	ENST00000665637	ENSG00000136237	RAPGEF5	TRUE	FALSE
chr7	22156889	C	G	ENST00000665637	ENSG00000136237	RAPGEF5	TRUE	FALSE
chr7	22156889	C	T	ENST00000665637	ENSG00000136237	RAPGEF5	TRUE	FALSE
chr7	22156890	T	A	ENST00000665637	ENSG00000136237	RAPGEF5	TRUE	FALSE
chr7	22156890	T	C	ENST00000665637	ENSG00000136237	RAPGEF5	TRUE	FALSE
chr7	22156890	T	G	ENST00000665637	ENSG00000136237	RAPGEF5	TRUE	FALSE
chr7	22157853	A	C	ENST00000665637	ENSG00000136237	RAPGEF5	TRUE	FALSE
chr7	22157853	A	G	ENST00000665637	ENSG00000136237	RAPGEF5	TRUE	FALSE
chr7	22157853	A	T	ENST00000665637	ENSG00000136237	RAPGEF5	TRUE	FALSE
chr7	22157854	C	A	ENST00000665637	ENSG00000136237	RAPGEF5	TRUE	FALSE
chr7	22157854	C	G	ENST00000665637	ENSG00000136237	RAPGEF5	TRUE	FALSE
chr7	22157854	C	T	ENST00000665637	ENSG00000136237	RAPGEF5	TRUE	FALSE
chr7	22157857	T	A	ENST00000665637	ENSG00000136237	RAPGEF5	TRUE	TRUE
chr7	22157860	T	A	ENST00000665637	ENSG00000136237	RAPGEF5
chr7	22157863	G	A	ENST00000665637	ENSG00000136237	RAPGEF5	TRUE	TRUE
chr7	22157868	G	C	ENST00000665637	ENSG00000136237	RAPGEF5	TRUE	TRUE
chr7	22157868	G	T	ENST00000665637	ENSG00000136237	RAPGEF5	TRUE	TRUE
chr7	22157870	A	C	ENST00000665637	ENSG00000136237	RAPGEF5	TRUE	TRUE
chr7	22157870	A	T	ENST00000665637	ENSG00000136237	RAPGEF5	TRUE	TRUE
chr7	22157875	C	A	ENST00000665637	ENSG00000136237	RAPGEF5	TRUE	TRUE
chr7	22157886	C	A	ENST00000665637	ENSG00000136237	RAPGEF5	TRUE	FALSE
chr7	22157886	C	G	ENST00000665637	ENSG00000136237	RAPGEF5	TRUE	FALSE
chr7	22157886	C	T	ENST00000665637	ENSG00000136237	RAPGEF5	TRUE	FALSE
chr7	22157887	T	A	ENST00000665637	ENSG00000136237	RAPGEF5	TRUE	FALSE
chr7	22157887	T	C	ENST00000665637	ENSG00000136237	RAPGEF5	TRUE	FALSE
chr7	22157887	T	G	ENST00000665637	ENSG00000136237	RAPGEF5	TRUE	FALSE
chr7	22160516	A	C	ENST00000665637	ENSG00000136237	RAPGEF5	TRUE	FALSE
chr7	22160516	A	G	ENST00000665637	ENSG00000136237	RAPGEF5	TRUE	FALSE
chr7	22160516	A	T	ENST00000665637	ENSG00000136237	RAPGEF5	TRUE	FALSE
chr7	22160517	C	A	ENST00000665637	ENSG00000136237	RAPGEF5	TRUE	FALSE
chr7	22160517	C	G	ENST00000665637	ENSG00000136237	RAPGEF5	TRUE	FALSE
chr7	22160517	C	T	ENST00000665637	ENSG00000136237	RAPGEF5	TRUE	FALSE
chr7	22160534	C	A	ENST00000665637	ENSG00000136237	RAPGEF5	TRUE	TRUE
chr7	22160543	T	A	ENST00000665637	ENSG00000136237	RAPGEF5	TRUE	TRUE
chr7	22160546	G	A	ENST00000665637	ENSG00000136237	RAPGEF5	TRUE	TRUE
chr7	22160552	C	A	ENST00000665637	ENSG00000136237	RAPGEF5	TRUE	TRUE
chr7	22160555	T	A	ENST00000665637	ENSG00000136237	RAPGEF5	TRUE	TRUE
chr7	22160557	A	T	ENST00000665637	ENSG00000136237	RAPGEF5	TRUE	TRUE
chr7	22160561	C	A	ENST00000665637	ENSG00000136237	RAPGEF5	TRUE	TRUE
chr7	22160564	T	A	ENST00000665637	ENSG00000136237	RAPGEF5	TRUE	TRUE
chr7	22160567	C	A	ENST00000665637	ENSG00000136237	RAPGEF5	TRUE	TRUE
chr7	22160577	A	C	ENST00000665637	ENSG00000136237	RAPGEF5	TRUE	TRUE
chr7	22160577	A	T	ENST00000665637	ENSG00000136237	RAPGEF5	TRUE	TRUE
chr7	22160582	C	A	ENST00000665637	ENSG00000136237	RAPGEF5	TRUE	TRUE
chr7	22160583	A	C	ENST00000665637	ENSG00000136237	RAPGEF5	TRUE	TRUE
chr7	22160583	A	T	ENST00000665637	ENSG00000136237	RAPGEF5	TRUE	TRUE
chr7	22160607	A	C	ENST00000665637	ENSG00000136237	RAPGEF5	TRUE	TRUE
chr7	22160607	A	T	ENST00000665637	ENSG00000136237	RAPGEF5	TRUE	TRUE
chr7	22160616	C	A	ENST00000665637	ENSG00000136237	RAPGEF5	TRUE	FALSE
chr7	22160616	C	G	ENST00000665637	ENSG00000136237	RAPGEF5	TRUE	FALSE
chr7	22160616	C	T	ENST00000665637	ENSG00000136237	RAPGEF5	TRUE	FALSE
chr7	22160617	T	A	ENST00000665637	ENSG00000136237	RAPGEF5	TRUE	FALSE
chr7	22160617	T	C	ENST00000665637	ENSG00000136237	RAPGEF5	TRUE	FALSE
chr7	22160617	T	G	ENST00000665637	ENSG00000136237	RAPGEF5	TRUE	FALSE
chr7	22162395	A	C	ENST00000665637	ENSG00000136237	RAPGEF5	TRUE	FALSE
chr7	22162395	A	G	ENST00000665637	ENSG00000136237	RAPGEF5	TRUE	FALSE
chr7	22162395	A	T	ENST00000665637	ENSG00000136237	RAPGEF5	TRUE	FALSE
chr7	22162396	C	A	ENST00000665637	ENSG00000136237	RAPGEF5	TRUE	FALSE
chr7	22162396	C	G	ENST00000665637	ENSG00000136237	RAPGEF5	TRUE	FALSE
chr7	22162396	C	T	ENST00000665637	ENSG00000136237	RAPGEF5	TRUE	FALSE
chr7	22162399	T	A	ENST00000665637	ENSG00000136237	RAPGEF5	TRUE	TRUE
chr7	22162401	A	C	ENST00000665637	ENSG00000136237	RAPGEF5	TRUE	TRUE
chr7	22162401	A	T	ENST00000665637	ENSG00000136237	RAPGEF5	TRUE	TRUE
chr7	22162411	T	A	ENST00000665637	ENSG00000136237	RAPGEF5	TRUE	TRUE
chr7	22162413	G	C	ENST00000665637	ENSG00000136237	RAPGEF5	TRUE	TRUE
chr7	22162413	G	T	ENST00000665637	ENSG00000136237	RAPGEF5	TRUE	TRUE
chr7	22162420	C	A	ENST00000665637	ENSG00000136237	RAPGEF5	TRUE	TRUE
chr7	22162426	C	A	ENST00000665637	ENSG00000136237	RAPGEF5	TRUE	TRUE
chr7	22162431	A	C	ENST00000665637	ENSG00000136237	RAPGEF5	TRUE	TRUE
chr7	22162431	A	T	ENST00000665637	ENSG00000136237	RAPGEF5	TRUE	TRUE
chr7	22162433	C	T	ENST00000665637	ENSG00000136237	RAPGEF5	TRUE	TRUE
chr7	22162434	C	T	ENST00000665637	ENSG00000136237	RAPGEF5	TRUE	TRUE
chr7	22162441	T	A	ENST00000665637	ENSG00000136237	RAPGEF5	TRUE	TRUE
chr7	22162442	G	C	ENST00000665637	ENSG00000136237	RAPGEF5	TRUE	TRUE
chr7	22162442	G	T	ENST00000665637	ENSG00000136237	RAPGEF5	TRUE	TRUE
chr7	22162454	C	T	ENST00000665637	ENSG00000136237	RAPGEF5	TRUE	TRUE
chr7	22162455	C	T	ENST00000665637	ENSG00000136237	RAPGEF5	TRUE	TRUE
chr7	22162459	G	A	ENST00000665637	ENSG00000136237	RAPGEF5	TRUE	TRUE
chr7	22162473	A	T	ENST00000665637	ENSG00000136237	RAPGEF5	TRUE	TRUE
chr7	22162480	T	A	ENST00000665637	ENSG00000136237	RAPGEF5	TRUE	TRUE
chr7	22162486	T	A	ENST00000665637	ENSG00000136237	RAPGEF5	TRUE	TRUE
chr7	22162503	G	C	ENST00000665637	ENSG00000136237	RAPGEF5	TRUE	TRUE
chr7	22162503	G	T	ENST00000665637	ENSG00000136237	RAPGEF5	TRUE	TRUE
chr7	22162510	C	A	ENST00000665637	ENSG00000136237	RAPGEF5	TRUE	TRUE
chr7	22162513	C	A	ENST00000665637	ENSG00000136237	RAPGEF5	TRUE	TRUE
chr7	22162516	T	A	ENST00000665637	ENSG00000136237	RAPGEF5	TRUE	TRUE
chr7	22162522	G	A	ENST00000665637	ENSG00000136237	RAPGEF5	TRUE	TRUE
chr7	22162523	A	C	ENST00000665637	ENSG00000136237	RAPGEF5	TRUE	TRUE
chr7	22162523	A	T	ENST00000665637	ENSG00000136237	RAPGEF5	TRUE	TRUE
chr7	22162528	T	A	ENST00000665637	ENSG00000136237	RAPGEF5	TRUE	TRUE
chr7	22162531	T	A	ENST00000665637	ENSG00000136237	RAPGEF5	TRUE	TRUE
chr7	22162538	A	C	ENST00000665637	ENSG00000136237	RAPGEF5	TRUE	TRUE
chr7	22162538	A	T	ENST00000665637	ENSG00000136237	RAPGEF5	TRUE	TRUE
chr7	22162542	G	A	ENST00000665637	ENSG00000136237	RAPGEF5	FALSE	FALSE
chr7	22162542	G	C	ENST00000665637	ENSG00000136237	RAPGEF5	FALSE	FALSE
chr7	22162542	G	T	ENST00000665637	ENSG00000136237	RAPGEF5	FALSE	FALSE
chr7	22162543	T	A	ENST00000665637	ENSG00000136237	RAPGEF5	FALSE	FALSE
chr7	22162543	T	C	ENST00000665637	ENSG00000136237	RAPGEF5	FALSE	FALSE
chr7	22162543	T	G	ENST00000665637	ENSG00000136237	RAPGEF5	FALSE	FALSE
chr7	22167068	A	C	ENST00000665637	ENSG00000136237	RAPGEF5	FALSE	FALSE
chr7	22167068	A	G	ENST00000665637	ENSG00000136237	RAPGEF5	FALSE	FALSE
chr7	22167068	A	T	ENST00000665637	ENSG00000136237	RAPGEF5	FALSE	FALSE
chr7	22167069	T	A	ENST00000665637	ENSG00000136237	RAPGEF5	FALSE	FALSE
chr7	22167069	T	C	ENST00000665637	ENSG00000136237	RAPGEF5	FALSE	FALSE
chr7	22167069	T	G	ENST00000665637	ENSG00000136237	RAPGEF5	FALSE	FALSE
chr7	22167076	A	C	ENST00000665637	ENSG00000136237	RAPGEF5	TRUE	TRUE
chr7	22167076	A	T	ENST00000665637	ENSG00000136237	RAPGEF5	TRUE	TRUE
chr7	22167086	G	A	ENST00000665637	ENSG00000136237	RAPGEF5	TRUE	TRUE
chr7	22167087	G	T	ENST00000665637	ENSG00000136237	RAPGEF5	TRUE	TRUE
chr7	22167091	A	T	ENST00000665637	ENSG00000136237	RAPGEF5	TRUE	TRUE
chr7	22167117	G	C	ENST00000665637	ENSG00000136237	RAPGEF5
chr7	22167117	G	T	ENST00000665637	ENSG00000136237	RAPGEF5
chr7	22167149	C	A	ENST00000665637	ENSG00000136237	RAPGEF5	TRUE	FALSE
chr7	22167149	C	G	ENST00000665637	ENSG00000136237	RAPGEF5	TRUE	FALSE
chr7	22167149	C	T	ENST00000665637	ENSG00000136237	RAPGEF5	TRUE	FALSE
chr7	22167150	T	A	ENST00000665637	ENSG00000136237	RAPGEF5	TRUE	FALSE
chr7	22167150	T	C	ENST00000665637	ENSG00000136237	RAPGEF5	TRUE	FALSE
chr7	22167150	T	G	ENST00000665637	ENSG00000136237	RAPGEF5	TRUE	FALSE
chr7	22193365	A	C	ENST00000665637	ENSG00000136237	RAPGEF5	TRUE	FALSE
chr7	22193365	A	G	ENST00000665637	ENSG00000136237	RAPGEF5	FALSE	FALSE
chr7	22193365	A	T	ENST00000665637	ENSG00000136237	RAPGEF5	TRUE	FALSE
chr7	22193366	C	A	ENST00000665637	ENSG00000136237	RAPGEF5	TRUE	FALSE
chr7	22193366	C	G	ENST00000665637	ENSG00000136237	RAPGEF5	TRUE	FALSE
chr7	22193366	C	T	ENST00000665637	ENSG00000136237	RAPGEF5	TRUE	FALSE
chr7	22193367	C	A	ENST00000665637	ENSG00000136237	RAPGEF5	TRUE	TRUE
chr7	22193373	C	A	ENST00000665637	ENSG00000136237	RAPGEF5	TRUE	TRUE
chr7	22193376	T	A	ENST00000665637	ENSG00000136237	RAPGEF5	TRUE	TRUE
chr7	22193382	G	A	ENST00000665637	ENSG00000136237	RAPGEF5	TRUE	TRUE
chr7	22193388	C	A	ENST00000665637	ENSG00000136237	RAPGEF5	TRUE	TRUE
chr7	22193391	C	A	ENST00000665637	ENSG00000136237	RAPGEF5	TRUE	TRUE
chr7	22193399	A	T	ENST00000665637	ENSG00000136237	RAPGEF5	TRUE	TRUE
chr7	22193408	A	T	ENST00000665637	ENSG00000136237	RAPGEF5	TRUE	TRUE
chr7	22193418	C	A	ENST00000665637	ENSG00000136237	RAPGEF5	TRUE	TRUE
chr7	22193420	A	T	ENST00000665637	ENSG00000136237	RAPGEF5	TRUE	TRUE
chr7	22193427	T	A	ENST00000665637	ENSG00000136237	RAPGEF5	TRUE	TRUE
chr7	22193430	C	A	ENST00000665637	ENSG00000136237	RAPGEF5	TRUE	TRUE
chr7	22193452	A	C	ENST00000665637	ENSG00000136237	RAPGEF5	TRUE	TRUE
chr7	22193452	A	T	ENST00000665637	ENSG00000136237	RAPGEF5	TRUE	TRUE
chr7	22193456	C	A	ENST00000665637	ENSG00000136237	RAPGEF5	TRUE	FALSE
chr7	22193456	C	G	ENST00000665637	ENSG00000136237	RAPGEF5	TRUE	FALSE
chr7	22193456	C	T	ENST00000665637	ENSG00000136237	RAPGEF5	TRUE	FALSE
chr7	22193457	T	A	ENST00000665637	ENSG00000136237	RAPGEF5	TRUE	FALSE
chr7	22193457	T	C	ENST00000665637	ENSG00000136237	RAPGEF5	TRUE	FALSE
chr7	22193457	T	G	ENST00000665637	ENSG00000136237	RAPGEF5	TRUE	FALSE
chr7	22193913	A	C	ENST00000665637	ENSG00000136237	RAPGEF5	TRUE	FALSE
chr7	22193913	A	G	ENST00000665637	ENSG00000136237	RAPGEF5	TRUE	FALSE
chr7	22193913	A	T	ENST00000665637	ENSG00000136237	RAPGEF5	TRUE	FALSE
chr7	22193914	C	A	ENST00000665637	ENSG00000136237	RAPGEF5	TRUE	FALSE
chr7	22193914	C	G	ENST00000665637	ENSG00000136237	RAPGEF5	TRUE	FALSE
chr7	22193914	C	T	ENST00000665637	ENSG00000136237	RAPGEF5	TRUE	FALSE
chr7	22193916	T	A	ENST00000665637	ENSG00000136237	RAPGEF5	TRUE	TRUE
chr7	22193917	C	T	ENST00000665637	ENSG00000136237	RAPGEF5	TRUE	TRUE
chr7	22193918	C	T	ENST00000665637	ENSG00000136237	RAPGEF5	TRUE	TRUE
chr7	22193928	C	A	ENST00000665637	ENSG00000136237	RAPGEF5	TRUE	TRUE
chr7	22193956	A	T	ENST00000665637	ENSG00000136237	RAPGEF5	TRUE	TRUE
chr7	22193959	G	T	ENST00000665637	ENSG00000136237	RAPGEF5	TRUE	TRUE
chr7	22193964	G	A	ENST00000665637	ENSG00000136237	RAPGEF5	TRUE	TRUE
chr7	22193970	T	A	ENST00000665637	ENSG00000136237	RAPGEF5	TRUE	TRUE
chr7	22193973	T	A	ENST00000665637	ENSG00000136237	RAPGEF5	TRUE	TRUE
chr7	22193991	G	A	ENST00000665637	ENSG00000136237	RAPGEF5	TRUE	TRUE
chr7	22193997	G	A	ENST00000665637	ENSG00000136237	RAPGEF5	TRUE	TRUE
chr7	22194000	C	A	ENST00000665637	ENSG00000136237	RAPGEF5	TRUE	TRUE
chr7	22194003	T	A	ENST00000665637	ENSG00000136237	RAPGEF5	TRUE	TRUE
chr7	22194009	G	A	ENST00000665637	ENSG00000136237	RAPGEF5	TRUE	TRUE
chr7	22194024	C	A	ENST00000665637	ENSG00000136237	RAPGEF5	TRUE	TRUE
chr7	22194033	G	A	ENST00000665637	ENSG00000136237	RAPGEF5	TRUE	TRUE
chr7	22194034	C	A	ENST00000665637	ENSG00000136237	RAPGEF5	TRUE	FALSE
chr7	22194034	C	G	ENST00000665637	ENSG00000136237	RAPGEF5	TRUE	FALSE
chr7	22194034	C	T	ENST00000665637	ENSG00000136237	RAPGEF5	TRUE	FALSE
chr7	22194035	T	A	ENST00000665637	ENSG00000136237	RAPGEF5	TRUE	FALSE
chr7	22194035	T	C	ENST00000665637	ENSG00000136237	RAPGEF5	TRUE	FALSE
chr7	22194035	T	G	ENST00000665637	ENSG00000136237	RAPGEF5	TRUE	FALSE
chr7	22219864	A	C	ENST00000665637	ENSG00000136237	RAPGEF5	TRUE	FALSE
chr7	22219864	A	G	ENST00000665637	ENSG00000136237	RAPGEF5	TRUE	FALSE
chr7	22219864	A	T	ENST00000665637	ENSG00000136237	RAPGEF5	TRUE	FALSE
chr7	22219865	C	A	ENST00000665637	ENSG00000136237	RAPGEF5	TRUE	FALSE
chr7	22219865	C	G	ENST00000665637	ENSG00000136237	RAPGEF5	TRUE	FALSE
chr7	22219865	C	T	ENST00000665637	ENSG00000136237	RAPGEF5	TRUE	FALSE
chr7	22219871	C	A	ENST00000665637	ENSG00000136237	RAPGEF5	TRUE	TRUE
chr7	22219877	T	A	ENST00000665637	ENSG00000136237	RAPGEF5	TRUE	TRUE
chr7	22219880	C	A	ENST00000665637	ENSG00000136237	RAPGEF5	TRUE	TRUE
chr7	22219883	G	A	ENST00000665637	ENSG00000136237	RAPGEF5	TRUE	TRUE
chr7	22219886	C	A	ENST00000665637	ENSG00000136237	RAPGEF5	TRUE	TRUE
chr7	22219889	T	A	ENST00000665637	ENSG00000136237	RAPGEF5	TRUE	TRUE
chr7	22219892	T	A	ENST00000665637	ENSG00000136237	RAPGEF5	TRUE	TRUE
chr7	22219901	G	A	ENST00000665637	ENSG00000136237	RAPGEF5	TRUE	TRUE
chr7	22219903	A	T	ENST00000665637	ENSG00000136237	RAPGEF5	TRUE	TRUE
chr7	22219910	G	A	ENST00000665637	ENSG00000136237	RAPGEF5	TRUE	TRUE
chr7	22219911	A	C	ENST00000665637	ENSG00000136237	RAPGEF5	TRUE	TRUE
chr7	22219911	A	T	ENST00000665637	ENSG00000136237	RAPGEF5	TRUE	TRUE
chr7	22219919	C	A	ENST00000665637	ENSG00000136237	RAPGEF5	TRUE	TRUE
chr7	22219922	T	A	ENST00000665637	ENSG00000136237	RAPGEF5	TRUE	TRUE
chr7	22219931	T	A	ENST00000665637	ENSG00000136237	RAPGEF5	TRUE	TRUE
chr7	22219934	G	A	ENST00000665637	ENSG00000136237	RAPGEF5	TRUE	TRUE
chr7	22219943	C	A	ENST00000665637	ENSG00000136237	RAPGEF5	TRUE	TRUE
chr7	22219949	G	A	ENST00000665637	ENSG00000136237	RAPGEF5	TRUE	TRUE
chr7	22219952	C	A	ENST00000665637	ENSG00000136237	RAPGEF5	TRUE	TRUE
chr7	22219958	C	A	ENST00000665637	ENSG00000136237	RAPGEF5	TRUE	TRUE
chr7	22219964	T	A	ENST00000665637	ENSG00000136237	RAPGEF5	TRUE	TRUE
chr7	22219967	C	A	ENST00000665637	ENSG00000136237	RAPGEF5	TRUE	TRUE
chr7	22219970	G	A	ENST00000665637	ENSG00000136237	RAPGEF5	TRUE	TRUE
chr7	22219976	T	A	ENST00000665637	ENSG00000136237	RAPGEF5	TRUE	TRUE
chr7	22219977	G	T	ENST00000665637	ENSG00000136237	RAPGEF5	TRUE	TRUE
chr7	22219992	C	A	ENST00000665637	ENSG00000136237	RAPGEF5	TRUE	FALSE
chr7	22219992	C	G	ENST00000665637	ENSG00000136237	RAPGEF5	TRUE	FALSE
chr7	22219992	C	T	ENST00000665637	ENSG00000136237	RAPGEF5	TRUE	FALSE
chr7	22219993	T	A	ENST00000665637	ENSG00000136237	RAPGEF5	TRUE	FALSE
chr7	22219993	T	C	ENST00000665637	ENSG00000136237	RAPGEF5	TRUE	FALSE
chr7	22219993	T	G	ENST00000665637	ENSG00000136237	RAPGEF5	TRUE	FALSE
chr7	22230844	A	C	ENST00000665637	ENSG00000136237	RAPGEF5	TRUE	FALSE
chr7	22230844	A	G	ENST00000665637	ENSG00000136237	RAPGEF5	FALSE	FALSE
chr7	22230844	A	T	ENST00000665637	ENSG00000136237	RAPGEF5	TRUE	FALSE
chr7	22230845	C	A	ENST00000665637	ENSG00000136237	RAPGEF5	TRUE	FALSE
chr7	22230845	C	G	ENST00000665637	ENSG00000136237	RAPGEF5	TRUE	FALSE
chr7	22230845	C	T	ENST00000665637	ENSG00000136237	RAPGEF5	TRUE	FALSE
chr7	22230848	G	A	ENST00000665637	ENSG00000136237	RAPGEF5	TRUE	TRUE
chr7	22230866	C	A	ENST00000665637	ENSG00000136237	RAPGEF5	TRUE	TRUE
chr7	22230872	C	A	ENST00000665637	ENSG00000136237	RAPGEF5	TRUE	TRUE
chr7	22230890	T	A	ENST00000665637	ENSG00000136237	RAPGEF5	TRUE	TRUE
chr7	22230902	C	A	ENST00000665637	ENSG00000136237	RAPGEF5	TRUE	TRUE
chr7	22230905	C	A	ENST00000665637	ENSG00000136237	RAPGEF5	TRUE	TRUE
chr7	22230911	G	A	ENST00000665637	ENSG00000136237	RAPGEF5	TRUE	TRUE
chr7	22230914	C	A	ENST00000665637	ENSG00000136237	RAPGEF5	TRUE	TRUE
chr7	22230920	C	A	ENST00000665637	ENSG00000136237	RAPGEF5	TRUE	FALSE
chr7	22230920	C	G	ENST00000665637	ENSG00000136237	RAPGEF5	TRUE	FALSE
chr7	22230920	C	T	ENST00000665637	ENSG00000136237	RAPGEF5	TRUE	FALSE
chr7	22230921	T	A	ENST00000665637	ENSG00000136237	RAPGEF5	TRUE	FALSE
chr7	22230921	T	C	ENST00000665637	ENSG00000136237	RAPGEF5	TRUE	TRUE
chr7	22230921	T	G	ENST00000665637	ENSG00000136237	RAPGEF5	TRUE	FALSE
chr7	22266962	A	C	ENST00000665637	ENSG00000136237	RAPGEF5	TRUE	FALSE
chr7	22266962	A	G	ENST00000665637	ENSG00000136237	RAPGEF5	TRUE	FALSE
chr7	22266962	A	T	ENST00000665637	ENSG00000136237	RAPGEF5	TRUE	FALSE
chr7	22266963	C	A	ENST00000665637	ENSG00000136237	RAPGEF5	TRUE	FALSE
chr7	22266963	C	G	ENST00000665637	ENSG00000136237	RAPGEF5	TRUE	FALSE
chr7	22266963	C	T	ENST00000665637	ENSG00000136237	RAPGEF5	TRUE	FALSE
chr7	22266970	T	A	ENST00000665637	ENSG00000136237	RAPGEF5	TRUE	TRUE
chr7	22266979	T	A	ENST00000665637	ENSG00000136237	RAPGEF5	TRUE	TRUE
chr7	22266981	A	T	ENST00000665637	ENSG00000136237	RAPGEF5	TRUE	TRUE
chr7	22267003	C	A	ENST00000665637	ENSG00000136237	RAPGEF5	TRUE	TRUE
chr7	22267006	T	A	ENST00000665637	ENSG00000136237	RAPGEF5	TRUE	TRUE
chr7	22267009	G	A	ENST00000665637	ENSG00000136237	RAPGEF5	TRUE	TRUE
chr7	22267013	C	A	ENST00000665637	ENSG00000136237	RAPGEF5	TRUE	FALSE
chr7	22267013	C	G	ENST00000665637	ENSG00000136237	RAPGEF5	TRUE	FALSE
chr7	22267013	C	T	ENST00000665637	ENSG00000136237	RAPGEF5	TRUE	FALSE
chr7	22267014	T	A	ENST00000665637	ENSG00000136237	RAPGEF5	TRUE	FALSE
chr7	22267014	T	C	ENST00000665637	ENSG00000136237	RAPGEF5	TRUE	FALSE
chr7	22267014	T	G	ENST00000665637	ENSG00000136237	RAPGEF5	TRUE	FALSE
chr7	22291173	A	C	ENST00000665637	ENSG00000136237	RAPGEF5	TRUE	FALSE
chr7	22291173	A	G	ENST00000665637	ENSG00000136237	RAPGEF5	TRUE	FALSE
chr7	22291173	A	T	ENST00000665637	ENSG00000136237	RAPGEF5	TRUE	FALSE
chr7	22291174	C	A	ENST00000665637	ENSG00000136237	RAPGEF5	TRUE	FALSE
chr7	22291174	C	G	ENST00000665637	ENSG00000136237	RAPGEF5	TRUE	FALSE
chr7	22291174	C	T	ENST00000665637	ENSG00000136237	RAPGEF5	TRUE	FALSE
chr7	22291201	C	A	ENST00000665637	ENSG00000136237	RAPGEF5
chr7	22291213	C	A	ENST00000665637	ENSG00000136237	RAPGEF5
chr7	22291216	C	A	ENST00000665637	ENSG00000136237	RAPGEF5
chr7	22291225	C	A	ENST00000665637	ENSG00000136237	RAPGEF5
chr7	22291231	T	A	ENST00000665637	ENSG00000136237	RAPGEF5
chr7	22291234	G	A	ENST00000665637	ENSG00000136237	RAPGEF5
chr7	22291242	C	A	ENST00000665637	ENSG00000136237	RAPGEF5	TRUE	TRUE
chr7	22291242	C	G	ENST00000665637	ENSG00000136237	RAPGEF5	TRUE	TRUE
chr7	22291242	C	T	ENST00000665637	ENSG00000136237	RAPGEF5	TRUE	TRUE
chr7	22291243	T	A	ENST00000665637	ENSG00000136237	RAPGEF5	TRUE	TRUE
chr7	22291243	T	C	ENST00000665637	ENSG00000136237	RAPGEF5	TRUE	TRUE
chr7	22291243	T	G	ENST00000665637	ENSG00000136237	RAPGEF5	TRUE	TRUE
chr7	22308337	A	C	ENST00000665637	ENSG00000136237	RAPGEF5	TRUE	FALSE
chr7	22308337	A	G	ENST00000665637	ENSG00000136237	RAPGEF5	FALSE	FALSE
chr7	22308337	A	T	ENST00000665637	ENSG00000136237	RAPGEF5	TRUE	FALSE
chr7	22308338	C	A	ENST00000665637	ENSG00000136237	RAPGEF5	TRUE	FALSE
chr7	22308338	C	G	ENST00000665637	ENSG00000136237	RAPGEF5	TRUE	FALSE
chr7	22308338	C	T	ENST00000665637	ENSG00000136237	RAPGEF5	TRUE	FALSE
chr7	22308343	C	A	ENST00000665637	ENSG00000136237	RAPGEF5	TRUE	TRUE
chr7	22308344	A	T	ENST00000665637	ENSG00000136237	RAPGEF5	TRUE	TRUE
chr7	22308358	T	A	ENST00000665637	ENSG00000136237	RAPGEF5	TRUE	TRUE
chr7	22308382	G	A	ENST00000665637	ENSG00000136237	RAPGEF5	TRUE	TRUE
chr7	22308387	A	C	ENST00000665637	ENSG00000136237	RAPGEF5	TRUE	TRUE
chr7	22308387	A	T	ENST00000665637	ENSG00000136237	RAPGEF5	TRUE	TRUE
chr7	22308394	T	A	ENST00000665637	ENSG00000136237	RAPGEF5	TRUE	TRUE
chr7	22308406	G	A	ENST00000665637	ENSG00000136237	RAPGEF5	TRUE	TRUE
chr7	22308407	C	T	ENST00000665637	ENSG00000136237	RAPGEF5	TRUE	TRUE
chr7	22308408	C	T	ENST00000665637	ENSG00000136237	RAPGEF5	TRUE	TRUE
chr7	22308412	C	A	ENST00000665637	ENSG00000136237	RAPGEF5	TRUE	TRUE
chr7	22308415	C	A	ENST00000665637	ENSG00000136237	RAPGEF5	TRUE	TRUE
chr7	22308418	C	A	ENST00000665637	ENSG00000136237	RAPGEF5	TRUE	TRUE
chr7	22308421	T	A	ENST00000665637	ENSG00000136237	RAPGEF5	TRUE	TRUE
chr7	22308424	C	A	ENST00000665637	ENSG00000136237	RAPGEF5	TRUE	TRUE
chr7	22308430	C	A	ENST00000665637	ENSG00000136237	RAPGEF5	TRUE	TRUE
chr7	22308431	A	T	ENST00000665637	ENSG00000136237	RAPGEF5	TRUE	TRUE
chr7	22308434	G	C	ENST00000665637	ENSG00000136237	RAPGEF5	TRUE	TRUE
chr7	22308434	G	T	ENST00000665637	ENSG00000136237	RAPGEF5	TRUE	TRUE
chr7	22308438	A	T	ENST00000665637	ENSG00000136237	RAPGEF5	TRUE	TRUE
chr7	22308440	G	C	ENST00000665637	ENSG00000136237	RAPGEF5	TRUE	TRUE
chr7	22308440	G	T	ENST00000665637	ENSG00000136237	RAPGEF5	TRUE	TRUE
chr7	22308446	A	T	ENST00000665637	ENSG00000136237	RAPGEF5	TRUE	TRUE
chr7	22308451	C	A	ENST00000665637	ENSG00000136237	RAPGEF5	TRUE	TRUE
chr7	22308466	G	A	ENST00000665637	ENSG00000136237	RAPGEF5	TRUE	TRUE
chr7	22308467	G	C	ENST00000665637	ENSG00000136237	RAPGEF5	TRUE	TRUE
chr7	22308467	G	T	ENST00000665637	ENSG00000136237	RAPGEF5	TRUE	TRUE
chr7	22308476	A	C	ENST00000665637	ENSG00000136237	RAPGEF5	TRUE	TRUE
chr7	22308476	A	T	ENST00000665637	ENSG00000136237	RAPGEF5	TRUE	TRUE
chr7	22308487	G	A	ENST00000665637	ENSG00000136237	RAPGEF5	TRUE	TRUE
chr7	22308491	G	C	ENST00000665637	ENSG00000136237	RAPGEF5	TRUE	TRUE
chr7	22308491	G	T	ENST00000665637	ENSG00000136237	RAPGEF5	TRUE	TRUE
chr7	22308502	G	A	ENST00000665637	ENSG00000136237	RAPGEF5	TRUE	TRUE
chr7	22308508	C	A	ENST00000665637	ENSG00000136237	RAPGEF5	TRUE	FALSE
chr7	22308508	C	G	ENST00000665637	ENSG00000136237	RAPGEF5	TRUE	FALSE
chr7	22308508	C	T	ENST00000665637	ENSG00000136237	RAPGEF5	TRUE	FALSE
chr7	22308509	T	A	ENST00000665637	ENSG00000136237	RAPGEF5	TRUE	FALSE
chr7	22308509	T	C	ENST00000665637	ENSG00000136237	RAPGEF5	TRUE	FALSE
chr7	22308509	T	G	ENST00000665637	ENSG00000136237	RAPGEF5	TRUE	FALSE
chr7	22309967	A	C	ENST00000665637	ENSG00000136237	RAPGEF5	TRUE	FALSE
chr7	22309967	A	G	ENST00000665637	ENSG00000136237	RAPGEF5	TRUE	FALSE
chr7	22309967	A	T	ENST00000665637	ENSG00000136237	RAPGEF5	TRUE	FALSE
chr7	22309968	C	A	ENST00000665637	ENSG00000136237	RAPGEF5	TRUE	FALSE
chr7	22309968	C	G	ENST00000665637	ENSG00000136237	RAPGEF5	TRUE	FALSE
chr7	22309968	C	T	ENST00000665637	ENSG00000136237	RAPGEF5	TRUE	FALSE
chr7	22309971	G	C	ENST00000665637	ENSG00000136237	RAPGEF5	TRUE	TRUE
chr7	22309971	G	T	ENST00000665637	ENSG00000136237	RAPGEF5	TRUE	TRUE
chr7	22309974	A	C	ENST00000665637	ENSG00000136237	RAPGEF5	TRUE	TRUE
chr7	22309974	A	T	ENST00000665637	ENSG00000136237	RAPGEF5	TRUE	TRUE
chr7	22309984	C	A	ENST00000665637	ENSG00000136237	RAPGEF5	TRUE	TRUE
chr7	22310002	G	A	ENST00000665637	ENSG00000136237	RAPGEF5	TRUE	TRUE
chr7	22310003	C	T	ENST00000665637	ENSG00000136237	RAPGEF5	TRUE	TRUE
chr7	22310004	C	T	ENST00000665637	ENSG00000136237	RAPGEF5	TRUE	TRUE
chr7	22310011	C	A	ENST00000665637	ENSG00000136237	RAPGEF5	TRUE	TRUE
chr7	22310026	T	A	ENST00000665637	ENSG00000136237	RAPGEF5	TRUE	TRUE
chr7	22310027	G	T	ENST00000665637	ENSG00000136237	RAPGEF5	TRUE	TRUE
chr7	22310032	G	A	ENST00000665637	ENSG00000136237	RAPGEF5	TRUE	TRUE
chr7	22310042	A	T	ENST00000665637	ENSG00000136237	RAPGEF5	TRUE	TRUE
chr7	22310050	C	A	ENST00000665637	ENSG00000136237	RAPGEF5	TRUE	TRUE
chr7	22310057	C	T	ENST00000665637	ENSG00000136237	RAPGEF5	TRUE	TRUE
chr7	22310058	C	T	ENST00000665637	ENSG00000136237	RAPGEF5	TRUE	TRUE
chr7	22310071	C	A	ENST00000665637	ENSG00000136237	RAPGEF5	TRUE	TRUE
chr7	22310073	G	C	ENST00000665637	ENSG00000136237	RAPGEF5	TRUE	TRUE
chr7	22310073	G	T	ENST00000665637	ENSG00000136237	RAPGEF5	TRUE	TRUE
chr7	22310081	G	T	ENST00000665637	ENSG00000136237	RAPGEF5	TRUE	TRUE
chr7	22310091	C	A	ENST00000665637	ENSG00000136237	RAPGEF5	TRUE	FALSE
chr7	22310091	C	G	ENST00000665637	ENSG00000136237	RAPGEF5	TRUE	FALSE
chr7	22310091	C	T	ENST00000665637	ENSG00000136237	RAPGEF5	TRUE	FALSE
chr7	22310092	T	A	ENST00000665637	ENSG00000136237	RAPGEF5	TRUE	FALSE
chr7	22310092	T	C	ENST00000665637	ENSG00000136237	RAPGEF5	TRUE	FALSE
chr7	22310092	T	G	ENST00000665637	ENSG00000136237	RAPGEF5	TRUE	FALSE
chr7	22315368	A	C	ENST00000665637	ENSG00000136237	RAPGEF5	TRUE	FALSE
chr7	22315368	A	G	ENST00000665637	ENSG00000136237	RAPGEF5	TRUE	FALSE
chr7	22315368	A	T	ENST00000665637	ENSG00000136237	RAPGEF5	TRUE	FALSE
chr7	22315369	C	A	ENST00000665637	ENSG00000136237	RAPGEF5	TRUE	FALSE
chr7	22315369	C	G	ENST00000665637	ENSG00000136237	RAPGEF5	TRUE	FALSE
chr7	22315369	C	T	ENST00000665637	ENSG00000136237	RAPGEF5	TRUE	FALSE
chr7	22315372	G	C	ENST00000665637	ENSG00000136237	RAPGEF5	TRUE	TRUE
chr7	22315372	G	T	ENST00000665637	ENSG00000136237	RAPGEF5	TRUE	TRUE
chr7	22315383	T	A	ENST00000665637	ENSG00000136237	RAPGEF5	TRUE	TRUE
chr7	22315395	T	A	ENST00000665637	ENSG00000136237	RAPGEF5	TRUE	TRUE
chr7	22315401	T	A	ENST00000665637	ENSG00000136237	RAPGEF5	TRUE	TRUE
chr7	22315419	G	A	ENST00000665637	ENSG00000136237	RAPGEF5	TRUE	TRUE
chr7	22315439	A	T	ENST00000665637	ENSG00000136237	RAPGEF5	TRUE	TRUE
chr7	22315446	T	A	ENST00000665637	ENSG00000136237	RAPGEF5	TRUE	TRUE
chr7	22315449	C	A	ENST00000665637	ENSG00000136237	RAPGEF5	TRUE	TRUE
chr7	22315453	A	T	ENST00000665637	ENSG00000136237	RAPGEF5	TRUE	TRUE
chr7	22315467	C	A	ENST00000665637	ENSG00000136237	RAPGEF5	TRUE	TRUE
chr7	22315470	C	A	ENST00000665637	ENSG00000136237	RAPGEF5	TRUE	TRUE
chr7	22315471	A	C	ENST00000665637	ENSG00000136237	RAPGEF5	TRUE	TRUE
chr7	22315471	A	T	ENST00000665637	ENSG00000136237	RAPGEF5	TRUE	TRUE
chr7	22315477	C	A	ENST00000665637	ENSG00000136237	RAPGEF5	TRUE	FALSE
chr7	22315477	C	G	ENST00000665637	ENSG00000136237	RAPGEF5	TRUE	FALSE
chr7	22315477	C	T	ENST00000665637	ENSG00000136237	RAPGEF5	TRUE	FALSE
chr7	22315478	T	A	ENST00000665637	ENSG00000136237	RAPGEF5	TRUE	FALSE
chr7	22315478	T	C	ENST00000665637	ENSG00000136237	RAPGEF5	TRUE	FALSE
chr7	22315478	T	G	ENST00000665637	ENSG00000136237	RAPGEF5	TRUE	FALSE
chr7	22317985	A	C	ENST00000665637	ENSG00000136237	RAPGEF5	TRUE	FALSE
chr7	22317985	A	G	ENST00000665637	ENSG00000136237	RAPGEF5	TRUE	FALSE
chr7	22317985	A	T	ENST00000665637	ENSG00000136237	RAPGEF5	TRUE	FALSE
chr7	22317986	C	A	ENST00000665637	ENSG00000136237	RAPGEF5	TRUE	FALSE
chr7	22317986	C	G	ENST00000665637	ENSG00000136237	RAPGEF5	TRUE	FALSE
chr7	22317986	C	T	ENST00000665637	ENSG00000136237	RAPGEF5	TRUE	FALSE
chr7	22317989	G	A	ENST00000665637	ENSG00000136237	RAPGEF5	TRUE	TRUE
chr7	22318004	C	A	ENST00000665637	ENSG00000136237	RAPGEF5
chr7	22318008	G	C	ENST00000665637	ENSG00000136237	RAPGEF5
chr7	22318008	G	T	ENST00000665637	ENSG00000136237	RAPGEF5
chr7	22318025	T	A	ENST00000665637	ENSG00000136237	RAPGEF5
chr7	22318028	T	A	ENST00000665637	ENSG00000136237	RAPGEF5
chr7	22318030	G	C	ENST00000665637	ENSG00000136237	RAPGEF5
chr7	22318030	G	T	ENST00000665637	ENSG00000136237	RAPGEF5
chr7	22318038	C	A	ENST00000665637	ENSG00000136237	RAPGEF5	TRUE	FALSE
chr7	22318038	C	G	ENST00000665637	ENSG00000136237	RAPGEF5	TRUE	FALSE
chr7	22318038	C	T	ENST00000665637	ENSG00000136237	RAPGEF5	TRUE	FALSE
chr7	22318039	T	A	ENST00000665637	ENSG00000136237	RAPGEF5	TRUE	FALSE
chr7	22318039	T	C	ENST00000665637	ENSG00000136237	RAPGEF5	TRUE	FALSE
chr7	22318039	T	G	ENST00000665637	ENSG00000136237	RAPGEF5	TRUE	FALSE
chr7	22356828	A	C	ENST00000665637	ENSG00000136237	RAPGEF5	TRUE	FALSE
chr7	22356828	A	G	ENST00000665637	ENSG00000136237	RAPGEF5	TRUE	FALSE
chr7	22356828	A	T	ENST00000665637	ENSG00000136237	RAPGEF5	TRUE	FALSE
chr7	22356829	C	A	ENST00000665637	ENSG00000136237	RAPGEF5	TRUE	FALSE
chr7	22356829	C	G	ENST00000665637	ENSG00000136237	RAPGEF5	TRUE	FALSE
chr7	22356829	C	T	ENST00000665637	ENSG00000136237	RAPGEF5	TRUE	FALSE
chr7	22356853	T	A	ENST00000665637	ENSG00000136237	RAPGEF5
chr7	22356915	G	T	ENST00000665637	ENSG00000136237	RAPGEF5
chr7	22356928	G	A	ENST00000665637	ENSG00000136237	RAPGEF5
chr7	22356931	C	A	ENST00000665637	ENSG00000136237	RAPGEF5
chr7	22356937	C	A	ENST00000665637	ENSG00000136237	RAPGEF5
chr7	22356943	C	A	ENST00000665637	ENSG00000136237	RAPGEF5
chr7	22357018	C	A	ENST00000665637	ENSG00000136237	RAPGEF5	FALSE	FALSE
chr7	22357019	G	T	ENST00000665637	ENSG00000136237	RAPGEF5	FALSE	FALSE
chr7	22357030	G	A	ENST00000665637	ENSG00000136237	RAPGEF5	FALSE	FALSE
chr7	22357036	T	A	ENST00000665637	ENSG00000136237	RAPGEF5	FALSE	FALSE
chr7	22419808	A	T	ENST00000678116	ENSG00000105889	STEAP1B	FALSE	FALSE
chr7	22419837	C	A	ENST00000678116	ENSG00000105889	STEAP1B	TRUE	FALSE
chr7	22419837	C	G	ENST00000678116	ENSG00000105889	STEAP1B	TRUE	FALSE
chr7	22419837	C	T	ENST00000678116	ENSG00000105889	STEAP1B	TRUE	FALSE
chr7	22419838	T	A	ENST00000678116	ENSG00000105889	STEAP1B	TRUE	FALSE
chr7	22419838	T	C	ENST00000678116	ENSG00000105889	STEAP1B	TRUE	FALSE
chr7	22419838	T	G	ENST00000678116	ENSG00000105889	STEAP1B	TRUE	FALSE
chr7	22492563	A	C	ENST00000678116	ENSG00000105889	STEAP1B	TRUE	FALSE
chr7	22492563	A	G	ENST00000678116	ENSG00000105889	STEAP1B	TRUE	FALSE
chr7	22492563	A	T	ENST00000678116	ENSG00000105889	STEAP1B	TRUE	FALSE
chr7	22492564	C	A	ENST00000678116	ENSG00000105889	STEAP1B	TRUE	FALSE
chr7	22492564	C	G	ENST00000678116	ENSG00000105889	STEAP1B	TRUE	FALSE
chr7	22492564	C	T	ENST00000678116	ENSG00000105889	STEAP1B	TRUE	FALSE
chr7	22492567	G	A	ENST00000678116	ENSG00000105889	STEAP1B
chr7	22492571	A	C	ENST00000678116	ENSG00000105889	STEAP1B
chr7	22492571	A	T	ENST00000678116	ENSG00000105889	STEAP1B
chr7	22492582	C	A	ENST00000678116	ENSG00000105889	STEAP1B
chr7	22492585	T	A	ENST00000678116	ENSG00000105889	STEAP1B
chr7	22492586	C	T	ENST00000678116	ENSG00000105889	STEAP1B
chr7	22492587	C	T	ENST00000678116	ENSG00000105889	STEAP1B
chr7	22492593	A	T	ENST00000678116	ENSG00000105889	STEAP1B
chr7	22492629	A	T	ENST00000678116	ENSG00000105889	STEAP1B
chr7	22492651	C	A	ENST00000678116	ENSG00000105889	STEAP1B
chr7	22492660	C	A	ENST00000678116	ENSG00000105889	STEAP1B
chr7	22492670	A	C	ENST00000678116	ENSG00000105889	STEAP1B
chr7	22492670	A	T	ENST00000678116	ENSG00000105889	STEAP1B
chr7	22492678	C	A	ENST00000678116	ENSG00000105889	STEAP1B
chr7	22492684	T	A	ENST00000678116	ENSG00000105889	STEAP1B
chr7	22492685	C	T	ENST00000678116	ENSG00000105889	STEAP1B
chr7	22492686	C	T	ENST00000678116	ENSG00000105889	STEAP1B
chr7	22492699	C	A	ENST00000678116	ENSG00000105889	STEAP1B
chr7	22492703	C	T	ENST00000678116	ENSG00000105889	STEAP1B
chr7	22492704	C	T	ENST00000678116	ENSG00000105889	STEAP1B
chr7	22492714	C	A	ENST00000678116	ENSG00000105889	STEAP1B
chr7	22492717	T	A	ENST00000678116	ENSG00000105889	STEAP1B
chr7	22492723	G	A	ENST00000678116	ENSG00000105889	STEAP1B
chr7	22492726	G	A	ENST00000678116	ENSG00000105889	STEAP1B
chr7	22492730	C	A	ENST00000678116	ENSG00000105889	STEAP1B	TRUE	FALSE
chr7	22492730	C	G	ENST00000678116	ENSG00000105889	STEAP1B	TRUE	FALSE
chr7	22492730	C	T	ENST00000678116	ENSG00000105889	STEAP1B	TRUE	FALSE
chr7	22492731	T	A	ENST00000678116	ENSG00000105889	STEAP1B	TRUE	FALSE
chr7	22492731	T	C	ENST00000678116	ENSG00000105889	STEAP1B	TRUE	FALSE
chr7	22492731	T	G	ENST00000678116	ENSG00000105889	STEAP1B	TRUE	FALSE
chr7	22493322	A	C	ENST00000678116	ENSG00000105889	STEAP1B	FALSE	FALSE
chr7	22493322	A	G	ENST00000678116	ENSG00000105889	STEAP1B	FALSE	FALSE
chr7	22493322	A	T	ENST00000678116	ENSG00000105889	STEAP1B	FALSE	FALSE
chr7	22493323	C	A	ENST00000678116	ENSG00000105889	STEAP1B	FALSE	FALSE
chr7	22493323	C	G	ENST00000678116	ENSG00000105889	STEAP1B	FALSE	FALSE
chr7	22493323	C	T	ENST00000678116	ENSG00000105889	STEAP1B	FALSE	FALSE
chr7	22493326	G	A	ENST00000678116	ENSG00000105889	STEAP1B
chr7	22493329	G	A	ENST00000678116	ENSG00000105889	STEAP1B
chr7	22493330	A	C	ENST00000678116	ENSG00000105889	STEAP1B
chr7	22493330	A	T	ENST00000678116	ENSG00000105889	STEAP1B
chr7	22493336	C	T	ENST00000678116	ENSG00000105889	STEAP1B
chr7	22493337	C	T	ENST00000678116	ENSG00000105889	STEAP1B
chr7	22493346	A	T	ENST00000678116	ENSG00000105889	STEAP1B
chr7	22493350	T	A	ENST00000678116	ENSG00000105889	STEAP1B
chr7	22493351	G	C	ENST00000678116	ENSG00000105889	STEAP1B
chr7	22493351	G	T	ENST00000678116	ENSG00000105889	STEAP1B
chr7	22493356	T	A	ENST00000678116	ENSG00000105889	STEAP1B
chr7	22493357	G	C	ENST00000678116	ENSG00000105889	STEAP1B
chr7	22493357	G	T	ENST00000678116	ENSG00000105889	STEAP1B
chr7	22493365	G	A	ENST00000678116	ENSG00000105889	STEAP1B
chr7	22493375	G	C	ENST00000678116	ENSG00000105889	STEAP1B
chr7	22493375	G	T	ENST00000678116	ENSG00000105889	STEAP1B
chr7	22493387	A	C	ENST00000678116	ENSG00000105889	STEAP1B
chr7	22493387	A	T	ENST00000678116	ENSG00000105889	STEAP1B
chr7	22493415	A	T	ENST00000678116	ENSG00000105889	STEAP1B
chr7	22493434	G	A	ENST00000678116	ENSG00000105889	STEAP1B
chr7	22493437	T	A	ENST00000678116	ENSG00000105889	STEAP1B
chr7	22493440	T	A	ENST00000678116	ENSG00000105889	STEAP1B
chr7	22493445	A	C	ENST00000678116	ENSG00000105889	STEAP1B
chr7	22493445	A	T	ENST00000678116	ENSG00000105889	STEAP1B
chr7	22493450	C	T	ENST00000678116	ENSG00000105889	STEAP1B
chr7	22493451	C	T	ENST00000678116	ENSG00000105889	STEAP1B
chr7	22493455	T	A	ENST00000678116	ENSG00000105889	STEAP1B
chr7	22493460	A	T	ENST00000678116	ENSG00000105889	STEAP1B
chr7	22493462	C	T	ENST00000678116	ENSG00000105889	STEAP1B
chr7	22493463	C	T	ENST00000678116	ENSG00000105889	STEAP1B
chr7	22493476	T	A	ENST00000678116	ENSG00000105889	STEAP1B
chr7	22493479	T	A	ENST00000678116	ENSG00000105889	STEAP1B
chr7	22493480	A	C	ENST00000678116	ENSG00000105889	STEAP1B
chr7	22493480	A	T	ENST00000678116	ENSG00000105889	STEAP1B
chr7	22493485	T	A	ENST00000678116	ENSG00000105889	STEAP1B
chr7	22493491	C	A	ENST00000678116	ENSG00000105889	STEAP1B
chr7	22493503	G	A	ENST00000678116	ENSG00000105889	STEAP1B
chr7	22493531	G	C	ENST00000678116	ENSG00000105889	STEAP1B
chr7	22493531	G	T	ENST00000678116	ENSG00000105889	STEAP1B
chr7	22493538	A	T	ENST00000678116	ENSG00000105889	STEAP1B
chr7	22493544	A	T	ENST00000678116	ENSG00000105889	STEAP1B
chr7	22493568	A	T	ENST00000678116	ENSG00000105889	STEAP1B
chr7	22493575	T	A	ENST00000678116	ENSG00000105889	STEAP1B
chr7	22493599	T	A	ENST00000678116	ENSG00000105889	STEAP1B
chr7	22493600	A	C	ENST00000678116	ENSG00000105889	STEAP1B
chr7	22493600	A	T	ENST00000678116	ENSG00000105889	STEAP1B
chr7	22493606	A	C	ENST00000678116	ENSG00000105889	STEAP1B
chr7	22493606	A	T	ENST00000678116	ENSG00000105889	STEAP1B
chr7	22493611	G	A	ENST00000678116	ENSG00000105889	STEAP1B
chr7	22493614	G	A	ENST00000678116	ENSG00000105889	STEAP1B
chr7	22493628	A	C	ENST00000678116	ENSG00000105889	STEAP1B
chr7	22493628	A	T	ENST00000678116	ENSG00000105889	STEAP1B
chr7	22493644	C	A	ENST00000678116	ENSG00000105889	STEAP1B
chr7	22493657	G	C	ENST00000678116	ENSG00000105889	STEAP1B
chr7	22493657	G	T	ENST00000678116	ENSG00000105889	STEAP1B
chr7	22493695	T	A	ENST00000678116	ENSG00000105889	STEAP1B
chr7	22493703	A	T	ENST00000678116	ENSG00000105889	STEAP1B
chr7	22493708	C	T	ENST00000678116	ENSG00000105889	STEAP1B
chr7	22493709	C	T	ENST00000678116	ENSG00000105889	STEAP1B
chr7	22493713	G	A	ENST00000678116	ENSG00000105889	STEAP1B
chr7	22493725	C	A	ENST00000678116	ENSG00000105889	STEAP1B
chr7	22493728	G	A	ENST00000678116	ENSG00000105889	STEAP1B
chr7	22493737	G	A	ENST00000678116	ENSG00000105889	STEAP1B
chr7	22493743	C	A	ENST00000678116	ENSG00000105889	STEAP1B
chr7	22493745	G	C	ENST00000678116	ENSG00000105889	STEAP1B
chr7	22493745	G	T	ENST00000678116	ENSG00000105889	STEAP1B
chr7	22493750	G	T	ENST00000678116	ENSG00000105889	STEAP1B
chr7	22493761	C	A	ENST00000678116	ENSG00000105889	STEAP1B
chr7	22493779	G	A	ENST00000678116	ENSG00000105889	STEAP1B
chr7	22493782	G	A	ENST00000678116	ENSG00000105889	STEAP1B
chr7	22493784	A	T	ENST00000678116	ENSG00000105889	STEAP1B
chr7	22493790	A	T	ENST00000678116	ENSG00000105889	STEAP1B
chr7	22493803	T	A	ENST00000678116	ENSG00000105889	STEAP1B
chr7	22493806	T	A	ENST00000678116	ENSG00000105889	STEAP1B
chr7	22493821	C	A	ENST00000678116	ENSG00000105889	STEAP1B
chr7	22493824	C	A	ENST00000678116	ENSG00000105889	STEAP1B
chr7	22493833	C	A	ENST00000678116	ENSG00000105889	STEAP1B
chr7	22493837	C	A	ENST00000678116	ENSG00000105889	STEAP1B	TRUE	FALSE
chr7	22493837	C	G	ENST00000678116	ENSG00000105889	STEAP1B	TRUE	FALSE
chr7	22493837	C	T	ENST00000678116	ENSG00000105889	STEAP1B	TRUE	FALSE
chr7	22493838	T	A	ENST00000678116	ENSG00000105889	STEAP1B	TRUE	FALSE
chr7	22493838	T	C	ENST00000678116	ENSG00000105889	STEAP1B	TRUE	FALSE
chr7	22493838	T	G	ENST00000678116	ENSG00000105889	STEAP1B	TRUE	FALSE
chr7	22494770	A	C	ENST00000678116	ENSG00000105889	STEAP1B	TRUE	FALSE
chr7	22494770	A	G	ENST00000678116	ENSG00000105889	STEAP1B	TRUE	FALSE
chr7	22494770	A	T	ENST00000678116	ENSG00000105889	STEAP1B	TRUE	FALSE
chr7	22494771	C	A	ENST00000678116	ENSG00000105889	STEAP1B	TRUE	FALSE
chr7	22494771	C	G	ENST00000678116	ENSG00000105889	STEAP1B	TRUE	FALSE
chr7	22494771	C	T	ENST00000678116	ENSG00000105889	STEAP1B	TRUE	FALSE
chr7	22494773	A	T	ENST00000678116	ENSG00000105889	STEAP1B	TRUE	TRUE
chr7	22494775	A	C	ENST00000678116	ENSG00000105889	STEAP1B	TRUE	TRUE
chr7	22494775	A	T	ENST00000678116	ENSG00000105889	STEAP1B	TRUE	TRUE
chr7	22494789	C	A	ENST00000678116	ENSG00000105889	STEAP1B	TRUE	FALSE
chr7	22494791	A	C	ENST00000678116	ENSG00000105889	STEAP1B	TRUE	FALSE
chr7	22494791	A	T	ENST00000678116	ENSG00000105889	STEAP1B	TRUE	FALSE
chr7	22494798	T	A	ENST00000678116	ENSG00000105889	STEAP1B	TRUE	FALSE
chr7	22494807	T	A	ENST00000678116	ENSG00000105889	STEAP1B	FALSE	FALSE
chr7	22494813	T	A	ENST00000678116	ENSG00000105889	STEAP1B	FALSE	FALSE
chr7	22494814	C	T	ENST00000678116	ENSG00000105889	STEAP1B	FALSE	FALSE
chr7	22494815	C	T	ENST00000678116	ENSG00000105889	STEAP1B	FALSE	FALSE
chr7	22494822	C	A	ENST00000678116	ENSG00000105889	STEAP1B	FALSE	FALSE
chr7	22494825	C	A	ENST00000678116	ENSG00000105889	STEAP1B	FALSE	FALSE
chr7	22494828	G	A	ENST00000678116	ENSG00000105889	STEAP1B	FALSE	FALSE
chr7	22494843	T	A	ENST00000678116	ENSG00000105889	STEAP1B	FALSE	FALSE
chr7	22494846	T	A	ENST00000678116	ENSG00000105889	STEAP1B	FALSE	FALSE
chr7	22494852	C	A	ENST00000678116	ENSG00000105889	STEAP1B	FALSE	FALSE
chr7	22494887	C	A	ENST00000678116	ENSG00000105889	STEAP1B	TRUE	FALSE
chr7	22494887	C	G	ENST00000678116	ENSG00000105889	STEAP1B	TRUE	FALSE
chr7	22494887	C	T	ENST00000678116	ENSG00000105889	STEAP1B	TRUE	FALSE
chr7	22494888	T	A	ENST00000678116	ENSG00000105889	STEAP1B	TRUE	FALSE
chr7	22494888	T	C	ENST00000678116	ENSG00000105889	STEAP1B	TRUE	FALSE
chr7	22494888	T	G	ENST00000678116	ENSG00000105889	STEAP1B	TRUE	FALSE
chr7	22500112	A	C	ENST00000678116	ENSG00000105889	STEAP1B	TRUE	FALSE
chr7	22500112	A	G	ENST00000678116	ENSG00000105889	STEAP1B	TRUE	FALSE
chr7	22500112	A	T	ENST00000678116	ENSG00000105889	STEAP1B	TRUE	FALSE
chr7	22500113	C	A	ENST00000678116	ENSG00000105889	STEAP1B	TRUE	FALSE
chr7	22500113	C	G	ENST00000678116	ENSG00000105889	STEAP1B	TRUE	FALSE
chr7	22500113	C	T	ENST00000678116	ENSG00000105889	STEAP1B	TRUE	FALSE
chr7	22727282	G	A	ENST00000258743	ENSG00000136244	IL6	TRUE	FALSE
chr7	22727282	G	C	ENST00000258743	ENSG00000136244	IL6	TRUE	FALSE
chr7	22727282	G	T	ENST00000258743	ENSG00000136244	IL6	TRUE	FALSE
chr7	22727283	T	A	ENST00000258743	ENSG00000136244	IL6	TRUE	FALSE
chr7	22727283	T	C	ENST00000258743	ENSG00000136244	IL6	TRUE	FALSE
chr7	22727283	T	G	ENST00000258743	ENSG00000136244	IL6	TRUE	FALSE
chr7	22727442	A	C	ENST00000258743	ENSG00000136244	IL6	TRUE	FALSE
chr7	22727442	A	G	ENST00000258743	ENSG00000136244	IL6	TRUE	FALSE
chr7	22727442	A	T	ENST00000258743	ENSG00000136244	IL6	TRUE	FALSE
chr7	22727443	G	A	ENST00000258743	ENSG00000136244	IL6	TRUE	FALSE
chr7	22727443	G	C	ENST00000258743	ENSG00000136244	IL6	TRUE	FALSE
chr7	22727443	G	T	ENST00000258743	ENSG00000136244	IL6	TRUE	FALSE
chr7	22727489	T	A	ENST00000258743	ENSG00000136244	IL6	TRUE	FALSE
chr7	22727521	G	T	ENST00000258743	ENSG00000136244	IL6	TRUE	TRUE
chr7	22727524	G	T	ENST00000258743	ENSG00000136244	IL6	TRUE	TRUE
chr7	22727533	A	T	ENST00000258743	ENSG00000136244	IL6	TRUE	TRUE
chr7	22727554	A	T	ENST00000258743	ENSG00000136244	IL6	TRUE	TRUE
chr7	22727557	C	T	ENST00000258743	ENSG00000136244	IL6	TRUE	TRUE
chr7	22727573	C	A	ENST00000258743	ENSG00000136244	IL6	TRUE	TRUE
chr7	22727573	C	G	ENST00000258743	ENSG00000136244	IL6	TRUE	TRUE
chr7	22727575	G	T	ENST00000258743	ENSG00000136244	IL6	TRUE	TRUE
chr7	22727578	C	T	ENST00000258743	ENSG00000136244	IL6	TRUE	TRUE
chr7	22727587	A	T	ENST00000258743	ENSG00000136244	IL6	TRUE	TRUE
chr7	22727590	C	T	ENST00000258743	ENSG00000136244	IL6	TRUE	TRUE
chr7	22727601	C	A	ENST00000258743	ENSG00000136244	IL6	TRUE	TRUE
chr7	22727601	C	G	ENST00000258743	ENSG00000136244	IL6	TRUE	TRUE
chr7	22727618	C	A	ENST00000258743	ENSG00000136244	IL6	TRUE	TRUE
chr7	22727618	C	G	ENST00000258743	ENSG00000136244	IL6	TRUE	TRUE
chr7	22727626	A	T	ENST00000258743	ENSG00000136244	IL6
chr7	22727629	A	T	ENST00000258743	ENSG00000136244	IL6	TRUE	TRUE
chr7	22727632	G	T	ENST00000258743	ENSG00000136244	IL6	TRUE	TRUE
chr7	22727635	G	A	ENST00000258743	ENSG00000136244	IL6	TRUE	FALSE
chr7	22727635	G	C	ENST00000258743	ENSG00000136244	IL6	TRUE	FALSE
chr7	22727635	G	T	ENST00000258743	ENSG00000136244	IL6	TRUE	FALSE
chr7	22727636	T	A	ENST00000258743	ENSG00000136244	IL6	TRUE	FALSE
chr7	22727636	T	C	ENST00000258743	ENSG00000136244	IL6	TRUE	FALSE
chr7	22727636	T	G	ENST00000258743	ENSG00000136244	IL6	TRUE	FALSE
chr7	22728691	A	C	ENST00000258743	ENSG00000136244	IL6	TRUE	FALSE
chr7	22728691	A	G	ENST00000258743	ENSG00000136244	IL6	TRUE	FALSE
chr7	22728691	A	T	ENST00000258743	ENSG00000136244	IL6	TRUE	FALSE
chr7	22728692	G	A	ENST00000258743	ENSG00000136244	IL6	TRUE	FALSE
chr7	22728692	G	C	ENST00000258743	ENSG00000136244	IL6	TRUE	FALSE
chr7	22728692	G	T	ENST00000258743	ENSG00000136244	IL6	TRUE	FALSE
chr7	22728698	T	A	ENST00000258743	ENSG00000136244	IL6	TRUE	TRUE
chr7	22728702	A	T	ENST00000258743	ENSG00000136244	IL6	TRUE	TRUE
chr7	22728716	T	A	ENST00000258743	ENSG00000136244	IL6	TRUE	TRUE
chr7	22728717	G	T	ENST00000258743	ENSG00000136244	IL6	TRUE	TRUE
chr7	22728726	A	T	ENST00000258743	ENSG00000136244	IL6	TRUE	TRUE
chr7	22728729	G	T	ENST00000258743	ENSG00000136244	IL6	TRUE	TRUE
chr7	22728741	G	T	ENST00000258743	ENSG00000136244	IL6	TRUE	TRUE
chr7	22728762	A	T	ENST00000258743	ENSG00000136244	IL6	TRUE	TRUE
chr7	22728771	G	T	ENST00000258743	ENSG00000136244	IL6	TRUE	TRUE
chr7	22728774	A	T	ENST00000258743	ENSG00000136244	IL6	TRUE	TRUE
chr7	22728780	G	T	ENST00000258743	ENSG00000136244	IL6	TRUE	TRUE
chr7	22728785	C	A	ENST00000258743	ENSG00000136244	IL6	TRUE	TRUE
chr7	22728789	C	T	ENST00000258743	ENSG00000136244	IL6	TRUE	TRUE
chr7	22728795	G	T	ENST00000258743	ENSG00000136244	IL6	TRUE	TRUE
chr7	22728804	G	T	ENST00000258743	ENSG00000136244	IL6	TRUE	TRUE
chr7	22728807	G	A	ENST00000258743	ENSG00000136244	IL6	TRUE	FALSE
chr7	22728807	G	C	ENST00000258743	ENSG00000136244	IL6	TRUE	FALSE
chr7	22728807	G	T	ENST00000258743	ENSG00000136244	IL6	TRUE	FALSE
chr7	22728808	T	A	ENST00000258743	ENSG00000136244	IL6	TRUE	FALSE
chr7	22728808	T	C	ENST00000258743	ENSG00000136244	IL6	TRUE	FALSE
chr7	22728808	T	G	ENST00000258743	ENSG00000136244	IL6	TRUE	FALSE
chr7	22729512	A	C	ENST00000258743	ENSG00000136244	IL6	TRUE	FALSE
chr7	22729512	A	G	ENST00000258743	ENSG00000136244	IL6	TRUE	FALSE
chr7	22729512	A	T	ENST00000258743	ENSG00000136244	IL6	TRUE	FALSE
chr7	22729513	G	A	ENST00000258743	ENSG00000136244	IL6	TRUE	FALSE
chr7	22729513	G	C	ENST00000258743	ENSG00000136244	IL6	TRUE	FALSE
chr7	22729513	G	T	ENST00000258743	ENSG00000136244	IL6	TRUE	FALSE
chr7	22729514	G	T	ENST00000258743	ENSG00000136244	IL6	TRUE	TRUE
chr7	22729522	C	A	ENST00000258743	ENSG00000136244	IL6	TRUE	TRUE
chr7	22729529	A	T	ENST00000258743	ENSG00000136244	IL6	TRUE	TRUE
chr7	22729548	T	A	ENST00000258743	ENSG00000136244	IL6	TRUE	TRUE
chr7	22729550	G	T	ENST00000258743	ENSG00000136244	IL6	TRUE	TRUE
chr7	22729556	G	T	ENST00000258743	ENSG00000136244	IL6	TRUE	TRUE
chr7	22729564	C	A	ENST00000258743	ENSG00000136244	IL6	TRUE	TRUE
chr7	22729564	C	G	ENST00000258743	ENSG00000136244	IL6	TRUE	TRUE
chr7	22729568	G	T	ENST00000258743	ENSG00000136244	IL6	TRUE	TRUE
chr7	22729573	C	A	ENST00000258743	ENSG00000136244	IL6	TRUE	TRUE
chr7	22729573	C	G	ENST00000258743	ENSG00000136244	IL6	TRUE	TRUE
chr7	22729577	C	T	ENST00000258743	ENSG00000136244	IL6	TRUE	TRUE
chr7	22729583	A	T	ENST00000258743	ENSG00000136244	IL6	TRUE	TRUE
chr7	22729589	G	T	ENST00000258743	ENSG00000136244	IL6	TRUE	TRUE
chr7	22729598	G	T	ENST00000258743	ENSG00000136244	IL6	TRUE	TRUE
chr7	22729601	G	T	ENST00000258743	ENSG00000136244	IL6	TRUE	TRUE
chr7	22729604	C	T	ENST00000258743	ENSG00000136244	IL6	TRUE	TRUE
chr7	22729610	A	T	ENST00000258743	ENSG00000136244	IL6	FALSE	FALSE
chr7	22729619	C	T	ENST00000258743	ENSG00000136244	IL6	FALSE	FALSE
chr7	22729631	A	T	ENST00000258743	ENSG00000136244	IL6	FALSE	FALSE
chr7	22729643	C	T	ENST00000258743	ENSG00000136244	IL6	FALSE	FALSE
chr7	22729652	C	T	ENST00000258743	ENSG00000136244	IL6	FALSE	FALSE
chr7	22729655	A	T	ENST00000258743	ENSG00000136244	IL6	FALSE	FALSE
chr7	22729658	A	T	ENST00000258743	ENSG00000136244	IL6	FALSE	FALSE
chr7	22729661	G	A	ENST00000258743	ENSG00000136244	IL6	TRUE	FALSE
chr7	22729661	G	C	ENST00000258743	ENSG00000136244	IL6	TRUE	FALSE
chr7	22729661	G	T	ENST00000258743	ENSG00000136244	IL6	TRUE	FALSE
chr7	22729662	T	A	ENST00000258743	ENSG00000136244	IL6	TRUE	FALSE
chr7	22729662	T	C	ENST00000258743	ENSG00000136244	IL6	TRUE	FALSE
chr7	22729662	T	G	ENST00000258743	ENSG00000136244	IL6	TRUE	FALSE
chr7	22731404	A	C	ENST00000258743	ENSG00000136244	IL6	TRUE	FALSE
chr7	22731404	A	G	ENST00000258743	ENSG00000136244	IL6	TRUE	FALSE
chr7	22731404	A	T	ENST00000258743	ENSG00000136244	IL6	TRUE	FALSE
chr7	22731405	G	A	ENST00000258743	ENSG00000136244	IL6	TRUE	FALSE
chr7	22731405	G	C	ENST00000258743	ENSG00000136244	IL6	TRUE	FALSE
chr7	22731405	G	T	ENST00000258743	ENSG00000136244	IL6	TRUE	FALSE
chr7	22731409	A	T	ENST00000258743	ENSG00000136244	IL6	FALSE	FALSE
chr7	22731466	A	T	ENST00000258743	ENSG00000136244	IL6	FALSE	FALSE
chr7	22731472	C	T	ENST00000258743	ENSG00000136244	IL6	FALSE	FALSE
chr7	22731478	C	T	ENST00000258743	ENSG00000136244	IL6	FALSE	FALSE
chr7	22731484	C	T	ENST00000258743	ENSG00000136244	IL6	FALSE	FALSE
chr7	22731488	G	A	ENST00000258743	ENSG00000136244	IL6	FALSE	FALSE
chr7	22731489	G	A	ENST00000258743	ENSG00000136244	IL6	FALSE	FALSE
chr7	22731493	C	T	ENST00000258743	ENSG00000136244	IL6	FALSE	FALSE
chr7	22731529	A	T	ENST00000258743	ENSG00000136244	IL6	FALSE	FALSE
chr7	22731532	G	T	ENST00000258743	ENSG00000136244	IL6	FALSE	FALSE
chr7	22731541	C	T	ENST00000258743	ENSG00000136244	IL6	FALSE	FALSE
chr7	22731565	C	T	ENST00000258743	ENSG00000136244	IL6	FALSE	FALSE
chr7	22813175	C	A	ENST00000358435	ENSG00000196683	TOMM7	FALSE	FALSE
chr7	22813176	C	T	ENST00000358435	ENSG00000196683	TOMM7	FALSE	FALSE
chr7	22813177	C	T	ENST00000358435	ENSG00000196683	TOMM7	FALSE	FALSE
chr7	22813186	C	A	ENST00000358435	ENSG00000196683	TOMM7	TRUE	FALSE
chr7	22813186	C	G	ENST00000358435	ENSG00000196683	TOMM7	TRUE	FALSE
chr7	22813186	C	T	ENST00000358435	ENSG00000196683	TOMM7	TRUE	FALSE
chr7	22813187	T	A	ENST00000358435	ENSG00000196683	TOMM7	TRUE	FALSE
chr7	22813187	T	C	ENST00000358435	ENSG00000196683	TOMM7	TRUE	FALSE
chr7	22813187	T	G	ENST00000358435	ENSG00000196683	TOMM7	TRUE	FALSE
chr7	22817998	A	C	ENST00000358435	ENSG00000196683	TOMM7	TRUE	FALSE
chr7	22817998	A	G	ENST00000358435	ENSG00000196683	TOMM7	TRUE	FALSE
chr7	22817998	A	T	ENST00000358435	ENSG00000196683	TOMM7	TRUE	FALSE
chr7	22817999	C	A	ENST00000358435	ENSG00000196683	TOMM7	TRUE	FALSE
chr7	22817999	C	G	ENST00000358435	ENSG00000196683	TOMM7	TRUE	FALSE
chr7	22817999	C	T	ENST00000358435	ENSG00000196683	TOMM7	TRUE	FALSE
chr7	22818003	A	T	ENST00000358435	ENSG00000196683	TOMM7	FALSE	FALSE
chr7	22818016	C	A	ENST00000358435	ENSG00000196683	TOMM7	FALSE	FALSE
chr7	22818025	C	A	ENST00000358435	ENSG00000196683	TOMM7	FALSE	FALSE
chr7	22818043	T	A	ENST00000358435	ENSG00000196683	TOMM7	FALSE	FALSE
chr7	22818049	C	A	ENST00000358435	ENSG00000196683	TOMM7	TRUE	FALSE
chr7	22818049	C	G	ENST00000358435	ENSG00000196683	TOMM7	TRUE	FALSE
chr7	22818049	C	T	ENST00000358435	ENSG00000196683	TOMM7	TRUE	FALSE
chr7	22818050	T	A	ENST00000358435	ENSG00000196683	TOMM7	TRUE	FALSE
chr7	22818050	T	C	ENST00000358435	ENSG00000196683	TOMM7	TRUE	FALSE
chr7	22818050	T	G	ENST00000358435	ENSG00000196683	TOMM7	TRUE	FALSE
chr7	22822675	A	C	ENST00000358435	ENSG00000196683	TOMM7	TRUE	FALSE
chr7	22822675	A	G	ENST00000358435	ENSG00000196683	TOMM7	TRUE	FALSE
chr7	22822675	A	T	ENST00000358435	ENSG00000196683	TOMM7	TRUE	FALSE
chr7	22822676	C	A	ENST00000358435	ENSG00000196683	TOMM7	TRUE	FALSE
chr7	22822676	C	G	ENST00000358435	ENSG00000196683	TOMM7	TRUE	FALSE
chr7	22822676	C	T	ENST00000358435	ENSG00000196683	TOMM7	TRUE	FALSE
chr7	22822677	C	A	ENST00000358435	ENSG00000196683	TOMM7	FALSE	FALSE
chr7	22822681	G	C	ENST00000358435	ENSG00000196683	TOMM7	TRUE	TRUE
chr7	22822681	G	T	ENST00000358435	ENSG00000196683	TOMM7	TRUE	TRUE
chr7	22822705	C	T	ENST00000358435	ENSG00000196683	TOMM7	TRUE	TRUE
chr7	22822706	C	T	ENST00000358435	ENSG00000196683	TOMM7	TRUE	TRUE
chr7	22822722	G	A	ENST00000358435	ENSG00000196683	TOMM7	TRUE	FALSE
chr7	22822731	T	A	ENST00000358435	ENSG00000196683	TOMM7	FALSE	FALSE
chr7	22822740	G	A	ENST00000358435	ENSG00000196683	TOMM7	FALSE	FALSE
chr7	22822743	G	A	ENST00000358435	ENSG00000196683	TOMM7	FALSE	FALSE
chr7	22822749	T	A	ENST00000358435	ENSG00000196683	TOMM7	FALSE	FALSE
chr7	22822752	G	A	ENST00000358435	ENSG00000196683	TOMM7	FALSE	FALSE
chr7	22822755	T	A	ENST00000358435	ENSG00000196683	TOMM7	FALSE	FALSE
chr7	22822761	C	A	ENST00000358435	ENSG00000196683	TOMM7	FALSE	FALSE
chr7	22822764	T	A	ENST00000358435	ENSG00000196683	TOMM7	FALSE	FALSE
chr7	22822773	T	A	ENST00000358435	ENSG00000196683	TOMM7	FALSE	FALSE
chr7	22945627	T	A	ENST00000432176	ENSG00000122591	FAM126A	FALSE	FALSE
chr7	22945630	G	A	ENST00000432176	ENSG00000122591	FAM126A	FALSE	FALSE
chr7	22945633	G	A	ENST00000432176	ENSG00000122591	FAM126A	FALSE	FALSE
chr7	22945638	G	C	ENST00000432176	ENSG00000122591	FAM126A	FALSE	FALSE
chr7	22945638	G	T	ENST00000432176	ENSG00000122591	FAM126A	FALSE	FALSE
chr7	22945642	G	A	ENST00000432176	ENSG00000122591	FAM126A	FALSE	FALSE
chr7	22945648	T	A	ENST00000432176	ENSG00000122591	FAM126A	FALSE	FALSE
chr7	22945660	C	A	ENST00000432176	ENSG00000122591	FAM126A	FALSE	FALSE
chr7	22945666	T	A	ENST00000432176	ENSG00000122591	FAM126A	FALSE	FALSE
chr7	22945669	C	A	ENST00000432176	ENSG00000122591	FAM126A	FALSE	FALSE
chr7	22945671	G	C	ENST00000432176	ENSG00000122591	FAM126A	FALSE	FALSE
chr7	22945671	G	T	ENST00000432176	ENSG00000122591	FAM126A	FALSE	FALSE
chr7	22945676	G	C	ENST00000432176	ENSG00000122591	FAM126A	FALSE	FALSE
chr7	22945676	G	T	ENST00000432176	ENSG00000122591	FAM126A	FALSE	FALSE
chr7	22945687	T	A	ENST00000432176	ENSG00000122591	FAM126A	FALSE	FALSE
chr7	22945690	C	A	ENST00000432176	ENSG00000122591	FAM126A	FALSE	FALSE
chr7	22945693	C	A	ENST00000432176	ENSG00000122591	FAM126A	FALSE	FALSE
chr7	22945696	G	A	ENST00000432176	ENSG00000122591	FAM126A	FALSE	FALSE
chr7	22945703	A	T	ENST00000432176	ENSG00000122591	FAM126A	FALSE	FALSE
chr7	22945739	A	T	ENST00000432176	ENSG00000122591	FAM126A	FALSE	FALSE
chr7	22945755	G	C	ENST00000432176	ENSG00000122591	FAM126A	FALSE	FALSE
chr7	22945755	G	T	ENST00000432176	ENSG00000122591	FAM126A	FALSE	FALSE
chr7	22945789	G	A	ENST00000432176	ENSG00000122591	FAM126A	FALSE	FALSE
chr7	22945792	C	A	ENST00000432176	ENSG00000122591	FAM126A	FALSE	FALSE
chr7	22945801	T	A	ENST00000432176	ENSG00000122591	FAM126A	FALSE	FALSE
chr7	22945825	T	A	ENST00000432176	ENSG00000122591	FAM126A	FALSE	FALSE
chr7	22945830	A	T	ENST00000432176	ENSG00000122591	FAM126A	FALSE	FALSE
chr7	22945849	T	A	ENST00000432176	ENSG00000122591	FAM126A	FALSE	FALSE
chr7	22945861	G	A	ENST00000432176	ENSG00000122591	FAM126A	FALSE	FALSE
chr7	22945872	A	C	ENST00000432176	ENSG00000122591	FAM126A	FALSE	FALSE
chr7	22945872	A	T	ENST00000432176	ENSG00000122591	FAM126A	FALSE	FALSE
chr7	22945882	T	A	ENST00000432176	ENSG00000122591	FAM126A	FALSE	FALSE
chr7	22945885	T	A	ENST00000432176	ENSG00000122591	FAM126A	FALSE	FALSE
chr7	22945887	A	T	ENST00000432176	ENSG00000122591	FAM126A	FALSE	FALSE
chr7	22945900	C	A	ENST00000432176	ENSG00000122591	FAM126A	FALSE	FALSE
chr7	22945909	C	A	ENST00000432176	ENSG00000122591	FAM126A	FALSE	FALSE
chr7	22945915	G	A	ENST00000432176	ENSG00000122591	FAM126A	FALSE	FALSE
chr7	22945921	T	A	ENST00000432176	ENSG00000122591	FAM126A	FALSE	FALSE
chr7	22945924	G	A	ENST00000432176	ENSG00000122591	FAM126A	FALSE	FALSE
chr7	22945930	G	A	ENST00000432176	ENSG00000122591	FAM126A	FALSE	FALSE
chr7	22945933	T	A	ENST00000432176	ENSG00000122591	FAM126A	FALSE	FALSE
chr7	22945936	G	A	ENST00000432176	ENSG00000122591	FAM126A	FALSE	FALSE
chr7	22945951	T	A	ENST00000432176	ENSG00000122591	FAM126A	FALSE	FALSE
chr7	22945952	G	T	ENST00000432176	ENSG00000122591	FAM126A	FALSE	FALSE
chr7	22945960	C	A	ENST00000432176	ENSG00000122591	FAM126A	FALSE	FALSE
chr7	22945972	C	A	ENST00000432176	ENSG00000122591	FAM126A	FALSE	FALSE
chr7	22945975	T	A	ENST00000432176	ENSG00000122591	FAM126A	FALSE	FALSE
chr7	22945978	C	A	ENST00000432176	ENSG00000122591	FAM126A	FALSE	FALSE
chr7	22945981	T	A	ENST00000432176	ENSG00000122591	FAM126A	FALSE	FALSE
chr7	22945984	C	A	ENST00000432176	ENSG00000122591	FAM126A	FALSE	FALSE
chr7	22945987	C	A	ENST00000432176	ENSG00000122591	FAM126A	FALSE	FALSE
chr7	22945993	T	A	ENST00000432176	ENSG00000122591	FAM126A	FALSE	FALSE
chr7	22945999	C	A	ENST00000432176	ENSG00000122591	FAM126A	FALSE	FALSE
chr7	22946002	C	A	ENST00000432176	ENSG00000122591	FAM126A	FALSE	FALSE
chr7	22946004	G	C	ENST00000432176	ENSG00000122591	FAM126A	FALSE	FALSE
chr7	22946004	G	T	ENST00000432176	ENSG00000122591	FAM126A	FALSE	FALSE
chr7	22946011	T	A	ENST00000432176	ENSG00000122591	FAM126A	FALSE	FALSE
chr7	22946020	T	A	ENST00000432176	ENSG00000122591	FAM126A	FALSE	FALSE
chr7	22946023	C	A	ENST00000432176	ENSG00000122591	FAM126A	FALSE	FALSE
chr7	22946035	T	A	ENST00000432176	ENSG00000122591	FAM126A	FALSE	FALSE
chr7	22946042	A	T	ENST00000432176	ENSG00000122591	FAM126A	FALSE	FALSE
chr7	22946061	G	C	ENST00000432176	ENSG00000122591	FAM126A	FALSE	FALSE
chr7	22946061	G	T	ENST00000432176	ENSG00000122591	FAM126A	FALSE	FALSE
chr7	22946064	A	C	ENST00000432176	ENSG00000122591	FAM126A	FALSE	FALSE
chr7	22946064	A	T	ENST00000432176	ENSG00000122591	FAM126A	FALSE	FALSE
chr7	22946070	G	T	ENST00000432176	ENSG00000122591	FAM126A	FALSE	FALSE
chr7	22946074	G	A	ENST00000432176	ENSG00000122591	FAM126A	FALSE	FALSE
chr7	22946099	A	C	ENST00000432176	ENSG00000122591	FAM126A	FALSE	FALSE
chr7	22946099	A	T	ENST00000432176	ENSG00000122591	FAM126A	FALSE	FALSE
chr7	22946107	C	A	ENST00000432176	ENSG00000122591	FAM126A	FALSE	FALSE
chr7	22946110	C	A	ENST00000432176	ENSG00000122591	FAM126A	FALSE	FALSE
chr7	22946119	C	A	ENST00000432176	ENSG00000122591	FAM126A	FALSE	FALSE
chr7	22946128	C	A	ENST00000432176	ENSG00000122591	FAM126A	FALSE	FALSE
chr7	22946137	C	A	ENST00000432176	ENSG00000122591	FAM126A	FALSE	FALSE
chr7	22946140	C	A	ENST00000432176	ENSG00000122591	FAM126A	FALSE	FALSE
chr7	22946143	G	A	ENST00000432176	ENSG00000122591	FAM126A	FALSE	FALSE
chr7	22946151	A	C	ENST00000432176	ENSG00000122591	FAM126A	FALSE	FALSE
chr7	22946151	A	T	ENST00000432176	ENSG00000122591	FAM126A	FALSE	FALSE
chr7	22946155	C	A	ENST00000432176	ENSG00000122591	FAM126A	FALSE	FALSE
chr7	22946164	C	A	ENST00000432176	ENSG00000122591	FAM126A	TRUE	FALSE
chr7	22946164	C	G	ENST00000432176	ENSG00000122591	FAM126A	TRUE	FALSE
chr7	22946164	C	T	ENST00000432176	ENSG00000122591	FAM126A	TRUE	FALSE
chr7	22946165	T	A	ENST00000432176	ENSG00000122591	FAM126A	TRUE	FALSE
chr7	22946165	T	C	ENST00000432176	ENSG00000122591	FAM126A	TRUE	FALSE
chr7	22946165	T	G	ENST00000432176	ENSG00000122591	FAM126A	TRUE	FALSE
chr7	22960254	A	C	ENST00000432176	ENSG00000122591	FAM126A	TRUE	FALSE
chr7	22960254	A	G	ENST00000432176	ENSG00000122591	FAM126A	TRUE	FALSE
chr7	22960254	A	T	ENST00000432176	ENSG00000122591	FAM126A	TRUE	FALSE
chr7	22960255	C	A	ENST00000432176	ENSG00000122591	FAM126A	TRUE	FALSE
chr7	22960255	C	G	ENST00000432176	ENSG00000122591	FAM126A	TRUE	FALSE
chr7	22960255	C	T	ENST00000432176	ENSG00000122591	FAM126A	TRUE	FALSE
chr7	22960256	C	A	ENST00000432176	ENSG00000122591	FAM126A	FALSE	FALSE
chr7	22960262	T	A	ENST00000432176	ENSG00000122591	FAM126A	FALSE	FALSE
chr7	22960265	T	A	ENST00000432176	ENSG00000122591	FAM126A	FALSE	FALSE
chr7	22960266	C	T	ENST00000432176	ENSG00000122591	FAM126A	FALSE	FALSE
chr7	22960267	C	T	ENST00000432176	ENSG00000122591	FAM126A	FALSE	FALSE
chr7	22960285	G	C	ENST00000432176	ENSG00000122591	FAM126A	FALSE	FALSE
chr7	22960285	G	T	ENST00000432176	ENSG00000122591	FAM126A	FALSE	FALSE
chr7	22960307	T	A	ENST00000432176	ENSG00000122591	FAM126A	TRUE	TRUE
chr7	22960309	G	C	ENST00000432176	ENSG00000122591	FAM126A	TRUE	TRUE
chr7	22960309	G	T	ENST00000432176	ENSG00000122591	FAM126A	TRUE	TRUE
chr7	22960316	G	A	ENST00000432176	ENSG00000122591	FAM126A	TRUE	TRUE
chr7	22960337	C	A	ENST00000432176	ENSG00000122591	FAM126A	TRUE	TRUE
chr7	22960343	G	A	ENST00000432176	ENSG00000122591	FAM126A	TRUE	TRUE
chr7	22960347	A	T	ENST00000432176	ENSG00000122591	FAM126A	TRUE	TRUE
chr7	22960361	C	A	ENST00000432176	ENSG00000122591	FAM126A	TRUE	TRUE
chr7	22960364	T	A	ENST00000432176	ENSG00000122591	FAM126A	TRUE	TRUE
chr7	22960373	T	A	ENST00000432176	ENSG00000122591	FAM126A	TRUE	TRUE
chr7	22960390	A	T	ENST00000432176	ENSG00000122591	FAM126A	TRUE	TRUE
chr7	22960393	G	C	ENST00000432176	ENSG00000122591	FAM126A	TRUE	TRUE
chr7	22960393	G	T	ENST00000432176	ENSG00000122591	FAM126A	TRUE	TRUE
chr7	22960400	T	A	ENST00000432176	ENSG00000122591	FAM126A	TRUE	TRUE
chr7	22960416	C	A	ENST00000432176	ENSG00000122591	FAM126A	TRUE	FALSE
chr7	22960416	C	G	ENST00000432176	ENSG00000122591	FAM126A	TRUE	FALSE
chr7	22960416	C	T	ENST00000432176	ENSG00000122591	FAM126A	TRUE	TRUE
chr7	22960417	T	A	ENST00000432176	ENSG00000122591	FAM126A	TRUE	TRUE
chr7	22960417	T	C	ENST00000432176	ENSG00000122591	FAM126A	TRUE	FALSE
chr7	22960417	T	G	ENST00000432176	ENSG00000122591	FAM126A	TRUE	FALSE
chr7	22961233	A	C	ENST00000432176	ENSG00000122591	FAM126A	TRUE	FALSE
chr7	22961233	A	G	ENST00000432176	ENSG00000122591	FAM126A	TRUE	FALSE
chr7	22961233	A	T	ENST00000432176	ENSG00000122591	FAM126A	TRUE	FALSE
chr7	22961234	C	A	ENST00000432176	ENSG00000122591	FAM126A	TRUE	FALSE
chr7	22961234	C	G	ENST00000432176	ENSG00000122591	FAM126A	TRUE	FALSE
chr7	22961234	C	T	ENST00000432176	ENSG00000122591	FAM126A	TRUE	FALSE
chr7	22961239	A	T	ENST00000432176	ENSG00000122591	FAM126A	TRUE	TRUE
chr7	22961246	C	A	ENST00000432176	ENSG00000122591	FAM126A	TRUE	TRUE
chr7	22961250	A	C	ENST00000432176	ENSG00000122591	FAM126A	TRUE	TRUE
chr7	22961250	A	T	ENST00000432176	ENSG00000122591	FAM126A	TRUE	TRUE
chr7	22961254	A	C	ENST00000432176	ENSG00000122591	FAM126A	TRUE	TRUE
chr7	22961254	A	T	ENST00000432176	ENSG00000122591	FAM126A	TRUE	TRUE
chr7	22961258	C	A	ENST00000432176	ENSG00000122591	FAM126A	TRUE	TRUE
chr7	22961264	G	A	ENST00000432176	ENSG00000122591	FAM126A	TRUE	TRUE
chr7	22961270	T	A	ENST00000432176	ENSG00000122591	FAM126A	TRUE	TRUE
chr7	22961271	G	C	ENST00000432176	ENSG00000122591	FAM126A	TRUE	TRUE
chr7	22961271	G	T	ENST00000432176	ENSG00000122591	FAM126A	TRUE	TRUE
chr7	22961294	T	A	ENST00000432176	ENSG00000122591	FAM126A	TRUE	TRUE
chr7	22961297	G	A	ENST00000432176	ENSG00000122591	FAM126A	TRUE	TRUE
chr7	22961307	C	T	ENST00000432176	ENSG00000122591	FAM126A	TRUE	TRUE
chr7	22961308	C	T	ENST00000432176	ENSG00000122591	FAM126A	TRUE	TRUE
chr7	22961312	C	A	ENST00000432176	ENSG00000122591	FAM126A	TRUE	TRUE
chr7	22961315	C	A	ENST00000432176	ENSG00000122591	FAM126A	TRUE	TRUE
chr7	22961319	A	C	ENST00000432176	ENSG00000122591	FAM126A	TRUE	TRUE
chr7	22961319	A	T	ENST00000432176	ENSG00000122591	FAM126A	TRUE	TRUE
chr7	22961323	C	A	ENST00000432176	ENSG00000122591	FAM126A	TRUE	FALSE
chr7	22961323	C	G	ENST00000432176	ENSG00000122591	FAM126A	TRUE	FALSE
chr7	22961323	C	T	ENST00000432176	ENSG00000122591	FAM126A	TRUE	FALSE
chr7	22961324	T	A	ENST00000432176	ENSG00000122591	FAM126A	TRUE	FALSE
chr7	22961324	T	C	ENST00000432176	ENSG00000122591	FAM126A	TRUE	FALSE
chr7	22961324	T	G	ENST00000432176	ENSG00000122591	FAM126A	TRUE	FALSE
chr7	22964413	A	C	ENST00000432176	ENSG00000122591	FAM126A	TRUE	FALSE
chr7	22964413	A	G	ENST00000432176	ENSG00000122591	FAM126A	TRUE	FALSE
chr7	22964413	A	T	ENST00000432176	ENSG00000122591	FAM126A	TRUE	FALSE
chr7	22964414	C	A	ENST00000432176	ENSG00000122591	FAM126A	TRUE	FALSE
chr7	22964414	C	G	ENST00000432176	ENSG00000122591	FAM126A	TRUE	FALSE
chr7	22964414	C	T	ENST00000432176	ENSG00000122591	FAM126A	TRUE	FALSE
chr7	22964423	A	C	ENST00000432176	ENSG00000122591	FAM126A	TRUE	TRUE
chr7	22964423	A	T	ENST00000432176	ENSG00000122591	FAM126A	TRUE	TRUE
chr7	22964436	A	C	ENST00000432176	ENSG00000122591	FAM126A	TRUE	TRUE
chr7	22964436	A	T	ENST00000432176	ENSG00000122591	FAM126A	TRUE	TRUE
chr7	22964443	G	A	ENST00000432176	ENSG00000122591	FAM126A	TRUE	TRUE
chr7	22964455	C	A	ENST00000432176	ENSG00000122591	FAM126A	TRUE	TRUE
chr7	22964457	G	C	ENST00000432176	ENSG00000122591	FAM126A	TRUE	TRUE
chr7	22964457	G	T	ENST00000432176	ENSG00000122591	FAM126A	TRUE	TRUE
chr7	22964488	T	A	ENST00000432176	ENSG00000122591	FAM126A	TRUE	TRUE
chr7	22964489	A	C	ENST00000432176	ENSG00000122591	FAM126A	TRUE	TRUE
chr7	22964489	A	T	ENST00000432176	ENSG00000122591	FAM126A	TRUE	TRUE
chr7	22964494	T	A	ENST00000432176	ENSG00000122591	FAM126A	TRUE	TRUE
chr7	22964497	T	A	ENST00000432176	ENSG00000122591	FAM126A	TRUE	TRUE
chr7	22964506	G	A	ENST00000432176	ENSG00000122591	FAM126A	TRUE	TRUE
chr7	22964509	G	A	ENST00000432176	ENSG00000122591	FAM126A	TRUE	TRUE
chr7	22964513	A	C	ENST00000432176	ENSG00000122591	FAM126A	TRUE	TRUE
chr7	22964513	A	T	ENST00000432176	ENSG00000122591	FAM126A	TRUE	TRUE
chr7	22964518	C	A	ENST00000432176	ENSG00000122591	FAM126A	TRUE	TRUE
chr7	22964519	A	T	ENST00000432176	ENSG00000122591	FAM126A	TRUE	TRUE
chr7	22964525	A	T	ENST00000432176	ENSG00000122591	FAM126A	TRUE	TRUE
chr7	22964532	C	A	ENST00000432176	ENSG00000122591	FAM126A	TRUE	FALSE
chr7	22964532	C	G	ENST00000432176	ENSG00000122591	FAM126A	TRUE	FALSE
chr7	22964532	C	T	ENST00000432176	ENSG00000122591	FAM126A	TRUE	FALSE
chr7	22964533	T	A	ENST00000432176	ENSG00000122591	FAM126A	TRUE	FALSE
chr7	22964533	T	C	ENST00000432176	ENSG00000122591	FAM126A	TRUE	FALSE
chr7	22964533	T	G	ENST00000432176	ENSG00000122591	FAM126A	TRUE	FALSE
chr7	22976208	A	C	ENST00000432176	ENSG00000122591	FAM126A	TRUE	FALSE
chr7	22976208	A	G	ENST00000432176	ENSG00000122591	FAM126A	TRUE	FALSE
chr7	22976208	A	T	ENST00000432176	ENSG00000122591	FAM126A	TRUE	FALSE
chr7	22976209	C	A	ENST00000432176	ENSG00000122591	FAM126A	TRUE	FALSE
chr7	22976209	C	G	ENST00000432176	ENSG00000122591	FAM126A	TRUE	FALSE
chr7	22976209	C	T	ENST00000432176	ENSG00000122591	FAM126A	TRUE	FALSE
chr7	22976211	T	A	ENST00000432176	ENSG00000122591	FAM126A	TRUE	TRUE
chr7	22976213	G	C	ENST00000432176	ENSG00000122591	FAM126A	TRUE	TRUE
chr7	22976213	G	T	ENST00000432176	ENSG00000122591	FAM126A	TRUE	TRUE
chr7	22976215	A	T	ENST00000432176	ENSG00000122591	FAM126A	TRUE	TRUE
chr7	22976223	G	A	ENST00000432176	ENSG00000122591	FAM126A	TRUE	TRUE
chr7	22976224	A	T	ENST00000432176	ENSG00000122591	FAM126A	TRUE	TRUE
chr7	22976231	G	C	ENST00000432176	ENSG00000122591	FAM126A	TRUE	TRUE
chr7	22976231	G	T	ENST00000432176	ENSG00000122591	FAM126A	TRUE	TRUE
chr7	22976235	G	A	ENST00000432176	ENSG00000122591	FAM126A	TRUE	TRUE
chr7	22976254	G	C	ENST00000432176	ENSG00000122591	FAM126A	TRUE	TRUE
chr7	22976254	G	T	ENST00000432176	ENSG00000122591	FAM126A	TRUE	TRUE
chr7	22976261	A	C	ENST00000432176	ENSG00000122591	FAM126A	TRUE	TRUE
chr7	22976261	A	T	ENST00000432176	ENSG00000122591	FAM126A	TRUE	TRUE
chr7	22976272	G	C	ENST00000432176	ENSG00000122591	FAM126A	TRUE	TRUE
chr7	22976272	G	T	ENST00000432176	ENSG00000122591	FAM126A	TRUE	TRUE
chr7	22976275	A	T	ENST00000432176	ENSG00000122591	FAM126A	TRUE	TRUE
chr7	22976279	A	T	ENST00000432176	ENSG00000122591	FAM126A	TRUE	TRUE
chr7	22976282	A	T	ENST00000432176	ENSG00000122591	FAM126A	TRUE	TRUE
chr7	22976294	A	T	ENST00000432176	ENSG00000122591	FAM126A	TRUE	TRUE
chr7	22976301	C	A	ENST00000432176	ENSG00000122591	FAM126A	TRUE	TRUE
chr7	22976306	C	A	ENST00000432176	ENSG00000122591	FAM126A	TRUE	FALSE
chr7	22976306	C	G	ENST00000432176	ENSG00000122591	FAM126A	TRUE	FALSE
chr7	22976306	C	T	ENST00000432176	ENSG00000122591	FAM126A	TRUE	FALSE
chr7	22976307	T	A	ENST00000432176	ENSG00000122591	FAM126A	TRUE	FALSE
chr7	22976307	T	C	ENST00000432176	ENSG00000122591	FAM126A	TRUE	FALSE
chr7	22976307	T	G	ENST00000432176	ENSG00000122591	FAM126A	TRUE	FALSE
chr7	22976691	A	C	ENST00000432176	ENSG00000122591	FAM126A	FALSE	FALSE
chr7	22976691	A	G	ENST00000432176	ENSG00000122591	FAM126A	FALSE	FALSE
chr7	22976691	A	T	ENST00000432176	ENSG00000122591	FAM126A	FALSE	FALSE
chr7	22976692	C	A	ENST00000432176	ENSG00000122591	FAM126A	FALSE	FALSE
chr7	22976692	C	G	ENST00000432176	ENSG00000122591	FAM126A	FALSE	FALSE
chr7	22976692	C	T	ENST00000432176	ENSG00000122591	FAM126A	FALSE	FALSE
chr7	22976700	G	A	ENST00000432176	ENSG00000122591	FAM126A	TRUE	TRUE
chr7	22976715	C	A	ENST00000432176	ENSG00000122591	FAM126A	TRUE	TRUE
chr7	22976721	G	A	ENST00000432176	ENSG00000122591	FAM126A	TRUE	TRUE
chr7	22976733	C	A	ENST00000432176	ENSG00000122591	FAM126A	TRUE	TRUE
chr7	22976737	G	C	ENST00000432176	ENSG00000122591	FAM126A	TRUE	TRUE
chr7	22976737	G	T	ENST00000432176	ENSG00000122591	FAM126A	TRUE	TRUE
chr7	22976748	T	A	ENST00000432176	ENSG00000122591	FAM126A	TRUE	TRUE
chr7	22976750	G	C	ENST00000432176	ENSG00000122591	FAM126A	TRUE	TRUE
chr7	22976750	G	T	ENST00000432176	ENSG00000122591	FAM126A	TRUE	TRUE
chr7	22976753	A	T	ENST00000432176	ENSG00000122591	FAM126A	TRUE	TRUE
chr7	22976763	G	A	ENST00000432176	ENSG00000122591	FAM126A	TRUE	TRUE
chr7	22976778	C	A	ENST00000432176	ENSG00000122591	FAM126A	TRUE	TRUE
chr7	22976809	C	A	ENST00000432176	ENSG00000122591	FAM126A	TRUE	FALSE
chr7	22976809	C	G	ENST00000432176	ENSG00000122591	FAM126A	TRUE	FALSE
chr7	22976809	C	T	ENST00000432176	ENSG00000122591	FAM126A	TRUE	FALSE
chr7	22976810	T	A	ENST00000432176	ENSG00000122591	FAM126A	TRUE	FALSE
chr7	22976810	T	C	ENST00000432176	ENSG00000122591	FAM126A	TRUE	FALSE
chr7	22976810	T	G	ENST00000432176	ENSG00000122591	FAM126A	TRUE	FALSE
chr7	22977339	A	C	ENST00000432176	ENSG00000122591	FAM126A	TRUE	FALSE
chr7	22977339	A	G	ENST00000432176	ENSG00000122591	FAM126A	TRUE	FALSE
chr7	22977339	A	T	ENST00000432176	ENSG00000122591	FAM126A	TRUE	FALSE
chr7	22977340	C	A	ENST00000432176	ENSG00000122591	FAM126A	TRUE	FALSE
chr7	22977340	C	G	ENST00000432176	ENSG00000122591	FAM126A	TRUE	FALSE
chr7	22977340	C	T	ENST00000432176	ENSG00000122591	FAM126A	TRUE	FALSE
chr7	22977343	C	A	ENST00000432176	ENSG00000122591	FAM126A	TRUE	TRUE
chr7	22977347	G	C	ENST00000432176	ENSG00000122591	FAM126A	TRUE	TRUE
chr7	22977347	G	T	ENST00000432176	ENSG00000122591	FAM126A	TRUE	TRUE
chr7	22977361	T	A	ENST00000432176	ENSG00000122591	FAM126A	TRUE	TRUE
chr7	22977366	A	C	ENST00000432176	ENSG00000122591	FAM126A	TRUE	TRUE
chr7	22977366	A	T	ENST00000432176	ENSG00000122591	FAM126A	TRUE	TRUE
chr7	22977387	A	T	ENST00000432176	ENSG00000122591	FAM126A	TRUE	TRUE
chr7	22977394	T	A	ENST00000432176	ENSG00000122591	FAM126A	TRUE	TRUE
chr7	22977403	C	A	ENST00000432176	ENSG00000122591	FAM126A	TRUE	TRUE
chr7	22977406	G	A	ENST00000432176	ENSG00000122591	FAM126A	TRUE	TRUE
chr7	22977409	T	A	ENST00000432176	ENSG00000122591	FAM126A	TRUE	TRUE
chr7	22977421	C	A	ENST00000432176	ENSG00000122591	FAM126A	TRUE	TRUE
chr7	22977422	C	A	ENST00000432176	ENSG00000122591	FAM126A	TRUE	FALSE
chr7	22977422	C	G	ENST00000432176	ENSG00000122591	FAM126A	TRUE	FALSE
chr7	22977422	C	T	ENST00000432176	ENSG00000122591	FAM126A	TRUE	FALSE
chr7	22977423	T	A	ENST00000432176	ENSG00000122591	FAM126A	TRUE	FALSE
chr7	22977423	T	C	ENST00000432176	ENSG00000122591	FAM126A	TRUE	FALSE
chr7	22977423	T	G	ENST00000432176	ENSG00000122591	FAM126A	TRUE	FALSE
chr7	22978267	A	C	ENST00000432176	ENSG00000122591	FAM126A	TRUE	FALSE
chr7	22978267	A	G	ENST00000432176	ENSG00000122591	FAM126A	TRUE	FALSE
chr7	22978267	A	T	ENST00000432176	ENSG00000122591	FAM126A	TRUE	FALSE
chr7	22978268	C	A	ENST00000432176	ENSG00000122591	FAM126A	TRUE	FALSE
chr7	22978268	C	G	ENST00000432176	ENSG00000122591	FAM126A	TRUE	FALSE
chr7	22978268	C	T	ENST00000432176	ENSG00000122591	FAM126A	TRUE	FALSE
chr7	22978270	A	T	ENST00000432176	ENSG00000122591	FAM126A	TRUE	TRUE
chr7	22978275	G	C	ENST00000432176	ENSG00000122591	FAM126A	TRUE	TRUE
chr7	22978275	G	T	ENST00000432176	ENSG00000122591	FAM126A	TRUE	TRUE
chr7	22978298	C	A	ENST00000432176	ENSG00000122591	FAM126A	TRUE	TRUE
chr7	22978302	G	T	ENST00000432176	ENSG00000122591	FAM126A	TRUE	TRUE
chr7	22978307	C	A	ENST00000432176	ENSG00000122591	FAM126A	TRUE	TRUE
chr7	22978325	T	A	ENST00000432176	ENSG00000122591	FAM126A	TRUE	TRUE
chr7	22978333	G	C	ENST00000432176	ENSG00000122591	FAM126A	TRUE	TRUE
chr7	22978333	G	T	ENST00000432176	ENSG00000122591	FAM126A	TRUE	TRUE
chr7	22978344	G	C	ENST00000432176	ENSG00000122591	FAM126A	TRUE	TRUE
chr7	22978344	G	T	ENST00000432176	ENSG00000122591	FAM126A	TRUE	TRUE
chr7	22978347	G	T	ENST00000432176	ENSG00000122591	FAM126A	TRUE	TRUE
chr7	22978350	C	T	ENST00000432176	ENSG00000122591	FAM126A	TRUE	TRUE
chr7	22978351	C	T	ENST00000432176	ENSG00000122591	FAM126A	TRUE	TRUE
chr7	22978361	C	A	ENST00000432176	ENSG00000122591	FAM126A	TRUE	TRUE
chr7	22978373	G	A	ENST00000432176	ENSG00000122591	FAM126A	TRUE	TRUE
chr7	22978385	G	A	ENST00000432176	ENSG00000122591	FAM126A	TRUE	TRUE
chr7	22978390	A	T	ENST00000432176	ENSG00000122591	FAM126A	TRUE	TRUE
chr7	22978394	G	A	ENST00000432176	ENSG00000122591	FAM126A	TRUE	TRUE
chr7	22978397	C	A	ENST00000432176	ENSG00000122591	FAM126A	TRUE	TRUE
chr7	22978400	C	A	ENST00000432176	ENSG00000122591	FAM126A	TRUE	TRUE
chr7	22978403	C	A	ENST00000432176	ENSG00000122591	FAM126A	TRUE	TRUE
chr7	22978410	A	C	ENST00000432176	ENSG00000122591	FAM126A	TRUE	TRUE
chr7	22978410	A	T	ENST00000432176	ENSG00000122591	FAM126A	TRUE	TRUE
chr7	22978418	C	A	ENST00000432176	ENSG00000122591	FAM126A	TRUE	TRUE
chr7	22978427	G	A	ENST00000432176	ENSG00000122591	FAM126A	TRUE	TRUE
chr7	22978431	A	T	ENST00000432176	ENSG00000122591	FAM126A	TRUE	TRUE
chr7	22978442	C	A	ENST00000432176	ENSG00000122591	FAM126A	TRUE	TRUE
chr7	22978447	A	T	ENST00000432176	ENSG00000122591	FAM126A	TRUE	TRUE
chr7	22978449	C	A	ENST00000432176	ENSG00000122591	FAM126A	TRUE	FALSE
chr7	22978449	C	G	ENST00000432176	ENSG00000122591	FAM126A	TRUE	FALSE
chr7	22978449	C	T	ENST00000432176	ENSG00000122591	FAM126A	TRUE	FALSE
chr7	22978450	T	A	ENST00000432176	ENSG00000122591	FAM126A	TRUE	FALSE
chr7	22978450	T	C	ENST00000432176	ENSG00000122591	FAM126A	TRUE	FALSE
chr7	22978450	T	G	ENST00000432176	ENSG00000122591	FAM126A	TRUE	FALSE
chr7	22983942	A	C	ENST00000432176	ENSG00000122591	FAM126A	TRUE	FALSE
chr7	22983942	A	G	ENST00000432176	ENSG00000122591	FAM126A	FALSE	FALSE
chr7	22983942	A	T	ENST00000432176	ENSG00000122591	FAM126A	TRUE	FALSE
chr7	22983943	C	A	ENST00000432176	ENSG00000122591	FAM126A	TRUE	FALSE
chr7	22983943	C	G	ENST00000432176	ENSG00000122591	FAM126A	TRUE	FALSE
chr7	22983943	C	T	ENST00000432176	ENSG00000122591	FAM126A	TRUE	FALSE
chr7	22983946	C	A	ENST00000432176	ENSG00000122591	FAM126A	TRUE	TRUE
chr7	22983952	G	A	ENST00000432176	ENSG00000122591	FAM126A	TRUE	TRUE
chr7	22983958	C	A	ENST00000432176	ENSG00000122591	FAM126A	TRUE	TRUE
chr7	22983961	G	A	ENST00000432176	ENSG00000122591	FAM126A	TRUE	TRUE
chr7	22983970	T	A	ENST00000432176	ENSG00000122591	FAM126A	TRUE	TRUE
chr7	22983971	A	C	ENST00000432176	ENSG00000122591	FAM126A	TRUE	TRUE
chr7	22983971	A	T	ENST00000432176	ENSG00000122591	FAM126A	TRUE	TRUE
chr7	22983981	G	C	ENST00000432176	ENSG00000122591	FAM126A	TRUE	TRUE
chr7	22983981	G	T	ENST00000432176	ENSG00000122591	FAM126A	TRUE	TRUE
chr7	22983987	A	C	ENST00000432176	ENSG00000122591	FAM126A	TRUE	TRUE
chr7	22983987	A	T	ENST00000432176	ENSG00000122591	FAM126A	TRUE	TRUE
chr7	22983997	T	A	ENST00000432176	ENSG00000122591	FAM126A	TRUE	TRUE
chr7	22984003	T	A	ENST00000432176	ENSG00000122591	FAM126A	TRUE	TRUE
chr7	22984005	A	T	ENST00000432176	ENSG00000122591	FAM126A	TRUE	TRUE
chr7	22984016	A	C	ENST00000432176	ENSG00000122591	FAM126A	TRUE	TRUE
chr7	22984016	A	T	ENST00000432176	ENSG00000122591	FAM126A	TRUE	TRUE
chr7	22984026	A	C	ENST00000432176	ENSG00000122591	FAM126A	TRUE	FALSE
chr7	22984026	A	T	ENST00000432176	ENSG00000122591	FAM126A	TRUE	FALSE
chr7	22984036	C	A	ENST00000432176	ENSG00000122591	FAM126A	TRUE	FALSE
chr7	22984041	A	C	ENST00000432176	ENSG00000122591	FAM126A	TRUE	FALSE
chr7	22984041	A	T	ENST00000432176	ENSG00000122591	FAM126A	TRUE	FALSE
chr7	22984046	C	A	ENST00000432176	ENSG00000122591	FAM126A	TRUE	FALSE
chr7	22984046	C	G	ENST00000432176	ENSG00000122591	FAM126A	TRUE	FALSE
chr7	22984046	C	T	ENST00000432176	ENSG00000122591	FAM126A	TRUE	FALSE
chr7	22984047	T	A	ENST00000432176	ENSG00000122591	FAM126A	TRUE	FALSE
chr7	22984047	T	C	ENST00000432176	ENSG00000122591	FAM126A	TRUE	FALSE
chr7	22984047	T	G	ENST00000432176	ENSG00000122591	FAM126A	TRUE	FALSE
chr7	22991059	A	C	ENST00000432176	ENSG00000122591	FAM126A	TRUE	FALSE
chr7	22991059	A	G	ENST00000432176	ENSG00000122591	FAM126A	TRUE	FALSE
chr7	22991059	A	T	ENST00000432176	ENSG00000122591	FAM126A	TRUE	FALSE
chr7	22991060	C	A	ENST00000432176	ENSG00000122591	FAM126A	TRUE	FALSE
chr7	22991060	C	G	ENST00000432176	ENSG00000122591	FAM126A	TRUE	FALSE
chr7	22991060	C	T	ENST00000432176	ENSG00000122591	FAM126A	TRUE	FALSE
chr7	22991063	T	A	ENST00000432176	ENSG00000122591	FAM126A	FALSE	FALSE
chr7	22991069	C	A	ENST00000432176	ENSG00000122591	FAM126A	FALSE	FALSE
chr7	22991071	G	C	ENST00000432176	ENSG00000122591	FAM126A	FALSE	FALSE
chr7	22991071	G	T	ENST00000432176	ENSG00000122591	FAM126A	FALSE	FALSE
chr7	22991074	A	T	ENST00000432176	ENSG00000122591	FAM126A	FALSE	FALSE
chr7	22991076	C	T	ENST00000432176	ENSG00000122591	FAM126A	FALSE	FALSE
chr7	22991077	C	T	ENST00000432176	ENSG00000122591	FAM126A	FALSE	FALSE
chr7	22991081	C	A	ENST00000432176	ENSG00000122591	FAM126A	FALSE	FALSE
chr7	22991084	C	A	ENST00000432176	ENSG00000122591	FAM126A	FALSE	FALSE
chr7	22991096	T	A	ENST00000432176	ENSG00000122591	FAM126A	FALSE	FALSE
chr7	22991099	C	A	ENST00000432176	ENSG00000122591	FAM126A	FALSE	FALSE
chr7	22991101	G	C	ENST00000432176	ENSG00000122591	FAM126A	FALSE	FALSE
chr7	22991101	G	T	ENST00000432176	ENSG00000122591	FAM126A	FALSE	FALSE
chr7	22991140	C	A	ENST00000432176	ENSG00000122591	FAM126A	TRUE	FALSE
chr7	22991140	C	G	ENST00000432176	ENSG00000122591	FAM126A	TRUE	FALSE
chr7	22991140	C	T	ENST00000432176	ENSG00000122591	FAM126A	TRUE	FALSE
chr7	22991141	T	A	ENST00000432176	ENSG00000122591	FAM126A	TRUE	FALSE
chr7	22991141	T	C	ENST00000432176	ENSG00000122591	FAM126A	TRUE	FALSE
chr7	22991141	T	G	ENST00000432176	ENSG00000122591	FAM126A	TRUE	FALSE
chr7	23013923	A	C	ENST00000432176	ENSG00000122591	FAM126A	TRUE	FALSE
chr7	23013923	A	G	ENST00000432176	ENSG00000122591	FAM126A	TRUE	FALSE
chr7	23013923	A	T	ENST00000432176	ENSG00000122591	FAM126A	TRUE	FALSE
chr7	23013924	C	A	ENST00000432176	ENSG00000122591	FAM126A	TRUE	FALSE
chr7	23013924	C	G	ENST00000432176	ENSG00000122591	FAM126A	TRUE	FALSE
chr7	23013924	C	T	ENST00000432176	ENSG00000122591	FAM126A	TRUE	FALSE
chr7	23106045	G	T	ENST00000339077	ENSG00000122550	KLHL7	FALSE	FALSE
chr7	23106048	A	T	ENST00000339077	ENSG00000122550	KLHL7	FALSE	FALSE
chr7	23106057	A	T	ENST00000339077	ENSG00000122550	KLHL7	FALSE	FALSE
chr7	23106060	A	T	ENST00000339077	ENSG00000122550	KLHL7	FALSE	FALSE
chr7	23106063	A	T	ENST00000339077	ENSG00000122550	KLHL7	FALSE	FALSE
chr7	23106069	G	T	ENST00000339077	ENSG00000122550	KLHL7	FALSE	FALSE
chr7	23106072	A	T	ENST00000339077	ENSG00000122550	KLHL7	FALSE	FALSE
chr7	23106075	A	T	ENST00000339077	ENSG00000122550	KLHL7	FALSE	FALSE
chr7	23106090	G	T	ENST00000339077	ENSG00000122550	KLHL7	TRUE	FALSE
chr7	23106093	G	T	ENST00000339077	ENSG00000122550	KLHL7	TRUE	FALSE
chr7	23106099	A	T	ENST00000339077	ENSG00000122550	KLHL7	TRUE	TRUE
chr7	23106103	T	A	ENST00000339077	ENSG00000122550	KLHL7	TRUE	TRUE
chr7	23106106	T	A	ENST00000339077	ENSG00000122550	KLHL7	TRUE	TRUE
chr7	23106141	A	T	ENST00000339077	ENSG00000122550	KLHL7	TRUE	TRUE
chr7	23106144	C	T	ENST00000339077	ENSG00000122550	KLHL7	TRUE	TRUE
chr7	23106147	G	A	ENST00000339077	ENSG00000122550	KLHL7	TRUE	FALSE
chr7	23106147	G	C	ENST00000339077	ENSG00000122550	KLHL7	TRUE	FALSE
chr7	23106147	G	T	ENST00000339077	ENSG00000122550	KLHL7	TRUE	FALSE
chr7	23106148	T	A	ENST00000339077	ENSG00000122550	KLHL7	TRUE	FALSE
chr7	23106148	T	C	ENST00000339077	ENSG00000122550	KLHL7	TRUE	FALSE
chr7	23106148	T	G	ENST00000339077	ENSG00000122550	KLHL7	TRUE	FALSE
chr7	23123775	A	C	ENST00000339077	ENSG00000122550	KLHL7	TRUE	FALSE
chr7	23123775	A	G	ENST00000339077	ENSG00000122550	KLHL7	TRUE	FALSE
chr7	23123775	A	T	ENST00000339077	ENSG00000122550	KLHL7	TRUE	FALSE
chr7	23123776	G	A	ENST00000339077	ENSG00000122550	KLHL7	TRUE	FALSE
chr7	23123776	G	C	ENST00000339077	ENSG00000122550	KLHL7	TRUE	FALSE
chr7	23123776	G	T	ENST00000339077	ENSG00000122550	KLHL7	TRUE	FALSE
chr7	23123777	A	T	ENST00000339077	ENSG00000122550	KLHL7	TRUE	TRUE
chr7	23123784	T	A	ENST00000339077	ENSG00000122550	KLHL7	TRUE	TRUE
chr7	23123788	T	A	ENST00000339077	ENSG00000122550	KLHL7	TRUE	TRUE
chr7	23123807	C	T	ENST00000339077	ENSG00000122550	KLHL7	TRUE	TRUE
chr7	23123810	G	T	ENST00000339077	ENSG00000122550	KLHL7	TRUE	TRUE
chr7	23123813	A	T	ENST00000339077	ENSG00000122550	KLHL7	TRUE	TRUE
chr7	23123816	A	T	ENST00000339077	ENSG00000122550	KLHL7	TRUE	TRUE
chr7	23123868	T	A	ENST00000339077	ENSG00000122550	KLHL7	TRUE	TRUE
chr7	23123868	T	G	ENST00000339077	ENSG00000122550	KLHL7	TRUE	TRUE
chr7	23123880	G	A	ENST00000339077	ENSG00000122550	KLHL7	TRUE	FALSE
chr7	23123880	G	C	ENST00000339077	ENSG00000122550	KLHL7	TRUE	FALSE
chr7	23123880	G	T	ENST00000339077	ENSG00000122550	KLHL7	TRUE	FALSE
chr7	23123881	T	A	ENST00000339077	ENSG00000122550	KLHL7	TRUE	FALSE
chr7	23123881	T	C	ENST00000339077	ENSG00000122550	KLHL7	TRUE	FALSE
chr7	23123881	T	G	ENST00000339077	ENSG00000122550	KLHL7	TRUE	FALSE
chr7	23124686	A	C	ENST00000339077	ENSG00000122550	KLHL7	TRUE	FALSE
chr7	23124686	A	G	ENST00000339077	ENSG00000122550	KLHL7	TRUE	FALSE
chr7	23124686	A	T	ENST00000339077	ENSG00000122550	KLHL7	TRUE	FALSE
chr7	23124687	G	A	ENST00000339077	ENSG00000122550	KLHL7	TRUE	FALSE
chr7	23124687	G	C	ENST00000339077	ENSG00000122550	KLHL7	TRUE	FALSE
chr7	23124687	G	T	ENST00000339077	ENSG00000122550	KLHL7	TRUE	FALSE
chr7	23124699	G	T	ENST00000339077	ENSG00000122550	KLHL7	TRUE	TRUE
chr7	23124703	C	A	ENST00000339077	ENSG00000122550	KLHL7	TRUE	TRUE
chr7	23124703	C	G	ENST00000339077	ENSG00000122550	KLHL7	TRUE	TRUE
chr7	23124705	A	T	ENST00000339077	ENSG00000122550	KLHL7	TRUE	TRUE
chr7	23124714	G	T	ENST00000339077	ENSG00000122550	KLHL7	TRUE	TRUE
chr7	23124720	G	T	ENST00000339077	ENSG00000122550	KLHL7	TRUE	TRUE
chr7	23124726	A	T	ENST00000339077	ENSG00000122550	KLHL7	TRUE	TRUE
chr7	23124735	G	T	ENST00000339077	ENSG00000122550	KLHL7	TRUE	TRUE
chr7	23124750	G	T	ENST00000339077	ENSG00000122550	KLHL7	TRUE	TRUE
chr7	23124753	C	T	ENST00000339077	ENSG00000122550	KLHL7	TRUE	TRUE
chr7	23124762	G	T	ENST00000339077	ENSG00000122550	KLHL7	TRUE	TRUE
chr7	23124773	T	A	ENST00000339077	ENSG00000122550	KLHL7	TRUE	TRUE
chr7	23124773	T	G	ENST00000339077	ENSG00000122550	KLHL7	TRUE	TRUE
chr7	23124780	A	T	ENST00000339077	ENSG00000122550	KLHL7	TRUE	TRUE
chr7	23124782	G	A	ENST00000339077	ENSG00000122550	KLHL7	TRUE	FALSE
chr7	23124782	G	C	ENST00000339077	ENSG00000122550	KLHL7	TRUE	FALSE
chr7	23124782	G	T	ENST00000339077	ENSG00000122550	KLHL7	TRUE	FALSE
chr7	23124783	T	A	ENST00000339077	ENSG00000122550	KLHL7	TRUE	FALSE
chr7	23124783	T	C	ENST00000339077	ENSG00000122550	KLHL7	TRUE	FALSE
chr7	23124783	T	G	ENST00000339077	ENSG00000122550	KLHL7	TRUE	FALSE
chr7	23125046	A	C	ENST00000339077	ENSG00000122550	KLHL7	TRUE	FALSE
chr7	23125046	A	G	ENST00000339077	ENSG00000122550	KLHL7	TRUE	FALSE
chr7	23125046	A	T	ENST00000339077	ENSG00000122550	KLHL7	TRUE	FALSE
chr7	23125047	G	A	ENST00000339077	ENSG00000122550	KLHL7	TRUE	FALSE
chr7	23125047	G	C	ENST00000339077	ENSG00000122550	KLHL7	TRUE	FALSE
chr7	23125047	G	T	ENST00000339077	ENSG00000122550	KLHL7	TRUE	FALSE
chr7	23125073	C	T	ENST00000339077	ENSG00000122550	KLHL7	TRUE	TRUE
chr7	23125080	T	A	ENST00000339077	ENSG00000122550	KLHL7	TRUE	TRUE
chr7	23125097	C	T	ENST00000339077	ENSG00000122550	KLHL7	TRUE	TRUE
chr7	23125102	T	A	ENST00000339077	ENSG00000122550	KLHL7	TRUE	TRUE
chr7	23125102	T	G	ENST00000339077	ENSG00000122550	KLHL7	TRUE	TRUE
chr7	23125103	C	T	ENST00000339077	ENSG00000122550	KLHL7	TRUE	TRUE
chr7	23125109	G	T	ENST00000339077	ENSG00000122550	KLHL7	TRUE	TRUE
chr7	23125118	A	T	ENST00000339077	ENSG00000122550	KLHL7	TRUE	TRUE
chr7	23125121	A	T	ENST00000339077	ENSG00000122550	KLHL7	TRUE	TRUE
chr7	23125129	T	A	ENST00000339077	ENSG00000122550	KLHL7	TRUE	TRUE
chr7	23125140	T	A	ENST00000339077	ENSG00000122550	KLHL7	TRUE	TRUE
chr7	23125142	A	T	ENST00000339077	ENSG00000122550	KLHL7	TRUE	TRUE
chr7	23125145	G	T	ENST00000339077	ENSG00000122550	KLHL7	TRUE	TRUE
chr7	23125148	C	T	ENST00000339077	ENSG00000122550	KLHL7	TRUE	TRUE
chr7	23125161	C	A	ENST00000339077	ENSG00000122550	KLHL7	TRUE	TRUE
chr7	23125161	C	G	ENST00000339077	ENSG00000122550	KLHL7	TRUE	TRUE
chr7	23125168	T	A	ENST00000339077	ENSG00000122550	KLHL7	TRUE	TRUE
chr7	23125173	G	A	ENST00000339077	ENSG00000122550	KLHL7	TRUE	FALSE
chr7	23125173	G	C	ENST00000339077	ENSG00000122550	KLHL7	TRUE	FALSE
chr7	23125173	G	T	ENST00000339077	ENSG00000122550	KLHL7	TRUE	FALSE
chr7	23125174	T	A	ENST00000339077	ENSG00000122550	KLHL7	TRUE	FALSE
chr7	23125174	T	C	ENST00000339077	ENSG00000122550	KLHL7	TRUE	FALSE
chr7	23125174	T	G	ENST00000339077	ENSG00000122550	KLHL7	TRUE	FALSE
chr7	23140767	A	C	ENST00000339077	ENSG00000122550	KLHL7	TRUE	FALSE
chr7	23140767	A	G	ENST00000339077	ENSG00000122550	KLHL7	TRUE	FALSE
chr7	23140767	A	T	ENST00000339077	ENSG00000122550	KLHL7	TRUE	FALSE
chr7	23140768	G	A	ENST00000339077	ENSG00000122550	KLHL7	TRUE	FALSE
chr7	23140768	G	C	ENST00000339077	ENSG00000122550	KLHL7	TRUE	FALSE
chr7	23140768	G	T	ENST00000339077	ENSG00000122550	KLHL7	TRUE	FALSE
chr7	23140786	G	T	ENST00000339077	ENSG00000122550	KLHL7	TRUE	TRUE
chr7	23140791	T	A	ENST00000339077	ENSG00000122550	KLHL7	TRUE	TRUE
chr7	23140800	T	A	ENST00000339077	ENSG00000122550	KLHL7	TRUE	TRUE
chr7	23140804	G	T	ENST00000339077	ENSG00000122550	KLHL7	TRUE	TRUE
chr7	23140808	T	A	ENST00000339077	ENSG00000122550	KLHL7	TRUE	TRUE
chr7	23140810	A	T	ENST00000339077	ENSG00000122550	KLHL7	TRUE	TRUE
chr7	23140837	C	T	ENST00000339077	ENSG00000122550	KLHL7	TRUE	TRUE
chr7	23140849	G	T	ENST00000339077	ENSG00000122550	KLHL7	TRUE	TRUE
chr7	23140857	C	A	ENST00000339077	ENSG00000122550	KLHL7	TRUE	TRUE
chr7	23140857	C	G	ENST00000339077	ENSG00000122550	KLHL7	TRUE	TRUE
chr7	23140858	A	T	ENST00000339077	ENSG00000122550	KLHL7	TRUE	TRUE
chr7	23140867	G	T	ENST00000339077	ENSG00000122550	KLHL7	TRUE	TRUE
chr7	23140876	C	T	ENST00000339077	ENSG00000122550	KLHL7	TRUE	TRUE
chr7	23140888	A	T	ENST00000339077	ENSG00000122550	KLHL7	TRUE	TRUE
chr7	23140891	C	T	ENST00000339077	ENSG00000122550	KLHL7	TRUE	TRUE
chr7	23140912	C	T	ENST00000339077	ENSG00000122550	KLHL7	TRUE	TRUE
chr7	23140930	A	T	ENST00000339077	ENSG00000122550	KLHL7	TRUE	TRUE
chr7	23140936	G	T	ENST00000339077	ENSG00000122550	KLHL7	TRUE	TRUE
chr7	23140942	C	T	ENST00000339077	ENSG00000122550	KLHL7	TRUE	TRUE
chr7	23140945	G	A	ENST00000339077	ENSG00000122550	KLHL7	TRUE	FALSE
chr7	23140945	G	C	ENST00000339077	ENSG00000122550	KLHL7	TRUE	FALSE
chr7	23140945	G	T	ENST00000339077	ENSG00000122550	KLHL7	TRUE	FALSE
chr7	23140946	T	A	ENST00000339077	ENSG00000122550	KLHL7	TRUE	FALSE
chr7	23140946	T	C	ENST00000339077	ENSG00000122550	KLHL7	TRUE	FALSE
chr7	23140946	T	G	ENST00000339077	ENSG00000122550	KLHL7	TRUE	FALSE
chr7	23143849	A	C	ENST00000339077	ENSG00000122550	KLHL7	TRUE	FALSE
chr7	23143849	A	G	ENST00000339077	ENSG00000122550	KLHL7	TRUE	FALSE
chr7	23143849	A	T	ENST00000339077	ENSG00000122550	KLHL7	TRUE	FALSE
chr7	23143850	G	A	ENST00000339077	ENSG00000122550	KLHL7	TRUE	FALSE
chr7	23143850	G	C	ENST00000339077	ENSG00000122550	KLHL7	TRUE	FALSE
chr7	23143850	G	T	ENST00000339077	ENSG00000122550	KLHL7	TRUE	FALSE
chr7	23143856	T	A	ENST00000339077	ENSG00000122550	KLHL7	TRUE	TRUE
chr7	23143856	T	G	ENST00000339077	ENSG00000122550	KLHL7	TRUE	TRUE
chr7	23143873	G	A	ENST00000339077	ENSG00000122550	KLHL7	TRUE	TRUE
chr7	23143874	G	A	ENST00000339077	ENSG00000122550	KLHL7	TRUE	TRUE
chr7	23143876	T	A	ENST00000339077	ENSG00000122550	KLHL7	TRUE	TRUE
chr7	23143878	A	T	ENST00000339077	ENSG00000122550	KLHL7	TRUE	TRUE
chr7	23143883	C	A	ENST00000339077	ENSG00000122550	KLHL7	TRUE	TRUE
chr7	23143883	C	G	ENST00000339077	ENSG00000122550	KLHL7	TRUE	TRUE
chr7	23143887	G	T	ENST00000339077	ENSG00000122550	KLHL7	TRUE	TRUE
chr7	23143899	C	T	ENST00000339077	ENSG00000122550	KLHL7	TRUE	TRUE
chr7	23143926	A	T	ENST00000339077	ENSG00000122550	KLHL7	TRUE	TRUE
chr7	23143948	C	A	ENST00000339077	ENSG00000122550	KLHL7	TRUE	TRUE
chr7	23143948	C	G	ENST00000339077	ENSG00000122550	KLHL7	TRUE	TRUE
chr7	23143950	A	T	ENST00000339077	ENSG00000122550	KLHL7	TRUE	TRUE
chr7	23143960	T	A	ENST00000339077	ENSG00000122550	KLHL7	TRUE	TRUE
chr7	23143960	T	G	ENST00000339077	ENSG00000122550	KLHL7	TRUE	TRUE
chr7	23143965	A	T	ENST00000339077	ENSG00000122550	KLHL7	TRUE	TRUE
chr7	23143974	C	T	ENST00000339077	ENSG00000122550	KLHL7	TRUE	TRUE
chr7	23143980	G	T	ENST00000339077	ENSG00000122550	KLHL7	TRUE	TRUE
chr7	23143992	C	T	ENST00000339077	ENSG00000122550	KLHL7	TRUE	TRUE
chr7	23144004	G	T	ENST00000339077	ENSG00000122550	KLHL7	TRUE	TRUE
chr7	23144009	C	A	ENST00000339077	ENSG00000122550	KLHL7	TRUE	TRUE
chr7	23144013	A	T	ENST00000339077	ENSG00000122550	KLHL7	TRUE	TRUE
chr7	23144026	G	A	ENST00000339077	ENSG00000122550	KLHL7	TRUE	FALSE
chr7	23144026	G	C	ENST00000339077	ENSG00000122550	KLHL7	TRUE	FALSE
chr7	23144026	G	T	ENST00000339077	ENSG00000122550	KLHL7	TRUE	FALSE
chr7	23144027	T	A	ENST00000339077	ENSG00000122550	KLHL7	TRUE	FALSE
chr7	23144027	T	C	ENST00000339077	ENSG00000122550	KLHL7	TRUE	FALSE
chr7	23144027	T	G	ENST00000339077	ENSG00000122550	KLHL7	TRUE	FALSE
chr7	23152065	A	C	ENST00000339077	ENSG00000122550	KLHL7	TRUE	FALSE
chr7	23152065	A	G	ENST00000339077	ENSG00000122550	KLHL7	TRUE	FALSE
chr7	23152065	A	T	ENST00000339077	ENSG00000122550	KLHL7	TRUE	FALSE
chr7	23152066	G	A	ENST00000339077	ENSG00000122550	KLHL7	TRUE	FALSE
chr7	23152066	G	C	ENST00000339077	ENSG00000122550	KLHL7	TRUE	FALSE
chr7	23152066	G	T	ENST00000339077	ENSG00000122550	KLHL7	TRUE	FALSE
chr7	23152069	G	T	ENST00000339077	ENSG00000122550	KLHL7	TRUE	TRUE
chr7	23152080	C	A	ENST00000339077	ENSG00000122550	KLHL7	TRUE	TRUE
chr7	23152080	C	G	ENST00000339077	ENSG00000122550	KLHL7	TRUE	TRUE
chr7	23152096	G	T	ENST00000339077	ENSG00000122550	KLHL7	TRUE	TRUE
chr7	23152102	C	T	ENST00000339077	ENSG00000122550	KLHL7	TRUE	TRUE
chr7	23152105	G	T	ENST00000339077	ENSG00000122550	KLHL7	TRUE	TRUE
chr7	23152108	G	T	ENST00000339077	ENSG00000122550	KLHL7	TRUE	TRUE
chr7	23152126	A	T	ENST00000339077	ENSG00000122550	KLHL7	TRUE	TRUE
chr7	23152132	A	T	ENST00000339077	ENSG00000122550	KLHL7	TRUE	TRUE
chr7	23152135	A	T	ENST00000339077	ENSG00000122550	KLHL7	TRUE	TRUE
chr7	23152138	A	T	ENST00000339077	ENSG00000122550	KLHL7	TRUE	TRUE
chr7	23152141	A	T	ENST00000339077	ENSG00000122550	KLHL7	TRUE	TRUE
chr7	23152152	C	A	ENST00000339077	ENSG00000122550	KLHL7	TRUE	TRUE
chr7	23152152	C	G	ENST00000339077	ENSG00000122550	KLHL7	TRUE	TRUE
chr7	23152168	G	T	ENST00000339077	ENSG00000122550	KLHL7	TRUE	TRUE
chr7	23152177	C	T	ENST00000339077	ENSG00000122550	KLHL7	TRUE	TRUE
chr7	23152183	C	T	ENST00000339077	ENSG00000122550	KLHL7	TRUE	TRUE
chr7	23152191	T	A	ENST00000339077	ENSG00000122550	KLHL7	TRUE	TRUE
chr7	23152192	A	T	ENST00000339077	ENSG00000122550	KLHL7	TRUE	TRUE
chr7	23152197	T	A	ENST00000339077	ENSG00000122550	KLHL7	TRUE	TRUE
chr7	23152197	T	G	ENST00000339077	ENSG00000122550	KLHL7	TRUE	TRUE
chr7	23152207	A	T	ENST00000339077	ENSG00000122550	KLHL7	TRUE	TRUE
chr7	23152210	G	A	ENST00000339077	ENSG00000122550	KLHL7	TRUE	FALSE
chr7	23152210	G	C	ENST00000339077	ENSG00000122550	KLHL7	TRUE	FALSE
chr7	23152210	G	T	ENST00000339077	ENSG00000122550	KLHL7	TRUE	FALSE
chr7	23152211	T	A	ENST00000339077	ENSG00000122550	KLHL7	TRUE	FALSE
chr7	23152211	T	C	ENST00000339077	ENSG00000122550	KLHL7	TRUE	FALSE
chr7	23152211	T	G	ENST00000339077	ENSG00000122550	KLHL7	TRUE	FALSE
chr7	23165696	A	C	ENST00000339077	ENSG00000122550	KLHL7	TRUE	FALSE
chr7	23165696	A	G	ENST00000339077	ENSG00000122550	KLHL7	TRUE	FALSE
chr7	23165696	A	T	ENST00000339077	ENSG00000122550	KLHL7	TRUE	FALSE
chr7	23165697	G	A	ENST00000339077	ENSG00000122550	KLHL7	TRUE	FALSE
chr7	23165697	G	C	ENST00000339077	ENSG00000122550	KLHL7	TRUE	FALSE
chr7	23165697	G	T	ENST00000339077	ENSG00000122550	KLHL7	TRUE	FALSE
chr7	23165703	T	A	ENST00000339077	ENSG00000122550	KLHL7	TRUE	TRUE
chr7	23165703	T	G	ENST00000339077	ENSG00000122550	KLHL7	TRUE	TRUE
chr7	23165708	G	A	ENST00000339077	ENSG00000122550	KLHL7	TRUE	TRUE
chr7	23165709	G	A	ENST00000339077	ENSG00000122550	KLHL7	TRUE	TRUE
chr7	23165724	C	A	ENST00000339077	ENSG00000122550	KLHL7	TRUE	TRUE
chr7	23165731	G	T	ENST00000339077	ENSG00000122550	KLHL7	TRUE	TRUE
chr7	23165734	A	T	ENST00000339077	ENSG00000122550	KLHL7	TRUE	TRUE
chr7	23165737	C	T	ENST00000339077	ENSG00000122550	KLHL7	TRUE	TRUE
chr7	23165740	A	T	ENST00000339077	ENSG00000122550	KLHL7	TRUE	TRUE
chr7	23165754	C	A	ENST00000339077	ENSG00000122550	KLHL7	TRUE	TRUE
chr7	23165762	G	A	ENST00000339077	ENSG00000122550	KLHL7	TRUE	TRUE
chr7	23165763	G	A	ENST00000339077	ENSG00000122550	KLHL7	TRUE	TRUE
chr7	23165778	C	A	ENST00000339077	ENSG00000122550	KLHL7	TRUE	TRUE
chr7	23165778	C	G	ENST00000339077	ENSG00000122550	KLHL7	TRUE	TRUE
chr7	23165783	T	A	ENST00000339077	ENSG00000122550	KLHL7	TRUE	TRUE
chr7	23165785	G	T	ENST00000339077	ENSG00000122550	KLHL7	TRUE	TRUE
chr7	23165794	C	T	ENST00000339077	ENSG00000122550	KLHL7	TRUE	TRUE
chr7	23165809	A	T	ENST00000339077	ENSG00000122550	KLHL7	TRUE	TRUE
chr7	23165812	C	T	ENST00000339077	ENSG00000122550	KLHL7	TRUE	TRUE
chr7	23165823	C	A	ENST00000339077	ENSG00000122550	KLHL7	TRUE	TRUE
chr7	23165826	T	A	ENST00000339077	ENSG00000122550	KLHL7	TRUE	TRUE
chr7	23165826	T	G	ENST00000339077	ENSG00000122550	KLHL7	TRUE	TRUE
chr7	23165836	A	T	ENST00000339077	ENSG00000122550	KLHL7	TRUE	TRUE
chr7	23165846	G	A	ENST00000339077	ENSG00000122550	KLHL7	TRUE	TRUE
chr7	23165847	G	A	ENST00000339077	ENSG00000122550	KLHL7	TRUE	TRUE
chr7	23165850	T	A	ENST00000339077	ENSG00000122550	KLHL7	TRUE	TRUE
chr7	23165850	T	G	ENST00000339077	ENSG00000122550	KLHL7	TRUE	TRUE
chr7	23165852	C	A	ENST00000339077	ENSG00000122550	KLHL7	TRUE	TRUE
chr7	23165854	A	T	ENST00000339077	ENSG00000122550	KLHL7	TRUE	TRUE
chr7	23165875	C	T	ENST00000339077	ENSG00000122550	KLHL7	TRUE	TRUE
chr7	23165895	T	A	ENST00000339077	ENSG00000122550	KLHL7	TRUE	TRUE
chr7	23165902	G	T	ENST00000339077	ENSG00000122550	KLHL7	TRUE	TRUE
chr7	23165908	A	T	ENST00000339077	ENSG00000122550	KLHL7	TRUE	TRUE
chr7	23165916	T	A	ENST00000339077	ENSG00000122550	KLHL7	TRUE	TRUE
chr7	23165916	T	G	ENST00000339077	ENSG00000122550	KLHL7	TRUE	TRUE
chr7	23165923	G	T	ENST00000339077	ENSG00000122550	KLHL7	TRUE	TRUE
chr7	23165930	C	A	ENST00000339077	ENSG00000122550	KLHL7	TRUE	TRUE
chr7	23165930	C	G	ENST00000339077	ENSG00000122550	KLHL7	TRUE	TRUE
chr7	23165932	G	T	ENST00000339077	ENSG00000122550	KLHL7	TRUE	TRUE
chr7	23165938	G	T	ENST00000339077	ENSG00000122550	KLHL7	TRUE	TRUE
chr7	23165939	G	A	ENST00000339077	ENSG00000122550	KLHL7	TRUE	FALSE
chr7	23165939	G	C	ENST00000339077	ENSG00000122550	KLHL7	TRUE	FALSE
chr7	23165939	G	T	ENST00000339077	ENSG00000122550	KLHL7	TRUE	FALSE
chr7	23165940	T	A	ENST00000339077	ENSG00000122550	KLHL7	TRUE	FALSE
chr7	23165940	T	C	ENST00000339077	ENSG00000122550	KLHL7	TRUE	FALSE
chr7	23165940	T	G	ENST00000339077	ENSG00000122550	KLHL7	TRUE	FALSE
chr7	23167834	A	C	ENST00000339077	ENSG00000122550	KLHL7	TRUE	FALSE
chr7	23167834	A	G	ENST00000339077	ENSG00000122550	KLHL7	TRUE	FALSE
chr7	23167834	A	T	ENST00000339077	ENSG00000122550	KLHL7	TRUE	FALSE
chr7	23167835	G	A	ENST00000339077	ENSG00000122550	KLHL7	TRUE	FALSE
chr7	23167835	G	C	ENST00000339077	ENSG00000122550	KLHL7	TRUE	FALSE
chr7	23167835	G	T	ENST00000339077	ENSG00000122550	KLHL7	TRUE	FALSE
chr7	23167842	C	A	ENST00000339077	ENSG00000122550	KLHL7	TRUE	TRUE
chr7	23167842	C	G	ENST00000339077	ENSG00000122550	KLHL7	TRUE	TRUE
chr7	23167852	T	A	ENST00000339077	ENSG00000122550	KLHL7	TRUE	TRUE
chr7	23167852	T	G	ENST00000339077	ENSG00000122550	KLHL7	TRUE	TRUE
chr7	23167854	T	A	ENST00000339077	ENSG00000122550	KLHL7	TRUE	TRUE
chr7	23167854	T	G	ENST00000339077	ENSG00000122550	KLHL7	TRUE	TRUE
chr7	23167859	G	T	ENST00000339077	ENSG00000122550	KLHL7	TRUE	TRUE
chr7	23167864	C	A	ENST00000339077	ENSG00000122550	KLHL7	TRUE	TRUE
chr7	23167867	T	A	ENST00000339077	ENSG00000122550	KLHL7	TRUE	TRUE
chr7	23167867	T	G	ENST00000339077	ENSG00000122550	KLHL7	TRUE	TRUE
chr7	23167874	A	T	ENST00000339077	ENSG00000122550	KLHL7	TRUE	TRUE
chr7	23167880	G	T	ENST00000339077	ENSG00000122550	KLHL7	TRUE	TRUE
chr7	23167887	G	A	ENST00000339077	ENSG00000122550	KLHL7	TRUE	TRUE
chr7	23167888	G	A	ENST00000339077	ENSG00000122550	KLHL7	TRUE	TRUE
chr7	23167895	A	T	ENST00000339077	ENSG00000122550	KLHL7	TRUE	TRUE
chr7	23167913	C	T	ENST00000339077	ENSG00000122550	KLHL7	TRUE	TRUE
chr7	23167921	C	A	ENST00000339077	ENSG00000122550	KLHL7	TRUE	TRUE
chr7	23167937	G	T	ENST00000339077	ENSG00000122550	KLHL7	TRUE	TRUE
chr7	23167957	T	A	ENST00000339077	ENSG00000122550	KLHL7	TRUE	TRUE
chr7	23167957	T	G	ENST00000339077	ENSG00000122550	KLHL7	TRUE	TRUE
chr7	23167963	T	A	ENST00000339077	ENSG00000122550	KLHL7	TRUE	TRUE
chr7	23167967	G	T	ENST00000339077	ENSG00000122550	KLHL7	TRUE	TRUE
chr7	23167974	T	A	ENST00000339077	ENSG00000122550	KLHL7	TRUE	TRUE
chr7	23167974	T	G	ENST00000339077	ENSG00000122550	KLHL7	TRUE	TRUE
chr7	23167976	G	T	ENST00000339077	ENSG00000122550	KLHL7	TRUE	TRUE
chr7	23167994	A	T	ENST00000339077	ENSG00000122550	KLHL7	TRUE	TRUE
chr7	23168011	T	A	ENST00000339077	ENSG00000122550	KLHL7	TRUE	TRUE
chr7	23168012	G	T	ENST00000339077	ENSG00000122550	KLHL7	TRUE	TRUE
chr7	23168020	T	A	ENST00000339077	ENSG00000122550	KLHL7	TRUE	TRUE
chr7	23168020	T	G	ENST00000339077	ENSG00000122550	KLHL7	TRUE	TRUE
chr7	23168033	G	T	ENST00000339077	ENSG00000122550	KLHL7	TRUE	TRUE
chr7	23168038	G	A	ENST00000339077	ENSG00000122550	KLHL7	TRUE	FALSE
chr7	23168038	G	C	ENST00000339077	ENSG00000122550	KLHL7	TRUE	FALSE
chr7	23168038	G	T	ENST00000339077	ENSG00000122550	KLHL7	TRUE	FALSE
chr7	23168039	T	A	ENST00000339077	ENSG00000122550	KLHL7	TRUE	FALSE
chr7	23168039	T	C	ENST00000339077	ENSG00000122550	KLHL7	TRUE	FALSE
chr7	23168039	T	G	ENST00000339077	ENSG00000122550	KLHL7	TRUE	FALSE
chr7	23172946	A	C	ENST00000339077	ENSG00000122550	KLHL7	TRUE	FALSE
chr7	23172946	A	G	ENST00000339077	ENSG00000122550	KLHL7	TRUE	FALSE
chr7	23172946	A	T	ENST00000339077	ENSG00000122550	KLHL7	TRUE	FALSE
chr7	23172947	G	A	ENST00000339077	ENSG00000122550	KLHL7	TRUE	FALSE
chr7	23172947	G	C	ENST00000339077	ENSG00000122550	KLHL7	TRUE	FALSE
chr7	23172947	G	T	ENST00000339077	ENSG00000122550	KLHL7	TRUE	FALSE
chr7	23172950	G	A	ENST00000339077	ENSG00000122550	KLHL7	TRUE	TRUE
chr7	23172951	G	A	ENST00000339077	ENSG00000122550	KLHL7	TRUE	TRUE
chr7	23172955	G	T	ENST00000339077	ENSG00000122550	KLHL7	TRUE	TRUE
chr7	23172963	T	A	ENST00000339077	ENSG00000122550	KLHL7	TRUE	TRUE
chr7	23172973	G	T	ENST00000339077	ENSG00000122550	KLHL7	TRUE	TRUE
chr7	23172982	A	T	ENST00000339077	ENSG00000122550	KLHL7	TRUE	TRUE
chr7	23173006	A	T	ENST00000339077	ENSG00000122550	KLHL7	FALSE	FALSE
chr7	23173012	A	T	ENST00000339077	ENSG00000122550	KLHL7	FALSE	FALSE
chr7	23173033	C	T	ENST00000339077	ENSG00000122550	KLHL7	FALSE	FALSE
chr7	23173043	T	A	ENST00000339077	ENSG00000122550	KLHL7	FALSE	FALSE
chr7	23173043	T	G	ENST00000339077	ENSG00000122550	KLHL7	FALSE	FALSE
chr7	23173046	G	A	ENST00000339077	ENSG00000122550	KLHL7	TRUE	FALSE
chr7	23173046	G	C	ENST00000339077	ENSG00000122550	KLHL7	TRUE	FALSE
chr7	23173046	G	T	ENST00000339077	ENSG00000122550	KLHL7	TRUE	FALSE
chr7	23173047	T	A	ENST00000339077	ENSG00000122550	KLHL7	TRUE	FALSE
chr7	23173047	T	C	ENST00000339077	ENSG00000122550	KLHL7	TRUE	FALSE
chr7	23173047	T	G	ENST00000339077	ENSG00000122550	KLHL7	TRUE	FALSE
chr7	23174013	A	C	ENST00000339077	ENSG00000122550	KLHL7	TRUE	FALSE
chr7	23174013	A	G	ENST00000339077	ENSG00000122550	KLHL7	TRUE	FALSE
chr7	23174013	A	T	ENST00000339077	ENSG00000122550	KLHL7	TRUE	FALSE
chr7	23174014	G	A	ENST00000339077	ENSG00000122550	KLHL7	TRUE	FALSE
chr7	23174014	G	C	ENST00000339077	ENSG00000122550	KLHL7	TRUE	FALSE
chr7	23174014	G	T	ENST00000339077	ENSG00000122550	KLHL7	TRUE	FALSE
chr7	23174032	G	T	ENST00000339077	ENSG00000122550	KLHL7	FALSE	FALSE
chr7	23174037	T	A	ENST00000339077	ENSG00000122550	KLHL7	FALSE	FALSE
chr7	23174037	T	G	ENST00000339077	ENSG00000122550	KLHL7	FALSE	FALSE
chr7	23174040	C	A	ENST00000339077	ENSG00000122550	KLHL7	FALSE	FALSE
chr7	23174040	C	G	ENST00000339077	ENSG00000122550	KLHL7	FALSE	FALSE
chr7	23174047	A	T	ENST00000339077	ENSG00000122550	KLHL7	FALSE	FALSE
chr7	23174051	T	A	ENST00000339077	ENSG00000122550	KLHL7	FALSE	FALSE
chr7	23174056	G	T	ENST00000339077	ENSG00000122550	KLHL7	FALSE	FALSE
chr7	23174060	G	A	ENST00000339077	ENSG00000122550	KLHL7	FALSE	FALSE
chr7	23174061	G	A	ENST00000339077	ENSG00000122550	KLHL7	FALSE	FALSE
chr7	23174062	A	T	ENST00000339077	ENSG00000122550	KLHL7	FALSE	FALSE
chr7	23174072	C	A	ENST00000339077	ENSG00000122550	KLHL7	FALSE	FALSE
chr7	23174072	C	G	ENST00000339077	ENSG00000122550	KLHL7	FALSE	FALSE
chr7	23174084	G	A	ENST00000339077	ENSG00000122550	KLHL7	FALSE	FALSE
chr7	23174085	G	A	ENST00000339077	ENSG00000122550	KLHL7	FALSE	FALSE
chr7	23174086	A	T	ENST00000339077	ENSG00000122550	KLHL7	FALSE	FALSE
chr7	23174101	A	T	ENST00000339077	ENSG00000122550	KLHL7	FALSE	FALSE
chr7	23174106	T	A	ENST00000339077	ENSG00000122550	KLHL7	FALSE	FALSE
chr7	23174130	T	A	ENST00000339077	ENSG00000122550	KLHL7	FALSE	FALSE
chr7	23174130	T	G	ENST00000339077	ENSG00000122550	KLHL7	FALSE	FALSE
chr7	23174135	T	A	ENST00000339077	ENSG00000122550	KLHL7	FALSE	FALSE
chr7	23174146	C	T	ENST00000339077	ENSG00000122550	KLHL7	FALSE	FALSE
chr7	23174158	C	T	ENST00000339077	ENSG00000122550	KLHL7	FALSE	FALSE
chr7	23174162	T	A	ENST00000339077	ENSG00000122550	KLHL7	FALSE	FALSE
chr7	23174162	T	G	ENST00000339077	ENSG00000122550	KLHL7	FALSE	FALSE
chr7	23174164	G	T	ENST00000339077	ENSG00000122550	KLHL7	FALSE	FALSE
chr7	23174176	G	T	ENST00000339077	ENSG00000122550	KLHL7	FALSE	FALSE
chr7	23174181	T	A	ENST00000339077	ENSG00000122550	KLHL7	FALSE	FALSE
chr7	23174181	T	G	ENST00000339077	ENSG00000122550	KLHL7	FALSE	FALSE
chr7	23174188	G	T	ENST00000339077	ENSG00000122550	KLHL7	FALSE	FALSE
chr7	23174197	A	T	ENST00000339077	ENSG00000122550	KLHL7	FALSE	FALSE
chr7	23174201	G	A	ENST00000339077	ENSG00000122550	KLHL7	FALSE	FALSE
chr7	23174202	G	A	ENST00000339077	ENSG00000122550	KLHL7	FALSE	FALSE
chr7	23174215	A	T	ENST00000339077	ENSG00000122550	KLHL7	FALSE	FALSE
chr7	23174244	T	A	ENST00000339077	ENSG00000122550	KLHL7	FALSE	FALSE
chr7	23174246	T	A	ENST00000339077	ENSG00000122550	KLHL7	FALSE	FALSE
chr7	23174246	T	G	ENST00000339077	ENSG00000122550	KLHL7	FALSE	FALSE
chr7	23174253	T	A	ENST00000339077	ENSG00000122550	KLHL7	FALSE	FALSE
chr7	23174268	T	A	ENST00000339077	ENSG00000122550	KLHL7	FALSE	FALSE
chr7	23174269	G	T	ENST00000339077	ENSG00000122550	KLHL7	FALSE	FALSE
chr7	23174278	G	T	ENST00000339077	ENSG00000122550	KLHL7	FALSE	FALSE
chr7	23174281	G	T	ENST00000339077	ENSG00000122550	KLHL7	FALSE	FALSE
chr7	23174290	G	T	ENST00000339077	ENSG00000122550	KLHL7	FALSE	FALSE
chr7	23182097	T	A	ENST00000258742	ENSG00000136243	NUP42	FALSE	FALSE
chr7	23182098	C	T	ENST00000258742	ENSG00000136243	NUP42	FALSE	FALSE
chr7	23182110	C	T	ENST00000258742	ENSG00000136243	NUP42	FALSE	FALSE
chr7	23182121	C	A	ENST00000258742	ENSG00000136243	NUP42	FALSE	FALSE
chr7	23182128	G	T	ENST00000258742	ENSG00000136243	NUP42	FALSE	FALSE
chr7	23182139	C	A	ENST00000258742	ENSG00000136243	NUP42	TRUE	FALSE
chr7	23182141	G	A	ENST00000258742	ENSG00000136243	NUP42	TRUE	FALSE
chr7	23182142	G	A	ENST00000258742	ENSG00000136243	NUP42	TRUE	FALSE
chr7	23182146	G	T	ENST00000258742	ENSG00000136243	NUP42	TRUE	FALSE
chr7	23182170	G	T	ENST00000258742	ENSG00000136243	NUP42	TRUE	TRUE
chr7	23182173	G	T	ENST00000258742	ENSG00000136243	NUP42	TRUE	TRUE
chr7	23182176	G	T	ENST00000258742	ENSG00000136243	NUP42	TRUE	TRUE
chr7	23182182	C	T	ENST00000258742	ENSG00000136243	NUP42	TRUE	TRUE
chr7	23182185	C	T	ENST00000258742	ENSG00000136243	NUP42	TRUE	TRUE
chr7	23182191	C	T	ENST00000258742	ENSG00000136243	NUP42	TRUE	TRUE
chr7	23182194	C	T	ENST00000258742	ENSG00000136243	NUP42	TRUE	TRUE
chr7	23182197	C	T	ENST00000258742	ENSG00000136243	NUP42	TRUE	TRUE
chr7	23182204	C	A	ENST00000258742	ENSG00000136243	NUP42	TRUE	TRUE
chr7	23182204	C	G	ENST00000258742	ENSG00000136243	NUP42	TRUE	TRUE
chr7	23182207	G	A	ENST00000258742	ENSG00000136243	NUP42	TRUE	FALSE
chr7	23182207	G	C	ENST00000258742	ENSG00000136243	NUP42	TRUE	FALSE
chr7	23182207	G	T	ENST00000258742	ENSG00000136243	NUP42	TRUE	FALSE
chr7	23182208	T	A	ENST00000258742	ENSG00000136243	NUP42	TRUE	FALSE
chr7	23182208	T	C	ENST00000258742	ENSG00000136243	NUP42	TRUE	FALSE
chr7	23182208	T	G	ENST00000258742	ENSG00000136243	NUP42	TRUE	FALSE
chr7	23185068	A	C	ENST00000258742	ENSG00000136243	NUP42	TRUE	FALSE
chr7	23185068	A	G	ENST00000258742	ENSG00000136243	NUP42	TRUE	FALSE
chr7	23185068	A	T	ENST00000258742	ENSG00000136243	NUP42	TRUE	FALSE
chr7	23185069	G	A	ENST00000258742	ENSG00000136243	NUP42	TRUE	FALSE
chr7	23185069	G	C	ENST00000258742	ENSG00000136243	NUP42	TRUE	FALSE
chr7	23185069	G	T	ENST00000258742	ENSG00000136243	NUP42	TRUE	FALSE
chr7	23185078	A	T	ENST00000258742	ENSG00000136243	NUP42	TRUE	TRUE
chr7	23185084	G	T	ENST00000258742	ENSG00000136243	NUP42	TRUE	TRUE
chr7	23185088	G	A	ENST00000258742	ENSG00000136243	NUP42	TRUE	TRUE
chr7	23185089	G	A	ENST00000258742	ENSG00000136243	NUP42	TRUE	TRUE
chr7	23185102	C	T	ENST00000258742	ENSG00000136243	NUP42	TRUE	TRUE
chr7	23185105	A	T	ENST00000258742	ENSG00000136243	NUP42	TRUE	TRUE
chr7	23185110	T	A	ENST00000258742	ENSG00000136243	NUP42	TRUE	TRUE
chr7	23185110	T	G	ENST00000258742	ENSG00000136243	NUP42	TRUE	TRUE
chr7	23185123	C	T	ENST00000258742	ENSG00000136243	NUP42	TRUE	TRUE
chr7	23185141	A	T	ENST00000258742	ENSG00000136243	NUP42	TRUE	TRUE
chr7	23185154	G	A	ENST00000258742	ENSG00000136243	NUP42	TRUE	TRUE
chr7	23185155	G	A	ENST00000258742	ENSG00000136243	NUP42	TRUE	TRUE
chr7	23185165	A	T	ENST00000258742	ENSG00000136243	NUP42	TRUE	TRUE
chr7	23185171	C	T	ENST00000258742	ENSG00000136243	NUP42	TRUE	TRUE
chr7	23185174	G	T	ENST00000258742	ENSG00000136243	NUP42	TRUE	TRUE
chr7	23185177	A	T	ENST00000258742	ENSG00000136243	NUP42	TRUE	TRUE
chr7	23185185	T	A	ENST00000258742	ENSG00000136243	NUP42	TRUE	TRUE
chr7	23185185	T	G	ENST00000258742	ENSG00000136243	NUP42	TRUE	TRUE
chr7	23185204	G	T	ENST00000258742	ENSG00000136243	NUP42	TRUE	TRUE
chr7	23185211	C	A	ENST00000258742	ENSG00000136243	NUP42	TRUE	TRUE
chr7	23185211	C	G	ENST00000258742	ENSG00000136243	NUP42	TRUE	TRUE
chr7	23185222	A	T	ENST00000258742	ENSG00000136243	NUP42	TRUE	TRUE
chr7	23185225	G	T	ENST00000258742	ENSG00000136243	NUP42	TRUE	TRUE
chr7	23185234	G	T	ENST00000258742	ENSG00000136243	NUP42	TRUE	TRUE
chr7	23185238	T	A	ENST00000258742	ENSG00000136243	NUP42	TRUE	TRUE
chr7	23185243	G	T	ENST00000258742	ENSG00000136243	NUP42	TRUE	TRUE
chr7	23185259	C	A	ENST00000258742	ENSG00000136243	NUP42	TRUE	TRUE
chr7	23185259	C	G	ENST00000258742	ENSG00000136243	NUP42	TRUE	TRUE
chr7	23185273	G	T	ENST00000258742	ENSG00000136243	NUP42	TRUE	TRUE
chr7	23185276	C	T	ENST00000258742	ENSG00000136243	NUP42	TRUE	TRUE
chr7	23185279	A	T	ENST00000258742	ENSG00000136243	NUP42	TRUE	TRUE
chr7	23185285	G	T	ENST00000258742	ENSG00000136243	NUP42	TRUE	TRUE
chr7	23185288	A	T	ENST00000258742	ENSG00000136243	NUP42	TRUE	TRUE
chr7	23185291	A	T	ENST00000258742	ENSG00000136243	NUP42	TRUE	TRUE
chr7	23185299	G	A	ENST00000258742	ENSG00000136243	NUP42	TRUE	FALSE
chr7	23185299	G	C	ENST00000258742	ENSG00000136243	NUP42	TRUE	FALSE
chr7	23185299	G	T	ENST00000258742	ENSG00000136243	NUP42	TRUE	FALSE
chr7	23185300	T	A	ENST00000258742	ENSG00000136243	NUP42	TRUE	FALSE
chr7	23185300	T	C	ENST00000258742	ENSG00000136243	NUP42	TRUE	FALSE
chr7	23185300	T	G	ENST00000258742	ENSG00000136243	NUP42	TRUE	FALSE
chr7	23187050	A	C	ENST00000258742	ENSG00000136243	NUP42	TRUE	FALSE
chr7	23187050	A	G	ENST00000258742	ENSG00000136243	NUP42	TRUE	FALSE
chr7	23187050	A	T	ENST00000258742	ENSG00000136243	NUP42	TRUE	FALSE
chr7	23187051	G	A	ENST00000258742	ENSG00000136243	NUP42	TRUE	FALSE
chr7	23187051	G	C	ENST00000258742	ENSG00000136243	NUP42	TRUE	FALSE
chr7	23187051	G	T	ENST00000258742	ENSG00000136243	NUP42	TRUE	FALSE
chr7	23187053	G	T	ENST00000258742	ENSG00000136243	NUP42
chr7	23187056	G	T	ENST00000258742	ENSG00000136243	NUP42
chr7	23187065	A	T	ENST00000258742	ENSG00000136243	NUP42
chr7	23187074	G	T	ENST00000258742	ENSG00000136243	NUP42
chr7	23187081	G	A	ENST00000258742	ENSG00000136243	NUP42
chr7	23187082	G	A	ENST00000258742	ENSG00000136243	NUP42
chr7	23187083	G	T	ENST00000258742	ENSG00000136243	NUP42
chr7	23187087	C	A	ENST00000258742	ENSG00000136243	NUP42
chr7	23187087	C	G	ENST00000258742	ENSG00000136243	NUP42
chr7	23187090	C	A	ENST00000258742	ENSG00000136243	NUP42
chr7	23187090	C	G	ENST00000258742	ENSG00000136243	NUP42
chr7	23187095	C	T	ENST00000258742	ENSG00000136243	NUP42
chr7	23187099	G	A	ENST00000258742	ENSG00000136243	NUP42
chr7	23187100	G	A	ENST00000258742	ENSG00000136243	NUP42	TRUE	TRUE
chr7	23187115	T	A	ENST00000258742	ENSG00000136243	NUP42	TRUE	TRUE
chr7	23187115	T	G	ENST00000258742	ENSG00000136243	NUP42	TRUE	TRUE
chr7	23187117	C	A	ENST00000258742	ENSG00000136243	NUP42	TRUE	TRUE
chr7	23187117	C	G	ENST00000258742	ENSG00000136243	NUP42	TRUE	TRUE
chr7	23187125	A	T	ENST00000258742	ENSG00000136243	NUP42	TRUE	TRUE
chr7	23187128	A	T	ENST00000258742	ENSG00000136243	NUP42	TRUE	TRUE
chr7	23187131	A	T	ENST00000258742	ENSG00000136243	NUP42	TRUE	TRUE
chr7	23187144	C	A	ENST00000258742	ENSG00000136243	NUP42	TRUE	TRUE
chr7	23187144	C	G	ENST00000258742	ENSG00000136243	NUP42	TRUE	TRUE
chr7	23187147	G	A	ENST00000258742	ENSG00000136243	NUP42	TRUE	FALSE
chr7	23187147	G	C	ENST00000258742	ENSG00000136243	NUP42	TRUE	FALSE
chr7	23187147	G	T	ENST00000258742	ENSG00000136243	NUP42	TRUE	FALSE
chr7	23187148	T	A	ENST00000258742	ENSG00000136243	NUP42	TRUE	FALSE
chr7	23187148	T	C	ENST00000258742	ENSG00000136243	NUP42	TRUE	FALSE
chr7	23187148	T	G	ENST00000258742	ENSG00000136243	NUP42	TRUE	FALSE
chr7	23195837	A	C	ENST00000258742	ENSG00000136243	NUP42	TRUE	FALSE
chr7	23195837	A	G	ENST00000258742	ENSG00000136243	NUP42	TRUE	FALSE
chr7	23195837	A	T	ENST00000258742	ENSG00000136243	NUP42	TRUE	FALSE
chr7	23195838	G	A	ENST00000258742	ENSG00000136243	NUP42	TRUE	FALSE
chr7	23195838	G	C	ENST00000258742	ENSG00000136243	NUP42	TRUE	FALSE
chr7	23195838	G	T	ENST00000258742	ENSG00000136243	NUP42	TRUE	FALSE
chr7	23195854	C	A	ENST00000258742	ENSG00000136243	NUP42	TRUE	TRUE
chr7	23195854	C	G	ENST00000258742	ENSG00000136243	NUP42	TRUE	TRUE
chr7	23195859	G	T	ENST00000258742	ENSG00000136243	NUP42	TRUE	TRUE
chr7	23195862	G	T	ENST00000258742	ENSG00000136243	NUP42	TRUE	TRUE
chr7	23195866	T	A	ENST00000258742	ENSG00000136243	NUP42	TRUE	TRUE
chr7	23195874	G	T	ENST00000258742	ENSG00000136243	NUP42	TRUE	TRUE
chr7	23195879	C	A	ENST00000258742	ENSG00000136243	NUP42	TRUE	TRUE
chr7	23195879	C	G	ENST00000258742	ENSG00000136243	NUP42	TRUE	TRUE
chr7	23195890	T	A	ENST00000258742	ENSG00000136243	NUP42	TRUE	TRUE
chr7	23195890	T	G	ENST00000258742	ENSG00000136243	NUP42	TRUE	TRUE
chr7	23195905	T	A	ENST00000258742	ENSG00000136243	NUP42	TRUE	TRUE
chr7	23195905	T	G	ENST00000258742	ENSG00000136243	NUP42	TRUE	TRUE
chr7	23195907	C	T	ENST00000258742	ENSG00000136243	NUP42	TRUE	TRUE
chr7	23195915	T	A	ENST00000258742	ENSG00000136243	NUP42	TRUE	TRUE
chr7	23195915	T	G	ENST00000258742	ENSG00000136243	NUP42	TRUE	TRUE
chr7	23195916	G	A	ENST00000258742	ENSG00000136243	NUP42	TRUE	FALSE
chr7	23195916	G	C	ENST00000258742	ENSG00000136243	NUP42	TRUE	FALSE
chr7	23195916	G	T	ENST00000258742	ENSG00000136243	NUP42	TRUE	FALSE
chr7	23195917	T	A	ENST00000258742	ENSG00000136243	NUP42	TRUE	FALSE
chr7	23195917	T	C	ENST00000258742	ENSG00000136243	NUP42	TRUE	FALSE
chr7	23195917	T	G	ENST00000258742	ENSG00000136243	NUP42	TRUE	FALSE
chr7	23196678	A	C	ENST00000258742	ENSG00000136243	NUP42	TRUE	FALSE
chr7	23196678	A	G	ENST00000258742	ENSG00000136243	NUP42	TRUE	FALSE
chr7	23196678	A	T	ENST00000258742	ENSG00000136243	NUP42	TRUE	FALSE
chr7	23196679	G	A	ENST00000258742	ENSG00000136243	NUP42	TRUE	FALSE
chr7	23196679	G	C	ENST00000258742	ENSG00000136243	NUP42	TRUE	FALSE
chr7	23196679	G	T	ENST00000258742	ENSG00000136243	NUP42	TRUE	FALSE
chr7	23196692	C	T	ENST00000258742	ENSG00000136243	NUP42	TRUE	TRUE
chr7	23196699	T	A	ENST00000258742	ENSG00000136243	NUP42	TRUE	TRUE
chr7	23196699	T	G	ENST00000258742	ENSG00000136243	NUP42	TRUE	TRUE
chr7	23196707	C	T	ENST00000258742	ENSG00000136243	NUP42	TRUE	TRUE
chr7	23196711	G	A	ENST00000258742	ENSG00000136243	NUP42	TRUE	TRUE
chr7	23196712	G	A	ENST00000258742	ENSG00000136243	NUP42	TRUE	TRUE
chr7	23196728	G	T	ENST00000258742	ENSG00000136243	NUP42	TRUE	TRUE
chr7	23196734	A	T	ENST00000258742	ENSG00000136243	NUP42	TRUE	TRUE
chr7	23196750	C	A	ENST00000258742	ENSG00000136243	NUP42	TRUE	TRUE
chr7	23196750	C	G	ENST00000258742	ENSG00000136243	NUP42	TRUE	TRUE
chr7	23196755	A	T	ENST00000258742	ENSG00000136243	NUP42	TRUE	TRUE
chr7	23196765	T	A	ENST00000258742	ENSG00000136243	NUP42	TRUE	TRUE
chr7	23196767	G	A	ENST00000258742	ENSG00000136243	NUP42	TRUE	FALSE
chr7	23196767	G	C	ENST00000258742	ENSG00000136243	NUP42	TRUE	FALSE
chr7	23196767	G	T	ENST00000258742	ENSG00000136243	NUP42	TRUE	FALSE
chr7	23196768	T	A	ENST00000258742	ENSG00000136243	NUP42	TRUE	FALSE
chr7	23196768	T	C	ENST00000258742	ENSG00000136243	NUP42	TRUE	FALSE
chr7	23196768	T	G	ENST00000258742	ENSG00000136243	NUP42	TRUE	FALSE
chr7	23199456	A	C	ENST00000258742	ENSG00000136243	NUP42	TRUE	FALSE
chr7	23199456	A	G	ENST00000258742	ENSG00000136243	NUP42	TRUE	FALSE
chr7	23199456	A	T	ENST00000258742	ENSG00000136243	NUP42	TRUE	FALSE
chr7	23199457	G	A	ENST00000258742	ENSG00000136243	NUP42	TRUE	FALSE
chr7	23199457	G	C	ENST00000258742	ENSG00000136243	NUP42	TRUE	FALSE
chr7	23199457	G	T	ENST00000258742	ENSG00000136243	NUP42	TRUE	FALSE
chr7	23199470	A	T	ENST00000258742	ENSG00000136243	NUP42	TRUE	TRUE
chr7	23199476	G	T	ENST00000258742	ENSG00000136243	NUP42	TRUE	TRUE
chr7	23199485	C	T	ENST00000258742	ENSG00000136243	NUP42	TRUE	TRUE
chr7	23199503	G	T	ENST00000258742	ENSG00000136243	NUP42	FALSE	FALSE
chr7	23199518	C	T	ENST00000258742	ENSG00000136243	NUP42	FALSE	FALSE
chr7	23199537	C	A	ENST00000258742	ENSG00000136243	NUP42	FALSE	FALSE
chr7	23199543	G	A	ENST00000258742	ENSG00000136243	NUP42	TRUE	FALSE
chr7	23199543	G	C	ENST00000258742	ENSG00000136243	NUP42	TRUE	FALSE
chr7	23199543	G	T	ENST00000258742	ENSG00000136243	NUP42	TRUE	FALSE
chr7	23199544	T	A	ENST00000258742	ENSG00000136243	NUP42	TRUE	FALSE
chr7	23199544	T	C	ENST00000258742	ENSG00000136243	NUP42	FALSE	FALSE
chr7	23199544	T	G	ENST00000258742	ENSG00000136243	NUP42	TRUE	FALSE
chr7	23200166	A	C	ENST00000258742	ENSG00000136243	NUP42	TRUE	FALSE
chr7	23200166	A	G	ENST00000258742	ENSG00000136243	NUP42	TRUE	FALSE
chr7	23200166	A	T	ENST00000258742	ENSG00000136243	NUP42	TRUE	TRUE
chr7	23200167	G	A	ENST00000258742	ENSG00000136243	NUP42	TRUE	FALSE
chr7	23200167	G	C	ENST00000258742	ENSG00000136243	NUP42	TRUE	FALSE
chr7	23200167	G	T	ENST00000258742	ENSG00000136243	NUP42	TRUE	FALSE
chr7	23200203	C	T	ENST00000258742	ENSG00000136243	NUP42	FALSE	FALSE
chr7	23200218	A	T	ENST00000258742	ENSG00000136243	NUP42	FALSE	FALSE
chr7	23200230	G	T	ENST00000258742	ENSG00000136243	NUP42	FALSE	FALSE
chr7	23200251	G	T	ENST00000258742	ENSG00000136243	NUP42	FALSE	FALSE
chr7	23200287	G	T	ENST00000258742	ENSG00000136243	NUP42	FALSE	FALSE
chr7	23200309	C	A	ENST00000258742	ENSG00000136243	NUP42	FALSE	FALSE
chr7	23200309	C	G	ENST00000258742	ENSG00000136243	NUP42	FALSE	FALSE
chr7	23200338	G	T	ENST00000258742	ENSG00000136243	NUP42	FALSE	FALSE
chr7	23200347	A	T	ENST00000258742	ENSG00000136243	NUP42	FALSE	FALSE
chr7	23200353	G	T	ENST00000258742	ENSG00000136243	NUP42	FALSE	FALSE
chr7	23200363	C	A	ENST00000258742	ENSG00000136243	NUP42	FALSE	FALSE
chr7	23200372	C	A	ENST00000258742	ENSG00000136243	NUP42	FALSE	FALSE
chr7	23200372	C	G	ENST00000258742	ENSG00000136243	NUP42	FALSE	FALSE
chr7	23200378	C	A	ENST00000258742	ENSG00000136243	NUP42	FALSE	FALSE
chr7	23200378	C	G	ENST00000258742	ENSG00000136243	NUP42	FALSE	FALSE
chr7	23200383	A	T	ENST00000258742	ENSG00000136243	NUP42	FALSE	FALSE
chr7	23200407	G	T	ENST00000258742	ENSG00000136243	NUP42	FALSE	FALSE
chr7	23200411	C	A	ENST00000258742	ENSG00000136243	NUP42	FALSE	FALSE
chr7	23200411	C	G	ENST00000258742	ENSG00000136243	NUP42	FALSE	FALSE
chr7	23200416	G	T	ENST00000258742	ENSG00000136243	NUP42	FALSE	FALSE
chr7	23200423	C	A	ENST00000258742	ENSG00000136243	NUP42	FALSE	FALSE
chr7	23200423	C	G	ENST00000258742	ENSG00000136243	NUP42	FALSE	FALSE
chr7	23200425	G	T	ENST00000258742	ENSG00000136243	NUP42	FALSE	FALSE
chr7	23200441	T	A	ENST00000258742	ENSG00000136243	NUP42	FALSE	FALSE
chr7	23200458	A	T	ENST00000258742	ENSG00000136243	NUP42	FALSE	FALSE
chr7	23200482	G	T	ENST00000258742	ENSG00000136243	NUP42	FALSE	FALSE
chr7	23200522	C	A	ENST00000258742	ENSG00000136243	NUP42	FALSE	FALSE
chr7	23200522	C	G	ENST00000258742	ENSG00000136243	NUP42	FALSE	FALSE
chr7	23200545	A	T	ENST00000258742	ENSG00000136243	NUP42	FALSE	FALSE
chr7	23200566	G	T	ENST00000258742	ENSG00000136243	NUP42	FALSE	FALSE
chr7	23200594	C	A	ENST00000258742	ENSG00000136243	NUP42	FALSE	FALSE
chr7	23200594	C	G	ENST00000258742	ENSG00000136243	NUP42	FALSE	FALSE
chr7	23200600	C	A	ENST00000258742	ENSG00000136243	NUP42	FALSE	FALSE
chr7	23200600	C	G	ENST00000258742	ENSG00000136243	NUP42	FALSE	FALSE
chr7	23200630	T	A	ENST00000258742	ENSG00000136243	NUP42	FALSE	FALSE
chr7	23200630	T	G	ENST00000258742	ENSG00000136243	NUP42	FALSE	FALSE
chr7	23200641	A	T	ENST00000258742	ENSG00000136243	NUP42	FALSE	FALSE
chr7	23200647	A	T	ENST00000258742	ENSG00000136243	NUP42	FALSE	FALSE
chr7	23200659	G	T	ENST00000258742	ENSG00000136243	NUP42	FALSE	FALSE
chr7	23200662	G	T	ENST00000258742	ENSG00000136243	NUP42	FALSE	FALSE
chr7	23200668	G	T	ENST00000258742	ENSG00000136243	NUP42	FALSE	FALSE
chr7	23200671	C	T	ENST00000258742	ENSG00000136243	NUP42	FALSE	FALSE
chr7	23200677	C	T	ENST00000258742	ENSG00000136243	NUP42	FALSE	FALSE
chr7	23200683	A	T	ENST00000258742	ENSG00000136243	NUP42	FALSE	FALSE
chr7	23200686	A	T	ENST00000258742	ENSG00000136243	NUP42	FALSE	FALSE
chr7	23200698	G	T	ENST00000258742	ENSG00000136243	NUP42	FALSE	FALSE
chr7	23200701	A	T	ENST00000258742	ENSG00000136243	NUP42	FALSE	FALSE
chr7	23200711	T	A	ENST00000258742	ENSG00000136243	NUP42	FALSE	FALSE
chr7	23200711	T	G	ENST00000258742	ENSG00000136243	NUP42	FALSE	FALSE
chr7	23200713	A	T	ENST00000258742	ENSG00000136243	NUP42	FALSE	FALSE
chr7	23200728	G	T	ENST00000258742	ENSG00000136243	NUP42	FALSE	FALSE
chr7	23246861	G	T	ENST00000258733	ENSG00000136235	GPNMB	FALSE	FALSE
chr7	23246866	T	A	ENST00000258733	ENSG00000136235	GPNMB	FALSE	FALSE
chr7	23246872	C	A	ENST00000258733	ENSG00000136235	GPNMB	FALSE	FALSE
chr7	23246872	C	G	ENST00000258733	ENSG00000136235	GPNMB	FALSE	FALSE
chr7	23246875	T	A	ENST00000258733	ENSG00000136235	GPNMB	FALSE	FALSE
chr7	23246875	T	G	ENST00000258733	ENSG00000136235	GPNMB	FALSE	FALSE
chr7	23246882	G	T	ENST00000258733	ENSG00000136235	GPNMB	FALSE	FALSE
chr7	23246903	A	T	ENST00000258733	ENSG00000136235	GPNMB	FALSE	FALSE
chr7	23246907	T	A	ENST00000258733	ENSG00000136235	GPNMB	FALSE	FALSE
chr7	23246924	A	T	ENST00000258733	ENSG00000136235	GPNMB	TRUE	FALSE
chr7	23246927	C	T	ENST00000258733	ENSG00000136235	GPNMB	TRUE	FALSE
chr7	23246928	G	A	ENST00000258733	ENSG00000136235	GPNMB	FALSE	FALSE
chr7	23246928	G	C	ENST00000258733	ENSG00000136235	GPNMB	FALSE	FALSE
chr7	23246928	G	T	ENST00000258733	ENSG00000136235	GPNMB	FALSE	FALSE
chr7	23246929	T	A	ENST00000258733	ENSG00000136235	GPNMB	FALSE	FALSE
chr7	23246929	T	C	ENST00000258733	ENSG00000136235	GPNMB	FALSE	FALSE
chr7	23246929	T	G	ENST00000258733	ENSG00000136235	GPNMB	FALSE	FALSE
chr7	23253305	A	C	ENST00000258733	ENSG00000136235	GPNMB	TRUE	FALSE
chr7	23253305	A	G	ENST00000258733	ENSG00000136235	GPNMB	TRUE	FALSE
chr7	23253305	A	T	ENST00000258733	ENSG00000136235	GPNMB	TRUE	FALSE
chr7	23253306	G	A	ENST00000258733	ENSG00000136235	GPNMB	TRUE	FALSE
chr7	23253306	G	C	ENST00000258733	ENSG00000136235	GPNMB	TRUE	FALSE
chr7	23253306	G	T	ENST00000258733	ENSG00000136235	GPNMB	TRUE	FALSE
chr7	23253330	G	T	ENST00000258733	ENSG00000136235	GPNMB	TRUE	TRUE
chr7	23253333	A	T	ENST00000258733	ENSG00000136235	GPNMB	TRUE	TRUE
chr7	23253347	C	A	ENST00000258733	ENSG00000136235	GPNMB	TRUE	TRUE
chr7	23253347	C	G	ENST00000258733	ENSG00000136235	GPNMB	TRUE	TRUE
chr7	23253354	G	T	ENST00000258733	ENSG00000136235	GPNMB	TRUE	TRUE
chr7	23253363	C	T	ENST00000258733	ENSG00000136235	GPNMB	TRUE	TRUE
chr7	23253367	T	A	ENST00000258733	ENSG00000136235	GPNMB	TRUE	TRUE
chr7	23253367	T	G	ENST00000258733	ENSG00000136235	GPNMB	TRUE	TRUE
chr7	23253376	G	A	ENST00000258733	ENSG00000136235	GPNMB	TRUE	TRUE
chr7	23253377	G	A	ENST00000258733	ENSG00000136235	GPNMB	TRUE	TRUE
chr7	23253387	G	T	ENST00000258733	ENSG00000136235	GPNMB	TRUE	TRUE
chr7	23253397	G	A	ENST00000258733	ENSG00000136235	GPNMB	TRUE	TRUE
chr7	23253398	G	A	ENST00000258733	ENSG00000136235	GPNMB	TRUE	TRUE
chr7	23253402	G	T	ENST00000258733	ENSG00000136235	GPNMB	TRUE	TRUE
chr7	23253405	A	T	ENST00000258733	ENSG00000136235	GPNMB	TRUE	TRUE
chr7	23253413	C	A	ENST00000258733	ENSG00000136235	GPNMB	TRUE	TRUE
chr7	23253413	C	G	ENST00000258733	ENSG00000136235	GPNMB	TRUE	TRUE
chr7	23253421	G	A	ENST00000258733	ENSG00000136235	GPNMB	TRUE	TRUE
chr7	23253422	G	A	ENST00000258733	ENSG00000136235	GPNMB	TRUE	TRUE
chr7	23253423	A	T	ENST00000258733	ENSG00000136235	GPNMB	TRUE	TRUE
chr7	23253429	G	T	ENST00000258733	ENSG00000136235	GPNMB	TRUE	TRUE
chr7	23253442	G	A	ENST00000258733	ENSG00000136235	GPNMB	TRUE	TRUE
chr7	23253443	G	A	ENST00000258733	ENSG00000136235	GPNMB	TRUE	TRUE
chr7	23253444	A	T	ENST00000258733	ENSG00000136235	GPNMB	TRUE	TRUE
chr7	23253454	G	A	ENST00000258733	ENSG00000136235	GPNMB	TRUE	TRUE
chr7	23253455	G	A	ENST00000258733	ENSG00000136235	GPNMB	TRUE	TRUE
chr7	23253456	A	T	ENST00000258733	ENSG00000136235	GPNMB	TRUE	TRUE
chr7	23253459	G	T	ENST00000258733	ENSG00000136235	GPNMB	TRUE	TRUE
chr7	23253460	G	A	ENST00000258733	ENSG00000136235	GPNMB	TRUE	FALSE
chr7	23253460	G	C	ENST00000258733	ENSG00000136235	GPNMB	TRUE	FALSE
chr7	23253460	G	T	ENST00000258733	ENSG00000136235	GPNMB	TRUE	FALSE
chr7	23253461	T	A	ENST00000258733	ENSG00000136235	GPNMB	TRUE	FALSE
chr7	23253461	T	C	ENST00000258733	ENSG00000136235	GPNMB	TRUE	FALSE
chr7	23253461	T	G	ENST00000258733	ENSG00000136235	GPNMB	TRUE	FALSE
chr7	23254167	A	C	ENST00000258733	ENSG00000136235	GPNMB	TRUE	FALSE
chr7	23254167	A	G	ENST00000258733	ENSG00000136235	GPNMB	TRUE	FALSE
chr7	23254167	A	T	ENST00000258733	ENSG00000136235	GPNMB	TRUE	FALSE
chr7	23254168	G	A	ENST00000258733	ENSG00000136235	GPNMB	TRUE	FALSE
chr7	23254168	G	C	ENST00000258733	ENSG00000136235	GPNMB	TRUE	FALSE
chr7	23254168	G	T	ENST00000258733	ENSG00000136235	GPNMB	TRUE	FALSE
chr7	23254180	C	T	ENST00000258733	ENSG00000136235	GPNMB	TRUE	TRUE
chr7	23254202	C	A	ENST00000258733	ENSG00000136235	GPNMB	TRUE	TRUE
chr7	23254202	C	G	ENST00000258733	ENSG00000136235	GPNMB	TRUE	TRUE
chr7	23254220	C	A	ENST00000258733	ENSG00000136235	GPNMB	TRUE	TRUE
chr7	23254220	C	G	ENST00000258733	ENSG00000136235	GPNMB	TRUE	TRUE
chr7	23254255	A	T	ENST00000258733	ENSG00000136235	GPNMB	TRUE	TRUE
chr7	23254260	C	A	ENST00000258733	ENSG00000136235	GPNMB	TRUE	TRUE
chr7	23254261	C	T	ENST00000258733	ENSG00000136235	GPNMB	TRUE	TRUE
chr7	23254264	A	T	ENST00000258733	ENSG00000136235	GPNMB	TRUE	TRUE
chr7	23254267	G	T	ENST00000258733	ENSG00000136235	GPNMB	TRUE	TRUE
chr7	23254293	T	A	ENST00000258733	ENSG00000136235	GPNMB	TRUE	TRUE
chr7	23254293	T	G	ENST00000258733	ENSG00000136235	GPNMB	TRUE	TRUE
chr7	23254294	G	T	ENST00000258733	ENSG00000136235	GPNMB	TRUE	TRUE
chr7	23254297	A	T	ENST00000258733	ENSG00000136235	GPNMB	TRUE	TRUE
chr7	23254305	C	A	ENST00000258733	ENSG00000136235	GPNMB	TRUE	TRUE
chr7	23254306	A	T	ENST00000258733	ENSG00000136235	GPNMB	TRUE	TRUE
chr7	23254312	G	T	ENST00000258733	ENSG00000136235	GPNMB	TRUE	TRUE
chr7	23254313	G	A	ENST00000258733	ENSG00000136235	GPNMB	TRUE	FALSE
chr7	23254313	G	C	ENST00000258733	ENSG00000136235	GPNMB	TRUE	FALSE
chr7	23254313	G	T	ENST00000258733	ENSG00000136235	GPNMB	TRUE	FALSE
chr7	23254314	T	A	ENST00000258733	ENSG00000136235	GPNMB	TRUE	FALSE
chr7	23254314	T	C	ENST00000258733	ENSG00000136235	GPNMB	TRUE	FALSE
chr7	23254314	T	G	ENST00000258733	ENSG00000136235	GPNMB	TRUE	FALSE
chr7	23256890	A	C	ENST00000258733	ENSG00000136235	GPNMB	TRUE	FALSE
chr7	23256890	A	G	ENST00000258733	ENSG00000136235	GPNMB	TRUE	FALSE
chr7	23256890	A	T	ENST00000258733	ENSG00000136235	GPNMB	TRUE	FALSE
chr7	23256891	G	A	ENST00000258733	ENSG00000136235	GPNMB	TRUE	FALSE
chr7	23256891	G	C	ENST00000258733	ENSG00000136235	GPNMB	TRUE	FALSE
chr7	23256891	G	T	ENST00000258733	ENSG00000136235	GPNMB	TRUE	FALSE
chr7	23256901	T	A	ENST00000258733	ENSG00000136235	GPNMB	TRUE	TRUE
chr7	23256901	T	G	ENST00000258733	ENSG00000136235	GPNMB	TRUE	TRUE
chr7	23256917	T	A	ENST00000258733	ENSG00000136235	GPNMB	TRUE	TRUE
chr7	23256917	T	G	ENST00000258733	ENSG00000136235	GPNMB	TRUE	TRUE
chr7	23256923	C	A	ENST00000258733	ENSG00000136235	GPNMB	TRUE	TRUE
chr7	23256923	C	G	ENST00000258733	ENSG00000136235	GPNMB	TRUE	TRUE
chr7	23256928	G	A	ENST00000258733	ENSG00000136235	GPNMB	TRUE	TRUE
chr7	23256929	G	A	ENST00000258733	ENSG00000136235	GPNMB	TRUE	TRUE
chr7	23256937	G	A	ENST00000258733	ENSG00000136235	GPNMB	TRUE	TRUE
chr7	23256938	G	A	ENST00000258733	ENSG00000136235	GPNMB	TRUE	TRUE
chr7	23256940	C	A	ENST00000258733	ENSG00000136235	GPNMB	TRUE	TRUE
chr7	23256940	C	G	ENST00000258733	ENSG00000136235	GPNMB	TRUE	TRUE
chr7	23256942	G	T	ENST00000258733	ENSG00000136235	GPNMB	TRUE	TRUE
chr7	23256957	G	T	ENST00000258733	ENSG00000136235	GPNMB	TRUE	TRUE
chr7	23256972	C	T	ENST00000258733	ENSG00000136235	GPNMB	TRUE	TRUE
chr7	23257002	A	T	ENST00000258733	ENSG00000136235	GPNMB	TRUE	TRUE
chr7	23257023	G	T	ENST00000258733	ENSG00000136235	GPNMB	TRUE	TRUE
chr7	23257027	G	A	ENST00000258733	ENSG00000136235	GPNMB	TRUE	TRUE
chr7	23257028	G	A	ENST00000258733	ENSG00000136235	GPNMB	TRUE	TRUE
chr7	23257029	A	T	ENST00000258733	ENSG00000136235	GPNMB	TRUE	TRUE
chr7	23257032	A	T	ENST00000258733	ENSG00000136235	GPNMB	TRUE	TRUE
chr7	23257036	G	A	ENST00000258733	ENSG00000136235	GPNMB	TRUE	TRUE
chr7	23257037	G	A	ENST00000258733	ENSG00000136235	GPNMB	TRUE	TRUE
chr7	23257049	C	A	ENST00000258733	ENSG00000136235	GPNMB	TRUE	TRUE
chr7	23257049	C	G	ENST00000258733	ENSG00000136235	GPNMB	TRUE	TRUE
chr7	23257066	G	A	ENST00000258733	ENSG00000136235	GPNMB	FALSE	FALSE
chr7	23257066	G	C	ENST00000258733	ENSG00000136235	GPNMB	FALSE	FALSE
chr7	23257066	G	T	ENST00000258733	ENSG00000136235	GPNMB	FALSE	FALSE
chr7	23257067	T	A	ENST00000258733	ENSG00000136235	GPNMB	FALSE	FALSE
chr7	23257067	T	C	ENST00000258733	ENSG00000136235	GPNMB	FALSE	FALSE
chr7	23257067	T	G	ENST00000258733	ENSG00000136235	GPNMB	FALSE	FALSE
chr7	23259978	A	C	ENST00000258733	ENSG00000136235	GPNMB	TRUE	FALSE
chr7	23259978	A	G	ENST00000258733	ENSG00000136235	GPNMB	TRUE	FALSE
chr7	23259978	A	T	ENST00000258733	ENSG00000136235	GPNMB	TRUE	FALSE
chr7	23259979	G	A	ENST00000258733	ENSG00000136235	GPNMB	TRUE	FALSE
chr7	23259979	G	C	ENST00000258733	ENSG00000136235	GPNMB	TRUE	FALSE
chr7	23259979	G	T	ENST00000258733	ENSG00000136235	GPNMB	TRUE	FALSE
chr7	23259982	C	T	ENST00000258733	ENSG00000136235	GPNMB	TRUE	TRUE
chr7	23259987	T	A	ENST00000258733	ENSG00000136235	GPNMB	TRUE	TRUE
chr7	23259987	T	G	ENST00000258733	ENSG00000136235	GPNMB	TRUE	TRUE
chr7	23259991	C	T	ENST00000258733	ENSG00000136235	GPNMB	TRUE	TRUE
chr7	23259994	A	T	ENST00000258733	ENSG00000136235	GPNMB	TRUE	TRUE
chr7	23259998	T	A	ENST00000258733	ENSG00000136235	GPNMB	TRUE	TRUE
chr7	23260000	G	T	ENST00000258733	ENSG00000136235	GPNMB	TRUE	TRUE
chr7	23260003	C	T	ENST00000258733	ENSG00000136235	GPNMB	TRUE	TRUE
chr7	23260008	T	A	ENST00000258733	ENSG00000136235	GPNMB	TRUE	TRUE
chr7	23260010	C	A	ENST00000258733	ENSG00000136235	GPNMB	TRUE	TRUE
chr7	23260010	C	G	ENST00000258733	ENSG00000136235	GPNMB	TRUE	TRUE
chr7	23260015	A	T	ENST00000258733	ENSG00000136235	GPNMB	TRUE	TRUE
chr7	23260054	C	T	ENST00000258733	ENSG00000136235	GPNMB	TRUE	TRUE
chr7	23260063	G	T	ENST00000258733	ENSG00000136235	GPNMB	TRUE	TRUE
chr7	23260077	C	A	ENST00000258733	ENSG00000136235	GPNMB	TRUE	TRUE
chr7	23260077	C	G	ENST00000258733	ENSG00000136235	GPNMB	TRUE	TRUE
chr7	23260078	A	T	ENST00000258733	ENSG00000136235	GPNMB	TRUE	TRUE
chr7	23260081	A	T	ENST00000258733	ENSG00000136235	GPNMB	TRUE	TRUE
chr7	23260087	G	T	ENST00000258733	ENSG00000136235	GPNMB	TRUE	TRUE
chr7	23260098	T	A	ENST00000258733	ENSG00000136235	GPNMB	TRUE	TRUE
chr7	23260098	T	G	ENST00000258733	ENSG00000136235	GPNMB	TRUE	TRUE
chr7	23260111	C	T	ENST00000258733	ENSG00000136235	GPNMB	TRUE	TRUE
chr7	23260117	A	T	ENST00000258733	ENSG00000136235	GPNMB	TRUE	TRUE
chr7	23260128	C	A	ENST00000258733	ENSG00000136235	GPNMB	TRUE	TRUE
chr7	23260128	C	G	ENST00000258733	ENSG00000136235	GPNMB	TRUE	TRUE
chr7	23260139	G	A	ENST00000258733	ENSG00000136235	GPNMB	TRUE	FALSE
chr7	23260139	G	C	ENST00000258733	ENSG00000136235	GPNMB	TRUE	FALSE
chr7	23260139	G	T	ENST00000258733	ENSG00000136235	GPNMB	TRUE	FALSE
chr7	23260140	T	A	ENST00000258733	ENSG00000136235	GPNMB	TRUE	FALSE
chr7	23260140	T	C	ENST00000258733	ENSG00000136235	GPNMB	TRUE	FALSE
chr7	23260140	T	G	ENST00000258733	ENSG00000136235	GPNMB	TRUE	FALSE
chr7	23260454	A	C	ENST00000258733	ENSG00000136235	GPNMB	TRUE	FALSE
chr7	23260454	A	G	ENST00000258733	ENSG00000136235	GPNMB	TRUE	FALSE
chr7	23260454	A	T	ENST00000258733	ENSG00000136235	GPNMB	TRUE	FALSE
chr7	23260455	G	A	ENST00000258733	ENSG00000136235	GPNMB	TRUE	FALSE
chr7	23260455	G	C	ENST00000258733	ENSG00000136235	GPNMB	TRUE	FALSE
chr7	23260455	G	T	ENST00000258733	ENSG00000136235	GPNMB	TRUE	FALSE
chr7	23260458	C	T	ENST00000258733	ENSG00000136235	GPNMB	TRUE	TRUE
chr7	23260485	C	T	ENST00000258733	ENSG00000136235	GPNMB	TRUE	TRUE
chr7	23260488	A	T	ENST00000258733	ENSG00000136235	GPNMB	TRUE	TRUE
chr7	23260497	C	T	ENST00000258733	ENSG00000136235	GPNMB	TRUE	TRUE
chr7	23260504	C	A	ENST00000258733	ENSG00000136235	GPNMB	TRUE	TRUE
chr7	23260504	C	G	ENST00000258733	ENSG00000136235	GPNMB	TRUE	TRUE
chr7	23260512	G	T	ENST00000258733	ENSG00000136235	GPNMB	TRUE	TRUE
chr7	23260524	A	T	ENST00000258733	ENSG00000136235	GPNMB	TRUE	TRUE
chr7	23260583	T	A	ENST00000258733	ENSG00000136235	GPNMB	TRUE	TRUE
chr7	23260583	T	G	ENST00000258733	ENSG00000136235	GPNMB	TRUE	TRUE
chr7	23260598	C	A	ENST00000258733	ENSG00000136235	GPNMB	TRUE	TRUE
chr7	23260598	C	G	ENST00000258733	ENSG00000136235	GPNMB	TRUE	TRUE
chr7	23260599	A	T	ENST00000258733	ENSG00000136235	GPNMB	TRUE	TRUE
chr7	23260603	G	A	ENST00000258733	ENSG00000136235	GPNMB	TRUE	TRUE
chr7	23260604	G	A	ENST00000258733	ENSG00000136235	GPNMB	TRUE	TRUE
chr7	23260664	T	A	ENST00000258733	ENSG00000136235	GPNMB	TRUE	TRUE
chr7	23260664	T	G	ENST00000258733	ENSG00000136235	GPNMB	TRUE	TRUE
chr7	23260674	G	T	ENST00000258733	ENSG00000136235	GPNMB	TRUE	TRUE
chr7	23260701	A	T	ENST00000258733	ENSG00000136235	GPNMB	TRUE	TRUE
chr7	23260716	G	T	ENST00000258733	ENSG00000136235	GPNMB	TRUE	TRUE
chr7	23260724	T	A	ENST00000258733	ENSG00000136235	GPNMB	TRUE	TRUE
chr7	23260746	A	T	ENST00000258733	ENSG00000136235	GPNMB	TRUE	TRUE
chr7	23260753	C	A	ENST00000258733	ENSG00000136235	GPNMB	TRUE	TRUE
chr7	23260753	C	G	ENST00000258733	ENSG00000136235	GPNMB	TRUE	TRUE
chr7	23260755	A	T	ENST00000258733	ENSG00000136235	GPNMB	TRUE	TRUE
chr7	23260771	T	A	ENST00000258733	ENSG00000136235	GPNMB	TRUE	TRUE
chr7	23260771	T	G	ENST00000258733	ENSG00000136235	GPNMB	TRUE	TRUE
chr7	23260773	G	T	ENST00000258733	ENSG00000136235	GPNMB	TRUE	TRUE
chr7	23260774	G	A	ENST00000258733	ENSG00000136235	GPNMB	TRUE	FALSE
chr7	23260774	G	C	ENST00000258733	ENSG00000136235	GPNMB	TRUE	FALSE
chr7	23260774	G	T	ENST00000258733	ENSG00000136235	GPNMB	TRUE	FALSE
chr7	23260775	T	A	ENST00000258733	ENSG00000136235	GPNMB	TRUE	FALSE
chr7	23260775	T	C	ENST00000258733	ENSG00000136235	GPNMB	TRUE	FALSE
chr7	23260775	T	G	ENST00000258733	ENSG00000136235	GPNMB	TRUE	FALSE
chr7	23266515	A	C	ENST00000258733	ENSG00000136235	GPNMB	FALSE	FALSE
chr7	23266515	A	G	ENST00000258733	ENSG00000136235	GPNMB	FALSE	FALSE
chr7	23266515	A	T	ENST00000258733	ENSG00000136235	GPNMB	FALSE	FALSE
chr7	23266516	G	A	ENST00000258733	ENSG00000136235	GPNMB	FALSE	FALSE
chr7	23266516	G	C	ENST00000258733	ENSG00000136235	GPNMB	FALSE	FALSE
chr7	23266516	G	T	ENST00000258733	ENSG00000136235	GPNMB	FALSE	FALSE
chr7	23266540	G	T	ENST00000258733	ENSG00000136235	GPNMB	TRUE	TRUE
chr7	23266561	G	T	ENST00000258733	ENSG00000136235	GPNMB	TRUE	TRUE
chr7	23266569	C	A	ENST00000258733	ENSG00000136235	GPNMB	TRUE	TRUE
chr7	23266570	C	T	ENST00000258733	ENSG00000136235	GPNMB	TRUE	TRUE
chr7	23266579	A	T	ENST00000258733	ENSG00000136235	GPNMB	TRUE	TRUE
chr7	23266584	T	A	ENST00000258733	ENSG00000136235	GPNMB	TRUE	TRUE
chr7	23266584	T	G	ENST00000258733	ENSG00000136235	GPNMB	TRUE	TRUE
chr7	23266594	C	T	ENST00000258733	ENSG00000136235	GPNMB	TRUE	TRUE
chr7	23266615	G	T	ENST00000258733	ENSG00000136235	GPNMB	TRUE	TRUE
chr7	23266616	G	A	ENST00000258733	ENSG00000136235	GPNMB	TRUE	FALSE
chr7	23266616	G	C	ENST00000258733	ENSG00000136235	GPNMB	TRUE	FALSE
chr7	23266616	G	T	ENST00000258733	ENSG00000136235	GPNMB	TRUE	FALSE
chr7	23266617	T	A	ENST00000258733	ENSG00000136235	GPNMB	TRUE	FALSE
chr7	23266617	T	C	ENST00000258733	ENSG00000136235	GPNMB	TRUE	FALSE
chr7	23266617	T	G	ENST00000258733	ENSG00000136235	GPNMB	TRUE	FALSE
chr7	23267884	A	C	ENST00000258733	ENSG00000136235	GPNMB	TRUE	FALSE
chr7	23267884	A	G	ENST00000258733	ENSG00000136235	GPNMB	TRUE	FALSE
chr7	23267884	A	T	ENST00000258733	ENSG00000136235	GPNMB	TRUE	FALSE
chr7	23267885	G	A	ENST00000258733	ENSG00000136235	GPNMB	TRUE	FALSE
chr7	23267885	G	C	ENST00000258733	ENSG00000136235	GPNMB	TRUE	FALSE
chr7	23267885	G	T	ENST00000258733	ENSG00000136235	GPNMB	TRUE	FALSE
chr7	23267888	G	T	ENST00000258733	ENSG00000136235	GPNMB	TRUE	TRUE
chr7	23267895	T	A	ENST00000258733	ENSG00000136235	GPNMB	TRUE	TRUE
chr7	23267895	T	G	ENST00000258733	ENSG00000136235	GPNMB	TRUE	TRUE
chr7	23267897	G	T	ENST00000258733	ENSG00000136235	GPNMB	TRUE	TRUE
chr7	23267912	C	T	ENST00000258733	ENSG00000136235	GPNMB	TRUE	TRUE
chr7	23267943	G	A	ENST00000258733	ENSG00000136235	GPNMB	TRUE	TRUE
chr7	23267944	G	A	ENST00000258733	ENSG00000136235	GPNMB	TRUE	TRUE
chr7	23267948	G	T	ENST00000258733	ENSG00000136235	GPNMB	TRUE	TRUE
chr7	23267980	C	A	ENST00000258733	ENSG00000136235	GPNMB	TRUE	TRUE
chr7	23267981	C	T	ENST00000258733	ENSG00000136235	GPNMB	TRUE	TRUE
chr7	23267989	G	A	ENST00000258733	ENSG00000136235	GPNMB	TRUE	FALSE
chr7	23267989	G	C	ENST00000258733	ENSG00000136235	GPNMB	TRUE	FALSE
chr7	23267989	G	T	ENST00000258733	ENSG00000136235	GPNMB	TRUE	FALSE
chr7	23267990	T	A	ENST00000258733	ENSG00000136235	GPNMB	TRUE	FALSE
chr7	23267990	T	C	ENST00000258733	ENSG00000136235	GPNMB	FALSE	FALSE
chr7	23267990	T	G	ENST00000258733	ENSG00000136235	GPNMB	TRUE	FALSE
chr7	23269965	A	C	ENST00000258733	ENSG00000136235	GPNMB	TRUE	FALSE
chr7	23269965	A	G	ENST00000258733	ENSG00000136235	GPNMB	TRUE	FALSE
chr7	23269965	A	T	ENST00000258733	ENSG00000136235	GPNMB	TRUE	FALSE
chr7	23269966	G	A	ENST00000258733	ENSG00000136235	GPNMB	TRUE	FALSE
chr7	23269966	G	C	ENST00000258733	ENSG00000136235	GPNMB	TRUE	FALSE
chr7	23269966	G	T	ENST00000258733	ENSG00000136235	GPNMB	TRUE	FALSE
chr7	23269977	G	T	ENST00000258733	ENSG00000136235	GPNMB	TRUE	TRUE
chr7	23269985	T	A	ENST00000258733	ENSG00000136235	GPNMB	TRUE	TRUE
chr7	23270009	C	A	ENST00000258733	ENSG00000136235	GPNMB	TRUE	TRUE
chr7	23270010	G	T	ENST00000258733	ENSG00000136235	GPNMB	TRUE	TRUE
chr7	23270019	C	T	ENST00000258733	ENSG00000136235	GPNMB	TRUE	TRUE
chr7	23270033	C	A	ENST00000258733	ENSG00000136235	GPNMB	TRUE	TRUE
chr7	23270052	G	T	ENST00000258733	ENSG00000136235	GPNMB	TRUE	TRUE
chr7	23270060	T	A	ENST00000258733	ENSG00000136235	GPNMB	TRUE	TRUE
chr7	23270073	A	T	ENST00000258733	ENSG00000136235	GPNMB	TRUE	TRUE
chr7	23270076	C	T	ENST00000258733	ENSG00000136235	GPNMB	TRUE	TRUE
chr7	23270102	C	A	ENST00000258733	ENSG00000136235	GPNMB	TRUE	TRUE
chr7	23270102	C	G	ENST00000258733	ENSG00000136235	GPNMB	TRUE	TRUE
chr7	23270105	T	A	ENST00000258733	ENSG00000136235	GPNMB	TRUE	TRUE
chr7	23270172	A	T	ENST00000258733	ENSG00000136235	GPNMB	TRUE	TRUE
chr7	23270176	G	A	ENST00000258733	ENSG00000136235	GPNMB	TRUE	FALSE
chr7	23270176	G	C	ENST00000258733	ENSG00000136235	GPNMB	TRUE	FALSE
chr7	23270176	G	T	ENST00000258733	ENSG00000136235	GPNMB	TRUE	FALSE
chr7	23270177	T	A	ENST00000258733	ENSG00000136235	GPNMB	TRUE	FALSE
chr7	23270177	T	C	ENST00000258733	ENSG00000136235	GPNMB	FALSE	FALSE
chr7	23270177	T	G	ENST00000258733	ENSG00000136235	GPNMB	TRUE	FALSE
chr7	23273519	A	C	ENST00000258733	ENSG00000136235	GPNMB	TRUE	FALSE
chr7	23273519	A	G	ENST00000258733	ENSG00000136235	GPNMB	TRUE	FALSE
chr7	23273519	A	T	ENST00000258733	ENSG00000136235	GPNMB	TRUE	FALSE
chr7	23273520	G	A	ENST00000258733	ENSG00000136235	GPNMB	TRUE	FALSE
chr7	23273520	G	C	ENST00000258733	ENSG00000136235	GPNMB	TRUE	FALSE
chr7	23273520	G	T	ENST00000258733	ENSG00000136235	GPNMB	TRUE	FALSE
chr7	23273530	C	A	ENST00000258733	ENSG00000136235	GPNMB	TRUE	TRUE
chr7	23273536	T	A	ENST00000258733	ENSG00000136235	GPNMB	TRUE	TRUE
chr7	23273536	T	G	ENST00000258733	ENSG00000136235	GPNMB	TRUE	TRUE
chr7	23273573	C	A	ENST00000258733	ENSG00000136235	GPNMB	FALSE	FALSE
chr7	23273575	T	A	ENST00000258733	ENSG00000136235	GPNMB	FALSE	FALSE
chr7	23273605	T	A	ENST00000258733	ENSG00000136235	GPNMB	FALSE	FALSE
chr7	23273612	C	A	ENST00000258733	ENSG00000136235	GPNMB	FALSE	FALSE
chr7	23273612	C	G	ENST00000258733	ENSG00000136235	GPNMB	FALSE	FALSE
chr7	23273613	A	T	ENST00000258733	ENSG00000136235	GPNMB	FALSE	FALSE
chr7	23273615	G	A	ENST00000258733	ENSG00000136235	GPNMB	TRUE	FALSE
chr7	23273615	G	C	ENST00000258733	ENSG00000136235	GPNMB	TRUE	FALSE
chr7	23273615	G	T	ENST00000258733	ENSG00000136235	GPNMB	TRUE	FALSE
chr7	23273616	T	A	ENST00000258733	ENSG00000136235	GPNMB	TRUE	FALSE
chr7	23273616	T	C	ENST00000258733	ENSG00000136235	GPNMB	TRUE	FALSE
chr7	23273616	T	G	ENST00000258733	ENSG00000136235	GPNMB	TRUE	FALSE
chr7	23274063	A	C	ENST00000258733	ENSG00000136235	GPNMB	FALSE	FALSE
chr7	23274063	A	G	ENST00000258733	ENSG00000136235	GPNMB	FALSE	FALSE
chr7	23274063	A	T	ENST00000258733	ENSG00000136235	GPNMB	FALSE	FALSE
chr7	23274064	G	A	ENST00000258733	ENSG00000136235	GPNMB	FALSE	FALSE
chr7	23274064	G	C	ENST00000258733	ENSG00000136235	GPNMB	FALSE	FALSE
chr7	23274064	G	T	ENST00000258733	ENSG00000136235	GPNMB	FALSE	FALSE
chr7	23274066	A	T	ENST00000258733	ENSG00000136235	GPNMB	FALSE	FALSE
chr7	23274072	A	T	ENST00000258733	ENSG00000136235	GPNMB	FALSE	FALSE
chr7	23274075	G	T	ENST00000258733	ENSG00000136235	GPNMB	FALSE	FALSE
chr7	23274080	C	A	ENST00000258733	ENSG00000136235	GPNMB	FALSE	FALSE
chr7	23274080	C	G	ENST00000258733	ENSG00000136235	GPNMB	FALSE	FALSE
chr7	23274090	G	T	ENST00000258733	ENSG00000136235	GPNMB	FALSE	FALSE
chr7	23274114	A	T	ENST00000258733	ENSG00000136235	GPNMB	FALSE	FALSE
chr7	23274120	A	T	ENST00000258733	ENSG00000136235	GPNMB	FALSE	FALSE
chr7	23274150	A	T	ENST00000258733	ENSG00000136235	GPNMB	FALSE	FALSE
chr7	23274168	G	T	ENST00000258733	ENSG00000136235	GPNMB	FALSE	FALSE
chr7	23274174	C	T	ENST00000258733	ENSG00000136235	GPNMB	FALSE	FALSE
chr7	23274177	G	T	ENST00000258733	ENSG00000136235	GPNMB	FALSE	FALSE
chr7	23274180	A	T	ENST00000258733	ENSG00000136235	GPNMB	FALSE	FALSE
chr7	23274195	A	T	ENST00000258733	ENSG00000136235	GPNMB	FALSE	FALSE
chr7	23274201	C	T	ENST00000258733	ENSG00000136235	GPNMB	FALSE	FALSE
chr7	23274204	G	T	ENST00000258733	ENSG00000136235	GPNMB	FALSE	FALSE
chr7	23274210	A	T	ENST00000258733	ENSG00000136235	GPNMB	FALSE	FALSE
chr7	23274213	G	T	ENST00000258733	ENSG00000136235	GPNMB	FALSE	FALSE
chr7	23299399	G	A	ENST00000466681	ENSG00000156928	MALSU1	FALSE	FALSE
chr7	23299400	G	A	ENST00000466681	ENSG00000156928	MALSU1	FALSE	FALSE
chr7	23299417	C	A	ENST00000466681	ENSG00000156928	MALSU1	TRUE	FALSE
chr7	23299437	G	T	ENST00000466681	ENSG00000156928	MALSU1	TRUE	TRUE
chr7	23299443	G	T	ENST00000466681	ENSG00000156928	MALSU1	TRUE	TRUE
chr7	23299470	C	T	ENST00000466681	ENSG00000156928	MALSU1	TRUE	TRUE
chr7	23299485	G	T	ENST00000466681	ENSG00000156928	MALSU1	TRUE	TRUE
chr7	23299499	C	A	ENST00000466681	ENSG00000156928	MALSU1	TRUE	TRUE
chr7	23299508	C	A	ENST00000466681	ENSG00000156928	MALSU1	TRUE	TRUE
chr7	23299509	C	T	ENST00000466681	ENSG00000156928	MALSU1	TRUE	TRUE
chr7	23299542	G	T	ENST00000466681	ENSG00000156928	MALSU1	TRUE	TRUE
chr7	23299554	G	T	ENST00000466681	ENSG00000156928	MALSU1	TRUE	TRUE
chr7	23299557	G	T	ENST00000466681	ENSG00000156928	MALSU1	TRUE	TRUE
chr7	23299566	G	T	ENST00000466681	ENSG00000156928	MALSU1	TRUE	TRUE
chr7	23299581	G	T	ENST00000466681	ENSG00000156928	MALSU1	TRUE	TRUE
chr7	23299584	G	T	ENST00000466681	ENSG00000156928	MALSU1	TRUE	TRUE
chr7	23299593	G	T	ENST00000466681	ENSG00000156928	MALSU1	TRUE	TRUE
chr7	23299597	C	A	ENST00000466681	ENSG00000156928	MALSU1	TRUE	TRUE
chr7	23299609	G	A	ENST00000466681	ENSG00000156928	MALSU1	TRUE	FALSE
chr7	23299609	G	C	ENST00000466681	ENSG00000156928	MALSU1	TRUE	FALSE
chr7	23299609	G	T	ENST00000466681	ENSG00000156928	MALSU1	TRUE	FALSE
chr7	23299610	T	A	ENST00000466681	ENSG00000156928	MALSU1	TRUE	FALSE
chr7	23299610	T	C	ENST00000466681	ENSG00000156928	MALSU1	TRUE	FALSE
chr7	23299610	T	G	ENST00000466681	ENSG00000156928	MALSU1	TRUE	FALSE
chr7	23300837	A	C	ENST00000466681	ENSG00000156928	MALSU1	TRUE	FALSE
chr7	23300837	A	G	ENST00000466681	ENSG00000156928	MALSU1	TRUE	FALSE
chr7	23300837	A	T	ENST00000466681	ENSG00000156928	MALSU1	TRUE	FALSE
chr7	23300838	G	A	ENST00000466681	ENSG00000156928	MALSU1	TRUE	FALSE
chr7	23300838	G	C	ENST00000466681	ENSG00000156928	MALSU1	TRUE	FALSE
chr7	23300838	G	T	ENST00000466681	ENSG00000156928	MALSU1	TRUE	FALSE
chr7	23300853	A	T	ENST00000466681	ENSG00000156928	MALSU1	TRUE	TRUE
chr7	23300878	C	A	ENST00000466681	ENSG00000156928	MALSU1	TRUE	TRUE
chr7	23300878	C	G	ENST00000466681	ENSG00000156928	MALSU1	TRUE	TRUE
chr7	23300889	C	T	ENST00000466681	ENSG00000156928	MALSU1	TRUE	TRUE
chr7	23300892	G	T	ENST00000466681	ENSG00000156928	MALSU1	TRUE	TRUE
chr7	23300901	A	T	ENST00000466681	ENSG00000156928	MALSU1	TRUE	TRUE
chr7	23300912	T	A	ENST00000466681	ENSG00000156928	MALSU1	TRUE	TRUE
chr7	23300919	C	T	ENST00000466681	ENSG00000156928	MALSU1	TRUE	TRUE
chr7	23300931	G	T	ENST00000466681	ENSG00000156928	MALSU1	TRUE	TRUE
chr7	23300937	A	T	ENST00000466681	ENSG00000156928	MALSU1
chr7	23300942	T	A	ENST00000466681	ENSG00000156928	MALSU1	TRUE	TRUE
chr7	23300942	T	G	ENST00000466681	ENSG00000156928	MALSU1	TRUE	TRUE
chr7	23300951	C	A	ENST00000466681	ENSG00000156928	MALSU1	TRUE	TRUE
chr7	23300951	C	G	ENST00000466681	ENSG00000156928	MALSU1	TRUE	TRUE
chr7	23300967	G	T	ENST00000466681	ENSG00000156928	MALSU1	TRUE	TRUE
chr7	23300979	C	T	ENST00000466681	ENSG00000156928	MALSU1	TRUE	TRUE
chr7	23300986	T	A	ENST00000466681	ENSG00000156928	MALSU1	TRUE	TRUE
chr7	23300986	T	G	ENST00000466681	ENSG00000156928	MALSU1	TRUE	TRUE
chr7	23301005	C	A	ENST00000466681	ENSG00000156928	MALSU1	TRUE	TRUE
chr7	23301005	C	G	ENST00000466681	ENSG00000156928	MALSU1	TRUE	TRUE
chr7	23301012	A	T	ENST00000466681	ENSG00000156928	MALSU1	TRUE	TRUE
chr7	23301018	G	A	ENST00000466681	ENSG00000156928	MALSU1	TRUE	FALSE
chr7	23301018	G	C	ENST00000466681	ENSG00000156928	MALSU1	TRUE	FALSE
chr7	23301018	G	T	ENST00000466681	ENSG00000156928	MALSU1	TRUE	FALSE
chr7	23301019	T	A	ENST00000466681	ENSG00000156928	MALSU1	TRUE	FALSE
chr7	23301019	T	C	ENST00000466681	ENSG00000156928	MALSU1	TRUE	FALSE
chr7	23301019	T	G	ENST00000466681	ENSG00000156928	MALSU1	TRUE	FALSE
chr7	23307866	A	C	ENST00000466681	ENSG00000156928	MALSU1	FALSE	FALSE
chr7	23307866	A	G	ENST00000466681	ENSG00000156928	MALSU1	FALSE	FALSE
chr7	23307866	A	T	ENST00000466681	ENSG00000156928	MALSU1	FALSE	FALSE
chr7	23307867	G	A	ENST00000466681	ENSG00000156928	MALSU1	FALSE	FALSE
chr7	23307867	G	C	ENST00000466681	ENSG00000156928	MALSU1	FALSE	FALSE
chr7	23307867	G	T	ENST00000466681	ENSG00000156928	MALSU1	FALSE	FALSE
chr7	23307870	C	A	ENST00000466681	ENSG00000156928	MALSU1
chr7	23307870	C	G	ENST00000466681	ENSG00000156928	MALSU1
chr7	23307871	A	T	ENST00000466681	ENSG00000156928	MALSU1
chr7	23307880	A	T	ENST00000466681	ENSG00000156928	MALSU1
chr7	23307885	T	A	ENST00000466681	ENSG00000156928	MALSU1
chr7	23307886	A	T	ENST00000466681	ENSG00000156928	MALSU1
chr7	23307904	A	T	ENST00000466681	ENSG00000156928	MALSU1	FALSE	FALSE
chr7	23307910	G	T	ENST00000466681	ENSG00000156928	MALSU1	FALSE	FALSE
chr7	23307916	A	T	ENST00000466681	ENSG00000156928	MALSU1	FALSE	FALSE
chr7	23307932	G	A	ENST00000466681	ENSG00000156928	MALSU1	FALSE	FALSE
chr7	23307933	G	A	ENST00000466681	ENSG00000156928	MALSU1	FALSE	FALSE
chr7	23307939	C	A	ENST00000466681	ENSG00000156928	MALSU1	FALSE	FALSE
chr7	23307950	G	A	ENST00000466681	ENSG00000156928	MALSU1	FALSE	FALSE
chr7	23307950	G	C	ENST00000466681	ENSG00000156928	MALSU1	FALSE	FALSE
chr7	23307950	G	T	ENST00000466681	ENSG00000156928	MALSU1	FALSE	FALSE
chr7	23307951	T	A	ENST00000466681	ENSG00000156928	MALSU1	FALSE	FALSE
chr7	23307951	T	C	ENST00000466681	ENSG00000156928	MALSU1	FALSE	FALSE
chr7	23307951	T	G	ENST00000466681	ENSG00000156928	MALSU1	FALSE	FALSE
chr7	23309354	A	C	ENST00000466681	ENSG00000156928	MALSU1	TRUE	FALSE
chr7	23309354	A	G	ENST00000466681	ENSG00000156928	MALSU1	TRUE	FALSE
chr7	23309354	A	T	ENST00000466681	ENSG00000156928	MALSU1	TRUE	FALSE
chr7	23309355	G	A	ENST00000466681	ENSG00000156928	MALSU1	TRUE	FALSE
chr7	23309355	G	C	ENST00000466681	ENSG00000156928	MALSU1	TRUE	FALSE
chr7	23309355	G	T	ENST00000466681	ENSG00000156928	MALSU1	TRUE	FALSE
chr7	23309374	T	A	ENST00000466681	ENSG00000156928	MALSU1	FALSE	FALSE
chr7	23309385	G	T	ENST00000466681	ENSG00000156928	MALSU1	FALSE	FALSE
chr7	23309391	A	T	ENST00000466681	ENSG00000156928	MALSU1	FALSE	FALSE
chr7	23309394	G	T	ENST00000466681	ENSG00000156928	MALSU1	FALSE	FALSE
chr7	23309402	T	A	ENST00000466681	ENSG00000156928	MALSU1	FALSE	FALSE
chr7	23309402	T	G	ENST00000466681	ENSG00000156928	MALSU1	FALSE	FALSE
chr7	23309403	G	T	ENST00000466681	ENSG00000156928	MALSU1	FALSE	FALSE
chr7	23309407	T	A	ENST00000466681	ENSG00000156928	MALSU1	FALSE	FALSE
chr7	23309407	T	G	ENST00000466681	ENSG00000156928	MALSU1	FALSE	FALSE
chr7	23309409	G	T	ENST00000466681	ENSG00000156928	MALSU1	FALSE	FALSE
chr7	23309412	A	T	ENST00000466681	ENSG00000156928	MALSU1	FALSE	FALSE
chr7	23309416	T	A	ENST00000466681	ENSG00000156928	MALSU1	FALSE	FALSE
chr7	23309416	T	G	ENST00000466681	ENSG00000156928	MALSU1	FALSE	FALSE
chr7	23309419	G	A	ENST00000466681	ENSG00000156928	MALSU1	FALSE	FALSE
chr7	23309420	G	A	ENST00000466681	ENSG00000156928	MALSU1	FALSE	FALSE
chr7	23309435	T	A	ENST00000466681	ENSG00000156928	MALSU1	FALSE	FALSE
chr7	23309435	T	G	ENST00000466681	ENSG00000156928	MALSU1	FALSE	FALSE
chr7	23309442	C	T	ENST00000466681	ENSG00000156928	MALSU1	FALSE	FALSE
chr7	23309446	T	A	ENST00000466681	ENSG00000156928	MALSU1	FALSE	FALSE
chr7	23309446	T	G	ENST00000466681	ENSG00000156928	MALSU1	FALSE	FALSE
chr7	23309451	C	T	ENST00000466681	ENSG00000156928	MALSU1	FALSE	FALSE
chr7	23309463	G	T	ENST00000466681	ENSG00000156928	MALSU1	FALSE	FALSE
chr7	23309475	G	T	ENST00000466681	ENSG00000156928	MALSU1	FALSE	FALSE
chr7	23309490	G	T	ENST00000466681	ENSG00000156928	MALSU1	FALSE	FALSE
chr7	23309496	G	T	ENST00000466681	ENSG00000156928	MALSU1	FALSE	FALSE
chr7	23309509	C	A	ENST00000466681	ENSG00000156928	MALSU1	FALSE	FALSE
chr7	23309509	C	G	ENST00000466681	ENSG00000156928	MALSU1	FALSE	FALSE
chr7	23309526	G	T	ENST00000466681	ENSG00000156928	MALSU1	FALSE	FALSE
chr7	23309530	T	A	ENST00000466681	ENSG00000156928	MALSU1	FALSE	FALSE
chr7	23309530	T	G	ENST00000466681	ENSG00000156928	MALSU1	FALSE	FALSE
chr7	23309532	A	T	ENST00000466681	ENSG00000156928	MALSU1
chr7	23309537	T	A	ENST00000466681	ENSG00000156928	MALSU1	FALSE	FALSE
chr7	23309538	G	T	ENST00000466681	ENSG00000156928	MALSU1	FALSE	FALSE
chr7	23312367	T	A	ENST00000258729	ENSG00000136231	IGF2BP3	FALSE	FALSE
chr7	23312373	T	A	ENST00000258729	ENSG00000136231	IGF2BP3	FALSE	FALSE
chr7	23312375	G	C	ENST00000258729	ENSG00000136231	IGF2BP3	FALSE	FALSE
chr7	23312375	G	T	ENST00000258729	ENSG00000136231	IGF2BP3	FALSE	FALSE
chr7	23312379	G	A	ENST00000258729	ENSG00000136231	IGF2BP3	FALSE	FALSE
chr7	23312388	C	A	ENST00000258729	ENSG00000136231	IGF2BP3	FALSE	FALSE
chr7	23312394	G	A	ENST00000258729	ENSG00000136231	IGF2BP3	FALSE	FALSE
chr7	23312403	T	A	ENST00000258729	ENSG00000136231	IGF2BP3	FALSE	FALSE
chr7	23312406	G	A	ENST00000258729	ENSG00000136231	IGF2BP3	FALSE	FALSE
chr7	23312409	G	A	ENST00000258729	ENSG00000136231	IGF2BP3	FALSE	FALSE
chr7	23312412	G	A	ENST00000258729	ENSG00000136231	IGF2BP3	FALSE	FALSE
chr7	23312418	G	A	ENST00000258729	ENSG00000136231	IGF2BP3	FALSE	FALSE
chr7	23312421	T	A	ENST00000258729	ENSG00000136231	IGF2BP3	FALSE	FALSE
chr7	23312427	G	A	ENST00000258729	ENSG00000136231	IGF2BP3	FALSE	FALSE
chr7	23312439	C	A	ENST00000258729	ENSG00000136231	IGF2BP3	FALSE	FALSE
chr7	23312442	G	A	ENST00000258729	ENSG00000136231	IGF2BP3	FALSE	FALSE
chr7	23312448	T	A	ENST00000258729	ENSG00000136231	IGF2BP3	FALSE	FALSE
chr7	23312451	T	A	ENST00000258729	ENSG00000136231	IGF2BP3	FALSE	FALSE
chr7	23312454	G	A	ENST00000258729	ENSG00000136231	IGF2BP3	FALSE	FALSE
chr7	23312461	C	A	ENST00000258729	ENSG00000136231	IGF2BP3	TRUE	FALSE
chr7	23312461	C	G	ENST00000258729	ENSG00000136231	IGF2BP3	TRUE	FALSE
chr7	23312461	C	T	ENST00000258729	ENSG00000136231	IGF2BP3	TRUE	FALSE
chr7	23312462	T	A	ENST00000258729	ENSG00000136231	IGF2BP3	TRUE	FALSE
chr7	23312462	T	C	ENST00000258729	ENSG00000136231	IGF2BP3	TRUE	FALSE
chr7	23312462	T	G	ENST00000258729	ENSG00000136231	IGF2BP3	TRUE	FALSE
chr7	23312733	G	A	ENST00000258729	ENSG00000136231	IGF2BP3	FALSE	FALSE
chr7	23312733	G	C	ENST00000258729	ENSG00000136231	IGF2BP3	TRUE	FALSE
chr7	23312733	G	T	ENST00000258729	ENSG00000136231	IGF2BP3	TRUE	FALSE
chr7	23312734	C	A	ENST00000258729	ENSG00000136231	IGF2BP3	TRUE	FALSE
chr7	23312734	C	G	ENST00000258729	ENSG00000136231	IGF2BP3	TRUE	FALSE
chr7	23312734	C	T	ENST00000258729	ENSG00000136231	IGF2BP3	TRUE	FALSE
chr7	23312737	G	A	ENST00000258729	ENSG00000136231	IGF2BP3	FALSE	FALSE
chr7	23312738	G	T	ENST00000258729	ENSG00000136231	IGF2BP3	FALSE	FALSE
chr7	23312744	A	C	ENST00000258729	ENSG00000136231	IGF2BP3	FALSE	FALSE
chr7	23312744	A	T	ENST00000258729	ENSG00000136231	IGF2BP3	FALSE	FALSE
chr7	23312764	T	A	ENST00000258729	ENSG00000136231	IGF2BP3	FALSE	FALSE
chr7	23312776	G	A	ENST00000258729	ENSG00000136231	IGF2BP3	FALSE	FALSE
chr7	23312785	C	A	ENST00000258729	ENSG00000136231	IGF2BP3	FALSE	FALSE
chr7	23312797	G	A	ENST00000258729	ENSG00000136231	IGF2BP3	TRUE	TRUE
chr7	23312818	C	A	ENST00000258729	ENSG00000136231	IGF2BP3	TRUE	TRUE
chr7	23312826	G	C	ENST00000258729	ENSG00000136231	IGF2BP3	TRUE	TRUE
chr7	23312826	G	T	ENST00000258729	ENSG00000136231	IGF2BP3	TRUE	TRUE
chr7	23312829	A	T	ENST00000258729	ENSG00000136231	IGF2BP3	TRUE	TRUE
chr7	23312836	G	A	ENST00000258729	ENSG00000136231	IGF2BP3	TRUE	TRUE
chr7	23312842	C	A	ENST00000258729	ENSG00000136231	IGF2BP3	TRUE	TRUE
chr7	23312849	C	A	ENST00000258729	ENSG00000136231	IGF2BP3	TRUE	FALSE
chr7	23312849	C	G	ENST00000258729	ENSG00000136231	IGF2BP3	TRUE	FALSE
chr7	23312849	C	T	ENST00000258729	ENSG00000136231	IGF2BP3	TRUE	FALSE
chr7	23312850	T	A	ENST00000258729	ENSG00000136231	IGF2BP3	TRUE	FALSE
chr7	23312850	T	C	ENST00000258729	ENSG00000136231	IGF2BP3	TRUE	FALSE
chr7	23312850	T	G	ENST00000258729	ENSG00000136231	IGF2BP3	TRUE	FALSE
chr7	23313520	G	A	ENST00000258729	ENSG00000136231	IGF2BP3	FALSE	FALSE
chr7	23313520	G	C	ENST00000258729	ENSG00000136231	IGF2BP3	TRUE	FALSE
chr7	23313520	G	T	ENST00000258729	ENSG00000136231	IGF2BP3	TRUE	FALSE
chr7	23313521	C	A	ENST00000258729	ENSG00000136231	IGF2BP3	TRUE	FALSE
chr7	23313521	C	G	ENST00000258729	ENSG00000136231	IGF2BP3	TRUE	FALSE
chr7	23313521	C	T	ENST00000258729	ENSG00000136231	IGF2BP3	TRUE	FALSE
chr7	23313527	T	A	ENST00000258729	ENSG00000136231	IGF2BP3	TRUE	TRUE
chr7	23313533	C	A	ENST00000258729	ENSG00000136231	IGF2BP3	TRUE	TRUE
chr7	23313536	T	A	ENST00000258729	ENSG00000136231	IGF2BP3	TRUE	TRUE
chr7	23313539	C	A	ENST00000258729	ENSG00000136231	IGF2BP3	TRUE	TRUE
chr7	23313548	T	A	ENST00000258729	ENSG00000136231	IGF2BP3	TRUE	TRUE
chr7	23313572	T	A	ENST00000258729	ENSG00000136231	IGF2BP3	TRUE	TRUE
chr7	23313584	C	A	ENST00000258729	ENSG00000136231	IGF2BP3	TRUE	TRUE
chr7	23313590	T	A	ENST00000258729	ENSG00000136231	IGF2BP3	TRUE	TRUE
chr7	23313596	C	A	ENST00000258729	ENSG00000136231	IGF2BP3	TRUE	TRUE
chr7	23313599	C	A	ENST00000258729	ENSG00000136231	IGF2BP3	TRUE	TRUE
chr7	23313602	T	A	ENST00000258729	ENSG00000136231	IGF2BP3	TRUE	TRUE
chr7	23313620	C	A	ENST00000258729	ENSG00000136231	IGF2BP3	TRUE	TRUE
chr7	23313623	C	A	ENST00000258729	ENSG00000136231	IGF2BP3	TRUE	TRUE
chr7	23313626	T	A	ENST00000258729	ENSG00000136231	IGF2BP3	TRUE	TRUE
chr7	23313632	T	A	ENST00000258729	ENSG00000136231	IGF2BP3	TRUE	TRUE
chr7	23313635	C	A	ENST00000258729	ENSG00000136231	IGF2BP3	TRUE	TRUE
chr7	23313636	A	C	ENST00000258729	ENSG00000136231	IGF2BP3	TRUE	TRUE
chr7	23313636	A	T	ENST00000258729	ENSG00000136231	IGF2BP3	TRUE	TRUE
chr7	23313644	T	A	ENST00000258729	ENSG00000136231	IGF2BP3	TRUE	TRUE
chr7	23313647	C	A	ENST00000258729	ENSG00000136231	IGF2BP3	TRUE	TRUE
chr7	23313650	G	A	ENST00000258729	ENSG00000136231	IGF2BP3	TRUE	TRUE
chr7	23313654	C	A	ENST00000258729	ENSG00000136231	IGF2BP3	TRUE	FALSE
chr7	23313654	C	G	ENST00000258729	ENSG00000136231	IGF2BP3	TRUE	FALSE
chr7	23313654	C	T	ENST00000258729	ENSG00000136231	IGF2BP3	TRUE	FALSE
chr7	23313655	T	A	ENST00000258729	ENSG00000136231	IGF2BP3	TRUE	FALSE
chr7	23313655	T	C	ENST00000258729	ENSG00000136231	IGF2BP3	TRUE	FALSE
chr7	23313655	T	G	ENST00000258729	ENSG00000136231	IGF2BP3	TRUE	FALSE
chr7	23317637	A	C	ENST00000258729	ENSG00000136231	IGF2BP3	TRUE	FALSE
chr7	23317637	A	G	ENST00000258729	ENSG00000136231	IGF2BP3	TRUE	FALSE
chr7	23317637	A	T	ENST00000258729	ENSG00000136231	IGF2BP3	TRUE	FALSE
chr7	23317638	C	A	ENST00000258729	ENSG00000136231	IGF2BP3	TRUE	FALSE
chr7	23317638	C	G	ENST00000258729	ENSG00000136231	IGF2BP3	TRUE	FALSE
chr7	23317638	C	T	ENST00000258729	ENSG00000136231	IGF2BP3	TRUE	FALSE
chr7	23317641	T	A	ENST00000258729	ENSG00000136231	IGF2BP3	TRUE	TRUE
chr7	23317647	G	A	ENST00000258729	ENSG00000136231	IGF2BP3	TRUE	TRUE
chr7	23317653	C	A	ENST00000258729	ENSG00000136231	IGF2BP3	TRUE	TRUE
chr7	23317662	C	A	ENST00000258729	ENSG00000136231	IGF2BP3	TRUE	TRUE
chr7	23317686	T	A	ENST00000258729	ENSG00000136231	IGF2BP3	TRUE	TRUE
chr7	23317701	C	A	ENST00000258729	ENSG00000136231	IGF2BP3	TRUE	TRUE
chr7	23317714	C	A	ENST00000258729	ENSG00000136231	IGF2BP3	TRUE	FALSE
chr7	23317714	C	G	ENST00000258729	ENSG00000136231	IGF2BP3	TRUE	FALSE
chr7	23317714	C	T	ENST00000258729	ENSG00000136231	IGF2BP3	TRUE	FALSE
chr7	23317715	T	A	ENST00000258729	ENSG00000136231	IGF2BP3	TRUE	FALSE
chr7	23317715	T	C	ENST00000258729	ENSG00000136231	IGF2BP3	TRUE	FALSE
chr7	23317715	T	G	ENST00000258729	ENSG00000136231	IGF2BP3	TRUE	FALSE
chr7	23319136	A	C	ENST00000258729	ENSG00000136231	IGF2BP3	TRUE	TRUE
chr7	23319136	A	G	ENST00000258729	ENSG00000136231	IGF2BP3	TRUE	FALSE
chr7	23319136	A	T	ENST00000258729	ENSG00000136231	IGF2BP3	TRUE	TRUE
chr7	23319137	C	A	ENST00000258729	ENSG00000136231	IGF2BP3	TRUE	TRUE
chr7	23319137	C	G	ENST00000258729	ENSG00000136231	IGF2BP3	TRUE	TRUE
chr7	23319137	C	T	ENST00000258729	ENSG00000136231	IGF2BP3	TRUE	TRUE
chr7	23319140	T	A	ENST00000258729	ENSG00000136231	IGF2BP3	TRUE	TRUE
chr7	23319145	G	C	ENST00000258729	ENSG00000136231	IGF2BP3	TRUE	TRUE
chr7	23319145	G	T	ENST00000258729	ENSG00000136231	IGF2BP3	TRUE	TRUE
chr7	23319152	C	A	ENST00000258729	ENSG00000136231	IGF2BP3	TRUE	TRUE
chr7	23319170	G	A	ENST00000258729	ENSG00000136231	IGF2BP3	TRUE	TRUE
chr7	23319173	T	A	ENST00000258729	ENSG00000136231	IGF2BP3	TRUE	TRUE
chr7	23319182	G	A	ENST00000258729	ENSG00000136231	IGF2BP3	TRUE	TRUE
chr7	23319188	G	A	ENST00000258729	ENSG00000136231	IGF2BP3	TRUE	TRUE
chr7	23319191	T	A	ENST00000258729	ENSG00000136231	IGF2BP3	TRUE	TRUE
chr7	23319211	G	C	ENST00000258729	ENSG00000136231	IGF2BP3	TRUE	TRUE
chr7	23319211	G	T	ENST00000258729	ENSG00000136231	IGF2BP3	TRUE	TRUE
chr7	23319242	C	A	ENST00000258729	ENSG00000136231	IGF2BP3	TRUE	TRUE
chr7	23319248	C	A	ENST00000258729	ENSG00000136231	IGF2BP3	TRUE	TRUE
chr7	23319250	G	C	ENST00000258729	ENSG00000136231	IGF2BP3	TRUE	TRUE
chr7	23319250	G	T	ENST00000258729	ENSG00000136231	IGF2BP3	TRUE	TRUE
chr7	23319254	G	A	ENST00000258729	ENSG00000136231	IGF2BP3	TRUE	TRUE
chr7	23319255	C	A	ENST00000258729	ENSG00000136231	IGF2BP3	TRUE	FALSE
chr7	23319255	C	G	ENST00000258729	ENSG00000136231	IGF2BP3	TRUE	FALSE
chr7	23319255	C	T	ENST00000258729	ENSG00000136231	IGF2BP3	TRUE	FALSE
chr7	23319256	T	A	ENST00000258729	ENSG00000136231	IGF2BP3	TRUE	FALSE
chr7	23319256	T	C	ENST00000258729	ENSG00000136231	IGF2BP3	TRUE	FALSE
chr7	23319256	T	G	ENST00000258729	ENSG00000136231	IGF2BP3	TRUE	FALSE
chr7	23342062	A	C	ENST00000258729	ENSG00000136231	IGF2BP3	TRUE	FALSE
chr7	23342062	A	G	ENST00000258729	ENSG00000136231	IGF2BP3	TRUE	FALSE
chr7	23342062	A	T	ENST00000258729	ENSG00000136231	IGF2BP3	TRUE	FALSE
chr7	23342063	C	A	ENST00000258729	ENSG00000136231	IGF2BP3	TRUE	FALSE
chr7	23342063	C	G	ENST00000258729	ENSG00000136231	IGF2BP3	TRUE	FALSE
chr7	23342063	C	T	ENST00000258729	ENSG00000136231	IGF2BP3	TRUE	FALSE
chr7	23342066	C	A	ENST00000258729	ENSG00000136231	IGF2BP3	TRUE	TRUE
chr7	23342072	G	A	ENST00000258729	ENSG00000136231	IGF2BP3	TRUE	TRUE
chr7	23342076	G	C	ENST00000258729	ENSG00000136231	IGF2BP3	TRUE	TRUE
chr7	23342076	G	T	ENST00000258729	ENSG00000136231	IGF2BP3	TRUE	TRUE
chr7	23342095	G	C	ENST00000258729	ENSG00000136231	IGF2BP3	TRUE	TRUE
chr7	23342095	G	T	ENST00000258729	ENSG00000136231	IGF2BP3	TRUE	TRUE
chr7	23342107	G	C	ENST00000258729	ENSG00000136231	IGF2BP3	TRUE	TRUE
chr7	23342107	G	T	ENST00000258729	ENSG00000136231	IGF2BP3	TRUE	TRUE
chr7	23342128	G	C	ENST00000258729	ENSG00000136231	IGF2BP3	TRUE	TRUE
chr7	23342128	G	T	ENST00000258729	ENSG00000136231	IGF2BP3	TRUE	TRUE
chr7	23342149	A	T	ENST00000258729	ENSG00000136231	IGF2BP3	TRUE	TRUE
chr7	23342164	A	C	ENST00000258729	ENSG00000136231	IGF2BP3	TRUE	TRUE
chr7	23342164	A	T	ENST00000258729	ENSG00000136231	IGF2BP3	TRUE	TRUE
chr7	23342168	C	A	ENST00000258729	ENSG00000136231	IGF2BP3	TRUE	TRUE
chr7	23342176	A	C	ENST00000258729	ENSG00000136231	IGF2BP3	TRUE	TRUE
chr7	23342176	A	T	ENST00000258729	ENSG00000136231	IGF2BP3	TRUE	TRUE
chr7	23342186	G	A	ENST00000258729	ENSG00000136231	IGF2BP3	TRUE	TRUE
chr7	23342190	C	A	ENST00000258729	ENSG00000136231	IGF2BP3	TRUE	FALSE
chr7	23342190	C	G	ENST00000258729	ENSG00000136231	IGF2BP3	TRUE	FALSE
chr7	23342190	C	T	ENST00000258729	ENSG00000136231	IGF2BP3	TRUE	FALSE
chr7	23342191	T	A	ENST00000258729	ENSG00000136231	IGF2BP3	TRUE	FALSE
chr7	23342191	T	C	ENST00000258729	ENSG00000136231	IGF2BP3	TRUE	FALSE
chr7	23342191	T	G	ENST00000258729	ENSG00000136231	IGF2BP3	TRUE	FALSE
chr7	23343716	A	C	ENST00000258729	ENSG00000136231	IGF2BP3	FALSE	FALSE
chr7	23343716	A	G	ENST00000258729	ENSG00000136231	IGF2BP3	FALSE	FALSE
chr7	23343716	A	T	ENST00000258729	ENSG00000136231	IGF2BP3	FALSE	FALSE
chr7	23343717	C	A	ENST00000258729	ENSG00000136231	IGF2BP3	FALSE	FALSE
chr7	23343717	C	G	ENST00000258729	ENSG00000136231	IGF2BP3	FALSE	FALSE
chr7	23343717	C	T	ENST00000258729	ENSG00000136231	IGF2BP3	FALSE	FALSE
chr7	23343741	C	A	ENST00000258729	ENSG00000136231	IGF2BP3	TRUE	TRUE
chr7	23343742	A	C	ENST00000258729	ENSG00000136231	IGF2BP3	TRUE	TRUE
chr7	23343742	A	T	ENST00000258729	ENSG00000136231	IGF2BP3	TRUE	TRUE
chr7	23343750	C	A	ENST00000258729	ENSG00000136231	IGF2BP3	TRUE	TRUE
chr7	23343759	T	A	ENST00000258729	ENSG00000136231	IGF2BP3	TRUE	TRUE
chr7	23343762	T	A	ENST00000258729	ENSG00000136231	IGF2BP3	TRUE	TRUE
chr7	23343771	C	A	ENST00000258729	ENSG00000136231	IGF2BP3	TRUE	TRUE
chr7	23343774	C	A	ENST00000258729	ENSG00000136231	IGF2BP3	TRUE	TRUE
chr7	23343777	C	A	ENST00000258729	ENSG00000136231	IGF2BP3	TRUE	TRUE
chr7	23343783	T	A	ENST00000258729	ENSG00000136231	IGF2BP3	TRUE	TRUE
chr7	23343787	A	T	ENST00000258729	ENSG00000136231	IGF2BP3	TRUE	TRUE
chr7	23343795	C	A	ENST00000258729	ENSG00000136231	IGF2BP3	TRUE	TRUE
chr7	23343807	T	A	ENST00000258729	ENSG00000136231	IGF2BP3	TRUE	TRUE
chr7	23343825	C	A	ENST00000258729	ENSG00000136231	IGF2BP3	TRUE	TRUE
chr7	23343832	A	C	ENST00000258729	ENSG00000136231	IGF2BP3	TRUE	TRUE
chr7	23343832	A	T	ENST00000258729	ENSG00000136231	IGF2BP3	TRUE	TRUE
chr7	23343842	A	T	ENST00000258729	ENSG00000136231	IGF2BP3	TRUE	TRUE
chr7	23343846	C	A	ENST00000258729	ENSG00000136231	IGF2BP3	TRUE	TRUE
chr7	23343849	G	A	ENST00000258729	ENSG00000136231	IGF2BP3	TRUE	TRUE
chr7	23343851	A	T	ENST00000258729	ENSG00000136231	IGF2BP3	TRUE	TRUE
chr7	23343854	C	A	ENST00000258729	ENSG00000136231	IGF2BP3	TRUE	FALSE
chr7	23343854	C	G	ENST00000258729	ENSG00000136231	IGF2BP3	TRUE	FALSE
chr7	23343854	C	T	ENST00000258729	ENSG00000136231	IGF2BP3	TRUE	FALSE
chr7	23343855	T	A	ENST00000258729	ENSG00000136231	IGF2BP3	TRUE	FALSE
chr7	23343855	T	C	ENST00000258729	ENSG00000136231	IGF2BP3	TRUE	FALSE
chr7	23343855	T	G	ENST00000258729	ENSG00000136231	IGF2BP3	TRUE	FALSE
chr7	23345938	A	C	ENST00000258729	ENSG00000136231	IGF2BP3	TRUE	FALSE
chr7	23345938	A	G	ENST00000258729	ENSG00000136231	IGF2BP3	TRUE	FALSE
chr7	23345938	A	T	ENST00000258729	ENSG00000136231	IGF2BP3	TRUE	FALSE
chr7	23345939	C	A	ENST00000258729	ENSG00000136231	IGF2BP3	TRUE	FALSE
chr7	23345939	C	G	ENST00000258729	ENSG00000136231	IGF2BP3	TRUE	FALSE
chr7	23345939	C	T	ENST00000258729	ENSG00000136231	IGF2BP3	TRUE	FALSE
chr7	23345956	T	A	ENST00000258729	ENSG00000136231	IGF2BP3	TRUE	TRUE
chr7	23345971	G	A	ENST00000258729	ENSG00000136231	IGF2BP3	TRUE	TRUE
chr7	23345974	C	A	ENST00000258729	ENSG00000136231	IGF2BP3	TRUE	TRUE
chr7	23345980	T	A	ENST00000258729	ENSG00000136231	IGF2BP3
chr7	23345983	T	A	ENST00000258729	ENSG00000136231	IGF2BP3
chr7	23345992	T	A	ENST00000258729	ENSG00000136231	IGF2BP3	TRUE	TRUE
chr7	23345995	C	A	ENST00000258729	ENSG00000136231	IGF2BP3	TRUE	TRUE
chr7	23345998	C	A	ENST00000258729	ENSG00000136231	IGF2BP3	TRUE	TRUE
chr7	23346001	T	A	ENST00000258729	ENSG00000136231	IGF2BP3	TRUE	TRUE
chr7	23346016	C	A	ENST00000258729	ENSG00000136231	IGF2BP3	TRUE	TRUE
chr7	23346036	A	C	ENST00000258729	ENSG00000136231	IGF2BP3	TRUE	TRUE
chr7	23346036	A	T	ENST00000258729	ENSG00000136231	IGF2BP3	TRUE	TRUE
chr7	23346043	T	A	ENST00000258729	ENSG00000136231	IGF2BP3	TRUE	TRUE
chr7	23346045	A	T	ENST00000258729	ENSG00000136231	IGF2BP3	TRUE	TRUE
chr7	23346055	C	A	ENST00000258729	ENSG00000136231	IGF2BP3	TRUE	TRUE
chr7	23346058	C	A	ENST00000258729	ENSG00000136231	IGF2BP3	TRUE	TRUE
chr7	23346063	C	A	ENST00000258729	ENSG00000136231	IGF2BP3	TRUE	TRUE
chr7	23346063	C	G	ENST00000258729	ENSG00000136231	IGF2BP3	TRUE	TRUE
chr7	23346063	C	T	ENST00000258729	ENSG00000136231	IGF2BP3	TRUE	TRUE
chr7	23346064	T	A	ENST00000258729	ENSG00000136231	IGF2BP3	TRUE	TRUE
chr7	23346064	T	C	ENST00000258729	ENSG00000136231	IGF2BP3	TRUE	TRUE
chr7	23346064	T	G	ENST00000258729	ENSG00000136231	IGF2BP3	TRUE	TRUE
chr7	23347598	A	C	ENST00000258729	ENSG00000136231	IGF2BP3	TRUE	FALSE
chr7	23347598	A	G	ENST00000258729	ENSG00000136231	IGF2BP3	TRUE	FALSE
chr7	23347598	A	T	ENST00000258729	ENSG00000136231	IGF2BP3	TRUE	FALSE
chr7	23347599	C	A	ENST00000258729	ENSG00000136231	IGF2BP3	TRUE	FALSE
chr7	23347599	C	G	ENST00000258729	ENSG00000136231	IGF2BP3	TRUE	FALSE
chr7	23347599	C	T	ENST00000258729	ENSG00000136231	IGF2BP3	TRUE	FALSE
chr7	23347604	T	A	ENST00000258729	ENSG00000136231	IGF2BP3
chr7	23347613	G	A	ENST00000258729	ENSG00000136231	IGF2BP3	TRUE	TRUE
chr7	23347619	C	A	ENST00000258729	ENSG00000136231	IGF2BP3	TRUE	TRUE
chr7	23347622	T	A	ENST00000258729	ENSG00000136231	IGF2BP3	TRUE	TRUE
chr7	23347634	C	A	ENST00000258729	ENSG00000136231	IGF2BP3	TRUE	TRUE
chr7	23347646	T	A	ENST00000258729	ENSG00000136231	IGF2BP3	TRUE	TRUE
chr7	23347647	A	T	ENST00000258729	ENSG00000136231	IGF2BP3	TRUE	TRUE
chr7	23347667	C	A	ENST00000258729	ENSG00000136231	IGF2BP3	TRUE	TRUE
chr7	23347690	G	T	ENST00000258729	ENSG00000136231	IGF2BP3	TRUE	TRUE
chr7	23347694	T	A	ENST00000258729	ENSG00000136231	IGF2BP3	TRUE	TRUE
chr7	23347697	C	A	ENST00000258729	ENSG00000136231	IGF2BP3	TRUE	TRUE
chr7	23347715	C	A	ENST00000258729	ENSG00000136231	IGF2BP3	TRUE	TRUE
chr7	23347718	T	A	ENST00000258729	ENSG00000136231	IGF2BP3	TRUE	TRUE
chr7	23347735	C	A	ENST00000258729	ENSG00000136231	IGF2BP3	TRUE	FALSE
chr7	23347735	C	G	ENST00000258729	ENSG00000136231	IGF2BP3	TRUE	FALSE
chr7	23347735	C	T	ENST00000258729	ENSG00000136231	IGF2BP3	TRUE	FALSE
chr7	23347736	T	A	ENST00000258729	ENSG00000136231	IGF2BP3	TRUE	FALSE
chr7	23347736	T	C	ENST00000258729	ENSG00000136231	IGF2BP3	TRUE	FALSE
chr7	23347736	T	G	ENST00000258729	ENSG00000136231	IGF2BP3	TRUE	FALSE
chr7	23351303	A	C	ENST00000258729	ENSG00000136231	IGF2BP3	TRUE	FALSE
chr7	23351303	A	G	ENST00000258729	ENSG00000136231	IGF2BP3	TRUE	FALSE
chr7	23351303	A	T	ENST00000258729	ENSG00000136231	IGF2BP3	TRUE	FALSE
chr7	23351304	C	A	ENST00000258729	ENSG00000136231	IGF2BP3	TRUE	FALSE
chr7	23351304	C	G	ENST00000258729	ENSG00000136231	IGF2BP3	TRUE	FALSE
chr7	23351304	C	T	ENST00000258729	ENSG00000136231	IGF2BP3	TRUE	FALSE
chr7	23351306	T	A	ENST00000258729	ENSG00000136231	IGF2BP3	TRUE	TRUE
chr7	23351312	G	A	ENST00000258729	ENSG00000136231	IGF2BP3	TRUE	TRUE
chr7	23351318	G	A	ENST00000258729	ENSG00000136231	IGF2BP3	TRUE	TRUE
chr7	23351321	T	A	ENST00000258729	ENSG00000136231	IGF2BP3	TRUE	TRUE
chr7	23351348	C	A	ENST00000258729	ENSG00000136231	IGF2BP3	TRUE	TRUE
chr7	23351351	T	A	ENST00000258729	ENSG00000136231	IGF2BP3	TRUE	TRUE
chr7	23351354	C	A	ENST00000258729	ENSG00000136231	IGF2BP3	TRUE	TRUE
chr7	23351366	C	A	ENST00000258729	ENSG00000136231	IGF2BP3	TRUE	TRUE
chr7	23351375	G	A	ENST00000258729	ENSG00000136231	IGF2BP3	TRUE	TRUE
chr7	23351401	A	T	ENST00000258729	ENSG00000136231	IGF2BP3	TRUE	TRUE
chr7	23351406	A	T	ENST00000258729	ENSG00000136231	IGF2BP3	TRUE	TRUE
chr7	23351414	T	A	ENST00000258729	ENSG00000136231	IGF2BP3	TRUE	TRUE
chr7	23351417	G	A	ENST00000258729	ENSG00000136231	IGF2BP3	TRUE	TRUE
chr7	23351420	T	A	ENST00000258729	ENSG00000136231	IGF2BP3	TRUE	TRUE
chr7	23351432	C	A	ENST00000258729	ENSG00000136231	IGF2BP3	TRUE	TRUE
chr7	23351444	G	A	ENST00000258729	ENSG00000136231	IGF2BP3	TRUE	TRUE
chr7	23351449	G	C	ENST00000258729	ENSG00000136231	IGF2BP3	TRUE	TRUE
chr7	23351449	G	T	ENST00000258729	ENSG00000136231	IGF2BP3	TRUE	TRUE
chr7	23351462	G	A	ENST00000258729	ENSG00000136231	IGF2BP3	TRUE	TRUE
chr7	23351483	G	A	ENST00000258729	ENSG00000136231	IGF2BP3	TRUE	TRUE
chr7	23351489	G	A	ENST00000258729	ENSG00000136231	IGF2BP3	TRUE	TRUE
chr7	23351492	G	A	ENST00000258729	ENSG00000136231	IGF2BP3	TRUE	TRUE
chr7	23351494	A	T	ENST00000258729	ENSG00000136231	IGF2BP3	TRUE	TRUE
chr7	23351504	G	A	ENST00000258729	ENSG00000136231	IGF2BP3	TRUE	TRUE
chr7	23351507	G	A	ENST00000258729	ENSG00000136231	IGF2BP3	TRUE	TRUE
chr7	23351519	C	A	ENST00000258729	ENSG00000136231	IGF2BP3	TRUE	TRUE
chr7	23351529	A	C	ENST00000258729	ENSG00000136231	IGF2BP3	TRUE	TRUE
chr7	23351529	A	T	ENST00000258729	ENSG00000136231	IGF2BP3	TRUE	TRUE
chr7	23351540	T	A	ENST00000258729	ENSG00000136231	IGF2BP3	TRUE	TRUE
chr7	23351542	A	T	ENST00000258729	ENSG00000136231	IGF2BP3	TRUE	TRUE
chr7	23351555	C	A	ENST00000258729	ENSG00000136231	IGF2BP3	TRUE	TRUE
chr7	23351557	A	C	ENST00000258729	ENSG00000136231	IGF2BP3	TRUE	TRUE
chr7	23351557	A	T	ENST00000258729	ENSG00000136231	IGF2BP3	TRUE	TRUE
chr7	23351561	G	A	ENST00000258729	ENSG00000136231	IGF2BP3	TRUE	TRUE
chr7	23351567	C	A	ENST00000258729	ENSG00000136231	IGF2BP3	TRUE	TRUE
chr7	23351576	T	A	ENST00000258729	ENSG00000136231	IGF2BP3	TRUE	TRUE
chr7	23351587	C	A	ENST00000258729	ENSG00000136231	IGF2BP3	TRUE	FALSE
chr7	23351587	C	G	ENST00000258729	ENSG00000136231	IGF2BP3	TRUE	FALSE
chr7	23351587	C	T	ENST00000258729	ENSG00000136231	IGF2BP3	TRUE	FALSE
chr7	23351588	T	A	ENST00000258729	ENSG00000136231	IGF2BP3	TRUE	FALSE
chr7	23351588	T	C	ENST00000258729	ENSG00000136231	IGF2BP3	TRUE	FALSE
chr7	23351588	T	G	ENST00000258729	ENSG00000136231	IGF2BP3	TRUE	FALSE
chr7	23361532	A	C	ENST00000258729	ENSG00000136231	IGF2BP3	TRUE	FALSE
chr7	23361532	A	G	ENST00000258729	ENSG00000136231	IGF2BP3	TRUE	FALSE
chr7	23361532	A	T	ENST00000258729	ENSG00000136231	IGF2BP3	TRUE	FALSE
chr7	23361533	C	A	ENST00000258729	ENSG00000136231	IGF2BP3	TRUE	FALSE
chr7	23361533	C	G	ENST00000258729	ENSG00000136231	IGF2BP3	TRUE	FALSE
chr7	23361533	C	T	ENST00000258729	ENSG00000136231	IGF2BP3	TRUE	FALSE
chr7	23361535	G	A	ENST00000258729	ENSG00000136231	IGF2BP3	TRUE	TRUE
chr7	23361538	T	A	ENST00000258729	ENSG00000136231	IGF2BP3	TRUE	TRUE
chr7	23361544	G	A	ENST00000258729	ENSG00000136231	IGF2BP3	TRUE	TRUE
chr7	23361550	T	A	ENST00000258729	ENSG00000136231	IGF2BP3	TRUE	TRUE
chr7	23361557	A	C	ENST00000258729	ENSG00000136231	IGF2BP3	TRUE	TRUE
chr7	23361557	A	T	ENST00000258729	ENSG00000136231	IGF2BP3	TRUE	TRUE
chr7	23361583	C	A	ENST00000258729	ENSG00000136231	IGF2BP3	TRUE	TRUE
chr7	23361585	G	T	ENST00000258729	ENSG00000136231	IGF2BP3	TRUE	TRUE
chr7	23361598	C	A	ENST00000258729	ENSG00000136231	IGF2BP3	TRUE	TRUE
chr7	23361598	C	G	ENST00000258729	ENSG00000136231	IGF2BP3	TRUE	TRUE
chr7	23361598	C	T	ENST00000258729	ENSG00000136231	IGF2BP3	TRUE	TRUE
chr7	23361599	T	A	ENST00000258729	ENSG00000136231	IGF2BP3	TRUE	TRUE
chr7	23361599	T	C	ENST00000258729	ENSG00000136231	IGF2BP3	TRUE	TRUE
chr7	23361599	T	G	ENST00000258729	ENSG00000136231	IGF2BP3	TRUE	TRUE
chr7	23361688	A	C	ENST00000258729	ENSG00000136231	IGF2BP3	TRUE	FALSE
chr7	23361688	A	G	ENST00000258729	ENSG00000136231	IGF2BP3	TRUE	FALSE
chr7	23361688	A	T	ENST00000258729	ENSG00000136231	IGF2BP3	TRUE	FALSE
chr7	23361689	C	A	ENST00000258729	ENSG00000136231	IGF2BP3	TRUE	FALSE
chr7	23361689	C	G	ENST00000258729	ENSG00000136231	IGF2BP3	TRUE	FALSE
chr7	23361689	C	T	ENST00000258729	ENSG00000136231	IGF2BP3	TRUE	FALSE
chr7	23361693	G	A	ENST00000258729	ENSG00000136231	IGF2BP3	TRUE	TRUE
chr7	23361696	C	A	ENST00000258729	ENSG00000136231	IGF2BP3	TRUE	TRUE
chr7	23361697	A	T	ENST00000258729	ENSG00000136231	IGF2BP3	TRUE	TRUE
chr7	23361705	C	A	ENST00000258729	ENSG00000136231	IGF2BP3	TRUE	TRUE
chr7	23361714	C	A	ENST00000258729	ENSG00000136231	IGF2BP3	TRUE	TRUE
chr7	23361715	A	C	ENST00000258729	ENSG00000136231	IGF2BP3	TRUE	TRUE
chr7	23361715	A	T	ENST00000258729	ENSG00000136231	IGF2BP3	TRUE	TRUE
chr7	23361720	G	A	ENST00000258729	ENSG00000136231	IGF2BP3	TRUE	TRUE
chr7	23361728	A	C	ENST00000258729	ENSG00000136231	IGF2BP3	TRUE	TRUE
chr7	23361728	A	T	ENST00000258729	ENSG00000136231	IGF2BP3	TRUE	TRUE
chr7	23361742	C	A	ENST00000258729	ENSG00000136231	IGF2BP3	TRUE	FALSE
chr7	23361742	C	G	ENST00000258729	ENSG00000136231	IGF2BP3	TRUE	FALSE
chr7	23361742	C	T	ENST00000258729	ENSG00000136231	IGF2BP3	TRUE	FALSE
chr7	23361743	T	A	ENST00000258729	ENSG00000136231	IGF2BP3	TRUE	FALSE
chr7	23361743	T	C	ENST00000258729	ENSG00000136231	IGF2BP3	TRUE	FALSE
chr7	23361743	T	G	ENST00000258729	ENSG00000136231	IGF2BP3	TRUE	FALSE
chr7	23418774	A	C	ENST00000258729	ENSG00000136231	IGF2BP3	TRUE	FALSE
chr7	23418774	A	G	ENST00000258729	ENSG00000136231	IGF2BP3	TRUE	FALSE
chr7	23418774	A	T	ENST00000258729	ENSG00000136231	IGF2BP3	TRUE	FALSE
chr7	23418775	C	A	ENST00000258729	ENSG00000136231	IGF2BP3	TRUE	FALSE
chr7	23418775	C	G	ENST00000258729	ENSG00000136231	IGF2BP3	TRUE	FALSE
chr7	23418775	C	T	ENST00000258729	ENSG00000136231	IGF2BP3	TRUE	FALSE
chr7	23418778	C	A	ENST00000258729	ENSG00000136231	IGF2BP3	TRUE	TRUE
chr7	23418779	C	T	ENST00000258729	ENSG00000136231	IGF2BP3	TRUE	TRUE
chr7	23418780	C	T	ENST00000258729	ENSG00000136231	IGF2BP3	TRUE	TRUE
chr7	23418784	G	A	ENST00000258729	ENSG00000136231	IGF2BP3	TRUE	TRUE
chr7	23418786	A	C	ENST00000258729	ENSG00000136231	IGF2BP3	TRUE	TRUE
chr7	23418786	A	T	ENST00000258729	ENSG00000136231	IGF2BP3	TRUE	TRUE
chr7	23418805	G	A	ENST00000258729	ENSG00000136231	IGF2BP3	TRUE	TRUE
chr7	23418811	G	A	ENST00000258729	ENSG00000136231	IGF2BP3	TRUE	TRUE
chr7	23418817	T	A	ENST00000258729	ENSG00000136231	IGF2BP3	TRUE	TRUE
chr7	23418825	C	A	ENST00000258729	ENSG00000136231	IGF2BP3	TRUE	FALSE
chr7	23418825	C	G	ENST00000258729	ENSG00000136231	IGF2BP3	TRUE	FALSE
chr7	23418825	C	T	ENST00000258729	ENSG00000136231	IGF2BP3	TRUE	FALSE
chr7	23418826	T	A	ENST00000258729	ENSG00000136231	IGF2BP3	TRUE	FALSE
chr7	23418826	T	C	ENST00000258729	ENSG00000136231	IGF2BP3	TRUE	FALSE
chr7	23418826	T	G	ENST00000258729	ENSG00000136231	IGF2BP3	TRUE	FALSE
chr7	23468480	A	C	ENST00000258729	ENSG00000136231	IGF2BP3	TRUE	FALSE
chr7	23468480	A	G	ENST00000258729	ENSG00000136231	IGF2BP3	TRUE	FALSE
chr7	23468480	A	T	ENST00000258729	ENSG00000136231	IGF2BP3	TRUE	FALSE
chr7	23468481	C	A	ENST00000258729	ENSG00000136231	IGF2BP3	TRUE	FALSE
chr7	23468481	C	G	ENST00000258729	ENSG00000136231	IGF2BP3	TRUE	FALSE
chr7	23468481	C	T	ENST00000258729	ENSG00000136231	IGF2BP3	TRUE	FALSE
chr7	23468486	G	A	ENST00000258729	ENSG00000136231	IGF2BP3	TRUE	TRUE
chr7	23468492	T	A	ENST00000258729	ENSG00000136231	IGF2BP3	TRUE	TRUE
chr7	23468500	G	T	ENST00000258729	ENSG00000136231	IGF2BP3	TRUE	TRUE
chr7	23468507	C	A	ENST00000258729	ENSG00000136231	IGF2BP3	TRUE	TRUE
chr7	23468513	C	A	ENST00000258729	ENSG00000136231	IGF2BP3	TRUE	TRUE
chr7	23468522	T	A	ENST00000258729	ENSG00000136231	IGF2BP3	TRUE	TRUE
chr7	23468534	C	A	ENST00000258729	ENSG00000136231	IGF2BP3	TRUE	TRUE
chr7	23468540	T	A	ENST00000258729	ENSG00000136231	IGF2BP3	TRUE	TRUE
chr7	23468543	C	A	ENST00000258729	ENSG00000136231	IGF2BP3	TRUE	FALSE
chr7	23468543	C	G	ENST00000258729	ENSG00000136231	IGF2BP3	TRUE	FALSE
chr7	23468543	C	T	ENST00000258729	ENSG00000136231	IGF2BP3	TRUE	FALSE
chr7	23468544	T	A	ENST00000258729	ENSG00000136231	IGF2BP3	TRUE	FALSE
chr7	23468544	T	C	ENST00000258729	ENSG00000136231	IGF2BP3	TRUE	FALSE
chr7	23468544	T	G	ENST00000258729	ENSG00000136231	IGF2BP3	TRUE	FALSE
chr7	23469934	A	C	ENST00000258729	ENSG00000136231	IGF2BP3	TRUE	FALSE
chr7	23469934	A	G	ENST00000258729	ENSG00000136231	IGF2BP3	TRUE	FALSE
chr7	23469934	A	T	ENST00000258729	ENSG00000136231	IGF2BP3	TRUE	FALSE
chr7	23469935	C	A	ENST00000258729	ENSG00000136231	IGF2BP3	TRUE	FALSE
chr7	23469935	C	G	ENST00000258729	ENSG00000136231	IGF2BP3	TRUE	FALSE
chr7	23469935	C	T	ENST00000258729	ENSG00000136231	IGF2BP3	TRUE	FALSE
chr7	23469938	G	C	ENST00000258729	ENSG00000136231	IGF2BP3	TRUE	TRUE
chr7	23469938	G	T	ENST00000258729	ENSG00000136231	IGF2BP3	TRUE	TRUE
chr7	23469948	C	A	ENST00000258729	ENSG00000136231	IGF2BP3	TRUE	TRUE
chr7	23469957	T	A	ENST00000258729	ENSG00000136231	IGF2BP3	TRUE	TRUE
chr7	23469964	C	T	ENST00000258729	ENSG00000136231	IGF2BP3	TRUE	TRUE
chr7	23469965	C	T	ENST00000258729	ENSG00000136231	IGF2BP3	TRUE	TRUE
chr7	23469972	C	A	ENST00000258729	ENSG00000136231	IGF2BP3	TRUE	TRUE
chr7	23469979	G	T	ENST00000258729	ENSG00000136231	IGF2BP3	TRUE	TRUE
chr7	23469994	G	C	ENST00000258729	ENSG00000136231	IGF2BP3	TRUE	TRUE
chr7	23469994	G	T	ENST00000258729	ENSG00000136231	IGF2BP3	TRUE	TRUE
chr7	23470005	T	A	ENST00000258729	ENSG00000136231	IGF2BP3	TRUE	TRUE
chr7	23470020	C	A	ENST00000258729	ENSG00000136231	IGF2BP3	TRUE	TRUE
chr7	23470022	G	T	ENST00000258729	ENSG00000136231	IGF2BP3	TRUE	TRUE
chr7	23470035	T	A	ENST00000258729	ENSG00000136231	IGF2BP3	TRUE	TRUE
chr7	23470044	T	A	ENST00000258729	ENSG00000136231	IGF2BP3	TRUE	FALSE
chr7	23470056	C	A	ENST00000258729	ENSG00000136231	IGF2BP3	TRUE	FALSE
chr7	23470064	G	T	ENST00000258729	ENSG00000136231	IGF2BP3	FALSE	FALSE
chr7	23470080	C	A	ENST00000258729	ENSG00000136231	IGF2BP3	FALSE	FALSE
chr7	23470092	C	A	ENST00000258729	ENSG00000136231	IGF2BP3	FALSE	FALSE
chr7	23470096	A	C	ENST00000258729	ENSG00000136231	IGF2BP3	FALSE	FALSE
chr7	23470096	A	T	ENST00000258729	ENSG00000136231	IGF2BP3	FALSE	FALSE
chr7	23470104	T	A	ENST00000258729	ENSG00000136231	IGF2BP3	FALSE	FALSE
chr7	23505562	A	C	ENST00000297071	ENSG00000164548	TRA2A
chr7	23505562	A	T	ENST00000297071	ENSG00000164548	TRA2A
chr7	23505570	C	A	ENST00000297071	ENSG00000164548	TRA2A	FALSE	FALSE
chr7	23505570	C	G	ENST00000297071	ENSG00000164548	TRA2A	FALSE	FALSE
chr7	23505570	C	T	ENST00000297071	ENSG00000164548	TRA2A	FALSE	FALSE
chr7	23505571	T	A	ENST00000297071	ENSG00000164548	TRA2A	FALSE	FALSE
chr7	23505571	T	C	ENST00000297071	ENSG00000164548	TRA2A	FALSE	FALSE
chr7	23505571	T	G	ENST00000297071	ENSG00000164548	TRA2A	FALSE	FALSE
chr7	23505744	A	C	ENST00000297071	ENSG00000164548	TRA2A	TRUE	TRUE
chr7	23505744	A	G	ENST00000297071	ENSG00000164548	TRA2A	TRUE	FALSE
chr7	23505744	A	T	ENST00000297071	ENSG00000164548	TRA2A	TRUE	TRUE
chr7	23505745	C	A	ENST00000297071	ENSG00000164548	TRA2A	TRUE	TRUE
chr7	23505745	C	G	ENST00000297071	ENSG00000164548	TRA2A	TRUE	TRUE
chr7	23505745	C	T	ENST00000297071	ENSG00000164548	TRA2A	TRUE	TRUE
chr7	23505746	T	A	ENST00000297071	ENSG00000164548	TRA2A	FALSE	FALSE
chr7	23505753	G	C	ENST00000297071	ENSG00000164548	TRA2A	FALSE	FALSE
chr7	23505753	G	T	ENST00000297071	ENSG00000164548	TRA2A	FALSE	FALSE
chr7	23505767	T	A	ENST00000297071	ENSG00000164548	TRA2A	FALSE	FALSE
chr7	23505769	G	C	ENST00000297071	ENSG00000164548	TRA2A	FALSE	FALSE
chr7	23505769	G	T	ENST00000297071	ENSG00000164548	TRA2A	FALSE	FALSE
chr7	23505773	G	A	ENST00000297071	ENSG00000164548	TRA2A	FALSE	FALSE
chr7	23505775	G	C	ENST00000297071	ENSG00000164548	TRA2A	FALSE	FALSE
chr7	23505775	G	T	ENST00000297071	ENSG00000164548	TRA2A	FALSE	FALSE
chr7	23505779	T	A	ENST00000297071	ENSG00000164548	TRA2A	FALSE	FALSE
chr7	23505780	A	C	ENST00000297071	ENSG00000164548	TRA2A	FALSE	FALSE
chr7	23505780	A	T	ENST00000297071	ENSG00000164548	TRA2A	FALSE	FALSE
chr7	23505785	G	A	ENST00000297071	ENSG00000164548	TRA2A	FALSE	FALSE
chr7	23505789	A	C	ENST00000297071	ENSG00000164548	TRA2A	FALSE	FALSE
chr7	23505789	A	T	ENST00000297071	ENSG00000164548	TRA2A	FALSE	FALSE
chr7	23505792	A	C	ENST00000297071	ENSG00000164548	TRA2A	FALSE	FALSE
chr7	23505792	A	T	ENST00000297071	ENSG00000164548	TRA2A	FALSE	FALSE
chr7	23505805	G	C	ENST00000297071	ENSG00000164548	TRA2A	TRUE	TRUE
chr7	23505805	G	T	ENST00000297071	ENSG00000164548	TRA2A	TRUE	TRUE
chr7	23505809	G	A	ENST00000297071	ENSG00000164548	TRA2A	TRUE	TRUE
chr7	23505812	T	A	ENST00000297071	ENSG00000164548	TRA2A	TRUE	TRUE
chr7	23505814	C	A	ENST00000297071	ENSG00000164548	TRA2A	TRUE	FALSE
chr7	23505814	C	G	ENST00000297071	ENSG00000164548	TRA2A	TRUE	FALSE
chr7	23505814	C	T	ENST00000297071	ENSG00000164548	TRA2A	TRUE	FALSE
chr7	23505815	T	A	ENST00000297071	ENSG00000164548	TRA2A	TRUE	FALSE
chr7	23505815	T	C	ENST00000297071	ENSG00000164548	TRA2A	TRUE	FALSE
chr7	23505815	T	G	ENST00000297071	ENSG00000164548	TRA2A	TRUE	FALSE
chr7	23506136	A	C	ENST00000297071	ENSG00000164548	TRA2A	TRUE	FALSE
chr7	23506136	A	G	ENST00000297071	ENSG00000164548	TRA2A	TRUE	FALSE
chr7	23506136	A	T	ENST00000297071	ENSG00000164548	TRA2A	TRUE	FALSE
chr7	23506137	C	A	ENST00000297071	ENSG00000164548	TRA2A	TRUE	FALSE
chr7	23506137	C	G	ENST00000297071	ENSG00000164548	TRA2A	TRUE	FALSE
chr7	23506137	C	T	ENST00000297071	ENSG00000164548	TRA2A	TRUE	FALSE
chr7	23506139	T	A	ENST00000297071	ENSG00000164548	TRA2A	TRUE	TRUE
chr7	23506140	G	C	ENST00000297071	ENSG00000164548	TRA2A	TRUE	TRUE
chr7	23506140	G	T	ENST00000297071	ENSG00000164548	TRA2A	TRUE	TRUE
chr7	23506145	G	A	ENST00000297071	ENSG00000164548	TRA2A	TRUE	TRUE
chr7	23506146	G	C	ENST00000297071	ENSG00000164548	TRA2A	TRUE	TRUE
chr7	23506146	G	T	ENST00000297071	ENSG00000164548	TRA2A	TRUE	TRUE
chr7	23506152	A	C	ENST00000297071	ENSG00000164548	TRA2A	TRUE	TRUE
chr7	23506152	A	T	ENST00000297071	ENSG00000164548	TRA2A	TRUE	TRUE
chr7	23506160	C	A	ENST00000297071	ENSG00000164548	TRA2A	TRUE	TRUE
chr7	23506161	A	C	ENST00000297071	ENSG00000164548	TRA2A	TRUE	TRUE
chr7	23506161	A	T	ENST00000297071	ENSG00000164548	TRA2A	TRUE	TRUE
chr7	23506166	T	A	ENST00000297071	ENSG00000164548	TRA2A	TRUE	TRUE
chr7	23506170	A	C	ENST00000297071	ENSG00000164548	TRA2A	TRUE	TRUE
chr7	23506170	A	T	ENST00000297071	ENSG00000164548	TRA2A	TRUE	TRUE
chr7	23506182	A	C	ENST00000297071	ENSG00000164548	TRA2A	TRUE	TRUE
chr7	23506182	A	T	ENST00000297071	ENSG00000164548	TRA2A	TRUE	TRUE
chr7	23506187	C	A	ENST00000297071	ENSG00000164548	TRA2A	TRUE	TRUE
chr7	23506190	T	A	ENST00000297071	ENSG00000164548	TRA2A	TRUE	TRUE
chr7	23506194	A	C	ENST00000297071	ENSG00000164548	TRA2A	TRUE	TRUE
chr7	23506194	A	T	ENST00000297071	ENSG00000164548	TRA2A	TRUE	TRUE
chr7	23506197	G	C	ENST00000297071	ENSG00000164548	TRA2A	TRUE	TRUE
chr7	23506197	G	T	ENST00000297071	ENSG00000164548	TRA2A	TRUE	TRUE
chr7	23506208	G	A	ENST00000297071	ENSG00000164548	TRA2A	TRUE	TRUE
chr7	23506214	T	A	ENST00000297071	ENSG00000164548	TRA2A	TRUE	TRUE
chr7	23506226	C	A	ENST00000297071	ENSG00000164548	TRA2A	TRUE	TRUE
chr7	23506232	C	A	ENST00000297071	ENSG00000164548	TRA2A	TRUE	TRUE
chr7	23506247	C	A	ENST00000297071	ENSG00000164548	TRA2A	TRUE	TRUE
chr7	23506250	C	A	ENST00000297071	ENSG00000164548	TRA2A	TRUE	TRUE
chr7	23506267	C	A	ENST00000297071	ENSG00000164548	TRA2A	TRUE	FALSE
chr7	23506267	C	G	ENST00000297071	ENSG00000164548	TRA2A	TRUE	FALSE
chr7	23506267	C	T	ENST00000297071	ENSG00000164548	TRA2A	TRUE	FALSE
chr7	23506268	T	A	ENST00000297071	ENSG00000164548	TRA2A	TRUE	FALSE
chr7	23506268	T	C	ENST00000297071	ENSG00000164548	TRA2A	TRUE	FALSE
chr7	23506268	T	G	ENST00000297071	ENSG00000164548	TRA2A	TRUE	FALSE
chr7	23507418	A	C	ENST00000297071	ENSG00000164548	TRA2A	TRUE	FALSE
chr7	23507418	A	G	ENST00000297071	ENSG00000164548	TRA2A	TRUE	FALSE
chr7	23507418	A	T	ENST00000297071	ENSG00000164548	TRA2A	TRUE	FALSE
chr7	23507419	C	A	ENST00000297071	ENSG00000164548	TRA2A	TRUE	FALSE
chr7	23507419	C	G	ENST00000297071	ENSG00000164548	TRA2A	TRUE	FALSE
chr7	23507419	C	T	ENST00000297071	ENSG00000164548	TRA2A	TRUE	FALSE
chr7	23507430	T	A	ENST00000297071	ENSG00000164548	TRA2A	TRUE	TRUE
chr7	23507437	G	C	ENST00000297071	ENSG00000164548	TRA2A	TRUE	TRUE
chr7	23507437	G	T	ENST00000297071	ENSG00000164548	TRA2A	TRUE	TRUE
chr7	23507466	T	A	ENST00000297071	ENSG00000164548	TRA2A	TRUE	TRUE
chr7	23507469	T	A	ENST00000297071	ENSG00000164548	TRA2A	TRUE	TRUE
chr7	23507479	A	C	ENST00000297071	ENSG00000164548	TRA2A	TRUE	TRUE
chr7	23507479	A	T	ENST00000297071	ENSG00000164548	TRA2A	TRUE	TRUE
chr7	23507496	T	A	ENST00000297071	ENSG00000164548	TRA2A	TRUE	TRUE
chr7	23507499	T	A	ENST00000297071	ENSG00000164548	TRA2A	TRUE	TRUE
chr7	23507511	C	A	ENST00000297071	ENSG00000164548	TRA2A	TRUE	TRUE
chr7	23507517	C	A	ENST00000297071	ENSG00000164548	TRA2A	TRUE	TRUE
chr7	23507529	C	A	ENST00000297071	ENSG00000164548	TRA2A	TRUE	TRUE
chr7	23507536	C	A	ENST00000297071	ENSG00000164548	TRA2A	TRUE	FALSE
chr7	23507536	C	G	ENST00000297071	ENSG00000164548	TRA2A	TRUE	FALSE
chr7	23507536	C	T	ENST00000297071	ENSG00000164548	TRA2A	TRUE	FALSE
chr7	23507537	T	A	ENST00000297071	ENSG00000164548	TRA2A	TRUE	FALSE
chr7	23507537	T	C	ENST00000297071	ENSG00000164548	TRA2A	TRUE	FALSE
chr7	23507537	T	G	ENST00000297071	ENSG00000164548	TRA2A	TRUE	FALSE
chr7	23512892	A	C	ENST00000297071	ENSG00000164548	TRA2A	TRUE	TRUE
chr7	23512892	A	G	ENST00000297071	ENSG00000164548	TRA2A	TRUE	FALSE
chr7	23512892	A	T	ENST00000297071	ENSG00000164548	TRA2A	TRUE	TRUE
chr7	23512893	C	A	ENST00000297071	ENSG00000164548	TRA2A	TRUE	TRUE
chr7	23512893	C	G	ENST00000297071	ENSG00000164548	TRA2A	TRUE	TRUE
chr7	23512893	C	T	ENST00000297071	ENSG00000164548	TRA2A	TRUE	TRUE
chr7	23512896	C	A	ENST00000297071	ENSG00000164548	TRA2A	TRUE	TRUE
chr7	23512899	T	A	ENST00000297071	ENSG00000164548	TRA2A	TRUE	TRUE
chr7	23512901	G	C	ENST00000297071	ENSG00000164548	TRA2A	TRUE	TRUE
chr7	23512901	G	T	ENST00000297071	ENSG00000164548	TRA2A	TRUE	TRUE
chr7	23512914	T	A	ENST00000297071	ENSG00000164548	TRA2A	TRUE	TRUE
chr7	23512917	C	A	ENST00000297071	ENSG00000164548	TRA2A	TRUE	TRUE
chr7	23512921	A	C	ENST00000297071	ENSG00000164548	TRA2A	TRUE	TRUE
chr7	23512921	A	T	ENST00000297071	ENSG00000164548	TRA2A	TRUE	TRUE
chr7	23512938	C	A	ENST00000297071	ENSG00000164548	TRA2A	TRUE	TRUE
chr7	23512941	G	A	ENST00000297071	ENSG00000164548	TRA2A	TRUE	TRUE
chr7	23512947	G	A	ENST00000297071	ENSG00000164548	TRA2A	TRUE	TRUE
chr7	23512956	G	A	ENST00000297071	ENSG00000164548	TRA2A	TRUE	TRUE
chr7	23512959	G	A	ENST00000297071	ENSG00000164548	TRA2A	TRUE	TRUE
chr7	23512963	A	C	ENST00000297071	ENSG00000164548	TRA2A	TRUE	TRUE
chr7	23512963	A	T	ENST00000297071	ENSG00000164548	TRA2A	TRUE	TRUE
chr7	23512985	A	T	ENST00000297071	ENSG00000164548	TRA2A	TRUE	TRUE
chr7	23512992	C	A	ENST00000297071	ENSG00000164548	TRA2A	TRUE	TRUE
chr7	23512993	A	C	ENST00000297071	ENSG00000164548	TRA2A	TRUE	TRUE
chr7	23512993	A	T	ENST00000297071	ENSG00000164548	TRA2A	TRUE	TRUE
chr7	23512998	G	A	ENST00000297071	ENSG00000164548	TRA2A	TRUE	TRUE
chr7	23513010	C	A	ENST00000297071	ENSG00000164548	TRA2A	TRUE	TRUE
chr7	23513025	C	A	ENST00000297071	ENSG00000164548	TRA2A	TRUE	TRUE
chr7	23513032	G	C	ENST00000297071	ENSG00000164548	TRA2A	TRUE	TRUE
chr7	23513032	G	T	ENST00000297071	ENSG00000164548	TRA2A	TRUE	TRUE
chr7	23513036	A	T	ENST00000297071	ENSG00000164548	TRA2A	TRUE	TRUE
chr7	23513055	C	A	ENST00000297071	ENSG00000164548	TRA2A	TRUE	TRUE
chr7	23513059	G	T	ENST00000297071	ENSG00000164548	TRA2A	TRUE	TRUE
chr7	23513083	C	A	ENST00000297071	ENSG00000164548	TRA2A	TRUE	TRUE
chr7	23513083	C	G	ENST00000297071	ENSG00000164548	TRA2A	TRUE	TRUE
chr7	23513083	C	T	ENST00000297071	ENSG00000164548	TRA2A	TRUE	TRUE
chr7	23513084	T	A	ENST00000297071	ENSG00000164548	TRA2A	TRUE	TRUE
chr7	23513084	T	C	ENST00000297071	ENSG00000164548	TRA2A	TRUE	TRUE
chr7	23513084	T	G	ENST00000297071	ENSG00000164548	TRA2A	TRUE	TRUE
chr7	23516361	A	C	ENST00000297071	ENSG00000164548	TRA2A	TRUE	TRUE
chr7	23516361	A	G	ENST00000297071	ENSG00000164548	TRA2A	TRUE	FALSE
chr7	23516361	A	T	ENST00000297071	ENSG00000164548	TRA2A	TRUE	TRUE
chr7	23516362	C	A	ENST00000297071	ENSG00000164548	TRA2A	TRUE	TRUE
chr7	23516362	C	G	ENST00000297071	ENSG00000164548	TRA2A	TRUE	TRUE
chr7	23516362	C	T	ENST00000297071	ENSG00000164548	TRA2A	TRUE	TRUE
chr7	23516380	T	A	ENST00000297071	ENSG00000164548	TRA2A	TRUE	TRUE
chr7	23516383	T	A	ENST00000297071	ENSG00000164548	TRA2A	TRUE	TRUE
chr7	23516410	G	A	ENST00000297071	ENSG00000164548	TRA2A	TRUE	TRUE
chr7	23516419	G	A	ENST00000297071	ENSG00000164548	TRA2A	TRUE	TRUE
chr7	23516426	G	C	ENST00000297071	ENSG00000164548	TRA2A	TRUE	TRUE
chr7	23516426	G	T	ENST00000297071	ENSG00000164548	TRA2A	TRUE	TRUE
chr7	23516431	C	A	ENST00000297071	ENSG00000164548	TRA2A	TRUE	TRUE
chr7	23516438	A	C	ENST00000297071	ENSG00000164548	TRA2A	TRUE	TRUE
chr7	23516438	A	T	ENST00000297071	ENSG00000164548	TRA2A	TRUE	TRUE
chr7	23516442	G	C	ENST00000297071	ENSG00000164548	TRA2A	TRUE	TRUE
chr7	23516442	G	T	ENST00000297071	ENSG00000164548	TRA2A	TRUE	TRUE
chr7	23516446	T	A	ENST00000297071	ENSG00000164548	TRA2A	TRUE	TRUE
chr7	23516452	G	A	ENST00000297071	ENSG00000164548	TRA2A	TRUE	TRUE
chr7	23516458	G	A	ENST00000297071	ENSG00000164548	TRA2A	TRUE	TRUE
chr7	23516461	T	A	ENST00000297071	ENSG00000164548	TRA2A	TRUE	TRUE
chr7	23516485	T	A	ENST00000297071	ENSG00000164548	TRA2A	TRUE	TRUE
chr7	23516491	G	A	ENST00000297071	ENSG00000164548	TRA2A	TRUE	TRUE
chr7	23516495	G	C	ENST00000297071	ENSG00000164548	TRA2A	TRUE	TRUE
chr7	23516495	G	T	ENST00000297071	ENSG00000164548	TRA2A	TRUE	TRUE
chr7	23516503	T	A	ENST00000297071	ENSG00000164548	TRA2A	TRUE	TRUE
chr7	23516515	T	A	ENST00000297071	ENSG00000164548	TRA2A	TRUE	TRUE
chr7	23516520	G	C	ENST00000297071	ENSG00000164548	TRA2A	TRUE	TRUE
chr7	23516520	G	T	ENST00000297071	ENSG00000164548	TRA2A	TRUE	TRUE
chr7	23516526	G	T	ENST00000297071	ENSG00000164548	TRA2A	TRUE	TRUE
chr7	23516529	C	A	ENST00000297071	ENSG00000164548	TRA2A	TRUE	FALSE
chr7	23516529	C	G	ENST00000297071	ENSG00000164548	TRA2A	TRUE	FALSE
chr7	23516529	C	T	ENST00000297071	ENSG00000164548	TRA2A	TRUE	FALSE
chr7	23516530	T	A	ENST00000297071	ENSG00000164548	TRA2A	TRUE	FALSE
chr7	23516530	T	C	ENST00000297071	ENSG00000164548	TRA2A	TRUE	FALSE
chr7	23516530	T	G	ENST00000297071	ENSG00000164548	TRA2A	TRUE	FALSE
chr7	23521705	A	C	ENST00000297071	ENSG00000164548	TRA2A	TRUE	FALSE
chr7	23521705	A	G	ENST00000297071	ENSG00000164548	TRA2A	FALSE	FALSE
chr7	23521705	A	T	ENST00000297071	ENSG00000164548	TRA2A	TRUE	FALSE
chr7	23521706	C	A	ENST00000297071	ENSG00000164548	TRA2A	TRUE	FALSE
chr7	23521706	C	G	ENST00000297071	ENSG00000164548	TRA2A	TRUE	FALSE
chr7	23521706	C	T	ENST00000297071	ENSG00000164548	TRA2A	TRUE	FALSE
chr7	23521714	T	A	ENST00000297071	ENSG00000164548	TRA2A	TRUE	TRUE
chr7	23521716	G	C	ENST00000297071	ENSG00000164548	TRA2A	TRUE	TRUE
chr7	23521716	G	T	ENST00000297071	ENSG00000164548	TRA2A	TRUE	TRUE
chr7	23521720	T	A	ENST00000297071	ENSG00000164548	TRA2A	TRUE	TRUE
chr7	23521722	G	C	ENST00000297071	ENSG00000164548	TRA2A	TRUE	TRUE
chr7	23521722	G	T	ENST00000297071	ENSG00000164548	TRA2A	TRUE	TRUE
chr7	23521726	G	A	ENST00000297071	ENSG00000164548	TRA2A	TRUE	TRUE
chr7	23521738	C	A	ENST00000297071	ENSG00000164548	TRA2A	TRUE	TRUE
chr7	23521747	T	A	ENST00000297071	ENSG00000164548	TRA2A	TRUE	TRUE
chr7	23521758	G	C	ENST00000297071	ENSG00000164548	TRA2A	TRUE	TRUE
chr7	23521758	G	T	ENST00000297071	ENSG00000164548	TRA2A	TRUE	TRUE
chr7	23521774	C	A	ENST00000297071	ENSG00000164548	TRA2A	TRUE	TRUE
chr7	23521776	G	C	ENST00000297071	ENSG00000164548	TRA2A	TRUE	TRUE
chr7	23521776	G	T	ENST00000297071	ENSG00000164548	TRA2A	TRUE	TRUE
chr7	23521786	C	A	ENST00000297071	ENSG00000164548	TRA2A	TRUE	TRUE
chr7	23521788	G	T	ENST00000297071	ENSG00000164548	TRA2A	TRUE	TRUE
chr7	23521792	T	A	ENST00000297071	ENSG00000164548	TRA2A	TRUE	TRUE
chr7	23521810	C	A	ENST00000297071	ENSG00000164548	TRA2A	TRUE	FALSE
chr7	23521822	T	A	ENST00000297071	ENSG00000164548	TRA2A	TRUE	FALSE
chr7	23521824	G	C	ENST00000297071	ENSG00000164548	TRA2A	TRUE	FALSE
chr7	23521824	G	T	ENST00000297071	ENSG00000164548	TRA2A	TRUE	FALSE
chr7	23521828	G	A	ENST00000297071	ENSG00000164548	TRA2A	FALSE	FALSE
chr7	23521840	C	A	ENST00000297071	ENSG00000164548	TRA2A	FALSE	FALSE
chr7	23521841	C	A	ENST00000297071	ENSG00000164548	TRA2A	TRUE	FALSE
chr7	23521841	C	G	ENST00000297071	ENSG00000164548	TRA2A	TRUE	FALSE
chr7	23521841	C	T	ENST00000297071	ENSG00000164548	TRA2A	TRUE	FALSE
chr7	23521842	T	A	ENST00000297071	ENSG00000164548	TRA2A	TRUE	FALSE
chr7	23521842	T	C	ENST00000297071	ENSG00000164548	TRA2A	TRUE	FALSE
chr7	23521842	T	G	ENST00000297071	ENSG00000164548	TRA2A	TRUE	FALSE
chr7	23531787	A	C	ENST00000297071	ENSG00000164548	TRA2A	TRUE	FALSE
chr7	23531787	A	G	ENST00000297071	ENSG00000164548	TRA2A	TRUE	FALSE
chr7	23531787	A	T	ENST00000297071	ENSG00000164548	TRA2A	TRUE	FALSE
chr7	23531788	C	A	ENST00000297071	ENSG00000164548	TRA2A	TRUE	FALSE
chr7	23531788	C	G	ENST00000297071	ENSG00000164548	TRA2A	TRUE	FALSE
chr7	23531788	C	T	ENST00000297071	ENSG00000164548	TRA2A	TRUE	FALSE
chr7	23531791	T	A	ENST00000297071	ENSG00000164548	TRA2A	FALSE	FALSE
chr7	23531797	C	A	ENST00000297071	ENSG00000164548	TRA2A	FALSE	FALSE
chr7	23531809	C	A	ENST00000297071	ENSG00000164548	TRA2A	FALSE	FALSE
chr7	23531812	C	A	ENST00000297071	ENSG00000164548	TRA2A	FALSE	FALSE
chr7	23597606	G	A	ENST00000307471	ENSG00000169193	CCDC126	TRUE	FALSE
chr7	23597606	G	C	ENST00000307471	ENSG00000169193	CCDC126	TRUE	FALSE
chr7	23597606	G	T	ENST00000307471	ENSG00000169193	CCDC126	TRUE	FALSE
chr7	23597607	T	A	ENST00000307471	ENSG00000169193	CCDC126	TRUE	FALSE
chr7	23597607	T	C	ENST00000307471	ENSG00000169193	CCDC126	TRUE	FALSE
chr7	23597607	T	G	ENST00000307471	ENSG00000169193	CCDC126	TRUE	FALSE
chr7	23597965	A	C	ENST00000307471	ENSG00000169193	CCDC126	FALSE	FALSE
chr7	23597965	A	G	ENST00000307471	ENSG00000169193	CCDC126	FALSE	FALSE
chr7	23597965	A	T	ENST00000307471	ENSG00000169193	CCDC126	FALSE	FALSE
chr7	23597966	G	A	ENST00000307471	ENSG00000169193	CCDC126	FALSE	FALSE
chr7	23597966	G	C	ENST00000307471	ENSG00000169193	CCDC126	FALSE	FALSE
chr7	23597966	G	T	ENST00000307471	ENSG00000169193	CCDC126	FALSE	FALSE
chr7	23598052	G	A	ENST00000307471	ENSG00000169193	CCDC126	TRUE	FALSE
chr7	23598052	G	C	ENST00000307471	ENSG00000169193	CCDC126	TRUE	FALSE
chr7	23598052	G	T	ENST00000307471	ENSG00000169193	CCDC126	TRUE	FALSE
chr7	23598053	T	A	ENST00000307471	ENSG00000169193	CCDC126	TRUE	FALSE
chr7	23598053	T	C	ENST00000307471	ENSG00000169193	CCDC126	TRUE	FALSE
chr7	23598053	T	G	ENST00000307471	ENSG00000169193	CCDC126	TRUE	FALSE
chr7	23611169	A	C	ENST00000307471	ENSG00000169193	CCDC126	TRUE	FALSE
chr7	23611169	A	G	ENST00000307471	ENSG00000169193	CCDC126	TRUE	FALSE
chr7	23611169	A	T	ENST00000307471	ENSG00000169193	CCDC126	TRUE	FALSE
chr7	23611170	G	A	ENST00000307471	ENSG00000169193	CCDC126	TRUE	FALSE
chr7	23611170	G	C	ENST00000307471	ENSG00000169193	CCDC126	TRUE	FALSE
chr7	23611170	G	T	ENST00000307471	ENSG00000169193	CCDC126	TRUE	FALSE
chr7	23611332	C	A	ENST00000307471	ENSG00000169193	CCDC126	FALSE	FALSE
chr7	23611332	C	G	ENST00000307471	ENSG00000169193	CCDC126	FALSE	FALSE
chr7	23611334	A	T	ENST00000307471	ENSG00000169193	CCDC126	FALSE	FALSE
chr7	23611337	A	T	ENST00000307471	ENSG00000169193	CCDC126	FALSE	FALSE
chr7	23611349	C	T	ENST00000307471	ENSG00000169193	CCDC126	FALSE	FALSE
chr7	23611352	A	T	ENST00000307471	ENSG00000169193	CCDC126	FALSE	FALSE
chr7	23611356	T	A	ENST00000307471	ENSG00000169193	CCDC126	FALSE	FALSE
chr7	23611362	T	A	ENST00000307471	ENSG00000169193	CCDC126	FALSE	FALSE
chr7	23611362	T	G	ENST00000307471	ENSG00000169193	CCDC126	FALSE	FALSE
chr7	23611368	T	A	ENST00000307471	ENSG00000169193	CCDC126	TRUE	FALSE
chr7	23611379	G	T	ENST00000307471	ENSG00000169193	CCDC126	TRUE	FALSE
chr7	23611389	G	A	ENST00000307471	ENSG00000169193	CCDC126	TRUE	TRUE
chr7	23611390	G	A	ENST00000307471	ENSG00000169193	CCDC126	TRUE	TRUE
chr7	23611391	G	T	ENST00000307471	ENSG00000169193	CCDC126	TRUE	TRUE
chr7	23611395	T	A	ENST00000307471	ENSG00000169193	CCDC126	TRUE	TRUE
chr7	23611401	T	A	ENST00000307471	ENSG00000169193	CCDC126	TRUE	TRUE
chr7	23611401	T	G	ENST00000307471	ENSG00000169193	CCDC126	TRUE	TRUE
chr7	23611411	T	A	ENST00000307471	ENSG00000169193	CCDC126	TRUE	TRUE
chr7	23611411	T	G	ENST00000307471	ENSG00000169193	CCDC126	TRUE	TRUE
chr7	23611418	C	T	ENST00000307471	ENSG00000169193	CCDC126	TRUE	TRUE
chr7	23611421	C	T	ENST00000307471	ENSG00000169193	CCDC126	TRUE	TRUE
chr7	23611427	A	T	ENST00000307471	ENSG00000169193	CCDC126	TRUE	TRUE
chr7	23611433	C	T	ENST00000307471	ENSG00000169193	CCDC126	TRUE	TRUE
chr7	23611445	A	T	ENST00000307471	ENSG00000169193	CCDC126	TRUE	TRUE
chr7	23611449	T	A	ENST00000307471	ENSG00000169193	CCDC126	TRUE	TRUE
chr7	23611449	T	G	ENST00000307471	ENSG00000169193	CCDC126	TRUE	TRUE
chr7	23611454	G	T	ENST00000307471	ENSG00000169193	CCDC126	TRUE	TRUE
chr7	23611457	C	T	ENST00000307471	ENSG00000169193	CCDC126	TRUE	TRUE
chr7	23611470	T	A	ENST00000307471	ENSG00000169193	CCDC126	TRUE	TRUE
chr7	23611470	T	G	ENST00000307471	ENSG00000169193	CCDC126	TRUE	TRUE
chr7	23611475	A	T	ENST00000307471	ENSG00000169193	CCDC126	TRUE	TRUE
chr7	23611478	A	T	ENST00000307471	ENSG00000169193	CCDC126	TRUE	TRUE
chr7	23611483	T	A	ENST00000307471	ENSG00000169193	CCDC126	TRUE	TRUE
chr7	23611483	T	G	ENST00000307471	ENSG00000169193	CCDC126	TRUE	TRUE
chr7	23611487	A	T	ENST00000307471	ENSG00000169193	CCDC126	TRUE	TRUE
chr7	23611499	G	T	ENST00000307471	ENSG00000169193	CCDC126	TRUE	TRUE
chr7	23611502	G	T	ENST00000307471	ENSG00000169193	CCDC126	TRUE	TRUE
chr7	23611508	A	T	ENST00000307471	ENSG00000169193	CCDC126	FALSE	FALSE
chr7	23611526	G	T	ENST00000307471	ENSG00000169193	CCDC126	FALSE	FALSE
chr7	23611547	G	T	ENST00000307471	ENSG00000169193	CCDC126	FALSE	FALSE
chr7	23611552	T	A	ENST00000307471	ENSG00000169193	CCDC126	FALSE	FALSE
chr7	23611552	T	G	ENST00000307471	ENSG00000169193	CCDC126	FALSE	FALSE
chr7	23611554	G	A	ENST00000307471	ENSG00000169193	CCDC126	TRUE	FALSE
chr7	23611554	G	C	ENST00000307471	ENSG00000169193	CCDC126	TRUE	FALSE
chr7	23611554	G	T	ENST00000307471	ENSG00000169193	CCDC126	TRUE	FALSE
chr7	23611555	T	A	ENST00000307471	ENSG00000169193	CCDC126	TRUE	FALSE
chr7	23611555	T	C	ENST00000307471	ENSG00000169193	CCDC126	TRUE	FALSE
chr7	23611555	T	G	ENST00000307471	ENSG00000169193	CCDC126	TRUE	FALSE
chr7	23642929	A	C	ENST00000307471	ENSG00000169193	CCDC126	TRUE	FALSE
chr7	23642929	A	G	ENST00000307471	ENSG00000169193	CCDC126	TRUE	FALSE
chr7	23642929	A	T	ENST00000307471	ENSG00000169193	CCDC126	TRUE	FALSE
chr7	23642930	G	A	ENST00000307471	ENSG00000169193	CCDC126	TRUE	FALSE
chr7	23642930	G	C	ENST00000307471	ENSG00000169193	CCDC126	TRUE	FALSE
chr7	23642930	G	T	ENST00000307471	ENSG00000169193	CCDC126	TRUE	FALSE
chr7	23642939	A	T	ENST00000307471	ENSG00000169193	CCDC126	FALSE	FALSE
chr7	23642942	A	T	ENST00000307471	ENSG00000169193	CCDC126	FALSE	FALSE
chr7	23642973	T	A	ENST00000307471	ENSG00000169193	CCDC126	FALSE	FALSE
chr7	23642975	C	T	ENST00000307471	ENSG00000169193	CCDC126	FALSE	FALSE
chr7	23642978	C	T	ENST00000307471	ENSG00000169193	CCDC126	FALSE	FALSE
chr7	23642982	T	A	ENST00000307471	ENSG00000169193	CCDC126	FALSE	FALSE
chr7	23642987	A	T	ENST00000307471	ENSG00000169193	CCDC126	FALSE	FALSE
chr7	23642993	G	T	ENST00000307471	ENSG00000169193	CCDC126	FALSE	FALSE
chr7	23642999	A	T	ENST00000307471	ENSG00000169193	CCDC126	FALSE	FALSE
chr7	23643010	T	A	ENST00000307471	ENSG00000169193	CCDC126	FALSE	FALSE
chr7	23643010	T	G	ENST00000307471	ENSG00000169193	CCDC126	FALSE	FALSE
chr7	23643027	C	A	ENST00000307471	ENSG00000169193	CCDC126	FALSE	FALSE
chr7	23643027	C	G	ENST00000307471	ENSG00000169193	CCDC126	FALSE	FALSE
chr7	23643063	T	A	ENST00000307471	ENSG00000169193	CCDC126	FALSE	FALSE
chr7	23643083	A	T	ENST00000307471	ENSG00000169193	CCDC126	FALSE	FALSE
chr7	23643086	A	T	ENST00000307471	ENSG00000169193	CCDC126	FALSE	FALSE
chr7	23643099	C	A	ENST00000307471	ENSG00000169193	CCDC126	FALSE	FALSE
chr7	23643110	A	T	ENST00000307471	ENSG00000169193	CCDC126	FALSE	FALSE
chr7	23680222	G	T	ENST00000344962	ENSG00000188732	FAM221A	FALSE	FALSE
chr7	23680229	T	A	ENST00000344962	ENSG00000188732	FAM221A	FALSE	FALSE
chr7	23680235	T	A	ENST00000344962	ENSG00000188732	FAM221A	FALSE	FALSE
chr7	23680264	G	T	ENST00000344962	ENSG00000188732	FAM221A	FALSE	FALSE
chr7	23680269	C	A	ENST00000344962	ENSG00000188732	FAM221A	FALSE	FALSE
chr7	23680269	C	G	ENST00000344962	ENSG00000188732	FAM221A	FALSE	FALSE
chr7	23680273	G	T	ENST00000344962	ENSG00000188732	FAM221A	TRUE	FALSE
chr7	23680278	C	A	ENST00000344962	ENSG00000188732	FAM221A	TRUE	FALSE
chr7	23680278	C	G	ENST00000344962	ENSG00000188732	FAM221A	TRUE	FALSE
chr7	23680282	A	T	ENST00000344962	ENSG00000188732	FAM221A	TRUE	FALSE
chr7	23680284	G	A	ENST00000344962	ENSG00000188732	FAM221A	TRUE	FALSE
chr7	23680284	G	C	ENST00000344962	ENSG00000188732	FAM221A	TRUE	FALSE
chr7	23680284	G	T	ENST00000344962	ENSG00000188732	FAM221A	TRUE	FALSE
chr7	23680285	T	A	ENST00000344962	ENSG00000188732	FAM221A	TRUE	FALSE
chr7	23680285	T	C	ENST00000344962	ENSG00000188732	FAM221A	TRUE	FALSE
chr7	23680285	T	G	ENST00000344962	ENSG00000188732	FAM221A	TRUE	FALSE
chr7	23684497	A	C	ENST00000344962	ENSG00000188732	FAM221A	TRUE	FALSE
chr7	23684497	A	G	ENST00000344962	ENSG00000188732	FAM221A	TRUE	FALSE
chr7	23684497	A	T	ENST00000344962	ENSG00000188732	FAM221A	TRUE	FALSE
chr7	23684498	G	A	ENST00000344962	ENSG00000188732	FAM221A	TRUE	FALSE
chr7	23684498	G	C	ENST00000344962	ENSG00000188732	FAM221A	TRUE	FALSE
chr7	23684498	G	T	ENST00000344962	ENSG00000188732	FAM221A	TRUE	FALSE
chr7	23684509	G	T	ENST00000344962	ENSG00000188732	FAM221A	TRUE	TRUE
chr7	23684518	G	T	ENST00000344962	ENSG00000188732	FAM221A	TRUE	TRUE
chr7	23684524	A	T	ENST00000344962	ENSG00000188732	FAM221A	TRUE	TRUE
chr7	23684539	G	T	ENST00000344962	ENSG00000188732	FAM221A	TRUE	TRUE
chr7	23684542	G	T	ENST00000344962	ENSG00000188732	FAM221A	TRUE	TRUE
chr7	23684547	T	A	ENST00000344962	ENSG00000188732	FAM221A	TRUE	TRUE
chr7	23684547	T	G	ENST00000344962	ENSG00000188732	FAM221A	TRUE	TRUE
chr7	23684548	G	T	ENST00000344962	ENSG00000188732	FAM221A	TRUE	TRUE
chr7	23684551	G	T	ENST00000344962	ENSG00000188732	FAM221A	TRUE	TRUE
chr7	23684556	C	A	ENST00000344962	ENSG00000188732	FAM221A	TRUE	TRUE
chr7	23684556	C	G	ENST00000344962	ENSG00000188732	FAM221A	TRUE	TRUE
chr7	23684557	A	T	ENST00000344962	ENSG00000188732	FAM221A	TRUE	TRUE
chr7	23684560	A	T	ENST00000344962	ENSG00000188732	FAM221A	TRUE	TRUE
chr7	23684563	A	T	ENST00000344962	ENSG00000188732	FAM221A	TRUE	TRUE
chr7	23684570	T	A	ENST00000344962	ENSG00000188732	FAM221A	TRUE	TRUE
chr7	23684570	T	G	ENST00000344962	ENSG00000188732	FAM221A	TRUE	TRUE
chr7	23684582	T	A	ENST00000344962	ENSG00000188732	FAM221A	TRUE	TRUE
chr7	23684582	T	G	ENST00000344962	ENSG00000188732	FAM221A	TRUE	TRUE
chr7	23684584	C	T	ENST00000344962	ENSG00000188732	FAM221A	TRUE	TRUE
chr7	23684590	A	T	ENST00000344962	ENSG00000188732	FAM221A	TRUE	TRUE
chr7	23684594	T	A	ENST00000344962	ENSG00000188732	FAM221A	TRUE	TRUE
chr7	23684594	T	G	ENST00000344962	ENSG00000188732	FAM221A	TRUE	TRUE
chr7	23684606	G	A	ENST00000344962	ENSG00000188732	FAM221A	TRUE	TRUE
chr7	23684607	G	A	ENST00000344962	ENSG00000188732	FAM221A	TRUE	TRUE
chr7	23684612	C	A	ENST00000344962	ENSG00000188732	FAM221A	TRUE	TRUE
chr7	23684612	C	G	ENST00000344962	ENSG00000188732	FAM221A	TRUE	TRUE
chr7	23684631	T	A	ENST00000344962	ENSG00000188732	FAM221A	TRUE	TRUE
chr7	23684632	A	T	ENST00000344962	ENSG00000188732	FAM221A	TRUE	TRUE
chr7	23684647	G	T	ENST00000344962	ENSG00000188732	FAM221A	TRUE	TRUE
chr7	23684658	T	A	ENST00000344962	ENSG00000188732	FAM221A	TRUE	TRUE
chr7	23684664	T	A	ENST00000344962	ENSG00000188732	FAM221A	TRUE	TRUE
chr7	23684673	G	A	ENST00000344962	ENSG00000188732	FAM221A	TRUE	FALSE
chr7	23684673	G	C	ENST00000344962	ENSG00000188732	FAM221A	TRUE	FALSE
chr7	23684673	G	T	ENST00000344962	ENSG00000188732	FAM221A	TRUE	FALSE
chr7	23684674	T	A	ENST00000344962	ENSG00000188732	FAM221A	TRUE	FALSE
chr7	23684674	T	C	ENST00000344962	ENSG00000188732	FAM221A	TRUE	FALSE
chr7	23684674	T	G	ENST00000344962	ENSG00000188732	FAM221A	TRUE	FALSE
chr7	23689267	A	C	ENST00000344962	ENSG00000188732	FAM221A	TRUE	FALSE
chr7	23689267	A	G	ENST00000344962	ENSG00000188732	FAM221A	TRUE	FALSE
chr7	23689267	A	T	ENST00000344962	ENSG00000188732	FAM221A	TRUE	FALSE
chr7	23689268	G	A	ENST00000344962	ENSG00000188732	FAM221A	TRUE	FALSE
chr7	23689268	G	C	ENST00000344962	ENSG00000188732	FAM221A	TRUE	FALSE
chr7	23689268	G	T	ENST00000344962	ENSG00000188732	FAM221A	TRUE	FALSE
chr7	23689272	T	A	ENST00000344962	ENSG00000188732	FAM221A	TRUE	TRUE
chr7	23689272	T	G	ENST00000344962	ENSG00000188732	FAM221A	TRUE	TRUE
chr7	23689273	A	T	ENST00000344962	ENSG00000188732	FAM221A	TRUE	TRUE
chr7	23689276	C	T	ENST00000344962	ENSG00000188732	FAM221A	TRUE	TRUE
chr7	23689282	A	T	ENST00000344962	ENSG00000188732	FAM221A	TRUE	TRUE
chr7	23689292	T	A	ENST00000344962	ENSG00000188732	FAM221A	TRUE	TRUE
chr7	23689294	G	T	ENST00000344962	ENSG00000188732	FAM221A	TRUE	TRUE
chr7	23689306	C	T	ENST00000344962	ENSG00000188732	FAM221A	TRUE	TRUE
chr7	23689309	C	T	ENST00000344962	ENSG00000188732	FAM221A	TRUE	TRUE
chr7	23689314	C	A	ENST00000344962	ENSG00000188732	FAM221A	TRUE	TRUE
chr7	23689332	C	A	ENST00000344962	ENSG00000188732	FAM221A	TRUE	TRUE
chr7	23689333	C	T	ENST00000344962	ENSG00000188732	FAM221A	TRUE	TRUE
chr7	23689347	C	A	ENST00000344962	ENSG00000188732	FAM221A	TRUE	TRUE
chr7	23689348	C	T	ENST00000344962	ENSG00000188732	FAM221A	TRUE	TRUE
chr7	23689353	C	A	ENST00000344962	ENSG00000188732	FAM221A	TRUE	TRUE
chr7	23689362	C	A	ENST00000344962	ENSG00000188732	FAM221A	TRUE	TRUE
chr7	23689362	C	G	ENST00000344962	ENSG00000188732	FAM221A	TRUE	TRUE
chr7	23689368	T	A	ENST00000344962	ENSG00000188732	FAM221A	TRUE	TRUE
chr7	23689368	T	G	ENST00000344962	ENSG00000188732	FAM221A	TRUE	TRUE
chr7	23689376	T	A	ENST00000344962	ENSG00000188732	FAM221A	TRUE	TRUE
chr7	23689387	C	T	ENST00000344962	ENSG00000188732	FAM221A	TRUE	TRUE
chr7	23689401	C	A	ENST00000344962	ENSG00000188732	FAM221A	TRUE	TRUE
chr7	23689407	C	A	ENST00000344962	ENSG00000188732	FAM221A	TRUE	TRUE
chr7	23689408	A	T	ENST00000344962	ENSG00000188732	FAM221A	TRUE	TRUE
chr7	23689423	C	T	ENST00000344962	ENSG00000188732	FAM221A	TRUE	TRUE
chr7	23689452	C	A	ENST00000344962	ENSG00000188732	FAM221A	TRUE	TRUE
chr7	23689460	G	A	ENST00000344962	ENSG00000188732	FAM221A	TRUE	FALSE
chr7	23689460	G	C	ENST00000344962	ENSG00000188732	FAM221A	TRUE	FALSE
chr7	23689460	G	T	ENST00000344962	ENSG00000188732	FAM221A	TRUE	FALSE
chr7	23689461	T	A	ENST00000344962	ENSG00000188732	FAM221A	TRUE	FALSE
chr7	23689461	T	C	ENST00000344962	ENSG00000188732	FAM221A	TRUE	FALSE
chr7	23689461	T	G	ENST00000344962	ENSG00000188732	FAM221A	TRUE	FALSE
chr7	23691388	A	C	ENST00000344962	ENSG00000188732	FAM221A	TRUE	FALSE
chr7	23691388	A	G	ENST00000344962	ENSG00000188732	FAM221A	TRUE	FALSE
chr7	23691388	A	T	ENST00000344962	ENSG00000188732	FAM221A	TRUE	FALSE
chr7	23691389	G	A	ENST00000344962	ENSG00000188732	FAM221A	TRUE	FALSE
chr7	23691389	G	C	ENST00000344962	ENSG00000188732	FAM221A	TRUE	FALSE
chr7	23691389	G	T	ENST00000344962	ENSG00000188732	FAM221A	TRUE	FALSE
chr7	23691391	T	A	ENST00000344962	ENSG00000188732	FAM221A	TRUE	TRUE
chr7	23691395	A	T	ENST00000344962	ENSG00000188732	FAM221A	TRUE	TRUE
chr7	23691400	T	A	ENST00000344962	ENSG00000188732	FAM221A	TRUE	TRUE
chr7	23691402	C	A	ENST00000344962	ENSG00000188732	FAM221A	TRUE	TRUE
chr7	23691402	C	G	ENST00000344962	ENSG00000188732	FAM221A	TRUE	TRUE
chr7	23691404	G	T	ENST00000344962	ENSG00000188732	FAM221A	TRUE	TRUE
chr7	23691418	C	A	ENST00000344962	ENSG00000188732	FAM221A	TRUE	TRUE
chr7	23691427	T	A	ENST00000344962	ENSG00000188732	FAM221A	TRUE	TRUE
chr7	23691433	T	A	ENST00000344962	ENSG00000188732	FAM221A	TRUE	TRUE
chr7	23691437	C	T	ENST00000344962	ENSG00000188732	FAM221A	TRUE	TRUE
chr7	23691448	T	A	ENST00000344962	ENSG00000188732	FAM221A	TRUE	TRUE
chr7	23691448	T	G	ENST00000344962	ENSG00000188732	FAM221A	TRUE	TRUE
chr7	23691467	G	T	ENST00000344962	ENSG00000188732	FAM221A	TRUE	TRUE
chr7	23691473	A	T	ENST00000344962	ENSG00000188732	FAM221A	TRUE	TRUE
chr7	23691476	C	T	ENST00000344962	ENSG00000188732	FAM221A	TRUE	TRUE
chr7	23691479	G	T	ENST00000344962	ENSG00000188732	FAM221A	TRUE	TRUE
chr7	23691482	A	T	ENST00000344962	ENSG00000188732	FAM221A	TRUE	TRUE
chr7	23691486	T	A	ENST00000344962	ENSG00000188732	FAM221A	TRUE	TRUE
chr7	23691491	C	T	ENST00000344962	ENSG00000188732	FAM221A	TRUE	TRUE
chr7	23691494	G	T	ENST00000344962	ENSG00000188732	FAM221A	TRUE	TRUE
chr7	23691497	A	T	ENST00000344962	ENSG00000188732	FAM221A	TRUE	TRUE
chr7	23691506	G	T	ENST00000344962	ENSG00000188732	FAM221A	TRUE	TRUE
chr7	23691509	C	T	ENST00000344962	ENSG00000188732	FAM221A	TRUE	TRUE
chr7	23691523	T	A	ENST00000344962	ENSG00000188732	FAM221A	TRUE	TRUE
chr7	23691523	T	G	ENST00000344962	ENSG00000188732	FAM221A	TRUE	TRUE
chr7	23691533	G	T	ENST00000344962	ENSG00000188732	FAM221A	TRUE	TRUE
chr7	23691536	G	T	ENST00000344962	ENSG00000188732	FAM221A	TRUE	TRUE
chr7	23691540	T	A	ENST00000344962	ENSG00000188732	FAM221A	TRUE	TRUE
chr7	23691540	T	G	ENST00000344962	ENSG00000188732	FAM221A	TRUE	TRUE
chr7	23691555	C	A	ENST00000344962	ENSG00000188732	FAM221A	TRUE	TRUE
chr7	23691563	G	T	ENST00000344962	ENSG00000188732	FAM221A	TRUE	TRUE
chr7	23691571	C	A	ENST00000344962	ENSG00000188732	FAM221A	TRUE	TRUE
chr7	23691571	C	G	ENST00000344962	ENSG00000188732	FAM221A	TRUE	TRUE
chr7	23691579	T	A	ENST00000344962	ENSG00000188732	FAM221A	TRUE	TRUE
chr7	23691579	T	G	ENST00000344962	ENSG00000188732	FAM221A	TRUE	TRUE
chr7	23691597	G	A	ENST00000344962	ENSG00000188732	FAM221A	TRUE	FALSE
chr7	23691597	G	C	ENST00000344962	ENSG00000188732	FAM221A	TRUE	FALSE
chr7	23691597	G	T	ENST00000344962	ENSG00000188732	FAM221A	TRUE	FALSE
chr7	23691598	T	A	ENST00000344962	ENSG00000188732	FAM221A	TRUE	FALSE
chr7	23691598	T	C	ENST00000344962	ENSG00000188732	FAM221A	TRUE	FALSE
chr7	23691598	T	G	ENST00000344962	ENSG00000188732	FAM221A	TRUE	FALSE
chr7	23698190	A	C	ENST00000344962	ENSG00000188732	FAM221A	TRUE	FALSE
chr7	23698190	A	G	ENST00000344962	ENSG00000188732	FAM221A	TRUE	FALSE
chr7	23698190	A	T	ENST00000344962	ENSG00000188732	FAM221A	TRUE	FALSE
chr7	23698191	G	A	ENST00000344962	ENSG00000188732	FAM221A	TRUE	FALSE
chr7	23698191	G	C	ENST00000344962	ENSG00000188732	FAM221A	TRUE	FALSE
chr7	23698191	G	T	ENST00000344962	ENSG00000188732	FAM221A	TRUE	FALSE
chr7	23698201	C	A	ENST00000344962	ENSG00000188732	FAM221A	TRUE	TRUE
chr7	23698201	C	G	ENST00000344962	ENSG00000188732	FAM221A	TRUE	TRUE
chr7	23698206	G	T	ENST00000344962	ENSG00000188732	FAM221A	TRUE	TRUE
chr7	23698213	T	A	ENST00000344962	ENSG00000188732	FAM221A	TRUE	TRUE
chr7	23698213	T	G	ENST00000344962	ENSG00000188732	FAM221A	TRUE	TRUE
chr7	23698215	G	T	ENST00000344962	ENSG00000188732	FAM221A	TRUE	TRUE
chr7	23698251	A	T	ENST00000344962	ENSG00000188732	FAM221A	TRUE	TRUE
chr7	23698260	C	T	ENST00000344962	ENSG00000188732	FAM221A	TRUE	TRUE
chr7	23698267	C	A	ENST00000344962	ENSG00000188732	FAM221A	TRUE	TRUE
chr7	23698267	C	G	ENST00000344962	ENSG00000188732	FAM221A	TRUE	TRUE
chr7	23698284	G	T	ENST00000344962	ENSG00000188732	FAM221A	TRUE	TRUE
chr7	23698291	T	A	ENST00000344962	ENSG00000188732	FAM221A	TRUE	TRUE
chr7	23698291	T	G	ENST00000344962	ENSG00000188732	FAM221A	TRUE	TRUE
chr7	23698300	G	A	ENST00000344962	ENSG00000188732	FAM221A	TRUE	FALSE
chr7	23698300	G	C	ENST00000344962	ENSG00000188732	FAM221A	TRUE	FALSE
chr7	23698300	G	T	ENST00000344962	ENSG00000188732	FAM221A	TRUE	FALSE
chr7	23698301	T	A	ENST00000344962	ENSG00000188732	FAM221A	TRUE	FALSE
chr7	23698301	T	C	ENST00000344962	ENSG00000188732	FAM221A	TRUE	FALSE
chr7	23698301	T	G	ENST00000344962	ENSG00000188732	FAM221A	TRUE	FALSE
chr7	23700784	A	C	ENST00000344962	ENSG00000188732	FAM221A	TRUE	FALSE
chr7	23700784	A	G	ENST00000344962	ENSG00000188732	FAM221A	TRUE	FALSE
chr7	23700784	A	T	ENST00000344962	ENSG00000188732	FAM221A	TRUE	FALSE
chr7	23700785	G	A	ENST00000344962	ENSG00000188732	FAM221A	TRUE	FALSE
chr7	23700785	G	C	ENST00000344962	ENSG00000188732	FAM221A	TRUE	FALSE
chr7	23700785	G	T	ENST00000344962	ENSG00000188732	FAM221A	TRUE	FALSE
chr7	23700800	C	T	ENST00000344962	ENSG00000188732	FAM221A	TRUE	TRUE
chr7	23700810	C	A	ENST00000344962	ENSG00000188732	FAM221A	TRUE	TRUE
chr7	23700810	C	G	ENST00000344962	ENSG00000188732	FAM221A	TRUE	TRUE
chr7	23700813	T	A	ENST00000344962	ENSG00000188732	FAM221A	TRUE	TRUE
chr7	23700813	T	G	ENST00000344962	ENSG00000188732	FAM221A	TRUE	TRUE
chr7	23700818	A	T	ENST00000344962	ENSG00000188732	FAM221A	FALSE	FALSE
chr7	23700824	G	T	ENST00000344962	ENSG00000188732	FAM221A	FALSE	FALSE
chr7	23700827	G	T	ENST00000344962	ENSG00000188732	FAM221A	FALSE	FALSE
chr7	23700848	G	T	ENST00000344962	ENSG00000188732	FAM221A	FALSE	FALSE
chr7	23700851	A	T	ENST00000344962	ENSG00000188732	FAM221A	FALSE	FALSE
chr7	23700854	C	T	ENST00000344962	ENSG00000188732	FAM221A	FALSE	FALSE
chr7	23700859	C	A	ENST00000344962	ENSG00000188732	FAM221A	FALSE	FALSE
chr7	23700859	C	G	ENST00000344962	ENSG00000188732	FAM221A	FALSE	FALSE
chr7	23700860	C	T	ENST00000344962	ENSG00000188732	FAM221A	FALSE	FALSE
chr7	23700863	G	T	ENST00000344962	ENSG00000188732	FAM221A	FALSE	FALSE
chr7	23700869	G	A	ENST00000344962	ENSG00000188732	FAM221A	TRUE	FALSE
chr7	23700869	G	C	ENST00000344962	ENSG00000188732	FAM221A	TRUE	FALSE
chr7	23700869	G	T	ENST00000344962	ENSG00000188732	FAM221A	TRUE	FALSE
chr7	23700870	T	A	ENST00000344962	ENSG00000188732	FAM221A	TRUE	FALSE
chr7	23700870	T	C	ENST00000344962	ENSG00000188732	FAM221A	TRUE	FALSE
chr7	23700870	T	G	ENST00000344962	ENSG00000188732	FAM221A	TRUE	FALSE
chr7	23702094	A	C	ENST00000344962	ENSG00000188732	FAM221A	TRUE	TRUE
chr7	23702094	A	G	ENST00000344962	ENSG00000188732	FAM221A	TRUE	FALSE
chr7	23702094	A	T	ENST00000344962	ENSG00000188732	FAM221A	TRUE	TRUE
chr7	23702095	G	A	ENST00000344962	ENSG00000188732	FAM221A	TRUE	TRUE
chr7	23702095	G	C	ENST00000344962	ENSG00000188732	FAM221A	TRUE	TRUE
chr7	23702095	G	T	ENST00000344962	ENSG00000188732	FAM221A	TRUE	TRUE
chr7	23702099	A	T	ENST00000344962	ENSG00000188732	FAM221A	FALSE	FALSE
chr7	23702105	G	T	ENST00000344962	ENSG00000188732	FAM221A	FALSE	FALSE
chr7	23702108	A	T	ENST00000344962	ENSG00000188732	FAM221A	FALSE	FALSE
chr7	23702117	A	T	ENST00000344962	ENSG00000188732	FAM221A	FALSE	FALSE
chr7	23702121	G	A	ENST00000344962	ENSG00000188732	FAM221A	FALSE	FALSE
chr7	23702122	G	A	ENST00000344962	ENSG00000188732	FAM221A	FALSE	FALSE
chr7	23702123	A	T	ENST00000344962	ENSG00000188732	FAM221A	FALSE	FALSE
chr7	23702126	G	T	ENST00000344962	ENSG00000188732	FAM221A	FALSE	FALSE
chr7	23702129	A	T	ENST00000344962	ENSG00000188732	FAM221A	FALSE	FALSE
chr7	23702139	T	A	ENST00000344962	ENSG00000188732	FAM221A	FALSE	FALSE
chr7	23702145	C	A	ENST00000344962	ENSG00000188732	FAM221A	FALSE	FALSE
chr7	23702145	C	G	ENST00000344962	ENSG00000188732	FAM221A	FALSE	FALSE
chr7	23702153	A	T	ENST00000344962	ENSG00000188732	FAM221A	FALSE	FALSE
chr7	23702160	C	A	ENST00000344962	ENSG00000188732	FAM221A	FALSE	FALSE
chr7	23702160	C	G	ENST00000344962	ENSG00000188732	FAM221A	FALSE	FALSE
chr7	23710290	G	A	ENST00000355870	ENSG00000196335	STK31	FALSE	FALSE
chr7	23710291	G	A	ENST00000355870	ENSG00000196335	STK31	FALSE	FALSE
chr7	23710295	C	T	ENST00000355870	ENSG00000196335	STK31	FALSE	FALSE
chr7	23710310	A	T	ENST00000355870	ENSG00000196335	STK31	FALSE	FALSE
chr7	23710325	G	T	ENST00000355870	ENSG00000196335	STK31	FALSE	FALSE
chr7	23710336	G	A	ENST00000355870	ENSG00000196335	STK31	FALSE	FALSE
chr7	23710336	G	C	ENST00000355870	ENSG00000196335	STK31	FALSE	FALSE
chr7	23710336	G	T	ENST00000355870	ENSG00000196335	STK31	FALSE	FALSE
chr7	23710337	T	A	ENST00000355870	ENSG00000196335	STK31	FALSE	FALSE
chr7	23710337	T	C	ENST00000355870	ENSG00000196335	STK31	FALSE	FALSE
chr7	23710337	T	G	ENST00000355870	ENSG00000196335	STK31	FALSE	FALSE
chr7	23712097	A	C	ENST00000355870	ENSG00000196335	STK31	TRUE	FALSE
chr7	23712097	A	G	ENST00000355870	ENSG00000196335	STK31	TRUE	FALSE
chr7	23712097	A	T	ENST00000355870	ENSG00000196335	STK31	TRUE	FALSE
chr7	23712098	G	A	ENST00000355870	ENSG00000196335	STK31	TRUE	FALSE
chr7	23712098	G	C	ENST00000355870	ENSG00000196335	STK31	TRUE	FALSE
chr7	23712098	G	T	ENST00000355870	ENSG00000196335	STK31	TRUE	FALSE
chr7	23712104	C	A	ENST00000355870	ENSG00000196335	STK31	TRUE	FALSE
chr7	23712104	C	G	ENST00000355870	ENSG00000196335	STK31	TRUE	FALSE
chr7	23712106	G	T	ENST00000355870	ENSG00000196335	STK31	TRUE	FALSE
chr7	23712115	C	T	ENST00000355870	ENSG00000196335	STK31	TRUE	FALSE
chr7	23712124	G	T	ENST00000355870	ENSG00000196335	STK31	TRUE	TRUE
chr7	23712138	C	A	ENST00000355870	ENSG00000196335	STK31	TRUE	TRUE
chr7	23712138	C	G	ENST00000355870	ENSG00000196335	STK31	TRUE	TRUE
chr7	23712142	A	T	ENST00000355870	ENSG00000196335	STK31	TRUE	TRUE
chr7	23712146	G	A	ENST00000355870	ENSG00000196335	STK31	TRUE	FALSE
chr7	23712146	G	C	ENST00000355870	ENSG00000196335	STK31	TRUE	FALSE
chr7	23712146	G	T	ENST00000355870	ENSG00000196335	STK31	TRUE	FALSE
chr7	23712147	T	A	ENST00000355870	ENSG00000196335	STK31	TRUE	FALSE
chr7	23712147	T	C	ENST00000355870	ENSG00000196335	STK31	TRUE	FALSE
chr7	23712147	T	G	ENST00000355870	ENSG00000196335	STK31	TRUE	FALSE
chr7	23712232	A	C	ENST00000355870	ENSG00000196335	STK31	TRUE	FALSE
chr7	23712232	A	G	ENST00000355870	ENSG00000196335	STK31	TRUE	FALSE
chr7	23712232	A	T	ENST00000355870	ENSG00000196335	STK31	TRUE	FALSE
chr7	23712233	G	A	ENST00000355870	ENSG00000196335	STK31	TRUE	FALSE
chr7	23712233	G	C	ENST00000355870	ENSG00000196335	STK31	TRUE	FALSE
chr7	23712233	G	T	ENST00000355870	ENSG00000196335	STK31	TRUE	FALSE
chr7	23712236	G	T	ENST00000355870	ENSG00000196335	STK31	TRUE	TRUE
chr7	23712248	G	T	ENST00000355870	ENSG00000196335	STK31	TRUE	TRUE
chr7	23712260	G	T	ENST00000355870	ENSG00000196335	STK31	TRUE	TRUE
chr7	23712279	G	A	ENST00000355870	ENSG00000196335	STK31	TRUE	TRUE
chr7	23712280	G	A	ENST00000355870	ENSG00000196335	STK31	TRUE	TRUE
chr7	23712284	C	T	ENST00000355870	ENSG00000196335	STK31	TRUE	TRUE
chr7	23712287	G	A	ENST00000355870	ENSG00000196335	STK31	TRUE	FALSE
chr7	23712287	G	C	ENST00000355870	ENSG00000196335	STK31	TRUE	FALSE
chr7	23712287	G	T	ENST00000355870	ENSG00000196335	STK31	TRUE	FALSE
chr7	23712288	T	A	ENST00000355870	ENSG00000196335	STK31	TRUE	FALSE
chr7	23712288	T	C	ENST00000355870	ENSG00000196335	STK31	TRUE	FALSE
chr7	23712288	T	G	ENST00000355870	ENSG00000196335	STK31	TRUE	FALSE
chr7	23717479	A	C	ENST00000355870	ENSG00000196335	STK31	TRUE	FALSE
chr7	23717479	A	G	ENST00000355870	ENSG00000196335	STK31	TRUE	FALSE
chr7	23717479	A	T	ENST00000355870	ENSG00000196335	STK31	TRUE	FALSE
chr7	23717480	G	A	ENST00000355870	ENSG00000196335	STK31	TRUE	FALSE
chr7	23717480	G	C	ENST00000355870	ENSG00000196335	STK31	TRUE	FALSE
chr7	23717480	G	T	ENST00000355870	ENSG00000196335	STK31	TRUE	FALSE
chr7	23717490	A	T	ENST00000355870	ENSG00000196335	STK31	TRUE	TRUE
chr7	23717496	A	T	ENST00000355870	ENSG00000196335	STK31	TRUE	TRUE
chr7	23717508	A	T	ENST00000355870	ENSG00000196335	STK31	TRUE	TRUE
chr7	23717519	C	A	ENST00000355870	ENSG00000196335	STK31	TRUE	TRUE
chr7	23717521	C	A	ENST00000355870	ENSG00000196335	STK31	TRUE	TRUE
chr7	23717521	C	G	ENST00000355870	ENSG00000196335	STK31	TRUE	TRUE
chr7	23717529	G	T	ENST00000355870	ENSG00000196335	STK31	TRUE	TRUE
chr7	23717537	C	A	ENST00000355870	ENSG00000196335	STK31	TRUE	TRUE
chr7	23717541	C	T	ENST00000355870	ENSG00000196335	STK31	TRUE	TRUE
chr7	23717551	C	A	ENST00000355870	ENSG00000196335	STK31	TRUE	TRUE
chr7	23717551	C	G	ENST00000355870	ENSG00000196335	STK31	TRUE	TRUE
chr7	23717557	T	A	ENST00000355870	ENSG00000196335	STK31	TRUE	TRUE
chr7	23717577	A	T	ENST00000355870	ENSG00000196335	STK31	TRUE	TRUE
chr7	23717580	G	A	ENST00000355870	ENSG00000196335	STK31	TRUE	FALSE
chr7	23717580	G	C	ENST00000355870	ENSG00000196335	STK31	TRUE	FALSE
chr7	23717580	G	T	ENST00000355870	ENSG00000196335	STK31	TRUE	FALSE
chr7	23717581	T	A	ENST00000355870	ENSG00000196335	STK31	TRUE	FALSE
chr7	23717581	T	C	ENST00000355870	ENSG00000196335	STK31	TRUE	FALSE
chr7	23717581	T	G	ENST00000355870	ENSG00000196335	STK31	TRUE	FALSE
chr7	23727239	A	C	ENST00000355870	ENSG00000196335	STK31	TRUE	FALSE
chr7	23727239	A	G	ENST00000355870	ENSG00000196335	STK31	TRUE	FALSE
chr7	23727239	A	T	ENST00000355870	ENSG00000196335	STK31	TRUE	FALSE
chr7	23727240	G	A	ENST00000355870	ENSG00000196335	STK31	TRUE	FALSE
chr7	23727240	G	C	ENST00000355870	ENSG00000196335	STK31	TRUE	FALSE
chr7	23727240	G	T	ENST00000355870	ENSG00000196335	STK31	TRUE	FALSE
chr7	23727246	T	A	ENST00000355870	ENSG00000196335	STK31	TRUE	TRUE
chr7	23727246	T	G	ENST00000355870	ENSG00000196335	STK31	TRUE	TRUE
chr7	23727250	G	T	ENST00000355870	ENSG00000196335	STK31	TRUE	TRUE
chr7	23727254	T	A	ENST00000355870	ENSG00000196335	STK31	TRUE	TRUE
chr7	23727254	T	G	ENST00000355870	ENSG00000196335	STK31	TRUE	TRUE
chr7	23727262	G	T	ENST00000355870	ENSG00000196335	STK31	TRUE	TRUE
chr7	23727268	C	T	ENST00000355870	ENSG00000196335	STK31	TRUE	TRUE
chr7	23727273	T	A	ENST00000355870	ENSG00000196335	STK31	TRUE	TRUE
chr7	23727275	G	A	ENST00000355870	ENSG00000196335	STK31	TRUE	TRUE
chr7	23727276	G	A	ENST00000355870	ENSG00000196335	STK31	TRUE	TRUE
chr7	23727279	C	A	ENST00000355870	ENSG00000196335	STK31	TRUE	TRUE
chr7	23727279	C	G	ENST00000355870	ENSG00000196335	STK31	TRUE	TRUE
chr7	23727280	A	T	ENST00000355870	ENSG00000196335	STK31	TRUE	TRUE
chr7	23727285	C	A	ENST00000355870	ENSG00000196335	STK31	TRUE	TRUE
chr7	23727286	A	T	ENST00000355870	ENSG00000196335	STK31	TRUE	TRUE
chr7	23727295	A	T	ENST00000355870	ENSG00000196335	STK31	TRUE	TRUE
chr7	23727310	G	T	ENST00000355870	ENSG00000196335	STK31	TRUE	TRUE
chr7	23727313	A	T	ENST00000355870	ENSG00000196335	STK31	TRUE	TRUE
chr7	23727316	G	A	ENST00000355870	ENSG00000196335	STK31	FALSE	FALSE
chr7	23727316	G	C	ENST00000355870	ENSG00000196335	STK31	FALSE	FALSE
chr7	23727316	G	T	ENST00000355870	ENSG00000196335	STK31	FALSE	FALSE
chr7	23727317	C	A	ENST00000355870	ENSG00000196335	STK31	FALSE	FALSE
chr7	23727317	C	G	ENST00000355870	ENSG00000196335	STK31	FALSE	FALSE
chr7	23727317	C	T	ENST00000355870	ENSG00000196335	STK31	FALSE	FALSE
chr7	23729089	A	C	ENST00000355870	ENSG00000196335	STK31	TRUE	FALSE
chr7	23729089	A	G	ENST00000355870	ENSG00000196335	STK31	TRUE	FALSE
chr7	23729089	A	T	ENST00000355870	ENSG00000196335	STK31	TRUE	TRUE
chr7	23729090	G	A	ENST00000355870	ENSG00000196335	STK31	TRUE	TRUE
chr7	23729090	G	C	ENST00000355870	ENSG00000196335	STK31	TRUE	FALSE
chr7	23729090	G	T	ENST00000355870	ENSG00000196335	STK31	TRUE	FALSE
chr7	23729093	T	A	ENST00000355870	ENSG00000196335	STK31	TRUE	TRUE
chr7	23729105	C	A	ENST00000355870	ENSG00000196335	STK31	TRUE	TRUE
chr7	23729105	C	G	ENST00000355870	ENSG00000196335	STK31	TRUE	TRUE
chr7	23729114	T	A	ENST00000355870	ENSG00000196335	STK31	TRUE	TRUE
chr7	23729114	T	G	ENST00000355870	ENSG00000196335	STK31	TRUE	TRUE
chr7	23729115	G	T	ENST00000355870	ENSG00000196335	STK31	TRUE	TRUE
chr7	23729124	G	T	ENST00000355870	ENSG00000196335	STK31	TRUE	TRUE
chr7	23729136	C	T	ENST00000355870	ENSG00000196335	STK31	TRUE	TRUE
chr7	23729151	G	T	ENST00000355870	ENSG00000196335	STK31	TRUE	TRUE
chr7	23729161	T	A	ENST00000355870	ENSG00000196335	STK31	TRUE	TRUE
chr7	23729163	G	T	ENST00000355870	ENSG00000196335	STK31	TRUE	TRUE
chr7	23729169	C	T	ENST00000355870	ENSG00000196335	STK31	TRUE	TRUE
chr7	23729187	A	T	ENST00000355870	ENSG00000196335	STK31	TRUE	TRUE
chr7	23729190	A	T	ENST00000355870	ENSG00000196335	STK31	TRUE	TRUE
chr7	23729195	T	A	ENST00000355870	ENSG00000196335	STK31	TRUE	TRUE
chr7	23729195	T	G	ENST00000355870	ENSG00000196335	STK31	TRUE	TRUE
chr7	23729196	A	T	ENST00000355870	ENSG00000196335	STK31	TRUE	TRUE
chr7	23729203	G	A	ENST00000355870	ENSG00000196335	STK31	TRUE	TRUE
chr7	23729204	G	A	ENST00000355870	ENSG00000196335	STK31	TRUE	TRUE
chr7	23729205	G	T	ENST00000355870	ENSG00000196335	STK31	TRUE	TRUE
chr7	23729226	C	T	ENST00000355870	ENSG00000196335	STK31	TRUE	TRUE
chr7	23729229	G	T	ENST00000355870	ENSG00000196335	STK31	TRUE	TRUE
chr7	23729238	C	T	ENST00000355870	ENSG00000196335	STK31	TRUE	TRUE
chr7	23729247	C	T	ENST00000355870	ENSG00000196335	STK31	TRUE	TRUE
chr7	23729250	G	A	ENST00000355870	ENSG00000196335	STK31	TRUE	FALSE
chr7	23729250	G	C	ENST00000355870	ENSG00000196335	STK31	TRUE	FALSE
chr7	23729250	G	T	ENST00000355870	ENSG00000196335	STK31	TRUE	FALSE
chr7	23729251	C	A	ENST00000355870	ENSG00000196335	STK31	FALSE	FALSE
chr7	23729251	C	G	ENST00000355870	ENSG00000196335	STK31	TRUE	FALSE
chr7	23729251	C	T	ENST00000355870	ENSG00000196335	STK31	FALSE	FALSE
chr7	23735536	A	C	ENST00000355870	ENSG00000196335	STK31	TRUE	FALSE
chr7	23735536	A	G	ENST00000355870	ENSG00000196335	STK31	TRUE	FALSE
chr7	23735536	A	T	ENST00000355870	ENSG00000196335	STK31	TRUE	FALSE
chr7	23735537	G	A	ENST00000355870	ENSG00000196335	STK31	TRUE	FALSE
chr7	23735537	G	C	ENST00000355870	ENSG00000196335	STK31	TRUE	FALSE
chr7	23735537	G	T	ENST00000355870	ENSG00000196335	STK31	TRUE	FALSE
chr7	23735551	T	A	ENST00000355870	ENSG00000196335	STK31	TRUE	TRUE
chr7	23735560	T	A	ENST00000355870	ENSG00000196335	STK31	TRUE	TRUE
chr7	23735568	G	T	ENST00000355870	ENSG00000196335	STK31	TRUE	TRUE
chr7	23735571	A	T	ENST00000355870	ENSG00000196335	STK31	TRUE	TRUE
chr7	23735574	G	T	ENST00000355870	ENSG00000196335	STK31	TRUE	TRUE
chr7	23735580	A	T	ENST00000355870	ENSG00000196335	STK31	TRUE	TRUE
chr7	23735586	A	T	ENST00000355870	ENSG00000196335	STK31	TRUE	TRUE
chr7	23735592	A	T	ENST00000355870	ENSG00000196335	STK31	TRUE	TRUE
chr7	23735604	G	T	ENST00000355870	ENSG00000196335	STK31	TRUE	TRUE
chr7	23735610	G	T	ENST00000355870	ENSG00000196335	STK31	TRUE	TRUE
chr7	23735625	C	T	ENST00000355870	ENSG00000196335	STK31	TRUE	TRUE
chr7	23735631	G	T	ENST00000355870	ENSG00000196335	STK31	TRUE	TRUE
chr7	23735636	T	A	ENST00000355870	ENSG00000196335	STK31	TRUE	TRUE
chr7	23735636	T	G	ENST00000355870	ENSG00000196335	STK31	TRUE	TRUE
chr7	23735655	G	T	ENST00000355870	ENSG00000196335	STK31	TRUE	TRUE
chr7	23735658	G	T	ENST00000355870	ENSG00000196335	STK31	TRUE	TRUE
chr7	23735667	A	T	ENST00000355870	ENSG00000196335	STK31	TRUE	TRUE
chr7	23735670	A	T	ENST00000355870	ENSG00000196335	STK31	TRUE	TRUE
chr7	23735673	G	T	ENST00000355870	ENSG00000196335	STK31	TRUE	TRUE
chr7	23735682	G	T	ENST00000355870	ENSG00000196335	STK31	TRUE	TRUE
chr7	23735685	A	T	ENST00000355870	ENSG00000196335	STK31	TRUE	TRUE
chr7	23735690	C	A	ENST00000355870	ENSG00000196335	STK31	TRUE	TRUE
chr7	23735691	A	T	ENST00000355870	ENSG00000196335	STK31	TRUE	TRUE
chr7	23735703	A	T	ENST00000355870	ENSG00000196335	STK31	TRUE	TRUE
chr7	23735717	T	A	ENST00000355870	ENSG00000196335	STK31	TRUE	TRUE
chr7	23735718	G	T	ENST00000355870	ENSG00000196335	STK31	TRUE	TRUE
chr7	23735721	G	T	ENST00000355870	ENSG00000196335	STK31	TRUE	TRUE
chr7	23735724	A	T	ENST00000355870	ENSG00000196335	STK31
chr7	23735727	A	T	ENST00000355870	ENSG00000196335	STK31
chr7	23735731	T	A	ENST00000355870	ENSG00000196335	STK31	TRUE	TRUE
chr7	23735742	C	T	ENST00000355870	ENSG00000196335	STK31	TRUE	TRUE
chr7	23735763	A	T	ENST00000355870	ENSG00000196335	STK31	TRUE	TRUE
chr7	23735779	T	A	ENST00000355870	ENSG00000196335	STK31	TRUE	TRUE
chr7	23735782	G	A	ENST00000355870	ENSG00000196335	STK31	TRUE	TRUE
chr7	23735783	G	A	ENST00000355870	ENSG00000196335	STK31	TRUE	TRUE
chr7	23735790	A	T	ENST00000355870	ENSG00000196335	STK31	TRUE	TRUE
chr7	23735794	C	A	ENST00000355870	ENSG00000196335	STK31	TRUE	TRUE
chr7	23735794	C	G	ENST00000355870	ENSG00000196335	STK31	TRUE	TRUE
chr7	23735799	C	T	ENST00000355870	ENSG00000196335	STK31	TRUE	TRUE
chr7	23735803	C	A	ENST00000355870	ENSG00000196335	STK31	TRUE	TRUE
chr7	23735803	C	G	ENST00000355870	ENSG00000196335	STK31	TRUE	TRUE
chr7	23735820	A	T	ENST00000355870	ENSG00000196335	STK31	TRUE	TRUE
chr7	23735830	T	A	ENST00000355870	ENSG00000196335	STK31	TRUE	TRUE
chr7	23735830	T	G	ENST00000355870	ENSG00000196335	STK31	TRUE	TRUE
chr7	23735835	G	T	ENST00000355870	ENSG00000196335	STK31	TRUE	TRUE
chr7	23735838	A	T	ENST00000355870	ENSG00000196335	STK31	TRUE	TRUE
chr7	23735854	T	A	ENST00000355870	ENSG00000196335	STK31	TRUE	TRUE
chr7	23735856	A	T	ENST00000355870	ENSG00000196335	STK31	TRUE	TRUE
chr7	23735862	G	T	ENST00000355870	ENSG00000196335	STK31	TRUE	TRUE
chr7	23735895	A	T	ENST00000355870	ENSG00000196335	STK31	TRUE	TRUE
chr7	23735897	G	A	ENST00000355870	ENSG00000196335	STK31	FALSE	FALSE
chr7	23735897	G	C	ENST00000355870	ENSG00000196335	STK31	FALSE	FALSE
chr7	23735897	G	T	ENST00000355870	ENSG00000196335	STK31	FALSE	FALSE
chr7	23735898	T	A	ENST00000355870	ENSG00000196335	STK31	FALSE	FALSE
chr7	23735898	T	C	ENST00000355870	ENSG00000196335	STK31	FALSE	FALSE
chr7	23735898	T	G	ENST00000355870	ENSG00000196335	STK31	FALSE	FALSE
chr7	23736902	A	C	ENST00000355870	ENSG00000196335	STK31	TRUE	FALSE
chr7	23736902	A	G	ENST00000355870	ENSG00000196335	STK31	TRUE	FALSE
chr7	23736902	A	T	ENST00000355870	ENSG00000196335	STK31	TRUE	FALSE
chr7	23736903	G	A	ENST00000355870	ENSG00000196335	STK31	TRUE	FALSE
chr7	23736903	G	C	ENST00000355870	ENSG00000196335	STK31	TRUE	FALSE
chr7	23736903	G	T	ENST00000355870	ENSG00000196335	STK31	TRUE	FALSE
chr7	23736905	G	T	ENST00000355870	ENSG00000196335	STK31	TRUE	TRUE
chr7	23736912	T	A	ENST00000355870	ENSG00000196335	STK31	TRUE	TRUE
chr7	23736933	T	A	ENST00000355870	ENSG00000196335	STK31	TRUE	TRUE
chr7	23736933	T	G	ENST00000355870	ENSG00000196335	STK31	TRUE	TRUE
chr7	23736953	G	T	ENST00000355870	ENSG00000196335	STK31	TRUE	TRUE
chr7	23736956	A	T	ENST00000355870	ENSG00000196335	STK31	TRUE	TRUE
chr7	23736962	A	T	ENST00000355870	ENSG00000196335	STK31	TRUE	TRUE
chr7	23736965	C	T	ENST00000355870	ENSG00000196335	STK31	TRUE	TRUE
chr7	23736971	C	T	ENST00000355870	ENSG00000196335	STK31	TRUE	TRUE
chr7	23736974	A	T	ENST00000355870	ENSG00000196335	STK31	TRUE	TRUE
chr7	23736983	G	T	ENST00000355870	ENSG00000196335	STK31	TRUE	TRUE
chr7	23736986	G	T	ENST00000355870	ENSG00000196335	STK31	TRUE	TRUE
chr7	23736992	G	T	ENST00000355870	ENSG00000196335	STK31	TRUE	TRUE
chr7	23736995	A	T	ENST00000355870	ENSG00000196335	STK31	TRUE	TRUE
chr7	23737001	A	T	ENST00000355870	ENSG00000196335	STK31	TRUE	TRUE
chr7	23737007	G	T	ENST00000355870	ENSG00000196335	STK31	TRUE	TRUE
chr7	23737010	A	T	ENST00000355870	ENSG00000196335	STK31	TRUE	TRUE
chr7	23737025	G	T	ENST00000355870	ENSG00000196335	STK31	TRUE	TRUE
chr7	23737033	T	A	ENST00000355870	ENSG00000196335	STK31	TRUE	TRUE
chr7	23737033	T	G	ENST00000355870	ENSG00000196335	STK31	TRUE	TRUE
chr7	23737034	A	T	ENST00000355870	ENSG00000196335	STK31	TRUE	TRUE
chr7	23737041	T	A	ENST00000355870	ENSG00000196335	STK31	TRUE	TRUE
chr7	23737041	T	G	ENST00000355870	ENSG00000196335	STK31	TRUE	TRUE
chr7	23737043	G	T	ENST00000355870	ENSG00000196335	STK31	TRUE	TRUE
chr7	23737047	T	A	ENST00000355870	ENSG00000196335	STK31	TRUE	TRUE
chr7	23737049	A	T	ENST00000355870	ENSG00000196335	STK31	TRUE	TRUE
chr7	23737055	G	T	ENST00000355870	ENSG00000196335	STK31	TRUE	TRUE
chr7	23737058	C	T	ENST00000355870	ENSG00000196335	STK31	TRUE	TRUE
chr7	23737067	C	T	ENST00000355870	ENSG00000196335	STK31	TRUE	TRUE
chr7	23737070	G	T	ENST00000355870	ENSG00000196335	STK31	TRUE	TRUE
chr7	23737076	C	T	ENST00000355870	ENSG00000196335	STK31	TRUE	TRUE
chr7	23737079	G	A	ENST00000355870	ENSG00000196335	STK31	TRUE	FALSE
chr7	23737079	G	C	ENST00000355870	ENSG00000196335	STK31	TRUE	FALSE
chr7	23737079	G	T	ENST00000355870	ENSG00000196335	STK31	TRUE	FALSE
chr7	23737080	T	A	ENST00000355870	ENSG00000196335	STK31	TRUE	FALSE
chr7	23737080	T	C	ENST00000355870	ENSG00000196335	STK31	TRUE	FALSE
chr7	23737080	T	G	ENST00000355870	ENSG00000196335	STK31	TRUE	FALSE
chr7	23752715	A	C	ENST00000355870	ENSG00000196335	STK31	TRUE	FALSE
chr7	23752715	A	G	ENST00000355870	ENSG00000196335	STK31	TRUE	FALSE
chr7	23752715	A	T	ENST00000355870	ENSG00000196335	STK31	TRUE	FALSE
chr7	23752716	G	A	ENST00000355870	ENSG00000196335	STK31	TRUE	FALSE
chr7	23752716	G	C	ENST00000355870	ENSG00000196335	STK31	TRUE	FALSE
chr7	23752716	G	T	ENST00000355870	ENSG00000196335	STK31	TRUE	FALSE
chr7	23752717	C	T	ENST00000355870	ENSG00000196335	STK31	TRUE	TRUE
chr7	23752720	G	T	ENST00000355870	ENSG00000196335	STK31	TRUE	TRUE
chr7	23752723	A	T	ENST00000355870	ENSG00000196335	STK31	TRUE	TRUE
chr7	23752742	T	A	ENST00000355870	ENSG00000196335	STK31	TRUE	TRUE
chr7	23752754	T	A	ENST00000355870	ENSG00000196335	STK31	TRUE	TRUE
chr7	23752754	T	G	ENST00000355870	ENSG00000196335	STK31	TRUE	TRUE
chr7	23752756	G	T	ENST00000355870	ENSG00000196335	STK31	TRUE	TRUE
chr7	23752761	C	A	ENST00000355870	ENSG00000196335	STK31	TRUE	TRUE
chr7	23752761	C	G	ENST00000355870	ENSG00000196335	STK31	TRUE	TRUE
chr7	23752768	A	T	ENST00000355870	ENSG00000196335	STK31	TRUE	TRUE
chr7	23752776	T	A	ENST00000355870	ENSG00000196335	STK31	TRUE	TRUE
chr7	23752776	T	G	ENST00000355870	ENSG00000196335	STK31
chr7	23752786	A	T	ENST00000355870	ENSG00000196335	STK31	TRUE	TRUE
chr7	23752792	A	T	ENST00000355870	ENSG00000196335	STK31	TRUE	TRUE
chr7	23752807	A	T	ENST00000355870	ENSG00000196335	STK31	TRUE	TRUE
chr7	23752813	G	T	ENST00000355870	ENSG00000196335	STK31	TRUE	TRUE
chr7	23752822	A	T	ENST00000355870	ENSG00000196335	STK31	TRUE	TRUE
chr7	23752825	G	T	ENST00000355870	ENSG00000196335	STK31	TRUE	TRUE
chr7	23752833	G	A	ENST00000355870	ENSG00000196335	STK31	TRUE	FALSE
chr7	23752833	G	C	ENST00000355870	ENSG00000196335	STK31	TRUE	FALSE
chr7	23752833	G	T	ENST00000355870	ENSG00000196335	STK31	TRUE	FALSE
chr7	23752834	T	A	ENST00000355870	ENSG00000196335	STK31	TRUE	FALSE
chr7	23752834	T	C	ENST00000355870	ENSG00000196335	STK31	TRUE	FALSE
chr7	23752834	T	G	ENST00000355870	ENSG00000196335	STK31	TRUE	FALSE
chr7	23754313	A	C	ENST00000355870	ENSG00000196335	STK31	TRUE	FALSE
chr7	23754313	A	G	ENST00000355870	ENSG00000196335	STK31	TRUE	FALSE
chr7	23754313	A	T	ENST00000355870	ENSG00000196335	STK31	TRUE	FALSE
chr7	23754314	G	A	ENST00000355870	ENSG00000196335	STK31	TRUE	FALSE
chr7	23754314	G	C	ENST00000355870	ENSG00000196335	STK31	TRUE	FALSE
chr7	23754314	G	T	ENST00000355870	ENSG00000196335	STK31	TRUE	FALSE
chr7	23754340	G	T	ENST00000355870	ENSG00000196335	STK31	TRUE	TRUE
chr7	23754343	A	T	ENST00000355870	ENSG00000196335	STK31	TRUE	TRUE
chr7	23754353	C	A	ENST00000355870	ENSG00000196335	STK31	TRUE	TRUE
chr7	23754353	C	G	ENST00000355870	ENSG00000196335	STK31	TRUE	TRUE
chr7	23754364	C	T	ENST00000355870	ENSG00000196335	STK31	TRUE	TRUE
chr7	23754371	T	A	ENST00000355870	ENSG00000196335	STK31	TRUE	TRUE
chr7	23754376	G	T	ENST00000355870	ENSG00000196335	STK31	TRUE	TRUE
chr7	23754384	C	A	ENST00000355870	ENSG00000196335	STK31	TRUE	TRUE
chr7	23754404	T	A	ENST00000355870	ENSG00000196335	STK31	TRUE	TRUE
chr7	23754409	G	T	ENST00000355870	ENSG00000196335	STK31	TRUE	TRUE
chr7	23754413	T	A	ENST00000355870	ENSG00000196335	STK31	TRUE	TRUE
chr7	23754413	T	G	ENST00000355870	ENSG00000196335	STK31	TRUE	TRUE
chr7	23754415	G	T	ENST00000355870	ENSG00000196335	STK31	TRUE	TRUE
chr7	23754425	G	A	ENST00000355870	ENSG00000196335	STK31	TRUE	TRUE
chr7	23754426	G	A	ENST00000355870	ENSG00000196335	STK31	TRUE	TRUE
chr7	23754430	G	T	ENST00000355870	ENSG00000196335	STK31	TRUE	TRUE
chr7	23754435	C	A	ENST00000355870	ENSG00000196335	STK31	TRUE	TRUE
chr7	23754435	C	G	ENST00000355870	ENSG00000196335	STK31	TRUE	TRUE
chr7	23754445	C	T	ENST00000355870	ENSG00000196335	STK31	TRUE	TRUE
chr7	23754448	G	T	ENST00000355870	ENSG00000196335	STK31	TRUE	TRUE
chr7	23754457	A	T	ENST00000355870	ENSG00000196335	STK31	TRUE	TRUE
chr7	23754465	T	A	ENST00000355870	ENSG00000196335	STK31	TRUE	TRUE
chr7	23754466	G	T	ENST00000355870	ENSG00000196335	STK31	TRUE	TRUE
chr7	23754471	T	A	ENST00000355870	ENSG00000196335	STK31	TRUE	TRUE
chr7	23754471	T	G	ENST00000355870	ENSG00000196335	STK31	TRUE	TRUE
chr7	23754475	G	A	ENST00000355870	ENSG00000196335	STK31	TRUE	FALSE
chr7	23754475	G	C	ENST00000355870	ENSG00000196335	STK31	TRUE	FALSE
chr7	23754475	G	T	ENST00000355870	ENSG00000196335	STK31	TRUE	FALSE
chr7	23754476	T	A	ENST00000355870	ENSG00000196335	STK31	TRUE	FALSE
chr7	23754476	T	C	ENST00000355870	ENSG00000196335	STK31	TRUE	FALSE
chr7	23754476	T	G	ENST00000355870	ENSG00000196335	STK31	TRUE	FALSE
chr7	23762799	A	C	ENST00000355870	ENSG00000196335	STK31	TRUE	TRUE
chr7	23762799	A	G	ENST00000355870	ENSG00000196335	STK31	TRUE	FALSE
chr7	23762799	A	T	ENST00000355870	ENSG00000196335	STK31	TRUE	TRUE
chr7	23762800	G	A	ENST00000355870	ENSG00000196335	STK31	TRUE	TRUE
chr7	23762800	G	C	ENST00000355870	ENSG00000196335	STK31	TRUE	FALSE
chr7	23762800	G	T	ENST00000355870	ENSG00000196335	STK31	TRUE	FALSE
chr7	23762804	G	T	ENST00000355870	ENSG00000196335	STK31	TRUE	TRUE
chr7	23762817	T	A	ENST00000355870	ENSG00000196335	STK31	TRUE	TRUE
chr7	23762825	C	T	ENST00000355870	ENSG00000196335	STK31	TRUE	TRUE
chr7	23762828	A	T	ENST00000355870	ENSG00000196335	STK31	TRUE	TRUE
chr7	23762834	G	T	ENST00000355870	ENSG00000196335	STK31	TRUE	TRUE
chr7	23762840	C	T	ENST00000355870	ENSG00000196335	STK31	TRUE	TRUE
chr7	23762843	C	T	ENST00000355870	ENSG00000196335	STK31	TRUE	TRUE
chr7	23762846	A	T	ENST00000355870	ENSG00000196335	STK31	TRUE	TRUE
chr7	23762854	C	A	ENST00000355870	ENSG00000196335	STK31	TRUE	TRUE
chr7	23762854	C	G	ENST00000355870	ENSG00000196335	STK31	TRUE	TRUE
chr7	23762859	C	A	ENST00000355870	ENSG00000196335	STK31	TRUE	TRUE
chr7	23762859	C	G	ENST00000355870	ENSG00000196335	STK31	TRUE	TRUE
chr7	23762864	G	T	ENST00000355870	ENSG00000196335	STK31	TRUE	TRUE
chr7	23762879	G	T	ENST00000355870	ENSG00000196335	STK31	TRUE	TRUE
chr7	23762888	G	T	ENST00000355870	ENSG00000196335	STK31	TRUE	TRUE
chr7	23762892	C	A	ENST00000355870	ENSG00000196335	STK31	TRUE	TRUE
chr7	23762892	C	G	ENST00000355870	ENSG00000196335	STK31	TRUE	TRUE
chr7	23762903	A	T	ENST00000355870	ENSG00000196335	STK31	TRUE	TRUE
chr7	23762910	T	A	ENST00000355870	ENSG00000196335	STK31	TRUE	TRUE
chr7	23762910	T	G	ENST00000355870	ENSG00000196335	STK31	TRUE	TRUE
chr7	23762912	A	T	ENST00000355870	ENSG00000196335	STK31	TRUE	TRUE
chr7	23762919	T	A	ENST00000355870	ENSG00000196335	STK31	TRUE	TRUE
chr7	23762921	C	T	ENST00000355870	ENSG00000196335	STK31	TRUE	TRUE
chr7	23762924	G	A	ENST00000355870	ENSG00000196335	STK31	TRUE	FALSE
chr7	23762924	G	C	ENST00000355870	ENSG00000196335	STK31	TRUE	FALSE
chr7	23762924	G	T	ENST00000355870	ENSG00000196335	STK31	TRUE	FALSE
chr7	23762925	T	A	ENST00000355870	ENSG00000196335	STK31	TRUE	FALSE
chr7	23762925	T	C	ENST00000355870	ENSG00000196335	STK31	TRUE	FALSE
chr7	23762925	T	G	ENST00000355870	ENSG00000196335	STK31	TRUE	FALSE
chr7	23768993	A	C	ENST00000355870	ENSG00000196335	STK31	TRUE	FALSE
chr7	23768993	A	G	ENST00000355870	ENSG00000196335	STK31	TRUE	FALSE
chr7	23768993	A	T	ENST00000355870	ENSG00000196335	STK31	TRUE	FALSE
chr7	23768994	G	A	ENST00000355870	ENSG00000196335	STK31	TRUE	FALSE
chr7	23768994	G	C	ENST00000355870	ENSG00000196335	STK31	TRUE	FALSE
chr7	23768994	G	T	ENST00000355870	ENSG00000196335	STK31	TRUE	FALSE
chr7	23768999	T	A	ENST00000355870	ENSG00000196335	STK31	TRUE	TRUE
chr7	23769002	C	A	ENST00000355870	ENSG00000196335	STK31	TRUE	TRUE
chr7	23769002	C	G	ENST00000355870	ENSG00000196335	STK31	TRUE	TRUE
chr7	23769011	T	A	ENST00000355870	ENSG00000196335	STK31	TRUE	TRUE
chr7	23769011	T	G	ENST00000355870	ENSG00000196335	STK31	TRUE	TRUE
chr7	23769013	G	T	ENST00000355870	ENSG00000196335	STK31	TRUE	TRUE
chr7	23769024	T	A	ENST00000355870	ENSG00000196335	STK31	TRUE	TRUE
chr7	23769024	T	G	ENST00000355870	ENSG00000196335	STK31	TRUE	TRUE
chr7	23769025	G	T	ENST00000355870	ENSG00000196335	STK31	TRUE	TRUE
chr7	23769028	C	T	ENST00000355870	ENSG00000196335	STK31	TRUE	TRUE
chr7	23769034	A	T	ENST00000355870	ENSG00000196335	STK31	TRUE	TRUE
chr7	23769037	G	T	ENST00000355870	ENSG00000196335	STK31	TRUE	TRUE
chr7	23769040	G	T	ENST00000355870	ENSG00000196335	STK31	TRUE	TRUE
chr7	23769055	G	T	ENST00000355870	ENSG00000196335	STK31	TRUE	TRUE
chr7	23769064	A	T	ENST00000355870	ENSG00000196335	STK31
chr7	23769067	A	T	ENST00000355870	ENSG00000196335	STK31	TRUE	TRUE
chr7	23769075	T	A	ENST00000355870	ENSG00000196335	STK31	TRUE	TRUE
chr7	23769075	T	G	ENST00000355870	ENSG00000196335	STK31	TRUE	TRUE
chr7	23769080	G	A	ENST00000355870	ENSG00000196335	STK31	TRUE	TRUE
chr7	23769081	G	A	ENST00000355870	ENSG00000196335	STK31	TRUE	TRUE
chr7	23769082	A	T	ENST00000355870	ENSG00000196335	STK31	TRUE	TRUE
chr7	23769087	T	A	ENST00000355870	ENSG00000196335	STK31	TRUE	TRUE
chr7	23769091	A	T	ENST00000355870	ENSG00000196335	STK31	TRUE	TRUE
chr7	23769094	A	T	ENST00000355870	ENSG00000196335	STK31	TRUE	TRUE
chr7	23769097	G	T	ENST00000355870	ENSG00000196335	STK31	TRUE	TRUE
chr7	23769100	G	T	ENST00000355870	ENSG00000196335	STK31	TRUE	TRUE
chr7	23769115	A	T	ENST00000355870	ENSG00000196335	STK31	TRUE	TRUE
chr7	23769121	G	T	ENST00000355870	ENSG00000196335	STK31	TRUE	TRUE
chr7	23769155	G	A	ENST00000355870	ENSG00000196335	STK31	TRUE	TRUE
chr7	23769156	G	A	ENST00000355870	ENSG00000196335	STK31	TRUE	TRUE
chr7	23769160	C	T	ENST00000355870	ENSG00000196335	STK31	TRUE	TRUE
chr7	23769163	A	T	ENST00000355870	ENSG00000196335	STK31	TRUE	TRUE
chr7	23769170	T	A	ENST00000355870	ENSG00000196335	STK31	TRUE	TRUE
chr7	23769170	T	G	ENST00000355870	ENSG00000196335	STK31	TRUE	TRUE
chr7	23769172	A	T	ENST00000355870	ENSG00000196335	STK31	TRUE	TRUE
chr7	23769175	G	A	ENST00000355870	ENSG00000196335	STK31	TRUE	FALSE
chr7	23769175	G	C	ENST00000355870	ENSG00000196335	STK31	TRUE	FALSE
chr7	23769175	G	T	ENST00000355870	ENSG00000196335	STK31	TRUE	FALSE
chr7	23769176	T	A	ENST00000355870	ENSG00000196335	STK31	TRUE	FALSE
chr7	23769176	T	C	ENST00000355870	ENSG00000196335	STK31	TRUE	FALSE
chr7	23769176	T	G	ENST00000355870	ENSG00000196335	STK31	TRUE	FALSE
chr7	23769638	A	C	ENST00000355870	ENSG00000196335	STK31	TRUE	FALSE
chr7	23769638	A	G	ENST00000355870	ENSG00000196335	STK31	TRUE	FALSE
chr7	23769638	A	T	ENST00000355870	ENSG00000196335	STK31	TRUE	FALSE
chr7	23769639	G	A	ENST00000355870	ENSG00000196335	STK31	TRUE	FALSE
chr7	23769639	G	C	ENST00000355870	ENSG00000196335	STK31	TRUE	FALSE
chr7	23769639	G	T	ENST00000355870	ENSG00000196335	STK31	TRUE	FALSE
chr7	23769658	G	T	ENST00000355870	ENSG00000196335	STK31	TRUE	TRUE
chr7	23769661	G	T	ENST00000355870	ENSG00000196335	STK31	TRUE	TRUE
chr7	23769665	C	A	ENST00000355870	ENSG00000196335	STK31	TRUE	TRUE
chr7	23769665	C	G	ENST00000355870	ENSG00000196335	STK31	TRUE	TRUE
chr7	23769674	C	A	ENST00000355870	ENSG00000196335	STK31	TRUE	TRUE
chr7	23769674	C	G	ENST00000355870	ENSG00000196335	STK31	TRUE	TRUE
chr7	23769676	G	T	ENST00000355870	ENSG00000196335	STK31	TRUE	TRUE
chr7	23769700	G	T	ENST00000355870	ENSG00000196335	STK31	TRUE	TRUE
chr7	23769709	G	T	ENST00000355870	ENSG00000196335	STK31	TRUE	TRUE
chr7	23769712	A	T	ENST00000355870	ENSG00000196335	STK31	TRUE	TRUE
chr7	23769718	G	T	ENST00000355870	ENSG00000196335	STK31	TRUE	TRUE
chr7	23769722	C	A	ENST00000355870	ENSG00000196335	STK31	TRUE	TRUE
chr7	23769722	C	G	ENST00000355870	ENSG00000196335	STK31	TRUE	TRUE
chr7	23769732	C	A	ENST00000355870	ENSG00000196335	STK31	TRUE	TRUE
chr7	23769733	A	T	ENST00000355870	ENSG00000196335	STK31	TRUE	TRUE
chr7	23769736	G	T	ENST00000355870	ENSG00000196335	STK31	TRUE	TRUE
chr7	23769742	G	T	ENST00000355870	ENSG00000196335	STK31	TRUE	TRUE
chr7	23769757	G	A	ENST00000355870	ENSG00000196335	STK31	TRUE	FALSE
chr7	23769757	G	C	ENST00000355870	ENSG00000196335	STK31	TRUE	TRUE
chr7	23769757	G	T	ENST00000355870	ENSG00000196335	STK31	TRUE	FALSE
chr7	23769758	T	A	ENST00000355870	ENSG00000196335	STK31	TRUE	FALSE
chr7	23769758	T	C	ENST00000355870	ENSG00000196335	STK31	FALSE	FALSE
chr7	23769758	T	G	ENST00000355870	ENSG00000196335	STK31	TRUE	FALSE
chr7	23771003	A	C	ENST00000355870	ENSG00000196335	STK31	TRUE	FALSE
chr7	23771003	A	G	ENST00000355870	ENSG00000196335	STK31	TRUE	FALSE
chr7	23771003	A	T	ENST00000355870	ENSG00000196335	STK31	TRUE	FALSE
chr7	23771004	G	A	ENST00000355870	ENSG00000196335	STK31	TRUE	FALSE
chr7	23771004	G	C	ENST00000355870	ENSG00000196335	STK31	TRUE	FALSE
chr7	23771004	G	T	ENST00000355870	ENSG00000196335	STK31	TRUE	FALSE
chr7	23771008	C	T	ENST00000355870	ENSG00000196335	STK31	TRUE	TRUE
chr7	23771023	A	T	ENST00000355870	ENSG00000196335	STK31	TRUE	TRUE
chr7	23771026	G	T	ENST00000355870	ENSG00000196335	STK31	TRUE	TRUE
chr7	23771036	C	A	ENST00000355870	ENSG00000196335	STK31	TRUE	TRUE
chr7	23771036	C	G	ENST00000355870	ENSG00000196335	STK31	TRUE	TRUE
chr7	23771046	T	A	ENST00000355870	ENSG00000196335	STK31	TRUE	TRUE
chr7	23771046	T	G	ENST00000355870	ENSG00000196335	STK31	TRUE	TRUE
chr7	23771050	C	T	ENST00000355870	ENSG00000196335	STK31	TRUE	TRUE
chr7	23771059	C	T	ENST00000355870	ENSG00000196335	STK31	TRUE	TRUE
chr7	23771062	A	T	ENST00000355870	ENSG00000196335	STK31	TRUE	TRUE
chr7	23771072	C	A	ENST00000355870	ENSG00000196335	STK31	TRUE	TRUE
chr7	23771072	C	G	ENST00000355870	ENSG00000196335	STK31	TRUE	TRUE
chr7	23771074	G	T	ENST00000355870	ENSG00000196335	STK31	TRUE	TRUE
chr7	23771077	G	T	ENST00000355870	ENSG00000196335	STK31	TRUE	TRUE
chr7	23771098	C	T	ENST00000355870	ENSG00000196335	STK31	TRUE	TRUE
chr7	23771104	A	T	ENST00000355870	ENSG00000196335	STK31	TRUE	TRUE
chr7	23771109	C	A	ENST00000355870	ENSG00000196335	STK31	TRUE	TRUE
chr7	23771109	C	G	ENST00000355870	ENSG00000196335	STK31	TRUE	TRUE
chr7	23771110	A	T	ENST00000355870	ENSG00000196335	STK31	TRUE	TRUE
chr7	23771122	G	T	ENST00000355870	ENSG00000196335	STK31	TRUE	TRUE
chr7	23771125	G	A	ENST00000355870	ENSG00000196335	STK31	TRUE	FALSE
chr7	23771125	G	C	ENST00000355870	ENSG00000196335	STK31	TRUE	FALSE
chr7	23771125	G	T	ENST00000355870	ENSG00000196335	STK31	TRUE	FALSE
chr7	23771126	T	A	ENST00000355870	ENSG00000196335	STK31	TRUE	FALSE
chr7	23771126	T	C	ENST00000355870	ENSG00000196335	STK31	TRUE	FALSE
chr7	23771126	T	G	ENST00000355870	ENSG00000196335	STK31	TRUE	FALSE
chr7	23772145	A	C	ENST00000355870	ENSG00000196335	STK31	TRUE	FALSE
chr7	23772145	A	G	ENST00000355870	ENSG00000196335	STK31	TRUE	FALSE
chr7	23772145	A	T	ENST00000355870	ENSG00000196335	STK31	TRUE	FALSE
chr7	23772146	G	A	ENST00000355870	ENSG00000196335	STK31	TRUE	FALSE
chr7	23772146	G	C	ENST00000355870	ENSG00000196335	STK31	TRUE	FALSE
chr7	23772146	G	T	ENST00000355870	ENSG00000196335	STK31	TRUE	FALSE
chr7	23772150	A	T	ENST00000355870	ENSG00000196335	STK31	TRUE	TRUE
chr7	23772153	A	T	ENST00000355870	ENSG00000196335	STK31	TRUE	TRUE
chr7	23772156	C	T	ENST00000355870	ENSG00000196335	STK31	TRUE	TRUE
chr7	23772165	G	T	ENST00000355870	ENSG00000196335	STK31	TRUE	TRUE
chr7	23772170	T	A	ENST00000355870	ENSG00000196335	STK31	TRUE	TRUE
chr7	23772170	T	G	ENST00000355870	ENSG00000196335	STK31	TRUE	TRUE
chr7	23772172	T	A	ENST00000355870	ENSG00000196335	STK31	TRUE	TRUE
chr7	23772172	T	G	ENST00000355870	ENSG00000196335	STK31	TRUE	TRUE
chr7	23772177	A	T	ENST00000355870	ENSG00000196335	STK31	TRUE	TRUE
chr7	23772199	T	A	ENST00000355870	ENSG00000196335	STK31	TRUE	TRUE
chr7	23772210	A	T	ENST00000355870	ENSG00000196335	STK31	TRUE	TRUE
chr7	23772213	A	T	ENST00000355870	ENSG00000196335	STK31	TRUE	TRUE
chr7	23772220	T	A	ENST00000355870	ENSG00000196335	STK31	TRUE	TRUE
chr7	23772222	A	T	ENST00000355870	ENSG00000196335	STK31	TRUE	TRUE
chr7	23772229	T	A	ENST00000355870	ENSG00000196335	STK31	TRUE	TRUE
chr7	23772229	T	G	ENST00000355870	ENSG00000196335	STK31	TRUE	TRUE
chr7	23772231	A	T	ENST00000355870	ENSG00000196335	STK31	TRUE	TRUE
chr7	23772243	A	T	ENST00000355870	ENSG00000196335	STK31	TRUE	TRUE
chr7	23772247	G	A	ENST00000355870	ENSG00000196335	STK31	TRUE	TRUE
chr7	23772248	G	A	ENST00000355870	ENSG00000196335	STK31	TRUE	TRUE
chr7	23772249	A	T	ENST00000355870	ENSG00000196335	STK31	TRUE	TRUE
chr7	23772253	T	A	ENST00000355870	ENSG00000196335	STK31	TRUE	TRUE
chr7	23772258	G	T	ENST00000355870	ENSG00000196335	STK31	TRUE	TRUE
chr7	23772261	A	T	ENST00000355870	ENSG00000196335	STK31	TRUE	TRUE
chr7	23772271	T	A	ENST00000355870	ENSG00000196335	STK31	TRUE	TRUE
chr7	23772273	G	T	ENST00000355870	ENSG00000196335	STK31	TRUE	TRUE
chr7	23772276	G	T	ENST00000355870	ENSG00000196335	STK31	TRUE	TRUE
chr7	23772279	G	A	ENST00000355870	ENSG00000196335	STK31	TRUE	FALSE
chr7	23772279	G	C	ENST00000355870	ENSG00000196335	STK31	TRUE	FALSE
chr7	23772279	G	T	ENST00000355870	ENSG00000196335	STK31	TRUE	FALSE
chr7	23772280	T	A	ENST00000355870	ENSG00000196335	STK31	TRUE	FALSE
chr7	23772280	T	C	ENST00000355870	ENSG00000196335	STK31	TRUE	FALSE
chr7	23772280	T	G	ENST00000355870	ENSG00000196335	STK31	TRUE	FALSE
chr7	23781417	A	C	ENST00000355870	ENSG00000196335	STK31	TRUE	FALSE
chr7	23781417	A	G	ENST00000355870	ENSG00000196335	STK31	TRUE	FALSE
chr7	23781417	A	T	ENST00000355870	ENSG00000196335	STK31	TRUE	FALSE
chr7	23781418	G	A	ENST00000355870	ENSG00000196335	STK31	TRUE	FALSE
chr7	23781418	G	C	ENST00000355870	ENSG00000196335	STK31	TRUE	FALSE
chr7	23781418	G	T	ENST00000355870	ENSG00000196335	STK31	TRUE	FALSE
chr7	23781420	C	A	ENST00000355870	ENSG00000196335	STK31	TRUE	TRUE
chr7	23781420	C	G	ENST00000355870	ENSG00000196335	STK31	TRUE	TRUE
chr7	23781440	C	T	ENST00000355870	ENSG00000196335	STK31	TRUE	TRUE
chr7	23781446	G	T	ENST00000355870	ENSG00000196335	STK31	TRUE	TRUE
chr7	23781449	A	T	ENST00000355870	ENSG00000196335	STK31	TRUE	TRUE
chr7	23781455	A	T	ENST00000355870	ENSG00000196335	STK31
chr7	23781458	G	T	ENST00000355870	ENSG00000196335	STK31	TRUE	TRUE
chr7	23781461	G	T	ENST00000355870	ENSG00000196335	STK31	TRUE	TRUE
chr7	23781470	C	T	ENST00000355870	ENSG00000196335	STK31	TRUE	TRUE
chr7	23781491	C	T	ENST00000355870	ENSG00000196335	STK31	TRUE	TRUE
chr7	23781494	G	T	ENST00000355870	ENSG00000196335	STK31	TRUE	TRUE
chr7	23781502	T	A	ENST00000355870	ENSG00000196335	STK31	TRUE	TRUE
chr7	23781502	T	G	ENST00000355870	ENSG00000196335	STK31	TRUE	TRUE
chr7	23781506	G	T	ENST00000355870	ENSG00000196335	STK31	TRUE	TRUE
chr7	23781509	A	T	ENST00000355870	ENSG00000196335	STK31	TRUE	TRUE
chr7	23781512	G	T	ENST00000355870	ENSG00000196335	STK31	TRUE	TRUE
chr7	23781515	G	T	ENST00000355870	ENSG00000196335	STK31	TRUE	TRUE
chr7	23781520	T	A	ENST00000355870	ENSG00000196335	STK31	TRUE	TRUE
chr7	23781520	T	G	ENST00000355870	ENSG00000196335	STK31	TRUE	TRUE
chr7	23781521	G	A	ENST00000355870	ENSG00000196335	STK31	TRUE	FALSE
chr7	23781521	G	C	ENST00000355870	ENSG00000196335	STK31	TRUE	FALSE
chr7	23781521	G	T	ENST00000355870	ENSG00000196335	STK31	TRUE	FALSE
chr7	23781522	T	A	ENST00000355870	ENSG00000196335	STK31	TRUE	FALSE
chr7	23781522	T	C	ENST00000355870	ENSG00000196335	STK31	TRUE	FALSE
chr7	23781522	T	G	ENST00000355870	ENSG00000196335	STK31	TRUE	FALSE
chr7	23783581	A	C	ENST00000355870	ENSG00000196335	STK31	TRUE	FALSE
chr7	23783581	A	G	ENST00000355870	ENSG00000196335	STK31	TRUE	FALSE
chr7	23783581	A	T	ENST00000355870	ENSG00000196335	STK31	TRUE	FALSE
chr7	23783582	G	A	ENST00000355870	ENSG00000196335	STK31	TRUE	FALSE
chr7	23783582	G	C	ENST00000355870	ENSG00000196335	STK31	TRUE	FALSE
chr7	23783582	G	T	ENST00000355870	ENSG00000196335	STK31	TRUE	FALSE
chr7	23783583	G	T	ENST00000355870	ENSG00000196335	STK31	TRUE	TRUE
chr7	23783599	T	A	ENST00000355870	ENSG00000196335	STK31	TRUE	TRUE
chr7	23783604	C	T	ENST00000355870	ENSG00000196335	STK31	TRUE	TRUE
chr7	23783607	A	T	ENST00000355870	ENSG00000196335	STK31	TRUE	TRUE
chr7	23783611	G	A	ENST00000355870	ENSG00000196335	STK31	TRUE	TRUE
chr7	23783612	G	A	ENST00000355870	ENSG00000196335	STK31	TRUE	TRUE
chr7	23783619	G	T	ENST00000355870	ENSG00000196335	STK31	TRUE	TRUE
chr7	23783640	G	T	ENST00000355870	ENSG00000196335	STK31	TRUE	TRUE
chr7	23783646	G	T	ENST00000355870	ENSG00000196335	STK31	TRUE	TRUE
chr7	23783650	T	A	ENST00000355870	ENSG00000196335	STK31	TRUE	TRUE
chr7	23783650	T	G	ENST00000355870	ENSG00000196335	STK31	TRUE	TRUE
chr7	23783655	A	T	ENST00000355870	ENSG00000196335	STK31	TRUE	TRUE
chr7	23783660	C	A	ENST00000355870	ENSG00000196335	STK31	TRUE	TRUE
chr7	23783660	C	G	ENST00000355870	ENSG00000196335	STK31	TRUE	TRUE
chr7	23783664	G	A	ENST00000355870	ENSG00000196335	STK31	TRUE	FALSE
chr7	23783664	G	C	ENST00000355870	ENSG00000196335	STK31	TRUE	FALSE
chr7	23783664	G	T	ENST00000355870	ENSG00000196335	STK31	TRUE	FALSE
chr7	23783665	T	A	ENST00000355870	ENSG00000196335	STK31	TRUE	FALSE
chr7	23783665	T	C	ENST00000355870	ENSG00000196335	STK31	TRUE	FALSE
chr7	23783665	T	G	ENST00000355870	ENSG00000196335	STK31	TRUE	FALSE
chr7	23785476	A	C	ENST00000355870	ENSG00000196335	STK31	TRUE	FALSE
chr7	23785476	A	G	ENST00000355870	ENSG00000196335	STK31	TRUE	FALSE
chr7	23785476	A	T	ENST00000355870	ENSG00000196335	STK31	TRUE	FALSE
chr7	23785477	G	A	ENST00000355870	ENSG00000196335	STK31	TRUE	FALSE
chr7	23785477	G	C	ENST00000355870	ENSG00000196335	STK31	TRUE	FALSE
chr7	23785477	G	T	ENST00000355870	ENSG00000196335	STK31	TRUE	FALSE
chr7	23785506	T	A	ENST00000355870	ENSG00000196335	STK31	TRUE	TRUE
chr7	23785508	G	T	ENST00000355870	ENSG00000196335	STK31	TRUE	TRUE
chr7	23785511	C	T	ENST00000355870	ENSG00000196335	STK31	TRUE	TRUE
chr7	23785529	G	T	ENST00000355870	ENSG00000196335	STK31	TRUE	TRUE
chr7	23785538	A	T	ENST00000355870	ENSG00000196335	STK31	TRUE	TRUE
chr7	23785541	G	T	ENST00000355870	ENSG00000196335	STK31	TRUE	TRUE
chr7	23785553	A	T	ENST00000355870	ENSG00000196335	STK31	TRUE	TRUE
chr7	23785563	T	A	ENST00000355870	ENSG00000196335	STK31	TRUE	TRUE
chr7	23785574	G	T	ENST00000355870	ENSG00000196335	STK31	TRUE	TRUE
chr7	23785586	C	T	ENST00000355870	ENSG00000196335	STK31	TRUE	TRUE
chr7	23785599	T	A	ENST00000355870	ENSG00000196335	STK31	TRUE	TRUE
chr7	23785599	T	G	ENST00000355870	ENSG00000196335	STK31	TRUE	TRUE
chr7	23785601	A	T	ENST00000355870	ENSG00000196335	STK31	TRUE	TRUE
chr7	23785604	G	A	ENST00000355870	ENSG00000196335	STK31	TRUE	FALSE
chr7	23785604	G	C	ENST00000355870	ENSG00000196335	STK31	TRUE	FALSE
chr7	23785604	G	T	ENST00000355870	ENSG00000196335	STK31	TRUE	FALSE
chr7	23785605	T	A	ENST00000355870	ENSG00000196335	STK31	TRUE	FALSE
chr7	23785605	T	C	ENST00000355870	ENSG00000196335	STK31	TRUE	FALSE
chr7	23785605	T	G	ENST00000355870	ENSG00000196335	STK31	TRUE	FALSE
chr7	23786506	A	C	ENST00000355870	ENSG00000196335	STK31	TRUE	FALSE
chr7	23786506	A	G	ENST00000355870	ENSG00000196335	STK31	TRUE	FALSE
chr7	23786506	A	T	ENST00000355870	ENSG00000196335	STK31	TRUE	FALSE
chr7	23786507	G	A	ENST00000355870	ENSG00000196335	STK31	TRUE	FALSE
chr7	23786507	G	C	ENST00000355870	ENSG00000196335	STK31	TRUE	FALSE
chr7	23786507	G	T	ENST00000355870	ENSG00000196335	STK31	TRUE	FALSE
chr7	23786513	T	A	ENST00000355870	ENSG00000196335	STK31	TRUE	TRUE
chr7	23786513	T	G	ENST00000355870	ENSG00000196335	STK31	TRUE	TRUE
chr7	23786532	G	T	ENST00000355870	ENSG00000196335	STK31	TRUE	TRUE
chr7	23786538	A	T	ENST00000355870	ENSG00000196335	STK31	TRUE	TRUE
chr7	23786547	G	T	ENST00000355870	ENSG00000196335	STK31	TRUE	TRUE
chr7	23786550	A	T	ENST00000355870	ENSG00000196335	STK31	TRUE	TRUE
chr7	23786564	C	A	ENST00000355870	ENSG00000196335	STK31	TRUE	TRUE
chr7	23786564	C	G	ENST00000355870	ENSG00000196335	STK31	TRUE	TRUE
chr7	23786568	A	T	ENST00000355870	ENSG00000196335	STK31	TRUE	TRUE
chr7	23786575	G	A	ENST00000355870	ENSG00000196335	STK31	TRUE	TRUE
chr7	23786576	G	A	ENST00000355870	ENSG00000196335	STK31	TRUE	TRUE
chr7	23786577	A	T	ENST00000355870	ENSG00000196335	STK31	TRUE	TRUE
chr7	23786580	G	T	ENST00000355870	ENSG00000196335	STK31	TRUE	TRUE
chr7	23786586	G	T	ENST00000355870	ENSG00000196335	STK31	TRUE	TRUE
chr7	23786589	G	T	ENST00000355870	ENSG00000196335	STK31	TRUE	TRUE
chr7	23786596	C	A	ENST00000355870	ENSG00000196335	STK31	TRUE	TRUE
chr7	23786596	C	G	ENST00000355870	ENSG00000196335	STK31	TRUE	TRUE
chr7	23786602	T	A	ENST00000355870	ENSG00000196335	STK31	TRUE	TRUE
chr7	23786602	T	G	ENST00000355870	ENSG00000196335	STK31	TRUE	TRUE
chr7	23786611	T	A	ENST00000355870	ENSG00000196335	STK31	TRUE	TRUE
chr7	23786626	T	A	ENST00000355870	ENSG00000196335	STK31	TRUE	TRUE
chr7	23786626	T	G	ENST00000355870	ENSG00000196335	STK31	TRUE	TRUE
chr7	23786630	T	A	ENST00000355870	ENSG00000196335	STK31	TRUE	TRUE
chr7	23786631	A	T	ENST00000355870	ENSG00000196335	STK31	TRUE	TRUE
chr7	23786634	G	A	ENST00000355870	ENSG00000196335	STK31	TRUE	FALSE
chr7	23786634	G	C	ENST00000355870	ENSG00000196335	STK31	TRUE	FALSE
chr7	23786634	G	T	ENST00000355870	ENSG00000196335	STK31	TRUE	FALSE
chr7	23786635	T	A	ENST00000355870	ENSG00000196335	STK31	TRUE	FALSE
chr7	23786635	T	C	ENST00000355870	ENSG00000196335	STK31	TRUE	FALSE
chr7	23786635	T	G	ENST00000355870	ENSG00000196335	STK31	TRUE	FALSE
chr7	23786836	A	C	ENST00000355870	ENSG00000196335	STK31	TRUE	FALSE
chr7	23786836	A	G	ENST00000355870	ENSG00000196335	STK31	TRUE	FALSE
chr7	23786836	A	T	ENST00000355870	ENSG00000196335	STK31	TRUE	FALSE
chr7	23786837	G	A	ENST00000355870	ENSG00000196335	STK31	TRUE	FALSE
chr7	23786837	G	C	ENST00000355870	ENSG00000196335	STK31	TRUE	FALSE
chr7	23786837	G	T	ENST00000355870	ENSG00000196335	STK31	TRUE	FALSE
chr7	23786855	T	A	ENST00000355870	ENSG00000196335	STK31	TRUE	TRUE
chr7	23786855	T	G	ENST00000355870	ENSG00000196335	STK31	TRUE	TRUE
chr7	23786870	C	A	ENST00000355870	ENSG00000196335	STK31	TRUE	TRUE
chr7	23786870	C	G	ENST00000355870	ENSG00000196335	STK31	TRUE	TRUE
chr7	23786873	C	A	ENST00000355870	ENSG00000196335	STK31	TRUE	TRUE
chr7	23786873	C	G	ENST00000355870	ENSG00000196335	STK31	TRUE	TRUE
chr7	23786898	C	T	ENST00000355870	ENSG00000196335	STK31	TRUE	TRUE
chr7	23786914	T	A	ENST00000355870	ENSG00000196335	STK31	TRUE	TRUE
chr7	23786914	T	G	ENST00000355870	ENSG00000196335	STK31	TRUE	TRUE
chr7	23786920	C	A	ENST00000355870	ENSG00000196335	STK31	TRUE	TRUE
chr7	23786920	C	G	ENST00000355870	ENSG00000196335	STK31	TRUE	TRUE
chr7	23786922	G	T	ENST00000355870	ENSG00000196335	STK31	TRUE	TRUE
chr7	23786925	G	A	ENST00000355870	ENSG00000196335	STK31	TRUE	FALSE
chr7	23786925	G	C	ENST00000355870	ENSG00000196335	STK31	TRUE	FALSE
chr7	23786925	G	T	ENST00000355870	ENSG00000196335	STK31	TRUE	FALSE
chr7	23786926	T	A	ENST00000355870	ENSG00000196335	STK31	TRUE	FALSE
chr7	23786926	T	C	ENST00000355870	ENSG00000196335	STK31	TRUE	FALSE
chr7	23786926	T	G	ENST00000355870	ENSG00000196335	STK31	TRUE	FALSE
chr7	23787978	A	C	ENST00000355870	ENSG00000196335	STK31	TRUE	FALSE
chr7	23787978	A	G	ENST00000355870	ENSG00000196335	STK31	TRUE	FALSE
chr7	23787978	A	T	ENST00000355870	ENSG00000196335	STK31	TRUE	FALSE
chr7	23787979	G	A	ENST00000355870	ENSG00000196335	STK31	TRUE	FALSE
chr7	23787979	G	C	ENST00000355870	ENSG00000196335	STK31	TRUE	FALSE
chr7	23787979	G	T	ENST00000355870	ENSG00000196335	STK31	TRUE	FALSE
chr7	23787980	G	T	ENST00000355870	ENSG00000196335	STK31	TRUE	TRUE
chr7	23787987	T	A	ENST00000355870	ENSG00000196335	STK31	TRUE	TRUE
chr7	23787987	T	G	ENST00000355870	ENSG00000196335	STK31	TRUE	TRUE
chr7	23787989	A	T	ENST00000355870	ENSG00000196335	STK31	TRUE	TRUE
chr7	23787998	A	T	ENST00000355870	ENSG00000196335	STK31	TRUE	TRUE
chr7	23788010	C	T	ENST00000355870	ENSG00000196335	STK31	TRUE	TRUE
chr7	23788026	T	A	ENST00000355870	ENSG00000196335	STK31	TRUE	TRUE
chr7	23788031	A	T	ENST00000355870	ENSG00000196335	STK31	TRUE	TRUE
chr7	23788049	G	T	ENST00000355870	ENSG00000196335	STK31	TRUE	TRUE
chr7	23788053	C	A	ENST00000355870	ENSG00000196335	STK31	TRUE	TRUE
chr7	23788053	C	G	ENST00000355870	ENSG00000196335	STK31	TRUE	TRUE
chr7	23788061	C	T	ENST00000355870	ENSG00000196335	STK31	TRUE	TRUE
chr7	23788080	T	A	ENST00000355870	ENSG00000196335	STK31	TRUE	TRUE
chr7	23788080	T	G	ENST00000355870	ENSG00000196335	STK31	TRUE	TRUE
chr7	23788088	G	T	ENST00000355870	ENSG00000196335	STK31	TRUE	TRUE
chr7	23788091	C	T	ENST00000355870	ENSG00000196335	STK31	TRUE	TRUE
chr7	23788094	G	T	ENST00000355870	ENSG00000196335	STK31	TRUE	TRUE
chr7	23788103	G	T	ENST00000355870	ENSG00000196335	STK31	TRUE	TRUE
chr7	23788121	A	T	ENST00000355870	ENSG00000196335	STK31	TRUE	TRUE
chr7	23788130	G	A	ENST00000355870	ENSG00000196335	STK31	TRUE	FALSE
chr7	23788130	G	C	ENST00000355870	ENSG00000196335	STK31	TRUE	FALSE
chr7	23788130	G	T	ENST00000355870	ENSG00000196335	STK31	TRUE	FALSE
chr7	23788131	T	A	ENST00000355870	ENSG00000196335	STK31	TRUE	FALSE
chr7	23788131	T	C	ENST00000355870	ENSG00000196335	STK31	TRUE	FALSE
chr7	23788131	T	G	ENST00000355870	ENSG00000196335	STK31	TRUE	FALSE
chr7	23790822	A	C	ENST00000355870	ENSG00000196335	STK31	TRUE	FALSE
chr7	23790822	A	G	ENST00000355870	ENSG00000196335	STK31	TRUE	FALSE
chr7	23790822	A	T	ENST00000355870	ENSG00000196335	STK31	TRUE	FALSE
chr7	23790823	G	A	ENST00000355870	ENSG00000196335	STK31	TRUE	FALSE
chr7	23790823	G	C	ENST00000355870	ENSG00000196335	STK31	TRUE	FALSE
chr7	23790823	G	T	ENST00000355870	ENSG00000196335	STK31	TRUE	FALSE
chr7	23790827	C	T	ENST00000355870	ENSG00000196335	STK31	TRUE	TRUE
chr7	23790830	C	T	ENST00000355870	ENSG00000196335	STK31	TRUE	TRUE
chr7	23790837	C	A	ENST00000355870	ENSG00000196335	STK31	TRUE	TRUE
chr7	23790861	T	A	ENST00000355870	ENSG00000196335	STK31	TRUE	TRUE
chr7	23790867	T	A	ENST00000355870	ENSG00000196335	STK31	TRUE	TRUE
chr7	23790873	C	A	ENST00000355870	ENSG00000196335	STK31	TRUE	TRUE
chr7	23790873	C	G	ENST00000355870	ENSG00000196335	STK31	TRUE	TRUE
chr7	23790878	G	T	ENST00000355870	ENSG00000196335	STK31	TRUE	TRUE
chr7	23790882	T	A	ENST00000355870	ENSG00000196335	STK31	TRUE	TRUE
chr7	23790884	A	T	ENST00000355870	ENSG00000196335	STK31	TRUE	TRUE
chr7	23790890	G	T	ENST00000355870	ENSG00000196335	STK31	TRUE	TRUE
chr7	23790893	A	T	ENST00000355870	ENSG00000196335	STK31	TRUE	TRUE
chr7	23790912	C	A	ENST00000355870	ENSG00000196335	STK31	TRUE	TRUE
chr7	23790912	C	G	ENST00000355870	ENSG00000196335	STK31	TRUE	TRUE
chr7	23790918	T	A	ENST00000355870	ENSG00000196335	STK31	TRUE	TRUE
chr7	23790918	T	G	ENST00000355870	ENSG00000196335	STK31	TRUE	TRUE
chr7	23790922	T	A	ENST00000355870	ENSG00000196335	STK31	TRUE	TRUE
chr7	23790922	T	G	ENST00000355870	ENSG00000196335	STK31	TRUE	TRUE
chr7	23790928	T	A	ENST00000355870	ENSG00000196335	STK31	TRUE	TRUE
chr7	23790928	T	G	ENST00000355870	ENSG00000196335	STK31	TRUE	TRUE
chr7	23790934	C	A	ENST00000355870	ENSG00000196335	STK31	TRUE	TRUE
chr7	23790939	T	A	ENST00000355870	ENSG00000196335	STK31	TRUE	TRUE
chr7	23790939	T	G	ENST00000355870	ENSG00000196335	STK31	TRUE	TRUE
chr7	23790942	T	A	ENST00000355870	ENSG00000196335	STK31	TRUE	TRUE
chr7	23790942	T	G	ENST00000355870	ENSG00000196335	STK31	TRUE	TRUE
chr7	23790945	G	A	ENST00000355870	ENSG00000196335	STK31	TRUE	TRUE
chr7	23790946	G	A	ENST00000355870	ENSG00000196335	STK31	TRUE	TRUE
chr7	23790947	G	A	ENST00000355870	ENSG00000196335	STK31	TRUE	FALSE
chr7	23790947	G	C	ENST00000355870	ENSG00000196335	STK31	TRUE	FALSE
chr7	23790947	G	T	ENST00000355870	ENSG00000196335	STK31	TRUE	FALSE
chr7	23790948	T	A	ENST00000355870	ENSG00000196335	STK31	TRUE	FALSE
chr7	23790948	T	C	ENST00000355870	ENSG00000196335	STK31	TRUE	FALSE
chr7	23790948	T	G	ENST00000355870	ENSG00000196335	STK31	TRUE	FALSE
chr7	23815142	A	C	ENST00000355870	ENSG00000196335	STK31	TRUE	FALSE
chr7	23815142	A	G	ENST00000355870	ENSG00000196335	STK31	TRUE	FALSE
chr7	23815142	A	T	ENST00000355870	ENSG00000196335	STK31	TRUE	FALSE
chr7	23815143	G	A	ENST00000355870	ENSG00000196335	STK31	TRUE	FALSE
chr7	23815143	G	C	ENST00000355870	ENSG00000196335	STK31	TRUE	FALSE
chr7	23815143	G	T	ENST00000355870	ENSG00000196335	STK31	TRUE	FALSE
chr7	23815153	C	T	ENST00000355870	ENSG00000196335	STK31	TRUE	TRUE
chr7	23815159	C	T	ENST00000355870	ENSG00000196335	STK31	TRUE	TRUE
chr7	23815162	G	T	ENST00000355870	ENSG00000196335	STK31	FALSE	FALSE
chr7	23815168	G	T	ENST00000355870	ENSG00000196335	STK31	FALSE	FALSE
chr7	23815177	A	T	ENST00000355870	ENSG00000196335	STK31	FALSE	FALSE
chr7	23815183	G	T	ENST00000355870	ENSG00000196335	STK31	FALSE	FALSE
chr7	23815192	A	T	ENST00000355870	ENSG00000196335	STK31	FALSE	FALSE
chr7	23815201	C	T	ENST00000355870	ENSG00000196335	STK31	FALSE	FALSE
chr7	23815213	G	A	ENST00000355870	ENSG00000196335	STK31	TRUE	FALSE
chr7	23815213	G	C	ENST00000355870	ENSG00000196335	STK31	TRUE	FALSE
chr7	23815213	G	T	ENST00000355870	ENSG00000196335	STK31	TRUE	FALSE
chr7	23815214	T	A	ENST00000355870	ENSG00000196335	STK31	TRUE	FALSE
chr7	23815214	T	C	ENST00000355870	ENSG00000196335	STK31	TRUE	FALSE
chr7	23815214	T	G	ENST00000355870	ENSG00000196335	STK31	TRUE	FALSE
chr7	23832134	A	C	ENST00000355870	ENSG00000196335	STK31	TRUE	FALSE
chr7	23832134	A	G	ENST00000355870	ENSG00000196335	STK31	TRUE	FALSE
chr7	23832134	A	T	ENST00000355870	ENSG00000196335	STK31	TRUE	FALSE
chr7	23832135	G	A	ENST00000355870	ENSG00000196335	STK31	TRUE	FALSE
chr7	23832135	G	C	ENST00000355870	ENSG00000196335	STK31	TRUE	FALSE
chr7	23832135	G	T	ENST00000355870	ENSG00000196335	STK31	TRUE	FALSE
chr7	23832142	A	T	ENST00000355870	ENSG00000196335	STK31	FALSE	FALSE
chr7	23832148	A	T	ENST00000355870	ENSG00000196335	STK31	FALSE	FALSE
chr7	23832162	T	A	ENST00000355870	ENSG00000196335	STK31	FALSE	FALSE
chr7	23832167	T	A	ENST00000355870	ENSG00000196335	STK31	FALSE	FALSE
chr7	23832174	T	A	ENST00000355870	ENSG00000196335	STK31	FALSE	FALSE
chr7	23832177	T	A	ENST00000355870	ENSG00000196335	STK31	FALSE	FALSE
chr7	23832177	T	G	ENST00000355870	ENSG00000196335	STK31	FALSE	FALSE
chr7	23832178	A	T	ENST00000355870	ENSG00000196335	STK31	FALSE	FALSE
chr7	23832185	C	A	ENST00000355870	ENSG00000196335	STK31	FALSE	FALSE
chr7	23832185	C	G	ENST00000355870	ENSG00000196335	STK31	FALSE	FALSE
chr7	23832196	G	T	ENST00000355870	ENSG00000196335	STK31	FALSE	FALSE
chr7	23832199	C	T	ENST00000355870	ENSG00000196335	STK31	FALSE	FALSE
chr7	23832206	T	A	ENST00000355870	ENSG00000196335	STK31	FALSE	FALSE
chr7	23832206	T	G	ENST00000355870	ENSG00000196335	STK31	FALSE	FALSE
chr7	23832214	G	T	ENST00000355870	ENSG00000196335	STK31	FALSE	FALSE
chr7	23832219	T	A	ENST00000355870	ENSG00000196335	STK31	FALSE	FALSE
chr7	23832224	T	A	ENST00000355870	ENSG00000196335	STK31	FALSE	FALSE
chr7	23832232	A	T	ENST00000355870	ENSG00000196335	STK31	FALSE	FALSE
chr7	23832235	G	T	ENST00000355870	ENSG00000196335	STK31	FALSE	FALSE
chr7	23832238	C	T	ENST00000355870	ENSG00000196335	STK31	FALSE	FALSE
chr7	23832242	C	A	ENST00000355870	ENSG00000196335	STK31	FALSE	FALSE
chr7	23832242	C	G	ENST00000355870	ENSG00000196335	STK31	FALSE	FALSE
chr7	23832256	G	T	ENST00000355870	ENSG00000196335	STK31	FALSE	FALSE
chr7	23832259	A	T	ENST00000355870	ENSG00000196335	STK31	FALSE	FALSE
chr7	23832268	G	T	ENST00000355870	ENSG00000196335	STK31	FALSE	FALSE
chr7	23832273	C	A	ENST00000355870	ENSG00000196335	STK31	FALSE	FALSE
chr7	23832273	C	G	ENST00000355870	ENSG00000196335	STK31	FALSE	FALSE
chr7	23832282	T	A	ENST00000355870	ENSG00000196335	STK31	FALSE	FALSE
chr7	23832282	T	G	ENST00000355870	ENSG00000196335	STK31	FALSE	FALSE
chr7	23832283	A	T	ENST00000355870	ENSG00000196335	STK31	FALSE	FALSE
chr7	23832286	A	T	ENST00000355870	ENSG00000196335	STK31	FALSE	FALSE
chr7	23832289	G	T	ENST00000355870	ENSG00000196335	STK31	FALSE	FALSE
chr7	23832292	G	T	ENST00000355870	ENSG00000196335	STK31	FALSE	FALSE
chr7	23832295	G	T	ENST00000355870	ENSG00000196335	STK31	FALSE	FALSE
chr7	23832301	A	T	ENST00000355870	ENSG00000196335	STK31	FALSE	FALSE
chr7	23832307	G	T	ENST00000355870	ENSG00000196335	STK31	FALSE	FALSE
chr7	23832314	T	A	ENST00000355870	ENSG00000196335	STK31	FALSE	FALSE
chr7	23832319	A	T	ENST00000355870	ENSG00000196335	STK31	FALSE	FALSE
chr7	23832324	T	A	ENST00000355870	ENSG00000196335	STK31	FALSE	FALSE
chr7	23832328	G	T	ENST00000355870	ENSG00000196335	STK31	FALSE	FALSE
chr7	23832331	A	T	ENST00000355870	ENSG00000196335	STK31	FALSE	FALSE
chr7	23832337	A	T	ENST00000355870	ENSG00000196335	STK31	FALSE	FALSE
chr7	23832346	G	T	ENST00000355870	ENSG00000196335	STK31	FALSE	FALSE
chr7	23832363	T	A	ENST00000355870	ENSG00000196335	STK31	FALSE	FALSE
chr7	24284276	G	A	ENST00000242152	ENSG00000122585	NPY	FALSE	FALSE
chr7	24284276	G	C	ENST00000242152	ENSG00000122585	NPY	FALSE	FALSE
chr7	24284276	G	T	ENST00000242152	ENSG00000122585	NPY	FALSE	FALSE
chr7	24284277	T	A	ENST00000242152	ENSG00000122585	NPY	FALSE	FALSE
chr7	24284277	T	C	ENST00000242152	ENSG00000122585	NPY	FALSE	FALSE
chr7	24284277	T	G	ENST00000242152	ENSG00000122585	NPY	FALSE	FALSE
chr7	24285239	A	C	ENST00000242152	ENSG00000122585	NPY	TRUE	FALSE
chr7	24285239	A	G	ENST00000242152	ENSG00000122585	NPY	TRUE	FALSE
chr7	24285239	A	T	ENST00000242152	ENSG00000122585	NPY	TRUE	FALSE
chr7	24285240	G	A	ENST00000242152	ENSG00000122585	NPY	TRUE	FALSE
chr7	24285240	G	C	ENST00000242152	ENSG00000122585	NPY	TRUE	FALSE
chr7	24285240	G	T	ENST00000242152	ENSG00000122585	NPY	TRUE	FALSE
chr7	24285253	A	T	ENST00000242152	ENSG00000122585	NPY	FALSE	FALSE
chr7	24285256	C	T	ENST00000242152	ENSG00000122585	NPY	FALSE	FALSE
chr7	24285271	G	T	ENST00000242152	ENSG00000122585	NPY	FALSE	FALSE
chr7	24285303	C	A	ENST00000242152	ENSG00000122585	NPY	TRUE	FALSE
chr7	24285319	G	T	ENST00000242152	ENSG00000122585	NPY	TRUE	TRUE
chr7	24285327	C	A	ENST00000242152	ENSG00000122585	NPY	TRUE	TRUE
chr7	24285327	C	G	ENST00000242152	ENSG00000122585	NPY	TRUE	TRUE
chr7	24285334	A	T	ENST00000242152	ENSG00000122585	NPY	TRUE	TRUE
chr7	24285352	G	T	ENST00000242152	ENSG00000122585	NPY	TRUE	TRUE
chr7	24285367	G	T	ENST00000242152	ENSG00000122585	NPY	TRUE	TRUE
chr7	24285379	A	T	ENST00000242152	ENSG00000122585	NPY	TRUE	TRUE
chr7	24285384	C	A	ENST00000242152	ENSG00000122585	NPY	TRUE	TRUE
chr7	24285384	C	G	ENST00000242152	ENSG00000122585	NPY	TRUE	TRUE
chr7	24285387	C	A	ENST00000242152	ENSG00000122585	NPY	TRUE	TRUE
chr7	24285387	C	G	ENST00000242152	ENSG00000122585	NPY	TRUE	TRUE
chr7	24285389	C	A	ENST00000242152	ENSG00000122585	NPY	TRUE	TRUE
chr7	24285397	C	T	ENST00000242152	ENSG00000122585	NPY	TRUE	TRUE
chr7	24285405	C	A	ENST00000242152	ENSG00000122585	NPY	TRUE	TRUE
chr7	24285405	C	G	ENST00000242152	ENSG00000122585	NPY	TRUE	TRUE
chr7	24285424	C	T	ENST00000242152	ENSG00000122585	NPY	TRUE	TRUE
chr7	24285427	A	T	ENST00000242152	ENSG00000122585	NPY	TRUE	TRUE
chr7	24285429	G	A	ENST00000242152	ENSG00000122585	NPY	TRUE	FALSE
chr7	24285429	G	C	ENST00000242152	ENSG00000122585	NPY	TRUE	FALSE
chr7	24285429	G	T	ENST00000242152	ENSG00000122585	NPY	TRUE	FALSE
chr7	24285430	T	A	ENST00000242152	ENSG00000122585	NPY	TRUE	FALSE
chr7	24285430	T	C	ENST00000242152	ENSG00000122585	NPY	TRUE	FALSE
chr7	24285430	T	G	ENST00000242152	ENSG00000122585	NPY	TRUE	FALSE
chr7	24289497	A	C	ENST00000242152	ENSG00000122585	NPY	TRUE	FALSE
chr7	24289497	A	G	ENST00000242152	ENSG00000122585	NPY	TRUE	FALSE
chr7	24289497	A	T	ENST00000242152	ENSG00000122585	NPY	TRUE	FALSE
chr7	24289498	G	A	ENST00000242152	ENSG00000122585	NPY	TRUE	FALSE
chr7	24289498	G	C	ENST00000242152	ENSG00000122585	NPY	TRUE	FALSE
chr7	24289498	G	T	ENST00000242152	ENSG00000122585	NPY	TRUE	FALSE
chr7	24289502	T	A	ENST00000242152	ENSG00000122585	NPY	TRUE	TRUE
chr7	24289502	T	G	ENST00000242152	ENSG00000122585	NPY	TRUE	TRUE
chr7	24289503	G	T	ENST00000242152	ENSG00000122585	NPY	TRUE	TRUE
chr7	24289506	A	T	ENST00000242152	ENSG00000122585	NPY	TRUE	TRUE
chr7	24289509	C	T	ENST00000242152	ENSG00000122585	NPY	TRUE	TRUE
chr7	24289521	G	T	ENST00000242152	ENSG00000122585	NPY	TRUE	TRUE
chr7	24289534	C	A	ENST00000242152	ENSG00000122585	NPY	FALSE	FALSE
chr7	24289534	C	G	ENST00000242152	ENSG00000122585	NPY	FALSE	FALSE
chr7	24289543	T	A	ENST00000242152	ENSG00000122585	NPY	FALSE	FALSE
chr7	24289548	A	T	ENST00000242152	ENSG00000122585	NPY	FALSE	FALSE
chr7	24289551	G	T	ENST00000242152	ENSG00000122585	NPY	FALSE	FALSE
chr7	24289560	G	T	ENST00000242152	ENSG00000122585	NPY	FALSE	FALSE
chr7	24289572	A	T	ENST00000242152	ENSG00000122585	NPY	FALSE	FALSE
chr7	24289580	G	A	ENST00000242152	ENSG00000122585	NPY	TRUE	FALSE
chr7	24289580	G	C	ENST00000242152	ENSG00000122585	NPY	TRUE	FALSE
chr7	24289580	G	T	ENST00000242152	ENSG00000122585	NPY	TRUE	FALSE
chr7	24289581	T	A	ENST00000242152	ENSG00000122585	NPY	TRUE	FALSE
chr7	24289581	T	C	ENST00000242152	ENSG00000122585	NPY	TRUE	FALSE
chr7	24289581	T	G	ENST00000242152	ENSG00000122585	NPY	TRUE	FALSE
chr7	24291661	A	C	ENST00000242152	ENSG00000122585	NPY	TRUE	FALSE
chr7	24291661	A	G	ENST00000242152	ENSG00000122585	NPY	TRUE	FALSE
chr7	24291661	A	T	ENST00000242152	ENSG00000122585	NPY	TRUE	FALSE
chr7	24291662	G	A	ENST00000242152	ENSG00000122585	NPY	TRUE	FALSE
chr7	24291662	G	C	ENST00000242152	ENSG00000122585	NPY	TRUE	FALSE
chr7	24291662	G	T	ENST00000242152	ENSG00000122585	NPY	TRUE	FALSE
chr7	24291667	G	T	ENST00000242152	ENSG00000122585	NPY	FALSE	FALSE
chr7	24291683	G	A	ENST00000242152	ENSG00000122585	NPY	FALSE	FALSE
chr7	24291684	G	A	ENST00000242152	ENSG00000122585	NPY	FALSE	FALSE
chr7	24573594	G	A	ENST00000222644	ENSG00000105926	PALS2	TRUE	FALSE
chr7	24573594	G	C	ENST00000222644	ENSG00000105926	PALS2	TRUE	FALSE
chr7	24573594	G	T	ENST00000222644	ENSG00000105926	PALS2	TRUE	FALSE
chr7	24573595	T	A	ENST00000222644	ENSG00000105926	PALS2	TRUE	FALSE
chr7	24573595	T	C	ENST00000222644	ENSG00000105926	PALS2	TRUE	FALSE
chr7	24573595	T	G	ENST00000222644	ENSG00000105926	PALS2	TRUE	FALSE
chr7	24623664	A	C	ENST00000222644	ENSG00000105926	PALS2	TRUE	FALSE
chr7	24623664	A	G	ENST00000222644	ENSG00000105926	PALS2	TRUE	FALSE
chr7	24623664	A	T	ENST00000222644	ENSG00000105926	PALS2	TRUE	FALSE
chr7	24623665	G	A	ENST00000222644	ENSG00000105926	PALS2	TRUE	FALSE
chr7	24623665	G	C	ENST00000222644	ENSG00000105926	PALS2	TRUE	FALSE
chr7	24623665	G	T	ENST00000222644	ENSG00000105926	PALS2	TRUE	FALSE
chr7	24623671	C	T	ENST00000222644	ENSG00000105926	PALS2	FALSE	FALSE
chr7	24623674	C	T	ENST00000222644	ENSG00000105926	PALS2	FALSE	FALSE
chr7	24623681	T	A	ENST00000222644	ENSG00000105926	PALS2	FALSE	FALSE
chr7	24623683	G	T	ENST00000222644	ENSG00000105926	PALS2	FALSE	FALSE
chr7	24623695	G	T	ENST00000222644	ENSG00000105926	PALS2	FALSE	FALSE
chr7	24623705	C	A	ENST00000222644	ENSG00000105926	PALS2	FALSE	FALSE
chr7	24623713	G	T	ENST00000222644	ENSG00000105926	PALS2	FALSE	FALSE
chr7	24623719	G	T	ENST00000222644	ENSG00000105926	PALS2	TRUE	FALSE
chr7	24623722	G	T	ENST00000222644	ENSG00000105926	PALS2	TRUE	FALSE
chr7	24623743	A	T	ENST00000222644	ENSG00000105926	PALS2	TRUE	TRUE
chr7	24623746	G	T	ENST00000222644	ENSG00000105926	PALS2	TRUE	TRUE
chr7	24623755	G	T	ENST00000222644	ENSG00000105926	PALS2	TRUE	TRUE
chr7	24623770	A	T	ENST00000222644	ENSG00000105926	PALS2	TRUE	TRUE
chr7	24623774	C	A	ENST00000222644	ENSG00000105926	PALS2	TRUE	TRUE
chr7	24623774	C	G	ENST00000222644	ENSG00000105926	PALS2	TRUE	TRUE
chr7	24623782	A	T	ENST00000222644	ENSG00000105926	PALS2	TRUE	TRUE
chr7	24623785	G	A	ENST00000222644	ENSG00000105926	PALS2	TRUE	FALSE
chr7	24623785	G	C	ENST00000222644	ENSG00000105926	PALS2	TRUE	TRUE
chr7	24623785	G	T	ENST00000222644	ENSG00000105926	PALS2	TRUE	TRUE
chr7	24623786	T	A	ENST00000222644	ENSG00000105926	PALS2	TRUE	FALSE
chr7	24623786	T	C	ENST00000222644	ENSG00000105926	PALS2	TRUE	FALSE
chr7	24623786	T	G	ENST00000222644	ENSG00000105926	PALS2	TRUE	TRUE
chr7	24641714	A	C	ENST00000222644	ENSG00000105926	PALS2	TRUE	FALSE
chr7	24641714	A	G	ENST00000222644	ENSG00000105926	PALS2	TRUE	FALSE
chr7	24641714	A	T	ENST00000222644	ENSG00000105926	PALS2	TRUE	FALSE
chr7	24641715	G	A	ENST00000222644	ENSG00000105926	PALS2	TRUE	FALSE
chr7	24641715	G	C	ENST00000222644	ENSG00000105926	PALS2	TRUE	FALSE
chr7	24641715	G	T	ENST00000222644	ENSG00000105926	PALS2	TRUE	FALSE
chr7	24641722	G	T	ENST00000222644	ENSG00000105926	PALS2	TRUE	TRUE
chr7	24641731	G	T	ENST00000222644	ENSG00000105926	PALS2	TRUE	TRUE
chr7	24641740	A	T	ENST00000222644	ENSG00000105926	PALS2	TRUE	TRUE
chr7	24641746	G	T	ENST00000222644	ENSG00000105926	PALS2	TRUE	TRUE
chr7	24641768	T	A	ENST00000222644	ENSG00000105926	PALS2	TRUE	TRUE
chr7	24641770	G	T	ENST00000222644	ENSG00000105926	PALS2	TRUE	TRUE
chr7	24641774	T	A	ENST00000222644	ENSG00000105926	PALS2	TRUE	TRUE
chr7	24641774	T	G	ENST00000222644	ENSG00000105926	PALS2	TRUE	TRUE
chr7	24641782	G	T	ENST00000222644	ENSG00000105926	PALS2	TRUE	TRUE
chr7	24641791	G	T	ENST00000222644	ENSG00000105926	PALS2	TRUE	TRUE
chr7	24641821	G	T	ENST00000222644	ENSG00000105926	PALS2	TRUE	TRUE
chr7	24641833	G	T	ENST00000222644	ENSG00000105926	PALS2	TRUE	TRUE
chr7	24641837	T	A	ENST00000222644	ENSG00000105926	PALS2	TRUE	TRUE
chr7	24641851	A	T	ENST00000222644	ENSG00000105926	PALS2	TRUE	TRUE
chr7	24641854	G	T	ENST00000222644	ENSG00000105926	PALS2	TRUE	TRUE
chr7	24641866	C	T	ENST00000222644	ENSG00000105926	PALS2	TRUE	TRUE
chr7	24641869	G	A	ENST00000222644	ENSG00000105926	PALS2	TRUE	FALSE
chr7	24641869	G	C	ENST00000222644	ENSG00000105926	PALS2	TRUE	FALSE
chr7	24641869	G	T	ENST00000222644	ENSG00000105926	PALS2	TRUE	FALSE
chr7	24641870	T	A	ENST00000222644	ENSG00000105926	PALS2	TRUE	FALSE
chr7	24641870	T	C	ENST00000222644	ENSG00000105926	PALS2	TRUE	FALSE
chr7	24641870	T	G	ENST00000222644	ENSG00000105926	PALS2	TRUE	FALSE
chr7	24649610	A	C	ENST00000222644	ENSG00000105926	PALS2	TRUE	FALSE
chr7	24649610	A	G	ENST00000222644	ENSG00000105926	PALS2	TRUE	FALSE
chr7	24649610	A	T	ENST00000222644	ENSG00000105926	PALS2	TRUE	FALSE
chr7	24649611	G	A	ENST00000222644	ENSG00000105926	PALS2	TRUE	FALSE
chr7	24649611	G	C	ENST00000222644	ENSG00000105926	PALS2	TRUE	FALSE
chr7	24649611	G	T	ENST00000222644	ENSG00000105926	PALS2	TRUE	FALSE
chr7	24649613	C	A	ENST00000222644	ENSG00000105926	PALS2	TRUE	TRUE
chr7	24649613	C	G	ENST00000222644	ENSG00000105926	PALS2	TRUE	TRUE
chr7	24649619	T	A	ENST00000222644	ENSG00000105926	PALS2	TRUE	TRUE
chr7	24649621	G	T	ENST00000222644	ENSG00000105926	PALS2	TRUE	TRUE
chr7	24649643	C	A	ENST00000222644	ENSG00000105926	PALS2	TRUE	TRUE
chr7	24649643	C	G	ENST00000222644	ENSG00000105926	PALS2	TRUE	TRUE
chr7	24649645	A	T	ENST00000222644	ENSG00000105926	PALS2	TRUE	TRUE
chr7	24649650	T	A	ENST00000222644	ENSG00000105926	PALS2	TRUE	TRUE
chr7	24649653	T	A	ENST00000222644	ENSG00000105926	PALS2	TRUE	TRUE
chr7	24649653	T	G	ENST00000222644	ENSG00000105926	PALS2	TRUE	TRUE
chr7	24649658	C	A	ENST00000222644	ENSG00000105926	PALS2	TRUE	TRUE
chr7	24649658	C	G	ENST00000222644	ENSG00000105926	PALS2	TRUE	TRUE
chr7	24649667	C	A	ENST00000222644	ENSG00000105926	PALS2	TRUE	TRUE
chr7	24649667	C	G	ENST00000222644	ENSG00000105926	PALS2	TRUE	TRUE
chr7	24649675	G	T	ENST00000222644	ENSG00000105926	PALS2	TRUE	TRUE
chr7	24649702	C	T	ENST00000222644	ENSG00000105926	PALS2	TRUE	TRUE
chr7	24649706	T	A	ENST00000222644	ENSG00000105926	PALS2	TRUE	TRUE
chr7	24649706	T	G	ENST00000222644	ENSG00000105926	PALS2	TRUE	TRUE
chr7	24649709	T	A	ENST00000222644	ENSG00000105926	PALS2	TRUE	TRUE
chr7	24649709	T	G	ENST00000222644	ENSG00000105926	PALS2	TRUE	TRUE
chr7	24649744	A	T	ENST00000222644	ENSG00000105926	PALS2	TRUE	TRUE
chr7	24649747	A	T	ENST00000222644	ENSG00000105926	PALS2	TRUE	TRUE
chr7	24649756	G	T	ENST00000222644	ENSG00000105926	PALS2	TRUE	TRUE
chr7	24649765	G	A	ENST00000222644	ENSG00000105926	PALS2	TRUE	FALSE
chr7	24649765	G	C	ENST00000222644	ENSG00000105926	PALS2	TRUE	FALSE
chr7	24649765	G	T	ENST00000222644	ENSG00000105926	PALS2	TRUE	FALSE
chr7	24649766	T	A	ENST00000222644	ENSG00000105926	PALS2	TRUE	FALSE
chr7	24649766	T	C	ENST00000222644	ENSG00000105926	PALS2	TRUE	FALSE
chr7	24649766	T	G	ENST00000222644	ENSG00000105926	PALS2	TRUE	FALSE
chr7	24650483	A	C	ENST00000222644	ENSG00000105926	PALS2	TRUE	FALSE
chr7	24650483	A	G	ENST00000222644	ENSG00000105926	PALS2	TRUE	FALSE
chr7	24650483	A	T	ENST00000222644	ENSG00000105926	PALS2	TRUE	FALSE
chr7	24650484	G	A	ENST00000222644	ENSG00000105926	PALS2	TRUE	FALSE
chr7	24650484	G	C	ENST00000222644	ENSG00000105926	PALS2	TRUE	FALSE
chr7	24650484	G	T	ENST00000222644	ENSG00000105926	PALS2	TRUE	FALSE
chr7	24650503	G	T	ENST00000222644	ENSG00000105926	PALS2	TRUE	TRUE
chr7	24650527	C	T	ENST00000222644	ENSG00000105926	PALS2	TRUE	TRUE
chr7	24650542	G	T	ENST00000222644	ENSG00000105926	PALS2	TRUE	TRUE
chr7	24650554	C	T	ENST00000222644	ENSG00000105926	PALS2	TRUE	TRUE
chr7	24650557	C	T	ENST00000222644	ENSG00000105926	PALS2	TRUE	TRUE
chr7	24650575	G	T	ENST00000222644	ENSG00000105926	PALS2	TRUE	TRUE
chr7	24650587	A	T	ENST00000222644	ENSG00000105926	PALS2	TRUE	TRUE
chr7	24650590	G	T	ENST00000222644	ENSG00000105926	PALS2	TRUE	TRUE
chr7	24650605	G	T	ENST00000222644	ENSG00000105926	PALS2	TRUE	TRUE
chr7	24650611	G	T	ENST00000222644	ENSG00000105926	PALS2	TRUE	TRUE
chr7	24650623	A	T	ENST00000222644	ENSG00000105926	PALS2	TRUE	TRUE
chr7	24650626	G	T	ENST00000222644	ENSG00000105926	PALS2	TRUE	TRUE
chr7	24650630	T	A	ENST00000222644	ENSG00000105926	PALS2	TRUE	TRUE
chr7	24650630	T	G	ENST00000222644	ENSG00000105926	PALS2	TRUE	TRUE
chr7	24650632	C	T	ENST00000222644	ENSG00000105926	PALS2	TRUE	TRUE
chr7	24650635	G	T	ENST00000222644	ENSG00000105926	PALS2	TRUE	TRUE
chr7	24650639	T	A	ENST00000222644	ENSG00000105926	PALS2	TRUE	TRUE
chr7	24650639	T	G	ENST00000222644	ENSG00000105926	PALS2	TRUE	TRUE
chr7	24650644	A	T	ENST00000222644	ENSG00000105926	PALS2	TRUE	TRUE
chr7	24650656	G	T	ENST00000222644	ENSG00000105926	PALS2	TRUE	TRUE
chr7	24650671	A	T	ENST00000222644	ENSG00000105926	PALS2	TRUE	TRUE
chr7	24650678	T	A	ENST00000222644	ENSG00000105926	PALS2	TRUE	TRUE
chr7	24650678	T	G	ENST00000222644	ENSG00000105926	PALS2	TRUE	TRUE
chr7	24650688	T	A	ENST00000222644	ENSG00000105926	PALS2	TRUE	TRUE
chr7	24650688	T	G	ENST00000222644	ENSG00000105926	PALS2	TRUE	TRUE
chr7	24650689	A	T	ENST00000222644	ENSG00000105926	PALS2	TRUE	TRUE
chr7	24650707	C	T	ENST00000222644	ENSG00000105926	PALS2	TRUE	TRUE
chr7	24650710	C	T	ENST00000222644	ENSG00000105926	PALS2	TRUE	TRUE
chr7	24650713	G	A	ENST00000222644	ENSG00000105926	PALS2	TRUE	FALSE
chr7	24650713	G	C	ENST00000222644	ENSG00000105926	PALS2	TRUE	FALSE
chr7	24650713	G	T	ENST00000222644	ENSG00000105926	PALS2	TRUE	FALSE
chr7	24650714	T	A	ENST00000222644	ENSG00000105926	PALS2	TRUE	FALSE
chr7	24650714	T	C	ENST00000222644	ENSG00000105926	PALS2	FALSE	FALSE
chr7	24650714	T	G	ENST00000222644	ENSG00000105926	PALS2	TRUE	FALSE
chr7	24663588	A	C	ENST00000222644	ENSG00000105926	PALS2	TRUE	FALSE
chr7	24663588	A	G	ENST00000222644	ENSG00000105926	PALS2	TRUE	FALSE
chr7	24663588	A	T	ENST00000222644	ENSG00000105926	PALS2	TRUE	FALSE
chr7	24663589	G	A	ENST00000222644	ENSG00000105926	PALS2	TRUE	FALSE
chr7	24663589	G	C	ENST00000222644	ENSG00000105926	PALS2	TRUE	FALSE
chr7	24663589	G	T	ENST00000222644	ENSG00000105926	PALS2	TRUE	FALSE
chr7	24663599	A	T	ENST00000222644	ENSG00000105926	PALS2	TRUE	TRUE
chr7	24663604	T	A	ENST00000222644	ENSG00000105926	PALS2	TRUE	TRUE
chr7	24663616	T	A	ENST00000222644	ENSG00000105926	PALS2	TRUE	TRUE
chr7	24663616	T	G	ENST00000222644	ENSG00000105926	PALS2	TRUE	TRUE
chr7	24663625	C	A	ENST00000222644	ENSG00000105926	PALS2	TRUE	TRUE
chr7	24663625	C	G	ENST00000222644	ENSG00000105926	PALS2	TRUE	TRUE
chr7	24663646	C	A	ENST00000222644	ENSG00000105926	PALS2	TRUE	TRUE
chr7	24663647	A	T	ENST00000222644	ENSG00000105926	PALS2	TRUE	TRUE
chr7	24663650	G	T	ENST00000222644	ENSG00000105926	PALS2	TRUE	TRUE
chr7	24663656	G	T	ENST00000222644	ENSG00000105926	PALS2	TRUE	TRUE
chr7	24663660	T	A	ENST00000222644	ENSG00000105926	PALS2	TRUE	TRUE
chr7	24663662	A	T	ENST00000222644	ENSG00000105926	PALS2	TRUE	TRUE
chr7	24663671	A	T	ENST00000222644	ENSG00000105926	PALS2	TRUE	TRUE
chr7	24663674	G	T	ENST00000222644	ENSG00000105926	PALS2	TRUE	TRUE
chr7	24663677	G	T	ENST00000222644	ENSG00000105926	PALS2	TRUE	TRUE
chr7	24663686	C	T	ENST00000222644	ENSG00000105926	PALS2	TRUE	TRUE
chr7	24663698	A	T	ENST00000222644	ENSG00000105926	PALS2	TRUE	TRUE
chr7	24663701	G	T	ENST00000222644	ENSG00000105926	PALS2	TRUE	TRUE
chr7	24663714	G	A	ENST00000222644	ENSG00000105926	PALS2	TRUE	TRUE
chr7	24663715	G	A	ENST00000222644	ENSG00000105926	PALS2	TRUE	TRUE
chr7	24663717	G	A	ENST00000222644	ENSG00000105926	PALS2	TRUE	TRUE
chr7	24663718	G	A	ENST00000222644	ENSG00000105926	PALS2	TRUE	TRUE
chr7	24663719	C	T	ENST00000222644	ENSG00000105926	PALS2	TRUE	TRUE
chr7	24663722	G	A	ENST00000222644	ENSG00000105926	PALS2	TRUE	FALSE
chr7	24663722	G	C	ENST00000222644	ENSG00000105926	PALS2	TRUE	FALSE
chr7	24663722	G	T	ENST00000222644	ENSG00000105926	PALS2	TRUE	FALSE
chr7	24663723	T	A	ENST00000222644	ENSG00000105926	PALS2	TRUE	FALSE
chr7	24663723	T	C	ENST00000222644	ENSG00000105926	PALS2	TRUE	FALSE
chr7	24663723	T	G	ENST00000222644	ENSG00000105926	PALS2	TRUE	FALSE
chr7	24665586	A	C	ENST00000222644	ENSG00000105926	PALS2	TRUE	FALSE
chr7	24665586	A	G	ENST00000222644	ENSG00000105926	PALS2	TRUE	FALSE
chr7	24665586	A	T	ENST00000222644	ENSG00000105926	PALS2	TRUE	FALSE
chr7	24665587	G	A	ENST00000222644	ENSG00000105926	PALS2	TRUE	FALSE
chr7	24665587	G	C	ENST00000222644	ENSG00000105926	PALS2	TRUE	FALSE
chr7	24665587	G	T	ENST00000222644	ENSG00000105926	PALS2	TRUE	FALSE
chr7	24665600	A	T	ENST00000222644	ENSG00000105926	PALS2	TRUE	TRUE
chr7	24665603	G	T	ENST00000222644	ENSG00000105926	PALS2	TRUE	TRUE
chr7	24665606	G	T	ENST00000222644	ENSG00000105926	PALS2	TRUE	TRUE
chr7	24665609	G	T	ENST00000222644	ENSG00000105926	PALS2	TRUE	TRUE
chr7	24665633	C	T	ENST00000222644	ENSG00000105926	PALS2	TRUE	TRUE
chr7	24665642	G	T	ENST00000222644	ENSG00000105926	PALS2	TRUE	TRUE
chr7	24665645	G	T	ENST00000222644	ENSG00000105926	PALS2	TRUE	TRUE
chr7	24665648	A	T	ENST00000222644	ENSG00000105926	PALS2	TRUE	TRUE
chr7	24665651	A	T	ENST00000222644	ENSG00000105926	PALS2	TRUE	TRUE
chr7	24665654	A	T	ENST00000222644	ENSG00000105926	PALS2	TRUE	TRUE
chr7	24665666	A	T	ENST00000222644	ENSG00000105926	PALS2	TRUE	TRUE
chr7	24665669	A	T	ENST00000222644	ENSG00000105926	PALS2	TRUE	TRUE
chr7	24665676	G	A	ENST00000222644	ENSG00000105926	PALS2	TRUE	TRUE
chr7	24665677	G	A	ENST00000222644	ENSG00000105926	PALS2	TRUE	TRUE
chr7	24665685	C	A	ENST00000222644	ENSG00000105926	PALS2	TRUE	TRUE
chr7	24665685	C	G	ENST00000222644	ENSG00000105926	PALS2	TRUE	TRUE
chr7	24665687	G	T	ENST00000222644	ENSG00000105926	PALS2	TRUE	TRUE
chr7	24665688	G	A	ENST00000222644	ENSG00000105926	PALS2	TRUE	FALSE
chr7	24665688	G	C	ENST00000222644	ENSG00000105926	PALS2	TRUE	FALSE
chr7	24665688	G	T	ENST00000222644	ENSG00000105926	PALS2	TRUE	FALSE
chr7	24665689	T	A	ENST00000222644	ENSG00000105926	PALS2	TRUE	FALSE
chr7	24665689	T	C	ENST00000222644	ENSG00000105926	PALS2	TRUE	FALSE
chr7	24665689	T	G	ENST00000222644	ENSG00000105926	PALS2	TRUE	FALSE
chr7	24666019	A	C	ENST00000222644	ENSG00000105926	PALS2	TRUE	FALSE
chr7	24666019	A	G	ENST00000222644	ENSG00000105926	PALS2	TRUE	FALSE
chr7	24666019	A	T	ENST00000222644	ENSG00000105926	PALS2	TRUE	FALSE
chr7	24666020	G	A	ENST00000222644	ENSG00000105926	PALS2	TRUE	FALSE
chr7	24666020	G	C	ENST00000222644	ENSG00000105926	PALS2	TRUE	FALSE
chr7	24666020	G	T	ENST00000222644	ENSG00000105926	PALS2	TRUE	FALSE
chr7	24666031	T	A	ENST00000222644	ENSG00000105926	PALS2	TRUE	TRUE
chr7	24666032	G	T	ENST00000222644	ENSG00000105926	PALS2	TRUE	TRUE
chr7	24666047	A	T	ENST00000222644	ENSG00000105926	PALS2	TRUE	TRUE
chr7	24666050	A	T	ENST00000222644	ENSG00000105926	PALS2
chr7	24666053	A	T	ENST00000222644	ENSG00000105926	PALS2	TRUE	TRUE
chr7	24666056	A	T	ENST00000222644	ENSG00000105926	PALS2	TRUE	TRUE
chr7	24666059	A	T	ENST00000222644	ENSG00000105926	PALS2	TRUE	TRUE
chr7	24666070	T	A	ENST00000222644	ENSG00000105926	PALS2	TRUE	TRUE
chr7	24666070	T	G	ENST00000222644	ENSG00000105926	PALS2	TRUE	TRUE
chr7	24666080	A	T	ENST00000222644	ENSG00000105926	PALS2	TRUE	TRUE
chr7	24666089	G	T	ENST00000222644	ENSG00000105926	PALS2	TRUE	TRUE
chr7	24666090	G	A	ENST00000222644	ENSG00000105926	PALS2	TRUE	FALSE
chr7	24666090	G	C	ENST00000222644	ENSG00000105926	PALS2	TRUE	FALSE
chr7	24666090	G	T	ENST00000222644	ENSG00000105926	PALS2	TRUE	FALSE
chr7	24666091	T	A	ENST00000222644	ENSG00000105926	PALS2	TRUE	FALSE
chr7	24666091	T	C	ENST00000222644	ENSG00000105926	PALS2	TRUE	FALSE
chr7	24666091	T	G	ENST00000222644	ENSG00000105926	PALS2	TRUE	FALSE
chr7	24668497	A	C	ENST00000222644	ENSG00000105926	PALS2	TRUE	FALSE
chr7	24668497	A	G	ENST00000222644	ENSG00000105926	PALS2	TRUE	FALSE
chr7	24668497	A	T	ENST00000222644	ENSG00000105926	PALS2	TRUE	FALSE
chr7	24668498	G	A	ENST00000222644	ENSG00000105926	PALS2	TRUE	FALSE
chr7	24668498	G	C	ENST00000222644	ENSG00000105926	PALS2	TRUE	FALSE
chr7	24668498	G	T	ENST00000222644	ENSG00000105926	PALS2	TRUE	FALSE
chr7	24668513	G	T	ENST00000222644	ENSG00000105926	PALS2	TRUE	TRUE
chr7	24668519	C	T	ENST00000222644	ENSG00000105926	PALS2	TRUE	TRUE
chr7	24668527	T	A	ENST00000222644	ENSG00000105926	PALS2	TRUE	TRUE
chr7	24668527	T	G	ENST00000222644	ENSG00000105926	PALS2	TRUE	TRUE
chr7	24668528	G	T	ENST00000222644	ENSG00000105926	PALS2	TRUE	TRUE
chr7	24668531	G	T	ENST00000222644	ENSG00000105926	PALS2	TRUE	TRUE
chr7	24668540	A	T	ENST00000222644	ENSG00000105926	PALS2	TRUE	TRUE
chr7	24668555	C	T	ENST00000222644	ENSG00000105926	PALS2	TRUE	TRUE
chr7	24668558	A	T	ENST00000222644	ENSG00000105926	PALS2	TRUE	TRUE
chr7	24668561	A	T	ENST00000222644	ENSG00000105926	PALS2	TRUE	TRUE
chr7	24668568	T	A	ENST00000222644	ENSG00000105926	PALS2	TRUE	TRUE
chr7	24668568	T	G	ENST00000222644	ENSG00000105926	PALS2	TRUE	TRUE
chr7	24668574	T	A	ENST00000222644	ENSG00000105926	PALS2	TRUE	TRUE
chr7	24668579	G	T	ENST00000222644	ENSG00000105926	PALS2	TRUE	TRUE
chr7	24668585	C	T	ENST00000222644	ENSG00000105926	PALS2	TRUE	TRUE
chr7	24668597	C	T	ENST00000222644	ENSG00000105926	PALS2	TRUE	TRUE
chr7	24668600	A	T	ENST00000222644	ENSG00000105926	PALS2	TRUE	TRUE
chr7	24668607	T	A	ENST00000222644	ENSG00000105926	PALS2	TRUE	TRUE
chr7	24668609	A	T	ENST00000222644	ENSG00000105926	PALS2	TRUE	TRUE
chr7	24668628	T	A	ENST00000222644	ENSG00000105926	PALS2	TRUE	TRUE
chr7	24668639	A	T	ENST00000222644	ENSG00000105926	PALS2	TRUE	TRUE
chr7	24668645	G	T	ENST00000222644	ENSG00000105926	PALS2	TRUE	TRUE
chr7	24668661	G	A	ENST00000222644	ENSG00000105926	PALS2	TRUE	FALSE
chr7	24668661	G	C	ENST00000222644	ENSG00000105926	PALS2	TRUE	FALSE
chr7	24668661	G	T	ENST00000222644	ENSG00000105926	PALS2	TRUE	FALSE
chr7	24668662	T	A	ENST00000222644	ENSG00000105926	PALS2	TRUE	FALSE
chr7	24668662	T	C	ENST00000222644	ENSG00000105926	PALS2	TRUE	FALSE
chr7	24668662	T	G	ENST00000222644	ENSG00000105926	PALS2	TRUE	FALSE
chr7	24679129	A	C	ENST00000222644	ENSG00000105926	PALS2	TRUE	FALSE
chr7	24679129	A	G	ENST00000222644	ENSG00000105926	PALS2	TRUE	FALSE
chr7	24679129	A	T	ENST00000222644	ENSG00000105926	PALS2	TRUE	FALSE
chr7	24679130	G	A	ENST00000222644	ENSG00000105926	PALS2	TRUE	FALSE
chr7	24679130	G	C	ENST00000222644	ENSG00000105926	PALS2	TRUE	FALSE
chr7	24679130	G	T	ENST00000222644	ENSG00000105926	PALS2	TRUE	FALSE
chr7	24679137	C	A	ENST00000222644	ENSG00000105926	PALS2	TRUE	TRUE
chr7	24679137	C	G	ENST00000222644	ENSG00000105926	PALS2	TRUE	TRUE
chr7	24679142	A	T	ENST00000222644	ENSG00000105926	PALS2	TRUE	TRUE
chr7	24679151	G	T	ENST00000222644	ENSG00000105926	PALS2	TRUE	TRUE
chr7	24679157	G	T	ENST00000222644	ENSG00000105926	PALS2	TRUE	TRUE
chr7	24679160	A	T	ENST00000222644	ENSG00000105926	PALS2	TRUE	TRUE
chr7	24679169	C	T	ENST00000222644	ENSG00000105926	PALS2	TRUE	TRUE
chr7	24679177	T	A	ENST00000222644	ENSG00000105926	PALS2	TRUE	TRUE
chr7	24679177	T	G	ENST00000222644	ENSG00000105926	PALS2	TRUE	TRUE
chr7	24679178	A	T	ENST00000222644	ENSG00000105926	PALS2	TRUE	TRUE
chr7	24679188	C	A	ENST00000222644	ENSG00000105926	PALS2	TRUE	TRUE
chr7	24679188	C	G	ENST00000222644	ENSG00000105926	PALS2	TRUE	TRUE
chr7	24679190	C	T	ENST00000222644	ENSG00000105926	PALS2	TRUE	TRUE
chr7	24679196	G	T	ENST00000222644	ENSG00000105926	PALS2	TRUE	TRUE
chr7	24679202	G	T	ENST00000222644	ENSG00000105926	PALS2	TRUE	TRUE
chr7	24679214	A	T	ENST00000222644	ENSG00000105926	PALS2	TRUE	TRUE
chr7	24679220	G	T	ENST00000222644	ENSG00000105926	PALS2	TRUE	TRUE
chr7	24679223	A	T	ENST00000222644	ENSG00000105926	PALS2	TRUE	TRUE
chr7	24679228	T	A	ENST00000222644	ENSG00000105926	PALS2	TRUE	TRUE
chr7	24679228	T	G	ENST00000222644	ENSG00000105926	PALS2	TRUE	TRUE
chr7	24679230	T	A	ENST00000222644	ENSG00000105926	PALS2	TRUE	TRUE
chr7	24679232	G	T	ENST00000222644	ENSG00000105926	PALS2	TRUE	TRUE
chr7	24679241	G	T	ENST00000222644	ENSG00000105926	PALS2	TRUE	TRUE
chr7	24679246	T	A	ENST00000222644	ENSG00000105926	PALS2	TRUE	TRUE
chr7	24679246	T	G	ENST00000222644	ENSG00000105926	PALS2	TRUE	TRUE
chr7	24679247	G	T	ENST00000222644	ENSG00000105926	PALS2	TRUE	TRUE
chr7	24679250	G	T	ENST00000222644	ENSG00000105926	PALS2	TRUE	TRUE
chr7	24679261	T	A	ENST00000222644	ENSG00000105926	PALS2	TRUE	TRUE
chr7	24679261	T	G	ENST00000222644	ENSG00000105926	PALS2	TRUE	TRUE
chr7	24679262	G	T	ENST00000222644	ENSG00000105926	PALS2	TRUE	TRUE
chr7	24679268	A	T	ENST00000222644	ENSG00000105926	PALS2	TRUE	TRUE
chr7	24679286	G	T	ENST00000222644	ENSG00000105926	PALS2	TRUE	TRUE
chr7	24679295	C	T	ENST00000222644	ENSG00000105926	PALS2	TRUE	TRUE
chr7	24679301	G	T	ENST00000222644	ENSG00000105926	PALS2	TRUE	TRUE
chr7	24679312	C	A	ENST00000222644	ENSG00000105926	PALS2	TRUE	TRUE
chr7	24679331	C	T	ENST00000222644	ENSG00000105926	PALS2	TRUE	TRUE
chr7	24679334	G	A	ENST00000222644	ENSG00000105926	PALS2	TRUE	FALSE
chr7	24679334	G	C	ENST00000222644	ENSG00000105926	PALS2	TRUE	FALSE
chr7	24679334	G	T	ENST00000222644	ENSG00000105926	PALS2	TRUE	FALSE
chr7	24679335	T	A	ENST00000222644	ENSG00000105926	PALS2	TRUE	FALSE
chr7	24679335	T	C	ENST00000222644	ENSG00000105926	PALS2	TRUE	FALSE
chr7	24679335	T	G	ENST00000222644	ENSG00000105926	PALS2	TRUE	FALSE
chr7	24680390	A	C	ENST00000222644	ENSG00000105926	PALS2	TRUE	FALSE
chr7	24680390	A	G	ENST00000222644	ENSG00000105926	PALS2	TRUE	FALSE
chr7	24680390	A	T	ENST00000222644	ENSG00000105926	PALS2	TRUE	FALSE
chr7	24680391	G	A	ENST00000222644	ENSG00000105926	PALS2	TRUE	FALSE
chr7	24680391	G	C	ENST00000222644	ENSG00000105926	PALS2	TRUE	FALSE
chr7	24680391	G	T	ENST00000222644	ENSG00000105926	PALS2	TRUE	FALSE
